# Identifying SARS-CoV-2 regional introductions and transmission clusters in real time

**DOI:** 10.1101/2022.01.07.22268918

**Authors:** Jakob McBroome, Jennifer Martin, Adriano de Bernardi Schneider, Yatish Turakhia, Russell Corbett-Detig

## Abstract

The unprecedented SARS-CoV-2 global sequencing effort has suffered from an analytical bottleneck. Many existing methods for phylogenetic analysis are designed for sparse, static datasets and are too computationally expensive to apply to densely sampled, rapidly expanding datasets when results are needed immediately to inform public health action. For example, public health is often concerned with identifying clusters of closely related samples, but the sheer scale of the data prevents manual inspection and the current computational models are often too expensive in time and resources. Even when results are available, intuitive data exploration tools are of critical importance to effective public health interpretation and action. To help address this need, we present a phylogenetic summary statistic which quickly and efficiently identifies newly introduced strains in a region, resulting clusters of infected individuals, and their putative geographic origins. We show that this approach performs well on simulated data and is congruent with a more sophisticated analysis performed during the pandemic. We also introduce Cluster Tracker (https://clustertracker.gi.ucsc.edu/), a novel interactive web-based tool to facilitate effective and intuitive SARS-CoV-2 geographic data exploration and visualization. Cluster-Tracker is updated daily and automatically identifies and highlights groups of closely related SARS-CoV-2 infections resulting from inter-regional transmission across the United States, streamlining public health tracking of local viral diversity and emerging infection clusters. The combination of these open-source tools will empower detailed investigations of the geographic origins and spread of SARS-CoV-2 and other densely-sampled pathogens.

## Supplementary Data 1 for "Identifying SARS-CoV-2 regional introductions and transmission clusters in real time": cogUk_credits.tsv (part 4 of 36)

Wales/PHWC-PD7SEN/2021, Wales/PHWC-PD7SGG/2021, Wales/PHWC-PD7SH3/2021, Wales/PHWC-PD7SI8/2021, Wales/PHWC-PD7SJY/2021, Wales/PHWC-PD7SK6/2021, Wales/PHWC-PD7SMH/2021, Wales/PHWC-PD7SNQ/2021, Wales/PHWC-PD7SOT/2021, Wales/PHWC-PD7SPA/2021, Wales/PHWC-PD7SQS/2021, Wales/PHWC-PD7SRK/2021, Wales/PHWC-PD7SSF/2021, Wales/PHWC-PD7STX/2021, Wales/PHWC-PD7SUM/2021, Wales/PHWC-PD7SWJ/2021, Wales/PHWC-PD7SXW/2021, Wales/PHWC-PD7SY1/2021, Wales/PHWC-PD7SZD/2021, Wales/PHWC-PD7T11/2021, Wales/PHWC-PD7T3R/2021, Wales/PHWC-PD7T4N/2021, Wales/PHWC-PD7T64/2021, Wales/PHWC-PD7T7H/2021, Wales/PHWC-PD7T8J/2021, Wales/PHWC-PD7TAG/2021, Wales/PHWC-PD7TBI/2021, Wales/PHWC-PD7TC9/2021, Wales/PHWC-PD7TDT/2021, Wales/PHWC-PD7TE8/2021, Wales/PHWC-PD7TFP/2021, Wales/PHWC-PD7TGM/2021, Wales/PHWC-PD7TH6/2021, Wales/PHWC-PD7TJF/2021, Wales/PHWC-PD7TKD/2021, Wales/PHWC-PD7TMB/2021, Wales/PHWC-PD7TNU/2021, Wales/PHWC-PD7TOS/2021, Wales/PHWC-PD7TP7/2021, Wales/PHWC-PD7TQ5/2021, Wales/PHWC-PD7TRX/2021, Wales/PHWC-PD7TSK/2021, Wales/PHWC-PD7TTW/2021, Wales/PHWC-PD7TWQ/2021, Wales/PHWC-PD7TX3/2021, Wales/PHWC-PD7TZE/2021, Wales/PHWC-PD7U1O/2021, Wales/PHWC-PD7U3N/2021, Wales/PHWC-PD7U56/2021, Wales/PHWC-PD7U6A/2021, Wales/PHWC-PD7U74/2021, Wales/PHWC-PD7U88/2021, Wales/PHWC-PD7U9S/2021, Wales/PHWC-PD7UAR/2021, Wales/PHWC-PD7UBU/2021, Wales/PHWC-PD7UDX/2021, Wales/PHWC-PD7UFM/2021, Wales/PHWC-PD7UGJ/2021, Wales/PHWC-PD7UHH/2021, Wales/PHWC-PD7UIK/2021, Wales/PHWC-PD7UJD/2021, Wales/PHWC-PD7UKB/2021, Wales/PHWC-PD7UM9/2021, Wales/PHWC-PD7UNT/2021, Wales/PHWC-PD7UP5/2021, Wales/PHWC-PD7UQ3/2021, Wales/PHWC-PD7URP/2021, Wales/PHWC-PD7USE/2021, Wales/PHWC-PD7UT1/2021, Wales/PHWC-PD7UUQ/2021, Wales/PHWC-PD7UWC/2021, Wales/PHWC-PD7UXZ/2021, Wales/PHWC-PD7UYI/2021, Wales/PHWC-PD7UZG/2021, Wales/PHWC-PD7W3B/2021, Wales/PHWC-PD7W57/2021, Wales/PHWC-PD7W6Z/2021, Wales/PHWC-PD7W73/2021, Wales/PHWC-PD7W8G/2021, Wales/PHWC-PD7W9I/2021, Wales/PHWC-PD7WB1/2021, Wales/PHWC-PD7WCH/2021, Wales/PHWC-PD7WDQ/2021, Wales/PHWC-PD7WER/2021, Wales/PHWC-PD7WFK/2021, Wales/PHWC-PD7WGE/2021, Wales/PHWC-PD7WH5/2021, Wales/PHWC-PD7WIJ/2021, Wales/PHWC-PD7WJN/2021, Wales/PHWC-PD7WKY/2021, Wales/PHWC-PD7WM6/2021, Wales/PHWC-PD7WNO/2021, Wales/PHWC-PD7WP4/2021, Wales/PHWC-PD7WQA/2021, Wales/PHWC-PD7WRC/2021, Wales/PHWC-PD7WTT/2021, Wales/PHWC-PD7WUP/2021, Wales/PHWC-PD7WWM/2021, Wales/PHWC-PD7WXS/2021, Wales/PHWC-PD7WYW/2021, Wales/PHWC-PD7WZF/2021, Wales/PHWC-PD7X1W/2021, Wales/PHWC-PD7X3G/2021, Wales/PHWC-PD7X4R/2021, Wales/PHWC-PD7X5N/2021, Wales/PHWC-PD7X6H/2021, Wales/PHWC-PD7X76/2021, Wales/PHWC-PD7X8M/2021, Wales/PHWC-PD7XAE/2021, Wales/PHWC-PD7XBZ/2021, Wales/PHWC-PD7XCB/2021, Wales/PHWC-PD7XDU/2021, Wales/PHWC-PD7XEJ/2021, Wales/PHWC-PD7XFX/2021, Wales/PHWC-PD7XGP/2021, Wales/PHWC-PD7XHY/2021, Wales/PHWC-PD7XJ8/2021, Wales/PHWC-PD7XKF/2021, Wales/PHWC-PD7XMD/2021, Wales/PHWC-PD7XOA/2021, Wales/PHWC-PD7XP9/2021, Wales/PHWC-PD7XQ7/2021, Wales/PHWC-PD7XRT/2021, Wales/PHWC-PD7XSC/2021, Wales/PHWC-PD7XTS/2021, Wales/PHWC-PD7XU1/2021, Wales/PHWC-PD7XWO/2021, Wales/PHWC-PD7XZK/2021, Wales/PHWC-PD7Y1D/2021, Wales/PHWC-PD7Y6M/2021, Wales/PHWC-PD7Y7P/2021, Wales/PHWC-PD7Y84/2021, Wales/PHWC-PD7Y9J/2021, Wales/PHWC-PD7YAZ/2021, Wales/PHWC-PD7YBG/2021, Wales/PHWC-PD7YCO/2021, Wales/PHWC-PD7YEA/2021, Wales/PHWC-PD7YF6/2021, Wales/PHWC-PD7YGH/2021, Wales/PHWC-PD7YHX/2021, Wales/PHWC-PD7YI7/2021, Wales/PHWC-PD7YJS/2021, Wales/PHWC-PD7YKW/2021, Wales/PHWC-PD7YM1/2021, Wales/PHWC-PD7YNR/2021, Wales/PHWC-PD7YO8/2021, Wales/PHWC-PD7YPQ/2021, Wales/PHWC-PD7YQC/2021, Wales/PHWC-PD7YRY/2021, Wales/PHWC-PD7YTF/2021, Wales/PHWC-PD7YUB/2021, Wales/PHWC-PD7YW9/2021, Wales/PHWC-PD7YYE/2021, Wales/PHWC-PD8116/2021, Wales/PHWC-PD813O/2021, Wales/PHWC-PD815C/2021, Wales/PHWC-PD819R/2021, Wales/PHWC-PD81A1/2021, Wales/PHWC-PD81BB/2021, Wales/PHWC-PD81CM/2021, Wales/PHWC-PD81D7/2021, Wales/PHWC-PD81EU/2021, Wales/PHWC-PD81F3/2021, Wales/PHWC-PD81GZ/2021, Wales/PHWC-PD81JT/2021, Wales/PHWC-PD81MP/2021, Wales/PHWC-PD81N9/2021, Wales/PHWC-PD81ON/2021, Wales/PHWC-PD81PJ/2021, Wales/PHWC-PD81Q8/2021, Wales/PHWC-PD81R5/2021, Wales/PHWC-PD81SS/2021, Wales/PHWC-PD81TY/2021, Wales/PHWC-PD81UH/2021, Wales/PHWC-PD81W4/2021, Wales/PHWC-PD81XF/2021, Wales/PHWC-PD81ZW/2021, Wales/PHWC-PD841S/2021, Wales/PHWC-PD843E/2021, Wales/PHWC-PD844G/2021, Wales/PHWC-PD8466/2021, Wales/PHWC-PD848P/2021, Wales/PHWC-PD84AK/2021, Wales/PHWC-PD84B3/2021, Wales/PHWC-PD84CD/2021, Wales/PHWC-PD84DI/2021, Wales/PHWC-PD84EM/2021, Wales/PHWC-PD84FT/2021, Wales/PHWC-PD84GX/2021, Wales/PHWC-PD84HN/2021, Wales/PHWC-PD84IO/2021, Wales/PHWC-PD84MF/2021, Wales/PHWC-PD84NZ/2021, Wales/PHWC-PD84O4/2021, Wales/PHWC-PD84Q9/2021, Wales/PHWC-PD84RU/2021, Wales/PHWC-PD84SQ/2021, Wales/PHWC-PD84TA/2021, Wales/PHWC-PD84W1/2021, Wales/PHWC-PD84X7/2021, Wales/PHWC-PD84ZC/2021, Wales/PHWC-PD873F/2021, Wales/PHWC-PD874D/2021, Wales/PHWC-PD875B/2021, Wales/PHWC-PD8777/2021, Wales/PHWC-PD878K/2021, Wales/PHWC-PD87BS/2021, Wales/PHWC-PD87CY/2021, Wales/PHWC-PD87D1/2021, Wales/PHWC-PD87EE/2021, Wales/PHWC-PD87IP/2021, Wales/PHWC-PD87JG/2021, Wales/PHWC-PD87KR/2021, Wales/PHWC-PD87NW/2021, Wales/PHWC-PD87OZ/2021, Wales/PHWC-PD87P6/2021, Wales/PHWC-PD87RO/2021, Wales/PHWC-PD87SM/2021, Wales/PHWC-PD87UT/2021, Wales/PHWC-PD87WX/2021, Wales/PHWC-PD87X4/2021, Wales/PHWC-PD87YA/2021, Wales/PHWC-PD881J/2021, Wales/PHWC-PD8843/2021, Wales/PHWC-PD887U/2021, Wales/PHWC-PD889X/2021, Wales/PHWC-PD88A7/2021, Wales/PHWC-PD88CS/2021, Wales/PHWC-PD88E6/2021, Wales/PHWC-PD88GN/2021, Wales/PHWC-PD88HI/2021, Wales/PHWC-PD88ID/2021, Wales/PHWC-PD88JH/2021, Wales/PHWC-PD88K4/2021, Wales/PHWC-PD88MA/2021, Wales/PHWC-PD88NK/2021, Wales/PHWC-PD88OP/2021, Wales/PHWC-PD88PW/2021, Wales/PHWC-PD88Q1/2021, Wales/PHWC-PD88RG/2021, Wales/PHWC-PD88TM/2021, Wales/PHWC-PD88U8/2021, Wales/PHWC-PD88WF/2021, Wales/PHWC-PD88XO/2021, Wales/PHWC-PD88YQ/2021, Wales/PHWC-PD88Z9/2021, Wales/PHWC-PD8959/2021, Wales/PHWC-PD8963/2021, Wales/PHWC-PD8975/2021, Wales/PHWC-PD898E/2021, Wales/PHWC-PD899Z/2021, Wales/PHWC-PD89AF/2021, Wales/PHWC-PD89C6/2021, Wales/PHWC-PD89FC/2021, Wales/PHWC-PD89GK/2021, Wales/PHWC-PD89IM/2021, Wales/PHWC-PD89JR/2021, Wales/PHWC-PD89KN/2021, Wales/PHWC-PD89MY/2021, Wales/PHWC-PD89OI/2021, Wales/PHWC-PD89PH/2021, Wales/PHWC-PD89RQ/2021, Wales/PHWC-PD89SJ/2021, Wales/PHWC-PD89TU/2021, Wales/PHWC-PD89WP/2021, Wales/PHWC-PD89XA/2021, Wales/PHWC-PD89YS/2021, Wales/PHWC-PD89Z8/2021, Wales/PHWC-PD8A3K/2021, Wales/PHWC-PD8A4E/2021, Wales/PHWC-PD8A5G/2021, Wales/PHWC-PD8A6Y/2021, Wales/PHWC-PD8A7N/2021, Wales/PHWC-PD8A8X/2021, Wales/PHWC-PD8A96/2021, Wales/PHWC-PD8AAC/2021, Wales/PHWC-PD8AB5/2021, Wales/PHWC-PD8ACF/2021, Wales/PHWC-PD8ADZ/2021, Wales/PHWC-PD8AEP/2021, Wales/PHWC-PD8AFU/2021, Wales/PHWC-PD8AGT/2021, Wales/PHWC-PD8AHR/2021, Wales/PHWC-PD8AI1/2021, Wales/PHWC-PD8AJM/2021, Wales/PHWC-PD8AKJ/2021, Wales/PHWC-PD8AN3/2021, Wales/PHWC-PD8APD/2021, Wales/PHWC-PD8AQB/2021, Wales/PHWC-PD8ARI/2021, Wales/PHWC-PD8AT4/2021, Wales/PHWC-PD8AUS/2021, Wales/PHWC-PD8AWW/2021, Wales/PHWC-PD8AX9/2021, Wales/PHWC-PD8AY7/2021, Wales/PHWC-PD8AZQ/2021, Wales/PHWC-PD8C1R/2021, Wales/PHWC-PD8C3S/2021, Wales/PHWC-PD8C4W/2021, Wales/PHWC-PD8C6C/2021, Wales/PHWC-PD8C7Q/2021, Wales/PHWC-PD8C9K/2021, Wales/PHWC-PD8CDD/2021, Wales/PHWC-PD8CI6/2021, Wales/PHWC-PD8CJZ/2021, Wales/PHWC-PD8CKI/2021, Wales/PHWC-PD8CMU/2021, Wales/PHWC-PD8CNF/2021, Wales/PHWC-PD8COE/2021, Wales/PHWC-PD8CQP/2021, Wales/PHWC-PD8CRB/2021, Wales/PHWC-PD8CWY/2021, Wales/PHWC-PD8CXM/2021, Wales/PHWC-PD8CYJ/2021, Wales/PHWC-PD8D1P/2021, Wales/PHWC-PD8D47/2021, Wales/PHWC-PD8D55/2021, Wales/PHWC-PD8D6I/2021, Wales/PHWC-PD8D8R/2021, Wales/PHWC-PD8D9U/2021, Wales/PHWC-PD8DAB/2021, Wales/PHWC-PD8DBO/2021, Wales/PHWC-PD8DC4/2021, Wales/PHWC-PD8DDC/2021, Wales/PHWC-PD8DEN/2021, Wales/PHWC-PD8DGG/2021, Wales/PHWC-PD8DH3/2021, Wales/PHWC-PD8DI8/2021, Wales/PHWC-PD8DJY/2021, Wales/PHWC-PD8DK6/2021, Wales/PHWC-PD8DMH/2021, Wales/PHWC-PD8DNQ/2021, Wales/PHWC-PD8DPA/2021, Wales/PHWC-PD8DQS/2021, Wales/PHWC-PD8DRK/2021, Wales/PHWC-PD8DSF/2021, Wales/PHWC-PD8DTX/2021, Wales/PHWC-PD8DUM/2021, Wales/PHWC-PD8DWJ/2021, Wales/PHWC-PD8DXW/2021, Wales/PHWC-PD8DZD/2021, Wales/PHWC-PD8E34/2021, Wales/PHWC-PD8E4A/2021, Wales/PHWC-PD8E89/2021, Wales/PHWC-PD8E9Q/2021, Wales/PHWC-PD8EAH/2021, Wales/PHWC-PD8EBM/2021, Wales/PHWC-PD8ED8/2021, Wales/PHWC-PD8EE7/2021, Wales/PHWC-PD8EHW/2021, Wales/PHWC-PD8EJ5/2021, Wales/PHWC-PD8EK3/2021, Wales/PHWC-PD8EMZ/2021, Wales/PHWC-PD8ENJ/2021, Wales/PHWC-PD8ESY/2021, Wales/PHWC-PD8F1M/2021, Wales/PHWC-PD8F37/2021, Wales/PHWC-PD8F45/2021, Wales/PHWC-PD8F6U/2021, Wales/PHWC-PD8F8N/2021, Wales/PHWC-PD8F9T/2021, Wales/PHWC-PD8FA9/2021, Wales/PHWC-PD8FBQ/2021, Wales/PHWC-PD8FCA/2021, Wales/PHWC-PD8FDK/2021, Wales/PHWC-PD8FFG/2021, Wales/PHWC-PD8FGR/2021, Wales/PHWC-PD8FHZ/2021, Wales/PHWC-PD8FIF/2021, Wales/PHWC-PD8FJ6/2021, Wales/PHWC-PD8FKH/2021, Wales/PHWC-PD8FM4/2021, Wales/PHWC-PD8FNC/2021, Wales/PHWC-PD8FOX/2021, Wales/PHWC-PD8FPS/2021, Wales/PHWC-PD8FQW/2021, Wales/PHWC-PD8FSD/2021, Wales/PHWC-PD8FTP/2021, Wales/PHWC-PD8FUJ/2021, Wales/PHWC-PD8FW8/2021, Wales/PHWC-PD8FX1/2021, Wales/PHWC-PD8FYO/2021, Wales/PHWC-PD8FZB/2021, Wales/PHWC-PD8G1K/2021, Wales/PHWC-PD8G3H/2021, Wales/PHWC-PD8G5A/2021, Wales/PHWC-PD8G7W/2021, Wales/PHWC-PD8G9O/2021, Wales/PHWC-PD8GA6/2021, Wales/PHWC-PD8GDJ/2021, Wales/PHWC-PD8GE9/2021, Wales/PHWC-PD8GFF/2021, Wales/PHWC-PD8GGD/2021, Wales/PHWC-PD8GHS/2021, Wales/PHWC-PD8GIR/2021, Wales/PHWC-PD8GJ7/2021, Wales/PHWC-PD8GK5/2021, Wales/PHWC-PD8GM3/2021, Wales/PHWC-PD8GOQ/2021, Wales/PHWC-PD8GPI/2021, Wales/PHWC-PD8GR8/2021, Wales/PHWC-PD8GSN/2021, Wales/PHWC-PD8GTC/2021, Wales/PHWC-PD8GUE/2021, Wales/PHWC-PD8GWG/2021, Wales/PHWC-PD8GXT/2021, Wales/PHWC-PD8H1W/2021, Wales/PHWC-PD8H3G/2021, Wales/PHWC-PD8H4R/2021, Wales/PHWC-PD8H5N/2021, Wales/PHWC-PD8H6H/2021, Wales/PHWC-PD8H8M/2021, Wales/PHWC-PD8HAE/2021, Wales/PHWC-PD8HBZ/2021, Wales/PHWC-PD8HCB/2021, Wales/PHWC-PD8HDU/2021, Wales/PHWC-PD8HEJ/2021, Wales/PHWC-PD8HFX/2021, Wales/PHWC-PD8HGP/2021, Wales/PHWC-PD8HHY/2021, Wales/PHWC-PD8HIQ/2021, Wales/PHWC-PD8HJ8/2021, Wales/PHWC-PD8HKF/2021, Wales/PHWC-PD8HMD/2021, Wales/PHWC-PD8HNI/2021, Wales/PHWC-PD8HOA/2021, Wales/PHWC-PD8HP9/2021, Wales/PHWC-PD8HQ7/2021, Wales/PHWC-PD8HRT/2021, Wales/PHWC-PD8HSC/2021, Wales/PHWC-PD8HWO/2021, Wales/PHWC-PD8HX5/2021, Wales/PHWC-PD8HY3/2021, Wales/PHWC-PD8HZK/2021, Wales/PHWC-PD8I15/2021, Wales/PHWC-PD8I3P/2021, Wales/PHWC-PD8I4M/2021, Wales/PHWC-PD8I5J/2021, Wales/PHWC-PD8I6D/2021, Wales/PHWC-PD8I81/2021, Wales/PHWC-PD8I9B/2021, Wales/PHWC-PD8IAX/2021, Wales/PHWC-PD8IB6/2021, Wales/PHWC-PD8ID4/2021, Wales/PHWC-PD8IEO/2021, Wales/PHWC-PD8IFS/2021, Wales/PHWC-PD8IGW/2021, Wales/PHWC-PD8IH8/2021, Wales/PHWC-PD8III/2021, Wales/PHWC-PD8IJQ/2021, Wales/PHWC-PD8IKC/2021, Wales/PHWC-PD8IMK/2021, Wales/PHWC-PD8INH/2021, Wales/PHWC-PD8IO9/2021, Wales/PHWC-PD8IQR/2021, Wales/PHWC-PD8IRA/2021, Wales/PHWC-PD8ISU/2021, Wales/PHWC-PD8IU3/2021, Wales/PHWC-PD8IWZ/2021, Wales/PHWC-PD8IXN/2021, Wales/PHWC-PD8IYY/2021, Wales/PHWC-PD8IZT/2021, Wales/PHWC-PD8J18/2021, Wales/PHWC-PD8J33/2021, Wales/PHWC-PD8J4Z/2021, Wales/PHWC-PD8J5I/2021, Wales/PHWC-PD8J6X/2021, Wales/PHWC-PD8J7T/2021, Wales/PHWC-PD8J9P/2021, Wales/PHWC-PD8JA5/2021, Wales/PHWC-PD8JBK/2021, Wales/PHWC-PD8JCW/2021, Wales/PHWC-PD8JDG/2021, Wales/PHWC-PD8JEH/2021, Wales/PHWC-PD8JFN/2021, Wales/PHWC-PD8JGY/2021, Wales/PHWC-PD8JHU/2021, Wales/PHWC-PD8JIB/2021, Wales/PHWC-PD8JJ4/2021, Wales/PHWC-PD8JMS/2021, Wales/PHWC-PD8JNE/2021, Wales/PHWC-PD8JOM/2021, Wales/PHWC-PD8JP1/2021, Wales/PHWC-PD8JQO/2021, Wales/PHWC-PD8JRR/2021, Wales/PHWC-PD8JTJ/2021, Wales/PHWC-PD8JWD/2021, Wales/PHWC-PD8JXQ/2021, Wales/PHWC-PD8K1G/2021, Wales/PHWC-PD8K3A/2021, Wales/PHWC-PD8K4S/2021, Wales/PHWC-PD8K6Q/2021, Wales/PHWC-PD8K7O/2021, Wales/PHWC-PD8K87/2021, Wales/PHWC-PD8K9C/2021, Wales/PHWC-PD8KA4/2021, Wales/PHWC-PD8KBJ/2021, Wales/PHWC-PD8KCU/2021, Wales/PHWC-PD8KDF/2021, Wales/PHWC-PD8KE5/2021, Wales/PHWC-PD8KFB/2021, Wales/PHWC-PD8KG9/2021, Wales/PHWC-PD8KH1/2021, Wales/PHWC-PD8KIY/2021, Wales/PHWC-PD8KJ3/2021, Wales/PHWC-PD8KKZ/2021, Wales/PHWC-PD8KMI/2021, Wales/PHWC-PD8KN8/2021, Wales/PHWC-PD8KOK/2021, Wales/PHWC-PD8KPT/2021, Wales/PHWC-PD8KQX/2021, Wales/PHWC-PD8KRD/2021, Wales/PHWC-PD8KS6/2021, Wales/PHWC-PD8KTE/2021, Wales/PHWC-PD8KUR/2021, Wales/PHWC-PD8KWN/2021, Wales/PHWC-PD8KXP/2021, Wales/PHWC-PD8KYM/2021, Wales/PHWC-PD8KZH/2021, Wales/PHWC-PD8M4I/2021, Wales/PHWC-PD8M5U/2021, Wales/PHWC-PD8M7X/2021, Wales/PHWC-PD8MA3/2021, Wales/PHWC-PD8MBE/2021, Wales/PHWC-PD8MDR/2021, Wales/PHWC-PD8ME4/2021, Wales/PHWC-PD8MFY/2021, Wales/PHWC-PD8MHT/2021, Wales/PHWC-PD8MI9/2021, Wales/PHWC-PD8MJA/2021, Wales/PHWC-PD8MKS/2021, Wales/PHWC-PD8MMW/2021, Wales/PHWC-PD8MOJ/2021, Wales/PHWC-PD8MQQ/2021, Wales/PHWC-PD8MRN/2021, Wales/PHWC-PD8MT8/2021, Wales/PHWC-PD8MUD/2021, Wales/PHWC-PD8MWB/2021, Wales/PHWC-PD8MXC/2021, Wales/PHWC-PD8MYK/2021, Wales/PHWC-PD8MZ5/2021, Wales/PHWC-PD8N1Q/2021, Wales/PHWC-PD8N3Y/2021, Wales/PHWC-PD8N46/2021, Wales/PHWC-PD8N5H/2021, Wales/PHWC-PD8N6S/2021, Wales/PHWC-PD8N7A/2021, Wales/PHWC-PD8N8F/2021, Wales/PHWC-PD8N9W/2021, Wales/PHWC-PD8NAN/2021, Wales/PHWC-PD8NBT/2021, Wales/PHWC-PD8NC5/2021, Wales/PHWC-PD8NDP/2021, Wales/PHWC-PD8NED/2021, Wales/PHWC-PD8NFJ/2021, Wales/PHWC-PD8NG8/2021, Wales/PHWC-PD8NH4/2021, Wales/PHWC-PD8NIE/2021, Wales/PHWC-PD8NJB/2021, Wales/PHWC-PD8NK9/2021, Wales/PHWC-PD8NNX/2021, Wales/PHWC-PD8NO1/2021, Wales/PHWC-PD8NQZ/2021, Wales/PHWC-PD8NRM/2021, Wales/PHWC-PD8NSG/2021, Wales/PHWC-PD8NTO/2021, Wales/PHWC-PD8NUC/2021, Wales/PHWC-PD8NWK/2021, Wales/PHWC-PD8NXI/2021, Wales/PHWC-PD8NYU/2021, Wales/PHWC-PD8NZR/2021, Wales/PHWC-PD8O1Y/2021, Wales/PHWC-PD8O31/2021, Wales/PHWC-PD8O4O/2021, Wales/PHWC-PD8O5Q/2021, Wales/PHWC-PD8O6E/2021, Wales/PHWC-PD8O7K/2021, Wales/PHWC-PD8O8Z/2021, Wales/PHWC-PD8O9G/2021, Wales/PHWC-PD8OAW/2021, Wales/PHWC-PD8OBD/2021, Wales/PHWC-PD8OEI/2021, Wales/PHWC-PD8OF5/2021, Wales/PHWC-PD8OG3/2021, Wales/PHWC-PD8OHC/2021, Wales/PHWC-PD8OI4/2021, Wales/PHWC-PD8OJU/2021, Wales/PHWC-PD8OKT/2021, Wales/PHWC-PD8OMX/2021, Wales/PHWC-PD8ONB/2021, Wales/PHWC-PD8OOR/2021, Wales/PHWC-PD8OPM/2021, Wales/PHWC-PD8OQJ/2021, Wales/PHWC-PD8OR7/2021, Wales/PHWC-PD8OSA/2021, Wales/PHWC-PD8OTN/2021, Wales/PHWC-PD8OWH/2021, Wales/PHWC-PD8OX8/2021, Wales/PHWC-PD8OYF/2021, Wales/PHWC-PD8OZS/2021, Wales/PHWC-PD8P1D/2021, Wales/PHWC-PD8P3I/2021, Wales/PHWC-PD8P5T/2021, Wales/PHWC-PD8P6M/2021, Wales/PHWC-PD8P7P/2021, Wales/PHWC-PD8P84/2021, Wales/PHWC-PD8P9J/2021, Wales/PHWC-PD8PCO/2021, Wales/PHWC-PD8PDN/2021, Wales/PHWC-PD8PEA/2021, Wales/PHWC-PD8PF6/2021, Wales/PHWC-PD8PGH/2021, Wales/PHWC-PD8PHX/2021, Wales/PHWC-PD8PI7/2021, Wales/PHWC-PD8PJS/2021, Wales/PHWC-PD8PKW/2021, Wales/PHWC-PD8PM1/2021, Wales/PHWC-PD8PO8/2021, Wales/PHWC-PD8PPQ/2021, Wales/PHWC-PD8PQC/2021, Wales/PHWC-PD8PRY/2021, Wales/PHWC-PD8PUB/2021, Wales/PHWC-PD8PXK/2021, Wales/PHWC-PD8PYE/2021, Wales/PHWC-PD8Q1N/2021, Wales/PHWC-PD8Q3W/2021, Wales/PHWC-PD8Q41/2021, Wales/PHWC-PD8Q5O/2021, Wales/PHWC-PD8Q6K/2021, Wales/PHWC-PD8Q7C/2021, Wales/PHWC-PD8Q9E/2021, Wales/PHWC-PD8QAS/2021, Wales/PHWC-PD8QBF/2021, Wales/PHWC-PD8QCX/2021, Wales/PHWC-PD8QDB/2021, Wales/PHWC-PD8QEZ/2021, Wales/PHWC-PD8QHQ/2021, Wales/PHWC-PD8QIH/2021, Wales/PHWC-PD8QJI/2021, Wales/PHWC-PD8QKU/2021, Wales/PHWC-PD8QMT/2021, Wales/PHWC-PD8QND/2021, Wales/PHWC-PD8QOG/2021, Wales/PHWC-PD8QPP/2021, Wales/PHWC-PD8QR9/2021, Wales/PHWC-PD8QS4/2021, Wales/PHWC-PD8QTR/2021, Wales/PHWC-PD8QW6/2021, Wales/PHWC-PD8QXJ/2021, Wales/PHWC-PD8QY8/2021, Wales/PHWC-PD8R1C/2021, Wales/PHWC-PD8R36/2021, Wales/PHWC-PD8R4H/2021, Wales/PHWC-PD8R54/2021, Wales/PHWC-PD8R6W/2021, Wales/PHWC-PD8R7S/2021, Wales/PHWC-PD8R91/2021, Wales/PHWC-PD8RAY/2021, Wales/PHWC-PD8RBX/2021, Wales/PHWC-PD8RC3/2021, Wales/PHWC-PD8RDM/2021, Wales/PHWC-PD8REB/2021, Wales/PHWC-PD8RGF/2021, Wales/PHWC-PD8RHA/2021, Wales/PHWC-PD8RIG/2021, Wales/PHWC-PD8RJ9/2021, Wales/PHWC-PD8RK7/2021, Wales/PHWC-PD8ROO/2021, Wales/PHWC-PD8RPZ/2021, Wales/PHWC-PD8RQI/2021, Wales/PHWC-PD8RRJ/2021, Wales/PHWC-PD8RSR/2021, Wales/PHWC-PD8RTQ/2021, Wales/PHWC-PD8RUK/2021, Wales/PHWC-PD8RWE/2021, Wales/PHWC-PD8RXU/2021, Wales/PHWC-PD8RYT/2021, Wales/PHWC-PD8T19/2021, Wales/PHWC-PD8T3T/2021, Wales/PHWC-PD8T4X/2021, Wales/PHWC-PD8T5P/2021, Wales/PHWC-PD8T7J/2021, Wales/PHWC-PD8T9F/2021, Wales/PHWC-PD8TAU/2021, Wales/PHWC-PD8TBN/2021, Wales/PHWC-PD8TCC/2021, Wales/PHWC-PD8TD6/2021, Wales/PHWC-PD8TF4/2021, Wales/PHWC-PD8TGA/2021, Wales/PHWC-PD8THM/2021, Wales/PHWC-PD8TJ1/2021, Wales/PHWC-PD8TKO/2021, Wales/PHWC-PD8TMQ/2021, Wales/PHWC-PD8TNY/2021, Wales/PHWC-PD8TPK/2021, Wales/PHWC-PD8TQE/2021, Wales/PHWC-PD8TRH/2021, Wales/PHWC-PD8TW5/2021, Wales/PHWC-PD8TYR/2021, Wales/PHWC-PD8U3X/2021, Wales/PHWC-PD8U5M/2021, Wales/PHWC-PD8U6F/2021, Wales/PHWC-PD8U8W/2021, Wales/PHWC-PD8UAT/2021, Wales/PHWC-PD8UBY/2021, Wales/PHWC-PD8UCK/2021, Wales/PHWC-PD8UDH/2021, Wales/PHWC-PD8UE1/2021, Wales/PHWC-PD8UFA/2021, Wales/PHWC-PD8UGS/2021, Wales/PHWC-PD8UHJ/2021, Wales/PHWC-PD8UIZ/2021, Wales/PHWC-PD8UJO/2021, Wales/PHWC-PD8UN6/2021, Wales/PHWC-PD8UPE/2021, Wales/PHWC-PD8UR4/2021, Wales/PHWC-PD8USI/2021, Wales/PHWC-PD8UT9/2021, Wales/PHWC-PD8UU5/2021, Wales/PHWC-PD8UW3/2021, Wales/PHWC-PD8UXR/2021, Wales/PHWC-PD8UYN/2021, Wales/PHWC-PD8UZU/2021, Wales/PHWC-PD8W1H/2021, Wales/PHWC-PD8W3Q/2021, Wales/PHWC-PD8W4C/2021, Wales/PHWC-PD8W6R/2021, Wales/PHWC-PD8W7G/2021, Wales/PHWC-PD8W8U/2021, Wales/PHWC-PD8W9N/2021, Wales/PHWC-PD8WAO/2021, Wales/PHWC-PD8WB9/2021, Wales/PHWC-PD8WCJ/2021, Wales/PHWC-PD8WD5/2021, Wales/PHWC-PD8WET/2021, Wales/PHWC-PD8WFZ/2021, Wales/PHWC-PD8WGI/2021, Wales/PHWC-PD8WHE/2021, Wales/PHWC-PD8WIS/2021, Wales/PHWC-PD8WJX/2021, Wales/PHWC-PD8WKP/2021, Wales/PHWC-PD8WMM/2021, Wales/PHWC-PD8WN7/2021, Wales/PHWC-PD8WP8/2021, Wales/PHWC-PD8WR3/2021, Wales/PHWC-PD8WSW/2021, Wales/PHWC-PD8WWA/2021, Wales/PHWC-PD8WZ1/2021, Wales/PHWC-PD8X1B/2021, Wales/PHWC-PD8X3U/2021, Wales/PHWC-PD8X6J/2021, Wales/PHWC-PD8X7M/2021, Wales/PHWC-PD8X8A/2021, Wales/PHWC-PD8X98/2021, Wales/PHWC-PD8XAI/2021, Wales/PHWC-PD8XBR/2021, Wales/PHWC-PD8XCQ/2021, Wales/PHWC-PD8XDY/2021, Wales/PHWC-PD8XES/2021, Wales/PHWC-PD8XFH/2021, Wales/PHWC-PD8XG4/2021, Wales/PHWC-PD8XHP/2021, Wales/PHWC-PD8XI5/2021, Wales/PHWC-PD8XJW/2021, Wales/PHWC-PD8XK1/2021, Wales/PHWC-PD8XMO/2021, Wales/PHWC-PD8XNN/2021, Wales/PHWC-PD8XOF/2021, Wales/PHWC-PD8XPC/2021, Wales/PHWC-PD8XQK/2021, Wales/PHWC-PD8XR6/2021, Wales/PHWC-PD8XS3/2021, Wales/PHWC-PD8XTD/2021, Wales/PHWC-PD8XU9/2021, Wales/PHWC-PD8XW7/2021, Wales/PHWC-PD8XXE/2021, Wales/PHWC-PD8XZZ/2021, Wales/PHWC-PD8Y1O/2021, Wales/PHWC-PD8Y88/2021, Wales/PHWC-PD8Y9S/2021, Wales/PHWC-PD8YAR/2021, Wales/PHWC-PD8YBU/2021, Wales/PHWC-PD8YC7/2021, Wales/PHWC-PD8YDX/2021, Wales/PHWC-PD8YFM/2021, Wales/PHWC-PD8YGJ/2021, Wales/PHWC-PD8YIK/2021, Wales/PHWC-PD8YJD/2021, Wales/PHWC-PD8YKB/2021, Wales/PHWC-PD8YM9/2021, Wales/PHWC-PD8YNT/2021, Wales/PHWC-PD8YOW/2021, Wales/PHWC-PD8YP5/2021, Wales/PHWC-PD8YQ3/2021, Wales/PHWC-PD8YRP/2021, Wales/PHWC-PD8YSE/2021, Wales/PHWC-PD8YT1/2021, Wales/PHWC-PD8YUQ/2021, Wales/PHWC-PD8YWC/2021, Wales/PHWC-PD8YYI/2021, Wales/PHWC-PD8Z13/2021, Wales/PHWC-PD8Z3M/2021, Wales/PHWC-PD8Z4J/2021, Wales/PHWC-PD8Z6B/2021, Wales/PHWC-PD8Z8O/2021, Wales/PHWC-PD8ZAP/2021, Wales/PHWC-PD8ZBH/2021, Wales/PHWC-PD8ZDA/2021, Wales/PHWC-PD8ZEQ/2021, Wales/PHWC-PD8ZFW/2021, Wales/PHWC-PD8ZG1/2021, Wales/PHWC-PD8ZIU/2021, Wales/PHWC-PD8ZJC/2021, Wales/PHWC-PD8ZKK/2021, Wales/PHWC-PD8ZME/2021, Wales/PHWC-PD8ZN4/2021, Wales/PHWC-PD8ZO7/2021, Wales/PHWC-PD8ZPR/2021, Wales/PHWC-PD8ZQN/2021, Wales/PHWC-PD8ZRS/2021, Wales/PHWC-PD8ZST/2021, Wales/PHWC-PD8ZT5/2021, Wales/PHWC-PD8ZUZ/2021, Wales/PHWC-PD8ZWI/2021, Wales/PHWC-PD8ZZX/2021, Wales/PHWC-PD911P/2021, Wales/PHWC-PD9147/2021, Wales/PHWC-PD9155/2021, Wales/PHWC-PD916I/2021, Wales/PHWC-PD918R/2021, Wales/PHWC-PD919U/2021, Wales/PHWC-PD91AB/2021, Wales/PHWC-PD91C4/2021, Wales/PHWC-PD91DC/2021, Wales/PHWC-PD91GG/2021, Wales/PHWC-PD91H3/2021, Wales/PHWC-PD91I8/2021, Wales/PHWC-PD91JY/2021, Wales/PHWC-PD91K6/2021, Wales/PHWC-PD91MH/2021, Wales/PHWC-PD91NQ/2021, Wales/PHWC-PD91OT/2021, Wales/PHWC-PD91PA/2021, Wales/PHWC-PD91QS/2021, Wales/PHWC-PD91RK/2021, Wales/PHWC-PD91SF/2021, Wales/PHWC-PD91TX/2021, Wales/PHWC-PD91UM/2021, Wales/PHWC-PD91XW/2021, Wales/PHWC-PD91ZD/2021, Wales/PHWC-PD951R/2021, Wales/PHWC-PD954W/2021, Wales/PHWC-PD9551/2021, Wales/PHWC-PD956C/2021, Wales/PHWC-PD957Q/2021, Wales/PHWC-PD959K/2021, Wales/PHWC-PD95AA/2021, Wales/PHWC-PD95CT/2021, Wales/PHWC-PD95DD/2021, Wales/PHWC-PD95E3/2021, Wales/PHWC-PD95G7/2021, Wales/PHWC-PD95HO/2021, Wales/PHWC-PD95I6/2021, Wales/PHWC-PD95JZ/2021, Wales/PHWC-PD95KI/2021, Wales/PHWC-PD95MU/2021, Wales/PHWC-PD95NF/2021, Wales/PHWC-PD95OE/2021, Wales/PHWC-PD95PX/2021, Wales/PHWC-PD95QP/2021, Wales/PHWC-PD95RB/2021, Wales/PHWC-PD95TG/2021, Wales/PHWC-PD95UN/2021, Wales/PHWC-PD95WY/2021, Wales/PHWC-PD95XM/2021, Wales/PHWC-PD95Z4/2021, Wales/PHWC-PD961B/2021, Wales/PHWC-PD963U/2021, Wales/PHWC-PD964T/2021, Wales/PHWC-PD965X/2021, Wales/PHWC-PD966J/2021, Wales/PHWC-PD967M/2021, Wales/PHWC-PD9698/2021, Wales/PHWC-PD96AI/2021, Wales/PHWC-PD96BR/2021, Wales/PHWC-PD96CQ/2021, Wales/PHWC-PD96ES/2021, Wales/PHWC-PD96FH/2021, Wales/PHWC-PD96FH/2021, Wales/PHWC-PD96FH/2021, Wales/PHWC-PD96FH/2021, Wales/PHWC-PD96HP/2021, Wales/PHWC-PD96I5/2021, Wales/PHWC-PD96JW/2021, Wales/PHWC-PD96K1/2021, Wales/PHWC-PD96MO/2021, Wales/PHWC-PD96NN/2021, Wales/PHWC-PD96OF/2021, Wales/PHWC-PD96PC/2021, Wales/PHWC-PD96QK/2021, Wales/PHWC-PD96S3/2021, Wales/PHWC-PD96TD/2021, Wales/PHWC-PD96U9/2021, Wales/PHWC-PD96W7/2021, Wales/PHWC-PD96XE/2021, Wales/PHWC-PD96YG/2021, Wales/PHWC-PD96ZZ/2021, Wales/PHWC-PD973W/2021, Wales/PHWC-PD9741/2021, Wales/PHWC-PD975O/2021, Wales/PHWC-PD976K/2021, Wales/PHWC-PD977C/2021, Wales/PHWC-PD979E/2021, Wales/PHWC-PD97AS/2021, Wales/PHWC-PD97BF/2021, Wales/PHWC-PD97DB/2021, Wales/PHWC-PD97EZ/2021, Wales/PHWC-PD97G5/2021, Wales/PHWC-PD97HQ/2021, Wales/PHWC-PD97IH/2021, Wales/PHWC-PD97JI/2021, Wales/PHWC-PD97KU/2021, Wales/PHWC-PD97MT/2021, Wales/PHWC-PD97ND/2021, Wales/PHWC-PD97OG/2021, Wales/PHWC-PD97PP/2021, Wales/PHWC-PD97QM/2021, Wales/PHWC-PD97R9/2021, Wales/PHWC-PD97S4/2021, Wales/PHWC-PD97TR/2021, Wales/PHWC-PD97UY/2021, Wales/PHWC-PD97W6/2021, Wales/PHWC-PD97XJ/2021, Wales/PHWC-PD97Y8/2021, Wales/PHWC-PD981A/2021, Wales/PHWC-PD984E/2021, Wales/PHWC-PD987N/2021, Wales/PHWC-PD988X/2021, Wales/PHWC-PD9896/2021, Wales/PHWC-PD98AC/2021, Wales/PHWC-PD98CF/2021, Wales/PHWC-PD98DZ/2021, Wales/PHWC-PD98EP/2021, Wales/PHWC-PD98FU/2021, Wales/PHWC-PD98GT/2021, Wales/PHWC-PD98HR/2021, Wales/PHWC-PD98I1/2021, Wales/PHWC-PD98JM/2021, Wales/PHWC-PD98KJ/2021, Wales/PHWC-PD98M8/2021, Wales/PHWC-PD98N3/2021, Wales/PHWC-PD98OH/2021, Wales/PHWC-PD98PD/2021, Wales/PHWC-PD98QB/2021, Wales/PHWC-PD98RI/2021, Wales/PHWC-PD98T4/2021, Wales/PHWC-PD98US/2021, Wales/PHWC-PD98WW/2021, Wales/PHWC-PD98X9/2021, Wales/PHWC-PD98ZQ/2021, Wales/PHWC-PD991Y/2021, Wales/PHWC-PD995Q/2021, Wales/PHWC-PD996E/2021, Wales/PHWC-PD997K/2021, Wales/PHWC-PD998Z/2021, Wales/PHWC-PD99AW/2021, Wales/PHWC-PD99BD/2021, Wales/PHWC-PD99CP/2021, Wales/PHWC-PD99D9/2021, Wales/PHWC-PD99EI/2021, Wales/PHWC-PD99F5/2021, Wales/PHWC-PD99G3/2021, Wales/PHWC-PD99HC/2021, Wales/PHWC-PD99I4/2021, Wales/PHWC-PD99JU/2021, Wales/PHWC-PD99KT/2021, Wales/PHWC-PD99MX/2021, Wales/PHWC-PD99NB/2021, Wales/PHWC-PD99OR/2021, Wales/PHWC-PD99PM/2021, Wales/PHWC-PD99QJ/2021, Wales/PHWC-PD99R7/2021, Wales/PHWC-PD99SA/2021, Wales/PHWC-PD99TN/2021, Wales/PHWC-PD99U6/2021, Wales/PHWC-PD99WH/2021, Wales/PHWC-PD99X8/2021, Wales/PHWC-PD99YF/2021, Wales/PHWC-PD99ZS/2021, Wales/PHWC-PD9A18/2021, Wales/PHWC-PD9A4Z/2021, Wales/PHWC-PD9A5I/2021, Wales/PHWC-PD9A6X/2021, Wales/PHWC-PD9AA5/2021, Wales/PHWC-PD9ACW/2021, Wales/PHWC-PD9ADG/2021, Wales/PHWC-PD9AEH/2021, Wales/PHWC-PD9AFN/2021, Wales/PHWC-PD9AGY/2021, Wales/PHWC-PD9AHU/2021, Wales/PHWC-PD9AJ4/2021, Wales/PHWC-PD9AKA/2021, Wales/PHWC-PD9AOM/2021, Wales/PHWC-PD9AP1/2021, Wales/PHWC-PD9AQO/2021, Wales/PHWC-PD9ARR/2021, Wales/PHWC-PD9AS9/2021, Wales/PHWC-PD9ATJ/2021, Wales/PHWC-PD9AUF/2021, Wales/PHWC-PD9AWD/2021, Wales/PHWC-PD9AXQ/2021, Wales/PHWC-PD9B3O/2021, Wales/PHWC-PD9B4Q/2021, Wales/PHWC-PD9B5C/2021, Wales/PHWC-PD9B7E/2021, Wales/PHWC-PD9B9R/2021, Wales/PHWC-PD9BBB/2021, Wales/PHWC-PD9BCM/2021, Wales/PHWC-PD9BD7/2021, Wales/PHWC-PD9BEU/2021, Wales/PHWC-PD9BF3/2021, Wales/PHWC-PD9BGZ/2021, Wales/PHWC-PD9BHK/2021, Wales/PHWC-PD9BIA/2021, Wales/PHWC-PD9BJT/2021, Wales/PHWC-PD9BKX/2021, Wales/PHWC-PD9BMP/2021, Wales/PHWC-PD9BN9/2021, Wales/PHWC-PD9BON/2021, Wales/PHWC-PD9BQ8/2021, Wales/PHWC-PD9BR5/2021, Wales/PHWC-PD9BSS/2021, Wales/PHWC-PD9BTY/2021, Wales/PHWC-PD9BUH/2021, Wales/PHWC-PD9BW4/2021, Wales/PHWC-PD9BXF/2021, Wales/PHWC-PD9BYD/2021, Wales/PHWC-PD9BZW/2021, Wales/PHWC-PD9C1U/2021, Wales/PHWC-PD9C3F/2021, Wales/PHWC-PD9C4D/2021, Wales/PHWC-PD9C5B/2021, Wales/PHWC-PD9C65/2021, Wales/PHWC-PD9C77/2021, Wales/PHWC-PD9C8K/2021, Wales/PHWC-PD9CA8/2021, Wales/PHWC-PD9CBS/2021, Wales/PHWC-PD9CCY/2021, Wales/PHWC-PD9CD1/2021, Wales/PHWC-PD9CFQ/2021, Wales/PHWC-PD9CH9/2021, Wales/PHWC-PD9CIP/2021, Wales/PHWC-PD9CJG/2021, Wales/PHWC-PD9CKR/2021, Wales/PHWC-PD9CNW/2021, Wales/PHWC-PD9COZ/2021, Wales/PHWC-PD9CP6/2021, Wales/PHWC-PD9CQH/2021, Wales/PHWC-PD9CRO/2021, Wales/PHWC-PD9CSM/2021, Wales/PHWC-PD9CUT/2021, Wales/PHWC-PD9CWX/2021, Wales/PHWC-PD9CX4/2021, Wales/PHWC-PD9CYA/2021, Wales/PHWC-PD9CZJ/2021, Wales/PHWC-PD9D1H/2021, Wales/PHWC-PD9D3Q/2021, Wales/PHWC-PD9D4C/2021, Wales/PHWC-PD9D5K/2021, Wales/PHWC-PD9D6R/2021, Wales/PHWC-PD9D7G/2021, Wales/PHWC-PD9D8U/2021, Wales/PHWC-PD9D9N/2021, Wales/PHWC-PD9DAO/2021, Wales/PHWC-PD9DB9/2021, Wales/PHWC-PD9DCJ/2021, Wales/PHWC-PD9DD5/2021, Wales/PHWC-PD9DET/2021, Wales/PHWC-PD9DFZ/2021, Wales/PHWC-PD9DGI/2021, Wales/PHWC-PD9DHE/2021, Wales/PHWC-PD9DIS/2021, Wales/PHWC-PD9DJX/2021, Wales/PHWC-PD9DKP/2021, Wales/PHWC-PD9DMM/2021, Wales/PHWC-PD9DN7/2021, Wales/PHWC-PD9DP8/2021, Wales/PHWC-PD9DQF/2021, Wales/PHWC-PD9DR3/2021, Wales/PHWC-PD9DSW/2021, Wales/PHWC-PD9DWA/2021, Wales/PHWC-PD9DXD/2021, Wales/PHWC-PD9DYB/2021, Wales/PHWC-PD9DZ1/2021, Wales/PHWC-PD9E1Z/2021, Wales/PHWC-PD9E3J/2021, Wales/PHWC-PD9E48/2021, Wales/PHWC-PD9E5F/2021, Wales/PHWC-PD9E69/2021, Wales/PHWC-PD9E7B/2021, Wales/PHWC-PD9E8Q/2021, Wales/PHWC-PD9E97/2021, Wales/PHWC-PD9EAM/2021, Wales/PHWC-PD9EB4/2021, Wales/PHWC-PD9EDS/2021, Wales/PHWC-PD9EGO/2021, Wales/PHWC-PD9EHD/2021, Wales/PHWC-PD9EJK/2021, Wales/PHWC-PD9EMG/2021, Wales/PHWC-PD9ENA/2021, Wales/PHWC-PD9EO5/2021, Wales/PHWC-PD9EQY/2021, Wales/PHWC-PD9ERW/2021, Wales/PHWC-PD9ESX/2021, Wales/PHWC-PD9ET3/2021, Wales/PHWC-PD9EUI/2021, Wales/PHWC-PD9EWU/2021, Wales/PHWC-PD9EX6/2021, Wales/PHWC-PD9EYH/2021, Wales/PHWC-PD9EZP/2021, Wales/PHWC-PD9F14/2021, Wales/PHWC-PD9F3C/2021, Wales/PHWC-PD9F4K/2021, Wales/PHWC-PD9F5E/2021, Wales/PHWC-PD9F6N/2021, Wales/PHWC-PD9F8T/2021, Wales/PHWC-PD9F9Y/2021, Wales/PHWC-PD9FAQ/2021, Wales/PHWC-PD9FB7/2021, Wales/PHWC-PD9FC8/2021, Wales/PHWC-PD9FD3/2021, Wales/PHWC-PD9FFI/2021, Wales/PHWC-PD9FGU/2021, Wales/PHWC-PD9FHG/2021, Wales/PHWC-PD9FIW/2021, Wales/PHWC-PD9FJP/2021, Wales/PHWC-PD9FKM/2021, Wales/PHWC-PD9FMJ/2021, Wales/PHWC-PD9FN5/2021, Wales/PHWC-PD9FO6/2021, Wales/PHWC-PD9FPF/2021, Wales/PHWC-PD9FQD/2021, Wales/PHWC-PD9FS1/2021, Wales/PHWC-PD9FTH/2021, Wales/PHWC-PD9FUA/2021, Wales/PHWC-PD9FWS/2021, Wales/PHWC-PD9FXB/2021, Wales/PHWC-PD9FY9/2021, Wales/PHWC-PD9FZO/2021, Wales/PHWC-PD9G13/2021, Wales/PHWC-PD9G3M/2021, Wales/PHWC-PD9G4J/2021, Wales/PHWC-PD9G7D/2021, Wales/PHWC-PD9G8O/2021, Wales/PHWC-PD9G99/2021, Wales/PHWC-PD9GAP/2021, Wales/PHWC-PD9GBH/2021, Wales/PHWC-PD9GDA/2021, Wales/PHWC-PD9GEQ/2021, Wales/PHWC-PD9GFW/2021, Wales/PHWC-PD9GG1/2021, Wales/PHWC-PD9GHF/2021, Wales/PHWC-PD9GIU/2021, Wales/PHWC-PD9GJC/2021, Wales/PHWC-PD9GKK/2021, Wales/PHWC-PD9GME/2021, Wales/PHWC-PD9GN4/2021, Wales/PHWC-PD9GO7/2021, Wales/PHWC-PD9GPR/2021, Wales/PHWC-PD9GRS/2021, Wales/PHWC-PD9GST/2021, Wales/PHWC-PD9GT5/2021, Wales/PHWC-PD9GUZ/2021, Wales/PHWC-PD9GWI/2021, Wales/PHWC-PD9GY6/2021, Wales/PHWC-PD9GZX/2021, Wales/PHWC-PD9H1D/2021, Wales/PHWC-PD9H7P/2021, Wales/PHWC-PD9H84/2021, Wales/PHWC-PD9H9J/2021, Wales/PHWC-PD9HAZ/2021, Wales/PHWC-PD9HBG/2021, Wales/PHWC-PD9HCO/2021, Wales/PHWC-PD9HDN/2021, Wales/PHWC-PD9HEA/2021, Wales/PHWC-PD9HF6/2021, Wales/PHWC-PD9HGH/2021, Wales/PHWC-PD9HHX/2021, Wales/PHWC-PD9HI7/2021, Wales/PHWC-PD9HKW/2021, Wales/PHWC-PD9HM1/2021, Wales/PHWC-PD9HNR/2021, Wales/PHWC-PD9HO8/2021, Wales/PHWC-PD9HPQ/2021, Wales/PHWC-PD9HQC/2021, Wales/PHWC-PD9HRY/2021, Wales/PHWC-PD9HTF/2021, Wales/PHWC-PD9HUB/2021, Wales/PHWC-PD9HXK/2021, Wales/PHWC-PD9HYE/2021, Wales/PHWC-PD9HZ3/2021, Wales/PHWC-PD9I1K/2021, Wales/PHWC-PD9I5A/2021, Wales/PHWC-PD9I61/2021, Wales/PHWC-PD9I9O/2021, Wales/PHWC-PD9IA6/2021, Wales/PHWC-PD9ICZ/2021, Wales/PHWC-PD9IDJ/2021, Wales/PHWC-PD9IE9/2021, Wales/PHWC-PD9IFF/2021, Wales/PHWC-PD9IGD/2021, Wales/PHWC-PD9IIR/2021, Wales/PHWC-PD9IJ7/2021, Wales/PHWC-PD9IK5/2021, Wales/PHWC-PD9IM3/2021, Wales/PHWC-PD9IOQ/2021, Wales/PHWC-PD9IPI/2021, Wales/PHWC-PD9IQU/2021, Wales/PHWC-PD9IR8/2021, Wales/PHWC-PD9ISN/2021, Wales/PHWC-PD9IUE/2021, Wales/PHWC-PD9IWG/2021, Wales/PHWC-PD9IXT/2021, Wales/PHWC-PD9J1S/2021, Wales/PHWC-PD9J3E/2021, Wales/PHWC-PD9J4G/2021, Wales/PHWC-PD9J5R/2021, Wales/PHWC-PD9J66/2021, Wales/PHWC-PD9J7Y/2021, Wales/PHWC-PD9J8P/2021, Wales/PHWC-PD9J9H/2021, Wales/PHWC-PD9JAK/2021, Wales/PHWC-PD9JB3/2021, Wales/PHWC-PD9JCD/2021, Wales/PHWC-PD9JDI/2021, Wales/PHWC-PD9JEM/2021, Wales/PHWC-PD9JFT/2021, Wales/PHWC-PD9JGX/2021, Wales/PHWC-PD9JHN/2021, Wales/PHWC-PD9JIO/2021, Wales/PHWC-PD9JJJ/2021, Wales/PHWC-PD9JK8/2021, Wales/PHWC-PD9JMF/2021, Wales/PHWC-PD9JNZ/2021, Wales/PHWC-PD9JO4/2021, Wales/PHWC-PD9JQ9/2021, Wales/PHWC-PD9JRU/2021, Wales/PHWC-PD9JSQ/2021, Wales/PHWC-PD9JTA/2021, Wales/PHWC-PD9JUW/2021, Wales/PHWC-PD9JW1/2021, Wales/PHWC-PD9JX7/2021, Wales/PHWC-PD9JZC/2021, Wales/PHWC-PD9K1I/2021, Wales/PHWC-PD9K4F/2021, Wales/PHWC-PD9K5D/2021, Wales/PHWC-PD9K67/2021, Wales/PHWC-PD9K79/2021, Wales/PHWC-PD9K8C/2021, Wales/PHWC-PD9K95/2021, Wales/PHWC-PD9KAJ/2021, Wales/PHWC-PD9KBA/2021, Wales/PHWC-PD9KCN/2021, Wales/PHWC-PD9KDW/2021, Wales/PHWC-PD9KEK/2021, Wales/PHWC-PD9KFO/2021, Wales/PHWC-PD9KHB/2021, Wales/PHWC-PD9KIX/2021, Wales/PHWC-PD9KJE/2021, Wales/PHWC-PD9KKG/2021, Wales/PHWC-PD9KMR/2021, Wales/PHWC-PD9KNS/2021, Wales/PHWC-PD9KO3/2021, Wales/PHWC-PD9KPY/2021, Wales/PHWC-PD9KQ6/2021, Wales/PHWC-PD9KR1/2021, Wales/PHWC-PD9KSP/2021, Wales/PHWC-PD9KTZ/2021, Wales/PHWC-PD9KUU/2021, Wales/PHWC-PD9KWT/2021, Wales/PHWC-PD9KXH/2021, Wales/PHWC-PD9KY4/2021, Wales/PHWC-PD9KZM/2021, Wales/PHWC-PD9M1W/2021, Wales/PHWC-PD9M3G/2021, Wales/PHWC-PD9M4R/2021, Wales/PHWC-PD9M5N/2021, Wales/PHWC-PD9M6H/2021, Wales/PHWC-PD9M76/2021, Wales/PHWC-PD9M8M/2021, Wales/PHWC-PD9MAE/2021, Wales/PHWC-PD9MBZ/2021, Wales/PHWC-PD9MCB/2021, Wales/PHWC-PD9MDU/2021, Wales/PHWC-PD9MEJ/2021, Wales/PHWC-PD9MFX/2021, Wales/PHWC-PD9MGP/2021, Wales/PHWC-PD9MHY/2021, Wales/PHWC-PD9MIQ/2021, Wales/PHWC-PD9MJ8/2021, Wales/PHWC-PD9MKF/2021, Wales/PHWC-PD9MMD/2021, Wales/PHWC-PD9MOA/2021, Wales/PHWC-PD9MP9/2021, Wales/PHWC-PD9MQ7/2021, Wales/PHWC-PD9MRT/2021, Wales/PHWC-PD9MSC/2021, Wales/PHWC-PD9MTS/2021, Wales/PHWC-PD9MU1/2021, Wales/PHWC-PD9MWO/2021, Wales/PHWC-PD9MX5/2021, Wales/PHWC-PD9MY3/2021, Wales/PHWC-PD9MZK/2021, Wales/PHWC-PD9N3X/2021, Wales/PHWC-PD9N4P/2021, Wales/PHWC-PD9N5M/2021, Wales/PHWC-PD9N6F/2021, Wales/PHWC-PD9N78/2021, Wales/PHWC-PD9N8W/2021, Wales/PHWC-PD9N9D/2021, Wales/PHWC-PD9NAT/2021, Wales/PHWC-PD9NBY/2021, Wales/PHWC-PD9NCK/2021, Wales/PHWC-PD9NDH/2021, Wales/PHWC-PD9NE1/2021, Wales/PHWC-PD9NFA/2021, Wales/PHWC-PD9NGS/2021, Wales/PHWC-PD9NHJ/2021, Wales/PHWC-PD9NIZ/2021, Wales/PHWC-PD9NJO/2021, Wales/PHWC-PD9NKQ/2021, Wales/PHWC-PD9NN6/2021, Wales/PHWC-PD9NR4/2021, Wales/PHWC-PD9NSI/2021, Wales/PHWC-PD9NT9/2021, Wales/PHWC-PD9NU5/2021, Wales/PHWC-PD9NW3/2021, Wales/PHWC-PD9NXR/2021, Wales/PHWC-PD9NYN/2021, Wales/PHWC-PD9NZU/2021, Wales/PHWC-PD9O1X/2021, Wales/PHWC-PD9O3B/2021, Wales/PHWC-PD9O57/2021, Wales/PHWC-PD9O6Z/2021, Wales/PHWC-PD9O73/2021, Wales/PHWC-PD9O8G/2021, Wales/PHWC-PD9OAD/2021, Wales/PHWC-PD9OB1/2021, Wales/PHWC-PD9OCH/2021, Wales/PHWC-PD9OER/2021, Wales/PHWC-PD9OFK/2021, Wales/PHWC-PD9OGE/2021, Wales/PHWC-PD9OIJ/2021, Wales/PHWC-PD9OJN/2021, Wales/PHWC-PD9OKY/2021, Wales/PHWC-PD9OM6/2021, Wales/PHWC-PD9ONO/2021, Wales/PHWC-PD9OP4/2021, Wales/PHWC-PD9OQA/2021, Wales/PHWC-PD9ORC/2021, Wales/PHWC-PD9OTT/2021, Wales/PHWC-PD9OWM/2021, Wales/PHWC-PD9OXS/2021, Wales/PHWC-PD9OYW/2021, Wales/PHWC-PD9OZF/2021, Wales/PHWC-PD9P11/2021, Wales/PHWC-PD9P3R/2021, Wales/PHWC-PD9P4N/2021, Wales/PHWC-PD9P64/2021, Wales/PHWC-PD9P7H/2021, Wales/PHWC-PD9P8J/2021, Wales/PHWC-PD9P9A/2021, Wales/PHWC-PD9PAG/2021, Wales/PHWC-PD9PC9/2021, Wales/PHWC-PD9PDT/2021, Wales/PHWC-PD9PE8/2021, Wales/PHWC-PD9PFP/2021, Wales/PHWC-PD9PGM/2021, Wales/PHWC-PD9PH6/2021, Wales/PHWC-PD9PIC/2021, Wales/PHWC-PD9PJF/2021, Wales/PHWC-PD9PKD/2021, Wales/PHWC-PD9PMB/2021, Wales/PHWC-PD9POS/2021, Wales/PHWC-PD9PP7/2021, Wales/PHWC-PD9PQ5/2021, Wales/PHWC-PD9PRX/2021, Wales/PHWC-PD9PSK/2021, Wales/PHWC-PD9PTW/2021, Wales/PHWC-PD9PWQ/2021, Wales/PHWC-PD9PX3/2021, Wales/PHWC-PD9Q1T/2021, Wales/PHWC-PD9Q3D/2021, Wales/PHWC-PD9Q4B/2021, Wales/PHWC-PD9Q59/2021, Wales/PHWC-PD9Q63/2021, Wales/PHWC-PD9Q75/2021, Wales/PHWC-PD9Q8E/2021, Wales/PHWC-PD9Q9Z/2021, Wales/PHWC-PD9QAF/2021, Wales/PHWC-PD9QBW/2021, Wales/PHWC-PD9QC6/2021, Wales/PHWC-PD9QEG/2021, Wales/PHWC-PD9QFC/2021, Wales/PHWC-PD9QH7/2021, Wales/PHWC-PD9QIM/2021, Wales/PHWC-PD9QJR/2021, Wales/PHWC-PD9QKN/2021, Wales/PHWC-PD9QMY/2021, Wales/PHWC-PD9QN1/2021, Wales/PHWC-PD9QOI/2021, Wales/PHWC-PD9QPH/2021, Wales/PHWC-PD9QQ4/2021, Wales/PHWC-PD9QRQ/2021, Wales/PHWC-PD9QSJ/2021, Wales/PHWC-PD9QTU/2021, Wales/PHWC-PD9QUX/2021, Wales/PHWC-PD9QWP/2021, Wales/PHWC-PD9QXA/2021, Wales/PHWC-PD9QYS/2021, Wales/PHWC-PD9QZ8/2021, Wales/PHWC-PD9R15/2021, Wales/PHWC-PD9R3P/2021, Wales/PHWC-PD9R4M/2021, Wales/PHWC-PD9R5J/2021, Wales/PHWC-PD9R6D/2021, Wales/PHWC-PD9R81/2021, Wales/PHWC-PD9R9B/2021, Wales/PHWC-PD9RAX/2021, Wales/PHWC-PD9RB6/2021, Wales/PHWC-PD9RD4/2021, Wales/PHWC-PD9REO/2021, Wales/PHWC-PD9RGW/2021, Wales/PHWC-PD9RH8/2021, Wales/PHWC-PD9RII/2021, Wales/PHWC-PD9RJQ/2021, Wales/PHWC-PD9RKC/2021, Wales/PHWC-PD9RMK/2021, Wales/PHWC-PD9RNH/2021, Wales/PHWC-PD9RO9/2021, Wales/PHWC-PD9RPG/2021, Wales/PHWC-PD9RQR/2021, Wales/PHWC-PD9RRA/2021, Wales/PHWC-PD9RSU/2021, Wales/PHWC-PD9RT7/2021, Wales/PHWC-PD9RU3/2021, Wales/PHWC-PD9RWZ/2021, Wales/PHWC-PD9RXN/2021, Wales/PHWC-PD9RYY/2021, Wales/PHWC-PD9RZT/2021, Wales/PHWC-PD9S1J/2021, Wales/PHWC-PD9S43/2021, Wales/PHWC-PD9S6T/2021, Wales/PHWC-PD9S7U/2021, Wales/PHWC-PD9S9X/2021, Wales/PHWC-PD9SA7/2021, Wales/PHWC-PD9SBC/2021, Wales/PHWC-PD9SCS/2021, Wales/PHWC-PD9SDE/2021, Wales/PHWC-PD9SE6/2021, Wales/PHWC-PD9SGN/2021, Wales/PHWC-PD9SID/2021, Wales/PHWC-PD9SJH/2021, Wales/PHWC-PD9SK4/2021, Wales/PHWC-PD9SMA/2021, Wales/PHWC-PD9SNK/2021, Wales/PHWC-PD9SOP/2021, Wales/PHWC-PD9SPW/2021, Wales/PHWC-PD9SQ1/2021, Wales/PHWC-PD9SSB/2021, Wales/PHWC-PD9STM/2021, Wales/PHWC-PD9SWF/2021, Wales/PHWC-PD9SXO/2021, Wales/PHWC-PD9SYQ/2021, Wales/PHWC-PD9SZ9/2021, Wales/PHWC-PD9T1Q/2021, Wales/PHWC-PD9T3Y/2021, Wales/PHWC-PD9T46/2021, Wales/PHWC-PD9T5H/2021, Wales/PHWC-PD9T6S/2021, Wales/PHWC-PD9T7A/2021, Wales/PHWC-PD9T8F/2021, Wales/PHWC-PD9T9W/2021, Wales/PHWC-PD9TAN/2021, Wales/PHWC-PD9TBT/2021, Wales/PHWC-PD9TC5/2021, Wales/PHWC-PD9TDP/2021, Wales/PHWC-PD9TED/2021, Wales/PHWC-PD9TFJ/2021, Wales/PHWC-PD9TG8/2021, Wales/PHWC-PD9TJB/2021, Wales/PHWC-PD9TK9/2021, Wales/PHWC-PD9TM7/2021, Wales/PHWC-PD9TO1/2021, Wales/PHWC-PD9TP3/2021, Wales/PHWC-PD9TQZ/2021, Wales/PHWC-PD9TRM/2021, Wales/PHWC-PD9TSG/2021, Wales/PHWC-PD9TTO/2021, Wales/PHWC-PD9TUC/2021, Wales/PHWC-PD9TWK/2021, Wales/PHWC-PD9TXI/2021, Wales/PHWC-PD9TZR/2021, Wales/PHWC-PD9U1C/2021, Wales/PHWC-PD9U36/2021, Wales/PHWC-PD9U54/2021, Wales/PHWC-PD9U6W/2021, Wales/PHWC-PD9U7S/2021, Wales/PHWC-PD9U8D/2021, Wales/PHWC-PD9U91/2021, Wales/PHWC-PD9UBX/2021, Wales/PHWC-PD9UC3/2021, Wales/PHWC-PD9UDM/2021, Wales/PHWC-PD9UEB/2021, Wales/PHWC-PD9UF8/2021, Wales/PHWC-PD9UGF/2021, Wales/PHWC-PD9UHA/2021, Wales/PHWC-PD9UIG/2021, Wales/PHWC-PD9UJ9/2021, Wales/PHWC-PD9UK7/2021, Wales/PHWC-PD9UM5/2021, Wales/PHWC-PD9UPZ/2021, Wales/PHWC-PD9UQI/2021, Wales/PHWC-PD9URJ/2021, Wales/PHWC-PD9USR/2021, Wales/PHWC-PD9UTQ/2021, Wales/PHWC-PD9UUK/2021, Wales/PHWC-PD9UWE/2021, Wales/PHWC-PD9UXU/2021, Wales/PHWC-PD9UYT/2021, Wales/PHWC-PD9UZN/2021, Wales/PHWC-PD9W1M/2021, Wales/PHWC-PD9W37/2021, Wales/PHWC-PD9W45/2021, Wales/PHWC-PD9W6U/2021, Wales/PHWC-PD9W7I/2021, Wales/PHWC-PD9W8N/2021, Wales/PHWC-PD9W9T/2021, Wales/PHWC-PD9WA9/2021, Wales/PHWC-PD9WCA/2021, Wales/PHWC-PD9WDK/2021, Wales/PHWC-PD9WEY/2021, Wales/PHWC-PD9WGR/2021, Wales/PHWC-PD9WHZ/2021, Wales/PHWC-PD9WIF/2021, Wales/PHWC-PD9WJ6/2021, Wales/PHWC-PD9WKH/2021, Wales/PHWC-PD9WM4/2021, Wales/PHWC-PD9WNC/2021, Wales/PHWC-PD9WPS/2021, Wales/PHWC-PD9WQW/2021, Wales/PHWC-PD9WRE/2021, Wales/PHWC-PD9WSD/2021, Wales/PHWC-PD9WTP/2021, Wales/PHWC-PD9WUJ/2021, Wales/PHWC-PD9WW8/2021, Wales/PHWC-PD9WX1/2021, Wales/PHWC-PD9WYO/2021, Wales/PHWC-PD9X1O/2021, Wales/PHWC-PD9X3N/2021, Wales/PHWC-PD9X4Y/2021, Wales/PHWC-PD9X56/2021, Wales/PHWC-PD9X6A/2021, Wales/PHWC-PD9X74/2021, Wales/PHWC-PD9X88/2021, Wales/PHWC-PD9X9S/2021, Wales/PHWC-PD9XAR/2021, Wales/PHWC-PD9XBU/2021, Wales/PHWC-PD9XC7/2021, Wales/PHWC-PD9XDX/2021, Wales/PHWC-PD9XFM/2021, Wales/PHWC-PD9XGJ/2021, Wales/PHWC-PD9XHH/2021, Wales/PHWC-PD9XIK/2021, Wales/PHWC-PD9XJD/2021, Wales/PHWC-PD9XKB/2021, Wales/PHWC-PD9XM9/2021, Wales/PHWC-PD9XNT/2021, Wales/PHWC-PD9XOW/2021, Wales/PHWC-PD9XP5/2021, Wales/PHWC-PD9XQ3/2021, Wales/PHWC-PD9XRP/2021, Wales/PHWC-PD9XSE/2021, Wales/PHWC-PD9XT1/2021, Wales/PHWC-PD9XUQ/2021, Wales/PHWC-PD9XWC/2021, Wales/PHWC-PD9XXZ/2021, Wales/PHWC-PD9XZG/2021, Wales/PHWC-PD9Y19/2021, Wales/PHWC-PD9Y3T/2021, Wales/PHWC-PD9Y4X/2021, Wales/PHWC-PD9Y7J/2021, Wales/PHWC-PD9Y9F/2021, Wales/PHWC-PD9YBN/2021, Wales/PHWC-PD9YCC/2021, Wales/PHWC-PD9YD6/2021, Wales/PHWC-PD9YEW/2021, Wales/PHWC-PD9YF4/2021, Wales/PHWC-PD9YGA/2021, Wales/PHWC-PD9YHM/2021, Wales/PHWC-PD9YI3/2021, Wales/PHWC-PD9YJ1/2021, Wales/PHWC-PD9YKO/2021, Wales/PHWC-PD9YMQ/2021, Wales/PHWC-PD9YNY/2021, Wales/PHWC-PD9YPK/2021, Wales/PHWC-PD9YQE/2021, Wales/PHWC-PD9YRH/2021, Wales/PHWC-PD9YSZ/2021, Wales/PHWC-PD9YTB/2021, Wales/PHWC-PD9YU7/2021, Wales/PHWC-PD9YW5/2021, Wales/PHWC-PD9YYR/2021, Wales/PHWC-PD9Z1E/2021, Wales/PHWC-PD9Z34/2021, Wales/PHWC-PD9Z4A/2021, Wales/PHWC-PD9Z6O/2021, Wales/PHWC-PD9Z89/2021, Wales/PHWC-PD9Z9Q/2021, Wales/PHWC-PD9ZAH/2021, Wales/PHWC-PD9ZBM/2021, Wales/PHWC-PD9ZD8/2021, Wales/PHWC-PD9ZFD/2021, Wales/PHWC-PD9ZGB/2021, Wales/PHWC-PD9ZHW/2021, Wales/PHWC-PD9ZIN/2021, Wales/PHWC-PD9ZJ5/2021, Wales/PHWC-PD9ZK3/2021, Wales/PHWC-PD9ZMZ/2021, Wales/PHWC-PD9ZNJ/2021, Wales/PHWC-PD9ZPU/2021, Wales/PHWC-PD9ZQT/2021, Wales/PHWC-PD9ZSY/2021, Wales/PHWC-PD9ZTK/2021, Wales/PHWC-PD9ZUG/2021, Wales/PHWC-PD9ZWR/2021, Wales/PHWC-PD9ZZ6/2021, Wales/PHWC-PDA115/2021, Wales/PHWC-PDA14M/2021, Wales/PHWC-PDA15J/2021, Wales/PHWC-PDA16D/2021, Wales/PHWC-PDA1AX/2021, Wales/PHWC-PDA1B6/2021, Wales/PHWC-PDA1EO/2021, Wales/PHWC-PDA1FS/2021, Wales/PHWC-PDA1H8/2021, Wales/PHWC-PDA1II/2021, Wales/PHWC-PDA1JQ/2021, Wales/PHWC-PDA1NH/2021, Wales/PHWC-PDA1O9/2021, Wales/PHWC-PDA1PG/2021, Wales/PHWC-PDA1QR/2021, Wales/PHWC-PDA1RA/2021, Wales/PHWC-PDA1SU/2021, Wales/PHWC-PDA1T7/2021, Wales/PHWC-PDA1U3/2021, Wales/PHWC-PDA1WZ/2021, Wales/PHWC-PDA1XN/2021, Wales/PHWC-PDA1ZT/2021, Wales/PHWC-PDA31W/2021, Wales/PHWC-PDA33G/2021, Wales/PHWC-PDA34R/2021, Wales/PHWC-PDA36H/2021, Wales/PHWC-PDA376/2021, Wales/PHWC-PDA3AE/2021, Wales/PHWC-PDA3BZ/2021, Wales/PHWC-PDA3DU/2021, Wales/PHWC-PDA3EJ/2021, Wales/PHWC-PDA3FX/2021, Wales/PHWC-PDA3GP/2021, Wales/PHWC-PDA3HY/2021, Wales/PHWC-PDA3IQ/2021, Wales/PHWC-PDA3J8/2021, Wales/PHWC-PDA3KF/2021, Wales/PHWC-PDA3MD/2021, Wales/PHWC-PDA3NI/2021, Wales/PHWC-PDA3OA/2021, Wales/PHWC-PDA3P9/2021, Wales/PHWC-PDA3Q7/2021, Wales/PHWC-PDA3RT/2021, Wales/PHWC-PDA3SC/2021, Wales/PHWC-PDA3TS/2021, Wales/PHWC-PDA3U1/2021, Wales/PHWC-PDA3WO/2021, Wales/PHWC-PDA3X5/2021, Wales/PHWC-PDA3Y3/2021, Wales/PHWC-PDA3ZK/2021, Wales/PHWC-PDA41U/2021, Wales/PHWC-PDA43F/2021, Wales/PHWC-PDA44D/2021, Wales/PHWC-PDA45B/2021, Wales/PHWC-PDA465/2021, Wales/PHWC-PDA477/2021, Wales/PHWC-PDA48K/2021, Wales/PHWC-PDA4A8/2021, Wales/PHWC-PDA4BS/2021, Wales/PHWC-PDA4CY/2021, Wales/PHWC-PDA4D1/2021, Wales/PHWC-PDA4EE/2021, Wales/PHWC-PDA4FQ/2021, Wales/PHWC-PDA4H9/2021, Wales/PHWC-PDA4IP/2021, Wales/PHWC-PDA4JG/2021, Wales/PHWC-PDA4KR/2021, Wales/PHWC-PDA4NW/2021, Wales/PHWC-PDA4OZ/2021, Wales/PHWC-PDA4P6/2021, Wales/PHWC-PDA4QH/2021, Wales/PHWC-PDA4RO/2021, Wales/PHWC-PDA4SM/2021, Wales/PHWC-PDA4WX/2021, Wales/PHWC-PDA4X4/2021, Wales/PHWC-PDA4YA/2021, Wales/PHWC-PDA4ZJ/2021, Wales/PHWC-PDA511/2021, Wales/PHWC-PDA54N/2021, Wales/PHWC-PDA564/2021, Wales/PHWC-PDA57H/2021, Wales/PHWC-PDA59A/2021, Wales/PHWC-PDA5AG/2021, Wales/PHWC-PDA5BI/2021, Wales/PHWC-PDA5C9/2021, Wales/PHWC-PDA5DT/2021, Wales/PHWC-PDA5E8/2021, Wales/PHWC-PDA5FP/2021, Wales/PHWC-PDA5GM/2021, Wales/PHWC-PDA5H6/2021, Wales/PHWC-PDA5IC/2021, Wales/PHWC-PDA5JF/2021, Wales/PHWC-PDA5KD/2021, Wales/PHWC-PDA5MB/2021, Wales/PHWC-PDA5NU/2021, Wales/PHWC-PDA5OS/2021, Wales/PHWC-PDA5P7/2021, Wales/PHWC-PDA5Q5/2021, Wales/PHWC-PDA5RX/2021, Wales/PHWC-PDA5TW/2021, Wales/PHWC-PDA5WQ/2021, Wales/PHWC-PDA5X3/2021, Wales/PHWC-PDA5ZE/2021, Wales/PHWC-PDA61X/2021, Wales/PHWC-PDA63B/2021, Wales/PHWC-PDA657/2021, Wales/PHWC-PDA66Z/2021, Wales/PHWC-PDA673/2021, Wales/PHWC-PDA69I/2021, Wales/PHWC-PDA6AD/2021, Wales/PHWC-PDA6B1/2021, Wales/PHWC-PDA6CH/2021, Wales/PHWC-PDA6DQ/2021, Wales/PHWC-PDA6ER/2021, Wales/PHWC-PDA6FK/2021, Wales/PHWC-PDA6H5/2021, Wales/PHWC-PDA6IJ/2021, Wales/PHWC-PDA6JN/2021, Wales/PHWC-PDA6KY/2021, Wales/PHWC-PDA6M6/2021, Wales/PHWC-PDA6NO/2021, Wales/PHWC-PDA6P4/2021, Wales/PHWC-PDA6QA/2021, Wales/PHWC-PDA6RC/2021, Wales/PHWC-PDA6TT/2021, Wales/PHWC-PDA6UP/2021, Wales/PHWC-PDA6WM/2021, Wales/PHWC-PDA6XS/2021, Wales/PHWC-PDA73N/2021, Wales/PHWC-PDA74Y/2021, Wales/PHWC-PDA76A/2021, Wales/PHWC-PDA774/2021, Wales/PHWC-PDA788/2021, Wales/PHWC-PDA79S/2021, Wales/PHWC-PDA7AR/2021, Wales/PHWC-PDA7C7/2021, Wales/PHWC-PDA7HH/2021, Wales/PHWC-PDA7KB/2021, Wales/PHWC-PDA7M9/2021, Wales/PHWC-PDA7NT/2021, Wales/PHWC-PDA7OW/2021, Wales/PHWC-PDA7P5/2021, Wales/PHWC-PDA7Q3/2021, Wales/PHWC-PDA7SE/2021, Wales/PHWC-PDA7T1/2021, Wales/PHWC-PDA7XZ/2021, Wales/PHWC-PDA7YI/2021, Wales/PHWC-PDA81G/2021, Wales/PHWC-PDA84S/2021, Wales/PHWC-PDA87O/2021, Wales/PHWC-PDA887/2021, Wales/PHWC-PDA89C/2021, Wales/PHWC-PDA8A4/2021, Wales/PHWC-PDA8CU/2021, Wales/PHWC-PDA8DF/2021, Wales/PHWC-PDA8E5/2021, Wales/PHWC-PDA8FB/2021, Wales/PHWC-PDA8G9/2021, Wales/PHWC-PDA8H1/2021, Wales/PHWC-PDA8IY/2021, Wales/PHWC-PDA8J3/2021, Wales/PHWC-PDA8KZ/2021, Wales/PHWC-PDA8MI/2021, Wales/PHWC-PDA8N8/2021, Wales/PHWC-PDA8OK/2021, Wales/PHWC-PDA8PT/2021, Wales/PHWC-PDA8QX/2021, Wales/PHWC-PDA8RD/2021, Wales/PHWC-PDA8TE/2021, Wales/PHWC-PDA8UR/2021, Wales/PHWC-PDA8WN/2021, Wales/PHWC-PDA8XP/2021, Wales/PHWC-PDA8YM/2021, Wales/PHWC-PDA8ZH/2021, Wales/PHWC-PDA91Q/2021, Wales/PHWC-PDA95H/2021, Wales/PHWC-PDA96S/2021, Wales/PHWC-PDA97A/2021, Wales/PHWC-PDA98F/2021, Wales/PHWC-PDA99W/2021, Wales/PHWC-PDA9AN/2021, Wales/PHWC-PDA9BT/2021, Wales/PHWC-PDA9C5/2021, Wales/PHWC-PDA9DP/2021, Wales/PHWC-PDA9ED/2021, Wales/PHWC-PDA9FJ/2021, Wales/PHWC-PDA9H4/2021, Wales/PHWC-PDA9IE/2021, Wales/PHWC-PDA9JB/2021, Wales/PHWC-PDA9K9/2021, Wales/PHWC-PDA9M7/2021, Wales/PHWC-PDA9NX/2021, Wales/PHWC-PDA9O1/2021, Wales/PHWC-PDA9P3/2021, Wales/PHWC-PDA9QZ/2021, Wales/PHWC-PDA9RM/2021, Wales/PHWC-PDA9SG/2021, Wales/PHWC-PDA9TO/2021, Wales/PHWC-PDA9UC/2021, Wales/PHWC-PDA9WK/2021, Wales/PHWC-PDA9XI/2021, Wales/PHWC-PDA9YU/2021, Wales/PHWC-PDA9ZR/2021, Wales/PHWC-PDAA1I/2021, Wales/PHWC-PDAA4F/2021, Wales/PHWC-PDAA67/2021, Wales/PHWC-PDAA8C/2021, Wales/PHWC-PDAA95/2021, Wales/PHWC-PDAABA/2021, Wales/PHWC-PDAACN/2021, Wales/PHWC-PDAADW/2021, Wales/PHWC-PDAAEK/2021, Wales/PHWC-PDAAFO/2021, Wales/PHWC-PDAAHB/2021, Wales/PHWC-PDAAIX/2021, Wales/PHWC-PDAAJE/2021, Wales/PHWC-PDAAKG/2021, Wales/PHWC-PDAAMR/2021, Wales/PHWC-PDAANS/2021, Wales/PHWC-PDAAO3/2021, Wales/PHWC-PDAAPY/2021, Wales/PHWC-PDAAQ6/2021, Wales/PHWC-PDAAR1/2021, Wales/PHWC-PDAASP/2021, Wales/PHWC-PDAATZ/2021, Wales/PHWC-PDAAUU/2021, Wales/PHWC-PDAAWT/2021, Wales/PHWC-PDAAXH/2021, Wales/PHWC-PDAAY4/2021, Wales/PHWC-PDAAZM/2021, Wales/PHWC-PDAB1C/2021, Wales/PHWC-PDAB4H/2021, Wales/PHWC-PDAB54/2021, Wales/PHWC-PDAB6W/2021, Wales/PHWC-PDAB7S/2021, Wales/PHWC-PDAB91/2021, Wales/PHWC-PDABAY/2021, Wales/PHWC-PDABBX/2021, Wales/PHWC-PDABC3/2021, Wales/PHWC-PDABDM/2021, Wales/PHWC-PDABEB/2021, Wales/PHWC-PDABF8/2021, Wales/PHWC-PDABGF/2021, Wales/PHWC-PDABIG/2021, Wales/PHWC-PDABJ9/2021, Wales/PHWC-PDABK7/2021, Wales/PHWC-PDABM5/2021, Wales/PHWC-PDABOO/2021, Wales/PHWC-PDABQI/2021, Wales/PHWC-PDABRJ/2021, Wales/PHWC-PDABSR/2021, Wales/PHWC-PDABTQ/2021, Wales/PHWC-PDABUK/2021, Wales/PHWC-PDABWE/2021, Wales/PHWC-PDABXU/2021, Wales/PHWC-PDABYT/2021, Wales/PHWC-PDABZN/2021, Wales/PHWC-PDAC1B/2021, Wales/PHWC-PDAC3U/2021, Wales/PHWC-PDAC5X/2021, Wales/PHWC-PDAC6J/2021, Wales/PHWC-PDAC7M/2021, Wales/PHWC-PDAC8A/2021, Wales/PHWC-PDAC98/2021, Wales/PHWC-PDACAI/2021, Wales/PHWC-PDACBR/2021, Wales/PHWC-PDACCQ/2021, Wales/PHWC-PDACDY/2021, Wales/PHWC-PDACFH/2021, Wales/PHWC-PDACHP/2021, Wales/PHWC-PDACI5/2021, Wales/PHWC-PDACJW/2021, Wales/PHWC-PDACK1/2021, Wales/PHWC-PDACMO/2021, Wales/PHWC-PDACOF/2021, Wales/PHWC-PDACPC/2021, Wales/PHWC-PDACQK/2021, Wales/PHWC-PDACR6/2021, Wales/PHWC-PDACS3/2021, Wales/PHWC-PDACTD/2021, Wales/PHWC-PDACU9/2021, Wales/PHWC-PDACW7/2021, Wales/PHWC-PDACXE/2021, Wales/PHWC-PDACYG/2021, Wales/PHWC-PDACZZ/2021, Wales/PHWC-PDAD1K/2021, Wales/PHWC-PDAD3H/2021, Wales/PHWC-PDAD44/2021, Wales/PHWC-PDAD5A/2021, Wales/PHWC-PDAD61/2021, Wales/PHWC-PDAD7W/2021, Wales/PHWC-PDAD9O/2021, Wales/PHWC-PDADCZ/2021, Wales/PHWC-PDADDJ/2021, Wales/PHWC-PDADGD/2021, Wales/PHWC-PDADHS/2021, Wales/PHWC-PDADIR/2021, Wales/PHWC-PDADJ7/2021, Wales/PHWC-PDADK5/2021, Wales/PHWC-PDADM3/2021, Wales/PHWC-PDADPI/2021, Wales/PHWC-PDADR8/2021, Wales/PHWC-PDADSN/2021, Wales/PHWC-PDADTC/2021, Wales/PHWC-PDADWG/2021, Wales/PHWC-PDADXT/2021, Wales/PHWC-PDAE1F/2021, Wales/PHWC-PDAE3Z/2021, Wales/PHWC-PDAE4I/2021, Wales/PHWC-PDAE5U/2021, Wales/PHWC-PDAE6P/2021, Wales/PHWC-PDAE7X/2021, Wales/PHWC-PDAE8H/2021, Wales/PHWC-PDAE9M/2021, Wales/PHWC-PDAEA3/2021, Wales/PHWC-PDAEBE/2021, Wales/PHWC-PDAEDR/2021, Wales/PHWC-PDAEE4/2021, Wales/PHWC-PDAEHT/2021, Wales/PHWC-PDAEI9/2021, Wales/PHWC-PDAEJA/2021, Wales/PHWC-PDAEKS/2021, Wales/PHWC-PDAEMW/2021, Wales/PHWC-PDAENG/2021, Wales/PHWC-PDAEOJ/2021, Wales/PHWC-PDAEPO/2021, Wales/PHWC-PDAEQQ/2021, Wales/PHWC-PDAERN/2021, Wales/PHWC-PDAES7/2021, Wales/PHWC-PDAET8/2021, Wales/PHWC-PDAEUD/2021, Wales/PHWC-PDAEWB/2021, Wales/PHWC-PDAEXC/2021, Wales/PHWC-PDAEYK/2021, Wales/PHWC-PDAEZ5/2021, Wales/PHWC-PDAF1E/2021, Wales/PHWC-PDAF34/2021, Wales/PHWC-PDAF4A/2021, Wales/PHWC-PDAF89/2021, Wales/PHWC-PDAF9Q/2021, Wales/PHWC-PDAFAH/2021, Wales/PHWC-PDAFBM/2021, Wales/PHWC-PDAFCI/2021, Wales/PHWC-PDAFD8/2021, Wales/PHWC-PDAFFD/2021, Wales/PHWC-PDAFGB/2021, Wales/PHWC-PDAFHW/2021, Wales/PHWC-PDAFIN/2021, Wales/PHWC-PDAFJ5/2021, Wales/PHWC-PDAFK3/2021, Wales/PHWC-PDAFMZ/2021, Wales/PHWC-PDAFNJ/2021, Wales/PHWC-PDAFOC/2021, Wales/PHWC-PDAFPU/2021, Wales/PHWC-PDAFQT/2021, Wales/PHWC-PDAFSY/2021, Wales/PHWC-PDAFTK/2021, Wales/PHWC-PDAFUG/2021, Wales/PHWC-PDAFWR/2021, Wales/PHWC-PDAFYP/2021, Wales/PHWC-PDAFZ6/2021, Wales/PHWC-PDAG18/2021, Wales/PHWC-PDAG33/2021, Wales/PHWC-PDAG4Z/2021, Wales/PHWC-PDAG5I/2021, Wales/PHWC-PDAG7T/2021, Wales/PHWC-PDAG9P/2021, Wales/PHWC-PDAGA5/2021, Wales/PHWC-PDAGBK/2021, Wales/PHWC-PDAGDG/2021, Wales/PHWC-PDAGEH/2021, Wales/PHWC-PDAGGY/2021, Wales/PHWC-PDAGHU/2021, Wales/PHWC-PDAGIB/2021, Wales/PHWC-PDAGJ4/2021, Wales/PHWC-PDAGKA/2021, Wales/PHWC-PDAGMS/2021, Wales/PHWC-PDAGNE/2021, Wales/PHWC-PDAGOM/2021, Wales/PHWC-PDAGP1/2021, Wales/PHWC-PDAGRR/2021, Wales/PHWC-PDAGS9/2021, Wales/PHWC-PDAGTJ/2021, Wales/PHWC-PDAGUF/2021, Wales/PHWC-PDAGWD/2021, Wales/PHWC-PDAGXQ/2021, Wales/PHWC-PDAH1T/2021, Wales/PHWC-PDAH3D/2021, Wales/PHWC-PDAH4B/2021, Wales/PHWC-PDAH59/2021, Wales/PHWC-PDAH63/2021, Wales/PHWC-PDAH75/2021, Wales/PHWC-PDAH8E/2021, Wales/PHWC-PDAHAF/2021, Wales/PHWC-PDAHBW/2021, Wales/PHWC-PDAHEG/2021, Wales/PHWC-PDAHFC/2021, Wales/PHWC-PDAHGK/2021, Wales/PHWC-PDAHH7/2021, Wales/PHWC-PDAHIM/2021, Wales/PHWC-PDAHJR/2021, Wales/PHWC-PDAHKN/2021, Wales/PHWC-PDAHN1/2021, Wales/PHWC-PDAHOI/2021, Wales/PHWC-PDAHPH/2021, Wales/PHWC-PDAHQ4/2021, Wales/PHWC-PDAHRQ/2021, Wales/PHWC-PDAHSJ/2021, Wales/PHWC-PDAHTU/2021, Wales/PHWC-PDAHUX/2021, Wales/PHWC-PDAHWP/2021, Wales/PHWC-PDAHXA/2021, Wales/PHWC-PDAHYS/2021, Wales/PHWC-PDAI1A/2021, Wales/PHWC-PDAI3K/2021, Wales/PHWC-PDAI4E/2021, Wales/PHWC-PDAI5G/2021, Wales/PHWC-PDAI6Y/2021, Wales/PHWC-PDAI7N/2021, Wales/PHWC-PDAI8X/2021, Wales/PHWC-PDAI96/2021, Wales/PHWC-PDAIAC/2021, Wales/PHWC-PDAIB5/2021, Wales/PHWC-PDAICF/2021, Wales/PHWC-PDAIDZ/2021, Wales/PHWC-PDAIEP/2021, Wales/PHWC-PDAIGT/2021, Wales/PHWC-PDAII1/2021, Wales/PHWC-PDAIJM/2021, Wales/PHWC-PDAIKJ/2021, Wales/PHWC-PDAIM8/2021, Wales/PHWC-PDAIN3/2021, Wales/PHWC-PDAIOH/2021, Wales/PHWC-PDAIPD/2021, Wales/PHWC-PDAIRI/2021, Wales/PHWC-PDAISO/2021, Wales/PHWC-PDAIUS/2021, Wales/PHWC-PDAIWW/2021, Wales/PHWC-PDAIY7/2021, Wales/PHWC-PDAIZQ/2021, Wales/PHWC-PDAJ1R/2021, Wales/PHWC-PDAJ3S/2021, Wales/PHWC-PDAJ4W/2021, Wales/PHWC-PDAJ51/2021, Wales/PHWC-PDAJ6C/2021, Wales/PHWC-PDAJ7Q/2021, Wales/PHWC-PDAJ9K/2021, Wales/PHWC-PDAJAA/2021, Wales/PHWC-PDAJCT/2021, Wales/PHWC-PDAJDD/2021, Wales/PHWC-PDAJE3/2021, Wales/PHWC-PDAJF9/2021, Wales/PHWC-PDAJG7/2021, Wales/PHWC-PDAJHO/2021, Wales/PHWC-PDAJI6/2021, Wales/PHWC-PDAJJZ/2021, Wales/PHWC-PDAJKI/2021, Wales/PHWC-PDAJMU/2021, Wales/PHWC-PDAJNF/2021, Wales/PHWC-PDAJOE/2021, Wales/PHWC-PDAJPX/2021, Wales/PHWC-PDAJQP/2021, Wales/PHWC-PDAJRB/2021, Wales/PHWC-PDAJSH/2021, Wales/PHWC-PDAJTG/2021, Wales/PHWC-PDAJUN/2021, Wales/PHWC-PDAJWY/2021, Wales/PHWC-PDAJXM/2021, Wales/PHWC-PDAJYJ/2021, Wales/PHWC-PDAJZ4/2021, Wales/PHWC-PDAK1D/2021, Wales/PHWC-PDAK3I/2021, Wales/PHWC-PDAK5T/2021, Wales/PHWC-PDAK6M/2021, Wales/PHWC-PDAK7P/2021, Wales/PHWC-PDAK84/2021, Wales/PHWC-PDAK9J/2021, Wales/PHWC-PDAKAZ/2021, Wales/PHWC-PDAKBG/2021, Wales/PHWC-PDAKCO/2021, Wales/PHWC-PDAKDN/2021, Wales/PHWC-PDAKEA/2021, Wales/PHWC-PDAKF6/2021, Wales/PHWC-PDAKGH/2021, Wales/PHWC-PDAKHX/2021, Wales/PHWC-PDAKI7/2021, Wales/PHWC-PDAKJS/2021, Wales/PHWC-PDAKKW/2021, Wales/PHWC-PDAKM1/2021, Wales/PHWC-PDAKNR/2021, Wales/PHWC-PDAKO8/2021, Wales/PHWC-PDAKPQ/2021, Wales/PHWC-PDAKQC/2021, Wales/PHWC-PDAKRY/2021, Wales/PHWC-PDAKTF/2021, Wales/PHWC-PDAKUB/2021, Wales/PHWC-PDAKW9/2021, Wales/PHWC-PDAKXK/2021, Wales/PHWC-PDAKYE/2021, Wales/PHWC-PDAKZ3/2021, Wales/PHWC-PDAM1N/2021, Wales/PHWC-PDAM3W/2021, Wales/PHWC-PDAM41/2021, Wales/PHWC-PDAM5O/2021, Wales/PHWC-PDAM6K/2021, Wales/PHWC-PDAM7C/2021, Wales/PHWC-PDAM9E/2021, Wales/PHWC-PDAMAS/2021, Wales/PHWC-PDAMBF/2021, Wales/PHWC-PDAMCX/2021, Wales/PHWC-PDAMDB/2021, Wales/PHWC-PDAMEZ/2021, Wales/PHWC-PDAMG5/2021, Wales/PHWC-PDAMHQ/2021, Wales/PHWC-PDAMIH/2021, Wales/PHWC-PDAMJI/2021, Wales/PHWC-PDAMKU/2021, Wales/PHWC-PDAMMT/2021, Wales/PHWC-PDAMOG/2021, Wales/PHWC-PDAMPP/2021, Wales/PHWC-PDAMQM/2021, Wales/PHWC-PDAMS4/2021, Wales/PHWC-PDAMTR/2021, Wales/PHWC-PDAMUY/2021, Wales/PHWC-PDAMW6/2021, Wales/PHWC-PDAMXJ/2021, Wales/PHWC-PDAMY8/2021, Wales/PHWC-PDAMZA/2021, Wales/PHWC-PDAN1M/2021, Wales/PHWC-PDAN37/2021, Wales/PHWC-PDAN45/2021, Wales/PHWC-PDAN6U/2021, Wales/PHWC-PDAN7I/2021, Wales/PHWC-PDAN8N/2021, Wales/PHWC-PDAN9T/2021, Wales/PHWC-PDANA9/2021, Wales/PHWC-PDANBQ/2021, Wales/PHWC-PDANCA/2021, Wales/PHWC-PDANDK/2021, Wales/PHWC-PDANEY/2021, Wales/PHWC-PDANFG/2021, Wales/PHWC-PDANGR/2021, Wales/PHWC-PDANHZ/2021, Wales/PHWC-PDANJ6/2021, Wales/PHWC-PDANKH/2021, Wales/PHWC-PDANNC/2021, Wales/PHWC-PDANOX/2021, Wales/PHWC-PDANQW/2021, Wales/PHWC-PDANRE/2021, Wales/PHWC-PDANTP/2021, Wales/PHWC-PDANUJ/2021, Wales/PHWC-PDANX1/2021, Wales/PHWC-PDANYO/2021, Wales/PHWC-PDANZB/2021, Wales/PHWC-PDAO3X/2021, Wales/PHWC-PDAO4P/2021, Wales/PHWC-PDAO5M/2021, Wales/PHWC-PDAO6F/2021, Wales/PHWC-PDAO78/2021, Wales/PHWC-PDAO8W/2021, Wales/PHWC-PDAO9D/2021, Wales/PHWC-PDAOAT/2021, Wales/PHWC-PDAOBY/2021, Wales/PHWC-PDAOCK/2021, Wales/PHWC-PDAOE1/2021, Wales/PHWC-PDAOFA/2021, Wales/PHWC-PDAOHJ/2021, Wales/PHWC-PDAOIZ/2021, Wales/PHWC-PDAOKQ/2021, Wales/PHWC-PDAOMC/2021, Wales/PHWC-PDAON6/2021, Wales/PHWC-PDAOOB/2021, Wales/PHWC-PDAOPE/2021, Wales/PHWC-PDAOR4/2021, Wales/PHWC-PDAOSI/2021, Wales/PHWC-PDAOW3/2021, Wales/PHWC-PDAOXR/2021, Wales/PHWC-PDAOYN/2021, Wales/PHWC-PDAOZU/2021, Wales/PHWC-PDAP1Y/2021, Wales/PHWC-PDAP31/2021, Wales/PHWC-PDAP4O/2021, Wales/PHWC-PDAP5Q/2021, Wales/PHWC-PDAP6E/2021, Wales/PHWC-PDAP7K/2021, Wales/PHWC-PDAP8Z/2021, Wales/PHWC-PDAP9G/2021, Wales/PHWC-PDAPEI/2021, Wales/PHWC-PDAPF5/2021, Wales/PHWC-PDAPG3/2021, Wales/PHWC-PDAPHC/2021, Wales/PHWC-PDAPI4/2021, Wales/PHWC-PDAPJU/2021, Wales/PHWC-PDAPKT/2021, Wales/PHWC-PDAPMX/2021, Wales/PHWC-PDAPOR/2021, Wales/PHWC-PDAPPM/2021, Wales/PHWC-PDAPR7/2021, Wales/PHWC-PDAPSA/2021, Wales/PHWC-PDAPTN/2021, Wales/PHWC-PDAPU6/2021, Wales/PHWC-PDAPWH/2021, Wales/PHWC-PDAPX8/2021, Wales/PHWC-PDAPYF/2021, Wales/PHWC-PDAPZS/2021, Wales/PHWC-PDAQ19/2021, Wales/PHWC-PDAQ3T/2021, Wales/PHWC-PDAQ4X/2021, Wales/PHWC-PDAQBN/2021, Wales/PHWC-PDAQCC/2021, Wales/PHWC-PDAQEW/2021, Wales/PHWC-PDAQF4/2021, Wales/PHWC-PDAQHM/2021, Wales/PHWC-PDAQI3/2021, Wales/PHWC-PDAQJ1/2021, Wales/PHWC-PDAQMQ/2021, Wales/PHWC-PDAQNY/2021, Wales/PHWC-PDAQPK/2021, Wales/PHWC-PDAQQE/2021, Wales/PHWC-PDAQRH/2021, Wales/PHWC-PDAQTB/2021, Wales/PHWC-PDAQU7/2021, Wales/PHWC-PDAQW5/2021, Wales/PHWC-PDAQYR/2021, Wales/PHWC-PDAR1J/2021, Wales/PHWC-PDAR43/2021, Wales/PHWC-PDAR5Z/2021, Wales/PHWC-PDAR6T/2021, Wales/PHWC-PDAR7U/2021, Wales/PHWC-PDAR8Y/2021, Wales/PHWC-PDARA7/2021, Wales/PHWC-PDARBC/2021, Wales/PHWC-PDARCS/2021, Wales/PHWC-PDARDE/2021, Wales/PHWC-PDARE6/2021, Wales/PHWC-PDARGN/2021, Wales/PHWC-PDARHI/2021, Wales/PHWC-PDARID/2021, Wales/PHWC-PDARJH/2021, Wales/PHWC-PDARK4/2021, Wales/PHWC-PDARMA/2021, Wales/PHWC-PDARNK/2021, Wales/PHWC-PDAROP/2021, Wales/PHWC-PDARPW/2021, Wales/PHWC-PDARQ1/2021, Wales/PHWC-PDARRG/2021, Wales/PHWC-PDARSB/2021, Wales/PHWC-PDARTM/2021, Wales/PHWC-PDARU8/2021, Wales/PHWC-PDARWF/2021, Wales/PHWC-PDARXO/2021, Wales/PHWC-PDARYQ/2021, Wales/PHWC-PDARZ9/2021, Wales/PHWC-PDAS1Z/2021, Wales/PHWC-PDAS3J/2021, Wales/PHWC-PDAS48/2021, Wales/PHWC-PDAS69/2021, Wales/PHWC-PDAS7B/2021, Wales/PHWC-PDAS97/2021, Wales/PHWC-PDASAM/2021, Wales/PHWC-PDASB4/2021, Wales/PHWC-PDASCR/2021, Wales/PHWC-PDASDS/2021, Wales/PHWC-PDASF1/2021, Wales/PHWC-PDASGO/2021, Wales/PHWC-PDASHD/2021, Wales/PHWC-PDASKE/2021, Wales/PHWC-PDASMG/2021, Wales/PHWC-PDASNA/2021, Wales/PHWC-PDASO5/2021, Wales/PHWC-PDASQY/2021, Wales/PHWC-PDASRW/2021, Wales/PHWC-PDASSX/2021, Wales/PHWC-PDAST3/2021, Wales/PHWC-PDASUI/2021, Wales/PHWC-PDASWU/2021, Wales/PHWC-PDASX6/2021, Wales/PHWC-PDASYH/2021, Wales/PHWC-PDASZP/2021, Wales/PHWC-PDAT1H/2021, Wales/PHWC-PDAT3Q/2021, Wales/PHWC-PDAT4C/2021, Wales/PHWC-PDAT5K/2021, Wales/PHWC-PDAT6R/2021, Wales/PHWC-PDAT8U/2021, Wales/PHWC-PDAT9N/2021, Wales/PHWC-PDATAO/2021, Wales/PHWC-PDATB9/2021, Wales/PHWC-PDATCJ/2021, Wales/PHWC-PDATET/2021, Wales/PHWC-PDATFZ/2021, Wales/PHWC-PDATGI/2021, Wales/PHWC-PDATHE/2021, Wales/PHWC-PDATKP/2021, Wales/PHWC-PDATMM/2021, Wales/PHWC-PDATN7/2021, Wales/PHWC-PDATOY/2021, Wales/PHWC-PDATP8/2021, Wales/PHWC-PDATQF/2021, Wales/PHWC-PDATSW/2021, Wales/PHWC-PDATWA/2021, Wales/PHWC-PDATYB/2021, Wales/PHWC-PDAU14/2021, Wales/PHWC-PDAU3C/2021, Wales/PHWC-PDAU5E/2021, Wales/PHWC-PDAU6N/2021, Wales/PHWC-PDAU7R/2021, Wales/PHWC-PDAU8T/2021, Wales/PHWC-PDAU9Y/2021, Wales/PHWC-PDAUAQ/2021, Wales/PHWC-PDAUC8/2021, Wales/PHWC-PDAUD3/2021, Wales/PHWC-PDAUEX/2021, Wales/PHWC-PDAUFI/2021, Wales/PHWC-PDAUGU/2021, Wales/PHWC-PDAUHG/2021, Wales/PHWC-PDAUIW/2021, Wales/PHWC-PDAUKM/2021, Wales/PHWC-PDAUMJ/2021, Wales/PHWC-PDAUN5/2021, Wales/PHWC-PDAUPF/2021, Wales/PHWC-PDAUQD/2021, Wales/PHWC-PDAURZ/2021, Wales/PHWC-PDAUTH/2021, Wales/PHWC-PDAUUA/2021, Wales/PHWC-PDAUXB/2021, Wales/PHWC-PDAUY9/2021, Wales/PHWC-PDAUZO/2021, Wales/PHWC-PDAW13/2021, Wales/PHWC-PDAW3M/2021, Wales/PHWC-PDAW7D/2021, Wales/PHWC-PDAW8O/2021, Wales/PHWC-PDAW99/2021, Wales/PHWC-PDAWAP/2021, Wales/PHWC-PDAWBH/2021, Wales/PHWC-PDAWDA/2021, Wales/PHWC-PDAWEQ/2021, Wales/PHWC-PDAWFW/2021, Wales/PHWC-PDAWG1/2021, Wales/PHWC-PDAWHF/2021, Wales/PHWC-PDAWIU/2021, Wales/PHWC-PDAWJC/2021, Wales/PHWC-PDAWKK/2021, Wales/PHWC-PDAWME/2021, Wales/PHWC-PDAWN4/2021, Wales/PHWC-PDAWO7/2021, Wales/PHWC-PDAWPR/2021, Wales/PHWC-PDAWQN/2021, Wales/PHWC-PDAWRS/2021, Wales/PHWC-PDAWST/2021, Wales/PHWC-PDAWT5/2021, Wales/PHWC-PDAWUZ/2021, Wales/PHWC-PDAWWI/2021, Wales/PHWC-PDAWY6/2021, Wales/PHWC-PDAWZX/2021, Wales/PHWC-PDAX3O/2021, Wales/PHWC-PDAX8I/2021, Wales/PHWC-PDAXA1/2021, Wales/PHWC-PDAXBB/2021, Wales/PHWC-PDAXCM/2021, Wales/PHWC-PDAXD7/2021, Wales/PHWC-PDAXF3/2021, Wales/PHWC-PDAXHK/2021, Wales/PHWC-PDAXIA/2021, Wales/PHWC-PDAXJT/2021, Wales/PHWC-PDAXKX/2021, Wales/PHWC-PDAXMP/2021, Wales/PHWC-PDAXN9/2021, Wales/PHWC-PDAXON/2021, Wales/PHWC-PDAXPJ/2021, Wales/PHWC-PDAXQ8/2021, Wales/PHWC-PDAXTY/2021, Wales/PHWC-PDAXUH/2021, Wales/PHWC-PDAXW4/2021, Wales/PHWC-PDAXZW/2021, Wales/PHWC-PDAY1P/2021, Wales/PHWC-PDAY47/2021, Wales/PHWC-PDAY6I/2021, Wales/PHWC-PDAY8R/2021, Wales/PHWC-PDAY9U/2021, Wales/PHWC-PDAYAB/2021, Wales/PHWC-PDAYBO/2021, Wales/PHWC-PDAYC4/2021, Wales/PHWC-PDAYDC/2021, Wales/PHWC-PDAYEN/2021, Wales/PHWC-PDAYGG/2021, Wales/PHWC-PDAYH3/2021, Wales/PHWC-PDAYI8/2021, Wales/PHWC-PDAYJY/2021, Wales/PHWC-PDAYK6/2021, Wales/PHWC-PDAYMH/2021, Wales/PHWC-PDAYNQ/2021, Wales/PHWC-PDAYOT/2021, Wales/PHWC-PDAYPA/2021, Wales/PHWC-PDAYQS/2021, Wales/PHWC-PDAYRK/2021, Wales/PHWC-PDAYSF/2021, Wales/PHWC-PDAYTX/2021, Wales/PHWC-PDAYUM/2021, Wales/PHWC-PDAYWJ/2021, Wales/PHWC-PDAYY1/2021, Wales/PHWC-PDAZ1S/2021, Wales/PHWC-PDAZ3E/2021, Wales/PHWC-PDAZ4G/2021, Wales/PHWC-PDAZ5R/2021, Wales/PHWC-PDAZ8P/2021, Wales/PHWC-PDAZ9H/2021, Wales/PHWC-PDAZAK/2021, Wales/PHWC-PDAZB3/2021, Wales/PHWC-PDAZCD/2021, Wales/PHWC-PDAZDI/2021, Wales/PHWC-PDAZEM/2021, Wales/PHWC-PDAZFT/2021, Wales/PHWC-PDAZGX/2021, Wales/PHWC-PDAZHN/2021, Wales/PHWC-PDAZIO/2021, Wales/PHWC-PDAZJJ/2021, Wales/PHWC-PDAZK8/2021, Wales/PHWC-PDAZMF/2021, Wales/PHWC-PDAZNZ/2021, Wales/PHWC-PDAZO4/2021, Wales/PHWC-PDAZQ9/2021, Wales/PHWC-PDAZRU/2021, Wales/PHWC-PDAZTA/2021, Wales/PHWC-PDAZUW/2021, Wales/PHWC-PDAZW1/2021, Wales/PHWC-PDAZX7/2021, Wales/PHWC-PDAZZC/2021, Wales/PHWC-PDB11K/2021, Wales/PHWC-PDB144/2021, Wales/PHWC-PDB15A/2021, Wales/PHWC-PDB161/2021, Wales/PHWC-PDB19O/2021, Wales/PHWC-PDB1A6/2021, Wales/PHWC-PDB1CZ/2021, Wales/PHWC-PDB1DJ/2021, Wales/PHWC-PDB1E9/2021, Wales/PHWC-PDB1FF/2021, Wales/PHWC-PDB1GD/2021, Wales/PHWC-PDB1HS/2021, Wales/PHWC-PDB1IR/2021, Wales/PHWC-PDB1J7/2021, Wales/PHWC-PDB1M3/2021, Wales/PHWC-PDB1PI/2021, Wales/PHWC-PDB1QU/2021, Wales/PHWC-PDB1R8/2021, Wales/PHWC-PDB1SN/2021, Wales/PHWC-PDB1TC/2021, Wales/PHWC-PDB1UE/2021, Wales/PHWC-PDB1WG/2021, Wales/PHWC-PDB1XT/2021, Wales/PHWC-PDB31D/2021, Wales/PHWC-PDB33I/2021, Wales/PHWC-PDB36M/2021, Wales/PHWC-PDB37P/2021, Wales/PHWC-PDB3AZ/2021, Wales/PHWC-PDB3BG/2021, Wales/PHWC-PDB3DN/2021, Wales/PHWC-PDB3F6/2021, Wales/PHWC-PDB3HX/2021, Wales/PHWC-PDB3I7/2021, Wales/PHWC-PDB3M1/2021, Wales/PHWC-PDB3NR/2021, Wales/PHWC-PDB3O8/2021, Wales/PHWC-PDB3QC/2021, Wales/PHWC-PDB3RY/2021, Wales/PHWC-PDB3TF/2021, Wales/PHWC-PDB3UB/2021, Wales/PHWC-PDB3W9/2021, Wales/PHWC-PDB3XK/2021, Wales/PHWC-PDB3YE/2021, Wales/PHWC-PDB3Z3/2021, Wales/PHWC-PDB441/2021, Wales/PHWC-PDB47C/2021, Wales/PHWC-PDB4BF/2021, Wales/PHWC-PDB4CX/2021, Wales/PHWC-PDB4DB/2021, Wales/PHWC-PDB4EZ/2021, Wales/PHWC-PDB4G5/2021, Wales/PHWC-PDB4HQ/2021, Wales/PHWC-PDB4KU/2021, Wales/PHWC-PDB4MT/2021, Wales/PHWC-PDB4ND/2021, Wales/PHWC-PDB4PP/2021, Wales/PHWC-PDB4QM/2021, Wales/PHWC-PDB4R9/2021, Wales/PHWC-PDB4XJ/2021, Wales/PHWC-PDB4ZA/2021, Wales/PHWC-PDB54T/2021, Wales/PHWC-PDB55X/2021, Wales/PHWC-PDB57M/2021, Wales/PHWC-PDB5HP/2021, Wales/PHWC-PDB616/2021, Wales/PHWC-PDB65C/2021, Wales/PHWC-PDB67E/2021, Wales/PHWC-PDB69R/2021, Wales/PHWC-PDB6A1/2021, Wales/PHWC-PDB6IA/2021, Wales/PHWC-PDB6UH/2021, Wales/PHWC-PDB7U7/2021, Wales/PHWC-PDB96F/2021, Wales/PHWC-PDB978/2021, Wales/PHWC-PDB99D/2021, Wales/PHWC-PDB9AT/2021, Wales/PHWC-PDB9BY/2021, Wales/PHWC-PDB9CK/2021, Wales/PHWC-PDB9HJ/2021, Wales/PHWC-PDB9N6/2021, Wales/PHWC-PDB9OB/2021, Wales/PHWC-PDB9PE/2021, Wales/PHWC-PDB9SI/2021, Wales/PHWC-PDB9W3/2021, Wales/PHWC-PDB9XR/2021, Wales/PHWC-PDB9YN/2021, Wales/PHWC-PDB9ZU/2021, Wales/PHWC-PDBA1R/2021, Wales/PHWC-PDBA3S/2021, Wales/PHWC-PDBA4W/2021, Wales/PHWC-PDBA6C/2021, Wales/PHWC-PDBA7Q/2021, Wales/PHWC-PDBA9K/2021, Wales/PHWC-PDBACT/2021, Wales/PHWC-PDBADD/2021, Wales/PHWC-PDBAE3/2021, Wales/PHWC-PDBAF9/2021, Wales/PHWC-PDBAG7/2021, Wales/PHWC-PDBAHO/2021, Wales/PHWC-PDBAJZ/2021, Wales/PHWC-PDBAMU/2021, Wales/PHWC-PDBANF/2021, Wales/PHWC-PDBAOE/2021, Wales/PHWC-PDBARB/2021, Wales/PHWC-PDBASH/2021, Wales/PHWC-PDBATG/2021, Wales/PHWC-PDBAUN/2021, Wales/PHWC-PDBAWY/2021, Wales/PHWC-PDBAXM/2021, Wales/PHWC-PDBAYJ/2021, Wales/PHWC-PDBB3P/2021, Wales/PHWC-PDBB4M/2021, Wales/PHWC-PDBB5J/2021, Wales/PHWC-PDBB6D/2021, Wales/PHWC-PDBB9B/2021, Wales/PHWC-PDBBAX/2021, Wales/PHWC-PDBBD4/2021, Wales/PHWC-PDBBFS/2021, Wales/PHWC-PDBBGW/2021, Wales/PHWC-PDBBH8/2021, Wales/PHWC-PDBBII/2021, Wales/PHWC-PDBBNH/2021, Wales/PHWC-PDBBRA/2021, Wales/PHWC-PDBBSU/2021, Wales/PHWC-PDBBZT/2021, Wales/PHWC-PDBC4Y/2021, Wales/PHWC-PDBC88/2021, Wales/PHWC-PDBCAR/2021, Wales/PHWC-PDBCBU/2021, Wales/PHWC-PDBCC7/2021, Wales/PHWC-PDBCDX/2021, Wales/PHWC-PDBCJD/2021, Wales/PHWC-PDBCNT/2021, Wales/PHWC-PDBCRP/2021, Wales/PHWC-PDBCSE/2021, Wales/PHWC-PDBCT1/2021, Wales/PHWC-PDBCYI/2021, Wales/PHWC-PDBD13/2021, Wales/PHWC-PDBD3M/2021, Wales/PHWC-PDBD6B/2021, Wales/PHWC-PDBD8O/2021, Wales/PHWC-PDBD99/2021, Wales/PHWC-PDBDAP/2021, Wales/PHWC-PDBDBH/2021, Wales/PHWC-PDBDEQ/2021, Wales/PHWC-PDBDFW/2021, Wales/PHWC-PDBDHF/2021, Wales/PHWC-PDBDIU/2021, Wales/PHWC-PDBDJC/2021, Wales/PHWC-PDBDME/2021, Wales/PHWC-PDBDN4/2021, Wales/PHWC-PDBDPR/2021, Wales/PHWC-PDBDQN/2021, Wales/PHWC-PDBDRS/2021, Wales/PHWC-PDBDST/2021, Wales/PHWC-PDBDUZ/2021, Wales/PHWC-PDBDWI/2021, Wales/PHWC-PDBE3G/2021, Wales/PHWC-PDBE4R/2021, Wales/PHWC-PDBE5N/2021, Wales/PHWC-PDBE6H/2021, Wales/PHWC-PDBE76/2021, Wales/PHWC-PDBE8M/2021, Wales/PHWC-PDBEBZ/2021, Wales/PHWC-PDBEDU/2021, Wales/PHWC-PDBEEJ/2021, Wales/PHWC-PDBEHY/2021, Wales/PHWC-PDBEIQ/2021, Wales/PHWC-PDBEJ8/2021, Wales/PHWC-PDBEKF/2021, Wales/PHWC-PDBEMD/2021, Wales/PHWC-PDBENI/2021, Wales/PHWC-PDBEOA/2021, Wales/PHWC-PDBEP9/2021, Wales/PHWC-PDBEQ7/2021, Wales/PHWC-PDBESC/2021, Wales/PHWC-PDBETS/2021, Wales/PHWC-PDBEU1/2021, Wales/PHWC-PDBEWO/2021, Wales/PHWC-PDBEX5/2021, Wales/PHWC-PDBEY3/2021, Wales/PHWC-PDBEZK/2021, Wales/PHWC-PDBF1Z/2021, Wales/PHWC-PDBF3J/2021, Wales/PHWC-PDBF48/2021, Wales/PHWC-PDBF97/2021, Wales/PHWC-PDBFAM/2021, Wales/PHWC-PDBFB4/2021, Wales/PHWC-PDBFCR/2021, Wales/PHWC-PDBFDS/2021, Wales/PHWC-PDBFF1/2021, Wales/PHWC-PDBFGO/2021, Wales/PHWC-PDBFHD/2021, Wales/PHWC-PDBFJK/2021, Wales/PHWC-PDBFKE/2021, Wales/PHWC-PDBFMG/2021, Wales/PHWC-PDBFNA/2021, Wales/PHWC-PDBFO5/2021, Wales/PHWC-PDBFQY/2021, Wales/PHWC-PDBFSX/2021, Wales/PHWC-PDBFT3/2021, Wales/PHWC-PDBFUI/2021, Wales/PHWC-PDBFWU/2021, Wales/PHWC-PDBFX6/2021, Wales/PHWC-PDBFYH/2021, Wales/PHWC-PDBFZP/2021, Wales/PHWC-PDBG1S/2021, Wales/PHWC-PDBG3E/2021, Wales/PHWC-PDBG5R/2021, Wales/PHWC-PDBG7Y/2021, Wales/PHWC-PDBG8P/2021, Wales/PHWC-PDBG9H/2021, Wales/PHWC-PDBGAK/2021, Wales/PHWC-PDBGB3/2021, Wales/PHWC-PDBGDI/2021, Wales/PHWC-PDBGEM/2021, Wales/PHWC-PDBGFT/2021, Wales/PHWC-PDBGGX/2021, Wales/PHWC-PDBGHN/2021, Wales/PHWC-PDBGIO/2021, Wales/PHWC-PDBGK8/2021, Wales/PHWC-PDBGMF/2021, Wales/PHWC-PDBGNZ/2021, Wales/PHWC-PDBGO4/2021, Wales/PHWC-PDBGRU/2021, Wales/PHWC-PDBGSQ/2021, Wales/PHWC-PDBGTA/2021, Wales/PHWC-PDBGUW/2021, Wales/PHWC-PDBGW1/2021, Wales/PHWC-PDBGX7/2021, Wales/PHWC-PDBGZC/2021, Wales/PHWC-PDBH31/2021, Wales/PHWC-PDBH4O/2021, Wales/PHWC-PDBH8Z/2021, Wales/PHWC-PDBHAW/2021, Wales/PHWC-PDBHBD/2021, Wales/PHWC-PDBHCP/2021, Wales/PHWC-PDBHD9/2021, Wales/PHWC-PDBHEI/2021, Wales/PHWC-PDBHHC/2021, Wales/PHWC-PDBHI4/2021, Wales/PHWC-PDBHJU/2021, Wales/PHWC-PDBHNB/2021, Wales/PHWC-PDBHPM/2021, Wales/PHWC-PDBHQJ/2021, Wales/PHWC-PDBHSA/2021, Wales/PHWC-PDBHTN/2021, Wales/PHWC-PDBHU6/2021, Wales/PHWC-PDBHWH/2021, Wales/PHWC-PDBHYF/2021, Wales/PHWC-PDBHZS/2021, Wales/PHWC-PDBI18/2021, Wales/PHWC-PDBI33/2021, Wales/PHWC-PDBI4Z/2021, Wales/PHWC-PDBI5I/2021, Wales/PHWC-PDBI6X/2021, Wales/PHWC-PDBIBK/2021, Wales/PHWC-PDBICW/2021, Wales/PHWC-PDBIDG/2021, Wales/PHWC-PDBIEH/2021, Wales/PHWC-PDBIFN/2021, Wales/PHWC-PDBIGY/2021, Wales/PHWC-PDBIHU/2021, Wales/PHWC-PDBIIB/2021, Wales/PHWC-PDBINE/2021, Wales/PHWC-PDBIOM/2021, Wales/PHWC-PDBIP1/2021, Wales/PHWC-PDBIQO/2021, Wales/PHWC-PDBIRR/2021, Wales/PHWC-PDBIS9/2021, Wales/PHWC-PDBIUF/2021, Wales/PHWC-PDBIWD/2021, Wales/PHWC-PDBIXQ/2021, Wales/PHWC-PDBIYC/2021, Wales/PHWC-PDBJ3F/2021, Wales/PHWC-PDBJ5B/2021, Wales/PHWC-PDBJ65/2021, Wales/PHWC-PDBJ77/2021, Wales/PHWC-PDBJ8K/2021, Wales/PHWC-PDBJA8/2021, Wales/PHWC-PDBJBS/2021, Wales/PHWC-PDBJD1/2021, Wales/PHWC-PDBJEE/2021, Wales/PHWC-PDBJFQ/2021, Wales/PHWC-PDBJH9/2021, Wales/PHWC-PDBJIP/2021, Wales/PHWC-PDBJJG/2021, Wales/PHWC-PDBJKR/2021, Wales/PHWC-PDBJNW/2021, Wales/PHWC-PDBJOZ/2021, Wales/PHWC-PDBJP6/2021, Wales/PHWC-PDBJSM/2021, Wales/PHWC-PDBJUT/2021, Wales/PHWC-PDBJWX/2021, Wales/PHWC-PDBJX4/2021, Wales/PHWC-PDBJYA/2021, Wales/PHWC-PDBJZJ/2021, Wales/PHWC-PDBK11/2021, Wales/PHWC-PDBK3R/2021, Wales/PHWC-PDBK4N/2021, Wales/PHWC-PDBK64/2021, Wales/PHWC-PDBK7H/2021, Wales/PHWC-PDBK9A/2021, Wales/PHWC-PDBKAG/2021, Wales/PHWC-PDBKBI/2021, Wales/PHWC-PDBKC9/2021, Wales/PHWC-PDBKDT/2021, Wales/PHWC-PDBKFP/2021, Wales/PHWC-PDBKGM/2021, Wales/PHWC-PDBKH6/2021, Wales/PHWC-PDBKIC/2021, Wales/PHWC-PDBKJF/2021, Wales/PHWC-PDBKKD/2021, Wales/PHWC-PDBKMB/2021, Wales/PHWC-PDBKNU/2021, Wales/PHWC-PDBKOS/2021, Wales/PHWC-PDBKQ5/2021, Wales/PHWC-PDBKRX/2021, Wales/PHWC-PDBKSK/2021, Wales/PHWC-PDBKTW/2021, Wales/PHWC-PDBKWQ/2021, Wales/PHWC-PDBKZE/2021, Wales/PHWC-PDBM1T/2021, Wales/PHWC-PDBM3D/2021, Wales/PHWC-PDBM4B/2021, Wales/PHWC-PDBM63/2021, Wales/PHWC-PDBM8E/2021, Wales/PHWC-PDBMAF/2021, Wales/PHWC-PDBMBW/2021, Wales/PHWC-PDBMC6/2021, Wales/PHWC-PDBMEG/2021, Wales/PHWC-PDBMFC/2021, Wales/PHWC-PDBMGK/2021, Wales/PHWC-PDBMH7/2021, Wales/PHWC-PDBMIM/2021, Wales/PHWC-PDBMKN/2021, Wales/PHWC-PDBMOI/2021, Wales/PHWC-PDBMPH/2021, Wales/PHWC-PDBMQ4/2021, Wales/PHWC-PDBMRQ/2021, Wales/PHWC-PDBMSJ/2021, Wales/PHWC-PDBMTU/2021, Wales/PHWC-PDBMUX/2021, Wales/PHWC-PDBMWP/2021, Wales/PHWC-PDBMXA/2021, Wales/PHWC-PDBMYS/2021, Wales/PHWC-PDBMZ8/2021, Wales/PHWC-PDBN14/2021, Wales/PHWC-PDBN4K/2021, Wales/PHWC-PDBN5E/2021, Wales/PHWC-PDBN6N/2021, Wales/PHWC-PDBN7R/2021, Wales/PHWC-PDBN8T/2021, Wales/PHWC-PDBN9Y/2021, Wales/PHWC-PDBNAQ/2021, Wales/PHWC-PDBNB7/2021, Wales/PHWC-PDBNC8/2021, Wales/PHWC-PDBNEX/2021, Wales/PHWC-PDBNFI/2021, Wales/PHWC-PDBNIW/2021, Wales/PHWC-PDBNJP/2021, Wales/PHWC-PDBNKM/2021, Wales/PHWC-PDBNN5/2021, Wales/PHWC-PDBNO6/2021, Wales/PHWC-PDBNQD/2021, Wales/PHWC-PDBNS1/2021, Wales/PHWC-PDBNTH/2021, Wales/PHWC-PDBNUA/2021, Wales/PHWC-PDBO1C/2021, Wales/PHWC-PDBO36/2021, Wales/PHWC-PDBO4H/2021, Wales/PHWC-PDBO54/2021, Wales/PHWC-PDBO6W/2021, Wales/PHWC-PDBO7S/2021, Wales/PHWC-PDBO8D/2021, Wales/PHWC-PDBO91/2021, Wales/PHWC-PDBOAY/2021, Wales/PHWC-PDBOBX/2021, Wales/PHWC-PDBOEB/2021, Wales/PHWC-PDBOGF/2021, Wales/PHWC-PDBOHA/2021, Wales/PHWC-PDBOIG/2021, Wales/PHWC-PDBOJ9/2021, Wales/PHWC-PDBOJ9/2021, Wales/PHWC-PDBOK7/2021, Wales/PHWC-PDBOM5/2021, Wales/PHWC-PDBOQI/2021, Wales/PHWC-PDBORJ/2021, Wales/PHWC-PDBOTQ/2021, Wales/PHWC-PDBOWE/2021, Wales/PHWC-PDBOYT/2021, Wales/PHWC-PDBOZN/2021, Wales/PHWC-PDBQ3Y/2021, Wales/PHWC-PDBQ5H/2021, Wales/PHWC-PDBQ6S/2021, Wales/PHWC-PDBQAN/2021, Wales/PHWC-PDBQBT/2021, Wales/PHWC-PDBQC5/2021, Wales/PHWC-PDBQDP/2021, Wales/PHWC-PDBQED/2021, Wales/PHWC-PDBQFJ/2021, Wales/PHWC-PDBQH4/2021, Wales/PHWC-PDBQIE/2021, Wales/PHWC-PDBQK9/2021, Wales/PHWC-PDBQM7/2021, Wales/PHWC-PDBQNX/2021, Wales/PHWC-PDBQO1/2021, Wales/PHWC-PDBQP3/2021, Wales/PHWC-PDBQRM/2021, Wales/PHWC-PDBQSG/2021, Wales/PHWC-PDBQTO/2021, Wales/PHWC-PDBQUC/2021, Wales/PHWC-PDBQYU/2021, Wales/PHWC-PDBR1A/2021, Wales/PHWC-PDBR3K/2021, Wales/PHWC-PDBR4E/2021, Wales/PHWC-PDBR7N/2021, Wales/PHWC-PDBR8X/2021, Wales/PHWC-PDBRB5/2021, Wales/PHWC-PDBRCF/2021, Wales/PHWC-PDBRDZ/2021, Wales/PHWC-PDBREP/2021, Wales/PHWC-PDBRGT/2021, Wales/PHWC-PDBRI1/2021, Wales/PHWC-PDBRJM/2021, Wales/PHWC-PDBRKJ/2021, Wales/PHWC-PDBRM8/2021, Wales/PHWC-PDBRN3/2021, Wales/PHWC-PDBROH/2021, Wales/PHWC-PDBRPD/2021, Wales/PHWC-PDBRQB/2021, Wales/PHWC-PDBRRI/2021, Wales/PHWC-PDBRSO/2021, Wales/PHWC-PDBRT4/2021, Wales/PHWC-PDBRUS/2021, Wales/PHWC-PDBRWW/2021, Wales/PHWC-PDBRX9/2021, Wales/PHWC-PDBRY7/2021, Wales/PHWC-PDBS1G/2021, Wales/PHWC-PDBS3A/2021, Wales/PHWC-PDBS6Q/2021, Wales/PHWC-PDBS7O/2021, Wales/PHWC-PDBS9C/2021, Wales/PHWC-PDBSBJ/2021, Wales/PHWC-PDBSDF/2021, Wales/PHWC-PDBSE5/2021, Wales/PHWC-PDBSFB/2021, Wales/PHWC-PDBSH1/2021, Wales/PHWC-PDBSIY/2021, Wales/PHWC-PDBSJ3/2021, Wales/PHWC-PDBSKZ/2021, Wales/PHWC-PDBSMI/2021, Wales/PHWC-PDBSOK/2021, Wales/PHWC-PDBSPT/2021, Wales/PHWC-PDBSQX/2021, Wales/PHWC-PDBSRD/2021, Wales/PHWC-PDBSTE/2021, Wales/PHWC-PDBSYM/2021, Wales/PHWC-PDBSZH/2021, Wales/PHWC-PDBT37/2021, Wales/PHWC-PDBT45/2021, Wales/PHWC-PDBT6U/2021, Wales/PHWC-PDBT7I/2021, Wales/PHWC-PDBT8N/2021, Wales/PHWC-PDBTA9/2021, Wales/PHWC-PDBTBQ/2021, Wales/PHWC-PDBTCA/2021, Wales/PHWC-PDBTEY/2021, Wales/PHWC-PDBTGR/2021, Wales/PHWC-PDBTHZ/2021, Wales/PHWC-PDBTJ6/2021, Wales/PHWC-PDBTKH/2021, Wales/PHWC-PDBTNC/2021, Wales/PHWC-PDBTOX/2021, Wales/PHWC-PDBTPS/2021, Wales/PHWC-PDBTQW/2021, Wales/PHWC-PDBTRE/2021, Wales/PHWC-PDBTSD/2021, Wales/PHWC-PDBTTP/2021, Wales/PHWC-PDBTUJ/2021, Wales/PHWC-PDBTW8/2021, Wales/PHWC-PDBTX1/2021, Wales/PHWC-PDBTYO/2021, Wales/PHWC-PDBTZB/2021, Wales/PHWC-PDBU1J/2021, Wales/PHWC-PDBU5Z/2021, Wales/PHWC-PDBU8Y/2021, Wales/PHWC-PDBU9X/2021, Wales/PHWC-PDBUA7/2021, Wales/PHWC-PDBUBC/2021, Wales/PHWC-PDBUCS/2021, Wales/PHWC-PDBUDE/2021, Wales/PHWC-PDBUE6/2021, Wales/PHWC-PDBUGN/2021, Wales/PHWC-PDBUHI/2021, Wales/PHWC-PDBUID/2021, Wales/PHWC-PDBUJH/2021, Wales/PHWC-PDBUK4/2021, Wales/PHWC-PDBUMA/2021, Wales/PHWC-PDBUNK/2021, Wales/PHWC-PDBUPW/2021, Wales/PHWC-PDBUQ1/2021, Wales/PHWC-PDBURG/2021, Wales/PHWC-PDBUSB/2021, Wales/PHWC-PDBUTM/2021, Wales/PHWC-PDBUU8/2021, Wales/PHWC-PDBUWF/2021, Wales/PHWC-PDBUXO/2021, Wales/PHWC-PDBUYQ/2021, Wales/PHWC-PDBUZ9/2021, Wales/PHWC-PDBW1E/2021, Wales/PHWC-PDBW34/2021, Wales/PHWC-PDBW4A/2021, Wales/PHWC-PDBW6O/2021, Wales/PHWC-PDBW89/2021, Wales/PHWC-PDBW9Q/2021, Wales/PHWC-PDBWCI/2021, Wales/PHWC-PDBWD8/2021, Wales/PHWC-PDBWFD/2021, Wales/PHWC-PDBWGB/2021, Wales/PHWC-PDBWHW/2021, Wales/PHWC-PDBWJ5/2021, Wales/PHWC-PDBWK3/2021, Wales/PHWC-PDBWMZ/2021, Wales/PHWC-PDBWNJ/2021, Wales/PHWC-PDBWOC/2021, Wales/PHWC-PDBWQT/2021, Wales/PHWC-PDBWSY/2021, Wales/PHWC-PDBWTK/2021, Wales/PHWC-PDBWUG/2021, Wales/PHWC-PDBWWR/2021, Wales/PHWC-PDBWZ6/2021, Wales/PHWC-PDBX47/2021, Wales/PHWC-PDBX55/2021, Wales/PHWC-PDBX6I/2021, Wales/PHWC-PDBX8R/2021, Wales/PHWC-PDBX9U/2021, Wales/PHWC-PDBXAB/2021, Wales/PHWC-PDBXBO/2021, Wales/PHWC-PDBXC4/2021, Wales/PHWC-PDBXDC/2021, Wales/PHWC-PDBXEN/2021, Wales/PHWC-PDBXGG/2021, Wales/PHWC-PDBXH3/2021, Wales/PHWC-PDBXK6/2021, Wales/PHWC-PDBXMH/2021, Wales/PHWC-PDBXPA/2021, Wales/PHWC-PDBXRK/2021, Wales/PHWC-PDBXSF/2021, Wales/PHWC-PDBXZD/2021, Wales/PHWC-PDBY1H/2021, Wales/PHWC-PDBY3Q/2021, Wales/PHWC-PDBY4C/2021, Wales/PHWC-PDBY6R/2021, Wales/PHWC-PDBY7G/2021, Wales/PHWC-PDBY8U/2021, Wales/PHWC-PDBY9N/2021, Wales/PHWC-PDBYAO/2021, Wales/PHWC-PDBYB9/2021, Wales/PHWC-PDBYCJ/2021, Wales/PHWC-PDBYD5/2021, Wales/PHWC-PDBYET/2021, Wales/PHWC-PDBYFZ/2021, Wales/PHWC-PDBYGI/2021, Wales/PHWC-PDBYIS/2021, Wales/PHWC-PDBYJX/2021, Wales/PHWC-PDBYKP/2021, Wales/PHWC-PDBYN7/2021, Wales/PHWC-PDBYOY/2021, Wales/PHWC-PDBYP8/2021, Wales/PHWC-PDBYR3/2021, Wales/PHWC-PDBYSW/2021, Wales/PHWC-PDBYT6/2021, Wales/PHWC-PDBYWA/2021, Wales/PHWC-PDBYYB/2021, Wales/PHWC-PDBZ1F/2021, Wales/PHWC-PDBZ3Z/2021, Wales/PHWC-PDBZ4I/2021, Wales/PHWC-PDBZ6P/2021, Wales/PHWC-PDBZ8H/2021, Wales/PHWC-PDBZ9M/2021, Wales/PHWC-PDBZA3/2021, Wales/PHWC-PDBZBE/2021, Wales/PHWC-PDBZC1/2021, Wales/PHWC-PDBZE4/2021, Wales/PHWC-PDBZFY/2021, Wales/PHWC-PDBZHT/2021, Wales/PHWC-PDBZI9/2021, Wales/PHWC-PDBZJA/2021, Wales/PHWC-PDBZNG/2021, Wales/PHWC-PDBZOJ/2021, Wales/PHWC-PDBZPO/2021, Wales/PHWC-PDBZRN/2021, Wales/PHWC-PDBZS7/2021, Wales/PHWC-PDBZT8/2021, Wales/PHWC-PDBZUD/2021, Wales/PHWC-PDBZWB/2021, Wales/PHWC-PDBZXC/2021, Wales/PHWC-PDC11W/2021, Wales/PHWC-PDC14R/2021, Wales/PHWC-PDC15N/2021, Wales/PHWC-PDC18M/2021, Wales/PHWC-PDC1AE/2021, Wales/PHWC-PDC1BZ/2021, Wales/PHWC-PDC1CB/2021, Wales/PHWC-PDC1DU/2021, Wales/PHWC-PDC1EJ/2021, Wales/PHWC-PDC1FX/2021, Wales/PHWC-PDC1GP/2021, Wales/PHWC-PDC1HY/2021, Wales/PHWC-PDC1IQ/2021, Wales/PHWC-PDC1J8/2021, Wales/PHWC-PDC1KF/2021, Wales/PHWC-PDC1MD/2021, Wales/PHWC-PDC1NI/2021, Wales/PHWC-PDC1OA/2021, Wales/PHWC-PDC1P9/2021, Wales/PHWC-PDC1Q7/2021, Wales/PHWC-PDC1RT/2021, Wales/PHWC-PDC1SC/2021, Wales/PHWC-PDC1TS/2021, Wales/PHWC-PDC1U1/2021, Wales/PHWC-PDC1WO/2021, Wales/PHWC-PDC1X5/2021, Wales/PHWC-PDC1Y3/2021, Wales/PHWC-PDC347/2021, Wales/PHWC-PDC36I/2021, Wales/PHWC-PDC3AB/2021, Wales/PHWC-PDC3BO/2021, Wales/PHWC-PDC3C4/2021, Wales/PHWC-PDC3DC/2021, Wales/PHWC-PDC3EN/2021, Wales/PHWC-PDC3GG/2021, Wales/PHWC-PDC3H3/2021, Wales/PHWC-PDC3I8/2021, Wales/PHWC-PDC3JY/2021, Wales/PHWC-PDC3K6/2021, Wales/PHWC-PDC3NQ/2021, Wales/PHWC-PDC3OT/2021, Wales/PHWC-PDC3PA/2021, Wales/PHWC-PDC3QS/2021, Wales/PHWC-PDC3RK/2021, Wales/PHWC-PDC3SF/2021, Wales/PHWC-PDC3UM/2021, Wales/PHWC-PDC3WJ/2021, Wales/PHWC-PDC3XW/2021, Wales/PHWC-PDC3Y1/2021, Wales/PHWC-PDC3ZD/2021, Wales/PHWC-PDC41C/2021, Wales/PHWC-PDC436/2021, Wales/PHWC-PDC44H/2021, Wales/PHWC-PDC454/2021, Wales/PHWC-PDC46W/2021, Wales/PHWC-PDC47S/2021, Wales/PHWC-PDC48D/2021, Wales/PHWC-PDC4AY/2021, Wales/PHWC-PDC4BX/2021, Wales/PHWC-PDC4C3/2021, Wales/PHWC-PDC4DM/2021, Wales/PHWC-PDC4EB/2021, Wales/PHWC-PDC4GF/2021, Wales/PHWC-PDC4HA/2021, Wales/PHWC-PDC4IG/2021, Wales/PHWC-PDC4J9/2021, Wales/PHWC-PDC4K7/2021, Wales/PHWC-PDC4M5/2021, Wales/PHWC-PDC4OO/2021, Wales/PHWC-PDC4PZ/2021, Wales/PHWC-PDC4QI/2021, Wales/PHWC-PDC4RJ/2021, Wales/PHWC-PDC4XU/2021, Wales/PHWC-PDC4YT/2021, Wales/PHWC-PDC4ZN/2021, Wales/PHWC-PDC51M/2021, Wales/PHWC-PDC545/2021, Wales/PHWC-PDC56U/2021, Wales/PHWC-PDC57I/2021, Wales/PHWC-PDC59T/2021, Wales/PHWC-PDC5A9/2021, Wales/PHWC-PDC5BQ/2021, Wales/PHWC-PDC5CA/2021, Wales/PHWC-PDC5DK/2021, Wales/PHWC-PDC5EY/2021, Wales/PHWC-PDC5GR/2021, Wales/PHWC-PDC5HZ/2021, Wales/PHWC-PDC5IF/2021, Wales/PHWC-PDC5J6/2021, Wales/PHWC-PDC5KH/2021, Wales/PHWC-PDC5M4/2021, Wales/PHWC-PDC5NC/2021, Wales/PHWC-PDC5OX/2021, Wales/PHWC-PDC5PS/2021, Wales/PHWC-PDC5QW/2021, Wales/PHWC-PDC5TP/2021, Wales/PHWC-PDC5UJ/2021, Wales/PHWC-PDC5W8/2021, Wales/PHWC-PDC5X1/2021, Wales/PHWC-PDC5ZB/2021, Wales/PHWC-PDC61E/2021, Wales/PHWC-PDC634/2021, Wales/PHWC-PDC64A/2021, Wales/PHWC-PDC66O/2021, Wales/PHWC-PDC69Q/2021, Wales/PHWC-PDC6AH/2021, Wales/PHWC-PDC6BM/2021, Wales/PHWC-PDC6CI/2021, Wales/PHWC-PDC6D8/2021, Wales/PHWC-PDC6E7/2021, Wales/PHWC-PDC6FD/2021, Wales/PHWC-PDC6HW/2021, Wales/PHWC-PDC6IN/2021, Wales/PHWC-PDC6J5/2021, Wales/PHWC-PDC6K3/2021, Wales/PHWC-PDC6MZ/2021, Wales/PHWC-PDC6NJ/2021, Wales/PHWC-PDC6OC/2021, Wales/PHWC-PDC6QT/2021, Wales/PHWC-PDC6SY/2021, Wales/PHWC-PDC6TK/2021, Wales/PHWC-PDC6UG/2021, Wales/PHWC-PDC6WR/2021, Wales/PHWC-PDC6YP/2021, Wales/PHWC-PDC6Z6/2021, Wales/PHWC-PDC75Z/2021, Wales/PHWC-PDC76T/2021, Wales/PHWC-PDC77U/2021, Wales/PHWC-PDC78Y/2021, Wales/PHWC-PDC79X/2021, Wales/PHWC-PDC7BC/2021, Wales/PHWC-PDC7CS/2021, Wales/PHWC-PDC7DE/2021, Wales/PHWC-PDC7E6/2021, Wales/PHWC-PDC7GN/2021, Wales/PHWC-PDC7HI/2021, Wales/PHWC-PDC7ID/2021, Wales/PHWC-PDC7K4/2021, Wales/PHWC-PDC7MA/2021, Wales/PHWC-PDC7NK/2021, Wales/PHWC-PDC7OP/2021, Wales/PHWC-PDC7PW/2021, Wales/PHWC-PDC7Q1/2021, Wales/PHWC-PDC7RG/2021, Wales/PHWC-PDC7SB/2021, Wales/PHWC-PDC7TM/2021, Wales/PHWC-PDC7U8/2021, Wales/PHWC-PDC7WF/2021, Wales/PHWC-PDC7XO/2021, Wales/PHWC-PDC7YQ/2021, Wales/PHWC-PDC819/2021, Wales/PHWC-PDC84X/2021, Wales/PHWC-PDC87J/2021, Wales/PHWC-PDC89F/2021, Wales/PHWC-PDC8AU/2021, Wales/PHWC-PDC8CC/2021, Wales/PHWC-PDC8D6/2021, Wales/PHWC-PDC8EW/2021, Wales/PHWC-PDC8F4/2021, Wales/PHWC-PDC8GA/2021, Wales/PHWC-PDC8HM/2021, Wales/PHWC-PDC8I3/2021, Wales/PHWC-PDC8J1/2021, Wales/PHWC-PDC8KO/2021, Wales/PHWC-PDC8MQ/2021, Wales/PHWC-PDC8NY/2021, Wales/PHWC-PDC8PK/2021, Wales/PHWC-PDC8QE/2021, Wales/PHWC-PDC8RH/2021, Wales/PHWC-PDC8TB/2021, Wales/PHWC-PDC8U7/2021, Wales/PHWC-PDC8W5/2021, Wales/PHWC-PDC8XG/2021, Wales/PHWC-PDC8YR/2021, Wales/PHWC-PDC8ZI/2021, Wales/PHWC-PDC918/2021, Wales/PHWC-PDC96X/2021, Wales/PHWC-PDC97T/2021, Wales/PHWC-PDC99P/2021, Wales/PHWC-PDC9A5/2021, Wales/PHWC-PDC9BK/2021, Wales/PHWC-PDC9CW/2021, Wales/PHWC-PDC9DG/2021, Wales/PHWC-PDC9EH/2021, Wales/PHWC-PDC9FN/2021, Wales/PHWC-PDC9GY/2021, Wales/PHWC-PDC9HU/2021, Wales/PHWC-PDC9IB/2021, Wales/PHWC-PDC9J4/2021, Wales/PHWC-PDC9KA/2021, Wales/PHWC-PDC9MS/2021, Wales/PHWC-PDC9NE/2021, Wales/PHWC-PDC9P1/2021, Wales/PHWC-PDC9QO/2021, Wales/PHWC-PDC9RR/2021, Wales/PHWC-PDC9S9/2021, Wales/PHWC-PDC9TJ/2021, Wales/PHWC-PDC9UF/2021, Wales/PHWC-PDC9WD/2021, Wales/PHWC-PDC9XQ/2021, Wales/PHWC-PDC9YC/2021, Wales/PHWC-PDCA1Q/2021, Wales/PHWC-PDCA3Y/2021, Wales/PHWC-PDCA46/2021, Wales/PHWC-PDCA5H/2021, Wales/PHWC-PDCA6S/2021, Wales/PHWC-PDCA7A/2021, Wales/PHWC-PDCA9W/2021, Wales/PHWC-PDCAAN/2021, Wales/PHWC-PDCABT/2021, Wales/PHWC-PDCAC5/2021, Wales/PHWC-PDCADP/2021, Wales/PHWC-PDCAED/2021, Wales/PHWC-PDCAFJ/2021, Wales/PHWC-PDCAH4/2021, Wales/PHWC-PDCAIE/2021, Wales/PHWC-PDCAJB/2021, Wales/PHWC-PDCAK9/2021, Wales/PHWC-PDCAM7/2021, Wales/PHWC-PDCANX/2021, Wales/PHWC-PDCAO1/2021, Wales/PHWC-PDCAP3/2021, Wales/PHWC-PDCAQZ/2021, Wales/PHWC-PDCARM/2021, Wales/PHWC-PDCASG/2021, Wales/PHWC-PDCATO/2021, Wales/PHWC-PDCAUC/2021, Wales/PHWC-PDCAXI/2021, Wales/PHWC-PDCAYU/2021, Wales/PHWC-PDCB1F/2021, Wales/PHWC-PDCB3Z/2021, Wales/PHWC-PDCB4I/2021, Wales/PHWC-PDCB6P/2021, Wales/PHWC-PDCB7X/2021, Wales/PHWC-PDCB9M/2021, Wales/PHWC-PDCBA3/2021, Wales/PHWC-PDCBBE/2021, Wales/PHWC-PDCBC1/2021, Wales/PHWC-PDCBDR/2021, Wales/PHWC-PDCBE4/2021, Wales/PHWC-PDCBFY/2021, Wales/PHWC-PDCBHT/2021, Wales/PHWC-PDCBI9/2021, Wales/PHWC-PDCBJA/2021, Wales/PHWC-PDCBKS/2021, Wales/PHWC-PDCBMW/2021, Wales/PHWC-PDCBNG/2021, Wales/PHWC-PDCBOJ/2021, Wales/PHWC-PDCBQQ/2021, Wales/PHWC-PDCBRN/2021, Wales/PHWC-PDCBS7/2021, Wales/PHWC-PDCBT8/2021, Wales/PHWC-PDCBUD/2021, Wales/PHWC-PDCBWB/2021, Wales/PHWC-PDCBXC/2021, Wales/PHWC-PDCBYK/2021, Wales/PHWC-PDCBZ5/2021, Wales/PHWC-PDCC14/2021, Wales/PHWC-PDCC3C/2021, Wales/PHWC-PDCC4K/2021, Wales/PHWC-PDCC5E/2021, Wales/PHWC-PDCC6N/2021, Wales/PHWC-PDCC7R/2021, Wales/PHWC-PDCC8T/2021, Wales/PHWC-PDCC9Y/2021, Wales/PHWC-PDCCAQ/2021, Wales/PHWC-PDCCB7/2021, Wales/PHWC-PDCCD3/2021, Wales/PHWC-PDCCFI/2021, Wales/PHWC-PDCCHG/2021, Wales/PHWC-PDCCIW/2021, Wales/PHWC-PDCCKM/2021, Wales/PHWC-PDCCMJ/2021, Wales/PHWC-PDCCN5/2021, Wales/PHWC-PDCCO6/2021, Wales/PHWC-PDCCPF/2021, Wales/PHWC-PDCCQD/2021, Wales/PHWC-PDCCRZ/2021, Wales/PHWC-PDCCS1/2021, Wales/PHWC-PDCCTH/2021, Wales/PHWC-PDCCUA/2021, Wales/PHWC-PDCCWS/2021, Wales/PHWC-PDCCXB/2021, Wales/PHWC-PDCCY9/2021, Wales/PHWC-PDCCZO/2021, Wales/PHWC-PDCD1D/2021, Wales/PHWC-PDCD5T/2021, Wales/PHWC-PDCD6M/2021, Wales/PHWC-PDCD84/2021, Wales/PHWC-PDCD9J/2021, Wales/PHWC-PDCDBG/2021, Wales/PHWC-PDCDDN/2021, Wales/PHWC-PDCDF6/2021, Wales/PHWC-PDCDGH/2021, Wales/PHWC-PDCDHX/2021, Wales/PHWC-PDCDI7/2021, Wales/PHWC-PDCDKW/2021, Wales/PHWC-PDCDM1/2021, Wales/PHWC-PDCDNR/2021, Wales/PHWC-PDCDPQ/2021, Wales/PHWC-PDCDQC/2021, Wales/PHWC-PDCDRY/2021, Wales/PHWC-PDCDTF/2021, Wales/PHWC-PDCDUB/2021, Wales/PHWC-PDCDW9/2021, Wales/PHWC-PDCDXK/2021, Wales/PHWC-PDCDYE/2021, Wales/PHWC-PDCDZ3/2021, Wales/PHWC-PDCF1B/2021, Wales/PHWC-PDCF3U/2021, Wales/PHWC-PDCF5X/2021, Wales/PHWC-PDCF6J/2021, Wales/PHWC-PDCF8A/2021, Wales/PHWC-PDCF98/2021, Wales/PHWC-PDCFAI/2021, Wales/PHWC-PDCFBR/2021, Wales/PHWC-PDCFCQ/2021, Wales/PHWC-PDCFDY/2021, Wales/PHWC-PDCFG4/2021, Wales/PHWC-PDCFHP/2021, Wales/PHWC-PDCFI5/2021, Wales/PHWC-PDCFJW/2021, Wales/PHWC-PDCFK1/2021, Wales/PHWC-PDCFMO/2021, Wales/PHWC-PDCFNN/2021, Wales/PHWC-PDCFOF/2021, Wales/PHWC-PDCFPC/2021, Wales/PHWC-PDCFQK/2021, Wales/PHWC-PDCFS3/2021, Wales/PHWC-PDCFTD/2021, Wales/PHWC-PDCFU9/2021, Wales/PHWC-PDCFW7/2021, Wales/PHWC-PDCFXE/2021, Wales/PHWC-PDCFYG/2021, Wales/PHWC-PDCFZZ/2021, Wales/PHWC-PDCH1K/2021, Wales/PHWC-PDCH3H/2021, Wales/PHWC-PDCH44/2021, Wales/PHWC-PDCH5A/2021, Wales/PHWC-PDCH61/2021, Wales/PHWC-PDCH7W/2021, Wales/PHWC-PDCH9O/2021, Wales/PHWC-PDCHA6/2021, Wales/PHWC-PDCHCZ/2021, Wales/PHWC-PDCHDJ/2021, Wales/PHWC-PDCHE9/2021, Wales/PHWC-PDCHGD/2021, Wales/PHWC-PDCHHS/2021, Wales/PHWC-PDCHIR/2021, Wales/PHWC-PDCHJ7/2021, Wales/PHWC-PDCHK5/2021, Wales/PHWC-PDCHM3/2021, Wales/PHWC-PDCHOQ/2021, Wales/PHWC-PDCHPI/2021, Wales/PHWC-PDCHQU/2021, Wales/PHWC-PDCHR8/2021, Wales/PHWC-PDCHSN/2021, Wales/PHWC-PDCHTC/2021, Wales/PHWC-PDCHUE/2021, Wales/PHWC-PDCHWG/2021, Wales/PHWC-PDCHXT/2021, Wales/PHWC-PDCI1T/2021, Wales/PHWC-PDCI4B/2021, Wales/PHWC-PDCI59/2021, Wales/PHWC-PDCI63/2021, Wales/PHWC-PDCI75/2021, Wales/PHWC-PDCI8E/2021, Wales/PHWC-PDCI9Z/2021, Wales/PHWC-PDCIAF/2021, Wales/PHWC-PDCIBW/2021, Wales/PHWC-PDCIC6/2021, Wales/PHWC-PDCIEG/2021, Wales/PHWC-PDCIGK/2021, Wales/PHWC-PDCIH7/2021, Wales/PHWC-PDCIIM/2021, Wales/PHWC-PDCIJR/2021, Wales/PHWC-PDCIKN/2021, Wales/PHWC-PDCIMY/2021, Wales/PHWC-PDCIN1/2021, Wales/PHWC-PDCIOI/2021, Wales/PHWC-PDCIPH/2021, Wales/PHWC-PDCIQ4/2021, Wales/PHWC-PDCIRQ/2021, Wales/PHWC-PDCISJ/2021, Wales/PHWC-PDCIUX/2021, Wales/PHWC-PDCIWP/2021, Wales/PHWC-PDCIXA/2021, Wales/PHWC-PDCIYS/2021, Wales/PHWC-PDCIZ8/2021, Wales/PHWC-PDCJ3X/2021, Wales/PHWC-PDCJ5M/2021, Wales/PHWC-PDCJ6F/2021, Wales/PHWC-PDCJ78/2021, Wales/PHWC-PDCJ8W/2021, Wales/PHWC-PDCJ9D/2021, Wales/PHWC-PDCJAT/2021, Wales/PHWC-PDCJBY/2021, Wales/PHWC-PDCJCK/2021, Wales/PHWC-PDCJDH/2021, Wales/PHWC-PDCJE1/2021, Wales/PHWC-PDCJFA/2021, Wales/PHWC-PDCJGS/2021, Wales/PHWC-PDCJHJ/2021, Wales/PHWC-PDCJJO/2021, Wales/PHWC-PDCJKQ/2021, Wales/PHWC-PDCJOB/2021, Wales/PHWC-PDCJPE/2021, Wales/PHWC-PDCJR4/2021, Wales/PHWC-PDCJSI/2021, Wales/PHWC-PDCJT9/2021, Wales/PHWC-PDCJU5/2021, Wales/PHWC-PDCJW3/2021, Wales/PHWC-PDCJXR/2021, Wales/PHWC-PDCJYN/2021, Wales/PHWC-PDCJZU/2021, Wales/PHWC-PDCK1H/2021, Wales/PHWC-PDCK3Q/2021, Wales/PHWC-PDCK4C/2021, Wales/PHWC-PDCK5K/2021, Wales/PHWC-PDCK6R/2021, Wales/PHWC-PDCK7G/2021, Wales/PHWC-PDCK9N/2021, Wales/PHWC-PDCKAO/2021, Wales/PHWC-PDCKB9/2021, Wales/PHWC-PDCKCJ/2021, Wales/PHWC-PDCKD5/2021, Wales/PHWC-PDCKET/2021, Wales/PHWC-PDCKFZ/2021, Wales/PHWC-PDCKGI/2021, Wales/PHWC-PDCKHE/2021, Wales/PHWC-PDCKIS/2021, Wales/PHWC-PDCKJX/2021, Wales/PHWC-PDCKMM/2021, Wales/PHWC-PDCKOY/2021, Wales/PHWC-PDCKP8/2021, Wales/PHWC-PDCKR3/2021, Wales/PHWC-PDCKSW/2021, Wales/PHWC-PDCKT6/2021, Wales/PHWC-PDCKWA/2021, Wales/PHWC-PDCKXD/2021, Wales/PHWC-PDCKYB/2021, Wales/PHWC-PDCKZ1/2021, Wales/PHWC-PDCM15/2021, Wales/PHWC-PDCM3P/2021, Wales/PHWC-PDCM5J/2021, Wales/PHWC-PDCM6D/2021, Wales/PHWC-PDCM9B/2021, Wales/PHWC-PDCMAX/2021, Wales/PHWC-PDCMB6/2021, Wales/PHWC-PDCMEO/2021, Wales/PHWC-PDCMFS/2021, Wales/PHWC-PDCMH8/2021, Wales/PHWC-PDCMII/2021, Wales/PHWC-PDCMKC/2021, Wales/PHWC-PDCMO9/2021, Wales/PHWC-PDCMPG/2021, Wales/PHWC-PDCMQR/2021, Wales/PHWC-PDCMRA/2021, Wales/PHWC-PDCMT7/2021, Wales/PHWC-PDCMU3/2021, Wales/PHWC-PDCMWZ/2021, Wales/PHWC-PDCMXN/2021, Wales/PHWC-PDCMYY/2021, Wales/PHWC-PDCMZT/2021, Wales/PHWC-PDCN1R/2021, Wales/PHWC-PDCN3S/2021, Wales/PHWC-PDCN4W/2021, Wales/PHWC-PDCN51/2021, Wales/PHWC-PDCN6C/2021, Wales/PHWC-PDCN7Q/2021, Wales/PHWC-PDCN9K/2021, Wales/PHWC-PDCNAA/2021, Wales/PHWC-PDCNCT/2021, Wales/PHWC-PDCNDD/2021, Wales/PHWC-PDCNE3/2021, Wales/PHWC-PDCNF9/2021, Wales/PHWC-PDCNG7/2021, Wales/PHWC-PDCNHO/2021, Wales/PHWC-PDCNI6/2021, Wales/PHWC-PDCNKI/2021, Wales/PHWC-PDCNNF/2021, Wales/PHWC-PDCNOE/2021, Wales/PHWC-PDCNQP/2021, Wales/PHWC-PDCNRB/2021, Wales/PHWC-PDCNSH/2021, Wales/PHWC-PDCNTG/2021, Wales/PHWC-PDCNUN/2021, Wales/PHWC-PDCNWY/2021, Wales/PHWC-PDCNXM/2021, Wales/PHWC-PDCNYJ/2021, Wales/PHWC-PDCO3E/2021, Wales/PHWC-PDCO4G/2021, Wales/PHWC-PDCO5R/2021, Wales/PHWC-PDCO66/2021, Wales/PHWC-PDCO7Y/2021, Wales/PHWC-PDCO8P/2021, Wales/PHWC-PDCO9H/2021, Wales/PHWC-PDCOAK/2021, Wales/PHWC-PDCOB3/2021, Wales/PHWC-PDCOEM/2021, Wales/PHWC-PDCOFT/2021, Wales/PHWC-PDCOGX/2021, Wales/PHWC-PDCOIO/2021, Wales/PHWC-PDCOJJ/2021, Wales/PHWC-PDCOK8/2021, Wales/PHWC-PDCOMF/2021, Wales/PHWC-PDCONZ/2021, Wales/PHWC-PDCOO4/2021, Wales/PHWC-PDCORU/2021, Wales/PHWC-PDCOSQ/2021, Wales/PHWC-PDCOTA/2021, Wales/PHWC-PDCOW1/2021, Wales/PHWC-PDCOX7/2021, Wales/PHWC-PDCOZC/2021, Wales/PHWC-PDCP13/2021, Wales/PHWC-PDCP3M/2021, Wales/PHWC-PDCP4J/2021, Wales/PHWC-PDCP6B/2021, Wales/PHWC-PDCP7D/2021, Wales/PHWC-PDCP8O/2021, Wales/PHWC-PDCP99/2021, Wales/PHWC-PDCPAP/2021, Wales/PHWC-PDCPDA/2021, Wales/PHWC-PDCPEQ/2021, Wales/PHWC-PDCPFW/2021, Wales/PHWC-PDCPG1/2021, Wales/PHWC-PDCPHF/2021, Wales/PHWC-PDCPIU/2021, Wales/PHWC-PDCPJC/2021, Wales/PHWC-PDCPKK/2021, Wales/PHWC-PDCPME/2021, Wales/PHWC-PDCPPR/2021, Wales/PHWC-PDCPQN/2021, Wales/PHWC-PDCPRS/2021, Wales/PHWC-PDCPST/2021, Wales/PHWC-PDCPT5/2021, Wales/PHWC-PDCPUZ/2021, Wales/PHWC-PDCPWI/2021, Wales/PHWC-PDCPY6/2021, Wales/PHWC-PDCPZX/2021, Wales/PHWC-PDCQ1A/2021, Wales/PHWC-PDCQ3K/2021, Wales/PHWC-PDCQ4E/2021, Wales/PHWC-PDCQ5G/2021, Wales/PHWC-PDCQ6Y/2021, Wales/PHWC-PDCQ7N/2021, Wales/PHWC-PDCQ8X/2021, Wales/PHWC-PDCQ96/2021, Wales/PHWC-PDCQAC/2021, Wales/PHWC-PDCQB5/2021, Wales/PHWC-PDCQCF/2021, Wales/PHWC-PDCQDZ/2021, Wales/PHWC-PDCQEP/2021, Wales/PHWC-PDCQHR/2021, Wales/PHWC-PDCQJM/2021, Wales/PHWC-PDCQKJ/2021, Wales/PHWC-PDCQN3/2021, Wales/PHWC-PDCQPD/2021, Wales/PHWC-PDCQQB/2021, Wales/PHWC-PDCQRI/2021, Wales/PHWC-PDCQSO/2021, Wales/PHWC-PDCQT4/2021, Wales/PHWC-PDCQUS/2021, Wales/PHWC-PDCQWW/2021, Wales/PHWC-PDCQZQ/2021, Wales/PHWC-PDCR1N/2021, Wales/PHWC-PDCR3W/2021, Wales/PHWC-PDCR41/2021, Wales/PHWC-PDCR5O/2021, Wales/PHWC-PDCR6K/2021, Wales/PHWC-PDCR7C/2021, Wales/PHWC-PDCR9E/2021, Wales/PHWC-PDCRAS/2021, Wales/PHWC-PDCRBF/2021, Wales/PHWC-PDCRCX/2021, Wales/PHWC-PDCREZ/2021, Wales/PHWC-PDCRHQ/2021, Wales/PHWC-PDCRIH/2021, Wales/PHWC-PDCRJI/2021, Wales/PHWC-PDCRKU/2021, Wales/PHWC-PDCRMT/2021, Wales/PHWC-PDCRND/2021, Wales/PHWC-PDCROG/2021, Wales/PHWC-PDCRPP/2021, Wales/PHWC-PDCRQM/2021, Wales/PHWC-PDCRR9/2021, Wales/PHWC-PDCRS4/2021, Wales/PHWC-PDCRTR/2021, Wales/PHWC-PDCRUY/2021, Wales/PHWC-PDCRW6/2021, Wales/PHWC-PDCRXJ/2021, Wales/PHWC-PDCRY8/2021, Wales/PHWC-PDCRZA/2021, Wales/PHWC-PDCS1O/2021, Wales/PHWC-PDCS3N/2021, Wales/PHWC-PDCS4Y/2021, Wales/PHWC-PDCS74/2021, Wales/PHWC-PDCS9S/2021, Wales/PHWC-PDCSAR/2021, Wales/PHWC-PDCSBU/2021, Wales/PHWC-PDCSC7/2021, Wales/PHWC-PDCSDX/2021, Wales/PHWC-PDCSFM/2021, Wales/PHWC-PDCSGJ/2021, Wales/PHWC-PDCSHH/2021, Wales/PHWC-PDCSIK/2021, Wales/PHWC-PDCSJD/2021, Wales/PHWC-PDCSKB/2021, Wales/PHWC-PDCSM9/2021, Wales/PHWC-PDCSNT/2021, Wales/PHWC-PDCSOW/2021, Wales/PHWC-PDCSP5/2021, Wales/PHWC-PDCSQ3/2021, Wales/PHWC-PDCSSE/2021, Wales/PHWC-PDCST1/2021, Wales/PHWC-PDCSUQ/2021, Wales/PHWC-PDCSWC/2021, Wales/PHWC-PDCSXZ/2021, Wales/PHWC-PDCSYI/2021, Wales/PHWC-PDCSZG/2021, Wales/PHWC-PDCT1I/2021, Wales/PHWC-PDCT4F/2021, Wales/PHWC-PDCT5D/2021, Wales/PHWC-PDCT67/2021, Wales/PHWC-PDCT79/2021, Wales/PHWC-PDCT8C/2021, Wales/PHWC-PDCTAJ/2021, Wales/PHWC-PDCTCN/2021, Wales/PHWC-PDCTDW/2021, Wales/PHWC-PDCTEK/2021, Wales/PHWC-PDCTFO/2021, Wales/PHWC-PDCTHB/2021, Wales/PHWC-PDCTJE/2021, Wales/PHWC-PDCTKG/2021, Wales/PHWC-PDCTMR/2021, Wales/PHWC-PDCTNS/2021, Wales/PHWC-PDCTO3/2021, Wales/PHWC-PDCTPY/2021, Wales/PHWC-PDCTQ6/2021, Wales/PHWC-PDCTR1/2021, Wales/PHWC-PDCTUU/2021, Wales/PHWC-PDCTWT/2021, Wales/PHWC-PDCTXH/2021, Wales/PHWC-PDCTY4/2021, Wales/PHWC-PDCTZM/2021, Wales/PHWC-PDCU1U/2021, Wales/PHWC-PDCU3F/2021, Wales/PHWC-PDCU5B/2021, Wales/PHWC-PDCU65/2021, Wales/PHWC-PDCU77/2021, Wales/PHWC-PDCU8K/2021, Wales/PHWC-PDCUA8/2021, Wales/PHWC-PDCUBS/2021, Wales/PHWC-PDCUCY/2021, Wales/PHWC-PDCUD1/2021, Wales/PHWC-PDCUEE/2021, Wales/PHWC-PDCUFQ/2021, Wales/PHWC-PDCUH9/2021, Wales/PHWC-PDCUIP/2021, Wales/PHWC-PDCUJG/2021, Wales/PHWC-PDCUKR/2021, Wales/PHWC-PDCUNW/2021, Wales/PHWC-PDCUP6/2021, Wales/PHWC-PDCUQH/2021, Wales/PHWC-PDCURO/2021, Wales/PHWC-PDCUSM/2021, Wales/PHWC-PDCUUT/2021, Wales/PHWC-PDCUWX/2021, Wales/PHWC-PDCUX4/2021, Wales/PHWC-PDCUYA/2021, Wales/PHWC-PDCUZJ/2021, Wales/PHWC-PDCW11/2021, Wales/PHWC-PDCW3R/2021, Wales/PHWC-PDCW4N/2021, Wales/PHWC-PDCW64/2021, Wales/PHWC-PDCW7H/2021, Wales/PHWC-PDCW8J/2021, Wales/PHWC-PDCW9A/2021, Wales/PHWC-PDCWAG/2021, Wales/PHWC-PDCWBI/2021, Wales/PHWC-PDCWC9/2021, Wales/PHWC-PDCWDT/2021, Wales/PHWC-PDCWE8/2021, Wales/PHWC-PDCWFP/2021, Wales/PHWC-PDCWGM/2021, Wales/PHWC-PDCWH6/2021, Wales/PHWC-PDCWIC/2021, Wales/PHWC-PDCWJF/2021, Wales/PHWC-PDCWKD/2021, Wales/PHWC-PDCWMB/2021, Wales/PHWC-PDCWNU/2021, Wales/PHWC-PDCWOS/2021, Wales/PHWC-PDCWP7/2021, Wales/PHWC-PDCWQ5/2021, Wales/PHWC-PDCWRX/2021, Wales/PHWC-PDCWSK/2021, Wales/PHWC-PDCWTW/2021, Wales/PHWC-PDCWWQ/2021, Wales/PHWC-PDCWX3/2021, Wales/PHWC-PDCWZE/2021, Wales/PHWC-PDCX1Z/2021, Wales/PHWC-PDCX3J/2021, Wales/PHWC-PDCX48/2021, Wales/PHWC-PDCX5F/2021, Wales/PHWC-PDCX69/2021, Wales/PHWC-PDCX7B/2021, Wales/PHWC-PDCX8Q/2021, Wales/PHWC-PDCX97/2021, Wales/PHWC-PDCXAM/2021, Wales/PHWC-PDCXB4/2021, Wales/PHWC-PDCXCR/2021, Wales/PHWC-PDCXDS/2021, Wales/PHWC-PDCXF1/2021, Wales/PHWC-PDCXGO/2021, Wales/PHWC-PDCXHD/2021, Wales/PHWC-PDCXJK/2021, Wales/PHWC-PDCXKE/2021, Wales/PHWC-PDCXMG/2021, Wales/PHWC-PDCXNA/2021, Wales/PHWC-PDCXO5/2021, Wales/PHWC-PDCXQY/2021, Wales/PHWC-PDCXRW/2021, Wales/PHWC-PDCXSX/2021, Wales/PHWC-PDCXT3/2021, Wales/PHWC-PDCXUI/2021, Wales/PHWC-PDCXWU/2021, Wales/PHWC-PDCXX6/2021, Wales/PHWC-PDCXZP/2021, Wales/PHWC-PDCY3A/2021, Wales/PHWC-PDCY4S/2021, Wales/PHWC-PDCY6Q/2021, Wales/PHWC-PDCY7O/2021, Wales/PHWC-PDCY87/2021, Wales/PHWC-PDCY9C/2021, Wales/PHWC-PDCYA4/2021, Wales/PHWC-PDCYBJ/2021, Wales/PHWC-PDCYCU/2021, Wales/PHWC-PDCYDF/2021, Wales/PHWC-PDCYE5/2021, Wales/PHWC-PDCYFB/2021, Wales/PHWC-PDCYG9/2021, Wales/PHWC-PDCYH1/2021, Wales/PHWC-PDCYIY/2021, Wales/PHWC-PDCYJ3/2021, Wales/PHWC-PDCYKZ/2021, Wales/PHWC-PDCYN8/2021, Wales/PHWC-PDCYOK/2021, Wales/PHWC-PDCYQX/2021, Wales/PHWC-PDCYRD/2021, Wales/PHWC-PDCYS6/2021, Wales/PHWC-PDCYTE/2021, Wales/PHWC-PDCYUR/2021, Wales/PHWC-PDCYWN/2021, Wales/PHWC-PDCYYM/2021, Wales/PHWC-PDCZ1X/2021, Wales/PHWC-PDCZ3B/2021, Wales/PHWC-PDCZ57/2021, Wales/PHWC-PDCZ6Z/2021, Wales/PHWC-PDCZ9I/2021, Wales/PHWC-PDCZAD/2021, Wales/PHWC-PDCZB1/2021, Wales/PHWC-PDCZCH/2021, Wales/PHWC-PDCZDQ/2021, Wales/PHWC-PDCZER/2021, Wales/PHWC-PDCZFK/2021, Wales/PHWC-PDCZGE/2021, Wales/PHWC-PDCZH5/2021, Wales/PHWC-PDCZIJ/2021, Wales/PHWC-PDCZNO/2021, Wales/PHWC-PDCZP4/2021, Wales/PHWC-PDCZQA/2021, Wales/PHWC-PDCZRC/2021, Wales/PHWC-PDCZTT/2021, Wales/PHWC-PDCZWM/2021, Wales/PHWC-PDCZXS/2021, Wales/PHWC-PDCZZF/2021, Wales/PHWC-PDD14S/2021, Wales/PHWC-PDD15W/2021, Wales/PHWC-PDD16Q/2021, Wales/PHWC-PDD187/2021, Wales/PHWC-PDD19C/2021, Wales/PHWC-PDD1A4/2021, Wales/PHWC-PDD1BJ/2021, Wales/PHWC-PDD1CU/2021, Wales/PHWC-PDD1DF/2021, Wales/PHWC-PDD1E5/2021, Wales/PHWC-PDD1FB/2021, Wales/PHWC-PDD1H1/2021, Wales/PHWC-PDD1IY/2021, Wales/PHWC-PDD1J3/2021, Wales/PHWC-PDD1KZ/2021, Wales/PHWC-PDD1MI/2021, Wales/PHWC-PDD1OK/2021, Wales/PHWC-PDD1PT/2021, Wales/PHWC-PDD1QX/2021, Wales/PHWC-PDD1RD/2021, Wales/PHWC-PDD1S6/2021, Wales/PHWC-PDD1TE/2021, Wales/PHWC-PDD1UR/2021, Wales/PHWC-PDD1WN/2021, Wales/PHWC-PDD1XP/2021, Wales/PHWC-PDD1YM/2021, Wales/PHWC-PDD1ZH/2021, Wales/PHWC-PDD319/2021, Wales/PHWC-PDD34X/2021, Wales/PHWC-PDD37J/2021, Wales/PHWC-PDD3AU/2021, Wales/PHWC-PDD3BN/2021, Wales/PHWC-PDD3CC/2021, Wales/PHWC-PDD3D6/2021, Wales/PHWC-PDD3EW/2021, Wales/PHWC-PDD3F4/2021, Wales/PHWC-PDD3GA/2021, Wales/PHWC-PDD3HM/2021, Wales/PHWC-PDD3I3/2021, Wales/PHWC-PDD3J1/2021, Wales/PHWC-PDD3KO/2021, Wales/PHWC-PDD3MQ/2021, Wales/PHWC-PDD3NY/2021, Wales/PHWC-PDD3PK/2021, Wales/PHWC-PDD3QE/2021, Wales/PHWC-PDD3RH/2021, Wales/PHWC-PDD3SZ/2021, Wales/PHWC-PDD3TB/2021, Wales/PHWC-PDD3U7/2021, Wales/PHWC-PDD3W5/2021, Wales/PHWC-PDD3XG/2021, Wales/PHWC-PDD3YR/2021, Wales/PHWC-PDD416/2021, Wales/PHWC-PDD43O/2021, Wales/PHWC-PDD45C/2021, Wales/PHWC-PDD48I/2021, Wales/PHWC-PDD4A1/2021, Wales/PHWC-PDD4BB/2021, Wales/PHWC-PDD4CM/2021, Wales/PHWC-PDD4D7/2021, Wales/PHWC-PDD4EU/2021, Wales/PHWC-PDD4F3/2021, Wales/PHWC-PDD4GZ/2021, Wales/PHWC-PDD4HK/2021, Wales/PHWC-PDD4IA/2021, Wales/PHWC-PDD4JT/2021, Wales/PHWC-PDD4KX/2021, Wales/PHWC-PDD4MP/2021, Wales/PHWC-PDD4N9/2021, Wales/PHWC-PDD4ON/2021, Wales/PHWC-PDD4PJ/2021, Wales/PHWC-PDD4Q8/2021, Wales/PHWC-PDD4R5/2021, Wales/PHWC-PDD4TY/2021, Wales/PHWC-PDD4W4/2021, Wales/PHWC-PDD4XF/2021, Wales/PHWC-PDD4YD/2021, Wales/PHWC-PDD4ZW/2021, Wales/PHWC-PDD54P/2021, Wales/PHWC-PDD56F/2021, Wales/PHWC-PDD578/2021, Wales/PHWC-PDD59D/2021, Wales/PHWC-PDD5AT/2021, Wales/PHWC-PDD5BY/2021, Wales/PHWC-PDD5DH/2021, Wales/PHWC-PDD5E1/2021, Wales/PHWC-PDD5HJ/2021, Wales/PHWC-PDD5IZ/2021, Wales/PHWC-PDD5JO/2021, Wales/PHWC-PDD5KQ/2021, Wales/PHWC-PDD5N6/2021, Wales/PHWC-PDD5OB/2021, Wales/PHWC-PDD5PE/2021, Wales/PHWC-PDD5R4/2021, Wales/PHWC-PDD5T9/2021, Wales/PHWC-PDD5W3/2021, Wales/PHWC-PDD5XR/2021, Wales/PHWC-PDD5ZU/2021, Wales/PHWC-PDD614/2021, Wales/PHWC-PDD63C/2021, Wales/PHWC-PDD65E/2021, Wales/PHWC-PDD67R/2021, Wales/PHWC-PDD69Y/2021, Wales/PHWC-PDD6AQ/2021, Wales/PHWC-PDD6B7/2021, Wales/PHWC-PDD6C8/2021, Wales/PHWC-PDD6D3/2021, Wales/PHWC-PDD6EX/2021, Wales/PHWC-PDD6FI/2021, Wales/PHWC-PDD6HG/2021, Wales/PHWC-PDD6JP/2021, Wales/PHWC-PDD6KM/2021, Wales/PHWC-PDD6MJ/2021, Wales/PHWC-PDD6N5/2021, Wales/PHWC-PDD6O6/2021, Wales/PHWC-PDD6PF/2021, Wales/PHWC-PDD6QD/2021, Wales/PHWC-PDD6RZ/2021, Wales/PHWC-PDD6S1/2021, Wales/PHWC-PDD6TH/2021, Wales/PHWC-PDD6UA/2021, Wales/PHWC-PDD6WS/2021, Wales/PHWC-PDD6Y9/2021, Wales/PHWC-PDD6ZO/2021, Wales/PHWC-PDD73P/2021, Wales/PHWC-PDD74M/2021, Wales/PHWC-PDD75J/2021, Wales/PHWC-PDD76D/2021, Wales/PHWC-PDD781/2021, Wales/PHWC-PDD79B/2021, Wales/PHWC-PDD7B6/2021, Wales/PHWC-PDD7EO/2021, Wales/PHWC-PDD7GW/2021, Wales/PHWC-PDD7H8/2021, Wales/PHWC-PDD7JQ/2021, Wales/PHWC-PDD7KC/2021, Wales/PHWC-PDD7O9/2021, Wales/PHWC-PDD7PG/2021, Wales/PHWC-PDD7QR/2021, Wales/PHWC-PDD7RA/2021, Wales/PHWC-PDD7SU/2021, Wales/PHWC-PDD7T7/2021, Wales/PHWC-PDD7U3/2021, Wales/PHWC-PDD7WZ/2021, Wales/PHWC-PDD7XN/2021, Wales/PHWC-PDD7YY/2021, Wales/PHWC-PDD81T/2021, Wales/PHWC-PDD84B/2021, Wales/PHWC-PDD875/2021, Wales/PHWC-PDD89Z/2021, Wales/PHWC-PDD8AF/2021, Wales/PHWC-PDD8C6/2021, Wales/PHWC-PDD8EG/2021, Wales/PHWC-PDD8FC/2021, Wales/PHWC-PDD8GK/2021, Wales/PHWC-PDD8H7/2021, Wales/PHWC-PDD8JR/2021, Wales/PHWC-PDD8KN/2021, Wales/PHWC-PDD8MY/2021, Wales/PHWC-PDD8N1/2021, Wales/PHWC-PDD8OI/2021, Wales/PHWC-PDD8PH/2021, Wales/PHWC-PDD8Q4/2021, Wales/PHWC-PDD8RQ/2021, Wales/PHWC-PDD8WP/2021, Wales/PHWC-PDD8XA/2021, Wales/PHWC-PDD8YS/2021, Wales/PHWC-PDD98O/2021, Wales/PHWC-PDD9AP/2021, Wales/PHWC-PDD9DA/2021, Wales/PHWC-PDD9EQ/2021, Wales/PHWC-PDD9FW/2021, Wales/PHWC-PDD9HF/2021, Wales/PHWC-PDD9IU/2021, Wales/PHWC-PDD9JC/2021, Wales/PHWC-PDD9KK/2021, Wales/PHWC-PDD9ME/2021, Wales/PHWC-PDD9N4/2021, Wales/PHWC-PDD9PR/2021, Wales/PHWC-PDD9T5/2021, Wales/PHWC-PDD9UZ/2021, Wales/PHWC-PDD9WI/2021, Wales/PHWC-PDD9Y6/2021, Wales/PHWC-PDD9ZX/2021, Wales/PHWC-PDDA1Y/2021, Wales/PHWC-PDDA5Q/2021, Wales/PHWC-PDDA6E/2021, Wales/PHWC-PDDA7K/2021, Wales/PHWC-PDDA8Z/2021, Wales/PHWC-PDDA9G/2021, Wales/PHWC-PDDABD/2021, Wales/PHWC-PDDACP/2021, Wales/PHWC-PDDAD9/2021, Wales/PHWC-PDDAEI/2021, Wales/PHWC-PDDAF5/2021, Wales/PHWC-PDDAG3/2021, Wales/PHWC-PDDAHC/2021, Wales/PHWC-PDDAI4/2021, Wales/PHWC-PDDAJU/2021, Wales/PHWC-PDDAKT/2021, Wales/PHWC-PDDAMX/2021, Wales/PHWC-PDDANB/2021, Wales/PHWC-PDDAOR/2021, Wales/PHWC-PDDAPM/2021, Wales/PHWC-PDDAQJ/2021, Wales/PHWC-PDDAR7/2021, Wales/PHWC-PDDASA/2021, Wales/PHWC-PDDATN/2021, Wales/PHWC-PDDAU6/2021, Wales/PHWC-PDDAWH/2021, Wales/PHWC-PDDAX8/2021, Wales/PHWC-PDDAYF/2021, Wales/PHWC-PDDAZS/2021, Wales/PHWC-PDDB3J/2021, Wales/PHWC-PDDB48/2021, Wales/PHWC-PDDB5F/2021, Wales/PHWC-PDDB69/2021, Wales/PHWC-PDDB7B/2021, Wales/PHWC-PDDB97/2021, Wales/PHWC-PDDBAM/2021, Wales/PHWC-PDDBDS/2021, Wales/PHWC-PDDBF1/2021, Wales/PHWC-PDDBGO/2021, Wales/PHWC-PDDBHD/2021, Wales/PHWC-PDDBJK/2021, Wales/PHWC-PDDBKE/2021, Wales/PHWC-PDDBMG/2021, Wales/PHWC-PDDBNA/2021, Wales/PHWC-PDDBO5/2021, Wales/PHWC-PDDBQY/2021, Wales/PHWC-PDDBRW/2021, Wales/PHWC-PDDBSX/2021, Wales/PHWC-PDDBT3/2021, Wales/PHWC-PDDBWU/2021, Wales/PHWC-PDDBX6/2021, Wales/PHWC-PDDBYH/2021, Wales/PHWC-PDDBZP/2021, Wales/PHWC-PDDC1C/2021, Wales/PHWC-PDDC4H/2021, Wales/PHWC-PDDC54/2021, Wales/PHWC-PDDC7S/2021, Wales/PHWC-PDDC91/2021, Wales/PHWC-PDDCAY/2021, Wales/PHWC-PDDCDM/2021, Wales/PHWC-PDDCF8/2021, Wales/PHWC-PDDCHA/2021, Wales/PHWC-PDDCIG/2021, Wales/PHWC-PDDCJ9/2021, Wales/PHWC-PDDCK7/2021, Wales/PHWC-PDDCM5/2021, Wales/PHWC-PDDCQI/2021, Wales/PHWC-PDDCRJ/2021, Wales/PHWC-PDDCTQ/2021, Wales/PHWC-PDDCUK/2021, Wales/PHWC-PDDCWE/2021, Wales/PHWC-PDDCXU/2021, Wales/PHWC-PDDCZN/2021, Wales/PHWC-PDDE3N/2021, Wales/PHWC-PDDE56/2021, Wales/PHWC-PDDE74/2021, Wales/PHWC-PDDE88/2021, Wales/PHWC-PDDE9S/2021, Wales/PHWC-PDDEAR/2021, Wales/PHWC-PDDEBU/2021, Wales/PHWC-PDDEDX/2021, Wales/PHWC-PDDEGJ/2021, Wales/PHWC-PDDEHH/2021, Wales/PHWC-PDDEIK/2021, Wales/PHWC-PDDEJD/2021, Wales/PHWC-PDDENT/2021, Wales/PHWC-PDDEOW/2021, Wales/PHWC-PDDEP5/2021, Wales/PHWC-PDDEQ3/2021, Wales/PHWC-PDDERP/2021, Wales/PHWC-PDDESE/2021, Wales/PHWC-PDDET1/2021, Wales/PHWC-PDDEUQ/2021, Wales/PHWC-PDDEWC/2021, Wales/PHWC-PDDEXZ/2021, Wales/PHWC-PDDEYI/2021, Wales/PHWC-PDDEZG/2021, Wales/PHWC-PDDF1U/2021, Wales/PHWC-PDDF3F/2021, Wales/PHWC-PDDF4D/2021, Wales/PHWC-PDDF5B/2021, Wales/PHWC-PDDF65/2021, Wales/PHWC-PDDF8K/2021, Wales/PHWC-PDDFBS/2021, Wales/PHWC-PDDFCY/2021, Wales/PHWC-PDDFD1/2021, Wales/PHWC-PDDFH9/2021, Wales/PHWC-PDDFIP/2021, Wales/PHWC-PDDFJG/2021, Wales/PHWC-PDDFKR/2021, Wales/PHWC-PDDFNW/2021, Wales/PHWC-PDDFP6/2021, Wales/PHWC-PDDFQH/2021, Wales/PHWC-PDDFSM/2021, Wales/PHWC-PDDFUT/2021, Wales/PHWC-PDDFWX/2021, Wales/PHWC-PDDFX4/2021, Wales/PHWC-PDDFYA/2021, Wales/PHWC-PDDFZJ/2021, Wales/PHWC-PDDG11/2021, Wales/PHWC-PDDG3R/2021, Wales/PHWC-PDDG4N/2021, Wales/PHWC-PDDG8J/2021, Wales/PHWC-PDDG9A/2021, Wales/PHWC-PDDGAG/2021, Wales/PHWC-PDDGBI/2021, Wales/PHWC-PDDGDT/2021, Wales/PHWC-PDDGE8/2021, Wales/PHWC-PDDGFP/2021, Wales/PHWC-PDDGH6/2021, Wales/PHWC-PDDGIC/2021, Wales/PHWC-PDDGJF/2021, Wales/PHWC-PDDGKD/2021, Wales/PHWC-PDDGMB/2021, Wales/PHWC-PDDGNU/2021, Wales/PHWC-PDDGOS/2021, Wales/PHWC-PDDGRX/2021, Wales/PHWC-PDDGSK/2021, Wales/PHWC-PDDGTW/2021, Wales/PHWC-PDDGWQ/2021, Wales/PHWC-PDDGX3/2021, Wales/PHWC-PDDGZE/2021, Wales/PHWC-PDDH4C/2021, Wales/PHWC-PDDH6R/2021, Wales/PHWC-PDDH8U/2021, Wales/PHWC-PDDHB9/2021, Wales/PHWC-PDDHCJ/2021, Wales/PHWC-PDDHD5/2021, Wales/PHWC-PDDHET/2021, Wales/PHWC-PDDHFZ/2021, Wales/PHWC-PDDHGI/2021, Wales/PHWC-PDDHIS/2021, Wales/PHWC-PDDHJX/2021, Wales/PHWC-PDDHKP/2021, Wales/PHWC-PDDHMM/2021, Wales/PHWC-PDDHN7/2021, Wales/PHWC-PDDHOY/2021, Wales/PHWC-PDDHP8/2021, Wales/PHWC-PDDHQF/2021, Wales/PHWC-PDDHR3/2021, Wales/PHWC-PDDHSW/2021, Wales/PHWC-PDDHT6/2021, Wales/PHWC-PDDHWA/2021, Wales/PHWC-PDDHXD/2021, Wales/PHWC-PDDHYB/2021, Wales/PHWC-PDDHZ1/2021, Wales/PHWC-PDDI3I/2021, Wales/PHWC-PDDI5T/2021, Wales/PHWC-PDDI6M/2021, Wales/PHWC-PDDI7P/2021, Wales/PHWC-PDDIAZ/2021, Wales/PHWC-PDDIBG/2021, Wales/PHWC-PDDIDN/2021, Wales/PHWC-PDDIF6/2021, Wales/PHWC-PDDINR/2021, Wales/PHWC-PDDIRY/2021, Wales/PHWC-PDDIUB/2021, Wales/PHWC-PDDIW9/2021, Wales/PHWC-PDDIYE/2021, Wales/PHWC-PDDIZ3/2021, Wales/PHWC-PDDJ1X/2021, Wales/PHWC-PDDJ57/2021, Wales/PHWC-PDDJ6Z/2021, Wales/PHWC-PDDJ73/2021, Wales/PHWC-PDDJ9I/2021, Wales/PHWC-PDDJB1/2021, Wales/PHWC-PDDJDQ/2021, Wales/PHWC-PDDJGE/2021, Wales/PHWC-PDDJH5/2021, Wales/PHWC-PDDJKY/2021, Wales/PHWC-PDDJM6/2021, Wales/PHWC-PDDJNO/2021, Wales/PHWC-PDDJQA/2021, Wales/PHWC-PDDJTT/2021, Wales/PHWC-PDDJUP/2021, Wales/PHWC-PDDJWM/2021, Wales/PHWC-PDDJYW/2021, Wales/PHWC-PDDK1Q/2021, Wales/PHWC-PDDK3Y/2021, Wales/PHWC-PDDK46/2021, Wales/PHWC-PDDK6S/2021, Wales/PHWC-PDDK7A/2021, Wales/PHWC-PDDK8F/2021, Wales/PHWC-PDDK9W/2021, Wales/PHWC-PDDKAN/2021, Wales/PHWC-PDDKBT/2021, Wales/PHWC-PDDKDP/2021, Wales/PHWC-PDDKED/2021, Wales/PHWC-PDDKFJ/2021, Wales/PHWC-PDDKG8/2021, Wales/PHWC-PDDKH4/2021, Wales/PHWC-PDDKIE/2021, Wales/PHWC-PDDKJB/2021, Wales/PHWC-PDDKM7/2021, Wales/PHWC-PDDKNX/2021, Wales/PHWC-PDDKO1/2021, Wales/PHWC-PDDKP3/2021, Wales/PHWC-PDDKQZ/2021, Wales/PHWC-PDDKRM/2021, Wales/PHWC-PDDKSG/2021, Wales/PHWC-PDDKUC/2021, Wales/PHWC-PDDKWK/2021, Wales/PHWC-PDDKXI/2021, Wales/PHWC-PDDKZR/2021, Wales/PHWC-PDDM1P/2021, Wales/PHWC-PDDM47/2021, Wales/PHWC-PDDM55/2021, Wales/PHWC-PDDM6I/2021, Wales/PHWC-PDDM8R/2021, Wales/PHWC-PDDM9U/2021, Wales/PHWC-PDDMBO/2021, Wales/PHWC-PDDMC4/2021, Wales/PHWC-PDDMDC/2021, Wales/PHWC-PDDMEN/2021, Wales/PHWC-PDDMH3/2021, Wales/PHWC-PDDMI8/2021, Wales/PHWC-PDDMJY/2021, Wales/PHWC-PDDMK6/2021, Wales/PHWC-PDDMOT/2021, Wales/PHWC-PDDMPA/2021, Wales/PHWC-PDDMQS/2021, Wales/PHWC-PDDMRK/2021, Wales/PHWC-PDDMSF/2021, Wales/PHWC-PDDMTX/2021, Wales/PHWC-PDDMUM/2021, Wales/PHWC-PDDMWJ/2021, Wales/PHWC-PDDMXW/2021, Wales/PHWC-PDDMY1/2021, Wales/PHWC-PDDMZD/2021, Wales/PHWC-PDDN1S/2021, Wales/PHWC-PDDN4G/2021, Wales/PHWC-PDDN5R/2021, Wales/PHWC-PDDN66/2021, Wales/PHWC-PDDN7Y/2021, Wales/PHWC-PDDN8P/2021, Wales/PHWC-PDDN9H/2021, Wales/PHWC-PDDNAK/2021, Wales/PHWC-PDDNB3/2021, Wales/PHWC-PDDNCD/2021, Wales/PHWC-PDDNDI/2021, Wales/PHWC-PDDNEM/2021, Wales/PHWC-PDDNGX/2021, Wales/PHWC-PDDNHN/2021, Wales/PHWC-PDDNIO/2021, Wales/PHWC-PDDNK8/2021, Wales/PHWC-PDDNO4/2021, Wales/PHWC-PDDNQ9/2021, Wales/PHWC-PDDNSQ/2021, Wales/PHWC-PDDNTA/2021, Wales/PHWC-PDDNUW/2021, Wales/PHWC-PDDNW1/2021, Wales/PHWC-PDDNX7/2021, Wales/PHWC-PDDNZC/2021, Wales/PHWC-PDDP1M/2021, Wales/PHWC-PDDP37/2021, Wales/PHWC-PDDP45/2021, Wales/PHWC-PDDP6U/2021, Wales/PHWC-PDDP8N/2021, Wales/PHWC-PDDP9T/2021, Wales/PHWC-PDDPA9/2021, Wales/PHWC-PDDPCA/2021, Wales/PHWC-PDDPEY/2021, Wales/PHWC-PDDPFG/2021, Wales/PHWC-PDDPGR/2021, Wales/PHWC-PDDPHZ/2021, Wales/PHWC-PDDPJ6/2021, Wales/PHWC-PDDPKH/2021, Wales/PHWC-PDDPM4/2021, Wales/PHWC-PDDPOX/2021, Wales/PHWC-PDDPQW/2021, Wales/PHWC-PDDPRE/2021, Wales/PHWC-PDDPSD/2021, Wales/PHWC-PDDPTP/2021, Wales/PHWC-PDDPUJ/2021, Wales/PHWC-PDDPW8/2021, Wales/PHWC-PDDPX1/2021, Wales/PHWC-PDDPYO/2021, Wales/PHWC-PDDPZB/2021, Wales/PHWC-PDDQ1K/2021, Wales/PHWC-PDDQ44/2021, Wales/PHWC-PDDQ5A/2021, Wales/PHWC-PDDQ61/2021, Wales/PHWC-PDDQ7W/2021, Wales/PHWC-PDDQ9O/2021, Wales/PHWC-PDDQA6/2021, Wales/PHWC-PDDQCZ/2021, Wales/PHWC-PDDQDJ/2021, Wales/PHWC-PDDQE9/2021, Wales/PHWC-PDDQFF/2021, Wales/PHWC-PDDQHS/2021, Wales/PHWC-PDDQJ7/2021, Wales/PHWC-PDDQK5/2021, Wales/PHWC-PDDQM3/2021, Wales/PHWC-PDDQOQ/2021, Wales/PHWC-PDDQR8/2021, Wales/PHWC-PDDQSN/2021, Wales/PHWC-PDDQTC/2021, Wales/PHWC-PDDQUE/2021, Wales/PHWC-PDDQWG/2021, Wales/PHWC-PDDQXT/2021, Wales/PHWC-PDDR1W/2021, Wales/PHWC-PDDR3G/2021, Wales/PHWC-PDDR4R/2021, Wales/PHWC-PDDR5N/2021, Wales/PHWC-PDDR6H/2021, Wales/PHWC-PDDR76/2021, Wales/PHWC-PDDR8M/2021, Wales/PHWC-PDDRAE/2021, Wales/PHWC-PDDRBZ/2021, Wales/PHWC-PDDRCB/2021, Wales/PHWC-PDDRDU/2021, Wales/PHWC-PDDREJ/2021, Wales/PHWC-PDDRGP/2021, Wales/PHWC-PDDRHY/2021, Wales/PHWC-PDDRIQ/2021, Wales/PHWC-PDDRJ8/2021, Wales/PHWC-PDDRKF/2021, Wales/PHWC-PDDRMD/2021, Wales/PHWC-PDDRNI/2021, Wales/PHWC-PDDROA/2021, Wales/PHWC-PDDRP9/2021, Wales/PHWC-PDDRQ7/2021, Wales/PHWC-PDDRSC/2021, Wales/PHWC-PDDRTS/2021, Wales/PHWC-PDDRU1/2021, Wales/PHWC-PDDRWO/2021, Wales/PHWC-PDDRX5/2021, Wales/PHWC-PDDRY3/2021, Wales/PHWC-PDDRZK/2021, Wales/PHWC-PDDS1N/2021, Wales/PHWC-PDDS3W/2021, Wales/PHWC-PDDS41/2021, Wales/PHWC-PDDS6K/2021, Wales/PHWC-PDDS7C/2021, Wales/PHWC-PDDS9E/2021, Wales/PHWC-PDDSAS/2021, Wales/PHWC-PDDSBF/2021, Wales/PHWC-PDDSCX/2021, Wales/PHWC-PDDSDB/2021, Wales/PHWC-PDDSEZ/2021, Wales/PHWC-PDDSG5/2021, Wales/PHWC-PDDSHQ/2021, Wales/PHWC-PDDSIH/2021, Wales/PHWC-PDDSJI/2021, Wales/PHWC-PDDSKU/2021, Wales/PHWC-PDDSMT/2021, Wales/PHWC-PDDSND/2021, Wales/PHWC-PDDSOG/2021, Wales/PHWC-PDDSPP/2021, Wales/PHWC-PDDSQM/2021, Wales/PHWC-PDDSR9/2021, Wales/PHWC-PDDSUY/2021, Wales/PHWC-PDDSW6/2021, Wales/PHWC-PDDSXJ/2021, Wales/PHWC-PDDSY8/2021, Wales/PHWC-PDDSZA/2021, Wales/PHWC-PDDT18/2021, Wales/PHWC-PDDT33/2021, Wales/PHWC-PDDT4Z/2021, Wales/PHWC-PDDT5I/2021, Wales/PHWC-PDDT6X/2021, Wales/PHWC-PDDT7T/2021, Wales/PHWC-PDDT9P/2021, Wales/PHWC-PDDTA5/2021, Wales/PHWC-PDDTBK/2021, Wales/PHWC-PDDTCW/2021, Wales/PHWC-PDDTDG/2021, Wales/PHWC-PDDTEH/2021, Wales/PHWC-PDDTFN/2021, Wales/PHWC-PDDTGY/2021, Wales/PHWC-PDDTHU/2021, Wales/PHWC-PDDTJ4/2021, Wales/PHWC-PDDTKA/2021, Wales/PHWC-PDDTMS/2021, Wales/PHWC-PDDTNE/2021, Wales/PHWC-PDDTOM/2021, Wales/PHWC-PDDTP1/2021, Wales/PHWC-PDDTQO/2021, Wales/PHWC-PDDTRR/2021, Wales/PHWC-PDDTS9/2021, Wales/PHWC-PDDTUF/2021, Wales/PHWC-PDDTYC/2021, Wales/PHWC-PDDU1F/2021, Wales/PHWC-PDDU3Z/2021, Wales/PHWC-PDDU5U/2021, Wales/PHWC-PDDU6P/2021, Wales/PHWC-PDDU7X/2021, Wales/PHWC-PDDU9M/2021, Wales/PHWC-PDDUA3/2021, Wales/PHWC-PDDUBE/2021, Wales/PHWC-PDDUC1/2021, Wales/PHWC-PDDUDR/2021, Wales/PHWC-PDDUHT/2021, Wales/PHWC-PDDUI9/2021, Wales/PHWC-PDDUJA/2021, Wales/PHWC-PDDUKS/2021, Wales/PHWC-PDDUMW/2021, Wales/PHWC-PDDUNG/2021, Wales/PHWC-PDDUPO/2021, Wales/PHWC-PDDUQQ/2021, Wales/PHWC-PDDUS7/2021, Wales/PHWC-PDDUT8/2021, Wales/PHWC-PDDUWB/2021, Wales/PHWC-PDDUXC/2021, Wales/PHWC-PDDUYK/2021, Wales/PHWC-PDDUZ5/2021, Wales/PHWC-PDDW1R/2021, Wales/PHWC-PDDW3S/2021, Wales/PHWC-PDDW4W/2021, Wales/PHWC-PDDW51/2021, Wales/PHWC-PDDW6C/2021, Wales/PHWC-PDDW7Q/2021, Wales/PHWC-PDDW9K/2021, Wales/PHWC-PDDWCT/2021, Wales/PHWC-PDDWDD/2021, Wales/PHWC-PDDWE3/2021, Wales/PHWC-PDDWF9/2021, Wales/PHWC-PDDWG7/2021, Wales/PHWC-PDDWHO/2021, Wales/PHWC-PDDWI6/2021, Wales/PHWC-PDDWJZ/2021, Wales/PHWC-PDDWKI/2021, Wales/PHWC-PDDWMU/2021, Wales/PHWC-PDDWNF/2021, Wales/PHWC-PDDWOE/2021, Wales/PHWC-PDDWPX/2021, Wales/PHWC-PDDWQP/2021, Wales/PHWC-PDDWRB/2021, Wales/PHWC-PDDWSH/2021, Wales/PHWC-PDDWTG/2021, Wales/PHWC-PDDWUN/2021, Wales/PHWC-PDDWXM/2021, Wales/PHWC-PDDWYJ/2021, Wales/PHWC-PDDWZ4/2021, Wales/PHWC-PDDX1J/2021, Wales/PHWC-PDDX43/2021, Wales/PHWC-PDDX5Z/2021, Wales/PHWC-PDDX7U/2021, Wales/PHWC-PDDX8Y/2021, Wales/PHWC-PDDX9X/2021, Wales/PHWC-PDDXA7/2021, Wales/PHWC-PDDXBC/2021, Wales/PHWC-PDDXCS/2021, Wales/PHWC-PDDXDE/2021, Wales/PHWC-PDDXE6/2021, Wales/PHWC-PDDXGN/2021, Wales/PHWC-PDDXID/2021, Wales/PHWC-PDDXK4/2021, Wales/PHWC-PDDXMA/2021, Wales/PHWC-PDDXNK/2021, Wales/PHWC-PDDXOP/2021, Wales/PHWC-PDDXPW/2021, Wales/PHWC-PDDXQ1/2021, Wales/PHWC-PDDXRG/2021, Wales/PHWC-PDDXSB/2021, Wales/PHWC-PDDXTM/2021, Wales/PHWC-PDDXU8/2021, Wales/PHWC-PDDXWF/2021, Wales/PHWC-PDDXZ9/2021, Wales/PHWC-PDDY1A/2021, Wales/PHWC-PDDY3K/2021, Wales/PHWC-PDDY4E/2021, Wales/PHWC-PDDY6Y/2021, Wales/PHWC-PDDY7N/2021, Wales/PHWC-PDDY8X/2021, Wales/PHWC-PDDY96/2021, Wales/PHWC-PDDYAC/2021, Wales/PHWC-PDDYB5/2021, Wales/PHWC-PDDYCF/2021, Wales/PHWC-PDDYDZ/2021, Wales/PHWC-PDDYEP/2021, Wales/PHWC-PDDYFU/2021, Wales/PHWC-PDDYGT/2021, Wales/PHWC-PDDYHR/2021, Wales/PHWC-PDDYJM/2021, Wales/PHWC-PDDYKJ/2021, Wales/PHWC-PDDYM8/2021, Wales/PHWC-PDDYN3/2021, Wales/PHWC-PDDYOH/2021, Wales/PHWC-PDDYPD/2021, Wales/PHWC-PDDYQB/2021, Wales/PHWC-PDDYRI/2021, Wales/PHWC-PDDYSO/2021, Wales/PHWC-PDDYT4/2021, Wales/PHWC-PDDYUS/2021, Wales/PHWC-PDDYWW/2021, Wales/PHWC-PDDZ1B/2021, Wales/PHWC-PDDZ3U/2021, Wales/PHWC-PDDZ4T/2021, Wales/PHWC-PDDZ5X/2021, Wales/PHWC-PDDZ6J/2021, Wales/PHWC-PDDZ8A/2021, Wales/PHWC-PDDZ98/2021, Wales/PHWC-PDDZAI/2021, Wales/PHWC-PDDZBR/2021, Wales/PHWC-PDDZCQ/2021, Wales/PHWC-PDDZDY/2021, Wales/PHWC-PDDZES/2021, Wales/PHWC-PDDZFH/2021, Wales/PHWC-PDDZG4/2021, Wales/PHWC-PDDZI5/2021, Wales/PHWC-PDDZJW/2021, Wales/PHWC-PDDZK1/2021, Wales/PHWC-PDDZMO/2021, Wales/PHWC-PDDZNN/2021, Wales/PHWC-PDDZOF/2021, Wales/PHWC-PDDZPC/2021, Wales/PHWC-PDDZQK/2021, Wales/PHWC-PDDZR6/2021, Wales/PHWC-PDDZS3/2021, Wales/PHWC-PDDZTD/2021, Wales/PHWC-PDDZW7/2021, Wales/PHWC-PDDZXE/2021, Wales/PHWC-PDE11H/2021, Wales/PHWC-PDE13Q/2021, Wales/PHWC-PDE14C/2021, Wales/PHWC-PDE15K/2021, Wales/PHWC-PDE16R/2021, Wales/PHWC-PDE18U/2021, Wales/PHWC-PDE19N/2021, Wales/PHWC-PDE1AO/2021, Wales/PHWC-PDE1B9/2021, Wales/PHWC-PDE1CJ/2021, Wales/PHWC-PDE1D5/2021, Wales/PHWC-PDE1ET/2021, Wales/PHWC-PDE1FZ/2021, Wales/PHWC-PDE1GI/2021, Wales/PHWC-PDE1HE/2021, Wales/PHWC-PDE1IS/2021, Wales/PHWC-PDE1JX/2021, Wales/PHWC-PDE1KP/2021, Wales/PHWC-PDE1MM/2021, Wales/PHWC-PDE1N7/2021, Wales/PHWC-PDE1OY/2021, Wales/PHWC-PDE1P8/2021, Wales/PHWC-PDE1QF/2021, Wales/PHWC-PDE1R3/2021, Wales/PHWC-PDE1SW/2021, Wales/PHWC-PDE1T6/2021, Wales/PHWC-PDE1WA/2021, Wales/PHWC-PDE1XD/2021, Wales/PHWC-PDE1YB/2021, Wales/PHWC-PDE31I/2021, Wales/PHWC-PDE34F/2021, Wales/PHWC-PDE367/2021, Wales/PHWC-PDE379/2021, Wales/PHWC-PDE3AJ/2021, Wales/PHWC-PDE3BA/2021, Wales/PHWC-PDE3CN/2021, Wales/PHWC-PDE3DW/2021, Wales/PHWC-PDE3EK/2021, Wales/PHWC-PDE3FO/2021, Wales/PHWC-PDE3HB/2021, Wales/PHWC-PDE3IX/2021, Wales/PHWC-PDE3JE/2021, Wales/PHWC-PDE3KG/2021, Wales/PHWC-PDE3MR/2021, Wales/PHWC-PDE3NS/2021, Wales/PHWC-PDE3O3/2021, Wales/PHWC-PDE3PY/2021, Wales/PHWC-PDE3Q6/2021, Wales/PHWC-PDE3R1/2021, Wales/PHWC-PDE3SP/2021, Wales/PHWC-PDE3TZ/2021, Wales/PHWC-PDE3UU/2021, Wales/PHWC-PDE3WT/2021, Wales/PHWC-PDE3XH/2021, Wales/PHWC-PDE3Y4/2021, Wales/PHWC-PDE3ZM/2021, Wales/PHWC-PDE41W/2021, Wales/PHWC-PDE43G/2021, Wales/PHWC-PDE44R/2021, Wales/PHWC-PDE45N/2021, Wales/PHWC-PDE46H/2021, Wales/PHWC-PDE476/2021, Wales/PHWC-PDE48M/2021, Wales/PHWC-PDE4AE/2021, Wales/PHWC-PDE4BZ/2021, Wales/PHWC-PDE4CB/2021, Wales/PHWC-PDE4DU/2021, Wales/PHWC-PDE4EJ/2021, Wales/PHWC-PDE4FX/2021, Wales/PHWC-PDE4GP/2021, Wales/PHWC-PDE4HY/2021, Wales/PHWC-PDE4IQ/2021, Wales/PHWC-PDE4J8/2021, Wales/PHWC-PDE4KF/2021, Wales/PHWC-PDE4NI/2021, Wales/PHWC-PDE4OA/2021, Wales/PHWC-PDE4P9/2021, Wales/PHWC-PDE4Q7/2021, Wales/PHWC-PDE4RT/2021, Wales/PHWC-PDE4TS/2021, Wales/PHWC-PDE4WO/2021, Wales/PHWC-PDE4Y3/2021, Wales/PHWC-PDE4ZK/2021, Wales/PHWC-PDE51U/2021, Wales/PHWC-PDE5A8/2021, Wales/PHWC-PDE5BS/2021, Wales/PHWC-PDE5CY/2021, Wales/PHWC-PDE5D1/2021, Wales/PHWC-PDE5EE/2021, Wales/PHWC-PDE5FQ/2021, Wales/PHWC-PDE5IP/2021, Wales/PHWC-PDE5KR/2021, Wales/PHWC-PDE5NW/2021, Wales/PHWC-PDE5OZ/2021, Wales/PHWC-PDE5P6/2021, Wales/PHWC-PDE5QH/2021, Wales/PHWC-PDE5RO/2021, Wales/PHWC-PDE5UT/2021, Wales/PHWC-PDE5WX/2021, Wales/PHWC-PDE5X4/2021, Wales/PHWC-PDE5ZJ/2021, Wales/PHWC-PDE61O/2021, Wales/PHWC-PDE63N/2021, Wales/PHWC-PDE64Y/2021, Wales/PHWC-PDE656/2021, Wales/PHWC-PDE66A/2021, Wales/PHWC-PDE674/2021, Wales/PHWC-PDE69S/2021, Wales/PHWC-PDE6AR/2021, Wales/PHWC-PDE6BU/2021, Wales/PHWC-PDE6C7/2021, Wales/PHWC-PDE6DX/2021, Wales/PHWC-PDE6FM/2021, Wales/PHWC-PDE6HH/2021, Wales/PHWC-PDE6IK/2021, Wales/PHWC-PDE6JD/2021, Wales/PHWC-PDE6KB/2021, Wales/PHWC-PDE6NT/2021, Wales/PHWC-PDE6OW/2021, Wales/PHWC-PDE6P5/2021, Wales/PHWC-PDE6RP/2021, Wales/PHWC-PDE6SE/2021, Wales/PHWC-PDE6T1/2021, Wales/PHWC-PDE6UQ/2021, Wales/PHWC-PDE6WC/2021, Wales/PHWC-PDE6XZ/2021, Wales/PHWC-PDE6YI/2021, Wales/PHWC-PDE6ZG/2021, Wales/PHWC-PDE73D/2021, Wales/PHWC-PDE74B/2021, Wales/PHWC-PDE759/2021, Wales/PHWC-PDE763/2021, Wales/PHWC-PDE775/2021, Wales/PHWC-PDE78E/2021, Wales/PHWC-PDE79Z/2021, Wales/PHWC-PDE7AF/2021, Wales/PHWC-PDE7BW/2021, Wales/PHWC-PDE7C6/2021, Wales/PHWC-PDE7EG/2021, Wales/PHWC-PDE7GK/2021, Wales/PHWC-PDE7H7/2021, Wales/PHWC-PDE7IM/2021, Wales/PHWC-PDE7KN/2021, Wales/PHWC-PDE7MY/2021, Wales/PHWC-PDE7N1/2021, Wales/PHWC-PDE7OI/2021, Wales/PHWC-PDE7PH/2021, Wales/PHWC-PDE7Q4/2021, Wales/PHWC-PDE7RQ/2021, Wales/PHWC-PDE7SJ/2021, Wales/PHWC-PDE7TU/2021, Wales/PHWC-PDE7UX/2021, Wales/PHWC-PDE7WP/2021, Wales/PHWC-PDE7XA/2021, Wales/PHWC-PDE7YS/2021, Wales/PHWC-PDE818/2021, Wales/PHWC-PDE84Z/2021, Wales/PHWC-PDE89P/2021, Wales/PHWC-PDE8A5/2021, Wales/PHWC-PDE8CW/2021, Wales/PHWC-PDE8DG/2021, Wales/PHWC-PDE8EH/2021, Wales/PHWC-PDE8HU/2021, Wales/PHWC-PDE8IB/2021, Wales/PHWC-PDE8KA/2021, Wales/PHWC-PDE8MS/2021, Wales/PHWC-PDE8NE/2021, Wales/PHWC-PDE8OM/2021, Wales/PHWC-PDE8P1/2021, Wales/PHWC-PDE8RR/2021, Wales/PHWC-PDE8TJ/2021, Wales/PHWC-PDE8UF/2021, Wales/PHWC-PDE8WD/2021, Wales/PHWC-PDE8XQ/2021, Wales/PHWC-PDE8YC/2021, Wales/PHWC-PDE973/2021, Wales/PHWC-PDE99I/2021, Wales/PHWC-PDE9YW/2021, Wales/PHWC-PDEA66/2021, Wales/PHWC-PDEA8P/2021, Wales/PHWC-PDEA9H/2021, Wales/PHWC-PDEAB3/2021, Wales/PHWC-PDEACD/2021, Wales/PHWC-PDEADI/2021, Wales/PHWC-PDEAEM/2021, Wales/PHWC-PDEAGX/2021, Wales/PHWC-PDEAK8/2021, Wales/PHWC-PDEAMF/2021, Wales/PHWC-PDEANZ/2021, Wales/PHWC-PDEARU/2021, Wales/PHWC-PDEB47/2021, Wales/PHWC-PDEB6I/2021, Wales/PHWC-PDEB9U/2021, Wales/PHWC-PDEBAB/2021, Wales/PHWC-PDEBC4/2021, Wales/PHWC-PDEBEN/2021, Wales/PHWC-PDEBGG/2021, Wales/PHWC-PDEBH3/2021, Wales/PHWC-PDEBK6/2021, Wales/PHWC-PDEBMH/2021, Wales/PHWC-PDEBNQ/2021, Wales/PHWC-PDEBOT/2021, Wales/PHWC-PDEBQS/2021, Wales/PHWC-PDEBSF/2021, Wales/PHWC-PDEBUM/2021, Wales/PHWC-PDEBXW/2021, Wales/PHWC-PDEBY1/2021, Wales/PHWC-PDEBZD/2021, Wales/PHWC-PDED1M/2021, Wales/PHWC-PDED45/2021, Wales/PHWC-PDED7I/2021, Wales/PHWC-PDED7I/2021, Wales/PHWC-PDED8N/2021, Wales/PHWC-PDEDA9/2021, Wales/PHWC-PDEDBQ/2021, Wales/PHWC-PDEDCA/2021, Wales/PHWC-PDEDDK/2021, Wales/PHWC-PDEDEY/2021, Wales/PHWC-PDEDFG/2021, Wales/PHWC-PDEDGR/2021, Wales/PHWC-PDEDHZ/2021, Wales/PHWC-PDEDIF/2021, Wales/PHWC-PDEDJ6/2021, Wales/PHWC-PDEDM4/2021, Wales/PHWC-PDEDNC/2021, Wales/PHWC-PDEDSD/2021, Wales/PHWC-PDEDUJ/2021, Wales/PHWC-PDEDX1/2021, Wales/PHWC-PDEDYO/2021, Wales/PHWC-PDEDZB/2021, Wales/PHWC-PDEE1G/2021, Wales/PHWC-PDEE3A/2021, Wales/PHWC-PDEE6Q/2021, Wales/PHWC-PDEE7O/2021, Wales/PHWC-PDEE87/2021, Wales/PHWC-PDEE9C/2021, Wales/PHWC-PDEEA4/2021, Wales/PHWC-PDEEBJ/2021, Wales/PHWC-PDEEDF/2021, Wales/PHWC-PDEEG9/2021, Wales/PHWC-PDEEH1/2021, Wales/PHWC-PDEEIY/2021, Wales/PHWC-PDEEJ3/2021, Wales/PHWC-PDEEKZ/2021, Wales/PHWC-PDEEMI/2021, Wales/PHWC-PDEEN8/2021, Wales/PHWC-PDEEOK/2021, Wales/PHWC-PDEEPT/2021, Wales/PHWC-PDEEQX/2021, Wales/PHWC-PDEERD/2021, Wales/PHWC-PDEETE/2021, Wales/PHWC-PDEEWN/2021, Wales/PHWC-PDEEXP/2021, Wales/PHWC-PDEEYM/2021, Wales/PHWC-PDEG1E/2021, Wales/PHWC-PDEG34/2021, Wales/PHWC-PDEG4A/2021, Wales/PHWC-PDEG89/2021, Wales/PHWC-PDEGAH/2021, Wales/PHWC-PDEGD8/2021, Wales/PHWC-PDEGE7/2021, Wales/PHWC-PDEGFD/2021, Wales/PHWC-PDEGGB/2021, Wales/PHWC-PDEGHW/2021, Wales/PHWC-PDEGIN/2021, Wales/PHWC-PDEGJ5/2021, Wales/PHWC-PDEGMZ/2021, Wales/PHWC-PDEGNJ/2021, Wales/PHWC-PDEGOC/2021, Wales/PHWC-PDEGPU/2021, Wales/PHWC-PDEGSY/2021, Wales/PHWC-PDEGTK/2021, Wales/PHWC-PDEGUG/2021, Wales/PHWC-PDEGWR/2021, Wales/PHWC-PDEGYP/2021, Wales/PHWC-PDEGZ6/2021, Wales/PHWC-PDEH3R/2021, Wales/PHWC-PDEH4N/2021, Wales/PHWC-PDEH64/2021, Wales/PHWC-PDEH7H/2021, Wales/PHWC-PDEH8J/2021, Wales/PHWC-PDEH9A/2021, Wales/PHWC-PDEHAG/2021, Wales/PHWC-PDEHBI/2021, Wales/PHWC-PDEHDT/2021, Wales/PHWC-PDEHE8/2021, Wales/PHWC-PDEHFP/2021, Wales/PHWC-PDEHGM/2021, Wales/PHWC-PDEHH6/2021, Wales/PHWC-PDEHJF/2021, Wales/PHWC-PDEHKD/2021, Wales/PHWC-PDEHMB/2021, Wales/PHWC-PDEHNU/2021, Wales/PHWC-PDEHQ5/2021, Wales/PHWC-PDEHRX/2021, Wales/PHWC-PDEHSK/2021, Wales/PHWC-PDEHZE/2021, Wales/PHWC-PDEI13/2021, Wales/PHWC-PDEI4J/2021, Wales/PHWC-PDEI8O/2021, Wales/PHWC-PDEIAP/2021, Wales/PHWC-PDEIBH/2021, Wales/PHWC-PDEIDA/2021, Wales/PHWC-PDEIEQ/2021, Wales/PHWC-PDEIFW/2021, Wales/PHWC-PDEIIU/2021, Wales/PHWC-PDEIJC/2021, Wales/PHWC-PDEIKK/2021, Wales/PHWC-PDEIME/2021, Wales/PHWC-PDEIN4/2021, Wales/PHWC-PDEIO7/2021, Wales/PHWC-PDEIPR/2021, Wales/PHWC-PDEIQN/2021, Wales/PHWC-PDEIST/2021, Wales/PHWC-PDEIWI/2021, Wales/PHWC-PDEIY6/2021, Wales/PHWC-PDEIZX/2021, Wales/PHWC-PDEJ3Z/2021, Wales/PHWC-PDEJ4I/2021, Wales/PHWC-PDEJ5U/2021, Wales/PHWC-PDEJ6P/2021, Wales/PHWC-PDEJ7X/2021, Wales/PHWC-PDEJ8H/2021, Wales/PHWC-PDEJ9M/2021, Wales/PHWC-PDEJA3/2021, Wales/PHWC-PDEJBE/2021, Wales/PHWC-PDEJC1/2021, Wales/PHWC-PDEJDR/2021, Wales/PHWC-PDEJE4/2021, Wales/PHWC-PDEJFY/2021, Wales/PHWC-PDEJI9/2021, Wales/PHWC-PDEJJA/2021, Wales/PHWC-PDEJKS/2021, Wales/PHWC-PDEJMW/2021, Wales/PHWC-PDEJNG/2021, Wales/PHWC-PDEJOJ/2021, Wales/PHWC-PDEJPO/2021, Wales/PHWC-PDEJQQ/2021, Wales/PHWC-PDEJRN/2021, Wales/PHWC-PDEJS7/2021, Wales/PHWC-PDEJT8/2021, Wales/PHWC-PDEJUD/2021, Wales/PHWC-PDEJWB/2021, Wales/PHWC-PDEJXC/2021, Wales/PHWC-PDEJYK/2021, Wales/PHWC-PDEJZ5/2021, Wales/PHWC-PDEK1R/2021, Wales/PHWC-PDEK6C/2021, Wales/PHWC-PDEK7Q/2021, Wales/PHWC-PDEK9K/2021, Wales/PHWC-PDEKAA/2021, Wales/PHWC-PDEKCT/2021, Wales/PHWC-PDEKDD/2021, Wales/PHWC-PDEKE3/2021, Wales/PHWC-PDEKG7/2021, Wales/PHWC-PDEKHO/2021, Wales/PHWC-PDEKI6/2021, Wales/PHWC-PDEKJZ/2021, Wales/PHWC-PDEKKI/2021, Wales/PHWC-PDEKMU/2021, Wales/PHWC-PDEKNF/2021, Wales/PHWC-PDEKPX/2021, Wales/PHWC-PDEKSH/2021, Wales/PHWC-PDEKTG/2021, Wales/PHWC-PDEKUN/2021, Wales/PHWC-PDEKWY/2021, Wales/PHWC-PDEKXM/2021, Wales/PHWC-PDEKYJ/2021, Wales/PHWC-PDEKZ4/2021, Wales/PHWC-PDEM3I/2021, Wales/PHWC-PDEM5T/2021, Wales/PHWC-PDEM6M/2021, Wales/PHWC-PDEM7P/2021, Wales/PHWC-PDEM84/2021, Wales/PHWC-PDEM9J/2021, Wales/PHWC-PDEMAZ/2021, Wales/PHWC-PDEMBG/2021, Wales/PHWC-PDEMCO/2021, Wales/PHWC-PDEMDN/2021, Wales/PHWC-PDEMEA/2021, Wales/PHWC-PDEMGH/2021, Wales/PHWC-PDEMI7/2021, Wales/PHWC-PDEMJS/2021, Wales/PHWC-PDEMKW/2021, Wales/PHWC-PDEMM1/2021, Wales/PHWC-PDEMPQ/2021, Wales/PHWC-PDEMQC/2021, Wales/PHWC-PDEMRY/2021, Wales/PHWC-PDEMTF/2021, Wales/PHWC-PDEMW9/2021, Wales/PHWC-PDEMXK/2021, Wales/PHWC-PDEMYE/2021, Wales/PHWC-PDEMZ3/2021, Wales/PHWC-PDEN36/2021, Wales/PHWC-PDEN4H/2021, Wales/PHWC-PDEN54/2021, Wales/PHWC-PDEN6W/2021, Wales/PHWC-PDEN91/2021, Wales/PHWC-PDENAY/2021, Wales/PHWC-PDENBX/2021, Wales/PHWC-PDENC3/2021, Wales/PHWC-PDENEB/2021, Wales/PHWC-PDENF8/2021, Wales/PHWC-PDENGF/2021, Wales/PHWC-PDENHA/2021, Wales/PHWC-PDENJ9/2021, Wales/PHWC-PDENK7/2021, Wales/PHWC-PDENOO/2021, Wales/PHWC-PDENQI/2021, Wales/PHWC-PDENSR/2021, Wales/PHWC-PDENUK/2021, Wales/PHWC-PDENWE/2021, Wales/PHWC-PDENXU/2021, Wales/PHWC-PDENYT/2021, Wales/PHWC-PDEO16/2021, Wales/PHWC-PDEO3O/2021, Wales/PHWC-PDEO4Q/2021, Wales/PHWC-PDEO5C/2021, Wales/PHWC-PDEO7E/2021, Wales/PHWC-PDEO8I/2021, Wales/PHWC-PDEO9R/2021, Wales/PHWC-PDEOBB/2021, Wales/PHWC-PDEOCM/2021, Wales/PHWC-PDEOEU/2021, Wales/PHWC-PDEOF3/2021, Wales/PHWC-PDEOGZ/2021, Wales/PHWC-PDEOHK/2021, Wales/PHWC-PDEOIA/2021, Wales/PHWC-PDEOJT/2021, Wales/PHWC-PDEOKX/2021, Wales/PHWC-PDEOMP/2021, Wales/PHWC-PDEON9/2021, Wales/PHWC-PDEOON/2021, Wales/PHWC-PDEOPJ/2021, Wales/PHWC-PDEOQ8/2021, Wales/PHWC-PDEOR5/2021, Wales/PHWC-PDEOSS/2021, Wales/PHWC-PDEOTY/2021, Wales/PHWC-PDEOW4/2021, Wales/PHWC-PDEOXF/2021, Wales/PHWC-PDEOYD/2021, Wales/PHWC-PDEP3U/2021, Wales/PHWC-PDEP4T/2021, Wales/PHWC-PDEP6J/2021, Wales/PHWC-PDEP7M/2021, Wales/PHWC-PDEPAI/2021, Wales/PHWC-PDEPCQ/2021, Wales/PHWC-PDEPDY/2021, Wales/PHWC-PDEPES/2021, Wales/PHWC-PDEPFH/2021, Wales/PHWC-PDEPHP/2021, Wales/PHWC-PDEPJW/2021, Wales/PHWC-PDEPK1/2021, Wales/PHWC-PDEPMO/2021, Wales/PHWC-PDEPOF/2021, Wales/PHWC-PDEPPC/2021, Wales/PHWC-PDEPR6/2021, Wales/PHWC-PDEPS3/2021, Wales/PHWC-PDEPTD/2021, Wales/PHWC-PDEPU9/2021, Wales/PHWC-PDEPYG/2021, Wales/PHWC-PDEPZZ/2021, Wales/PHWC-PDEQ1Y/2021, Wales/PHWC-PDEQ31/2021, Wales/PHWC-PDEQ4O/2021, Wales/PHWC-PDEQ5Q/2021, Wales/PHWC-PDEQ6E/2021, Wales/PHWC-PDEQ7K/2021, Wales/PHWC-PDEQ8Z/2021, Wales/PHWC-PDEQ9G/2021, Wales/PHWC-PDEQAW/2021, Wales/PHWC-PDEQCP/2021, Wales/PHWC-PDEQD9/2021, Wales/PHWC-PDEQEI/2021, Wales/PHWC-PDEQF5/2021, Wales/PHWC-PDEQHC/2021, Wales/PHWC-PDEQI4/2021, Wales/PHWC-PDEQJU/2021, Wales/PHWC-PDEQKT/2021, Wales/PHWC-PDEQMX/2021, Wales/PHWC-PDEQNB/2021, Wales/PHWC-PDEQOR/2021, Wales/PHWC-PDEQPM/2021, Wales/PHWC-PDEQR7/2021, Wales/PHWC-PDEQSA/2021, Wales/PHWC-PDEQTN/2021, Wales/PHWC-PDEQU6/2021, Wales/PHWC-PDEQWH/2021, Wales/PHWC-PDEQX8/2021, Wales/PHWC-PDEQZS/2021, Wales/PHWC-PDER1K/2021, Wales/PHWC-PDER3H/2021, Wales/PHWC-PDER44/2021, Wales/PHWC-PDER5A/2021, Wales/PHWC-PDER5A/2021, Wales/PHWC-PDER5A/2021, Wales/PHWC-PDER61/2021, Wales/PHWC-PDER7W/2021, Wales/PHWC-PDER9O/2021, Wales/PHWC-PDERA6/2021, Wales/PHWC-PDERCZ/2021, Wales/PHWC-PDERDJ/2021, Wales/PHWC-PDERE9/2021, Wales/PHWC-PDERGD/2021, Wales/PHWC-PDERHS/2021, Wales/PHWC-PDERIR/2021, Wales/PHWC-PDERJ7/2021, Wales/PHWC-PDERK5/2021, Wales/PHWC-PDERM3/2021, Wales/PHWC-PDEROQ/2021, Wales/PHWC-PDERPI/2021, Wales/PHWC-PDERQU/2021, Wales/PHWC-PDERR8/2021, Wales/PHWC-PDERSN/2021, Wales/PHWC-PDERTC/2021, Wales/PHWC-PDERUE/2021, Wales/PHWC-PDERWG/2021, Wales/PHWC-PDERXT/2021, Wales/PHWC-PDES1A/2021, Wales/PHWC-PDES3K/2021, Wales/PHWC-PDES4E/2021, Wales/PHWC-PDES96/2021, Wales/PHWC-PDESAC/2021, Wales/PHWC-PDESHR/2021, Wales/PHWC-PDESI1/2021, Wales/PHWC-PDESOH/2021, Wales/PHWC-PDESSO/2021, Wales/PHWC-PDEST4/2021, Wales/PHWC-PDESUS/2021, Wales/PHWC-PDESWW/2021, Wales/PHWC-PDESZQ/2021, Wales/PHWC-PDET3X/2021, Wales/PHWC-PDET4P/2021, Wales/PHWC-PDET5M/2021, Wales/PHWC-PDET6F/2021, Wales/PHWC-PDET78/2021, Wales/PHWC-PDET8W/2021, Wales/PHWC-PDET9D/2021, Wales/PHWC-PDETAT/2021, Wales/PHWC-PDETBY/2021, Wales/PHWC-PDETCK/2021, Wales/PHWC-PDETDH/2021, Wales/PHWC-PDETE1/2021, Wales/PHWC-PDETFA/2021, Wales/PHWC-PDETGS/2021, Wales/PHWC-PDETHJ/2021, Wales/PHWC-PDETJO/2021, Wales/PHWC-PDETKQ/2021, Wales/PHWC-PDETMC/2021, Wales/PHWC-PDETOB/2021, Wales/PHWC-PDETPE/2021, Wales/PHWC-PDETR4/2021, Wales/PHWC-PDETSI/2021, Wales/PHWC-PDETT9/2021, Wales/PHWC-PDETU5/2021, Wales/PHWC-PDETW3/2021, Wales/PHWC-PDETXR/2021, Wales/PHWC-PDETYN/2021, Wales/PHWC-PDETZU/2021, Wales/PHWC-PDEU15/2021, Wales/PHWC-PDEU81/2021, Wales/PHWC-PDEUAX/2021, Wales/PHWC-PDEUD4/2021, Wales/PHWC-PDEUEO/2021, Wales/PHWC-PDEUFS/2021, Wales/PHWC-PDEUII/2021, Wales/PHWC-PDEUJQ/2021, Wales/PHWC-PDEUMK/2021, Wales/PHWC-PDEUPG/2021, Wales/PHWC-PDEUQR/2021, Wales/PHWC-PDEURA/2021, Wales/PHWC-PDEUSU/2021, Wales/PHWC-PDEUU3/2021, Wales/PHWC-PDEUWZ/2021, Wales/PHWC-PDEUXN/2021, Wales/PHWC-PDEUYY/2021, Wales/PHWC-PDEUZT/2021, Wales/PHWC-PDEW14/2021, Wales/PHWC-PDEW3C/2021, Wales/PHWC-PDEW4K/2021, Wales/PHWC-PDEW6N/2021, Wales/PHWC-PDEW7R/2021, Wales/PHWC-PDEW8T/2021, Wales/PHWC-PDEW9Y/2021, Wales/PHWC-PDEWAQ/2021, Wales/PHWC-PDEWC8/2021, Wales/PHWC-PDEWD3/2021, Wales/PHWC-PDEWHG/2021, Wales/PHWC-PDEWJP/2021, Wales/PHWC-PDEWMJ/2021, Wales/PHWC-PDEWO6/2021, Wales/PHWC-PDEWPF/2021, Wales/PHWC-PDEWS1/2021, Wales/PHWC-PDEWTH/2021, Wales/PHWC-PDEWUA/2021, Wales/PHWC-PDEWWS/2021, Wales/PHWC-PDEWXB/2021, Wales/PHWC-PDEWZO/2021, Wales/PHWC-PDEX19/2021, Wales/PHWC-PDEX3T/2021, Wales/PHWC-PDEX4X/2021, Wales/PHWC-PDEX7J/2021, Wales/PHWC-PDEX9F/2021, Wales/PHWC-PDEXAU/2021, Wales/PHWC-PDEXBN/2021, Wales/PHWC-PDEXCC/2021, Wales/PHWC-PDEXD6/2021, Wales/PHWC-PDEXEW/2021, Wales/PHWC-PDEXF4/2021, Wales/PHWC-PDEXGA/2021, Wales/PHWC-PDEXHM/2021, Wales/PHWC-PDEXI3/2021, Wales/PHWC-PDEXJ1/2021, Wales/PHWC-PDEXKO/2021, Wales/PHWC-PDEXMQ/2021, Wales/PHWC-PDEXNY/2021, Wales/PHWC-PDEXPK/2021, Wales/PHWC-PDEXQE/2021, Wales/PHWC-PDEXRH/2021, Wales/PHWC-PDEXSZ/2021, Wales/PHWC-PDEXTB/2021, Wales/PHWC-PDEXU7/2021, Wales/PHWC-PDEXW5/2021, Wales/PHWC-PDEXXG/2021, Wales/PHWC-PDEXZI/2021, Wales/PHWC-PDEY3Y/2021, Wales/PHWC-PDEY46/2021, Wales/PHWC-PDEY6S/2021, Wales/PHWC-PDEY7A/2021, Wales/PHWC-PDEY9W/2021, Wales/PHWC-PDEYC5/2021, Wales/PHWC-PDEYDP/2021, Wales/PHWC-PDEYED/2021, Wales/PHWC-PDEYFJ/2021, Wales/PHWC-PDEYG8/2021, Wales/PHWC-PDEYIE/2021, Wales/PHWC-PDEYM7/2021, Wales/PHWC-PDEYO1/2021, Wales/PHWC-PDEYP3/2021, Wales/PHWC-PDEYRM/2021, Wales/PHWC-PDEYSG/2021, Wales/PHWC-PDEYTO/2021, Wales/PHWC-PDEYUC/2021, Wales/PHWC-PDEYWK/2021, Wales/PHWC-PDEYYU/2021, Wales/PHWC-PDEZ1Z/2021, Wales/PHWC-PDEZ3J/2021, Wales/PHWC-PDEZ48/2021, Wales/PHWC-PDEZ5F/2021, Wales/PHWC-PDEZ69/2021, Wales/PHWC-PDEZ8Q/2021, Wales/PHWC-PDEZ97/2021, Wales/PHWC-PDEZAM/2021, Wales/PHWC-PDEZB4/2021, Wales/PHWC-PDEZCR/2021, Wales/PHWC-PDEZF1/2021, Wales/PHWC-PDEZGO/2021, Wales/PHWC-PDEZHD/2021, Wales/PHWC-PDEZJK/2021, Wales/PHWC-PDEZKE/2021, Wales/PHWC-PDEZMG/2021, Wales/PHWC-PDEZNA/2021, Wales/PHWC-PDEZQY/2021, Wales/PHWC-PDEZRW/2021, Wales/PHWC-PDEZSX/2021, Wales/PHWC-PDEZT3/2021, Wales/PHWC-PDEZUI/2021, Wales/PHWC-PDEZWU/2021, Wales/PHWC-PDEZZP/2021, Wales/PHWC-PDF141/2021, Wales/PHWC-PDF15O/2021, Wales/PHWC-PDF1DB/2021, Wales/PHWC-PDF1G5/2021, Wales/PHWC-PDF1KU/2021, Wales/PHWC-PDF1MT/2021, Wales/PHWC-PDF1PP/2021, Wales/PHWC-PDF1S4/2021, Wales/PHWC-PDF1W6/2021, Wales/PHWC-PDF315/2021, Wales/PHWC-PDF34M/2021, Wales/PHWC-PDF3B6/2021, Wales/PHWC-PDF3II/2021, Wales/PHWC-PDF3JQ/2021, Wales/PHWC-PDF3MK/2021, Wales/PHWC-PDF3NH/2021, Wales/PHWC-PDF3O9/2021, Wales/PHWC-PDF3PG/2021, Wales/PHWC-PDF3SU/2021, Wales/PHWC-PDF3T7/2021, Wales/PHWC-PDF3U3/2021, Wales/PHWC-PDF3WZ/2021, Wales/PHWC-PDF3XN/2021, Wales/PHWC-PDF45E/2021, Wales/PHWC-PDF46N/2021, Wales/PHWC-PDF4EX/2021, Wales/PHWC-PDF4FI/2021, Wales/PHWC-PDF4GU/2021, Wales/PHWC-PDF4HG/2021, Wales/PHWC-PDF4IW/2021, Wales/PHWC-PDF4N5/2021, Wales/PHWC-PDF4PF/2021, Wales/PHWC-PDF4QD/2021, Wales/PHWC-PDF4RZ/2021, Wales/PHWC-PDF4WS/2021, Wales/PHWC-PDF4Y9/2021, Wales/PHWC-PDF513/2021, Wales/PHWC-PDF599/2021, Wales/PHWC-PDF5BH/2021, Wales/PHWC-PDF5EQ/2021, Wales/PHWC-PDF5G1/2021, Wales/PHWC-PDF5IU/2021, Wales/PHWC-PDF5JC/2021, Wales/PHWC-PDF5KK/2021, Wales/PHWC-PDF5N4/2021, Wales/PHWC-PDF5QN/2021, Wales/PHWC-PDF5RS/2021, Wales/PHWC-PDF5UZ/2021, Wales/PHWC-PDF5WI/2021, Wales/PHWC-PDF5ZX/2021, Wales/PHWC-PDF61S/2021, Wales/PHWC-PDF64G/2021, Wales/PHWC-PDF69H/2021, Wales/PHWC-PDF6B3/2021, Wales/PHWC-PDF6CD/2021, Wales/PHWC-PDF6DI/2021, Wales/PHWC-PDF6FT/2021, Wales/PHWC-PDF6IO/2021, Wales/PHWC-PDF6NZ/2021, Wales/PHWC-PDF6Q9/2021, Wales/PHWC-PDF6SQ/2021, Wales/PHWC-PDF6TA/2021, Wales/PHWC-PDF6UW/2021, Wales/PHWC-PDF6W1/2021, Wales/PHWC-PDF6X7/2021, Wales/PHWC-PDF6ZC/2021, Wales/PHWC-PDF81P/2021, Wales/PHWC-PDF847/2021, Wales/PHWC-PDF88R/2021, Wales/PHWC-PDF89U/2021, Wales/PHWC-PDF8AB/2021, Wales/PHWC-PDF8C4/2021, Wales/PHWC-PDF8DC/2021, Wales/PHWC-PDF8EN/2021, Wales/PHWC-PDF8GG/2021, Wales/PHWC-PDF8H3/2021, Wales/PHWC-PDF8I8/2021, Wales/PHWC-PDF8JY/2021, Wales/PHWC-PDF8K6/2021, Wales/PHWC-PDF8MH/2021, Wales/PHWC-PDF8NQ/2021, Wales/PHWC-PDF8OT/2021, Wales/PHWC-PDF8PA/2021, Wales/PHWC-PDF8QS/2021, Wales/PHWC-PDF8RK/2021, Wales/PHWC-PDF8TX/2021, Wales/PHWC-PDF8UM/2021, Wales/PHWC-PDF8WJ/2021, Wales/PHWC-PDF8XW/2021, Wales/PHWC-PDF8Y1/2021, Wales/PHWC-PDF8ZD/2021, Wales/PHWC-PDF9AJ/2021, Wales/PHWC-PDF9BA/2021, Wales/PHWC-PDF9DW/2021, Wales/PHWC-PDF9HB/2021, Wales/PHWC-PDF9IX/2021, Wales/PHWC-PDF9JE/2021, Wales/PHWC-PDF9KG/2021, Wales/PHWC-PDF9PY/2021, Wales/PHWC-PDF9Q6/2021, Wales/PHWC-PDF9R1/2021, Wales/PHWC-PDF9SP/2021, Wales/PHWC-PDF9TZ/2021, Wales/PHWC-PDF9UU/2021, Wales/PHWC-PDF9WT/2021, Wales/PHWC-PDF9Y4/2021, Wales/PHWC-PDF9ZM/2021, Wales/PHWC-PDFA1H/2021, Wales/PHWC-PDFA3Q/2021, Wales/PHWC-PDFA4C/2021, Wales/PHWC-PDFA6R/2021, Wales/PHWC-PDFA7G/2021, Wales/PHWC-PDFAAO/2021, Wales/PHWC-PDFAB9/2021, Wales/PHWC-PDFACJ/2021, Wales/PHWC-PDFAET/2021, Wales/PHWC-PDFAGI/2021, Wales/PHWC-PDFAN7/2021, Wales/PHWC-PDFAOY/2021, Wales/PHWC-PDFAP8/2021, Wales/PHWC-PDFAQF/2021, Wales/PHWC-PDFAR3/2021, Wales/PHWC-PDFASW/2021, Wales/PHWC-PDFAT6/2021, Wales/PHWC-PDFB3F/2021, Wales/PHWC-PDFB4D/2021, Wales/PHWC-PDFB5B/2021, Wales/PHWC-PDFB65/2021, Wales/PHWC-PDFBA8/2021, Wales/PHWC-PDFBBS/2021, Wales/PHWC-PDFBCY/2021, Wales/PHWC-PDFBD1/2021, Wales/PHWC-PDFBEE/2021, Wales/PHWC-PDFBFQ/2021, Wales/PHWC-PDFBH9/2021, Wales/PHWC-PDFBIP/2021, Wales/PHWC-PDFBJG/2021, Wales/PHWC-PDFBKR/2021, Wales/PHWC-PDFBNW/2021, Wales/PHWC-PDFBOZ/2021, Wales/PHWC-PDFBQH/2021, Wales/PHWC-PDFBSM/2021, Wales/PHWC-PDFBWX/2021, Wales/PHWC-PDFBX4/2021, Wales/PHWC-PDFBYA/2021, Wales/PHWC-PDFBZJ/2021, Wales/PHWC-PDFD1T/2021, Wales/PHWC-PDFD3D/2021, Wales/PHWC-PDFD4B/2021, Wales/PHWC-PDFD59/2021, Wales/PHWC-PDFD63/2021, Wales/PHWC-PDFD8E/2021, Wales/PHWC-PDFD9Z/2021, Wales/PHWC-PDFDAF/2021, Wales/PHWC-PDFDBW/2021, Wales/PHWC-PDFDEG/2021, Wales/PHWC-PDFDFC/2021, Wales/PHWC-PDFDGK/2021, Wales/PHWC-PDFDH7/2021, Wales/PHWC-PDFDIM/2021, Wales/PHWC-PDFDJR/2021, Wales/PHWC-PDFDKN/2021, Wales/PHWC-PDFDMY/2021, Wales/PHWC-PDFDN1/2021, Wales/PHWC-PDFDPH/2021, Wales/PHWC-PDFDQ4/2021, Wales/PHWC-PDFDRQ/2021, Wales/PHWC-PDFDSJ/2021, Wales/PHWC-PDFDTU/2021, Wales/PHWC-PDFDUX/2021, Wales/PHWC-PDFDWP/2021, Wales/PHWC-PDFDXA/2021, Wales/PHWC-PDFDYS/2021, Wales/PHWC-PDFDZ8/2021, Wales/PHWC-PDFF8G/2021, Wales/PHWC-PDFFB1/2021, Wales/PHWC-PDFFCH/2021, Wales/PHWC-PDFFDQ/2021, Wales/PHWC-PDFFGE/2021, Wales/PHWC-PDFFIJ/2021, Wales/PHWC-PDFFJN/2021, Wales/PHWC-PDFFKY/2021, Wales/PHWC-PDFFM6/2021, Wales/PHWC-PDFFNO/2021, Wales/PHWC-PDFFP4/2021, Wales/PHWC-PDFFQA/2021, Wales/PHWC-PDFFTT/2021, Wales/PHWC-PDFFUP/2021, Wales/PHWC-PDFFWM/2021, Wales/PHWC-PDFFXS/2021, Wales/PHWC-PDFFYW/2021, Wales/PHWC-PDFFZF/2021, Wales/PHWC-PDFG46/2021, Wales/PHWC-PDFG5H/2021, Wales/PHWC-PDFG9W/2021, Wales/PHWC-PDFGAN/2021, Wales/PHWC-PDFGH4/2021, Wales/PHWC-PDFH1A/2021, Wales/PHWC-PDFH3K/2021, Wales/PHWC-PDFH5G/2021, Wales/PHWC-PDFH6Y/2021, Wales/PHWC-PDFH8X/2021, Wales/PHWC-PDFHAC/2021, Wales/PHWC-PDFHB5/2021, Wales/PHWC-PDFHCF/2021, Wales/PHWC-PDFHDZ/2021, Wales/PHWC-PDFHI1/2021, Wales/PHWC-PDFHM8/2021, Wales/PHWC-PDFHN3/2021, Wales/PHWC-PDFHPD/2021, Wales/PHWC-PDFHUS/2021, Wales/PHWC-PDFHWW/2021, Wales/PHWC-PDFI19/2021, Wales/PHWC-PDFI3T/2021, Wales/PHWC-PDFI7J/2021, Wales/PHWC-PDFI9F/2021, Wales/PHWC-PDFIAU/2021, Wales/PHWC-PDFID6/2021, Wales/PHWC-PDFIEW/2021, Wales/PHWC-PDFIGA/2021, Wales/PHWC-PDFIHM/2021, Wales/PHWC-PDFII3/2021, Wales/PHWC-PDFIJ1/2021, Wales/PHWC-PDFIKO/2021, Wales/PHWC-PDFINY/2021, Wales/PHWC-PDFIPK/2021, Wales/PHWC-PDFIQE/2021, Wales/PHWC-PDFISZ/2021, Wales/PHWC-PDFIU7/2021, Wales/PHWC-PDFIW5/2021, Wales/PHWC-PDFIXG/2021, Wales/PHWC-PDFJ37/2021, Wales/PHWC-PDFJ45/2021, Wales/PHWC-PDFJ6U/2021, Wales/PHWC-PDFJ7I/2021, Wales/PHWC-PDFJ8N/2021, Wales/PHWC-PDFJ9T/2021, Wales/PHWC-PDFJA9/2021, Wales/PHWC-PDFJBQ/2021, Wales/PHWC-PDFJCA/2021, Wales/PHWC-PDFJDK/2021, Wales/PHWC-PDFJEY/2021, Wales/PHWC-PDFJFG/2021, Wales/PHWC-PDFJGR/2021, Wales/PHWC-PDFJHZ/2021, Wales/PHWC-PDFJIF/2021, Wales/PHWC-PDFJJ6/2021, Wales/PHWC-PDFJKH/2021, Wales/PHWC-PDFJM4/2021, Wales/PHWC-PDFJNC/2021, Wales/PHWC-PDFJOX/2021, Wales/PHWC-PDFJQW/2021, Wales/PHWC-PDFJRE/2021, Wales/PHWC-PDFJSD/2021, Wales/PHWC-PDFJTP/2021, Wales/PHWC-PDFJUJ/2021, Wales/PHWC-PDFJW8/2021, Wales/PHWC-PDFJX1/2021, Wales/PHWC-PDFJYO/2021, Wales/PHWC-PDFJZB/2021, Wales/PHWC-PDFK1K/2021, Wales/PHWC-PDFK44/2021, Wales/PHWC-PDFK61/2021, Wales/PHWC-PDFK7W/2021, Wales/PHWC-PDFK9O/2021, Wales/PHWC-PDFKA6/2021, Wales/PHWC-PDFKCZ/2021, Wales/PHWC-PDFKDJ/2021, Wales/PHWC-PDFKFF/2021, Wales/PHWC-PDFKGD/2021, Wales/PHWC-PDFKHS/2021, Wales/PHWC-PDFKOQ/2021, Wales/PHWC-PDFKPI/2021, Wales/PHWC-PDFKQU/2021, Wales/PHWC-PDFKR8/2021, Wales/PHWC-PDFKSN/2021, Wales/PHWC-PDFKTC/2021, Wales/PHWC-PDFKUE/2021, Wales/PHWC-PDFKWG/2021, Wales/PHWC-PDFKXT/2021, Wales/PHWC-PDFM8Y/2021, Wales/PHWC-PDFMBC/2021, Wales/PHWC-PDFMDE/2021, Wales/PHWC-PDFME6/2021, Wales/PHWC-PDFMGN/2021, Wales/PHWC-PDFMJH/2021, Wales/PHWC-PDFMRG/2021, Wales/PHWC-PDFMYQ/2021, Wales/PHWC-PDFN11/2021, Wales/PHWC-PDFN8J/2021, Wales/PHWC-PDFN9A/2021, Wales/PHWC-PDFNBI/2021, Wales/PHWC-PDFNDT/2021, Wales/PHWC-PDFNE8/2021, Wales/PHWC-PDFNFP/2021, Wales/PHWC-PDFNGM/2021, Wales/PHWC-PDFNIC/2021, Wales/PHWC-PDFNNU/2021, Wales/PHWC-PDFNOS/2021, Wales/PHWC-PDFNSK/2021, Wales/PHWC-PDFNTW/2021, Wales/PHWC-PDFNWQ/2021, Wales/PHWC-PDFNZE/2021, Wales/PHWC-PDFO4W/2021, Wales/PHWC-PDFO51/2021, Wales/PHWC-PDFO6C/2021, Wales/PHWC-PDFO7Q/2021, Wales/PHWC-PDFOAA/2021, Wales/PHWC-PDFOF9/2021, Wales/PHWC-PDFOG7/2021, Wales/PHWC-PDFOHO/2021, Wales/PHWC-PDFOJZ/2021, Wales/PHWC-PDFONF/2021, Wales/PHWC-PDFOPX/2021, Wales/PHWC-PDFORB/2021, Wales/PHWC-PDFOSH/2021, Wales/PHWC-PDFOXM/2021, Wales/PHWC-PDFOZ4/2021, Wales/PHWC-PDFP18/2021, Wales/PHWC-PDFP5I/2021, Wales/PHWC-PDFP6X/2021, Wales/PHWC-PDFP7T/2021, Wales/PHWC-PDFP9P/2021, Wales/PHWC-PDFPA5/2021, Wales/PHWC-PDFPIB/2021, Wales/PHWC-PDFPS9/2021, Wales/PHWC-PDFPWD/2021, Wales/PHWC-PDFQ1G/2021, Wales/PHWC-PDFQ3A/2021, Wales/PHWC-PDFQ6Q/2021, Wales/PHWC-PDFQ87/2021, Wales/PHWC-PDFQ9C/2021, Wales/PHWC-PDFQA4/2021, Wales/PHWC-PDFQBJ/2021, Wales/PHWC-PDFQCU/2021, Wales/PHWC-PDFQDF/2021, Wales/PHWC-PDFQE5/2021, Wales/PHWC-PDFQFB/2021, Wales/PHWC-PDFQH1/2021, Wales/PHWC-PDFQIY/2021, Wales/PHWC-PDFQJ3/2021, Wales/PHWC-PDFQKZ/2021, Wales/PHWC-PDFQMI/2021, Wales/PHWC-PDFQN8/2021, Wales/PHWC-PDFQOK/2021, Wales/PHWC-PDFQPT/2021, Wales/PHWC-PDFQQX/2021, Wales/PHWC-PDFQRD/2021, Wales/PHWC-PDFQS6/2021, Wales/PHWC-PDFQTE/2021, Wales/PHWC-PDFQWN/2021, Wales/PHWC-PDFQXP/2021, Wales/PHWC-PDFQYM/2021, Wales/PHWC-PDFS16/2021, Wales/PHWC-PDFS4Q/2021, Wales/PHWC-PDFS7E/2021, Wales/PHWC-PDFSA1/2021, Wales/PHWC-PDFSEU/2021, Wales/PHWC-PDFSGZ/2021, Wales/PHWC-PDFSHK/2021, Wales/PHWC-PDFSJT/2021, Wales/PHWC-PDFSMP/2021, Wales/PHWC-PDFSPJ/2021, Wales/PHWC-PDFSTY/2021, Wales/PHWC-PDFSW4/2021, Wales/PHWC-PDFSZW/2021, Wales/PHWC-PDFT1D/2021, Wales/PHWC-PDFT3I/2021, Wales/PHWC-PDFT5T/2021, Wales/PHWC-PDFT7P/2021, Wales/PHWC-PDFTAZ/2021, Wales/PHWC-PDFTBG/2021, Wales/PHWC-PDFTHX/2021, Wales/PHWC-PDFTJS/2021, Wales/PHWC-PDFTO8/2021, Wales/PHWC-PDFTTF/2021, Wales/PHWC-PDFTUB/2021, Wales/PHWC-PDFTW9/2021, Wales/PHWC-PDFTYE/2021, Wales/PHWC-PDFTZ3/2021, Wales/PHWC-PDFU1B/2021, Wales/PHWC-PDFU6J/2021, Wales/PHWC-PDFU98/2021, Wales/PHWC-PDFUES/2021, Wales/PHWC-PDFUHP/2021, Wales/PHWC-PDFUI5/2021, Wales/PHWC-PDFUMO/2021, Wales/PHWC-PDFUQK/2021, Wales/PHWC-PDFUS3/2021, Wales/PHWC-PDFUTD/2021, Wales/PHWC-PDFUW7/2021, Wales/PHWC-PDFUZZ/2021, Wales/PHWC-PDFW1Y/2021, Wales/PHWC-PDFW31/2021, Wales/PHWC-PDFW4O/2021, Wales/PHWC-PDFW6E/2021, Wales/PHWC-PDFW7K/2021, Wales/PHWC-PDFW8Z/2021, Wales/PHWC-PDFW9G/2021, Wales/PHWC-PDFWCP/2021, Wales/PHWC-PDFWHC/2021, Wales/PHWC-PDFWI4/2021, Wales/PHWC-PDFWJU/2021, Wales/PHWC-PDFWKT/2021, Wales/PHWC-PDFWMX/2021, Wales/PHWC-PDFWNB/2021, Wales/PHWC-PDFWOR/2021, Wales/PHWC-PDFWQJ/2021, Wales/PHWC-PDFWSA/2021, Wales/PHWC-PDFWTN/2021, Wales/PHWC-PDFWU6/2021, Wales/PHWC-PDFWWH/2021, Wales/PHWC-PDFWYF/2021, Wales/PHWC-PDFX1F/2021, Wales/PHWC-PDFX3Z/2021, Wales/PHWC-PDFX5U/2021, Wales/PHWC-PDFX7X/2021, Wales/PHWC-PDFX8H/2021, Wales/PHWC-PDFXBE/2021, Wales/PHWC-PDFXC1/2021, Wales/PHWC-PDFXE4/2021, Wales/PHWC-PDFXFY/2021, Wales/PHWC-PDFXHT/2021, Wales/PHWC-PDFXI9/2021, Wales/PHWC-PDFXJA/2021, Wales/PHWC-PDFXKS/2021, Wales/PHWC-PDFXMW/2021, Wales/PHWC-PDFXNG/2021, Wales/PHWC-PDFXOJ/2021, Wales/PHWC-PDFXPO/2021, Wales/PHWC-PDFXS7/2021, Wales/PHWC-PDFXT8/2021, Wales/PHWC-PDFXUD/2021, Wales/PHWC-PDFXWB/2021, Wales/PHWC-PDFXXC/2021, Wales/PHWC-PDFXZ5/2021, Wales/PHWC-PDFYCB/2021, Wales/PHWC-PDFYDU/2021, Wales/PHWC-PDFYJ8/2021, Wales/PHWC-PDFYKF/2021, Wales/PHWC-PDFYMD/2021, Wales/PHWC-PDFYOA/2021, Wales/PHWC-PDFYP9/2021, Wales/PHWC-PDFYQ7/2021, Wales/PHWC-PDFYRT/2021, Wales/PHWC-PDFYTS/2021, Wales/PHWC-PDFZ6F/2021, Wales/PHWC-PDFZ9D/2021, Wales/PHWC-PDFZAT/2021, Wales/PHWC-PDFZBY/2021, Wales/PHWC-PDFZGS/2021, Wales/PHWC-PDFZJO/2021, Wales/PHWC-PDFZKQ/2021, Wales/PHWC-PDFZMC/2021, Wales/PHWC-PDFZOB/2021, Wales/PHWC-PDFZPE/2021, Wales/PHWC-PDFZR4/2021, Wales/PHWC-PDFZU5/2021, Wales/PHWC-PDFZXR/2021, Wales/PHWC-PDFZZU/2021, Wales/PHWC-PDG11Y/2021, Wales/PHWC-PDG131/2021, Wales/PHWC-PDG14O/2021, Wales/PHWC-PDG15Q/2021, Wales/PHWC-PDG16E/2021, Wales/PHWC-PDG18Z/2021, Wales/PHWC-PDG19G/2021, Wales/PHWC-PDG1AW/2021, Wales/PHWC-PDG1BD/2021, Wales/PHWC-PDG1CP/2021, Wales/PHWC-PDG1D9/2021, Wales/PHWC-PDG1F5/2021, Wales/PHWC-PDG1G3/2021, Wales/PHWC-PDG1HC/2021, Wales/PHWC-PDG1I4/2021, Wales/PHWC-PDG1KT/2021, Wales/PHWC-PDG1MX/2021, Wales/PHWC-PDG1NB/2021, Wales/PHWC-PDG1OR/2021, Wales/PHWC-PDG1PM/2021, Wales/PHWC-PDG1QJ/2021, Wales/PHWC-PDG1R7/2021, Wales/PHWC-PDG1SA/2021, Wales/PHWC-PDG1TN/2021, Wales/PHWC-PDG1U6/2021, Wales/PHWC-PDG1WH/2021, Wales/PHWC-PDG1X8/2021, Wales/PHWC-PDG1YF/2021, Wales/PHWC-PDG1ZS/2021, Wales/PHWC-PDG313/2021, Wales/PHWC-PDG33M/2021, Wales/PHWC-PDG34J/2021, Wales/PHWC-PDG36B/2021, Wales/PHWC-PDG37D/2021, Wales/PHWC-PDG3AP/2021, Wales/PHWC-PDG3BH/2021, Wales/PHWC-PDG3DA/2021, Wales/PHWC-PDG3EQ/2021, Wales/PHWC-PDG3FW/2021, Wales/PHWC-PDG3G1/2021, Wales/PHWC-PDG3HF/2021, Wales/PHWC-PDG3IU/2021, Wales/PHWC-PDG3JC/2021, Wales/PHWC-PDG3KK/2021, Wales/PHWC-PDG3N4/2021, Wales/PHWC-PDG3O7/2021, Wales/PHWC-PDG3PR/2021, Wales/PHWC-PDG3RS/2021, Wales/PHWC-PDG3ST/2021, Wales/PHWC-PDG3T5/2021, Wales/PHWC-PDG3UZ/2021, Wales/PHWC-PDG3WI/2021, Wales/PHWC-PDG3Y6/2021, Wales/PHWC-PDG3ZX/2021, Wales/PHWC-PDG41A/2021, Wales/PHWC-PDG43K/2021, Wales/PHWC-PDG44E/2021, Wales/PHWC-PDG45G/2021, Wales/PHWC-PDG46Y/2021, Wales/PHWC-PDG47N/2021, Wales/PHWC-PDG48X/2021, Wales/PHWC-PDG4AC/2021, Wales/PHWC-PDG4B5/2021, Wales/PHWC-PDG4CF/2021, Wales/PHWC-PDG4DZ/2021, Wales/PHWC-PDG4EP/2021, Wales/PHWC-PDG4FU/2021, Wales/PHWC-PDG4GT/2021, Wales/PHWC-PDG4HR/2021, Wales/PHWC-PDG4KJ/2021, Wales/PHWC-PDG4M8/2021, Wales/PHWC-PDG4N3/2021, Wales/PHWC-PDG4OH/2021, Wales/PHWC-PDG4PD/2021, Wales/PHWC-PDG4QB/2021, Wales/PHWC-PDG4RI/2021, Wales/PHWC-PDG4SO/2021, Wales/PHWC-PDG4T4/2021, Wales/PHWC-PDG4Y7/2021, Wales/PHWC-PDG4ZQ/2021, Wales/PHWC-PDG51Z/2021, Wales/PHWC-PDG548/2021, Wales/PHWC-PDG569/2021, Wales/PHWC-PDG57B/2021, Wales/PHWC-PDG597/2021, Wales/PHWC-PDG5AM/2021, Wales/PHWC-PDG5B4/2021, Wales/PHWC-PDG5CR/2021, Wales/PHWC-PDG5DS/2021, Wales/PHWC-PDG5F1/2021, Wales/PHWC-PDG5GO/2021, Wales/PHWC-PDG5HD/2021, Wales/PHWC-PDG5JK/2021, Wales/PHWC-PDG5KE/2021, Wales/PHWC-PDG5MG/2021, Wales/PHWC-PDG5NA/2021, Wales/PHWC-PDG5O5/2021, Wales/PHWC-PDG5QY/2021, Wales/PHWC-PDG5RW/2021, Wales/PHWC-PDG5T3/2021, Wales/PHWC-PDG5UI/2021, Wales/PHWC-PDG5X6/2021, Wales/PHWC-PDG5ZP/2021, Wales/PHWC-PDG74F/2021, Wales/PHWC-PDG75D/2021, Wales/PHWC-PDG767/2021, Wales/PHWC-PDG779/2021, Wales/PHWC-PDG78C/2021, Wales/PHWC-PDG795/2021, Wales/PHWC-PDG7AJ/2021, Wales/PHWC-PDG7BA/2021, Wales/PHWC-PDG7CN/2021, Wales/PHWC-PDG7DW/2021, Wales/PHWC-PDG7EK/2021, Wales/PHWC-PDG7HB/2021, Wales/PHWC-PDG7IX/2021, Wales/PHWC-PDG7KG/2021, Wales/PHWC-PDG7MR/2021, Wales/PHWC-PDG7NS/2021, Wales/PHWC-PDG7O3/2021, Wales/PHWC-PDG7PY/2021, Wales/PHWC-PDG7Q6/2021, Wales/PHWC-PDG7R1/2021, Wales/PHWC-PDG7SP/2021, Wales/PHWC-PDG7TZ/2021, Wales/PHWC-PDG7UU/2021, Wales/PHWC-PDG7XH/2021, Wales/PHWC-PDG7Y4/2021, Wales/PHWC-PDG87I/2021, Wales/PHWC-PDG89T/2021, Wales/PHWC-PDG8A9/2021, Wales/PHWC-PDG8CA/2021, Wales/PHWC-PDG8DK/2021, Wales/PHWC-PDG8EY/2021, Wales/PHWC-PDG8GR/2021, Wales/PHWC-PDG8IF/2021, Wales/PHWC-PDG8J6/2021, Wales/PHWC-PDG8KH/2021, Wales/PHWC-PDG8M4/2021, Wales/PHWC-PDG8OX/2021, Wales/PHWC-PDG8PS/2021, Wales/PHWC-PDG8QW/2021, Wales/PHWC-PDG8UJ/2021, Wales/PHWC-PDG8W8/2021, Wales/PHWC-PDG8X1/2021, Wales/PHWC-PDG8YO/2021, Wales/PHWC-PDG8ZB/2021, Wales/PHWC-PDG91U/2021, Wales/PHWC-PDG95B/2021, Wales/PHWC-PDG965/2021, Wales/PHWC-PDG977/2021, Wales/PHWC-PDG98K/2021, Wales/PHWC-PDG9A8/2021, Wales/PHWC-PDG9BS/2021, Wales/PHWC-PDG9CY/2021, Wales/PHWC-PDG9D1/2021, Wales/PHWC-PDG9EE/2021, Wales/PHWC-PDG9FQ/2021, Wales/PHWC-PDG9H9/2021, Wales/PHWC-PDG9IP/2021, Wales/PHWC-PDG9JG/2021, Wales/PHWC-PDG9KR/2021, Wales/PHWC-PDG9NW/2021, Wales/PHWC-PDG9OZ/2021, Wales/PHWC-PDG9P6/2021, Wales/PHWC-PDG9QH/2021, Wales/PHWC-PDG9RO/2021, Wales/PHWC-PDG9SM/2021, Wales/PHWC-PDG9UT/2021, Wales/PHWC-PDG9WX/2021, Wales/PHWC-PDG9X4/2021, Wales/PHWC-PDG9YA/2021, Wales/PHWC-PDG9ZJ/2021, Wales/PHWC-PDGA14/2021, Wales/PHWC-PDGA3C/2021, Wales/PHWC-PDGA4K/2021, Wales/PHWC-PDGA5E/2021, Wales/PHWC-PDGA6N/2021, Wales/PHWC-PDGA7R/2021, Wales/PHWC-PDGA8T/2021, Wales/PHWC-PDGA9Y/2021, Wales/PHWC-PDGAAQ/2021, Wales/PHWC-PDGAB7/2021, Wales/PHWC-PDGAC8/2021, Wales/PHWC-PDGAD3/2021, Wales/PHWC-PDGAEX/2021, Wales/PHWC-PDGAFI/2021, Wales/PHWC-PDGAGU/2021, Wales/PHWC-PDGAHG/2021, Wales/PHWC-PDGAJP/2021, Wales/PHWC-PDGAKM/2021, Wales/PHWC-PDGAMJ/2021, Wales/PHWC-PDGAN5/2021, Wales/PHWC-PDGAO6/2021, Wales/PHWC-PDGAPF/2021, Wales/PHWC-PDGAQD/2021, Wales/PHWC-PDGAS1/2021, Wales/PHWC-PDGATH/2021, Wales/PHWC-PDGAWS/2021, Wales/PHWC-PDGAXB/2021, Wales/PHWC-PDGAY9/2021, Wales/PHWC-PDGAZO/2021, Wales/PHWC-PDGB4B/2021, Wales/PHWC-PDGB63/2021, Wales/PHWC-PDGB75/2021, Wales/PHWC-PDGB9Z/2021, Wales/PHWC-PDGBBW/2021, Wales/PHWC-PDGBC6/2021, Wales/PHWC-PDGBGK/2021, Wales/PHWC-PDGBH7/2021, Wales/PHWC-PDGBJR/2021, Wales/PHWC-PDGBMY/2021, Wales/PHWC-PDGBN1/2021, Wales/PHWC-PDGBSJ/2021, Wales/PHWC-PDGBTU/2021, Wales/PHWC-PDGBZ8/2021, Wales/PHWC-PDGD6Z/2021, Wales/PHWC-PDGD73/2021, Wales/PHWC-PDGD8G/2021, Wales/PHWC-PDGDAD/2021, Wales/PHWC-PDGDB1/2021, Wales/PHWC-PDGDCH/2021, Wales/PHWC-PDGDFK/2021, Wales/PHWC-PDGDIJ/2021, Wales/PHWC-PDGDJN/2021, Wales/PHWC-PDGDNO/2021, Wales/PHWC-PDGDRC/2021, Wales/PHWC-PDGDTT/2021, Wales/PHWC-PDGDUP/2021, Wales/PHWC-PDGDWM/2021, Wales/PHWC-PDGDYW/2021, Wales/PHWC-PDGDZF/2021, Wales/PHWC-PDGE1K/2021, Wales/PHWC-PDGE3H/2021, Wales/PHWC-PDGE44/2021, Wales/PHWC-PDGE5A/2021, Wales/PHWC-PDGE61/2021, Wales/PHWC-PDGE7W/2021, Wales/PHWC-PDGE9O/2021, Wales/PHWC-PDGEDJ/2021, Wales/PHWC-PDGEGD/2021, Wales/PHWC-PDGEHS/2021, Wales/PHWC-PDGEIR/2021, Wales/PHWC-PDGEJ7/2021, Wales/PHWC-PDGEK5/2021, Wales/PHWC-PDGEPI/2021, Wales/PHWC-PDGEQU/2021, Wales/PHWC-PDGESN/2021, Wales/PHWC-PDGETC/2021, Wales/PHWC-PDGEWG/2021, Wales/PHWC-PDGEXT/2021, Wales/PHWC-PDGF1P/2021, Wales/PHWC-PDGF6I/2021, Wales/PHWC-PDGF8R/2021, Wales/PHWC-PDGF9U/2021, Wales/PHWC-PDGFBO/2021, Wales/PHWC-PDGFGG/2021, Wales/PHWC-PDGFI8/2021, Wales/PHWC-PDGFJY/2021, Wales/PHWC-PDGFK6/2021, Wales/PHWC-PDGFOT/2021, Wales/PHWC-PDGFTX/2021, Wales/PHWC-PDGFWJ/2021, Wales/PHWC-PDGG1C/2021, Wales/PHWC-PDGG36/2021, Wales/PHWC-PDGG4H/2021, Wales/PHWC-PDGG54/2021, Wales/PHWC-PDGG91/2021, Wales/PHWC-PDGGEB/2021, Wales/PHWC-PDGGF8/2021, Wales/PHWC-PDGGIG/2021, Wales/PHWC-PDGGJ9/2021, Wales/PHWC-PDGGM5/2021, Wales/PHWC-PDGGPZ/2021, Wales/PHWC-PDGGSR/2021, Wales/PHWC-PDGH1S/2021, Wales/PHWC-PDGH3E/2021, Wales/PHWC-PDGH4G/2021, Wales/PHWC-PDGH5R/2021, Wales/PHWC-PDGH66/2021, Wales/PHWC-PDGH7Y/2021, Wales/PHWC-PDGH8P/2021, Wales/PHWC-PDGH9H/2021, Wales/PHWC-PDGHAK/2021, Wales/PHWC-PDGHB3/2021, Wales/PHWC-PDGHCD/2021, Wales/PHWC-PDGHDI/2021, Wales/PHWC-PDGHEM/2021, Wales/PHWC-PDGHFT/2021, Wales/PHWC-PDGHGX/2021, Wales/PHWC-PDGHHN/2021, Wales/PHWC-PDGHIO/2021, Wales/PHWC-PDGHJJ/2021, Wales/PHWC-PDGHK8/2021, Wales/PHWC-PDGHMF/2021, Wales/PHWC-PDGHNZ/2021, Wales/PHWC-PDGHO4/2021, Wales/PHWC-PDGHQ9/2021, Wales/PHWC-PDGHRU/2021, Wales/PHWC-PDGHSQ/2021, Wales/PHWC-PDGHTA/2021, Wales/PHWC-PDGHUW/2021, Wales/PHWC-PDGHW1/2021, Wales/PHWC-PDGHX7/2021, Wales/PHWC-PDGI3X/2021, Wales/PHWC-PDGI4P/2021, Wales/PHWC-PDGI5M/2021, Wales/PHWC-PDGI6F/2021, Wales/PHWC-PDGI78/2021, Wales/PHWC-PDGI9D/2021, Wales/PHWC-PDGIAT/2021, Wales/PHWC-PDGIBY/2021, Wales/PHWC-PDGICK/2021, Wales/PHWC-PDGIDH/2021, Wales/PHWC-PDGIE1/2021, Wales/PHWC-PDGIFA/2021, Wales/PHWC-PDGIGS/2021, Wales/PHWC-PDGIHJ/2021, Wales/PHWC-PDGIIZ/2021, Wales/PHWC-PDGIJO/2021, Wales/PHWC-PDGIKQ/2021, Wales/PHWC-PDGIMC/2021, Wales/PHWC-PDGIN6/2021, Wales/PHWC-PDGIOB/2021, Wales/PHWC-PDGIPE/2021, Wales/PHWC-PDGIR4/2021, Wales/PHWC-PDGISI/2021, Wales/PHWC-PDGIU5/2021, Wales/PHWC-PDGIW3/2021, Wales/PHWC-PDGIYN/2021, Wales/PHWC-PDGIZU/2021, Wales/PHWC-PDGJ1J/2021, Wales/PHWC-PDGJ6T/2021, Wales/PHWC-PDGJ7U/2021, Wales/PHWC-PDGJ8Y/2021, Wales/PHWC-PDGJ9X/2021, Wales/PHWC-PDGJBC/2021, Wales/PHWC-PDGJCS/2021, Wales/PHWC-PDGJDE/2021, Wales/PHWC-PDGJHI/2021, Wales/PHWC-PDGJID/2021, Wales/PHWC-PDGJK4/2021, Wales/PHWC-PDGJMA/2021, Wales/PHWC-PDGJNK/2021, Wales/PHWC-PDGJOP/2021, Wales/PHWC-PDGJPW/2021, Wales/PHWC-PDGJQ1/2021, Wales/PHWC-PDGJRG/2021, Wales/PHWC-PDGJSB/2021, Wales/PHWC-PDGJU8/2021, Wales/PHWC-PDGJWF/2021, Wales/PHWC-PDGJXO/2021, Wales/PHWC-PDGK1E/2021, Wales/PHWC-PDGK34/2021, Wales/PHWC-PDGK4A/2021, Wales/PHWC-PDGK6O/2021, Wales/PHWC-PDGK9Q/2021, Wales/PHWC-PDGKAH/2021, Wales/PHWC-PDGKBM/2021, Wales/PHWC-PDGKGB/2021, Wales/PHWC-PDGKHW/2021, Wales/PHWC-PDGKJ5/2021, Wales/PHWC-PDGKMZ/2021, Wales/PHWC-PDGKNJ/2021, Wales/PHWC-PDGKOC/2021, Wales/PHWC-PDGKSY/2021, Wales/PHWC-PDGKTK/2021, Wales/PHWC-PDGKUG/2021, Wales/PHWC-PDGKYP/2021, Wales/PHWC-PDGKZ6/2021, Wales/PHWC-PDGM18/2021, Wales/PHWC-PDGM33/2021, Wales/PHWC-PDGM5I/2021, Wales/PHWC-PDGM6X/2021, Wales/PHWC-PDGM9P/2021, Wales/PHWC-PDGMBK/2021, Wales/PHWC-PDGMCW/2021, Wales/PHWC-PDGMDG/2021, Wales/PHWC-PDGMEH/2021, Wales/PHWC-PDGMFN/2021, Wales/PHWC-PDGMGY/2021, Wales/PHWC-PDGMHU/2021, Wales/PHWC-PDGMIB/2021, Wales/PHWC-PDGMJ4/2021, Wales/PHWC-PDGMKA/2021, Wales/PHWC-PDGMMS/2021, Wales/PHWC-PDGMOM/2021, Wales/PHWC-PDGMP1/2021, Wales/PHWC-PDGMQO/2021, Wales/PHWC-PDGMRR/2021, Wales/PHWC-PDGMS9/2021, Wales/PHWC-PDGMTJ/2021, Wales/PHWC-PDGMUF/2021, Wales/PHWC-PDGMWD/2021, Wales/PHWC-PDGMXQ/2021, Wales/PHWC-PDGMYC/2021, Wales/PHWC-PDGN3N/2021, Wales/PHWC-PDGN4Y/2021, Wales/PHWC-PDGN56/2021, Wales/PHWC-PDGN6A/2021, Wales/PHWC-PDGN88/2021, Wales/PHWC-PDGN9S/2021, Wales/PHWC-PDGNBU/2021, Wales/PHWC-PDGNDX/2021, Wales/PHWC-PDGNFM/2021, Wales/PHWC-PDGNGJ/2021, Wales/PHWC-PDGNIK/2021, Wales/PHWC-PDGNJD/2021, Wales/PHWC-PDGNNT/2021, Wales/PHWC-PDGNRP/2021, Wales/PHWC-PDGNSE/2021, Wales/PHWC-PDGNT1/2021, Wales/PHWC-PDGNUQ/2021, Wales/PHWC-PDGNWC/2021, Wales/PHWC-PDGNXZ/2021, Wales/PHWC-PDGO1N/2021, Wales/PHWC-PDGO3W/2021, Wales/PHWC-PDGO41/2021, Wales/PHWC-PDGO5O/2021, Wales/PHWC-PDGO6K/2021, Wales/PHWC-PDGO9E/2021, Wales/PHWC-PDGOAS/2021, Wales/PHWC-PDGOBF/2021, Wales/PHWC-PDGOCX/2021, Wales/PHWC-PDGOEZ/2021, Wales/PHWC-PDGOG5/2021, Wales/PHWC-PDGOHQ/2021, Wales/PHWC-PDGOIH/2021, Wales/PHWC-PDGOJI/2021, Wales/PHWC-PDGOKU/2021, Wales/PHWC-PDGOMT/2021, Wales/PHWC-PDGOND/2021, Wales/PHWC-PDGOOG/2021, Wales/PHWC-PDGOPP/2021, Wales/PHWC-PDGOQM/2021, Wales/PHWC-PDGOR9/2021, Wales/PHWC-PDGOS4/2021, Wales/PHWC-PDGOXJ/2021, Wales/PHWC-PDGOZA/2021, Wales/PHWC-PDGP1F/2021, Wales/PHWC-PDGP3Z/2021, Wales/PHWC-PDGP4I/2021, Wales/PHWC-PDGP5U/2021, Wales/PHWC-PDGP6P/2021, Wales/PHWC-PDGP7X/2021, Wales/PHWC-PDGP8H/2021, Wales/PHWC-PDGP9M/2021, Wales/PHWC-PDGPA3/2021, Wales/PHWC-PDGPDR/2021, Wales/PHWC-PDGPE4/2021, Wales/PHWC-PDGPFY/2021, Wales/PHWC-PDGPHT/2021, Wales/PHWC-PDGPI9/2021, Wales/PHWC-PDGPJA/2021, Wales/PHWC-PDGPKS/2021, Wales/PHWC-PDGPMW/2021, Wales/PHWC-PDGPOJ/2021, Wales/PHWC-PDGPPO/2021, Wales/PHWC-PDGPQQ/2021, Wales/PHWC-PDGPRN/2021, Wales/PHWC-PDGPS7/2021, Wales/PHWC-PDGPT8/2021, Wales/PHWC-PDGPUD/2021, Wales/PHWC-PDGPWB/2021, Wales/PHWC-PDGPXC/2021, Wales/PHWC-PDGPYK/2021, Wales/PHWC-PDGPZ5/2021, Wales/PHWC-PDGR1Q/2021, Wales/PHWC-PDGR6S/2021, Wales/PHWC-PDGR8F/2021, Wales/PHWC-PDGRBT/2021, Wales/PHWC-PDGRC5/2021, Wales/PHWC-PDGRDP/2021, Wales/PHWC-PDGRED/2021, Wales/PHWC-PDGRG8/2021, Wales/PHWC-PDGRH4/2021, Wales/PHWC-PDGRK9/2021, Wales/PHWC-PDGRNX/2021, Wales/PHWC-PDGRO1/2021, Wales/PHWC-PDGRP3/2021, Wales/PHWC-PDGRQZ/2021, Wales/PHWC-PDGRRM/2021, Wales/PHWC-PDGRSG/2021, Wales/PHWC-PDGRTO/2021, Wales/PHWC-PDGRWK/2021, Wales/PHWC-PDGRXI/2021, Wales/PHWC-PDGRYU/2021, Wales/PHWC-PDGRZR/2021, Wales/PHWC-PDGS1H/2021, Wales/PHWC-PDGS3Q/2021, Wales/PHWC-PDGS4C/2021, Wales/PHWC-PDGS6R/2021, Wales/PHWC-PDGS7G/2021, Wales/PHWC-PDGS9N/2021, Wales/PHWC-PDGSB9/2021, Wales/PHWC-PDGSCJ/2021, Wales/PHWC-PDGSD5/2021, Wales/PHWC-PDGSET/2021, Wales/PHWC-PDGSFZ/2021, Wales/PHWC-PDGSGI/2021, Wales/PHWC-PDGSHE/2021, Wales/PHWC-PDGSIS/2021, Wales/PHWC-PDGSJX/2021, Wales/PHWC-PDGSKP/2021, Wales/PHWC-PDGSMM/2021, Wales/PHWC-PDGSN7/2021, Wales/PHWC-PDGSOY/2021, Wales/PHWC-PDGSP8/2021, Wales/PHWC-PDGSQF/2021, Wales/PHWC-PDGSR3/2021, Wales/PHWC-PDGSSW/2021, Wales/PHWC-PDGST6/2021, Wales/PHWC-PDGSWA/2021, Wales/PHWC-PDGSXD/2021, Wales/PHWC-PDGSZ1/2021, Wales/PHWC-PDGT3U/2021, Wales/PHWC-PDGT5X/2021, Wales/PHWC-PDGT6J/2021, Wales/PHWC-PDGT7M/2021, Wales/PHWC-PDGT8A/2021, Wales/PHWC-PDGT98/2021, Wales/PHWC-PDGTAI/2021, Wales/PHWC-PDGTBR/2021, Wales/PHWC-PDGTCQ/2021, Wales/PHWC-PDGTDY/2021, Wales/PHWC-PDGTES/2021, Wales/PHWC-PDGTG4/2021, Wales/PHWC-PDGTHP/2021, Wales/PHWC-PDGTJW/2021, Wales/PHWC-PDGTK1/2021, Wales/PHWC-PDGTMO/2021, Wales/PHWC-PDGTNN/2021, Wales/PHWC-PDGTOF/2021, Wales/PHWC-PDGTPC/2021, Wales/PHWC-PDGTQK/2021, Wales/PHWC-PDGTS3/2021, Wales/PHWC-PDGTTD/2021, Wales/PHWC-PDGTU9/2021, Wales/PHWC-PDGTW7/2021, Wales/PHWC-PDGTXE/2021, Wales/PHWC-PDGTYG/2021, Wales/PHWC-PDGTZZ/2021, Wales/PHWC-PDGU3T/2021, Wales/PHWC-PDGU5P/2021, Wales/PHWC-PDGUAU/2021, Wales/PHWC-PDGUBN/2021, Wales/PHWC-PDGUCC/2021, Wales/PHWC-PDGUD6/2021, Wales/PHWC-PDGUEW/2021, Wales/PHWC-PDGUF4/2021, Wales/PHWC-PDGUGA/2021, Wales/PHWC-PDGUHM/2021, Wales/PHWC-PDGUI3/2021, Wales/PHWC-PDGUJ1/2021, Wales/PHWC-PDGUKO/2021, Wales/PHWC-PDGUMQ/2021, Wales/PHWC-PDGUNY/2021, Wales/PHWC-PDGUPK/2021, Wales/PHWC-PDGUQE/2021, Wales/PHWC-PDGURH/2021, Wales/PHWC-PDGUSZ/2021, Wales/PHWC-PDGUTB/2021, Wales/PHWC-PDGUU7/2021, Wales/PHWC-PDGUW5/2021, Wales/PHWC-PDGUXG/2021, Wales/PHWC-PDGUYR/2021, Wales/PHWC-PDGW16/2021, Wales/PHWC-PDGW3O/2021, Wales/PHWC-PDGW4Q/2021, Wales/PHWC-PDGW5C/2021, Wales/PHWC-PDGW7E/2021, Wales/PHWC-PDGW8I/2021, Wales/PHWC-PDGW9R/2021, Wales/PHWC-PDGWA1/2021, Wales/PHWC-PDGWCM/2021, Wales/PHWC-PDGWD7/2021, Wales/PHWC-PDGWEU/2021, Wales/PHWC-PDGWF3/2021, Wales/PHWC-PDGWGZ/2021, Wales/PHWC-PDGWHK/2021, Wales/PHWC-PDGWJT/2021, Wales/PHWC-PDGWKX/2021, Wales/PHWC-PDGWMP/2021, Wales/PHWC-PDGWN9/2021, Wales/PHWC-PDGWON/2021, Wales/PHWC-PDGWPJ/2021, Wales/PHWC-PDGWQ8/2021, Wales/PHWC-PDGWR5/2021, Wales/PHWC-PDGWSS/2021, Wales/PHWC-PDGWTY/2021, Wales/PHWC-PDGWUH/2021, Wales/PHWC-PDGWW4/2021, Wales/PHWC-PDGWXF/2021, Wales/PHWC-PDGWYD/2021, Wales/PHWC-PDGWZW/2021, Wales/PHWC-PDGX1D/2021, Wales/PHWC-PDGX3I/2021, Wales/PHWC-PDGX6M/2021, Wales/PHWC-PDGX7P/2021, Wales/PHWC-PDGX84/2021, Wales/PHWC-PDGX9J/2021, Wales/PHWC-PDGXAZ/2021, Wales/PHWC-PDGXBG/2021, Wales/PHWC-PDGXCO/2021, Wales/PHWC-PDGXDN/2021, Wales/PHWC-PDGXEA/2021, Wales/PHWC-PDGXF6/2021, Wales/PHWC-PDGXGH/2021, Wales/PHWC-PDGXHX/2021, Wales/PHWC-PDGXI7/2021, Wales/PHWC-PDGXJS/2021, Wales/PHWC-PDGXKW/2021, Wales/PHWC-PDGXM1/2021, Wales/PHWC-PDGXNR/2021, Wales/PHWC-PDGXO8/2021, Wales/PHWC-PDGXPQ/2021, Wales/PHWC-PDGXQC/2021, Wales/PHWC-PDGXRY/2021, Wales/PHWC-PDGXUB/2021, Wales/PHWC-PDGXW9/2021, Wales/PHWC-PDGXXK/2021, Wales/PHWC-PDGXZ3/2021, Wales/PHWC-PDGY4N/2021, Wales/PHWC-PDGY64/2021, Wales/PHWC-PDGY8J/2021, Wales/PHWC-PDGY9A/2021, Wales/PHWC-PDGYAG/2021, Wales/PHWC-PDGYFP/2021, Wales/PHWC-PDGYH6/2021, Wales/PHWC-PDGYIC/2021, Wales/PHWC-PDGYJF/2021, Wales/PHWC-PDGYMB/2021, Wales/PHWC-PDGYNU/2021, Wales/PHWC-PDGYSK/2021, Wales/PHWC-PDGYTW/2021, Wales/PHWC-PDGYWQ/2021, Wales/PHWC-PDGZ15/2021, Wales/PHWC-PDGZ3P/2021, Wales/PHWC-PDGZ4M/2021, Wales/PHWC-PDGZ5J/2021, Wales/PHWC-PDGZ6D/2021, Wales/PHWC-PDGZB6/2021, Wales/PHWC-PDGZD4/2021, Wales/PHWC-PDGZEO/2021, Wales/PHWC-PDGZH8/2021, Wales/PHWC-PDGZJQ/2021, Wales/PHWC-PDGZKC/2021, Wales/PHWC-PDGZMK/2021, Wales/PHWC-PDGZNH/2021, Wales/PHWC-PDGZO9/2021, Wales/PHWC-PDGZPG/2021, Wales/PHWC-PDGZQR/2021, Wales/PHWC-PDGZT7/2021, Wales/PHWC-PDGZWZ/2021, Wales/PHWC-PDGZXN/2021, Wales/PHWC-PDH11U/2021, Wales/PHWC-PDH13F/2021, Wales/PHWC-PDH14D/2021, Wales/PHWC-PDH15B/2021, Wales/PHWC-PDH165/2021, Wales/PHWC-PDH18K/2021, Wales/PHWC-PDH1A8/2021, Wales/PHWC-PDH1BS/2021, Wales/PHWC-PDH1CY/2021, Wales/PHWC-PDH1D1/2021, Wales/PHWC-PDH1EE/2021, Wales/PHWC-PDH1FQ/2021, Wales/PHWC-PDH1H9/2021, Wales/PHWC-PDH1IP/2021, Wales/PHWC-PDH1JG/2021, Wales/PHWC-PDH1KR/2021, Wales/PHWC-PDH1NW/2021, Wales/PHWC-PDH1OZ/2021, Wales/PHWC-PDH1P6/2021, Wales/PHWC-PDH1QH/2021, Wales/PHWC-PDH1SM/2021, Wales/PHWC-PDH1UT/2021, Wales/PHWC-PDH1WX/2021, Wales/PHWC-PDH1X4/2021, Wales/PHWC-PDH1YA/2021, Wales/PHWC-PDH1ZJ/2021, Wales/PHWC-PDH31C/2021, Wales/PHWC-PDH336/2021, Wales/PHWC-PDH36W/2021, Wales/PHWC-PDH37S/2021, Wales/PHWC-PDH3BX/2021, Wales/PHWC-PDH3C3/2021, Wales/PHWC-PDH3DM/2021, Wales/PHWC-PDH3F8/2021, Wales/PHWC-PDH3GF/2021, Wales/PHWC-PDH3HA/2021, Wales/PHWC-PDH3IG/2021, Wales/PHWC-PDH3J9/2021, Wales/PHWC-PDH3K7/2021, Wales/PHWC-PDH3M5/2021, Wales/PHWC-PDH3OO/2021, Wales/PHWC-PDH3PZ/2021, Wales/PHWC-PDH3QI/2021, Wales/PHWC-PDH3RJ/2021, Wales/PHWC-PDH3SR/2021, Wales/PHWC-PDH3TQ/2021, Wales/PHWC-PDH3UK/2021, Wales/PHWC-PDH3WE/2021, Wales/PHWC-PDH3XU/2021, Wales/PHWC-PDH3YT/2021, Wales/PHWC-PDH3ZN/2021, Wales/PHWC-PDH41M/2021, Wales/PHWC-PDH437/2021, Wales/PHWC-PDH445/2021, Wales/PHWC-PDH46U/2021, Wales/PHWC-PDH47I/2021, Wales/PHWC-PDH48N/2021, Wales/PHWC-PDH4A9/2021, Wales/PHWC-PDH4BQ/2021, Wales/PHWC-PDH4CA/2021, Wales/PHWC-PDH4DK/2021, Wales/PHWC-PDH4EY/2021, Wales/PHWC-PDH4FG/2021, Wales/PHWC-PDH4GR/2021, Wales/PHWC-PDH4IF/2021, Wales/PHWC-PDH4J6/2021, Wales/PHWC-PDH4KH/2021, Wales/PHWC-PDH4M4/2021, Wales/PHWC-PDH4NC/2021, Wales/PHWC-PDH4OX/2021, Wales/PHWC-PDH4PS/2021, Wales/PHWC-PDH4QW/2021, Wales/PHWC-PDH4RE/2021, Wales/PHWC-PDH4SD/2021, Wales/PHWC-PDH4TP/2021, Wales/PHWC-PDH4W8/2021, Wales/PHWC-PDH4X1/2021, Wales/PHWC-PDH4YO/2021, Wales/PHWC-PDH4ZB/2021, Wales/PHWC-PDH51K/2021, Wales/PHWC-PDH544/2021, Wales/PHWC-PDH55A/2021, Wales/PHWC-PDH561/2021, Wales/PHWC-PDH57W/2021, Wales/PHWC-PDH59O/2021, Wales/PHWC-PDH5A6/2021, Wales/PHWC-PDH5CZ/2021, Wales/PHWC-PDH5DJ/2021, Wales/PHWC-PDH5E9/2021, Wales/PHWC-PDH5FF/2021, Wales/PHWC-PDH5GD/2021, Wales/PHWC-PDH5HS/2021, Wales/PHWC-PDH5IR/2021, Wales/PHWC-PDH5J7/2021, Wales/PHWC-PDH5K5/2021, Wales/PHWC-PDH5M3/2021, Wales/PHWC-PDH5OQ/2021, Wales/PHWC-PDH5PI/2021, Wales/PHWC-PDH5QU/2021, Wales/PHWC-PDH5R8/2021, Wales/PHWC-PDH5TC/2021, Wales/PHWC-PDH5WG/2021, Wales/PHWC-PDH5XT/2021, Wales/PHWC-PDH618/2021, Wales/PHWC-PDH633/2021, Wales/PHWC-PDH64Z/2021, Wales/PHWC-PDH65I/2021, Wales/PHWC-PDH66X/2021, Wales/PHWC-PDH67T/2021, Wales/PHWC-PDH69P/2021, Wales/PHWC-PDH6A5/2021, Wales/PHWC-PDH6BK/2021, Wales/PHWC-PDH6CW/2021, Wales/PHWC-PDH6DG/2021, Wales/PHWC-PDH6EH/2021, Wales/PHWC-PDH6FN/2021, Wales/PHWC-PDH6HU/2021, Wales/PHWC-PDH6IB/2021, Wales/PHWC-PDH6J4/2021, Wales/PHWC-PDH6KA/2021, Wales/PHWC-PDH6MS/2021, Wales/PHWC-PDH6NE/2021, Wales/PHWC-PDH6OM/2021, Wales/PHWC-PDH6P1/2021, Wales/PHWC-PDH6QO/2021, Wales/PHWC-PDH6RR/2021, Wales/PHWC-PDH6S9/2021, Wales/PHWC-PDH6TJ/2021, Wales/PHWC-PDH6UF/2021, Wales/PHWC-PDH6WD/2021, Wales/PHWC-PDH6XQ/2021, Wales/PHWC-PDH6YC/2021, Wales/PHWC-PDH734/2021, Wales/PHWC-PDH74A/2021, Wales/PHWC-PDH76O/2021, Wales/PHWC-PDH789/2021, Wales/PHWC-PDH79Q/2021, Wales/PHWC-PDH7AH/2021, Wales/PHWC-PDH7BM/2021, Wales/PHWC-PDH7CI/2021, Wales/PHWC-PDH7D8/2021, Wales/PHWC-PDH7E7/2021, Wales/PHWC-PDH7GB/2021, Wales/PHWC-PDH7HW/2021, Wales/PHWC-PDH7IN/2021, Wales/PHWC-PDH7J5/2021, Wales/PHWC-PDH7K3/2021, Wales/PHWC-PDH7MZ/2021, Wales/PHWC-PDH7NJ/2021, Wales/PHWC-PDH7OC/2021, Wales/PHWC-PDH7PU/2021, Wales/PHWC-PDH7QT/2021, Wales/PHWC-PDH7SY/2021, Wales/PHWC-PDH7TK/2021, Wales/PHWC-PDH7UG/2021, Wales/PHWC-PDH7WR/2021, Wales/PHWC-PDH7YP/2021, Wales/PHWC-PDH84Q/2021, Wales/PHWC-PDH87E/2021, Wales/PHWC-PDH88I/2021, Wales/PHWC-PDH89R/2021, Wales/PHWC-PDH8A1/2021, Wales/PHWC-PDH8CM/2021, Wales/PHWC-PDH8D7/2021, Wales/PHWC-PDH8EU/2021, Wales/PHWC-PDH8F3/2021, Wales/PHWC-PDH8GZ/2021, Wales/PHWC-PDH8HK/2021, Wales/PHWC-PDH8IA/2021, Wales/PHWC-PDH8JT/2021, Wales/PHWC-PDH8KX/2021, Wales/PHWC-PDH8N9/2021, Wales/PHWC-PDH8ON/2021, Wales/PHWC-PDH8PJ/2021, Wales/PHWC-PDH8Q8/2021, Wales/PHWC-PDH8R5/2021, Wales/PHWC-PDH8TY/2021, Wales/PHWC-PDH8UH/2021, Wales/PHWC-PDH8W4/2021, Wales/PHWC-PDH8XF/2021, Wales/PHWC-PDH8YD/2021, Wales/PHWC-PDH8ZW/2021, Wales/PHWC-PDH91G/2021, Wales/PHWC-PDH95W/2021, Wales/PHWC-PDH96Q/2021, Wales/PHWC-PDH97O/2021, Wales/PHWC-PDH987/2021, Wales/PHWC-PDH99C/2021, Wales/PHWC-PDH9A4/2021, Wales/PHWC-PDH9BJ/2021, Wales/PHWC-PDH9CU/2021, Wales/PHWC-PDH9DF/2021, Wales/PHWC-PDH9E5/2021, Wales/PHWC-PDH9FB/2021, Wales/PHWC-PDH9G9/2021, Wales/PHWC-PDH9H1/2021, Wales/PHWC-PDH9IY/2021, Wales/PHWC-PDH9J3/2021, Wales/PHWC-PDH9KZ/2021, Wales/PHWC-PDH9MI/2021, Wales/PHWC-PDH9N8/2021, Wales/PHWC-PDH9OK/2021, Wales/PHWC-PDH9PT/2021, Wales/PHWC-PDH9QX/2021, Wales/PHWC-PDH9RD/2021, Wales/PHWC-PDH9S6/2021, Wales/PHWC-PDH9TE/2021, Wales/PHWC-PDH9UR/2021, Wales/PHWC-PDH9WN/2021, Wales/PHWC-PDH9XP/2021, Wales/PHWC-PDH9YM/2021, Wales/PHWC-PDH9ZH/2021, Wales/PHWC-PDHA1P/2021, Wales/PHWC-PDHA47/2021, Wales/PHWC-PDHA6I/2021, Wales/PHWC-PDHA8R/2021, Wales/PHWC-PDHA9U/2021, Wales/PHWC-PDHAAB/2021, Wales/PHWC-PDHABO/2021, Wales/PHWC-PDHAC4/2021, Wales/PHWC-PDHADC/2021, Wales/PHWC-PDHAEN/2021, Wales/PHWC-PDHAGG/2021, Wales/PHWC-PDHAH3/2021, Wales/PHWC-PDHAI8/2021, Wales/PHWC-PDHAJY/2021, Wales/PHWC-PDHAK6/2021, Wales/PHWC-PDHAMH/2021, Wales/PHWC-PDHANQ/2021, Wales/PHWC-PDHAOT/2021, Wales/PHWC-PDHAPA/2021, Wales/PHWC-PDHAQS/2021, Wales/PHWC-PDHARK/2021, Wales/PHWC-PDHASF/2021, Wales/PHWC-PDHATX/2021, Wales/PHWC-PDHAUM/2021, Wales/PHWC-PDHAWJ/2021, Wales/PHWC-PDHAXW/2021, Wales/PHWC-PDHAY1/2021, Wales/PHWC-PDHAZD/2021, Wales/PHWC-PDHB1R/2021, Wales/PHWC-PDHB3S/2021, Wales/PHWC-PDHB4W/2021, Wales/PHWC-PDHB51/2021, Wales/PHWC-PDHB6C/2021, Wales/PHWC-PDHB7Q/2021, Wales/PHWC-PDHB9K/2021, Wales/PHWC-PDHBAA/2021, Wales/PHWC-PDHBCT/2021, Wales/PHWC-PDHBDD/2021, Wales/PHWC-PDHBE3/2021, Wales/PHWC-PDHBF9/2021, Wales/PHWC-PDHBG7/2021, Wales/PHWC-PDHBHO/2021, Wales/PHWC-PDHBI6/2021, Wales/PHWC-PDHBJZ/2021, Wales/PHWC-PDHBKI/2021, Wales/PHWC-PDHBMU/2021, Wales/PHWC-PDHBNF/2021, Wales/PHWC-PDHBOE/2021, Wales/PHWC-PDHBQP/2021, Wales/PHWC-PDHBRB/2021, Wales/PHWC-PDHBSH/2021, Wales/PHWC-PDHBTG/2021, Wales/PHWC-PDHBUN/2021, Wales/PHWC-PDHBWY/2021, Wales/PHWC-PDHBXM/2021, Wales/PHWC-PDHBYJ/2021, Wales/PHWC-PDHBZ4/2021, Wales/PHWC-PDHC13/2021, Wales/PHWC-PDHC3M/2021, Wales/PHWC-PDHC4J/2021, Wales/PHWC-PDHC6B/2021, Wales/PHWC-PDHC7D/2021, Wales/PHWC-PDHC8O/2021, Wales/PHWC-PDHC99/2021, Wales/PHWC-PDHCAP/2021, Wales/PHWC-PDHCBH/2021, Wales/PHWC-PDHCDA/2021, Wales/PHWC-PDHCFW/2021, Wales/PHWC-PDHCHF/2021, Wales/PHWC-PDHCIU/2021, Wales/PHWC-PDHCJC/2021, Wales/PHWC-PDHCKK/2021, Wales/PHWC-PDHCME/2021, Wales/PHWC-PDHCN4/2021, Wales/PHWC-PDHCO7/2021, Wales/PHWC-PDHCPR/2021, Wales/PHWC-PDHCQN/2021, Wales/PHWC-PDHCRS/2021, Wales/PHWC-PDHCST/2021, Wales/PHWC-PDHCT5/2021, Wales/PHWC-PDHCUZ/2021, Wales/PHWC-PDHCY6/2021, Wales/PHWC-PDHCZX/2021, Wales/PHWC-PDHD1N/2021, Wales/PHWC-PDHD3W/2021, Wales/PHWC-PDHD41/2021, Wales/PHWC-PDHD5O/2021, Wales/PHWC-PDHD6K/2021, Wales/PHWC-PDHD7C/2021, Wales/PHWC-PDHD9E/2021, Wales/PHWC-PDHDAS/2021, Wales/PHWC-PDHDBF/2021, Wales/PHWC-PDHDCX/2021, Wales/PHWC-PDHDDB/2021, Wales/PHWC-PDHDEZ/2021, Wales/PHWC-PDHDG5/2021, Wales/PHWC-PDHDHQ/2021, Wales/PHWC-PDHDIH/2021, Wales/PHWC-PDHDJI/2021, Wales/PHWC-PDHDKU/2021, Wales/PHWC-PDHDMT/2021, Wales/PHWC-PDHDND/2021, Wales/PHWC-PDHDPP/2021, Wales/PHWC-PDHDQM/2021, Wales/PHWC-PDHDR9/2021, Wales/PHWC-PDHDS4/2021, Wales/PHWC-PDHDTR/2021, Wales/PHWC-PDHDUY/2021, Wales/PHWC-PDHDW6/2021, Wales/PHWC-PDHDXJ/2021, Wales/PHWC-PDHDY8/2021, Wales/PHWC-PDHDZA/2021, Wales/PHWC-PDHE3X/2021, Wales/PHWC-PDHE4P/2021, Wales/PHWC-PDHE5M/2021, Wales/PHWC-PDHE6F/2021, Wales/PHWC-PDHE78/2021, Wales/PHWC-PDHE8W/2021, Wales/PHWC-PDHE9D/2021, Wales/PHWC-PDHEAT/2021, Wales/PHWC-PDHEBY/2021, Wales/PHWC-PDHEDH/2021, Wales/PHWC-PDHEE1/2021, Wales/PHWC-PDHEGS/2021, Wales/PHWC-PDHEHJ/2021, Wales/PHWC-PDHEIZ/2021, Wales/PHWC-PDHEJO/2021, Wales/PHWC-PDHEKQ/2021, Wales/PHWC-PDHEMC/2021, Wales/PHWC-PDHEN6/2021, Wales/PHWC-PDHEOB/2021, Wales/PHWC-PDHEPE/2021, Wales/PHWC-PDHER4/2021, Wales/PHWC-PDHESI/2021, Wales/PHWC-PDHET9/2021, Wales/PHWC-PDHEU5/2021, Wales/PHWC-PDHEW3/2021, Wales/PHWC-PDHEXR/2021, Wales/PHWC-PDHEYN/2021, Wales/PHWC-PDHEZU/2021, Wales/PHWC-PDHF1Y/2021, Wales/PHWC-PDHF31/2021, Wales/PHWC-PDHF4O/2021, Wales/PHWC-PDHF5Q/2021, Wales/PHWC-PDHF6E/2021, Wales/PHWC-PDHF8Z/2021, Wales/PHWC-PDHF9G/2021, Wales/PHWC-PDHFAW/2021, Wales/PHWC-PDHFBD/2021, Wales/PHWC-PDHFCP/2021, Wales/PHWC-PDHFD9/2021, Wales/PHWC-PDHFF5/2021, Wales/PHWC-PDHFG3/2021, Wales/PHWC-PDHFHC/2021, Wales/PHWC-PDHFI4/2021, Wales/PHWC-PDHFJU/2021, Wales/PHWC-PDHFKT/2021, Wales/PHWC-PDHFMX/2021, Wales/PHWC-PDHFNB/2021, Wales/PHWC-PDHFOR/2021, Wales/PHWC-PDHFPM/2021, Wales/PHWC-PDHFQJ/2021, Wales/PHWC-PDHFSA/2021, Wales/PHWC-PDHFTN/2021, Wales/PHWC-PDHFU6/2021, Wales/PHWC-PDHFWH/2021, Wales/PHWC-PDHFX8/2021, Wales/PHWC-PDHFYF/2021, Wales/PHWC-PDHFZS/2021, Wales/PHWC-PDHG19/2021, Wales/PHWC-PDHG3T/2021, Wales/PHWC-PDHG4X/2021, Wales/PHWC-PDHG5P/2021, Wales/PHWC-PDHG7J/2021, Wales/PHWC-PDHG9F/2021, Wales/PHWC-PDHGBN/2021, Wales/PHWC-PDHGD6/2021, Wales/PHWC-PDHGEW/2021, Wales/PHWC-PDHGF4/2021, Wales/PHWC-PDHGGA/2021, Wales/PHWC-PDHGHM/2021, Wales/PHWC-PDHGI3/2021, Wales/PHWC-PDHGJ1/2021, Wales/PHWC-PDHGKO/2021, Wales/PHWC-PDHGMQ/2021, Wales/PHWC-PDHGNY/2021, Wales/PHWC-PDHGPK/2021, Wales/PHWC-PDHGRH/2021, Wales/PHWC-PDHGSZ/2021, Wales/PHWC-PDHGTB/2021, Wales/PHWC-PDHGU7/2021, Wales/PHWC-PDHGW5/2021, Wales/PHWC-PDHGXG/2021, Wales/PHWC-PDHGYR/2021, Wales/PHWC-PDHGZI/2021, Wales/PHWC-PDHH1J/2021, Wales/PHWC-PDHH43/2021, Wales/PHWC-PDHH5Z/2021, Wales/PHWC-PDHH6T/2021, Wales/PHWC-PDHH7U/2021, Wales/PHWC-PDHH8Y/2021, Wales/PHWC-PDHH9X/2021, Wales/PHWC-PDHHA7/2021, Wales/PHWC-PDHHBC/2021, Wales/PHWC-PDHHCS/2021, Wales/PHWC-PDHHDE/2021, Wales/PHWC-PDHHE6/2021, Wales/PHWC-PDHHGN/2021, Wales/PHWC-PDHHID/2021, Wales/PHWC-PDHHJH/2021, Wales/PHWC-PDHHK4/2021, Wales/PHWC-PDHHMA/2021, Wales/PHWC-PDHHNK/2021, Wales/PHWC-PDHHOP/2021, Wales/PHWC-PDHHPW/2021, Wales/PHWC-PDHHQ1/2021, Wales/PHWC-PDHHSB/2021, Wales/PHWC-PDHHTM/2021, Wales/PHWC-PDHHU8/2021, Wales/PHWC-PDHHWF/2021, Wales/PHWC-PDHHXO/2021, Wales/PHWC-PDHHYQ/2021, Wales/PHWC-PDHHZ9/2021, Wales/PHWC-PDHI1O/2021, Wales/PHWC-PDHI3N/2021, Wales/PHWC-PDHI4Y/2021, Wales/PHWC-PDHI56/2021, Wales/PHWC-PDHI6A/2021, Wales/PHWC-PDHI74/2021, Wales/PHWC-PDHI88/2021, Wales/PHWC-PDHI9S/2021, Wales/PHWC-PDHIAR/2021, Wales/PHWC-PDHIBU/2021, Wales/PHWC-PDHIC7/2021, Wales/PHWC-PDHIDX/2021, Wales/PHWC-PDHIFM/2021, Wales/PHWC-PDHIGJ/2021, Wales/PHWC-PDHIHH/2021, Wales/PHWC-PDHIIK/2021, Wales/PHWC-PDHIJD/2021, Wales/PHWC-PDHIKB/2021, Wales/PHWC-PDHIM9/2021, Wales/PHWC-PDHINT/2021, Wales/PHWC-PDHIOW/2021, Wales/PHWC-PDHIP5/2021, Wales/PHWC-PDHIQ3/2021, Wales/PHWC-PDHIRP/2021, Wales/PHWC-PDHISE/2021, Wales/PHWC-PDHIUQ/2021, Wales/PHWC-PDHIWC/2021, Wales/PHWC-PDHIXZ/2021, Wales/PHWC-PDHIZG/2021, Wales/PHWC-PDHJ1H/2021, Wales/PHWC-PDHJ3Q/2021, Wales/PHWC-PDHJ4C/2021, Wales/PHWC-PDHJ5K/2021, Wales/PHWC-PDHJ6R/2021, Wales/PHWC-PDHJ7G/2021, Wales/PHWC-PDHJ8U/2021, Wales/PHWC-PDHJ9N/2021, Wales/PHWC-PDHJAO/2021, Wales/PHWC-PDHJB9/2021, Wales/PHWC-PDHJD5/2021, Wales/PHWC-PDHJET/2021, Wales/PHWC-PDHJFZ/2021, Wales/PHWC-PDHJGI/2021, Wales/PHWC-PDHJHE/2021, Wales/PHWC-PDHJIS/2021, Wales/PHWC-PDHJJX/2021, Wales/PHWC-PDHJKP/2021, Wales/PHWC-PDHJMM/2021, Wales/PHWC-PDHJN7/2021, Wales/PHWC-PDHJOY/2021, Wales/PHWC-PDHJP8/2021, Wales/PHWC-PDHJQF/2021, Wales/PHWC-PDHJR3/2021, Wales/PHWC-PDHJSW/2021, Wales/PHWC-PDHJT6/2021, Wales/PHWC-PDHJWA/2021, Wales/PHWC-PDHJXD/2021, Wales/PHWC-PDHJYB/2021, Wales/PHWC-PDHJZ1/2021, Wales/PHWC-PDHK15/2021, Wales/PHWC-PDHK3P/2021, Wales/PHWC-PDHK4M/2021, Wales/PHWC-PDHK5J/2021, Wales/PHWC-PDHK6D/2021, Wales/PHWC-PDHK81/2021, Wales/PHWC-PDHK9B/2021, Wales/PHWC-PDHKAX/2021, Wales/PHWC-PDHKB6/2021, Wales/PHWC-PDHKD4/2021, Wales/PHWC-PDHKFS/2021, Wales/PHWC-PDHKGW/2021, Wales/PHWC-PDHKH8/2021, Wales/PHWC-PDHKII/2021, Wales/PHWC-PDHKMK/2021, Wales/PHWC-PDHKNH/2021, Wales/PHWC-PDHKO9/2021, Wales/PHWC-PDHKPG/2021, Wales/PHWC-PDHKQR/2021, Wales/PHWC-PDHKRA/2021, Wales/PHWC-PDHKSU/2021, Wales/PHWC-PDHKT7/2021, Wales/PHWC-PDHKU3/2021, Wales/PHWC-PDHKWZ/2021, Wales/PHWC-PDHKXN/2021, Wales/PHWC-PDHKYY/2021, Wales/PHWC-PDHKZT/2021, Wales/PHWC-PDHM14/2021, Wales/PHWC-PDHM5E/2021, Wales/PHWC-PDHM6N/2021, Wales/PHWC-PDHM8T/2021, Wales/PHWC-PDHM9Y/2021, Wales/PHWC-PDHMAQ/2021, Wales/PHWC-PDHMD3/2021, Wales/PHWC-PDHMFI/2021, Wales/PHWC-PDHMGU/2021, Wales/PHWC-PDHMHG/2021, Wales/PHWC-PDHMO6/2021, Wales/PHWC-PDHMRZ/2021, Wales/PHWC-PDHMS1/2021, Wales/PHWC-PDHMY9/2021, Wales/PHWC-PDHMZO/2021, Wales/PHWC-PDHN1D/2021, Wales/PHWC-PDHN3I/2021, Wales/PHWC-PDHN5T/2021, Wales/PHWC-PDHN6M/2021, Wales/PHWC-PDHN7P/2021, Wales/PHWC-PDHN84/2021, Wales/PHWC-PDHN9J/2021, Wales/PHWC-PDHNAZ/2021, Wales/PHWC-PDHNBG/2021, Wales/PHWC-PDHNCO/2021, Wales/PHWC-PDHNDN/2021, Wales/PHWC-PDHNEA/2021, Wales/PHWC-PDHNF6/2021, Wales/PHWC-PDHNGH/2021, Wales/PHWC-PDHNHX/2021, Wales/PHWC-PDHNI7/2021, Wales/PHWC-PDHNJS/2021, Wales/PHWC-PDHNKW/2021, Wales/PHWC-PDHNNR/2021, Wales/PHWC-PDHNO8/2021, Wales/PHWC-PDHNQC/2021, Wales/PHWC-PDHNRY/2021, Wales/PHWC-PDHNTF/2021, Wales/PHWC-PDHNUB/2021, Wales/PHWC-PDHNW9/2021, Wales/PHWC-PDHNXK/2021, Wales/PHWC-PDHNYE/2021, Wales/PHWC-PDHNZ3/2021, Wales/PHWC-PDHO1I/2021, Wales/PHWC-PDHO4F/2021, Wales/PHWC-PDHO5D/2021, Wales/PHWC-PDHO67/2021, Wales/PHWC-PDHO79/2021, Wales/PHWC-PDHO8C/2021, Wales/PHWC-PDHO95/2021, Wales/PHWC-PDHOAJ/2021, Wales/PHWC-PDHOBA/2021, Wales/PHWC-PDHOCN/2021, Wales/PHWC-PDHOEK/2021, Wales/PHWC-PDHOFO/2021, Wales/PHWC-PDHOHB/2021, Wales/PHWC-PDHOIX/2021, Wales/PHWC-PDHOJE/2021, Wales/PHWC-PDHONS/2021, Wales/PHWC-PDHOO3/2021, Wales/PHWC-PDHOPY/2021, Wales/PHWC-PDHOQ6/2021, Wales/PHWC-PDHOR1/2021, Wales/PHWC-PDHOSP/2021, Wales/PHWC-PDHOTZ/2021, Wales/PHWC-PDHOWT/2021, Wales/PHWC-PDHOXH/2021, Wales/PHWC-PDHOY4/2021, Wales/PHWC-PDHOZM/2021, Wales/PHWC-PDHP1A/2021, Wales/PHWC-PDHP3K/2021, Wales/PHWC-PDHP4E/2021, Wales/PHWC-PDHP5G/2021, Wales/PHWC-PDHP6Y/2021, Wales/PHWC-PDHP7N/2021, Wales/PHWC-PDHP8X/2021, Wales/PHWC-PDHP96/2021, Wales/PHWC-PDHPAC/2021, Wales/PHWC-PDHPCF/2021, Wales/PHWC-PDHPDZ/2021, Wales/PHWC-PDHPEP/2021, Wales/PHWC-PDHPFU/2021, Wales/PHWC-PDHPGT/2021, Wales/PHWC-PDHPHR/2021, Wales/PHWC-PDHPI1/2021, Wales/PHWC-PDHPJM/2021, Wales/PHWC-PDHPKJ/2021, Wales/PHWC-PDHPM8/2021, Wales/PHWC-PDHPOH/2021, Wales/PHWC-PDHPPD/2021, Wales/PHWC-PDHPQB/2021, Wales/PHWC-PDHPRI/2021, Wales/PHWC-PDHPSO/2021, Wales/PHWC-PDHPT4/2021, Wales/PHWC-PDHPUS/2021, Wales/PHWC-PDHPWW/2021, Wales/PHWC-PDHPX9/2021, Wales/PHWC-PDHPY7/2021, Wales/PHWC-PDHPZQ/2021, Wales/PHWC-PDHQ1Z/2021, Wales/PHWC-PDHQ3J/2021, Wales/PHWC-PDHQ48/2021, Wales/PHWC-PDHQ5F/2021, Wales/PHWC-PDHQ69/2021, Wales/PHWC-PDHQ7B/2021, Wales/PHWC-PDHQ8Q/2021, Wales/PHWC-PDHQ97/2021, Wales/PHWC-PDHQAM/2021, Wales/PHWC-PDHQB4/2021, Wales/PHWC-PDHQCR/2021, Wales/PHWC-PDHQDS/2021, Wales/PHWC-PDHQF1/2021, Wales/PHWC-PDHQHD/2021, Wales/PHWC-PDHQJK/2021, Wales/PHWC-PDHQKE/2021, Wales/PHWC-PDHQMG/2021, Wales/PHWC-PDHQNA/2021, Wales/PHWC-PDHQO5/2021, Wales/PHWC-PDHQQY/2021, Wales/PHWC-PDHQRW/2021, Wales/PHWC-PDHQSX/2021, Wales/PHWC-PDHQT3/2021, Wales/PHWC-PDHQUI/2021, Wales/PHWC-PDHQWU/2021, Wales/PHWC-PDHQX6/2021, Wales/PHWC-PDHQYH/2021, Wales/PHWC-PDHQZP/2021, Wales/PHWC-PDHR1B/2021, Wales/PHWC-PDHR3U/2021, Wales/PHWC-PDHR4T/2021, Wales/PHWC-PDHR5X/2021, Wales/PHWC-PDHR6J/2021, Wales/PHWC-PDHR7M/2021, Wales/PHWC-PDHR8A/2021, Wales/PHWC-PDHR98/2021, Wales/PHWC-PDHRAI/2021, Wales/PHWC-PDHRBR/2021, Wales/PHWC-PDHRCQ/2021, Wales/PHWC-PDHRDY/2021, Wales/PHWC-PDHRES/2021, Wales/PHWC-PDHRG4/2021, Wales/PHWC-PDHRHP/2021, Wales/PHWC-PDHRI5/2021, Wales/PHWC-PDHRJW/2021, Wales/PHWC-PDHRK1/2021, Wales/PHWC-PDHRMO/2021, Wales/PHWC-PDHRNN/2021, Wales/PHWC-PDHROF/2021, Wales/PHWC-PDHRPC/2021, Wales/PHWC-PDHRQK/2021, Wales/PHWC-PDHRR6/2021, Wales/PHWC-PDHRS3/2021, Wales/PHWC-PDHRTD/2021, Wales/PHWC-PDHRU9/2021, Wales/PHWC-PDHRW7/2021, Wales/PHWC-PDHRXE/2021, Wales/PHWC-PDHRYG/2021, Wales/PHWC-PDHRZZ/2021, Wales/PHWC-PDHS1X/2021, Wales/PHWC-PDHS3B/2021, Wales/PHWC-PDHS6Z/2021, Wales/PHWC-PDHS73/2021, Wales/PHWC-PDHS9I/2021, Wales/PHWC-PDHSAD/2021, Wales/PHWC-PDHSB1/2021, Wales/PHWC-PDHSCH/2021, Wales/PHWC-PDHSDQ/2021, Wales/PHWC-PDHSER/2021, Wales/PHWC-PDHSFK/2021, Wales/PHWC-PDHSGE/2021, Wales/PHWC-PDHSH5/2021, Wales/PHWC-PDHSIJ/2021, Wales/PHWC-PDHSJN/2021, Wales/PHWC-PDHSKY/2021, Wales/PHWC-PDHSM6/2021, Wales/PHWC-PDHSNO/2021, Wales/PHWC-PDHSP4/2021, Wales/PHWC-PDHSQA/2021, Wales/PHWC-PDHSRC/2021, Wales/PHWC-PDHSTT/2021, Wales/PHWC-PDHSUP/2021, Wales/PHWC-PDHSWM/2021, Wales/PHWC-PDHSXS/2021, Wales/PHWC-PDHSYW/2021, Wales/PHWC-PDHSZF/2021, Wales/PHWC-PDHT3G/2021, Wales/PHWC-PDHT4R/2021, Wales/PHWC-PDHT5N/2021, Wales/PHWC-PDHT6H/2021, Wales/PHWC-PDHT76/2021, Wales/PHWC-PDHT8M/2021, Wales/PHWC-PDHTAE/2021, Wales/PHWC-PDHTBZ/2021, Wales/PHWC-PDHTCB/2021, Wales/PHWC-PDHTDU/2021, Wales/PHWC-PDHTEJ/2021, Wales/PHWC-PDHTFX/2021, Wales/PHWC-PDHTGP/2021, Wales/PHWC-PDHTHY/2021, Wales/PHWC-PDHTJ8/2021, Wales/PHWC-PDHTKF/2021, Wales/PHWC-PDHTMD/2021, Wales/PHWC-PDHTNI/2021, Wales/PHWC-PDHTP9/2021, Wales/PHWC-PDHTQ7/2021, Wales/PHWC-PDHTRT/2021, Wales/PHWC-PDHTSC/2021, Wales/PHWC-PDHTTS/2021, Wales/PHWC-PDHTU1/2021, Wales/PHWC-PDHTWO/2021, Wales/PHWC-PDHTX5/2021, Wales/PHWC-PDHTY3/2021, Wales/PHWC-PDHTZK/2021, Wales/PHWC-PDHU11/2021, Wales/PHWC-PDHU3R/2021, Wales/PHWC-PDHU64/2021, Wales/PHWC-PDHU7H/2021, Wales/PHWC-PDHU8J/2021, Wales/PHWC-PDHU9A/2021, Wales/PHWC-PDHUBI/2021, Wales/PHWC-PDHUC9/2021, Wales/PHWC-PDHUDT/2021, Wales/PHWC-PDHUE8/2021, Wales/PHWC-PDHUFP/2021, Wales/PHWC-PDHUH6/2021, Wales/PHWC-PDHUIC/2021, Wales/PHWC-PDHUJF/2021, Wales/PHWC-PDHUKD/2021, Wales/PHWC-PDHUMB/2021, Wales/PHWC-PDHUNU/2021, Wales/PHWC-PDHUP7/2021, Wales/PHWC-PDHUQ5/2021, Wales/PHWC-PDHURX/2021, Wales/PHWC-PDHUSK/2021, Wales/PHWC-PDHUTW/2021, Wales/PHWC-PDHUWQ/2021, Wales/PHWC-PDHUX3/2021, Wales/PHWC-PDHUZE/2021, Wales/PHWC-PDHW1T/2021, Wales/PHWC-PDHW3D/2021, Wales/PHWC-PDHW4B/2021, Wales/PHWC-PDHW59/2021, Wales/PHWC-PDHW63/2021, Wales/PHWC-PDHW75/2021, Wales/PHWC-PDHW8E/2021, Wales/PHWC-PDHW9Z/2021, Wales/PHWC-PDHWAF/2021, Wales/PHWC-PDHWBW/2021, Wales/PHWC-PDHWC6/2021, Wales/PHWC-PDHWEG/2021, Wales/PHWC-PDHWFC/2021, Wales/PHWC-PDHWGK/2021, Wales/PHWC-PDHWH7/2021, Wales/PHWC-PDHWIM/2021, Wales/PHWC-PDHWJR/2021, Wales/PHWC-PDHWKN/2021, Wales/PHWC-PDHWMY/2021, Wales/PHWC-PDHWN1/2021, Wales/PHWC-PDHWQ4/2021, Wales/PHWC-PDHWRQ/2021, Wales/PHWC-PDHWSJ/2021, Wales/PHWC-PDHWTU/2021, Wales/PHWC-PDHWUX/2021, Wales/PHWC-PDHWWP/2021, Wales/PHWC-PDHWXA/2021, Wales/PHWC-PDHWYS/2021, Wales/PHWC-PDHWZ8/2021, Wales/PHWC-PDHX1S/2021, Wales/PHWC-PDHX3E/2021, Wales/PHWC-PDHX4G/2021, Wales/PHWC-PDHX5R/2021, Wales/PHWC-PDHX66/2021, Wales/PHWC-PDHX7Y/2021, Wales/PHWC-PDHX8P/2021, Wales/PHWC-PDHX9H/2021, Wales/PHWC-PDHXAK/2021, Wales/PHWC-PDHXB3/2021, Wales/PHWC-PDHXCD/2021, Wales/PHWC-PDHXDI/2021, Wales/PHWC-PDHXFT/2021, Wales/PHWC-PDHXGX/2021, Wales/PHWC-PDHXHN/2021, Wales/PHWC-PDHXJJ/2021, Wales/PHWC-PDHXK8/2021, Wales/PHWC-PDHXMF/2021, Wales/PHWC-PDHXNZ/2021, Wales/PHWC-PDHXO4/2021, Wales/PHWC-PDHXQ9/2021, Wales/PHWC-PDHXRU/2021, Wales/PHWC-PDHXSQ/2021, Wales/PHWC-PDHXTA/2021, Wales/PHWC-PDHXUW/2021, Wales/PHWC-PDHXX7/2021, Wales/PHWC-PDHXZC/2021, Wales/PHWC-PDHY1F/2021, Wales/PHWC-PDHY3Z/2021, Wales/PHWC-PDHY4I/2021, Wales/PHWC-PDHY6P/2021, Wales/PHWC-PDHY7X/2021, Wales/PHWC-PDHY8H/2021, Wales/PHWC-PDHY9M/2021, Wales/PHWC-PDHYA3/2021, Wales/PHWC-PDHYBE/2021, Wales/PHWC-PDHYC1/2021, Wales/PHWC-PDHYDR/2021, Wales/PHWC-PDHYE4/2021, Wales/PHWC-PDHYFY/2021, Wales/PHWC-PDHYHT/2021, Wales/PHWC-PDHYI9/2021, Wales/PHWC-PDHYJA/2021, Wales/PHWC-PDHYKS/2021, Wales/PHWC-PDHYMW/2021, Wales/PHWC-PDHYNG/2021, Wales/PHWC-PDHYOJ/2021, Wales/PHWC-PDHYPO/2021, Wales/PHWC-PDHYQQ/2021, Wales/PHWC-PDHYRN/2021, Wales/PHWC-PDHYS7/2021, Wales/PHWC-PDHYT8/2021, Wales/PHWC-PDHYUD/2021, Wales/PHWC-PDHYWB/2021, Wales/PHWC-PDHYYK/2021, Wales/PHWC-PDHZ1Q/2021, Wales/PHWC-PDHZ3Y/2021, Wales/PHWC-PDHZ46/2021, Wales/PHWC-PDHZ5H/2021, Wales/PHWC-PDHZ6S/2021, Wales/PHWC-PDHZ8F/2021, Wales/PHWC-PDHZ9W/2021, Wales/PHWC-PDHZAN/2021, Wales/PHWC-PDHZBT/2021, Wales/PHWC-PDHZC5/2021, Wales/PHWC-PDHZDP/2021, Wales/PHWC-PDHZED/2021, Wales/PHWC-PDHZFJ/2021, Wales/PHWC-PDHZG8/2021, Wales/PHWC-PDHZH4/2021, Wales/PHWC-PDHZIE/2021, Wales/PHWC-PDHZJB/2021, Wales/PHWC-PDHZK9/2021, Wales/PHWC-PDHZM7/2021, Wales/PHWC-PDHZNX/2021, Wales/PHWC-PDHZO1/2021, Wales/PHWC-PDHZP3/2021, Wales/PHWC-PDHZQZ/2021, Wales/PHWC-PDHZRM/2021, Wales/PHWC-PDHZSG/2021, Wales/PHWC-PDHZTO/2021, Wales/PHWC-PDHZUC/2021, Wales/PHWC-PDHZWK/2021, Wales/PHWC-PDHZXI/2021, Wales/PHWC-PDHZZR/2021, Wales/PHWC-PDI11B/2021, Wales/PHWC-PDI13U/2021, Wales/PHWC-PDI14T/2021, Wales/PHWC-PDI15X/2021, Wales/PHWC-PDI16J/2021, Wales/PHWC-PDI18A/2021, Wales/PHWC-PDI198/2021, Wales/PHWC-PDI1AI/2021, Wales/PHWC-PDI1BR/2021, Wales/PHWC-PDI1CQ/2021, Wales/PHWC-PDI1DY/2021, Wales/PHWC-PDI1ES/2021, Wales/PHWC-PDI1FH/2021, Wales/PHWC-PDI1G4/2021, Wales/PHWC-PDI1HP/2021, Wales/PHWC-PDI1I5/2021, Wales/PHWC-PDI1JW/2021, Wales/PHWC-PDI1K1/2021, Wales/PHWC-PDI1MO/2021, Wales/PHWC-PDI1NN/2021, Wales/PHWC-PDI1OF/2021, Wales/PHWC-PDI1PC/2021, Wales/PHWC-PDI1R6/2021, Wales/PHWC-PDI1S3/2021, Wales/PHWC-PDI1TD/2021, Wales/PHWC-PDI1W7/2021, Wales/PHWC-PDI1XE/2021, Wales/PHWC-PDI1YG/2021, Wales/PHWC-PDI1ZZ/2021, Wales/PHWC-PDI33C/2021, Wales/PHWC-PDI34K/2021, Wales/PHWC-PDI36N/2021, Wales/PHWC-PDI37R/2021, Wales/PHWC-PDI3B7/2021, Wales/PHWC-PDI3C8/2021, Wales/PHWC-PDI3EX/2021, Wales/PHWC-PDI3FI/2021, Wales/PHWC-PDI3GU/2021, Wales/PHWC-PDI3HG/2021, Wales/PHWC-PDI3IW/2021, Wales/PHWC-PDI3JP/2021, Wales/PHWC-PDI3KM/2021, Wales/PHWC-PDI3MJ/2021, Wales/PHWC-PDI3N5/2021, Wales/PHWC-PDI3O6/2021, Wales/PHWC-PDI3PF/2021, Wales/PHWC-PDI3RZ/2021, Wales/PHWC-PDI3TH/2021, Wales/PHWC-PDI3Y9/2021, Wales/PHWC-PDI3ZO/2021, Wales/PHWC-PDI413/2021, Wales/PHWC-PDI43M/2021, Wales/PHWC-PDI44J/2021, Wales/PHWC-PDI46B/2021, Wales/PHWC-PDI47D/2021, Wales/PHWC-PDI48O/2021, Wales/PHWC-PDI4BH/2021, Wales/PHWC-PDI4DA/2021, Wales/PHWC-PDI4EQ/2021, Wales/PHWC-PDI4FW/2021, Wales/PHWC-PDI4G1/2021, Wales/PHWC-PDI4HF/2021, Wales/PHWC-PDI4IU/2021, Wales/PHWC-PDI4JC/2021, Wales/PHWC-PDI4KK/2021, Wales/PHWC-PDI4ME/2021, Wales/PHWC-PDI4N4/2021, Wales/PHWC-PDI4O7/2021, Wales/PHWC-PDI4PR/2021, Wales/PHWC-PDI4QN/2021, Wales/PHWC-PDI4ST/2021, Wales/PHWC-PDI4T5/2021, Wales/PHWC-PDI4WI/2021, Wales/PHWC-PDI4Y6/2021, Wales/PHWC-PDI4ZX/2021, Wales/PHWC-PDI51A/2021, Wales/PHWC-PDI54E/2021, Wales/PHWC-PDI55G/2021, Wales/PHWC-PDI56Y/2021, Wales/PHWC-PDI57N/2021, Wales/PHWC-PDI596/2021, Wales/PHWC-PDI5AC/2021, Wales/PHWC-PDI5B5/2021, Wales/PHWC-PDI5CF/2021, Wales/PHWC-PDI5DZ/2021, Wales/PHWC-PDI5EP/2021, Wales/PHWC-PDI5FU/2021, Wales/PHWC-PDI5GT/2021, Wales/PHWC-PDI5HR/2021, Wales/PHWC-PDI5I1/2021, Wales/PHWC-PDI5JM/2021, Wales/PHWC-PDI5KJ/2021, Wales/PHWC-PDI5M8/2021, Wales/PHWC-PDI5N3/2021, Wales/PHWC-PDI5OH/2021, Wales/PHWC-PDI5PD/2021, Wales/PHWC-PDI5RI/2021, Wales/PHWC-PDI5T4/2021, Wales/PHWC-PDI5US/2021, Wales/PHWC-PDI5WW/2021, Wales/PHWC-PDI5ZQ/2021, Wales/PHWC-PDI61I/2021, Wales/PHWC-PDI64F/2021, Wales/PHWC-PDI65D/2021, Wales/PHWC-PDI667/2021, Wales/PHWC-PDI679/2021, Wales/PHWC-PDI695/2021, Wales/PHWC-PDI6AJ/2021, Wales/PHWC-PDI6BA/2021, Wales/PHWC-PDI6CN/2021, Wales/PHWC-PDI6DW/2021, Wales/PHWC-PDI6EK/2021, Wales/PHWC-PDI6FO/2021, Wales/PHWC-PDI6HB/2021, Wales/PHWC-PDI6IX/2021, Wales/PHWC-PDI6JE/2021, Wales/PHWC-PDI6KG/2021, Wales/PHWC-PDI6MR/2021, Wales/PHWC-PDI6NS/2021, Wales/PHWC-PDI6O3/2021, Wales/PHWC-PDI6Q6/2021, Wales/PHWC-PDI6R1/2021, Wales/PHWC-PDI6SP/2021, Wales/PHWC-PDI6TZ/2021, Wales/PHWC-PDI6UU/2021, Wales/PHWC-PDI6WT/2021, Wales/PHWC-PDI6XH/2021, Wales/PHWC-PDI6Y4/2021, Wales/PHWC-PDI6ZM/2021, Wales/PHWC-PDI73E/2021, Wales/PHWC-PDI74G/2021, Wales/PHWC-PDI75R/2021, Wales/PHWC-PDI766/2021, Wales/PHWC-PDI77Y/2021, Wales/PHWC-PDI79H/2021, Wales/PHWC-PDI7AK/2021, Wales/PHWC-PDI7B3/2021, Wales/PHWC-PDI7DI/2021, Wales/PHWC-PDI7EM/2021, Wales/PHWC-PDI7GX/2021, Wales/PHWC-PDI7HN/2021, Wales/PHWC-PDI7IO/2021, Wales/PHWC-PDI7JJ/2021, Wales/PHWC-PDI7K8/2021, Wales/PHWC-PDI7MF/2021, Wales/PHWC-PDI7NZ/2021, Wales/PHWC-PDI7O4/2021, Wales/PHWC-PDI7Q9/2021, Wales/PHWC-PDI7RU/2021, Wales/PHWC-PDI7SQ/2021, Wales/PHWC-PDI7TA/2021, Wales/PHWC-PDI7UW/2021, Wales/PHWC-PDI7W1/2021, Wales/PHWC-PDI7X7/2021, Wales/PHWC-PDI81C/2021, Wales/PHWC-PDI84H/2021, Wales/PHWC-PDI87S/2021, Wales/PHWC-PDI891/2021, Wales/PHWC-PDI8AY/2021, Wales/PHWC-PDI8C3/2021, Wales/PHWC-PDI8DM/2021, Wales/PHWC-PDI8EB/2021, Wales/PHWC-PDI8F8/2021, Wales/PHWC-PDI8GF/2021, Wales/PHWC-PDI8HA/2021, Wales/PHWC-PDI8IG/2021, Wales/PHWC-PDI8J9/2021, Wales/PHWC-PDI8K7/2021, Wales/PHWC-PDI8M5/2021, Wales/PHWC-PDI8OO/2021, Wales/PHWC-PDI8PZ/2021, Wales/PHWC-PDI8QI/2021, Wales/PHWC-PDI8RJ/2021, Wales/PHWC-PDI8TQ/2021, Wales/PHWC-PDI8UK/2021, Wales/PHWC-PDI8WE/2021, Wales/PHWC-PDI8XU/2021, Wales/PHWC-PDI8YT/2021, Wales/PHWC-PDI8ZN/2021, Wales/PHWC-PDI91W/2021, Wales/PHWC-PDI95N/2021, Wales/PHWC-PDI96H/2021, Wales/PHWC-PDI976/2021, Wales/PHWC-PDI98M/2021, Wales/PHWC-PDI9AE/2021, Wales/PHWC-PDI9CB/2021, Wales/PHWC-PDI9EJ/2021, Wales/PHWC-PDI9FX/2021, Wales/PHWC-PDI9GP/2021, Wales/PHWC-PDI9HY/2021, Wales/PHWC-PDI9IQ/2021, Wales/PHWC-PDI9J8/2021, Wales/PHWC-PDI9KF/2021, Wales/PHWC-PDI9MD/2021, Wales/PHWC-PDI9NI/2021, Wales/PHWC-PDI9OA/2021, Wales/PHWC-PDI9P9/2021, Wales/PHWC-PDI9Q7/2021, Wales/PHWC-PDI9RT/2021, Wales/PHWC-PDI9SC/2021, Wales/PHWC-PDI9TS/2021, Wales/PHWC-PDI9U1/2021, Wales/PHWC-PDI9WO/2021, Wales/PHWC-PDI9X5/2021, Wales/PHWC-PDI9Y3/2021, Wales/PHWC-PDI9ZK/2021, Wales/PHWC-PDIA15/2021, Wales/PHWC-PDIA3P/2021, Wales/PHWC-PDIA5J/2021, Wales/PHWC-PDIA9B/2021, Wales/PHWC-PDIAAX/2021, Wales/PHWC-PDIAFS/2021, Wales/PHWC-PDIAGW/2021, Wales/PHWC-PDIAII/2021, Wales/PHWC-PDIAJQ/2021, Wales/PHWC-PDIAMK/2021, Wales/PHWC-PDIAO9/2021, Wales/PHWC-PDIAPG/2021, Wales/PHWC-PDIASU/2021, Wales/PHWC-PDIAU3/2021, Wales/PHWC-PDIAXN/2021, Wales/PHWC-PDIAZT/2021, Wales/PHWC-PDIC18/2021, Wales/PHWC-PDIC4Z/2021, Wales/PHWC-PDIC5I/2021, Wales/PHWC-PDICA5/2021, Wales/PHWC-PDICCW/2021, Wales/PHWC-PDICDG/2021, Wales/PHWC-PDICFN/2021, Wales/PHWC-PDICHU/2021, Wales/PHWC-PDICIB/2021, Wales/PHWC-PDICJ4/2021, Wales/PHWC-PDICKA/2021, Wales/PHWC-PDICMS/2021, Wales/PHWC-PDICNE/2021, Wales/PHWC-PDICOM/2021, Wales/PHWC-PDICP1/2021, Wales/PHWC-PDICQO/2021, Wales/PHWC-PDICRR/2021, Wales/PHWC-PDICS9/2021, Wales/PHWC-PDICTJ/2021, Wales/PHWC-PDICUF/2021, Wales/PHWC-PDICWD/2021, Wales/PHWC-PDID1O/2021, Wales/PHWC-PDID3N/2021, Wales/PHWC-PDID4Y/2021, Wales/PHWC-PDID56/2021, Wales/PHWC-PDID6A/2021, Wales/PHWC-PDID74/2021, Wales/PHWC-PDID88/2021, Wales/PHWC-PDID9S/2021, Wales/PHWC-PDIDAR/2021, Wales/PHWC-PDIDBU/2021, Wales/PHWC-PDIDC7/2021, Wales/PHWC-PDIDDX/2021, Wales/PHWC-PDIDFM/2021, Wales/PHWC-PDIDGJ/2021, Wales/PHWC-PDIDHH/2021, Wales/PHWC-PDIDIK/2021, Wales/PHWC-PDIDJD/2021, Wales/PHWC-PDIDKB/2021, Wales/PHWC-PDIDM9/2021, Wales/PHWC-PDIDNT/2021, Wales/PHWC-PDIDP5/2021, Wales/PHWC-PDIDQ3/2021, Wales/PHWC-PDIDSE/2021, Wales/PHWC-PDIDUQ/2021, Wales/PHWC-PDIDWC/2021, Wales/PHWC-PDIDXZ/2021, Wales/PHWC-PDIDYI/2021, Wales/PHWC-PDIDZG/2021, Wales/PHWC-PDIE1M/2021, Wales/PHWC-PDIE37/2021, Wales/PHWC-PDIE45/2021, Wales/PHWC-PDIE6U/2021, Wales/PHWC-PDIE7I/2021, Wales/PHWC-PDIE8N/2021, Wales/PHWC-PDIE9T/2021, Wales/PHWC-PDIEA9/2021, Wales/PHWC-PDIEBQ/2021, Wales/PHWC-PDIEEY/2021, Wales/PHWC-PDIEGR/2021, Wales/PHWC-PDIEHZ/2021, Wales/PHWC-PDIEIF/2021, Wales/PHWC-PDIEJ6/2021, Wales/PHWC-PDIEM4/2021, Wales/PHWC-PDIENC/2021, Wales/PHWC-PDIEOX/2021, Wales/PHWC-PDIEPS/2021, Wales/PHWC-PDIERE/2021, Wales/PHWC-PDIESD/2021, Wales/PHWC-PDIETP/2021, Wales/PHWC-PDIEUJ/2021, Wales/PHWC-PDIEW8/2021, Wales/PHWC-PDIEX1/2021, Wales/PHWC-PDIEYO/2021, Wales/PHWC-PDIEZB/2021, Wales/PHWC-PDIF1Q/2021, Wales/PHWC-PDIF3Y/2021, Wales/PHWC-PDIF46/2021, Wales/PHWC-PDIF5H/2021, Wales/PHWC-PDIF6S/2021, Wales/PHWC-PDIF8F/2021, Wales/PHWC-PDIF9W/2021, Wales/PHWC-PDIFAN/2021, Wales/PHWC-PDIFBT/2021, Wales/PHWC-PDIFC5/2021, Wales/PHWC-PDIFDP/2021, Wales/PHWC-PDIFFJ/2021, Wales/PHWC-PDIFG8/2021, Wales/PHWC-PDIFH4/2021, Wales/PHWC-PDIFIE/2021, Wales/PHWC-PDIFJB/2021, Wales/PHWC-PDIFK9/2021, Wales/PHWC-PDIFM7/2021, Wales/PHWC-PDIFNX/2021, Wales/PHWC-PDIFO1/2021, Wales/PHWC-PDIFP3/2021, Wales/PHWC-PDIFQZ/2021, Wales/PHWC-PDIFTO/2021, Wales/PHWC-PDIFWK/2021, Wales/PHWC-PDIFXI/2021, Wales/PHWC-PDIFYU/2021, Wales/PHWC-PDIFZR/2021, Wales/PHWC-PDIG1P/2021, Wales/PHWC-PDIG55/2021, Wales/PHWC-PDIG8R/2021, Wales/PHWC-PDIG9U/2021, Wales/PHWC-PDIGAB/2021, Wales/PHWC-PDIGBO/2021, Wales/PHWC-PDIGDC/2021, Wales/PHWC-PDIGEN/2021, Wales/PHWC-PDIGGG/2021, Wales/PHWC-PDIGH3/2021, Wales/PHWC-PDIGI8/2021, Wales/PHWC-PDIGJY/2021, Wales/PHWC-PDIGK6/2021, Wales/PHWC-PDIGMH/2021, Wales/PHWC-PDIGNQ/2021, Wales/PHWC-PDIGOT/2021, Wales/PHWC-PDIGPA/2021, Wales/PHWC-PDIGRK/2021, Wales/PHWC-PDIGSF/2021, Wales/PHWC-PDIGTX/2021, Wales/PHWC-PDIGUM/2021, Wales/PHWC-PDIGWJ/2021, Wales/PHWC-PDIGXW/2021, Wales/PHWC-PDIGY1/2021, Wales/PHWC-PDIGZD/2021, Wales/PHWC-PDIH1Z/2021, Wales/PHWC-PDIH3J/2021, Wales/PHWC-PDIH48/2021, Wales/PHWC-PDIH5F/2021, Wales/PHWC-PDIH69/2021, Wales/PHWC-PDIH7B/2021, Wales/PHWC-PDIH8Q/2021, Wales/PHWC-PDIH97/2021, Wales/PHWC-PDIHAM/2021, Wales/PHWC-PDIHB4/2021, Wales/PHWC-PDIHCR/2021, Wales/PHWC-PDIHDS/2021, Wales/PHWC-PDIHF1/2021, Wales/PHWC-PDIHGO/2021, Wales/PHWC-PDIHHD/2021, Wales/PHWC-PDIHJK/2021, Wales/PHWC-PDIHKE/2021, Wales/PHWC-PDIHMG/2021, Wales/PHWC-PDIHNA/2021, Wales/PHWC-PDIHO5/2021, Wales/PHWC-PDIHQY/2021, Wales/PHWC-PDIHRW/2021, Wales/PHWC-PDIHSX/2021, Wales/PHWC-PDIHT3/2021, Wales/PHWC-PDIHWU/2021, Wales/PHWC-PDIHX6/2021, Wales/PHWC-PDIHYH/2021, Wales/PHWC-PDIHZP/2021, Wales/PHWC-PDII16/2021, Wales/PHWC-PDIIBB/2021, Wales/PHWC-PDIICM/2021, Wales/PHWC-PDIID7/2021, Wales/PHWC-PDIIEU/2021, Wales/PHWC-PDIIF3/2021, Wales/PHWC-PDIIGZ/2021, Wales/PHWC-PDIIJT/2021, Wales/PHWC-PDIIN9/2021, Wales/PHWC-PDIION/2021, Wales/PHWC-PDIISS/2021, Wales/PHWC-PDIIUH/2021, Wales/PHWC-PDIIW4/2021, Wales/PHWC-PDIIYD/2021, Wales/PHWC-PDIIZW/2021, Wales/PHWC-PDIJ1K/2021, Wales/PHWC-PDIJ3H/2021, Wales/PHWC-PDIJ44/2021, Wales/PHWC-PDIJ5A/2021, Wales/PHWC-PDIJ7W/2021, Wales/PHWC-PDIJ9O/2021, Wales/PHWC-PDIJCZ/2021, Wales/PHWC-PDIJDJ/2021, Wales/PHWC-PDIJE9/2021, Wales/PHWC-PDIJFF/2021, Wales/PHWC-PDIJGD/2021, Wales/PHWC-PDIJHS/2021, Wales/PHWC-PDIJIR/2021, Wales/PHWC-PDIJJ7/2021, Wales/PHWC-PDIJK5/2021, Wales/PHWC-PDIJM3/2021, Wales/PHWC-PDIJOQ/2021, Wales/PHWC-PDIJQU/2021, Wales/PHWC-PDIJR8/2021, Wales/PHWC-PDIJSN/2021, Wales/PHWC-PDIJTC/2021, Wales/PHWC-PDIJUE/2021, Wales/PHWC-PDIJWG/2021, Wales/PHWC-PDIJXT/2021, Wales/PHWC-PDIK1J/2021, Wales/PHWC-PDIK43/2021, Wales/PHWC-PDIK5Z/2021, Wales/PHWC-PDIK6T/2021, Wales/PHWC-PDIK7U/2021, Wales/PHWC-PDIK8Y/2021, Wales/PHWC-PDIK9X/2021, Wales/PHWC-PDIKA7/2021, Wales/PHWC-PDIKBC/2021, Wales/PHWC-PDIKCS/2021, Wales/PHWC-PDIKDE/2021, Wales/PHWC-PDIKE6/2021, Wales/PHWC-PDIKGN/2021, Wales/PHWC-PDIKHI/2021, Wales/PHWC-PDIKID/2021, Wales/PHWC-PDIKJH/2021, Wales/PHWC-PDIKK4/2021, Wales/PHWC-PDIKMA/2021, Wales/PHWC-PDIKNK/2021, Wales/PHWC-PDIKOP/2021, Wales/PHWC-PDIKPW/2021, Wales/PHWC-PDIKQ1/2021, Wales/PHWC-PDIKRG/2021, Wales/PHWC-PDIKSB/2021, Wales/PHWC-PDIKTM/2021, Wales/PHWC-PDIKU8/2021, Wales/PHWC-PDIKWF/2021, Wales/PHWC-PDIKYQ/2021, Wales/PHWC-PDIKZ9/2021, Wales/PHWC-PDIM1E/2021, Wales/PHWC-PDIM6O/2021, Wales/PHWC-PDIM89/2021, Wales/PHWC-PDIM9Q/2021, Wales/PHWC-PDIMAH/2021, Wales/PHWC-PDIMBM/2021, Wales/PHWC-PDIMCI/2021, Wales/PHWC-PDIMD8/2021, Wales/PHWC-PDIME7/2021, Wales/PHWC-PDIMFD/2021, Wales/PHWC-PDIMGB/2021, Wales/PHWC-PDIMIN/2021, Wales/PHWC-PDIMJ5/2021, Wales/PHWC-PDIMK3/2021, Wales/PHWC-PDIMMZ/2021, Wales/PHWC-PDIMOC/2021, Wales/PHWC-PDIMPU/2021, Wales/PHWC-PDIMQT/2021, Wales/PHWC-PDIMSY/2021, Wales/PHWC-PDIMTK/2021, Wales/PHWC-PDIMUG/2021, Wales/PHWC-PDIMWR/2021, Wales/PHWC-PDIMYP/2021, Wales/PHWC-PDIN4B/2021, Wales/PHWC-PDIN59/2021, Wales/PHWC-PDIN63/2021, Wales/PHWC-PDIN9Z/2021, Wales/PHWC-PDINAF/2021, Wales/PHWC-PDINH7/2021, Wales/PHWC-PDINZ8/2021, Wales/PHWC-PDIO3I/2021, Wales/PHWC-PDIO5T/2021, Wales/PHWC-PDIO6M/2021, Wales/PHWC-PDIO7P/2021, Wales/PHWC-PDIO84/2021, Wales/PHWC-PDIO9J/2021, Wales/PHWC-PDIOAZ/2021, Wales/PHWC-PDIOCO/2021, Wales/PHWC-PDIOEA/2021, Wales/PHWC-PDIOF6/2021, Wales/PHWC-PDIOHX/2021, Wales/PHWC-PDIOI7/2021, Wales/PHWC-PDIOJS/2021, Wales/PHWC-PDIOKW/2021, Wales/PHWC-PDIOM1/2021, Wales/PHWC-PDIONR/2021, Wales/PHWC-PDIOYE/2021, Wales/PHWC-PDIOZ3/2021, Wales/PHWC-PDIP1G/2021, Wales/PHWC-PDIP3A/2021, Wales/PHWC-PDIP4S/2021, Wales/PHWC-PDIP5W/2021, Wales/PHWC-PDIP6Q/2021, Wales/PHWC-PDIP7O/2021, Wales/PHWC-PDIP9C/2021, Wales/PHWC-PDIPCU/2021, Wales/PHWC-PDIPFB/2021, Wales/PHWC-PDIPH1/2021, Wales/PHWC-PDIPIY/2021, Wales/PHWC-PDIPJ3/2021, Wales/PHWC-PDIPMI/2021, Wales/PHWC-PDIPOK/2021, Wales/PHWC-PDIPPT/2021, Wales/PHWC-PDIPQX/2021, Wales/PHWC-PDIPRD/2021, Wales/PHWC-PDIPS6/2021, Wales/PHWC-PDIPTE/2021, Wales/PHWC-PDIPUR/2021, Wales/PHWC-PDIPWN/2021, Wales/PHWC-PDIPXP/2021, Wales/PHWC-PDIPZH/2021, Wales/PHWC-PDIQ1F/2021, Wales/PHWC-PDIQ3Z/2021, Wales/PHWC-PDIQ4I/2021, Wales/PHWC-PDIQ5U/2021, Wales/PHWC-PDIQ6P/2021, Wales/PHWC-PDIQ7X/2021, Wales/PHWC-PDIQ8H/2021, Wales/PHWC-PDIQA3/2021, Wales/PHWC-PDIQBE/2021, Wales/PHWC-PDIQDR/2021, Wales/PHWC-PDIQE4/2021, Wales/PHWC-PDIQFY/2021, Wales/PHWC-PDIQHT/2021, Wales/PHWC-PDIQI9/2021, Wales/PHWC-PDIQKS/2021, Wales/PHWC-PDIQMW/2021, Wales/PHWC-PDIQNG/2021, Wales/PHWC-PDIQOJ/2021, Wales/PHWC-PDIQPO/2021, Wales/PHWC-PDIQQQ/2021, Wales/PHWC-PDIQRN/2021, Wales/PHWC-PDIQS7/2021, Wales/PHWC-PDIQUD/2021, Wales/PHWC-PDIQWB/2021, Wales/PHWC-PDIQXC/2021, Wales/PHWC-PDIQYK/2021, Wales/PHWC-PDIQZ5/2021, Wales/PHWC-PDIR1X/2021, Wales/PHWC-PDIR3B/2021, Wales/PHWC-PDIR57/2021, Wales/PHWC-PDIR6Z/2021, Wales/PHWC-PDIR8G/2021, Wales/PHWC-PDIR9I/2021, Wales/PHWC-PDIRAD/2021, Wales/PHWC-PDIRB1/2021, Wales/PHWC-PDIRCH/2021, Wales/PHWC-PDIRDQ/2021, Wales/PHWC-PDIRER/2021, Wales/PHWC-PDIRGE/2021, Wales/PHWC-PDIRH5/2021, Wales/PHWC-PDIRIJ/2021, Wales/PHWC-PDIRJN/2021, Wales/PHWC-PDIRM6/2021, Wales/PHWC-PDIRNO/2021, Wales/PHWC-PDIRP4/2021, Wales/PHWC-PDIRQA/2021, Wales/PHWC-PDIRRC/2021, Wales/PHWC-PDIRTT/2021, Wales/PHWC-PDIRUP/2021, Wales/PHWC-PDIRWM/2021, Wales/PHWC-PDIRXS/2021, Wales/PHWC-PDIRYW/2021, Wales/PHWC-PDIRZF/2021, Wales/PHWC-PDIS6F/2021, Wales/PHWC-PDIS9D/2021, Wales/PHWC-PDISAT/2021, Wales/PHWC-PDISCK/2021, Wales/PHWC-PDISDH/2021, Wales/PHWC-PDISHJ/2021, Wales/PHWC-PDISIZ/2021, Wales/PHWC-PDISKQ/2021, Wales/PHWC-PDISOB/2021, Wales/PHWC-PDISPE/2021, Wales/PHWC-PDISR4/2021, Wales/PHWC-PDISSI/2021, Wales/PHWC-PDIST9/2021, Wales/PHWC-PDISU5/2021, Wales/PHWC-PDISXR/2021, Wales/PHWC-PDISZU/2021, Wales/PHWC-PDIU1Y/2021, Wales/PHWC-PDIU31/2021, Wales/PHWC-PDIU5Q/2021, Wales/PHWC-PDIU6E/2021, Wales/PHWC-PDIU7K/2021, Wales/PHWC-PDIU8Z/2021, Wales/PHWC-PDIU9G/2021, Wales/PHWC-PDIUAW/2021, Wales/PHWC-PDIUBD/2021, Wales/PHWC-PDIUCP/2021, Wales/PHWC-PDIUD9/2021, Wales/PHWC-PDIUEI/2021, Wales/PHWC-PDIUF5/2021, Wales/PHWC-PDIUG3/2021, Wales/PHWC-PDIUHC/2021, Wales/PHWC-PDIUI4/2021, Wales/PHWC-PDIUJU/2021, Wales/PHWC-PDIUKT/2021, Wales/PHWC-PDIUMX/2021, Wales/PHWC-PDIUNB/2021, Wales/PHWC-PDIUQJ/2021, Wales/PHWC-PDIUR7/2021, Wales/PHWC-PDIUTN/2021, Wales/PHWC-PDIUU6/2021, Wales/PHWC-PDIUWH/2021, Wales/PHWC-PDIUX8/2021, Wales/PHWC-PDIUYF/2021, Wales/PHWC-PDIUZS/2021, Wales/PHWC-PDIW19/2021, Wales/PHWC-PDIW4X/2021, Wales/PHWC-PDIW7J/2021, Wales/PHWC-PDIWAU/2021, Wales/PHWC-PDIWBN/2021, Wales/PHWC-PDIWCC/2021, Wales/PHWC-PDIWD6/2021, Wales/PHWC-PDIWEW/2021, Wales/PHWC-PDIWF4/2021, Wales/PHWC-PDIWGA/2021, Wales/PHWC-PDIWI3/2021, Wales/PHWC-PDIWJ1/2021, Wales/PHWC-PDIWKO/2021, Wales/PHWC-PDIWMQ/2021, Wales/PHWC-PDIWNY/2021, Wales/PHWC-PDIWPK/2021, Wales/PHWC-PDIWQE/2021, Wales/PHWC-PDIWRH/2021, Wales/PHWC-PDIWSZ/2021, Wales/PHWC-PDIWU7/2021, Wales/PHWC-PDIWW5/2021, Wales/PHWC-PDIWYR/2021, Wales/PHWC-PDIWZI/2021, Wales/PHWC-PDIX1R/2021, Wales/PHWC-PDIX4W/2021, Wales/PHWC-PDIX51/2021, Wales/PHWC-PDIX7Q/2021, Wales/PHWC-PDIXAA/2021, Wales/PHWC-PDIXCT/2021, Wales/PHWC-PDIXDD/2021, Wales/PHWC-PDIXE3/2021, Wales/PHWC-PDIXF9/2021, Wales/PHWC-PDIXG7/2021, Wales/PHWC-PDIXJZ/2021, Wales/PHWC-PDIXKI/2021, Wales/PHWC-PDIXMU/2021, Wales/PHWC-PDIXNF/2021, Wales/PHWC-PDIXOE/2021, Wales/PHWC-PDIXPX/2021, Wales/PHWC-PDIXQP/2021, Wales/PHWC-PDIXSH/2021, Wales/PHWC-PDIXTG/2021, Wales/PHWC-PDIXUN/2021, Wales/PHWC-PDIXWY/2021, Wales/PHWC-PDIXXM/2021, Wales/PHWC-PDIZ1H/2021, Wales/PHWC-PDIZ3Q/2021, Wales/PHWC-PDIZ4C/2021, Wales/PHWC-PDIZ8U/2021, Wales/PHWC-PDIZAO/2021, Wales/PHWC-PDIZCJ/2021, Wales/PHWC-PDIZD5/2021, Wales/PHWC-PDIZET/2021, Wales/PHWC-PDIZFZ/2021, Wales/PHWC-PDIZGI/2021, Wales/PHWC-PDIZJX/2021, Wales/PHWC-PDIZKP/2021, Wales/PHWC-PDIZMM/2021, Wales/PHWC-PDIZP8/2021, Wales/PHWC-PDIZQF/2021, Wales/PHWC-PDIZSW/2021, Wales/PHWC-PDIZT6/2021, Wales/PHWC-PDIZZ1/2021, Wales/PHWC-PDJ13C/2021, Wales/PHWC-PDJ15E/2021, Wales/PHWC-PDJ16N/2021, Wales/PHWC-PDJ18T/2021, Wales/PHWC-PDJ19Y/2021, Wales/PHWC-PDJ1B7/2021, Wales/PHWC-PDJ1D3/2021, Wales/PHWC-PDJ1EX/2021, Wales/PHWC-PDJ1FI/2021, Wales/PHWC-PDJ1GU/2021, Wales/PHWC-PDJ1JP/2021, Wales/PHWC-PDJ1KM/2021, Wales/PHWC-PDJ1N5/2021, Wales/PHWC-PDJ1O6/2021, Wales/PHWC-PDJ1PF/2021, Wales/PHWC-PDJ1RZ/2021, Wales/PHWC-PDJ1S1/2021, Wales/PHWC-PDJ1XB/2021, Wales/PHWC-PDJ1Y9/2021, Wales/PHWC-PDJ1ZO/2021, Wales/PHWC-PDJ33F/2021, Wales/PHWC-PDJ34D/2021, Wales/PHWC-PDJ365/2021, Wales/PHWC-PDJ377/2021, Wales/PHWC-PDJ3A8/2021, Wales/PHWC-PDJ3BS/2021, Wales/PHWC-PDJ3CY/2021, Wales/PHWC-PDJ3D1/2021, Wales/PHWC-PDJ3EE/2021, Wales/PHWC-PDJ3FQ/2021, Wales/PHWC-PDJ3H9/2021, Wales/PHWC-PDJ3IP/2021, Wales/PHWC-PDJ3JG/2021, Wales/PHWC-PDJ3NW/2021, Wales/PHWC-PDJ3OZ/2021, Wales/PHWC-PDJ3P6/2021, Wales/PHWC-PDJ3QH/2021, Wales/PHWC-PDJ3SM/2021, Wales/PHWC-PDJ3WX/2021, Wales/PHWC-PDJ3X4/2021, Wales/PHWC-PDJ3YA/2021, Wales/PHWC-PDJ3ZJ/2021, Wales/PHWC-PDJ411/2021, Wales/PHWC-PDJ43R/2021, Wales/PHWC-PDJ44N/2021, Wales/PHWC-PDJ464/2021, Wales/PHWC-PDJ48J/2021, Wales/PHWC-PDJ4AG/2021, Wales/PHWC-PDJ4BI/2021, Wales/PHWC-PDJ4C9/2021, Wales/PHWC-PDJ4DT/2021, Wales/PHWC-PDJ4E8/2021, Wales/PHWC-PDJ4FP/2021, Wales/PHWC-PDJ4GM/2021, Wales/PHWC-PDJ4H6/2021, Wales/PHWC-PDJ4IC/2021, Wales/PHWC-PDJ4JF/2021, Wales/PHWC-PDJ4KD/2021, Wales/PHWC-PDJ4MB/2021, Wales/PHWC-PDJ4NU/2021, Wales/PHWC-PDJ4OS/2021, Wales/PHWC-PDJ4P7/2021, Wales/PHWC-PDJ4Q5/2021, Wales/PHWC-PDJ4RX/2021, Wales/PHWC-PDJ4SK/2021, Wales/PHWC-PDJ4TW/2021, Wales/PHWC-PDJ4WQ/2021, Wales/PHWC-PDJ4X3/2021, Wales/PHWC-PDJ4ZE/2021, Wales/PHWC-PDJ51T/2021, Wales/PHWC-PDJ54B/2021, Wales/PHWC-PDJ5AF/2021, Wales/PHWC-PDJ5C6/2021, Wales/PHWC-PDJ5IM/2021, Wales/PHWC-PDJ5JR/2021, Wales/PHWC-PDJ5KN/2021, Wales/PHWC-PDJ5MY/2021, Wales/PHWC-PDJ5OI/2021, Wales/PHWC-PDJ5PH/2021, Wales/PHWC-PDJ5Q4/2021, Wales/PHWC-PDJ5RQ/2021, Wales/PHWC-PDJ5TU/2021, Wales/PHWC-PDJ5UX/2021, Wales/PHWC-PDJ5WP/2021, Wales/PHWC-PDJ5XA/2021, Wales/PHWC-PDJ5Z8/2021, Wales/PHWC-PDJ61Q/2021, Wales/PHWC-PDJ63Y/2021, Wales/PHWC-PDJ646/2021, Wales/PHWC-PDJ66S/2021, Wales/PHWC-PDJ67A/2021, Wales/PHWC-PDJ69W/2021, Wales/PHWC-PDJ6AN/2021, Wales/PHWC-PDJ6BT/2021, Wales/PHWC-PDJ6C5/2021, Wales/PHWC-PDJ6DP/2021, Wales/PHWC-PDJ6ED/2021, Wales/PHWC-PDJ6FJ/2021, Wales/PHWC-PDJ6H4/2021, Wales/PHWC-PDJ6IE/2021, Wales/PHWC-PDJ6JB/2021, Wales/PHWC-PDJ6K9/2021, Wales/PHWC-PDJ6M7/2021, Wales/PHWC-PDJ6NX/2021, Wales/PHWC-PDJ6O1/2021, Wales/PHWC-PDJ6QZ/2021, Wales/PHWC-PDJ6RM/2021, Wales/PHWC-PDJ6SG/2021, Wales/PHWC-PDJ6TO/2021, Wales/PHWC-PDJ6UC/2021, Wales/PHWC-PDJ6XI/2021, Wales/PHWC-PDJ6YU/2021, Wales/PHWC-PDJ6ZR/2021, Wales/PHWC-PDJ773/2021, Wales/PHWC-PDJ79I/2021, Wales/PHWC-PDJ7AD/2021, Wales/PHWC-PDJ7CH/2021, Wales/PHWC-PDJ7DQ/2021, Wales/PHWC-PDJ7ER/2021, Wales/PHWC-PDJ7GE/2021, Wales/PHWC-PDJ7H5/2021, Wales/PHWC-PDJ7JN/2021, Wales/PHWC-PDJ7M6/2021, Wales/PHWC-PDJ7NO/2021, Wales/PHWC-PDJ7QA/2021, Wales/PHWC-PDJ7RC/2021, Wales/PHWC-PDJ7TT/2021, Wales/PHWC-PDJ7UP/2021, Wales/PHWC-PDJ7WM/2021, Wales/PHWC-PDJ7YW/2021, Wales/PHWC-PDJ81F/2021, Wales/PHWC-PDJ88H/2021, Wales/PHWC-PDJ89M/2021, Wales/PHWC-PDJ8A3/2021, Wales/PHWC-PDJ8C1/2021, Wales/PHWC-PDJ8DR/2021, Wales/PHWC-PDJ8E4/2021, Wales/PHWC-PDJ8FY/2021, Wales/PHWC-PDJ8HT/2021, Wales/PHWC-PDJ8I9/2021, Wales/PHWC-PDJ8JA/2021, Wales/PHWC-PDJ8KS/2021, Wales/PHWC-PDJ8MW/2021, Wales/PHWC-PDJ8OJ/2021, Wales/PHWC-PDJ8PO/2021, Wales/PHWC-PDJ8QQ/2021, Wales/PHWC-PDJ8RN/2021, Wales/PHWC-PDJ8T8/2021, Wales/PHWC-PDJ8UD/2021, Wales/PHWC-PDJ8WB/2021, Wales/PHWC-PDJ8XC/2021, Wales/PHWC-PDJ8YK/2021, Wales/PHWC-PDJ8Z5/2021, Wales/PHWC-PDJ91P/2021, Wales/PHWC-PDJ955/2021, Wales/PHWC-PDJ96I/2021, Wales/PHWC-PDJ98R/2021, Wales/PHWC-PDJ99U/2021, Wales/PHWC-PDJ9AB/2021, Wales/PHWC-PDJ9BO/2021, Wales/PHWC-PDJ9DC/2021, Wales/PHWC-PDJ9EN/2021, Wales/PHWC-PDJ9GG/2021, Wales/PHWC-PDJ9JY/2021, Wales/PHWC-PDJ9K6/2021, Wales/PHWC-PDJ9MH/2021, Wales/PHWC-PDJ9NQ/2021, Wales/PHWC-PDJ9OT/2021, Wales/PHWC-PDJ9PA/2021, Wales/PHWC-PDJ9QS/2021, Wales/PHWC-PDJ9RK/2021, Wales/PHWC-PDJ9SF/2021, Wales/PHWC-PDJ9TX/2021, Wales/PHWC-PDJ9UM/2021, Wales/PHWC-PDJ9WJ/2021, Wales/PHWC-PDJ9XW/2021, Wales/PHWC-PDJ9Y1/2021, Wales/PHWC-PDJ9ZD/2021, Wales/PHWC-PDJA1W/2021, Wales/PHWC-PDJA3G/2021, Wales/PHWC-PDJA4R/2021, Wales/PHWC-PDJA5N/2021, Wales/PHWC-PDJA76/2021, Wales/PHWC-PDJA8M/2021, Wales/PHWC-PDJAAE/2021, Wales/PHWC-PDJABZ/2021, Wales/PHWC-PDJACB/2021, Wales/PHWC-PDJADU/2021, Wales/PHWC-PDJAEJ/2021, Wales/PHWC-PDJAFX/2021, Wales/PHWC-PDJAGP/2021, Wales/PHWC-PDJAHY/2021, Wales/PHWC-PDJAIQ/2021, Wales/PHWC-PDJAJ8/2021, Wales/PHWC-PDJAKF/2021, Wales/PHWC-PDJAMD/2021, Wales/PHWC-PDJANI/2021, Wales/PHWC-PDJAOA/2021, Wales/PHWC-PDJAP9/2021, Wales/PHWC-PDJAQ7/2021, Wales/PHWC-PDJART/2021, Wales/PHWC-PDJASC/2021, Wales/PHWC-PDJATS/2021, Wales/PHWC-PDJAU1/2021, Wales/PHWC-PDJAWO/2021, Wales/PHWC-PDJAX5/2021, Wales/PHWC-PDJAY3/2021, Wales/PHWC-PDJAZK/2021, Wales/PHWC-PDJBBQ/2021, Wales/PHWC-PDJBCA/2021, Wales/PHWC-PDJBDK/2021, Wales/PHWC-PDJBEY/2021, Wales/PHWC-PDJBFG/2021, Wales/PHWC-PDJBGR/2021, Wales/PHWC-PDJBJ6/2021, Wales/PHWC-PDJBKH/2021, Wales/PHWC-PDJBM4/2021, Wales/PHWC-PDJBNC/2021, Wales/PHWC-PDJBOX/2021, Wales/PHWC-PDJBRE/2021, Wales/PHWC-PDJBTP/2021, Wales/PHWC-PDJBX1/2021, Wales/PHWC-PDJBYO/2021, Wales/PHWC-PDJC1Y/2021, Wales/PHWC-PDJC31/2021, Wales/PHWC-PDJC4O/2021, Wales/PHWC-PDJC5Q/2021, Wales/PHWC-PDJC6E/2021, Wales/PHWC-PDJC7K/2021, Wales/PHWC-PDJC8Z/2021, Wales/PHWC-PDJC9G/2021, Wales/PHWC-PDJCAW/2021, Wales/PHWC-PDJCBD/2021, Wales/PHWC-PDJCCP/2021, Wales/PHWC-PDJCD9/2021, Wales/PHWC-PDJCF5/2021, Wales/PHWC-PDJCHC/2021, Wales/PHWC-PDJCI4/2021, Wales/PHWC-PDJCJU/2021, Wales/PHWC-PDJCKT/2021, Wales/PHWC-PDJCMX/2021, Wales/PHWC-PDJCNB/2021, Wales/PHWC-PDJCOR/2021, Wales/PHWC-PDJCPM/2021, Wales/PHWC-PDJCQJ/2021, Wales/PHWC-PDJCR7/2021, Wales/PHWC-PDJCSA/2021, Wales/PHWC-PDJCTN/2021, Wales/PHWC-PDJCU6/2021, Wales/PHWC-PDJCWH/2021, Wales/PHWC-PDJCX8/2021, Wales/PHWC-PDJCYF/2021, Wales/PHWC-PDJCZS/2021, Wales/PHWC-PDJD1J/2021, Wales/PHWC-PDJD43/2021, Wales/PHWC-PDJD6T/2021, Wales/PHWC-PDJD7U/2021, Wales/PHWC-PDJD8Y/2021, Wales/PHWC-PDJDA7/2021, Wales/PHWC-PDJDBC/2021, Wales/PHWC-PDJDCS/2021, Wales/PHWC-PDJDDE/2021, Wales/PHWC-PDJDE6/2021, Wales/PHWC-PDJDGN/2021, Wales/PHWC-PDJDHI/2021, Wales/PHWC-PDJDID/2021, Wales/PHWC-PDJDJH/2021, Wales/PHWC-PDJDK4/2021, Wales/PHWC-PDJDPW/2021, Wales/PHWC-PDJDQ1/2021, Wales/PHWC-PDJDRG/2021, Wales/PHWC-PDJDSB/2021, Wales/PHWC-PDJDTM/2021, Wales/PHWC-PDJDU8/2021, Wales/PHWC-PDJDXO/2021, Wales/PHWC-PDJDYQ/2021, Wales/PHWC-PDJE1R/2021, Wales/PHWC-PDJE3S/2021, Wales/PHWC-PDJE4W/2021, Wales/PHWC-PDJE6C/2021, Wales/PHWC-PDJE7Q/2021, Wales/PHWC-PDJE9K/2021, Wales/PHWC-PDJEDD/2021, Wales/PHWC-PDJEE3/2021, Wales/PHWC-PDJEI6/2021, Wales/PHWC-PDJEMU/2021, Wales/PHWC-PDJENF/2021, Wales/PHWC-PDJEOE/2021, Wales/PHWC-PDJEPX/2021, Wales/PHWC-PDJEQP/2021, Wales/PHWC-PDJERB/2021, Wales/PHWC-PDJEUN/2021, Wales/PHWC-PDJEXM/2021, Wales/PHWC-PDJEYJ/2021, Wales/PHWC-PDJEZ4/2021, Wales/PHWC-PDJF33/2021, Wales/PHWC-PDJF4Z/2021, Wales/PHWC-PDJF5I/2021, Wales/PHWC-PDJF6X/2021, Wales/PHWC-PDJF9P/2021, Wales/PHWC-PDJFA5/2021, Wales/PHWC-PDJFBK/2021, Wales/PHWC-PDJFCW/2021, Wales/PHWC-PDJFDG/2021, Wales/PHWC-PDJFGY/2021, Wales/PHWC-PDJFHU/2021, Wales/PHWC-PDJFHU/2021, Wales/PHWC-PDJFJ4/2021, Wales/PHWC-PDJFMS/2021, Wales/PHWC-PDJFNE/2021, Wales/PHWC-PDJFOM/2021, Wales/PHWC-PDJFP1/2021, Wales/PHWC-PDJFQO/2021, Wales/PHWC-PDJFS9/2021, Wales/PHWC-PDJFTJ/2021, Wales/PHWC-PDJFUF/2021, Wales/PHWC-PDJFXQ/2021, Wales/PHWC-PDJFYC/2021, Wales/PHWC-PDJG1G/2021, Wales/PHWC-PDJG3A/2021, Wales/PHWC-PDJG4S/2021, Wales/PHWC-PDJG7O/2021, Wales/PHWC-PDJG87/2021, Wales/PHWC-PDJG9C/2021, Wales/PHWC-PDJGA4/2021, Wales/PHWC-PDJGBJ/2021, Wales/PHWC-PDJGDF/2021, Wales/PHWC-PDJGE5/2021, Wales/PHWC-PDJGFB/2021, Wales/PHWC-PDJGG9/2021, Wales/PHWC-PDJGH1/2021, Wales/PHWC-PDJGIY/2021, Wales/PHWC-PDJGJ3/2021, Wales/PHWC-PDJGKZ/2021, Wales/PHWC-PDJGOK/2021, Wales/PHWC-PDJGPT/2021, Wales/PHWC-PDJGRD/2021, Wales/PHWC-PDJGS6/2021, Wales/PHWC-PDJGTE/2021, Wales/PHWC-PDJGUR/2021, Wales/PHWC-PDJGWN/2021, Wales/PHWC-PDJGXP/2021, Wales/PHWC-PDJGYM/2021, Wales/PHWC-PDJGZH/2021, Wales/PHWC-PDJH1O/2021, Wales/PHWC-PDJH3N/2021, Wales/PHWC-PDJH4Y/2021, Wales/PHWC-PDJH56/2021, Wales/PHWC-PDJH6A/2021, Wales/PHWC-PDJH74/2021, Wales/PHWC-PDJH88/2021, Wales/PHWC-PDJH9S/2021, Wales/PHWC-PDJHAR/2021, Wales/PHWC-PDJHC7/2021, Wales/PHWC-PDJHFM/2021, Wales/PHWC-PDJHGJ/2021, Wales/PHWC-PDJHHH/2021, Wales/PHWC-PDJHIK/2021, Wales/PHWC-PDJHJD/2021, Wales/PHWC-PDJHKB/2021, Wales/PHWC-PDJHM9/2021, Wales/PHWC-PDJHOW/2021, Wales/PHWC-PDJHQ3/2021, Wales/PHWC-PDJHRP/2021, Wales/PHWC-PDJHSE/2021, Wales/PHWC-PDJHT1/2021, Wales/PHWC-PDJHUQ/2021, Wales/PHWC-PDJHWC/2021, Wales/PHWC-PDJHXZ/2021, Wales/PHWC-PDJHZG/2021, Wales/PHWC-PDJI1Z/2021, Wales/PHWC-PDJI48/2021, Wales/PHWC-PDJI5F/2021, Wales/PHWC-PDJI69/2021, Wales/PHWC-PDJI7B/2021, Wales/PHWC-PDJI8Q/2021, Wales/PHWC-PDJI97/2021, Wales/PHWC-PDJIAM/2021, Wales/PHWC-PDJIB4/2021, Wales/PHWC-PDJICR/2021, Wales/PHWC-PDJIDS/2021, Wales/PHWC-PDJIF1/2021, Wales/PHWC-PDJIGO/2021, Wales/PHWC-PDJIHD/2021, Wales/PHWC-PDJIJK/2021, Wales/PHWC-PDJIKE/2021, Wales/PHWC-PDJIMG/2021, Wales/PHWC-PDJINA/2021, Wales/PHWC-PDJIO5/2021, Wales/PHWC-PDJIQY/2021, Wales/PHWC-PDJIRW/2021, Wales/PHWC-PDJISX/2021, Wales/PHWC-PDJIUI/2021, Wales/PHWC-PDJIWU/2021, Wales/PHWC-PDJIX6/2021, Wales/PHWC-PDJIYH/2021, Wales/PHWC-PDJIZP/2021, Wales/PHWC-PDJJ1D/2021, Wales/PHWC-PDJJ3I/2021, Wales/PHWC-PDJJ5T/2021, Wales/PHWC-PDJJ6M/2021, Wales/PHWC-PDJJ7P/2021, Wales/PHWC-PDJJ84/2021, Wales/PHWC-PDJJ9J/2021, Wales/PHWC-PDJJAZ/2021, Wales/PHWC-PDJJBG/2021, Wales/PHWC-PDJJCO/2021, Wales/PHWC-PDJJDN/2021, Wales/PHWC-PDJJEA/2021, Wales/PHWC-PDJJF6/2021, Wales/PHWC-PDJJGH/2021, Wales/PHWC-PDJJHX/2021, Wales/PHWC-PDJJI7/2021, Wales/PHWC-PDJJKW/2021, Wales/PHWC-PDJJNR/2021, Wales/PHWC-PDJJO8/2021, Wales/PHWC-PDJJPQ/2021, Wales/PHWC-PDJJQC/2021, Wales/PHWC-PDJJRY/2021, Wales/PHWC-PDJJTF/2021, Wales/PHWC-PDJJUB/2021, Wales/PHWC-PDJJW9/2021, Wales/PHWC-PDJJYE/2021, Wales/PHWC-PDJJZ3/2021, Wales/PHWC-PDJK1N/2021, Wales/PHWC-PDJK41/2021, Wales/PHWC-PDJK5O/2021, Wales/PHWC-PDJK6K/2021, Wales/PHWC-PDJK7C/2021, Wales/PHWC-PDJK9E/2021, Wales/PHWC-PDJKAS/2021, Wales/PHWC-PDJKBF/2021, Wales/PHWC-PDJKCX/2021, Wales/PHWC-PDJKG5/2021, Wales/PHWC-PDJKHQ/2021, Wales/PHWC-PDJKIH/2021, Wales/PHWC-PDJKJI/2021, Wales/PHWC-PDJKKU/2021, Wales/PHWC-PDJKMT/2021, Wales/PHWC-PDJKND/2021, Wales/PHWC-PDJKOG/2021, Wales/PHWC-PDJKPP/2021, Wales/PHWC-PDJKQM/2021, Wales/PHWC-PDJKR9/2021, Wales/PHWC-PDJKTR/2021, Wales/PHWC-PDJKUY/2021, Wales/PHWC-PDJKW6/2021, Wales/PHWC-PDJKXJ/2021, Wales/PHWC-PDJKY8/2021, Wales/PHWC-PDJKZA/2021, Wales/PHWC-PDJM1B/2021, Wales/PHWC-PDJM3U/2021, Wales/PHWC-PDJM4T/2021, Wales/PHWC-PDJM6J/2021, Wales/PHWC-PDJM7M/2021, Wales/PHWC-PDJM8A/2021, Wales/PHWC-PDJM98/2021, Wales/PHWC-PDJMAI/2021, Wales/PHWC-PDJMBR/2021, Wales/PHWC-PDJMCQ/2021, Wales/PHWC-PDJMDY/2021, Wales/PHWC-PDJMES/2021, Wales/PHWC-PDJMFH/2021, Wales/PHWC-PDJMG4/2021, Wales/PHWC-PDJMHP/2021, Wales/PHWC-PDJMI5/2021, Wales/PHWC-PDJMJW/2021, Wales/PHWC-PDJMK1/2021, Wales/PHWC-PDJMMO/2021, Wales/PHWC-PDJMOF/2021, Wales/PHWC-PDJMPC/2021, Wales/PHWC-PDJMQK/2021, Wales/PHWC-PDJMR6/2021, Wales/PHWC-PDJMS3/2021, Wales/PHWC-PDJMTD/2021, Wales/PHWC-PDJMU9/2021, Wales/PHWC-PDJMW7/2021, Wales/PHWC-PDJMXE/2021, Wales/PHWC-PDJMYG/2021, Wales/PHWC-PDJMZZ/2021, Wales/PHWC-PDJN1K/2021, Wales/PHWC-PDJN3H/2021, Wales/PHWC-PDJN61/2021, Wales/PHWC-PDJN7W/2021, Wales/PHWC-PDJNA6/2021, Wales/PHWC-PDJNCZ/2021, Wales/PHWC-PDJNE9/2021, Wales/PHWC-PDJNFF/2021, Wales/PHWC-PDJNGD/2021, Wales/PHWC-PDJNHS/2021, Wales/PHWC-PDJNIR/2021, Wales/PHWC-PDJNK5/2021, Wales/PHWC-PDJNOQ/2021, Wales/PHWC-PDJNR8/2021, Wales/PHWC-PDJNSN/2021, Wales/PHWC-PDJNTC/2021, Wales/PHWC-PDJNUE/2021, Wales/PHWC-PDJNXT/2021, Wales/PHWC-PDJO1H/2021, Wales/PHWC-PDJO3Q/2021, Wales/PHWC-PDJO4C/2021, Wales/PHWC-PDJO6R/2021, Wales/PHWC-PDJO7G/2021, Wales/PHWC-PDJOB9/2021, Wales/PHWC-PDJOCJ/2021, Wales/PHWC-PDJOET/2021, Wales/PHWC-PDJOGI/2021, Wales/PHWC-PDJOIS/2021, Wales/PHWC-PDJOJX/2021, Wales/PHWC-PDJOKP/2021, Wales/PHWC-PDJOMM/2021, Wales/PHWC-PDJON7/2021, Wales/PHWC-PDJOOY/2021, Wales/PHWC-PDJOP8/2021, Wales/PHWC-PDJOQF/2021, Wales/PHWC-PDJOR3/2021, Wales/PHWC-PDJOSW/2021, Wales/PHWC-PDJOT6/2021, Wales/PHWC-PDJOWA/2021, Wales/PHWC-PDJOXD/2021, Wales/PHWC-PDJOYB/2021, Wales/PHWC-PDJOZ1/2021, Wales/PHWC-PDJP19/2021, Wales/PHWC-PDJP3T/2021, Wales/PHWC-PDJP4X/2021, Wales/PHWC-PDJP5P/2021, Wales/PHWC-PDJP7J/2021, Wales/PHWC-PDJPAU/2021, Wales/PHWC-PDJPCC/2021, Wales/PHWC-PDJPD6/2021, Wales/PHWC-PDJPEW/2021, Wales/PHWC-PDJPF4/2021, Wales/PHWC-PDJPGA/2021, Wales/PHWC-PDJPHM/2021, Wales/PHWC-PDJPI3/2021, Wales/PHWC-PDJPJ1/2021, Wales/PHWC-PDJPMQ/2021, Wales/PHWC-PDJPPK/2021, Wales/PHWC-PDJPQE/2021, Wales/PHWC-PDJPRH/2021, Wales/PHWC-PDJPSZ/2021, Wales/PHWC-PDJPTB/2021, Wales/PHWC-PDJPU7/2021, Wales/PHWC-PDJPXG/2021, Wales/PHWC-PDJPYR/2021, Wales/PHWC-PDJPZI/2021, Wales/PHWC-PDJQ16/2021, Wales/PHWC-PDJQ4Q/2021, Wales/PHWC-PDJQ5C/2021, Wales/PHWC-PDJQ7E/2021, Wales/PHWC-PDJQ8I/2021, Wales/PHWC-PDJQ9R/2021, Wales/PHWC-PDJQA1/2021, Wales/PHWC-PDJQBB/2021, Wales/PHWC-PDJQCM/2021, Wales/PHWC-PDJQD7/2021, Wales/PHWC-PDJQEU/2021, Wales/PHWC-PDJQHK/2021, Wales/PHWC-PDJQIA/2021, Wales/PHWC-PDJQJT/2021, Wales/PHWC-PDJQKX/2021, Wales/PHWC-PDJQMP/2021, Wales/PHWC-PDJQN9/2021, Wales/PHWC-PDJQON/2021, Wales/PHWC-PDJQPJ/2021, Wales/PHWC-PDJQR5/2021, Wales/PHWC-PDJQSS/2021, Wales/PHWC-PDJQTY/2021, Wales/PHWC-PDJQUH/2021, Wales/PHWC-PDJQW4/2021, Wales/PHWC-PDJQXF/2021, Wales/PHWC-PDJQYD/2021, Wales/PHWC-PDJQZW/2021, Wales/PHWC-PDJR1E/2021, Wales/PHWC-PDJR34/2021, Wales/PHWC-PDJR4A/2021, Wales/PHWC-PDJR6O/2021, Wales/PHWC-PDJR89/2021, Wales/PHWC-PDJR9Q/2021, Wales/PHWC-PDJRAH/2021, Wales/PHWC-PDJRAH/2021, Wales/PHWC-PDJRCI/2021, Wales/PHWC-PDJRE7/2021, Wales/PHWC-PDJRHW/2021, Wales/PHWC-PDJRIN/2021, Wales/PHWC-PDJRMZ/2021, Wales/PHWC-PDJROC/2021, Wales/PHWC-PDJRPU/2021, Wales/PHWC-PDJRQT/2021, Wales/PHWC-PDJRSY/2021, Wales/PHWC-PDJRSY/2021, Wales/PHWC-PDJRTK/2021, Wales/PHWC-PDJRUG/2021, Wales/PHWC-PDJRWR/2021, Wales/PHWC-PDJRYP/2021, Wales/PHWC-PDJRZ6/2021, Wales/PHWC-PDJRZ6/2021, Wales/PHWC-PDJS1S/2021, Wales/PHWC-PDJS3E/2021, Wales/PHWC-PDJS4G/2021, Wales/PHWC-PDJS66/2021, Wales/PHWC-PDJS7Y/2021, Wales/PHWC-PDJS9H/2021, Wales/PHWC-PDJSAK/2021, Wales/PHWC-PDJSB3/2021, Wales/PHWC-PDJSCD/2021, Wales/PHWC-PDJSDI/2021, Wales/PHWC-PDJSEM/2021, Wales/PHWC-PDJSFT/2021, Wales/PHWC-PDJSGX/2021, Wales/PHWC-PDJSHN/2021, Wales/PHWC-PDJSIO/2021, Wales/PHWC-PDJSJJ/2021, Wales/PHWC-PDJSK8/2021, Wales/PHWC-PDJSMF/2021, Wales/PHWC-PDJSNZ/2021, Wales/PHWC-PDJSO4/2021, Wales/PHWC-PDJSRU/2021, Wales/PHWC-PDJSSQ/2021, Wales/PHWC-PDJSTA/2021, Wales/PHWC-PDJSUW/2021, Wales/PHWC-PDJSW1/2021, Wales/PHWC-PDJSX7/2021, Wales/PHWC-PDJSZC/2021, Wales/PHWC-PDJT15/2021, Wales/PHWC-PDJT3P/2021, Wales/PHWC-PDJT4M/2021, Wales/PHWC-PDJT5J/2021, Wales/PHWC-PDJT9B/2021, Wales/PHWC-PDJTB6/2021, Wales/PHWC-PDJTEO/2021, Wales/PHWC-PDJTGW/2021, Wales/PHWC-PDJTH8/2021, Wales/PHWC-PDJTKC/2021, Wales/PHWC-PDJTNH/2021, Wales/PHWC-PDJTPG/2021, Wales/PHWC-PDJTQR/2021, Wales/PHWC-PDJTRA/2021, Wales/PHWC-PDJTU3/2021, Wales/PHWC-PDJTWZ/2021, Wales/PHWC-PDJU13/2021, Wales/PHWC-PDJU3M/2021, Wales/PHWC-PDJU6B/2021, Wales/PHWC-PDJU7D/2021, Wales/PHWC-PDJU8O/2021, Wales/PHWC-PDJU99/2021, Wales/PHWC-PDJUAP/2021, Wales/PHWC-PDJUBH/2021, Wales/PHWC-PDJUDA/2021, Wales/PHWC-PDJUEQ/2021, Wales/PHWC-PDJUFW/2021, Wales/PHWC-PDJUG1/2021, Wales/PHWC-PDJUHF/2021, Wales/PHWC-PDJUJC/2021, Wales/PHWC-PDJUKK/2021, Wales/PHWC-PDJUME/2021, Wales/PHWC-PDJUN4/2021, Wales/PHWC-PDJUPR/2021, Wales/PHWC-PDJUQN/2021, Wales/PHWC-PDJURS/2021, Wales/PHWC-PDJUST/2021, Wales/PHWC-PDJUT5/2021, Wales/PHWC-PDJUUZ/2021, Wales/PHWC-PDJUWI/2021, Wales/PHWC-PDJUY6/2021, Wales/PHWC-PDJUZX/2021, Wales/PHWC-PDJW1A/2021, Wales/PHWC-PDJW3K/2021, Wales/PHWC-PDJW5G/2021, Wales/PHWC-PDJW6Y/2021, Wales/PHWC-PDJW7N/2021, Wales/PHWC-PDJW8X/2021, Wales/PHWC-PDJW96/2021, Wales/PHWC-PDJWAC/2021, Wales/PHWC-PDJWB5/2021, Wales/PHWC-PDJWCF/2021, Wales/PHWC-PDJWDZ/2021, Wales/PHWC-PDJWEP/2021, Wales/PHWC-PDJWFU/2021, Wales/PHWC-PDJWGT/2021, Wales/PHWC-PDJWHR/2021, Wales/PHWC-PDJWI1/2021, Wales/PHWC-PDJWJM/2021, Wales/PHWC-PDJWKJ/2021, Wales/PHWC-PDJWM8/2021, Wales/PHWC-PDJWN3/2021, Wales/PHWC-PDJWOH/2021, Wales/PHWC-PDJWPD/2021, Wales/PHWC-PDJWQB/2021, Wales/PHWC-PDJWRI/2021, Wales/PHWC-PDJWSO/2021, Wales/PHWC-PDJWT4/2021, Wales/PHWC-PDJWUS/2021, Wales/PHWC-PDJWWW/2021, Wales/PHWC-PDJWX9/2021, Wales/PHWC-PDJWY7/2021, Wales/PHWC-PDJWZQ/2021, Wales/PHWC-PDJX3X/2021, Wales/PHWC-PDJX4P/2021, Wales/PHWC-PDJX5M/2021, Wales/PHWC-PDJX6F/2021, Wales/PHWC-PDJX78/2021, Wales/PHWC-PDJX8W/2021, Wales/PHWC-PDJX9D/2021, Wales/PHWC-PDJXAT/2021, Wales/PHWC-PDJXBY/2021, Wales/PHWC-PDJXCK/2021, Wales/PHWC-PDJXDH/2021, Wales/PHWC-PDJXE1/2021, Wales/PHWC-PDJXFA/2021, Wales/PHWC-PDJXGS/2021, Wales/PHWC-PDJXHJ/2021, Wales/PHWC-PDJXIZ/2021, Wales/PHWC-PDJXJO/2021, Wales/PHWC-PDJXKQ/2021, Wales/PHWC-PDJXMC/2021, Wales/PHWC-PDJXN6/2021, Wales/PHWC-PDJXOB/2021, Wales/PHWC-PDJXPE/2021, Wales/PHWC-PDJXSI/2021, Wales/PHWC-PDJXT9/2021, Wales/PHWC-PDJXU5/2021, Wales/PHWC-PDJXW3/2021, Wales/PHWC-PDJXXR/2021, Wales/PHWC-PDJXZU/2021, Wales/PHWC-PDJY1C/2021, Wales/PHWC-PDJY36/2021, Wales/PHWC-PDJY4H/2021, Wales/PHWC-PDJY6W/2021, Wales/PHWC-PDJY7S/2021, Wales/PHWC-PDJY91/2021, Wales/PHWC-PDJYAY/2021, Wales/PHWC-PDJYBX/2021, Wales/PHWC-PDJYDM/2021, Wales/PHWC-PDJYF8/2021, Wales/PHWC-PDJYGF/2021, Wales/PHWC-PDJYHA/2021, Wales/PHWC-PDJYIG/2021, Wales/PHWC-PDJYJ9/2021, Wales/PHWC-PDJYK7/2021, Wales/PHWC-PDJYOO/2021, Wales/PHWC-PDJYRJ/2021, Wales/PHWC-PDJYTQ/2021, Wales/PHWC-PDJYUK/2021, Wales/PHWC-PDJYWE/2021, Wales/PHWC-PDJYYT/2021, Wales/PHWC-PDJZ1I/2021, Wales/PHWC-PDJZ4F/2021, Wales/PHWC-PDJZ5D/2021, Wales/PHWC-PDJZ67/2021, Wales/PHWC-PDJZ8C/2021, Wales/PHWC-PDJZ95/2021, Wales/PHWC-PDJZAJ/2021, Wales/PHWC-PDJZBA/2021, Wales/PHWC-PDJZCN/2021, Wales/PHWC-PDJZDW/2021, Wales/PHWC-PDJZEK/2021, Wales/PHWC-PDJZFO/2021, Wales/PHWC-PDJZHB/2021, Wales/PHWC-PDJZIX/2021, Wales/PHWC-PDJZJE/2021, Wales/PHWC-PDJZKG/2021, Wales/PHWC-PDJZMR/2021, Wales/PHWC-PDJZNS/2021, Wales/PHWC-PDJZO3/2021, Wales/PHWC-PDJZPY/2021, Wales/PHWC-PDJZQ6/2021, Wales/PHWC-PDJZR1/2021, Wales/PHWC-PDJZSP/2021, Wales/PHWC-PDJZTZ/2021, Wales/PHWC-PDJZUU/2021, Wales/PHWC-PDJZWT/2021, Wales/PHWC-PDJZXH/2021, Wales/PHWC-PDJZZM/2021, Wales/PHWC-PDK11A/2021, Wales/PHWC-PDK13K/2021, Wales/PHWC-PDK14E/2021, Wales/PHWC-PDK15G/2021, Wales/PHWC-PDK16Y/2021, Wales/PHWC-PDK18X/2021, Wales/PHWC-PDK196/2021, Wales/PHWC-PDK1AC/2021, Wales/PHWC-PDK1B5/2021, Wales/PHWC-PDK1CF/2021, Wales/PHWC-PDK1DZ/2021, Wales/PHWC-PDK1EP/2021, Wales/PHWC-PDK1GT/2021, Wales/PHWC-PDK1HR/2021, Wales/PHWC-PDK1I1/2021, Wales/PHWC-PDK1JM/2021, Wales/PHWC-PDK1KJ/2021, Wales/PHWC-PDK1M8/2021, Wales/PHWC-PDK1N3/2021, Wales/PHWC-PDK1OH/2021, Wales/PHWC-PDK1PD/2021, Wales/PHWC-PDK1QB/2021, Wales/PHWC-PDK1RI/2021, Wales/PHWC-PDK1SO/2021, Wales/PHWC-PDK1T4/2021, Wales/PHWC-PDK1US/2021, Wales/PHWC-PDK1WW/2021, Wales/PHWC-PDK1X9/2021, Wales/PHWC-PDK1Y7/2021, Wales/PHWC-PDK1ZQ/2021, Wales/PHWC-PDK31T/2021, Wales/PHWC-PDK33D/2021, Wales/PHWC-PDK34B/2021, Wales/PHWC-PDK363/2021, Wales/PHWC-PDK375/2021, Wales/PHWC-PDK3AF/2021, Wales/PHWC-PDK3BW/2021, Wales/PHWC-PDK3C6/2021, Wales/PHWC-PDK3EG/2021, Wales/PHWC-PDK3FC/2021, Wales/PHWC-PDK3GK/2021, Wales/PHWC-PDK3IM/2021, Wales/PHWC-PDK3JR/2021, Wales/PHWC-PDK3KN/2021, Wales/PHWC-PDK3MY/2021, Wales/PHWC-PDK3N1/2021, Wales/PHWC-PDK3OI/2021, Wales/PHWC-PDK3PH/2021, Wales/PHWC-PDK3Q4/2021, Wales/PHWC-PDK3RQ/2021, Wales/PHWC-PDK3SJ/2021, Wales/PHWC-PDK3TU/2021, Wales/PHWC-PDK3UX/2021, Wales/PHWC-PDK3WP/2021, Wales/PHWC-PDK3XA/2021, Wales/PHWC-PDK3YS/2021, Wales/PHWC-PDK3Z8/2021, Wales/PHWC-PDK41O/2021, Wales/PHWC-PDK456/2021, Wales/PHWC-PDK46A/2021, Wales/PHWC-PDK488/2021, Wales/PHWC-PDK4BU/2021, Wales/PHWC-PDK4C7/2021, Wales/PHWC-PDK4DX/2021, Wales/PHWC-PDK4GJ/2021, Wales/PHWC-PDK4HH/2021, Wales/PHWC-PDK4IK/2021, Wales/PHWC-PDK4KB/2021, Wales/PHWC-PDK4M9/2021, Wales/PHWC-PDK4NT/2021, Wales/PHWC-PDK4OW/2021, Wales/PHWC-PDK4P5/2021, Wales/PHWC-PDK4Q3/2021, Wales/PHWC-PDK4RP/2021, Wales/PHWC-PDK4SE/2021, Wales/PHWC-PDK4T1/2021, Wales/PHWC-PDK4WC/2021, Wales/PHWC-PDK4XZ/2021, Wales/PHWC-PDK4YI/2021, Wales/PHWC-PDK4ZG/2021, Wales/PHWC-PDK51X/2021, Wales/PHWC-PDK557/2021, Wales/PHWC-PDK56Z/2021, Wales/PHWC-PDK573/2021, Wales/PHWC-PDK59I/2021, Wales/PHWC-PDK5AD/2021, Wales/PHWC-PDK5CH/2021, Wales/PHWC-PDK5DQ/2021, Wales/PHWC-PDK5ER/2021, Wales/PHWC-PDK5FK/2021, Wales/PHWC-PDK5GE/2021, Wales/PHWC-PDK5H5/2021, Wales/PHWC-PDK5IJ/2021, Wales/PHWC-PDK5JN/2021, Wales/PHWC-PDK5M6/2021, Wales/PHWC-PDK5NO/2021, Wales/PHWC-PDK5P4/2021, Wales/PHWC-PDK5RC/2021, Wales/PHWC-PDK5TT/2021, Wales/PHWC-PDK5UP/2021, Wales/PHWC-PDK5WM/2021, Wales/PHWC-PDK5XS/2021, Wales/PHWC-PDK5ZF/2021, Wales/PHWC-PDK61C/2021, Wales/PHWC-PDK636/2021, Wales/PHWC-PDK64H/2021, Wales/PHWC-PDK654/2021, Wales/PHWC-PDK66W/2021, Wales/PHWC-PDK67S/2021, Wales/PHWC-PDK691/2021, Wales/PHWC-PDK6AY/2021, Wales/PHWC-PDK6BX/2021, Wales/PHWC-PDK6C3/2021, Wales/PHWC-PDK6EB/2021, Wales/PHWC-PDK6F8/2021, Wales/PHWC-PDK6HA/2021, Wales/PHWC-PDK6IG/2021, Wales/PHWC-PDK6M5/2021, Wales/PHWC-PDK6PZ/2021, Wales/PHWC-PDK6QI/2021, Wales/PHWC-PDK6SR/2021, Wales/PHWC-PDK6UK/2021, Wales/PHWC-PDK6WE/2021, Wales/PHWC-PDK6XU/2021, Wales/PHWC-PDK6YT/2021, Wales/PHWC-PDK6ZN/2021, Wales/PHWC-PDK747/2021, Wales/PHWC-PDK755/2021, Wales/PHWC-PDK76I/2021, Wales/PHWC-PDK78R/2021, Wales/PHWC-PDK79U/2021, Wales/PHWC-PDK7AB/2021, Wales/PHWC-PDK7BO/2021, Wales/PHWC-PDK7DC/2021, Wales/PHWC-PDK7EN/2021, Wales/PHWC-PDK7GG/2021, Wales/PHWC-PDK7H3/2021, Wales/PHWC-PDK7I8/2021, Wales/PHWC-PDK7K6/2021, Wales/PHWC-PDK7MH/2021, Wales/PHWC-PDK7OT/2021, Wales/PHWC-PDK7RK/2021, Wales/PHWC-PDK7SF/2021, Wales/PHWC-PDK7TX/2021, Wales/PHWC-PDK7UM/2021, Wales/PHWC-PDK7WJ/2021, Wales/PHWC-PDK7Y1/2021, Wales/PHWC-PDK81D/2021, Wales/PHWC-PDK87P/2021, Wales/PHWC-PDK884/2021, Wales/PHWC-PDK89J/2021, Wales/PHWC-PDK8AZ/2021, Wales/PHWC-PDK8CO/2021, Wales/PHWC-PDK8DN/2021, Wales/PHWC-PDK8EA/2021, Wales/PHWC-PDK8F6/2021, Wales/PHWC-PDK8GH/2021, Wales/PHWC-PDK8HX/2021, Wales/PHWC-PDK8I7/2021, Wales/PHWC-PDK8JS/2021, Wales/PHWC-PDK8KW/2021, Wales/PHWC-PDK8M1/2021, Wales/PHWC-PDK8NR/2021, Wales/PHWC-PDK8O8/2021, Wales/PHWC-PDK8PQ/2021, Wales/PHWC-PDK8QC/2021, Wales/PHWC-PDK8RY/2021, Wales/PHWC-PDK8TF/2021, Wales/PHWC-PDK8UB/2021, Wales/PHWC-PDK8W9/2021, Wales/PHWC-PDK8XK/2021, Wales/PHWC-PDK8YE/2021, Wales/PHWC-PDK8Z3/2021, Wales/PHWC-PDK91M/2021, Wales/PHWC-PDK96U/2021, Wales/PHWC-PDK97I/2021, Wales/PHWC-PDK98N/2021, Wales/PHWC-PDK99T/2021, Wales/PHWC-PDK9A9/2021, Wales/PHWC-PDK9BQ/2021, Wales/PHWC-PDK9CA/2021, Wales/PHWC-PDK9DK/2021, Wales/PHWC-PDK9EY/2021, Wales/PHWC-PDK9FG/2021, Wales/PHWC-PDK9GR/2021, Wales/PHWC-PDK9IF/2021, Wales/PHWC-PDK9J6/2021, Wales/PHWC-PDK9KH/2021, Wales/PHWC-PDK9M4/2021, Wales/PHWC-PDK9NC/2021, Wales/PHWC-PDK9OX/2021, Wales/PHWC-PDK9PS/2021, Wales/PHWC-PDK9QW/2021, Wales/PHWC-PDK9RE/2021, Wales/PHWC-PDK9SD/2021, Wales/PHWC-PDK9TP/2021, Wales/PHWC-PDK9UJ/2021, Wales/PHWC-PDK9W8/2021, Wales/PHWC-PDK9X1/2021, Wales/PHWC-PDK9YO/2021, Wales/PHWC-PDK9ZB/2021, Wales/PHWC-PDKA11/2021, Wales/PHWC-PDKA3R/2021, Wales/PHWC-PDKA4N/2021, Wales/PHWC-PDKA7H/2021, Wales/PHWC-PDKA8J/2021, Wales/PHWC-PDKA9A/2021, Wales/PHWC-PDKAAG/2021, Wales/PHWC-PDKABI/2021, Wales/PHWC-PDKAC9/2021, Wales/PHWC-PDKADT/2021, Wales/PHWC-PDKAE8/2021, Wales/PHWC-PDKAFP/2021, Wales/PHWC-PDKAGM/2021, Wales/PHWC-PDKAH6/2021, Wales/PHWC-PDKAIC/2021, Wales/PHWC-PDKAJF/2021, Wales/PHWC-PDKAKD/2021, Wales/PHWC-PDKAMB/2021, Wales/PHWC-PDKANU/2021, Wales/PHWC-PDKAOS/2021, Wales/PHWC-PDKAP7/2021, Wales/PHWC-PDKAQ5/2021, Wales/PHWC-PDKARX/2021, Wales/PHWC-PDKASK/2021, Wales/PHWC-PDKATW/2021, Wales/PHWC-PDKAWQ/2021, Wales/PHWC-PDKAX3/2021, Wales/PHWC-PDKB1J/2021, Wales/PHWC-PDKB5Z/2021, Wales/PHWC-PDKB6T/2021, Wales/PHWC-PDKB7U/2021, Wales/PHWC-PDKB9X/2021, Wales/PHWC-PDKBA7/2021, Wales/PHWC-PDKBBC/2021, Wales/PHWC-PDKBCS/2021, Wales/PHWC-PDKBDE/2021, Wales/PHWC-PDKBE6/2021, Wales/PHWC-PDKBGN/2021, Wales/PHWC-PDKBID/2021, Wales/PHWC-PDKBJH/2021, Wales/PHWC-PDKBK4/2021, Wales/PHWC-PDKBMA/2021, Wales/PHWC-PDKBNK/2021, Wales/PHWC-PDKBOP/2021, Wales/PHWC-PDKBQ1/2021, Wales/PHWC-PDKBRG/2021, Wales/PHWC-PDKBSB/2021, Wales/PHWC-PDKBTM/2021, Wales/PHWC-PDKBU8/2021, Wales/PHWC-PDKBWF/2021, Wales/PHWC-PDKBXO/2021, Wales/PHWC-PDKBYQ/2021, Wales/PHWC-PDKBZ9/2021, Wales/PHWC-PDKC16/2021, Wales/PHWC-PDKC3O/2021, Wales/PHWC-PDKC4Q/2021, Wales/PHWC-PDKC5C/2021, Wales/PHWC-PDKC7E/2021, Wales/PHWC-PDKC9R/2021, Wales/PHWC-PDKCA1/2021, Wales/PHWC-PDKCBB/2021, Wales/PHWC-PDKCCM/2021, Wales/PHWC-PDKCD7/2021, Wales/PHWC-PDKCF3/2021, Wales/PHWC-PDKCHK/2021, Wales/PHWC-PDKCIA/2021, Wales/PHWC-PDKCJT/2021, Wales/PHWC-PDKCKX/2021, Wales/PHWC-PDKCMP/2021, Wales/PHWC-PDKCN9/2021, Wales/PHWC-PDKCON/2021, Wales/PHWC-PDKCPJ/2021, Wales/PHWC-PDKCQ8/2021, Wales/PHWC-PDKCR5/2021, Wales/PHWC-PDKCSS/2021, Wales/PHWC-PDKCTY/2021, Wales/PHWC-PDKCUH/2021, Wales/PHWC-PDKCW4/2021, Wales/PHWC-PDKCXF/2021, Wales/PHWC-PDKCYD/2021, Wales/PHWC-PDKCZW/2021, Wales/PHWC-PDKD18/2021, Wales/PHWC-PDKD33/2021, Wales/PHWC-PDKD4Z/2021, Wales/PHWC-PDKD5I/2021, Wales/PHWC-PDKD6X/2021, Wales/PHWC-PDKD7T/2021, Wales/PHWC-PDKD9P/2021, Wales/PHWC-PDKDA5/2021, Wales/PHWC-PDKDCW/2021, Wales/PHWC-PDKDDG/2021, Wales/PHWC-PDKDEH/2021, Wales/PHWC-PDKDFN/2021, Wales/PHWC-PDKDGY/2021, Wales/PHWC-PDKDHU/2021, Wales/PHWC-PDKDIB/2021, Wales/PHWC-PDKDJ4/2021, Wales/PHWC-PDKDKA/2021, Wales/PHWC-PDKDMS/2021, Wales/PHWC-PDKDNE/2021, Wales/PHWC-PDKDP1/2021, Wales/PHWC-PDKDQO/2021, Wales/PHWC-PDKDRR/2021, Wales/PHWC-PDKDS9/2021, Wales/PHWC-PDKDTJ/2021, Wales/PHWC-PDKDUF/2021, Wales/PHWC-PDKDWD/2021, Wales/PHWC-PDKDXQ/2021, Wales/PHWC-PDKDYC/2021, Wales/PHWC-PDKE3W/2021, Wales/PHWC-PDKE41/2021, Wales/PHWC-PDKE5O/2021, Wales/PHWC-PDKE6K/2021, Wales/PHWC-PDKE7C/2021, Wales/PHWC-PDKE9E/2021, Wales/PHWC-PDKEAS/2021, Wales/PHWC-PDKEBF/2021, Wales/PHWC-PDKEDB/2021, Wales/PHWC-PDKEEZ/2021, Wales/PHWC-PDKEG5/2021, Wales/PHWC-PDKEHQ/2021, Wales/PHWC-PDKEIH/2021, Wales/PHWC-PDKEJI/2021, Wales/PHWC-PDKEKU/2021, Wales/PHWC-PDKEND/2021, Wales/PHWC-PDKEOG/2021, Wales/PHWC-PDKEPP/2021, Wales/PHWC-PDKEQM/2021, Wales/PHWC-PDKER9/2021, Wales/PHWC-PDKES4/2021, Wales/PHWC-PDKEUY/2021, Wales/PHWC-PDKEW6/2021, Wales/PHWC-PDKEXJ/2021, Wales/PHWC-PDKEY8/2021, Wales/PHWC-PDKEZA/2021, Wales/PHWC-PDKF1F/2021, Wales/PHWC-PDKF3Z/2021, Wales/PHWC-PDKF4I/2021, Wales/PHWC-PDKF5U/2021, Wales/PHWC-PDKF6P/2021, Wales/PHWC-PDKF8H/2021, Wales/PHWC-PDKF9M/2021, Wales/PHWC-PDKFBE/2021, Wales/PHWC-PDKFC1/2021, Wales/PHWC-PDKFDR/2021, Wales/PHWC-PDKFFY/2021, Wales/PHWC-PDKFHT/2021, Wales/PHWC-PDKFI9/2021, Wales/PHWC-PDKFJA/2021, Wales/PHWC-PDKFKS/2021, Wales/PHWC-PDKFMW/2021, Wales/PHWC-PDKFNG/2021, Wales/PHWC-PDKFOJ/2021, Wales/PHWC-PDKFQQ/2021, Wales/PHWC-PDKFT8/2021, Wales/PHWC-PDKFUD/2021, Wales/PHWC-PDKFWB/2021, Wales/PHWC-PDKFXC/2021, Wales/PHWC-PDKFYK/2021, Wales/PHWC-PDKG1R/2021, Wales/PHWC-PDKG3S/2021, Wales/PHWC-PDKG51/2021, Wales/PHWC-PDKG7Q/2021, Wales/PHWC-PDKG9K/2021, Wales/PHWC-PDKGAA/2021, Wales/PHWC-PDKGDD/2021, Wales/PHWC-PDKGE3/2021, Wales/PHWC-PDKGG7/2021, Wales/PHWC-PDKGHO/2021, Wales/PHWC-PDKGI6/2021, Wales/PHWC-PDKGJZ/2021, Wales/PHWC-PDKGKI/2021, Wales/PHWC-PDKGMU/2021, Wales/PHWC-PDKGNF/2021, Wales/PHWC-PDKGOE/2021, Wales/PHWC-PDKGPX/2021, Wales/PHWC-PDKGRB/2021, Wales/PHWC-PDKGSH/2021, Wales/PHWC-PDKGTG/2021, Wales/PHWC-PDKGUN/2021, Wales/PHWC-PDKGWY/2021, Wales/PHWC-PDKGXM/2021, Wales/PHWC-PDKGYJ/2021, Wales/PHWC-PDKGZ4/2021, Wales/PHWC-PDKH1Q/2021, Wales/PHWC-PDKH3Y/2021, Wales/PHWC-PDKH46/2021, Wales/PHWC-PDKH5H/2021, Wales/PHWC-PDKH6S/2021, Wales/PHWC-PDKH7A/2021, Wales/PHWC-PDKH8F/2021, Wales/PHWC-PDKH9W/2021, Wales/PHWC-PDKHAN/2021, Wales/PHWC-PDKHBT/2021, Wales/PHWC-PDKHC5/2021, Wales/PHWC-PDKHDP/2021, Wales/PHWC-PDKHED/2021, Wales/PHWC-PDKHFJ/2021, Wales/PHWC-PDKHG8/2021, Wales/PHWC-PDKHH4/2021, Wales/PHWC-PDKHIE/2021, Wales/PHWC-PDKHJB/2021, Wales/PHWC-PDKHK9/2021, Wales/PHWC-PDKHM7/2021, Wales/PHWC-PDKHNX/2021, Wales/PHWC-PDKHO1/2021, Wales/PHWC-PDKHQZ/2021, Wales/PHWC-PDKHSG/2021, Wales/PHWC-PDKHTO/2021, Wales/PHWC-PDKHUC/2021, Wales/PHWC-PDKHWK/2021, Wales/PHWC-PDKHXI/2021, Wales/PHWC-PDKHYU/2021, Wales/PHWC-PDKHZR/2021, Wales/PHWC-PDKI1I/2021, Wales/PHWC-PDKI4F/2021, Wales/PHWC-PDKI5D/2021, Wales/PHWC-PDKI67/2021, Wales/PHWC-PDKI79/2021, Wales/PHWC-PDKI8C/2021, Wales/PHWC-PDKI95/2021, Wales/PHWC-PDKIAJ/2021, Wales/PHWC-PDKIBA/2021, Wales/PHWC-PDKICN/2021, Wales/PHWC-PDKIEK/2021, Wales/PHWC-PDKIFO/2021, Wales/PHWC-PDKIHB/2021, Wales/PHWC-PDKIIX/2021, Wales/PHWC-PDKIJE/2021, Wales/PHWC-PDKIKG/2021, Wales/PHWC-PDKIMR/2021, Wales/PHWC-PDKINS/2021, Wales/PHWC-PDKIO3/2021, Wales/PHWC-PDKIPY/2021, Wales/PHWC-PDKIQ6/2021, Wales/PHWC-PDKIR1/2021, Wales/PHWC-PDKISP/2021, Wales/PHWC-PDKIUU/2021, Wales/PHWC-PDKIWT/2021, Wales/PHWC-PDKIXH/2021, Wales/PHWC-PDKIY4/2021, Wales/PHWC-PDKIZM/2021, Wales/PHWC-PDKJ1B/2021, Wales/PHWC-PDKJ3U/2021, Wales/PHWC-PDKJ4T/2021, Wales/PHWC-PDKJ5X/2021, Wales/PHWC-PDKJ6J/2021, Wales/PHWC-PDKJ7M/2021, Wales/PHWC-PDKJ8A/2021, Wales/PHWC-PDKJ98/2021, Wales/PHWC-PDKJAI/2021, Wales/PHWC-PDKJBR/2021, Wales/PHWC-PDKJCQ/2021, Wales/PHWC-PDKJDY/2021, Wales/PHWC-PDKJES/2021, Wales/PHWC-PDKJFH/2021, Wales/PHWC-PDKJG4/2021, Wales/PHWC-PDKJHP/2021, Wales/PHWC-PDKJI5/2021, Wales/PHWC-PDKJJW/2021, Wales/PHWC-PDKJK1/2021, Wales/PHWC-PDKJMO/2021, Wales/PHWC-PDKJNN/2021, Wales/PHWC-PDKJOF/2021, Wales/PHWC-PDKJPC/2021, Wales/PHWC-PDKJQK/2021, Wales/PHWC-PDKJR6/2021, Wales/PHWC-PDKJS3/2021, Wales/PHWC-PDKJTD/2021, Wales/PHWC-PDKJU9/2021, Wales/PHWC-PDKJW7/2021, Wales/PHWC-PDKJXE/2021, Wales/PHWC-PDKJYG/2021, Wales/PHWC-PDKJZZ/2021, Wales/PHWC-PDKK1Y/2021, Wales/PHWC-PDKK31/2021, Wales/PHWC-PDKK4O/2021, Wales/PHWC-PDKK5Q/2021, Wales/PHWC-PDKK6E/2021, Wales/PHWC-PDKK7K/2021, Wales/PHWC-PDKK8Z/2021, Wales/PHWC-PDKK9G/2021, Wales/PHWC-PDKKAW/2021, Wales/PHWC-PDKKBD/2021, Wales/PHWC-PDKKCP/2021, Wales/PHWC-PDKKD9/2021, Wales/PHWC-PDKKEI/2021, Wales/PHWC-PDKKF5/2021, Wales/PHWC-PDKKHC/2021, Wales/PHWC-PDKKI4/2021, Wales/PHWC-PDKKJU/2021, Wales/PHWC-PDKKMX/2021, Wales/PHWC-PDKKNB/2021, Wales/PHWC-PDKKOR/2021, Wales/PHWC-PDKKPM/2021, Wales/PHWC-PDKKQJ/2021, Wales/PHWC-PDKKR7/2021, Wales/PHWC-PDKKSA/2021, Wales/PHWC-PDKKTN/2021, Wales/PHWC-PDKKWH/2021, Wales/PHWC-PDKKX8/2021, Wales/PHWC-PDKKYF/2021, Wales/PHWC-PDKKZS/2021, Wales/PHWC-PDKM3T/2021, Wales/PHWC-PDKM4X/2021, Wales/PHWC-PDKM5P/2021, Wales/PHWC-PDKM7J/2021, Wales/PHWC-PDKM9F/2021, Wales/PHWC-PDKMAU/2021, Wales/PHWC-PDKMBN/2021, Wales/PHWC-PDKMD6/2021, Wales/PHWC-PDKMEW/2021, Wales/PHWC-PDKMF4/2021, Wales/PHWC-PDKMGA/2021, Wales/PHWC-PDKMHM/2021, Wales/PHWC-PDKMI3/2021, Wales/PHWC-PDKMJ1/2021, Wales/PHWC-PDKMKO/2021, Wales/PHWC-PDKMMQ/2021, Wales/PHWC-PDKMPK/2021, Wales/PHWC-PDKMRH/2021, Wales/PHWC-PDKMSZ/2021, Wales/PHWC-PDKMTB/2021, Wales/PHWC-PDKMU7/2021, Wales/PHWC-PDKMW5/2021, Wales/PHWC-PDKMXG/2021, Wales/PHWC-PDKMYR/2021, Wales/PHWC-PDKMZI/2021, Wales/PHWC-PDKN1E/2021, Wales/PHWC-PDKN34/2021, Wales/PHWC-PDKN4A/2021, Wales/PHWC-PDKN6O/2021, Wales/PHWC-PDKN89/2021, Wales/PHWC-PDKN9Q/2021, Wales/PHWC-PDKNAH/2021, Wales/PHWC-PDKNBM/2021, Wales/PHWC-PDKNCI/2021, Wales/PHWC-PDKNE7/2021, Wales/PHWC-PDKNFD/2021, Wales/PHWC-PDKNGB/2021, Wales/PHWC-PDKNHW/2021, Wales/PHWC-PDKNIN/2021, Wales/PHWC-PDKNNJ/2021, Wales/PHWC-PDKNOC/2021, Wales/PHWC-PDKNQT/2021, Wales/PHWC-PDKNSY/2021, Wales/PHWC-PDKNTK/2021, Wales/PHWC-PDKNUG/2021, Wales/PHWC-PDKNWR/2021, Wales/PHWC-PDKNYP/2021, Wales/PHWC-PDKNZ6/2021, Wales/PHWC-PDKO14/2021, Wales/PHWC-PDKO3C/2021, Wales/PHWC-PDKO4K/2021, Wales/PHWC-PDKO5E/2021, Wales/PHWC-PDKO6N/2021, Wales/PHWC-PDKO7R/2021, Wales/PHWC-PDKO8T/2021, Wales/PHWC-PDKO9Y/2021, Wales/PHWC-PDKOAQ/2021, Wales/PHWC-PDKOB7/2021, Wales/PHWC-PDKOC8/2021, Wales/PHWC-PDKOEX/2021, Wales/PHWC-PDKOFI/2021, Wales/PHWC-PDKOGU/2021, Wales/PHWC-PDKOHG/2021, Wales/PHWC-PDKOIW/2021, Wales/PHWC-PDKOJP/2021, Wales/PHWC-PDKOKM/2021, Wales/PHWC-PDKOMJ/2021, Wales/PHWC-PDKON5/2021, Wales/PHWC-PDKOO6/2021, Wales/PHWC-PDKOPF/2021, Wales/PHWC-PDKOQD/2021, Wales/PHWC-PDKORZ/2021, Wales/PHWC-PDKOS1/2021, Wales/PHWC-PDKOTH/2021, Wales/PHWC-PDKOWS/2021, Wales/PHWC-PDKOXB/2021, Wales/PHWC-PDKOY9/2021, Wales/PHWC-PDKOZO/2021, Wales/PHWC-PDKP3X/2021, Wales/PHWC-PDKP4P/2021, Wales/PHWC-PDKP5M/2021, Wales/PHWC-PDKP6F/2021, Wales/PHWC-PDKP78/2021, Wales/PHWC-PDKP8W/2021, Wales/PHWC-PDKP9D/2021, Wales/PHWC-PDKPAT/2021, Wales/PHWC-PDKPCK/2021, Wales/PHWC-PDKPDH/2021, Wales/PHWC-PDKPE1/2021, Wales/PHWC-PDKPFA/2021, Wales/PHWC-PDKPGS/2021, Wales/PHWC-PDKPHJ/2021, Wales/PHWC-PDKPIZ/2021, Wales/PHWC-PDKPJO/2021, Wales/PHWC-PDKPKQ/2021, Wales/PHWC-PDKPMC/2021, Wales/PHWC-PDKPOB/2021, Wales/PHWC-PDKPPE/2021, Wales/PHWC-PDKPR4/2021, Wales/PHWC-PDKPSI/2021, Wales/PHWC-PDKPT9/2021, Wales/PHWC-PDKPU5/2021, Wales/PHWC-PDKPW3/2021, Wales/PHWC-PDKPXR/2021, Wales/PHWC-PDKPYN/2021, Wales/PHWC-PDKPZU/2021, Wales/PHWC-PDKQ1H/2021, Wales/PHWC-PDKQ3Q/2021, Wales/PHWC-PDKQ4C/2021, Wales/PHWC-PDKQ5K/2021, Wales/PHWC-PDKQ6R/2021, Wales/PHWC-PDKQ7G/2021, Wales/PHWC-PDKQ8U/2021, Wales/PHWC-PDKQ9N/2021, Wales/PHWC-PDKQAO/2021, Wales/PHWC-PDKQB9/2021, Wales/PHWC-PDKQCJ/2021, Wales/PHWC-PDKQD5/2021, Wales/PHWC-PDKQET/2021, Wales/PHWC-PDKQFZ/2021, Wales/PHWC-PDKQHE/2021, Wales/PHWC-PDKQIS/2021, Wales/PHWC-PDKQJX/2021, Wales/PHWC-PDKQKP/2021, Wales/PHWC-PDKQMM/2021, Wales/PHWC-PDKQN7/2021, Wales/PHWC-PDKQOY/2021, Wales/PHWC-PDKQP8/2021, Wales/PHWC-PDKQQF/2021, Wales/PHWC-PDKQR3/2021, Wales/PHWC-PDKQSW/2021, Wales/PHWC-PDKQT6/2021, Wales/PHWC-PDKQWA/2021, Wales/PHWC-PDKQXD/2021, Wales/PHWC-PDKQYB/2021, Wales/PHWC-PDKQZ1/2021, Wales/PHWC-PDKR1G/2021, Wales/PHWC-PDKR3A/2021, Wales/PHWC-PDKR4S/2021, Wales/PHWC-PDKR5W/2021, Wales/PHWC-PDKR6Q/2021, Wales/PHWC-PDKR7O/2021, Wales/PHWC-PDKR87/2021, Wales/PHWC-PDKR9C/2021, Wales/PHWC-PDKRA4/2021, Wales/PHWC-PDKRBJ/2021, Wales/PHWC-PDKRCU/2021, Wales/PHWC-PDKRDF/2021, Wales/PHWC-PDKRE5/2021, Wales/PHWC-PDKRG9/2021, Wales/PHWC-PDKRH1/2021, Wales/PHWC-PDKRIY/2021, Wales/PHWC-PDKRJ3/2021, Wales/PHWC-PDKRKZ/2021, Wales/PHWC-PDKRMI/2021, Wales/PHWC-PDKRN8/2021, Wales/PHWC-PDKROK/2021, Wales/PHWC-PDKRPT/2021, Wales/PHWC-PDKRQX/2021, Wales/PHWC-PDKRRD/2021, Wales/PHWC-PDKRS6/2021, Wales/PHWC-PDKRTE/2021, Wales/PHWC-PDKRUR/2021, Wales/PHWC-PDKRWN/2021, Wales/PHWC-PDKRXP/2021, Wales/PHWC-PDKRYM/2021, Wales/PHWC-PDKRZH/2021, Wales/PHWC-PDKS1W/2021, Wales/PHWC-PDKS3G/2021, Wales/PHWC-PDKS4R/2021, Wales/PHWC-PDKS76/2021, Wales/PHWC-PDKSAE/2021, Wales/PHWC-PDKSBZ/2021, Wales/PHWC-PDKSCB/2021, Wales/PHWC-PDKSDU/2021, Wales/PHWC-PDKSEJ/2021, Wales/PHWC-PDKSFX/2021, Wales/PHWC-PDKSGP/2021, Wales/PHWC-PDKSHY/2021, Wales/PHWC-PDKSIQ/2021, Wales/PHWC-PDKSJ8/2021, Wales/PHWC-PDKSKF/2021, Wales/PHWC-PDKSMD/2021, Wales/PHWC-PDKSNI/2021, Wales/PHWC-PDKSP9/2021, Wales/PHWC-PDKSQ7/2021, Wales/PHWC-PDKSRT/2021, Wales/PHWC-PDKSSC/2021, Wales/PHWC-PDKSTS/2021, Wales/PHWC-PDKSU1/2021, Wales/PHWC-PDKSWO/2021, Wales/PHWC-PDKSX5/2021, Wales/PHWC-PDKSY3/2021, Wales/PHWC-PDKSZK/2021, Wales/PHWC-PDKT13/2021, Wales/PHWC-PDKT3M/2021, Wales/PHWC-PDKT4J/2021, Wales/PHWC-PDKT6B/2021, Wales/PHWC-PDKT8O/2021, Wales/PHWC-PDKT99/2021, Wales/PHWC-PDKTAP/2021, Wales/PHWC-PDKTBH/2021, Wales/PHWC-PDKTDA/2021, Wales/PHWC-PDKTEQ/2021, Wales/PHWC-PDKTFW/2021, Wales/PHWC-PDKTG1/2021, Wales/PHWC-PDKTHF/2021, Wales/PHWC-PDKTJC/2021, Wales/PHWC-PDKTME/2021, Wales/PHWC-PDKTN4/2021, Wales/PHWC-PDKTO7/2021, Wales/PHWC-PDKTPR/2021, Wales/PHWC-PDKTQN/2021, Wales/PHWC-PDKTRS/2021, Wales/PHWC-PDKTST/2021, Wales/PHWC-PDKTT5/2021, Wales/PHWC-PDKTUZ/2021, Wales/PHWC-PDKTWI/2021, Wales/PHWC-PDKTY6/2021, Wales/PHWC-PDKTZX/2021, Wales/PHWC-PDKU1Z/2021, Wales/PHWC-PDKU3J/2021, Wales/PHWC-PDKU5F/2021, Wales/PHWC-PDKU69/2021, Wales/PHWC-PDKU7B/2021, Wales/PHWC-PDKU8Q/2021, Wales/PHWC-PDKUB4/2021, Wales/PHWC-PDKUCR/2021, Wales/PHWC-PDKUDS/2021, Wales/PHWC-PDKUF1/2021, Wales/PHWC-PDKUGO/2021, Wales/PHWC-PDKUHD/2021, Wales/PHWC-PDKUJK/2021, Wales/PHWC-PDKUKE/2021, Wales/PHWC-PDKUMG/2021, Wales/PHWC-PDKUNA/2021, Wales/PHWC-PDKUQY/2021, Wales/PHWC-PDKURW/2021, Wales/PHWC-PDKUT3/2021, Wales/PHWC-PDKUUI/2021, Wales/PHWC-PDKUX6/2021, Wales/PHWC-PDKUZP/2021, Wales/PHWC-PDKW1S/2021, Wales/PHWC-PDKW3E/2021, Wales/PHWC-PDKW4G/2021, Wales/PHWC-PDKW5R/2021, Wales/PHWC-PDKW66/2021, Wales/PHWC-PDKW7Y/2021, Wales/PHWC-PDKW8P/2021, Wales/PHWC-PDKW9H/2021, Wales/PHWC-PDKWAK/2021, Wales/PHWC-PDKWCD/2021, Wales/PHWC-PDKWDI/2021, Wales/PHWC-PDKWEM/2021, Wales/PHWC-PDKWFT/2021, Wales/PHWC-PDKWGX/2021, Wales/PHWC-PDKWHN/2021, Wales/PHWC-PDKWIO/2021, Wales/PHWC-PDKWJJ/2021, Wales/PHWC-PDKWK8/2021, Wales/PHWC-PDKWMF/2021, Wales/PHWC-PDKWNZ/2021, Wales/PHWC-PDKWO4/2021, Wales/PHWC-PDKWQ9/2021, Wales/PHWC-PDKWRU/2021, Wales/PHWC-PDKWSQ/2021, Wales/PHWC-PDKWTA/2021, Wales/PHWC-PDKWUW/2021, Wales/PHWC-PDKWW1/2021, Wales/PHWC-PDKWX7/2021, Wales/PHWC-PDKWZC/2021, Wales/PHWC-PDKX15/2021, Wales/PHWC-PDKX3P/2021, Wales/PHWC-PDKX4M/2021, Wales/PHWC-PDKX5J/2021, Wales/PHWC-PDKX6D/2021, Wales/PHWC-PDKX81/2021, Wales/PHWC-PDKX9B/2021, Wales/PHWC-PDKXB6/2021, Wales/PHWC-PDKXD4/2021, Wales/PHWC-PDKXEO/2021, Wales/PHWC-PDKXFS/2021, Wales/PHWC-PDKXGW/2021, Wales/PHWC-PDKXH8/2021, Wales/PHWC-PDKXII/2021, Wales/PHWC-PDKXJQ/2021, Wales/PHWC-PDKXKC/2021, Wales/PHWC-PDKXMK/2021, Wales/PHWC-PDKXNH/2021, Wales/PHWC-PDKXO9/2021, Wales/PHWC-PDKXPG/2021, Wales/PHWC-PDKXQR/2021, Wales/PHWC-PDKXRA/2021, Wales/PHWC-PDKXSU/2021, Wales/PHWC-PDKXT7/2021, Wales/PHWC-PDKXU3/2021, Wales/PHWC-PDKXWZ/2021, Wales/PHWC-PDKXXN/2021, Wales/PHWC-PDKXZT/2021, Wales/PHWC-PDKY1K/2021, Wales/PHWC-PDKY3H/2021, Wales/PHWC-PDKY7W/2021, Wales/PHWC-PDKY9O/2021, Wales/PHWC-PDKYA6/2021, Wales/PHWC-PDKYCZ/2021, Wales/PHWC-PDKYDJ/2021, Wales/PHWC-PDKYFF/2021, Wales/PHWC-PDKYGD/2021, Wales/PHWC-PDKYIR/2021, Wales/PHWC-PDKYK5/2021, Wales/PHWC-PDKYM3/2021, Wales/PHWC-PDKYOQ/2021, Wales/PHWC-PDKYPI/2021, Wales/PHWC-PDKYQU/2021, Wales/PHWC-PDKYR8/2021, Wales/PHWC-PDKYSN/2021, Wales/PHWC-PDKYTC/2021, Wales/PHWC-PDKYUE/2021, Wales/PHWC-PDKYWG/2021, Wales/PHWC-PDKZ1U/2021, Wales/PHWC-PDKZ3F/2021, Wales/PHWC-PDKZ4D/2021, Wales/PHWC-PDKZ5B/2021, Wales/PHWC-PDKZ65/2021, Wales/PHWC-PDKZ8K/2021, Wales/PHWC-PDKZA8/2021, Wales/PHWC-PDKZBS/2021, Wales/PHWC-PDKZCY/2021, Wales/PHWC-PDKZD1/2021, Wales/PHWC-PDKZEE/2021, Wales/PHWC-PDKZH9/2021, Wales/PHWC-PDKZIP/2021, Wales/PHWC-PDKZJG/2021, Wales/PHWC-PDKZKR/2021, Wales/PHWC-PDKZOZ/2021, Wales/PHWC-PDKZRO/2021, Wales/PHWC-PDKZSM/2021, Wales/PHWC-PDKZUT/2021, Wales/PHWC-PDKZWX/2021, Wales/PHWC-PDKZX4/2021, Wales/PHWC-PDKZZJ/2021, Wales/PHWC-PDM11S/2021, Wales/PHWC-PDM13E/2021, Wales/PHWC-PDM14G/2021, Wales/PHWC-PDM15R/2021, Wales/PHWC-PDM166/2021, Wales/PHWC-PDM18P/2021, Wales/PHWC-PDM19H/2021, Wales/PHWC-PDM1AK/2021, Wales/PHWC-PDM1B3/2021, Wales/PHWC-PDM1CD/2021, Wales/PHWC-PDM1DI/2021, Wales/PHWC-PDM1FT/2021, Wales/PHWC-PDM1GX/2021, Wales/PHWC-PDM1HN/2021, Wales/PHWC-PDM1IO/2021, Wales/PHWC-PDM1JJ/2021, Wales/PHWC-PDM1K8/2021, Wales/PHWC-PDM1MF/2021, Wales/PHWC-PDM1NZ/2021, Wales/PHWC-PDM1O4/2021, Wales/PHWC-PDM1Q9/2021, Wales/PHWC-PDM1RU/2021, Wales/PHWC-PDM1SQ/2021, Wales/PHWC-PDM1TA/2021, Wales/PHWC-PDM1UW/2021, Wales/PHWC-PDM1W1/2021, Wales/PHWC-PDM1X7/2021, Wales/PHWC-PDM1ZC/2021, Wales/PHWC-PDM31X/2021, Wales/PHWC-PDM36Z/2021, Wales/PHWC-PDM373/2021, Wales/PHWC-PDM3AD/2021, Wales/PHWC-PDM3B1/2021, Wales/PHWC-PDM3CH/2021, Wales/PHWC-PDM3DQ/2021, Wales/PHWC-PDM3ER/2021, Wales/PHWC-PDM3FK/2021, Wales/PHWC-PDM3GE/2021, Wales/PHWC-PDM3H5/2021, Wales/PHWC-PDM3IJ/2021, Wales/PHWC-PDM3JN/2021, Wales/PHWC-PDM3KY/2021, Wales/PHWC-PDM3M6/2021, Wales/PHWC-PDM3P4/2021, Wales/PHWC-PDM3RC/2021, Wales/PHWC-PDM3TT/2021, Wales/PHWC-PDM3UP/2021, Wales/PHWC-PDM3WM/2021, Wales/PHWC-PDM3XS/2021, Wales/PHWC-PDM3YW/2021, Wales/PHWC-PDM3ZF/2021, Wales/PHWC-PDM43Y/2021, Wales/PHWC-PDM446/2021, Wales/PHWC-PDM45H/2021, Wales/PHWC-PDM46S/2021, Wales/PHWC-PDM47A/2021, Wales/PHWC-PDM48F/2021, Wales/PHWC-PDM4AN/2021, Wales/PHWC-PDM4BT/2021, Wales/PHWC-PDM4C5/2021, Wales/PHWC-PDM4DP/2021, Wales/PHWC-PDM4ED/2021, Wales/PHWC-PDM4FJ/2021, Wales/PHWC-PDM4G8/2021, Wales/PHWC-PDM4H4/2021, Wales/PHWC-PDM4IE/2021, Wales/PHWC-PDM4JB/2021, Wales/PHWC-PDM4K9/2021, Wales/PHWC-PDM4M7/2021, Wales/PHWC-PDM4NX/2021, Wales/PHWC-PDM4QZ/2021, Wales/PHWC-PDM4RM/2021, Wales/PHWC-PDM4SG/2021, Wales/PHWC-PDM4TO/2021, Wales/PHWC-PDM4WK/2021, Wales/PHWC-PDM4YU/2021, Wales/PHWC-PDM547/2021, Wales/PHWC-PDM59U/2021, Wales/PHWC-PDM5AB/2021, Wales/PHWC-PDM5BO/2021, Wales/PHWC-PDM5C4/2021, Wales/PHWC-PDM5DC/2021, Wales/PHWC-PDM5EN/2021, Wales/PHWC-PDM5GG/2021, Wales/PHWC-PDM5I8/2021, Wales/PHWC-PDM5JY/2021, Wales/PHWC-PDM5K6/2021, Wales/PHWC-PDM5OT/2021, Wales/PHWC-PDM5PA/2021, Wales/PHWC-PDM5QS/2021, Wales/PHWC-PDM5RK/2021, Wales/PHWC-PDM5TX/2021, Wales/PHWC-PDM5XW/2021, Wales/PHWC-PDM5ZD/2021, Wales/PHWC-PDM61K/2021, Wales/PHWC-PDM63H/2021, Wales/PHWC-PDM644/2021, Wales/PHWC-PDM65A/2021, Wales/PHWC-PDM661/2021, Wales/PHWC-PDM6A6/2021, Wales/PHWC-PDM6CZ/2021, Wales/PHWC-PDM6E9/2021, Wales/PHWC-PDM6FF/2021, Wales/PHWC-PDM6HS/2021, Wales/PHWC-PDM6IR/2021, Wales/PHWC-PDM6K5/2021, Wales/PHWC-PDM6M3/2021, Wales/PHWC-PDM6OQ/2021, Wales/PHWC-PDM6PI/2021, Wales/PHWC-PDM6QU/2021, Wales/PHWC-PDM6R8/2021, Wales/PHWC-PDM6SN/2021, Wales/PHWC-PDM6TC/2021, Wales/PHWC-PDM6UE/2021, Wales/PHWC-PDM6WG/2021, Wales/PHWC-PDM6XT/2021, Wales/PHWC-PDM737/2021, Wales/PHWC-PDM745/2021, Wales/PHWC-PDM76U/2021, Wales/PHWC-PDM77I/2021, Wales/PHWC-PDM78N/2021, Wales/PHWC-PDM79T/2021, Wales/PHWC-PDM7A9/2021, Wales/PHWC-PDM7BQ/2021, Wales/PHWC-PDM7GR/2021, Wales/PHWC-PDM7HZ/2021, Wales/PHWC-PDM7J6/2021, Wales/PHWC-PDM7KH/2021, Wales/PHWC-PDM7M4/2021, Wales/PHWC-PDM7NC/2021, Wales/PHWC-PDM7OX/2021, Wales/PHWC-PDM7PS/2021, Wales/PHWC-PDM7QW/2021, Wales/PHWC-PDM7RE/2021, Wales/PHWC-PDM7SD/2021, Wales/PHWC-PDM7TP/2021, Wales/PHWC-PDM7UJ/2021, Wales/PHWC-PDM7W8/2021, Wales/PHWC-PDM7X1/2021, Wales/PHWC-PDM7YO/2021, Wales/PHWC-PDM81B/2021, Wales/PHWC-PDM84T/2021, Wales/PHWC-PDM87M/2021, Wales/PHWC-PDM88A/2021, Wales/PHWC-PDM898/2021, Wales/PHWC-PDM8AI/2021, Wales/PHWC-PDM8CQ/2021, Wales/PHWC-PDM8DY/2021, Wales/PHWC-PDM8ES/2021, Wales/PHWC-PDM8FH/2021, Wales/PHWC-PDM8G4/2021, Wales/PHWC-PDM8HP/2021, Wales/PHWC-PDM8I5/2021, Wales/PHWC-PDM8K1/2021, Wales/PHWC-PDM8MO/2021, Wales/PHWC-PDM8NN/2021, Wales/PHWC-PDM8OF/2021, Wales/PHWC-PDM8PC/2021, Wales/PHWC-PDM8QK/2021, Wales/PHWC-PDM8R6/2021, Wales/PHWC-PDM8TD/2021, Wales/PHWC-PDM8U9/2021, Wales/PHWC-PDM8W7/2021, Wales/PHWC-PDM8XE/2021, Wales/PHWC-PDM8YG/2021, Wales/PHWC-PDM8ZZ/2021, Wales/PHWC-PDM91J/2021, Wales/PHWC-PDM95Z/2021, Wales/PHWC-PDM96T/2021, Wales/PHWC-PDM97U/2021, Wales/PHWC-PDM98Y/2021, Wales/PHWC-PDM99X/2021, Wales/PHWC-PDM9A7/2021, Wales/PHWC-PDM9BC/2021, Wales/PHWC-PDM9CS/2021, Wales/PHWC-PDM9DE/2021, Wales/PHWC-PDM9E6/2021, Wales/PHWC-PDM9GN/2021, Wales/PHWC-PDM9HI/2021, Wales/PHWC-PDM9ID/2021, Wales/PHWC-PDM9JH/2021, Wales/PHWC-PDM9K4/2021, Wales/PHWC-PDM9MA/2021, Wales/PHWC-PDM9NK/2021, Wales/PHWC-PDM9OP/2021, Wales/PHWC-PDM9Q1/2021, Wales/PHWC-PDM9RG/2021, Wales/PHWC-PDM9SB/2021, Wales/PHWC-PDM9TM/2021, Wales/PHWC-PDM9U8/2021, Wales/PHWC-PDM9WF/2021, Wales/PHWC-PDM9XO/2021, Wales/PHWC-PDM9YQ/2021, Wales/PHWC-PDM9Z9/2021, Wales/PHWC-PDMA1O/2021, Wales/PHWC-PDMA3N/2021, Wales/PHWC-PDMA4Y/2021, Wales/PHWC-PDMA6A/2021, Wales/PHWC-PDMA74/2021, Wales/PHWC-PDMA88/2021, Wales/PHWC-PDMA9S/2021, Wales/PHWC-PDMAAR/2021, Wales/PHWC-PDMABU/2021, Wales/PHWC-PDMAC7/2021, Wales/PHWC-PDMADX/2021, Wales/PHWC-PDMAFM/2021, Wales/PHWC-PDMAGJ/2021, Wales/PHWC-PDMAHH/2021, Wales/PHWC-PDMAIK/2021, Wales/PHWC-PDMAJD/2021, Wales/PHWC-PDMAKB/2021, Wales/PHWC-PDMAM9/2021, Wales/PHWC-PDMAOW/2021, Wales/PHWC-PDMAP5/2021, Wales/PHWC-PDMARP/2021, Wales/PHWC-PDMASE/2021, Wales/PHWC-PDMAT1/2021, Wales/PHWC-PDMAUQ/2021, Wales/PHWC-PDMAWC/2021, Wales/PHWC-PDMAXZ/2021, Wales/PHWC-PDMAYI/2021, Wales/PHWC-PDMB18/2021, Wales/PHWC-PDMB33/2021, Wales/PHWC-PDMB4Z/2021, Wales/PHWC-PDMB5I/2021, Wales/PHWC-PDMB6X/2021, Wales/PHWC-PDMB7T/2021, Wales/PHWC-PDMB9P/2021, Wales/PHWC-PDMBA5/2021, Wales/PHWC-PDMBBK/2021, Wales/PHWC-PDMBCW/2021, Wales/PHWC-PDMBDG/2021, Wales/PHWC-PDMBEH/2021, Wales/PHWC-PDMBFN/2021, Wales/PHWC-PDMBGY/2021, Wales/PHWC-PDMBHU/2021, Wales/PHWC-PDMBIB/2021, Wales/PHWC-PDMBJ4/2021, Wales/PHWC-PDMBKA/2021, Wales/PHWC-PDMBMS/2021, Wales/PHWC-PDMBNE/2021, Wales/PHWC-PDMBOM/2021, Wales/PHWC-PDMBQO/2021, Wales/PHWC-PDMBRR/2021, Wales/PHWC-PDMBS9/2021, Wales/PHWC-PDMBTJ/2021, Wales/PHWC-PDMBUF/2021, Wales/PHWC-PDMBWD/2021, Wales/PHWC-PDMBXQ/2021, Wales/PHWC-PDMC1H/2021, Wales/PHWC-PDMC4C/2021, Wales/PHWC-PDMC5K/2021, Wales/PHWC-PDMC6R/2021, Wales/PHWC-PDMC7G/2021, Wales/PHWC-PDMC8U/2021, Wales/PHWC-PDMC9N/2021, Wales/PHWC-PDMCAO/2021, Wales/PHWC-PDMCB9/2021, Wales/PHWC-PDMCCJ/2021, Wales/PHWC-PDMCD5/2021, Wales/PHWC-PDMCFZ/2021, Wales/PHWC-PDMCHE/2021, Wales/PHWC-PDMCIS/2021, Wales/PHWC-PDMCJX/2021, Wales/PHWC-PDMCKP/2021, Wales/PHWC-PDMCMM/2021, Wales/PHWC-PDMCN7/2021, Wales/PHWC-PDMCOY/2021, Wales/PHWC-PDMCP8/2021, Wales/PHWC-PDMCQF/2021, Wales/PHWC-PDMCR3/2021, Wales/PHWC-PDMCSW/2021, Wales/PHWC-PDMCT6/2021, Wales/PHWC-PDMCWA/2021, Wales/PHWC-PDMCXD/2021, Wales/PHWC-PDMCYB/2021, Wales/PHWC-PDMCZ1/2021, Wales/PHWC-PDMD1F/2021, Wales/PHWC-PDMD3Z/2021, Wales/PHWC-PDMD4I/2021, Wales/PHWC-PDMD5U/2021, Wales/PHWC-PDMD6P/2021, Wales/PHWC-PDMD7X/2021, Wales/PHWC-PDMD9M/2021, Wales/PHWC-PDMDA3/2021, Wales/PHWC-PDMDBE/2021, Wales/PHWC-PDMDC1/2021, Wales/PHWC-PDMDDR/2021, Wales/PHWC-PDMDE4/2021, Wales/PHWC-PDMDFY/2021, Wales/PHWC-PDMDHT/2021, Wales/PHWC-PDMDI9/2021, Wales/PHWC-PDMDJA/2021, Wales/PHWC-PDMDKS/2021, Wales/PHWC-PDMDMW/2021, Wales/PHWC-PDMDNG/2021, Wales/PHWC-PDMDPO/2021, Wales/PHWC-PDMDQQ/2021, Wales/PHWC-PDMDRN/2021, Wales/PHWC-PDMDS7/2021, Wales/PHWC-PDMDT8/2021, Wales/PHWC-PDMDUD/2021, Wales/PHWC-PDMDWB/2021, Wales/PHWC-PDMDXC/2021, Wales/PHWC-PDMDYK/2021, Wales/PHWC-PDMDZ5/2021, Wales/PHWC-PDME1Y/2021, Wales/PHWC-PDME31/2021, Wales/PHWC-PDME4O/2021, Wales/PHWC-PDME5Q/2021, Wales/PHWC-PDME6E/2021, Wales/PHWC-PDME8Z/2021, Wales/PHWC-PDME9G/2021, Wales/PHWC-PDMEAW/2021, Wales/PHWC-PDMEBD/2021, Wales/PHWC-PDMED9/2021, Wales/PHWC-PDMEEI/2021, Wales/PHWC-PDMEG3/2021, Wales/PHWC-PDMEHC/2021, Wales/PHWC-PDMEI4/2021, Wales/PHWC-PDMEJU/2021, Wales/PHWC-PDMEKT/2021, Wales/PHWC-PDMEMX/2021, Wales/PHWC-PDMENB/2021, Wales/PHWC-PDMEOR/2021, Wales/PHWC-PDMEPM/2021, Wales/PHWC-PDMEQJ/2021, Wales/PHWC-PDMER7/2021, Wales/PHWC-PDMESA/2021, Wales/PHWC-PDMETN/2021, Wales/PHWC-PDMEU6/2021, Wales/PHWC-PDMEX8/2021, Wales/PHWC-PDMEYF/2021, Wales/PHWC-PDMEZS/2021, Wales/PHWC-PDMF1D/2021, Wales/PHWC-PDMF3I/2021, Wales/PHWC-PDMF6M/2021, Wales/PHWC-PDMF84/2021, Wales/PHWC-PDMF9J/2021, Wales/PHWC-PDMFAZ/2021, Wales/PHWC-PDMFBG/2021, Wales/PHWC-PDMFCO/2021, Wales/PHWC-PDMFDN/2021, Wales/PHWC-PDMFF6/2021, Wales/PHWC-PDMFGH/2021, Wales/PHWC-PDMFHX/2021, Wales/PHWC-PDMFI7/2021, Wales/PHWC-PDMFJS/2021, Wales/PHWC-PDMFKW/2021, Wales/PHWC-PDMFM1/2021, Wales/PHWC-PDMFNR/2021, Wales/PHWC-PDMFO8/2021, Wales/PHWC-PDMFPQ/2021, Wales/PHWC-PDMFQC/2021, Wales/PHWC-PDMFTF/2021, Wales/PHWC-PDMFUB/2021, Wales/PHWC-PDMFW9/2021, Wales/PHWC-PDMFXK/2021, Wales/PHWC-PDMFYE/2021, Wales/PHWC-PDMFZ3/2021, Wales/PHWC-PDMG1N/2021, Wales/PHWC-PDMG3W/2021, Wales/PHWC-PDMG5O/2021, Wales/PHWC-PDMG7C/2021, Wales/PHWC-PDMG9E/2021, Wales/PHWC-PDMGAS/2021, Wales/PHWC-PDMGBF/2021, Wales/PHWC-PDMGDB/2021, Wales/PHWC-PDMGEZ/2021, Wales/PHWC-PDMGHQ/2021, Wales/PHWC-PDMGIH/2021, Wales/PHWC-PDMGJI/2021, Wales/PHWC-PDMGKU/2021, Wales/PHWC-PDMGND/2021, Wales/PHWC-PDMGOG/2021, Wales/PHWC-PDMGR9/2021, Wales/PHWC-PDMGS4/2021, Wales/PHWC-PDMGTR/2021, Wales/PHWC-PDMGUY/2021, Wales/PHWC-PDMGXJ/2021, Wales/PHWC-PDMGY8/2021, Wales/PHWC-PDMGZA/2021, Wales/PHWC-PDMH1C/2021, Wales/PHWC-PDMH36/2021, Wales/PHWC-PDMH54/2021, Wales/PHWC-PDMH6W/2021, Wales/PHWC-PDMH7S/2021, Wales/PHWC-PDMH8D/2021, Wales/PHWC-PDMH91/2021, Wales/PHWC-PDMHBX/2021, Wales/PHWC-PDMHC3/2021, Wales/PHWC-PDMHDM/2021, Wales/PHWC-PDMHEB/2021, Wales/PHWC-PDMHF8/2021, Wales/PHWC-PDMHHA/2021, Wales/PHWC-PDMHIG/2021, Wales/PHWC-PDMHJ9/2021, Wales/PHWC-PDMHM5/2021, Wales/PHWC-PDMHOO/2021, Wales/PHWC-PDMHUK/2021, Wales/PHWC-PDMHWE/2021, Wales/PHWC-PDMHZN/2021, Wales/PHWC-PDMI1U/2021, Wales/PHWC-PDMI3F/2021, Wales/PHWC-PDMI4D/2021, Wales/PHWC-PDMI65/2021, Wales/PHWC-PDMI77/2021, Wales/PHWC-PDMI8K/2021, Wales/PHWC-PDMIA8/2021, Wales/PHWC-PDMIBS/2021, Wales/PHWC-PDMICY/2021, Wales/PHWC-PDMID1/2021, Wales/PHWC-PDMIFQ/2021, Wales/PHWC-PDMIJG/2021, Wales/PHWC-PDMIKR/2021, Wales/PHWC-PDMINW/2021, Wales/PHWC-PDMIP6/2021, Wales/PHWC-PDMIQH/2021, Wales/PHWC-PDMIRO/2021, Wales/PHWC-PDMISM/2021, Wales/PHWC-PDMIUT/2021, Wales/PHWC-PDMIWX/2021, Wales/PHWC-PDMIX4/2021, Wales/PHWC-PDMIYA/2021, Wales/PHWC-PDMIZJ/2021, Wales/PHWC-PDMJ19/2021, Wales/PHWC-PDMJ3T/2021, Wales/PHWC-PDMJ4X/2021, Wales/PHWC-PDMJ7J/2021, Wales/PHWC-PDMJAU/2021, Wales/PHWC-PDMJBN/2021, Wales/PHWC-PDMJD6/2021, Wales/PHWC-PDMJEW/2021, Wales/PHWC-PDMJF4/2021, Wales/PHWC-PDMJGA/2021, Wales/PHWC-PDMJHM/2021, Wales/PHWC-PDMJI3/2021, Wales/PHWC-PDMJJ1/2021, Wales/PHWC-PDMJKO/2021, Wales/PHWC-PDMJMQ/2021, Wales/PHWC-PDMJNY/2021, Wales/PHWC-PDMJPK/2021, Wales/PHWC-PDMJQE/2021, Wales/PHWC-PDMJRH/2021, Wales/PHWC-PDMJSZ/2021, Wales/PHWC-PDMJTB/2021, Wales/PHWC-PDMJU7/2021, Wales/PHWC-PDMJW5/2021, Wales/PHWC-PDMJXG/2021, Wales/PHWC-PDMJYR/2021, Wales/PHWC-PDMJZI/2021, Wales/PHWC-PDMK16/2021, Wales/PHWC-PDMK3O/2021, Wales/PHWC-PDMK4Q/2021, Wales/PHWC-PDMK5C/2021, Wales/PHWC-PDMK8I/2021, Wales/PHWC-PDMK9R/2021, Wales/PHWC-PDMKA1/2021, Wales/PHWC-PDMKBB/2021, Wales/PHWC-PDMKCM/2021, Wales/PHWC-PDMKD7/2021, Wales/PHWC-PDMKEU/2021, Wales/PHWC-PDMKF3/2021, Wales/PHWC-PDMKGZ/2021, Wales/PHWC-PDMKHK/2021, Wales/PHWC-PDMKIA/2021, Wales/PHWC-PDMKJT/2021, Wales/PHWC-PDMKKX/2021, Wales/PHWC-PDMKMP/2021, Wales/PHWC-PDMKN9/2021, Wales/PHWC-PDMKON/2021, Wales/PHWC-PDMKPJ/2021, Wales/PHWC-PDMKQ8/2021, Wales/PHWC-PDMKR5/2021, Wales/PHWC-PDMKSS/2021, Wales/PHWC-PDMKTY/2021, Wales/PHWC-PDMKUH/2021, Wales/PHWC-PDMKW4/2021, Wales/PHWC-PDMKXF/2021, Wales/PHWC-PDMKYD/2021, Wales/PHWC-PDMKZW/2021, Wales/PHWC-PDMM3X/2021, Wales/PHWC-PDMM4P/2021, Wales/PHWC-PDMM5M/2021, Wales/PHWC-PDMM6F/2021, Wales/PHWC-PDMM78/2021, Wales/PHWC-PDMM8W/2021, Wales/PHWC-PDMM9D/2021, Wales/PHWC-PDMMAT/2021, Wales/PHWC-PDMMBY/2021, Wales/PHWC-PDMMCK/2021, Wales/PHWC-PDMMDH/2021, Wales/PHWC-PDMME1/2021, Wales/PHWC-PDMMGS/2021, Wales/PHWC-PDMMHJ/2021, Wales/PHWC-PDMMIZ/2021, Wales/PHWC-PDMMJO/2021, Wales/PHWC-PDMMOB/2021, Wales/PHWC-PDMMPE/2021, Wales/PHWC-PDMMR4/2021, Wales/PHWC-PDMMSI/2021, Wales/PHWC-PDMMT9/2021, Wales/PHWC-PDMMU5/2021, Wales/PHWC-PDMMW3/2021, Wales/PHWC-PDMMXR/2021, Wales/PHWC-PDMMYN/2021, Wales/PHWC-PDMMZU/2021, Wales/PHWC-PDMO1A/2021, Wales/PHWC-PDMO3K/2021, Wales/PHWC-PDMO4E/2021, Wales/PHWC-PDMO5G/2021, Wales/PHWC-PDMO6Y/2021, Wales/PHWC-PDMO7N/2021, Wales/PHWC-PDMO8X/2021, Wales/PHWC-PDMO96/2021, Wales/PHWC-PDMOAC/2021, Wales/PHWC-PDMOB5/2021, Wales/PHWC-PDMOEP/2021, Wales/PHWC-PDMOFU/2021, Wales/PHWC-PDMOI1/2021, Wales/PHWC-PDMOKJ/2021, Wales/PHWC-PDMOM8/2021, Wales/PHWC-PDMON3/2021, Wales/PHWC-PDMOOH/2021, Wales/PHWC-PDMOPD/2021, Wales/PHWC-PDMOQB/2021, Wales/PHWC-PDMORI/2021, Wales/PHWC-PDMOSO/2021, Wales/PHWC-PDMOT4/2021, Wales/PHWC-PDMOWW/2021, Wales/PHWC-PDMOX9/2021, Wales/PHWC-PDMOY7/2021, Wales/PHWC-PDMOZQ/2021, Wales/PHWC-PDMP15/2021, Wales/PHWC-PDMP3P/2021, Wales/PHWC-PDMP4M/2021, Wales/PHWC-PDMP5J/2021, Wales/PHWC-PDMP6D/2021, Wales/PHWC-PDMP9B/2021, Wales/PHWC-PDMPAX/2021, Wales/PHWC-PDMPD4/2021, Wales/PHWC-PDMPEO/2021, Wales/PHWC-PDMPFS/2021, Wales/PHWC-PDMPGW/2021, Wales/PHWC-PDMPH8/2021, Wales/PHWC-PDMPII/2021, Wales/PHWC-PDMPJQ/2021, Wales/PHWC-PDMPKC/2021, Wales/PHWC-PDMPMK/2021, Wales/PHWC-PDMPO9/2021, Wales/PHWC-PDMPQR/2021, Wales/PHWC-PDMPRA/2021, Wales/PHWC-PDMPSU/2021, Wales/PHWC-PDMPT7/2021, Wales/PHWC-PDMPU3/2021, Wales/PHWC-PDMPWZ/2021, Wales/PHWC-PDMPXN/2021, Wales/PHWC-PDMPYY/2021, Wales/PHWC-PDMPZT/2021, Wales/PHWC-PDMQ14/2021, Wales/PHWC-PDMQ3C/2021, Wales/PHWC-PDMQ4K/2021, Wales/PHWC-PDMQ5E/2021, Wales/PHWC-PDMQ6N/2021, Wales/PHWC-PDMQ7R/2021, Wales/PHWC-PDMQ8T/2021, Wales/PHWC-PDMQ9Y/2021, Wales/PHWC-PDMQAQ/2021, Wales/PHWC-PDMQB7/2021, Wales/PHWC-PDMQC8/2021, Wales/PHWC-PDMQD3/2021, Wales/PHWC-PDMQEX/2021, Wales/PHWC-PDMQFI/2021, Wales/PHWC-PDMQHG/2021, Wales/PHWC-PDMQIW/2021, Wales/PHWC-PDMQKM/2021, Wales/PHWC-PDMQMJ/2021, Wales/PHWC-PDMQO6/2021, Wales/PHWC-PDMQPF/2021, Wales/PHWC-PDMQQD/2021, Wales/PHWC-PDMQRZ/2021, Wales/PHWC-PDMQS1/2021, Wales/PHWC-PDMQTH/2021, Wales/PHWC-PDMQUA/2021, Wales/PHWC-PDMQWS/2021, Wales/PHWC-PDMQXB/2021, Wales/PHWC-PDMQY9/2021, Wales/PHWC-PDMQZO/2021, Wales/PHWC-PDMR1R/2021, Wales/PHWC-PDMR3S/2021, Wales/PHWC-PDMR4W/2021, Wales/PHWC-PDMR51/2021, Wales/PHWC-PDMR6C/2021, Wales/PHWC-PDMR7Q/2021, Wales/PHWC-PDMR9K/2021, Wales/PHWC-PDMRAA/2021, Wales/PHWC-PDMRCT/2021, Wales/PHWC-PDMRDD/2021, Wales/PHWC-PDMRE3/2021, Wales/PHWC-PDMRHO/2021, Wales/PHWC-PDMRI6/2021, Wales/PHWC-PDMRJZ/2021, Wales/PHWC-PDMRKI/2021, Wales/PHWC-PDMRMU/2021, Wales/PHWC-PDMRNF/2021, Wales/PHWC-PDMROE/2021, Wales/PHWC-PDMRPX/2021, Wales/PHWC-PDMRQP/2021, Wales/PHWC-PDMRRB/2021, Wales/PHWC-PDMRSH/2021, Wales/PHWC-PDMRTG/2021, Wales/PHWC-PDMRUN/2021, Wales/PHWC-PDMRWY/2021, Wales/PHWC-PDMRXM/2021, Wales/PHWC-PDMRYJ/2021, Wales/PHWC-PDMRZ4/2021, Wales/PHWC-PDMS11/2021, Wales/PHWC-PDMS3R/2021, Wales/PHWC-PDMS4N/2021, Wales/PHWC-PDMS64/2021, Wales/PHWC-PDMS7H/2021, Wales/PHWC-PDMS9A/2021, Wales/PHWC-PDMSAG/2021, Wales/PHWC-PDMSBI/2021, Wales/PHWC-PDMSC9/2021, Wales/PHWC-PDMSDT/2021, Wales/PHWC-PDMSE8/2021, Wales/PHWC-PDMSFP/2021, Wales/PHWC-PDMSGM/2021, Wales/PHWC-PDMSH6/2021, Wales/PHWC-PDMSIC/2021, Wales/PHWC-PDMSKD/2021, Wales/PHWC-PDMSMB/2021, Wales/PHWC-PDMSNU/2021, Wales/PHWC-PDMSOS/2021, Wales/PHWC-PDMSP7/2021, Wales/PHWC-PDMSQ5/2021, Wales/PHWC-PDMSRX/2021, Wales/PHWC-PDMSSK/2021, Wales/PHWC-PDMSTW/2021, Wales/PHWC-PDMSWQ/2021, Wales/PHWC-PDMSX3/2021, Wales/PHWC-PDMSZE/2021, Wales/PHWC-PDMT1Z/2021, Wales/PHWC-PDMT48/2021, Wales/PHWC-PDMT5F/2021, Wales/PHWC-PDMT69/2021, Wales/PHWC-PDMT7B/2021, Wales/PHWC-PDMT8Q/2021, Wales/PHWC-PDMT97/2021, Wales/PHWC-PDMTAM/2021, Wales/PHWC-PDMTB4/2021, Wales/PHWC-PDMTCR/2021, Wales/PHWC-PDMTDS/2021, Wales/PHWC-PDMTF1/2021, Wales/PHWC-PDMTGO/2021, Wales/PHWC-PDMTHD/2021, Wales/PHWC-PDMTJK/2021, Wales/PHWC-PDMTKE/2021, Wales/PHWC-PDMTNA/2021, Wales/PHWC-PDMTO5/2021, Wales/PHWC-PDMTQY/2021, Wales/PHWC-PDMTRW/2021, Wales/PHWC-PDMTT3/2021, Wales/PHWC-PDMTUI/2021, Wales/PHWC-PDMTWU/2021, Wales/PHWC-PDMTX6/2021, Wales/PHWC-PDMTYH/2021, Wales/PHWC-PDMU1I/2021, Wales/PHWC-PDMU67/2021, Wales/PHWC-PDMU79/2021, Wales/PHWC-PDMU8C/2021, Wales/PHWC-PDMU95/2021, Wales/PHWC-PDMUAJ/2021, Wales/PHWC-PDMUCN/2021, Wales/PHWC-PDMUDW/2021, Wales/PHWC-PDMUEK/2021, Wales/PHWC-PDMUFO/2021, Wales/PHWC-PDMUHB/2021, Wales/PHWC-PDMUIX/2021, Wales/PHWC-PDMUKG/2021, Wales/PHWC-PDMUMR/2021, Wales/PHWC-PDMUNS/2021, Wales/PHWC-PDMUPY/2021, Wales/PHWC-PDMUQ6/2021, Wales/PHWC-PDMUR1/2021, Wales/PHWC-PDMUSP/2021, Wales/PHWC-PDMUTZ/2021, Wales/PHWC-PDMUUU/2021, Wales/PHWC-PDMUWT/2021, Wales/PHWC-PDMUXH/2021, Wales/PHWC-PDMUY4/2021, Wales/PHWC-PDMUZM/2021, Wales/PHWC-PDMW1W/2021, Wales/PHWC-PDMW3G/2021, Wales/PHWC-PDMW4R/2021, Wales/PHWC-PDMW5N/2021, Wales/PHWC-PDMW6H/2021, Wales/PHWC-PDMW76/2021, Wales/PHWC-PDMW8M/2021, Wales/PHWC-PDMWAE/2021, Wales/PHWC-PDMWBZ/2021, Wales/PHWC-PDMWCB/2021, Wales/PHWC-PDMWDU/2021, Wales/PHWC-PDMWEJ/2021, Wales/PHWC-PDMWFX/2021, Wales/PHWC-PDMWGP/2021, Wales/PHWC-PDMWHY/2021, Wales/PHWC-PDMWIQ/2021, Wales/PHWC-PDMWJ8/2021, Wales/PHWC-PDMWKF/2021, Wales/PHWC-PDMWMD/2021, Wales/PHWC-PDMWNI/2021, Wales/PHWC-PDMWOA/2021, Wales/PHWC-PDMWP9/2021, Wales/PHWC-PDMWQ7/2021, Wales/PHWC-PDMWRT/2021, Wales/PHWC-PDMWSC/2021, Wales/PHWC-PDMWU1/2021, Wales/PHWC-PDMWWO/2021, Wales/PHWC-PDMWX5/2021, Wales/PHWC-PDMWY3/2021, Wales/PHWC-PDMWZK/2021, Wales/PHWC-PDMX13/2021, Wales/PHWC-PDMX3M/2021, Wales/PHWC-PDMX4J/2021, Wales/PHWC-PDMX6B/2021, Wales/PHWC-PDMX7D/2021, Wales/PHWC-PDMX8O/2021, Wales/PHWC-PDMX99/2021, Wales/PHWC-PDMXAP/2021, Wales/PHWC-PDMXBH/2021, Wales/PHWC-PDMXDA/2021, Wales/PHWC-PDMXEQ/2021, Wales/PHWC-PDMXFW/2021, Wales/PHWC-PDMXG1/2021, Wales/PHWC-PDMXHF/2021, Wales/PHWC-PDMXIU/2021, Wales/PHWC-PDMXJC/2021, Wales/PHWC-PDMXKK/2021, Wales/PHWC-PDMXME/2021, Wales/PHWC-PDMXN4/2021, Wales/PHWC-PDMXO7/2021, Wales/PHWC-PDMXPR/2021, Wales/PHWC-PDMXQN/2021, Wales/PHWC-PDMXRS/2021, Wales/PHWC-PDMXST/2021, Wales/PHWC-PDMXT5/2021, Wales/PHWC-PDMXUZ/2021, Wales/PHWC-PDMXWI/2021, Wales/PHWC-PDMXZX/2021, Wales/PHWC-PDMY1E/2021, Wales/PHWC-PDMY34/2021, Wales/PHWC-PDMY4A/2021, Wales/PHWC-PDMY6O/2021, Wales/PHWC-PDMYAH/2021, Wales/PHWC-PDMYBM/2021, Wales/PHWC-PDMYCI/2021, Wales/PHWC-PDMYD8/2021, Wales/PHWC-PDMYE7/2021, Wales/PHWC-PDMYFD/2021, Wales/PHWC-PDMYGB/2021, Wales/PHWC-PDMYHW/2021, Wales/PHWC-PDMYIN/2021, Wales/PHWC-PDMYJ5/2021, Wales/PHWC-PDMYK3/2021, Wales/PHWC-PDMYMZ/2021, Wales/PHWC-PDMYNJ/2021, Wales/PHWC-PDMYOC/2021, Wales/PHWC-PDMYPU/2021, Wales/PHWC-PDMYQT/2021, Wales/PHWC-PDMYTK/2021, Wales/PHWC-PDMYUG/2021, Wales/PHWC-PDMYWR/2021, Wales/PHWC-PDMYYP/2021, Wales/PHWC-PDMZ1T/2021, Wales/PHWC-PDMZ3D/2021, Wales/PHWC-PDMZ4B/2021, Wales/PHWC-PDMZ59/2021, Wales/PHWC-PDMZ63/2021, Wales/PHWC-PDMZ8E/2021, Wales/PHWC-PDMZ9Z/2021, Wales/PHWC-PDMZAF/2021, Wales/PHWC-PDMZBW/2021, Wales/PHWC-PDMZC6/2021, Wales/PHWC-PDMZEG/2021, Wales/PHWC-PDMZFC/2021, Wales/PHWC-PDMZGK/2021, Wales/PHWC-PDMZIM/2021, Wales/PHWC-PDMZJR/2021, Wales/PHWC-PDMZKN/2021, Wales/PHWC-PDMZMY/2021, Wales/PHWC-PDMZN1/2021, Wales/PHWC-PDMZOI/2021, Wales/PHWC-PDMZPH/2021, Wales/PHWC-PDMZQ4/2021, Wales/PHWC-PDMZRQ/2021, Wales/PHWC-PDMZUX/2021, Wales/PHWC-PDMZXA/2021, Wales/PHWC-PDMZZ8/2021, Wales/PHWC-PDN11E/2021, Wales/PHWC-PDN11E/2021, Wales/PHWC-PDN134/2021, Wales/PHWC-PDN14A/2021, Wales/PHWC-PDN189/2021, Wales/PHWC-PDN19Q/2021, Wales/PHWC-PDN1AH/2021, Wales/PHWC-PDN1BM/2021, Wales/PHWC-PDN1CI/2021, Wales/PHWC-PDN1D8/2021, Wales/PHWC-PDN1E7/2021, Wales/PHWC-PDN1FD/2021, Wales/PHWC-PDN1GB/2021, Wales/PHWC-PDN1IN/2021, Wales/PHWC-PDN1J5/2021, Wales/PHWC-PDN1K3/2021, Wales/PHWC-PDN1MZ/2021, Wales/PHWC-PDN1NJ/2021, Wales/PHWC-PDN1OC/2021, Wales/PHWC-PDN1OC/2021, Wales/PHWC-PDN1OC/2021, Wales/PHWC-PDN1OC/2021, Wales/PHWC-PDN1PU/2021, Wales/PHWC-PDN1QT/2021, Wales/PHWC-PDN1SY/2021, Wales/PHWC-PDN1TK/2021, Wales/PHWC-PDN1TK/2021, Wales/PHWC-PDN1UG/2021, Wales/PHWC-PDN1UG/2021, Wales/PHWC-PDN1UG/2021, Wales/PHWC-PDN1UG/2021, Wales/PHWC-PDN1WR/2021, Wales/PHWC-PDN1YP/2021, Wales/PHWC-PDN1Z6/2021, Wales/PHWC-PDN31B/2021, Wales/PHWC-PDN33U/2021, Wales/PHWC-PDN34T/2021, Wales/PHWC-PDN36J/2021, Wales/PHWC-PDN36J/2021, Wales/PHWC-PDN36J/2021, Wales/PHWC-PDN36J/2021, Wales/PHWC-PDN37M/2021, Wales/PHWC-PDN3AI/2021, Wales/PHWC-PDN3AI/2021, Wales/PHWC-PDN3AI/2021, Wales/PHWC-PDN3AI/2021, Wales/PHWC-PDN3BR/2021, Wales/PHWC-PDN3CQ/2021, Wales/PHWC-PDN3DY/2021, Wales/PHWC-PDN3ES/2021, Wales/PHWC-PDN3FH/2021, Wales/PHWC-PDN3G4/2021, Wales/PHWC-PDN3HP/2021, Wales/PHWC-PDN3I5/2021, Wales/PHWC-PDN3JW/2021, Wales/PHWC-PDN3K1/2021, Wales/PHWC-PDN3MO/2021, Wales/PHWC-PDN3NN/2021, Wales/PHWC-PDN3OF/2021, Wales/PHWC-PDN3PC/2021, Wales/PHWC-PDN3QK/2021, Wales/PHWC-PDN3R6/2021, Wales/PHWC-PDN3S3/2021, Wales/PHWC-PDN3TD/2021, Wales/PHWC-PDN3U9/2021, Wales/PHWC-PDN3W7/2021, Wales/PHWC-PDN3YG/2021, Wales/PHWC-PDN3ZZ/2021, Wales/PHWC-PDN41Y/2021, Wales/PHWC-PDN431/2021, Wales/PHWC-PDN44O/2021, Wales/PHWC-PDN45Q/2021, Wales/PHWC-PDN46E/2021, Wales/PHWC-PDN48Z/2021, Wales/PHWC-PDN4BD/2021, Wales/PHWC-PDN4BD/2021, Wales/PHWC-PDN4BD/2021, Wales/PHWC-PDN4BD/2021, Wales/PHWC-PDN4CP/2021, Wales/PHWC-PDN4CP/2021, Wales/PHWC-PDN4D9/2021, Wales/PHWC-PDN4EI/2021, Wales/PHWC-PDN4EI/2021, Wales/PHWC-PDN4F5/2021, Wales/PHWC-PDN4G3/2021, Wales/PHWC-PDN4HC/2021, Wales/PHWC-PDN4I4/2021, Wales/PHWC-PDN4JU/2021, Wales/PHWC-PDN4KT/2021, Wales/PHWC-PDN4KT/2021, Wales/PHWC-PDN4MX/2021, Wales/PHWC-PDN4NB/2021, Wales/PHWC-PDN4OR/2021, Wales/PHWC-PDN4PM/2021, Wales/PHWC-PDN4PM/2021, Wales/PHWC-PDN4PM/2021, Wales/PHWC-PDN4PM/2021, Wales/PHWC-PDN4QJ/2021, Wales/PHWC-PDN4R7/2021, Wales/PHWC-PDN4SA/2021, Wales/PHWC-PDN4TN/2021, Wales/PHWC-PDN4YF/2021, Wales/PHWC-PDN4YF/2021, Wales/PHWC-PDN4ZS/2021, Wales/PHWC-PDN54X/2021, Wales/PHWC-PDN5AU/2021, Wales/PHWC-PDN5BN/2021, Wales/PHWC-PDN5D6/2021, Wales/PHWC-PDN5EW/2021, Wales/PHWC-PDN5F4/2021, Wales/PHWC-PDN5GA/2021, Wales/PHWC-PDN5I3/2021, Wales/PHWC-PDN5J1/2021, Wales/PHWC-PDN5KO/2021, Wales/PHWC-PDN5MQ/2021, Wales/PHWC-PDN5NY/2021, Wales/PHWC-PDN5PK/2021, Wales/PHWC-PDN5TB/2021, Wales/PHWC-PDN5W5/2021, Wales/PHWC-PDN5ZI/2021, Wales/PHWC-PDN61H/2021, Wales/PHWC-PDN63Q/2021, Wales/PHWC-PDN64C/2021, Wales/PHWC-PDN65K/2021, Wales/PHWC-PDN67G/2021, Wales/PHWC-PDN69N/2021, Wales/PHWC-PDN6AO/2021, Wales/PHWC-PDN6B9/2021, Wales/PHWC-PDN6CJ/2021, Wales/PHWC-PDN6D5/2021, Wales/PHWC-PDN6ET/2021, Wales/PHWC-PDN6FZ/2021, Wales/PHWC-PDN6HE/2021, Wales/PHWC-PDN6IS/2021, Wales/PHWC-PDN6JX/2021, Wales/PHWC-PDN6KP/2021, Wales/PHWC-PDN6MM/2021, Wales/PHWC-PDN6N7/2021, Wales/PHWC-PDN6OY/2021, Wales/PHWC-PDN6P8/2021, Wales/PHWC-PDN6QF/2021, Wales/PHWC-PDN6R3/2021, Wales/PHWC-PDN6SW/2021, Wales/PHWC-PDN6T6/2021, Wales/PHWC-PDN6WA/2021, Wales/PHWC-PDN6XD/2021, Wales/PHWC-PDN6YB/2021, Wales/PHWC-PDN6Z1/2021, Wales/PHWC-PDN73X/2021, Wales/PHWC-PDN74P/2021, Wales/PHWC-PDN75M/2021, Wales/PHWC-PDN76F/2021, Wales/PHWC-PDN778/2021, Wales/PHWC-PDN79D/2021, Wales/PHWC-PDN7AT/2021, Wales/PHWC-PDN7BY/2021, Wales/PHWC-PDN7CK/2021, Wales/PHWC-PDN7DH/2021, Wales/PHWC-PDN7E1/2021, Wales/PHWC-PDN7GS/2021, Wales/PHWC-PDN7IZ/2021, Wales/PHWC-PDN7JO/2021, Wales/PHWC-PDN7KQ/2021, Wales/PHWC-PDN7MC/2021, Wales/PHWC-PDN7N6/2021, Wales/PHWC-PDN7OB/2021, Wales/PHWC-PDN7PE/2021, Wales/PHWC-PDN7SI/2021, Wales/PHWC-PDN7T9/2021, Wales/PHWC-PDN7U5/2021, Wales/PHWC-PDN7W3/2021, Wales/PHWC-PDN7XR/2021, Wales/PHWC-PDN7YN/2021, Wales/PHWC-PDN84D/2021, Wales/PHWC-PDN877/2021, Wales/PHWC-PDN877/2021, Wales/PHWC-PDN88K/2021, Wales/PHWC-PDN8A8/2021, Wales/PHWC-PDN8CY/2021, Wales/PHWC-PDN8D1/2021, Wales/PHWC-PDN8FQ/2021, Wales/PHWC-PDN8H9/2021, Wales/PHWC-PDN8IP/2021, Wales/PHWC-PDN8JG/2021, Wales/PHWC-PDN8KR/2021, Wales/PHWC-PDN8KR/2021, Wales/PHWC-PDN8OZ/2021, Wales/PHWC-PDN8P6/2021, Wales/PHWC-PDN8QH/2021, Wales/PHWC-PDN8RO/2021, Wales/PHWC-PDN8UT/2021, Wales/PHWC-PDN8UT/2021, Wales/PHWC-PDN8UT/2021, Wales/PHWC-PDN8UT/2021, Wales/PHWC-PDN8X4/2021, Wales/PHWC-PDN8YA/2021, Wales/PHWC-PDN8ZJ/2021, Wales/PHWC-PDN915/2021, Wales/PHWC-PDN95J/2021, Wales/PHWC-PDN96D/2021, Wales/PHWC-PDN981/2021, Wales/PHWC-PDN9AX/2021, Wales/PHWC-PDN9B6/2021, Wales/PHWC-PDN9EO/2021, Wales/PHWC-PDN9FS/2021, Wales/PHWC-PDN9GW/2021, Wales/PHWC-PDN9H8/2021, Wales/PHWC-PDN9JQ/2021, Wales/PHWC-PDN9KC/2021, Wales/PHWC-PDN9MK/2021, Wales/PHWC-PDN9NH/2021, Wales/PHWC-PDN9O9/2021, Wales/PHWC-PDN9PG/2021, Wales/PHWC-PDN9QR/2021, Wales/PHWC-PDN9SU/2021, Wales/PHWC-PDN9T7/2021, Wales/PHWC-PDN9U3/2021, Wales/PHWC-PDN9WZ/2021, Wales/PHWC-PDN9XN/2021, Wales/PHWC-PDN9YY/2021, Wales/PHWC-PDNA1N/2021, Wales/PHWC-PDNA3W/2021, Wales/PHWC-PDNA5O/2021, Wales/PHWC-PDNA7C/2021, Wales/PHWC-PDNA9E/2021, Wales/PHWC-PDNAAS/2021, Wales/PHWC-PDNABF/2021, Wales/PHWC-PDNACX/2021, Wales/PHWC-PDNADB/2021, Wales/PHWC-PDNAEZ/2021, Wales/PHWC-PDNAHQ/2021, Wales/PHWC-PDNAIH/2021, Wales/PHWC-PDNAJI/2021, Wales/PHWC-PDNAKU/2021, Wales/PHWC-PDNAMT/2021, Wales/PHWC-PDNAND/2021, Wales/PHWC-PDNAOG/2021, Wales/PHWC-PDNAPP/2021, Wales/PHWC-PDNAQM/2021, Wales/PHWC-PDNAR9/2021, Wales/PHWC-PDNAS4/2021, Wales/PHWC-PDNATR/2021, Wales/PHWC-PDNAUY/2021, Wales/PHWC-PDNAW6/2021, Wales/PHWC-PDNAXJ/2021, Wales/PHWC-PDNAY8/2021, Wales/PHWC-PDNAZA/2021, Wales/PHWC-PDNB13/2021, Wales/PHWC-PDNB3M/2021, Wales/PHWC-PDNB4J/2021, Wales/PHWC-PDNB6B/2021, Wales/PHWC-PDNB7D/2021, Wales/PHWC-PDNB99/2021, Wales/PHWC-PDNBAP/2021, Wales/PHWC-PDNBBH/2021, Wales/PHWC-PDNBDA/2021, Wales/PHWC-PDNBEQ/2021, Wales/PHWC-PDNBFW/2021, Wales/PHWC-PDNBG1/2021, Wales/PHWC-PDNBHF/2021, Wales/PHWC-PDNBIU/2021, Wales/PHWC-PDNBJC/2021, Wales/PHWC-PDNBKK/2021, Wales/PHWC-PDNBME/2021, Wales/PHWC-PDNBN4/2021, Wales/PHWC-PDNBO7/2021, Wales/PHWC-PDNBQN/2021, Wales/PHWC-PDNBRS/2021, Wales/PHWC-PDNBST/2021, Wales/PHWC-PDNBT5/2021, Wales/PHWC-PDNBWI/2021, Wales/PHWC-PDNBY6/2021, Wales/PHWC-PDNBZX/2021, Wales/PHWC-PDNC1Q/2021, Wales/PHWC-PDNC3Y/2021, Wales/PHWC-PDNC46/2021, Wales/PHWC-PDNC5H/2021, Wales/PHWC-PDNC6S/2021, Wales/PHWC-PDNC7A/2021, Wales/PHWC-PDNC8F/2021, Wales/PHWC-PDNCAN/2021, Wales/PHWC-PDNCBT/2021, Wales/PHWC-PDNCC5/2021, Wales/PHWC-PDNCDP/2021, Wales/PHWC-PDNCFJ/2021, Wales/PHWC-PDNCH4/2021, Wales/PHWC-PDNCIE/2021, Wales/PHWC-PDNCK9/2021, Wales/PHWC-PDNCM7/2021, Wales/PHWC-PDNCNX/2021, Wales/PHWC-PDNCO1/2021, Wales/PHWC-PDNCP3/2021, Wales/PHWC-PDNCQZ/2021, Wales/PHWC-PDNCRM/2021, Wales/PHWC-PDNCSG/2021, Wales/PHWC-PDNCTO/2021, Wales/PHWC-PDNCWK/2021, Wales/PHWC-PDNCXI/2021, Wales/PHWC-PDNCZR/2021, Wales/PHWC-PDND3J/2021, Wales/PHWC-PDND5F/2021, Wales/PHWC-PDND69/2021, Wales/PHWC-PDND7B/2021, Wales/PHWC-PDND97/2021, Wales/PHWC-PDNDAM/2021, Wales/PHWC-PDNDB4/2021, Wales/PHWC-PDNDCR/2021, Wales/PHWC-PDNDDS/2021, Wales/PHWC-PDNDF1/2021, Wales/PHWC-PDNDGO/2021, Wales/PHWC-PDNDJK/2021, Wales/PHWC-PDNDKE/2021, Wales/PHWC-PDNDMG/2021, Wales/PHWC-PDNDNA/2021, Wales/PHWC-PDNDQY/2021, Wales/PHWC-PDNDRW/2021, Wales/PHWC-PDNDSX/2021, Wales/PHWC-PDNDWU/2021, Wales/PHWC-PDNDX6/2021, Wales/PHWC-PDNDYH/2021, Wales/PHWC-PDNE11/2021, Wales/PHWC-PDNE11/2021, Wales/PHWC-PDNE11/2021, Wales/PHWC-PDNE11/2021, Wales/PHWC-PDNE3R/2021, Wales/PHWC-PDNE4N/2021, Wales/PHWC-PDNE4N/2021, Wales/PHWC-PDNE4N/2021, Wales/PHWC-PDNE4N/2021, Wales/PHWC-PDNE64/2021, Wales/PHWC-PDNE7H/2021, Wales/PHWC-PDNE9A/2021, Wales/PHWC-PDNE9A/2021, Wales/PHWC-PDNEAG/2021, Wales/PHWC-PDNEAG/2021, Wales/PHWC-PDNEBI/2021, Wales/PHWC-PDNEDT/2021, Wales/PHWC-PDNEGM/2021, Wales/PHWC-PDNEH6/2021, Wales/PHWC-PDNEIC/2021, Wales/PHWC-PDNEJF/2021, Wales/PHWC-PDNEKD/2021, Wales/PHWC-PDNEMB/2021, Wales/PHWC-PDNENU/2021, Wales/PHWC-PDNENU/2021, Wales/PHWC-PDNEOS/2021, Wales/PHWC-PDNEP7/2021, Wales/PHWC-PDNEQ5/2021, Wales/PHWC-PDNERX/2021, Wales/PHWC-PDNESK/2021, Wales/PHWC-PDNETW/2021, Wales/PHWC-PDNEWQ/2021, Wales/PHWC-PDNEWQ/2021, Wales/PHWC-PDNEX3/2021, Wales/PHWC-PDNEZE/2021, Wales/PHWC-PDNF1I/2021, Wales/PHWC-PDNF4F/2021, Wales/PHWC-PDNF5D/2021, Wales/PHWC-PDNF67/2021, Wales/PHWC-PDNFAJ/2021, Wales/PHWC-PDNFCN/2021, Wales/PHWC-PDNFDW/2021, Wales/PHWC-PDNFIX/2021, Wales/PHWC-PDNFKG/2021, Wales/PHWC-PDNFMR/2021, Wales/PHWC-PDNFNS/2021, Wales/PHWC-PDNFO3/2021, Wales/PHWC-PDNFPY/2021, Wales/PHWC-PDNFQ6/2021, Wales/PHWC-PDNFSP/2021, Wales/PHWC-PDNFTZ/2021, Wales/PHWC-PDNFUU/2021, Wales/PHWC-PDNFWT/2021, Wales/PHWC-PDNFXH/2021, Wales/PHWC-PDNFY4/2021, Wales/PHWC-PDNFZM/2021, Wales/PHWC-PDNG1W/2021, Wales/PHWC-PDNG3G/2021, Wales/PHWC-PDNG4R/2021, Wales/PHWC-PDNG8M/2021, Wales/PHWC-PDNGBZ/2021, Wales/PHWC-PDNGDU/2021, Wales/PHWC-PDNGEJ/2021, Wales/PHWC-PDNGFX/2021, Wales/PHWC-PDNGGP/2021, Wales/PHWC-PDNGHY/2021, Wales/PHWC-PDNGIQ/2021, Wales/PHWC-PDNGJ8/2021, Wales/PHWC-PDNGKF/2021, Wales/PHWC-PDNGMD/2021, Wales/PHWC-PDNGNI/2021, Wales/PHWC-PDNGOA/2021, Wales/PHWC-PDNGP9/2021, Wales/PHWC-PDNGTS/2021, Wales/PHWC-PDNGU1/2021, Wales/PHWC-PDNGWO/2021, Wales/PHWC-PDNGX5/2021, Wales/PHWC-PDNGY3/2021, Wales/PHWC-PDNGZK/2021, Wales/PHWC-PDNH3O/2021, Wales/PHWC-PDNH4Q/2021, Wales/PHWC-PDNH5C/2021, Wales/PHWC-PDNH7E/2021, Wales/PHWC-PDNH8I/2021, Wales/PHWC-PDNH9R/2021, Wales/PHWC-PDNHA1/2021, Wales/PHWC-PDNHBB/2021, Wales/PHWC-PDNHCM/2021, Wales/PHWC-PDNHD7/2021, Wales/PHWC-PDNHF3/2021, Wales/PHWC-PDNHGZ/2021, Wales/PHWC-PDNHHK/2021, Wales/PHWC-PDNHKX/2021, Wales/PHWC-PDNHMP/2021, Wales/PHWC-PDNHN9/2021, Wales/PHWC-PDNHON/2021, Wales/PHWC-PDNHQ8/2021, Wales/PHWC-PDNHR5/2021, Wales/PHWC-PDNHSS/2021, Wales/PHWC-PDNHUH/2021, Wales/PHWC-PDNHW4/2021, Wales/PHWC-PDNHXF/2021, Wales/PHWC-PDNHYD/2021, Wales/PHWC-PDNHZW/2021, Wales/PHWC-PDNJ1T/2021, Wales/PHWC-PDNJ3D/2021, Wales/PHWC-PDNJ3D/2021, Wales/PHWC-PDNJ3D/2021, Wales/PHWC-PDNJ3D/2021, Wales/PHWC-PDNJ4B/2021, Wales/PHWC-PDNJ4B/2021, Wales/PHWC-PDNJ59/2021, Wales/PHWC-PDNJ59/2021, Wales/PHWC-PDNJ63/2021, Wales/PHWC-PDNJ75/2021, Wales/PHWC-PDNJ8E/2021, Wales/PHWC-PDNJ9Z/2021, Wales/PHWC-PDNJAF/2021, Wales/PHWC-PDNJAF/2021, Wales/PHWC-PDNJBW/2021, Wales/PHWC-PDNJBW/2021, Wales/PHWC-PDNJC6/2021, Wales/PHWC-PDNJEG/2021, Wales/PHWC-PDNJFC/2021, Wales/PHWC-PDNJH7/2021, Wales/PHWC-PDNJH7/2021, Wales/PHWC-PDNJJR/2021, Wales/PHWC-PDNJKN/2021, Wales/PHWC-PDNJMY/2021, Wales/PHWC-PDNJN1/2021, Wales/PHWC-PDNJOI/2021, Wales/PHWC-PDNJPH/2021, Wales/PHWC-PDNJQ4/2021, Wales/PHWC-PDNJRQ/2021, Wales/PHWC-PDNJSJ/2021, Wales/PHWC-PDNJSJ/2021, Wales/PHWC-PDNJSJ/2021, Wales/PHWC-PDNJSJ/2021, Wales/PHWC-PDNJTU/2021, Wales/PHWC-PDNJUX/2021, Wales/PHWC-PDNJUX/2021, Wales/PHWC-PDNJUX/2021, Wales/PHWC-PDNJUX/2021, Wales/PHWC-PDNJWP/2021, Wales/PHWC-PDNJWP/2021, Wales/PHWC-PDNJXA/2021, Wales/PHWC-PDNJZ8/2021, Wales/PHWC-PDNJZ8/2021, Wales/PHWC-PDNJZ8/2021, Wales/PHWC-PDNJZ8/2021, Wales/PHWC-PDNK1O/2021, Wales/PHWC-PDNK3N/2021, Wales/PHWC-PDNK88/2021, Wales/PHWC-PDNKBU/2021, Wales/PHWC-PDNKC7/2021, Wales/PHWC-PDNKDX/2021, Wales/PHWC-PDNKFM/2021, Wales/PHWC-PDNKGJ/2021, Wales/PHWC-PDNKJD/2021, Wales/PHWC-PDNKNT/2021, Wales/PHWC-PDNKOW/2021, Wales/PHWC-PDNKQ3/2021, Wales/PHWC-PDNKRP/2021, Wales/PHWC-PDNKSE/2021, Wales/PHWC-PDNKT1/2021, Wales/PHWC-PDNKUQ/2021, Wales/PHWC-PDNKXZ/2021, Wales/PHWC-PDNKYI/2021, Wales/PHWC-PDNKZG/2021, Wales/PHWC-PDNN1A/2021, Wales/PHWC-PDNN3K/2021, Wales/PHWC-PDNN4E/2021, Wales/PHWC-PDNN5G/2021, Wales/PHWC-PDNN6Y/2021, Wales/PHWC-PDNN7N/2021, Wales/PHWC-PDNN8X/2021, Wales/PHWC-PDNNAC/2021, Wales/PHWC-PDNNB5/2021, Wales/PHWC-PDNNCF/2021, Wales/PHWC-PDNNDZ/2021, Wales/PHWC-PDNNEP/2021, Wales/PHWC-PDNNFU/2021, Wales/PHWC-PDNNGT/2021, Wales/PHWC-PDNNHR/2021, Wales/PHWC-PDNNI1/2021, Wales/PHWC-PDNNJM/2021, Wales/PHWC-PDNNKJ/2021, Wales/PHWC-PDNNOH/2021, Wales/PHWC-PDNNRI/2021, Wales/PHWC-PDNNSO/2021, Wales/PHWC-PDNNT4/2021, Wales/PHWC-PDNNUS/2021, Wales/PHWC-PDNNWW/2021, Wales/PHWC-PDNNX9/2021, Wales/PHWC-PDNNY7/2021, Wales/PHWC-PDNO1K/2021, Wales/PHWC-PDNO1K/2021, Wales/PHWC-PDNO1K/2021, Wales/PHWC-PDNO1K/2021, Wales/PHWC-PDNO44/2021, Wales/PHWC-PDNO44/2021, Wales/PHWC-PDNO44/2021, Wales/PHWC-PDNO44/2021, Wales/PHWC-PDNO5A/2021, Wales/PHWC-PDNO5A/2021, Wales/PHWC-PDNO61/2021, Wales/PHWC-PDNO61/2021, Wales/PHWC-PDNO61/2021, Wales/PHWC-PDNO61/2021, Wales/PHWC-PDNO7W/2021, Wales/PHWC-PDNO7W/2021, Wales/PHWC-PDNO9O/2021, Wales/PHWC-PDNO9O/2021, Wales/PHWC-PDNO9O/2021, Wales/PHWC-PDNO9O/2021, Wales/PHWC-PDNOE9/2021, Wales/PHWC-PDNOFF/2021, Wales/PHWC-PDNOGD/2021, Wales/PHWC-PDNOIR/2021, Wales/PHWC-PDNOIR/2021, Wales/PHWC-PDNOIR/2021, Wales/PHWC-PDNOIR/2021, Wales/PHWC-PDNOK5/2021, Wales/PHWC-PDNOM3/2021, Wales/PHWC-PDNOPI/2021, Wales/PHWC-PDNOQU/2021, Wales/PHWC-PDNOR8/2021, Wales/PHWC-PDNOSN/2021, Wales/PHWC-PDNOWG/2021, Wales/PHWC-PDNOXT/2021, Wales/PHWC-PDNQ1C/2021, Wales/PHWC-PDNQ1C/2021, Wales/PHWC-PDNQ1C/2021, Wales/PHWC-PDNQ1C/2021, Wales/PHWC-PDNQ36/2021, Wales/PHWC-PDNQ4H/2021, Wales/PHWC-PDNQ54/2021, Wales/PHWC-PDNQ6W/2021, Wales/PHWC-PDNQ7S/2021, Wales/PHWC-PDNQ8D/2021, Wales/PHWC-PDNQ8D/2021, Wales/PHWC-PDNQAY/2021, Wales/PHWC-PDNQDM/2021, Wales/PHWC-PDNQDM/2021, Wales/PHWC-PDNQDM/2021, Wales/PHWC-PDNQDM/2021, Wales/PHWC-PDNQEB/2021, Wales/PHWC-PDNQEB/2021, Wales/PHWC-PDNQF8/2021, Wales/PHWC-PDNQF8/2021, Wales/PHWC-PDNQF8/2021, Wales/PHWC-PDNQF8/2021, Wales/PHWC-PDNQIG/2021, Wales/PHWC-PDNQJ9/2021, Wales/PHWC-PDNQK7/2021, Wales/PHWC-PDNQK7/2021, Wales/PHWC-PDNQK7/2021, Wales/PHWC-PDNQK7/2021, Wales/PHWC-PDNQPZ/2021, Wales/PHWC-PDNQPZ/2021, Wales/PHWC-PDNQQI/2021, Wales/PHWC-PDNQQI/2021, Wales/PHWC-PDNQQI/2021, Wales/PHWC-PDNQQI/2021, Wales/PHWC-PDNQRJ/2021, Wales/PHWC-PDNQRJ/2021, Wales/PHWC-PDNQSR/2021, Wales/PHWC-PDNQTQ/2021, Wales/PHWC-PDNQTQ/2021, Wales/PHWC-PDNQUK/2021, Wales/PHWC-PDNQUK/2021, Wales/PHWC-PDNQUK/2021, Wales/PHWC-PDNQUK/2021, Wales/PHWC-PDNQWE/2021, Wales/PHWC-PDNQWE/2021, Wales/PHWC-PDNQXU/2021, Wales/PHWC-PDNQXU/2021, Wales/PHWC-PDNQZN/2021, Wales/PHWC-PDNR1S/2021, Wales/PHWC-PDNR3E/2021, Wales/PHWC-PDNR5R/2021, Wales/PHWC-PDNR66/2021, Wales/PHWC-PDNR7Y/2021, Wales/PHWC-PDNR8P/2021, Wales/PHWC-PDNR9H/2021, Wales/PHWC-PDNRAK/2021, Wales/PHWC-PDNRB3/2021, Wales/PHWC-PDNRCD/2021, Wales/PHWC-PDNRDI/2021, Wales/PHWC-PDNREM/2021, Wales/PHWC-PDNRGX/2021, Wales/PHWC-PDNRHN/2021, Wales/PHWC-PDNRIO/2021, Wales/PHWC-PDNRJJ/2021, Wales/PHWC-PDNRK8/2021, Wales/PHWC-PDNRNZ/2021, Wales/PHWC-PDNRO4/2021, Wales/PHWC-PDNRQ9/2021, Wales/PHWC-PDNRRU/2021, Wales/PHWC-PDNRSQ/2021, Wales/PHWC-PDNRUW/2021, Wales/PHWC-PDNRW1/2021, Wales/PHWC-PDNRZC/2021, Wales/PHWC-PDNS1R/2021, Wales/PHWC-PDNS3S/2021, Wales/PHWC-PDNS4W/2021, Wales/PHWC-PDNS6C/2021, Wales/PHWC-PDNS7Q/2021, Wales/PHWC-PDNS9K/2021, Wales/PHWC-PDNSAA/2021, Wales/PHWC-PDNSHO/2021, Wales/PHWC-PDNSI6/2021, Wales/PHWC-PDNSSH/2021, Wales/PHWC-PDNSTG/2021, Wales/PHWC-PDNSUN/2021, Wales/PHWC-PDNSWY/2021, Wales/PHWC-PDNSZ4/2021, Wales/PHWC-PDNT1J/2021, Wales/PHWC-PDNT43/2021, Wales/PHWC-PDNT5Z/2021, Wales/PHWC-PDNT6T/2021, Wales/PHWC-PDNT7U/2021, Wales/PHWC-PDNT8Y/2021, Wales/PHWC-PDNT9X/2021, Wales/PHWC-PDNTBC/2021, Wales/PHWC-PDNTBC/2021, Wales/PHWC-PDNTCS/2021, Wales/PHWC-PDNTDE/2021, Wales/PHWC-PDNTE6/2021, Wales/PHWC-PDNTGN/2021, Wales/PHWC-PDNTHI/2021, Wales/PHWC-PDNTJH/2021, Wales/PHWC-PDNTK4/2021, Wales/PHWC-PDNTMA/2021, Wales/PHWC-PDNTNK/2021, Wales/PHWC-PDNTOP/2021, Wales/PHWC-PDNTPW/2021, Wales/PHWC-PDNTQ1/2021, Wales/PHWC-PDNTSB/2021, Wales/PHWC-PDNTTM/2021, Wales/PHWC-PDNTWF/2021, Wales/PHWC-PDNTYQ/2021, Wales/PHWC-PDNTYQ/2021, Wales/PHWC-PDNTZ9/2021, Wales/PHWC-PDNU33/2021, Wales/PHWC-PDNU5I/2021, Wales/PHWC-PDNU6X/2021, Wales/PHWC-PDNU7T/2021, Wales/PHWC-PDNU9P/2021, Wales/PHWC-PDNUA5/2021, Wales/PHWC-PDNUHU/2021, Wales/PHWC-PDNUIB/2021, Wales/PHWC-PDNUNE/2021, Wales/PHWC-PDNUS9/2021, Wales/PHWC-PDNUUF/2021, Wales/PHWC-PDNUWD/2021, Wales/PHWC-PDNUYC/2021, Wales/PHWC-PDNW1G/2021, Wales/PHWC-PDNWIY/2021, Wales/PHWC-PDNWOK/2021, Wales/PHWC-PDNWS6/2021, Wales/PHWC-PDNWUR/2021, Wales/PHWC-PDNWWN/2021, Wales/PHWC-PDNWYM/2021, Wales/PHWC-PDNX1M/2021, Wales/PHWC-PDNX37/2021, Wales/PHWC-PDNX45/2021, Wales/PHWC-PDNX6U/2021, Wales/PHWC-PDNX7I/2021, Wales/PHWC-PDNX8N/2021, Wales/PHWC-PDNX9T/2021, Wales/PHWC-PDNXA9/2021, Wales/PHWC-PDNXBQ/2021, Wales/PHWC-PDNXCA/2021, Wales/PHWC-PDNXCA/2021, Wales/PHWC-PDNXCA/2021, Wales/PHWC-PDNXCA/2021, Wales/PHWC-PDNXDK/2021, Wales/PHWC-PDNXEY/2021, Wales/PHWC-PDNXEY/2021, Wales/PHWC-PDNXFG/2021, Wales/PHWC-PDNXGR/2021, Wales/PHWC-PDNXHZ/2021, Wales/PHWC-PDNXIF/2021, Wales/PHWC-PDNXJ6/2021, Wales/PHWC-PDNXJ6/2021, Wales/PHWC-PDNXKH/2021, Wales/PHWC-PDNXKH/2021, Wales/PHWC-PDNXKH/2021, Wales/PHWC-PDNXKH/2021, Wales/PHWC-PDNXM4/2021, Wales/PHWC-PDNXM4/2021, Wales/PHWC-PDNXOX/2021, Wales/PHWC-PDNXOX/2021, Wales/PHWC-PDNXPS/2021, Wales/PHWC-PDNXPS/2021, Wales/PHWC-PDNXRE/2021, Wales/PHWC-PDNXSD/2021, Wales/PHWC-PDNXUJ/2021, Wales/PHWC-PDNXW8/2021, Wales/PHWC-PDNXX1/2021, Wales/PHWC-PDNY14/2021, Wales/PHWC-PDNY3C/2021, Wales/PHWC-PDNY4K/2021, Wales/PHWC-PDNY6N/2021, Wales/PHWC-PDNY7R/2021, Wales/PHWC-PDNY8T/2021, Wales/PHWC-PDNY9Y/2021, Wales/PHWC-PDNYB7/2021, Wales/PHWC-PDNYD3/2021, Wales/PHWC-PDNYEX/2021, Wales/PHWC-PDNYGU/2021, Wales/PHWC-PDNYHG/2021, Wales/PHWC-PDNYIW/2021, Wales/PHWC-PDNYJP/2021, Wales/PHWC-PDNYKM/2021, Wales/PHWC-PDNYMJ/2021, Wales/PHWC-PDNYN5/2021, Wales/PHWC-PDNYO6/2021, Wales/PHWC-PDNYPF/2021, Wales/PHWC-PDNYQD/2021, Wales/PHWC-PDNYS1/2021, Wales/PHWC-PDNYTH/2021, Wales/PHWC-PDNYUA/2021, Wales/PHWC-PDNYY9/2021, Wales/PHWC-PDNZ3I/2021, Wales/PHWC-PDNZ5T/2021, Wales/PHWC-PDNZ6M/2021, Wales/PHWC-PDNZ84/2021, Wales/PHWC-PDNZ9J/2021, Wales/PHWC-PDNZAZ/2021, Wales/PHWC-PDNZCO/2021, Wales/PHWC-PDNZEA/2021, Wales/PHWC-PDNZGH/2021, Wales/PHWC-PDNZHX/2021, Wales/PHWC-PDNZI7/2021, Wales/PHWC-PDNZJS/2021, Wales/PHWC-PDNZKW/2021, Wales/PHWC-PDNZM1/2021, Wales/PHWC-PDNZNR/2021, Wales/PHWC-PDNZO8/2021, Wales/PHWC-PDNZPQ/2021, Wales/PHWC-PDNZQC/2021, Wales/PHWC-PDNZTF/2021, Wales/PHWC-PDNZUB/2021, Wales/PHWC-PDNZW9/2021, Wales/PHWC-PDNZZ3/2021, Wales/PHWC-PDP111/2021, Wales/PHWC-PDP13R/2021, Wales/PHWC-PDP14N/2021, Wales/PHWC-PDP164/2021, Wales/PHWC-PDP18J/2021, Wales/PHWC-PDP19A/2021, Wales/PHWC-PDP1AG/2021, Wales/PHWC-PDP1BI/2021, Wales/PHWC-PDP1C9/2021, Wales/PHWC-PDP1DT/2021, Wales/PHWC-PDP1E8/2021, Wales/PHWC-PDP1FP/2021, Wales/PHWC-PDP1H6/2021, Wales/PHWC-PDP1IC/2021, Wales/PHWC-PDP1JF/2021, Wales/PHWC-PDP1MB/2021, Wales/PHWC-PDP1NU/2021, Wales/PHWC-PDP1P7/2021, Wales/PHWC-PDP1Q5/2021, Wales/PHWC-PDP1RX/2021, Wales/PHWC-PDP1SK/2021, Wales/PHWC-PDP1TW/2021, Wales/PHWC-PDP1WQ/2021, Wales/PHWC-PDP1ZE/2021, Wales/PHWC-PDP31M/2021, Wales/PHWC-PDP36U/2021, Wales/PHWC-PDP3CA/2021, Wales/PHWC-PDP3DK/2021, Wales/PHWC-PDP3EY/2021, Wales/PHWC-PDP3HZ/2021, Wales/PHWC-PDP3J6/2021, Wales/PHWC-PDP3KH/2021, Wales/PHWC-PDP3M4/2021, Wales/PHWC-PDP3OX/2021, Wales/PHWC-PDP3PS/2021, Wales/PHWC-PDP3QW/2021, Wales/PHWC-PDP3RE/2021, Wales/PHWC-PDP3SD/2021, Wales/PHWC-PDP3UJ/2021, Wales/PHWC-PDP3W8/2021, Wales/PHWC-PDP3X1/2021, Wales/PHWC-PDP3ZB/2021, Wales/PHWC-PDP41K/2021, Wales/PHWC-PDP444/2021, Wales/PHWC-PDP461/2021, Wales/PHWC-PDP47W/2021, Wales/PHWC-PDP4A6/2021, Wales/PHWC-PDP4CZ/2021, Wales/PHWC-PDP4DJ/2021, Wales/PHWC-PDP4E9/2021, Wales/PHWC-PDP4GD/2021, Wales/PHWC-PDP4HS/2021, Wales/PHWC-PDP4IR/2021, Wales/PHWC-PDP4J7/2021, Wales/PHWC-PDP4K5/2021, Wales/PHWC-PDP4OQ/2021, Wales/PHWC-PDP4PI/2021, Wales/PHWC-PDP4QU/2021, Wales/PHWC-PDP4R8/2021, Wales/PHWC-PDP4TC/2021, Wales/PHWC-PDP4WG/2021, Wales/PHWC-PDP4XT/2021, Wales/PHWC-PDP51J/2021, Wales/PHWC-PDP59X/2021, Wales/PHWC-PDP5BC/2021, Wales/PHWC-PDP5CS/2021, Wales/PHWC-PDP5DE/2021, Wales/PHWC-PDP5E6/2021, Wales/PHWC-PDP5GN/2021, Wales/PHWC-PDP5ID/2021, Wales/PHWC-PDP5JH/2021, Wales/PHWC-PDP5MA/2021, Wales/PHWC-PDP5NK/2021, Wales/PHWC-PDP5OP/2021, Wales/PHWC-PDP5PW/2021, Wales/PHWC-PDP5Q1/2021, Wales/PHWC-PDP5TM/2021, Wales/PHWC-PDP5U8/2021, Wales/PHWC-PDP5WF/2021, Wales/PHWC-PDP5XO/2021, Wales/PHWC-PDP61G/2021, Wales/PHWC-PDP63A/2021, Wales/PHWC-PDP64S/2021, Wales/PHWC-PDP65W/2021, Wales/PHWC-PDP66Q/2021, Wales/PHWC-PDP67O/2021, Wales/PHWC-PDP69C/2021, Wales/PHWC-PDP6A4/2021, Wales/PHWC-PDP6BJ/2021, Wales/PHWC-PDP6CU/2021, Wales/PHWC-PDP6DF/2021, Wales/PHWC-PDP6E5/2021, Wales/PHWC-PDP6FB/2021, Wales/PHWC-PDP6H1/2021, Wales/PHWC-PDP6IY/2021, Wales/PHWC-PDP6J3/2021, Wales/PHWC-PDP6KZ/2021, Wales/PHWC-PDP6MI/2021, Wales/PHWC-PDP6N8/2021, Wales/PHWC-PDP6OK/2021, Wales/PHWC-PDP6PT/2021, Wales/PHWC-PDP6QX/2021, Wales/PHWC-PDP6RD/2021, Wales/PHWC-PDP6S6/2021, Wales/PHWC-PDP6TE/2021, Wales/PHWC-PDP6UR/2021, Wales/PHWC-PDP6WN/2021, Wales/PHWC-PDP6XP/2021, Wales/PHWC-PDP6YM/2021, Wales/PHWC-PDP6ZH/2021, Wales/PHWC-PDP733/2021, Wales/PHWC-PDP74Z/2021, Wales/PHWC-PDP75I/2021, Wales/PHWC-PDP76X/2021, Wales/PHWC-PDP77T/2021, Wales/PHWC-PDP79P/2021, Wales/PHWC-PDP7A5/2021, Wales/PHWC-PDP7BK/2021, Wales/PHWC-PDP7CW/2021, Wales/PHWC-PDP7DG/2021, Wales/PHWC-PDP7EH/2021, Wales/PHWC-PDP7GY/2021, Wales/PHWC-PDP7HU/2021, Wales/PHWC-PDP7IB/2021, Wales/PHWC-PDP7J4/2021, Wales/PHWC-PDP7MS/2021, Wales/PHWC-PDP7NE/2021, Wales/PHWC-PDP7OM/2021, Wales/PHWC-PDP7P1/2021, Wales/PHWC-PDP7QO/2021, Wales/PHWC-PDP7RR/2021, Wales/PHWC-PDP7S9/2021, Wales/PHWC-PDP7TJ/2021, Wales/PHWC-PDP7WD/2021, Wales/PHWC-PDP7XQ/2021, Wales/PHWC-PDP7YC/2021, Wales/PHWC-PDP84P/2021, Wales/PHWC-PDP878/2021, Wales/PHWC-PDP88W/2021, Wales/PHWC-PDP89D/2021, Wales/PHWC-PDP8AT/2021, Wales/PHWC-PDP8CK/2021, Wales/PHWC-PDP8DH/2021, Wales/PHWC-PDP8E1/2021, Wales/PHWC-PDP8FA/2021, Wales/PHWC-PDP8GS/2021, Wales/PHWC-PDP8HJ/2021, Wales/PHWC-PDP8IZ/2021, Wales/PHWC-PDP8JO/2021, Wales/PHWC-PDP8KQ/2021, Wales/PHWC-PDP8MC/2021, Wales/PHWC-PDP8N6/2021, Wales/PHWC-PDP8OB/2021, Wales/PHWC-PDP8R4/2021, Wales/PHWC-PDP8T9/2021, Wales/PHWC-PDP8U5/2021, Wales/PHWC-PDP8W3/2021, Wales/PHWC-PDP8XR/2021, Wales/PHWC-PDP8YN/2021, Wales/PHWC-PDP8ZU/2021, Wales/PHWC-PDP91F/2021, Wales/PHWC-PDP95U/2021, Wales/PHWC-PDP96P/2021, Wales/PHWC-PDP97X/2021, Wales/PHWC-PDP98H/2021, Wales/PHWC-PDP99M/2021, Wales/PHWC-PDP9A3/2021, Wales/PHWC-PDP9BE/2021, Wales/PHWC-PDP9C1/2021, Wales/PHWC-PDP9DR/2021, Wales/PHWC-PDP9E4/2021, Wales/PHWC-PDP9FY/2021, Wales/PHWC-PDP9HT/2021, Wales/PHWC-PDP9I9/2021, Wales/PHWC-PDP9JA/2021, Wales/PHWC-PDP9KS/2021, Wales/PHWC-PDP9MW/2021, Wales/PHWC-PDP9NG/2021, Wales/PHWC-PDP9OJ/2021, Wales/PHWC-PDP9PO/2021, Wales/PHWC-PDP9QQ/2021, Wales/PHWC-PDP9RN/2021, Wales/PHWC-PDP9S7/2021, Wales/PHWC-PDP9T8/2021, Wales/PHWC-PDP9UD/2021, Wales/PHWC-PDP9WB/2021, Wales/PHWC-PDP9XC/2021, Wales/PHWC-PDP9YK/2021, Wales/PHWC-PDP9Z5/2021, Wales/PHWC-PDPA1C/2021, Wales/PHWC-PDPA4H/2021, Wales/PHWC-PDPA54/2021, Wales/PHWC-PDPA6W/2021, Wales/PHWC-PDPA7S/2021, Wales/PHWC-PDPAAY/2021, Wales/PHWC-PDPABX/2021, Wales/PHWC-PDPAC3/2021, Wales/PHWC-PDPAEB/2021, Wales/PHWC-PDPAGF/2021, Wales/PHWC-PDPAHA/2021, Wales/PHWC-PDPAK7/2021, Wales/PHWC-PDPAPZ/2021, Wales/PHWC-PDPAQI/2021, Wales/PHWC-PDPASR/2021, Wales/PHWC-PDPATQ/2021, Wales/PHWC-PDPAWE/2021, Wales/PHWC-PDPAYT/2021, Wales/PHWC-PDPAZN/2021, Wales/PHWC-PDPC1A/2021, Wales/PHWC-PDPC4E/2021, Wales/PHWC-PDPC5G/2021, Wales/PHWC-PDPC6Y/2021, Wales/PHWC-PDPC7N/2021, Wales/PHWC-PDPC8X/2021, Wales/PHWC-PDPC96/2021, Wales/PHWC-PDPCB5/2021, Wales/PHWC-PDPCCF/2021, Wales/PHWC-PDPCDZ/2021, Wales/PHWC-PDPCFU/2021, Wales/PHWC-PDPCHR/2021, Wales/PHWC-PDPCI1/2021, Wales/PHWC-PDPCJM/2021, Wales/PHWC-PDPCKJ/2021, Wales/PHWC-PDPCM8/2021, Wales/PHWC-PDPCN3/2021, Wales/PHWC-PDPCOH/2021, Wales/PHWC-PDPCPD/2021, Wales/PHWC-PDPCQB/2021, Wales/PHWC-PDPCRI/2021, Wales/PHWC-PDPCSO/2021, Wales/PHWC-PDPCT4/2021, Wales/PHWC-PDPCUS/2021, Wales/PHWC-PDPCWW/2021, Wales/PHWC-PDPCX9/2021, Wales/PHWC-PDPCY7/2021, Wales/PHWC-PDPCZQ/2021, Wales/PHWC-PDPD1B/2021, Wales/PHWC-PDPD3U/2021, Wales/PHWC-PDPD4T/2021, Wales/PHWC-PDPD5X/2021, Wales/PHWC-PDPD6J/2021, Wales/PHWC-PDPD7M/2021, Wales/PHWC-PDPD8A/2021, Wales/PHWC-PDPD98/2021, Wales/PHWC-PDPDAI/2021, Wales/PHWC-PDPDBR/2021, Wales/PHWC-PDPDCQ/2021, Wales/PHWC-PDPDFH/2021, Wales/PHWC-PDPDG4/2021, Wales/PHWC-PDPDHP/2021, Wales/PHWC-PDPDI5/2021, Wales/PHWC-PDPDK1/2021, Wales/PHWC-PDPDMO/2021, Wales/PHWC-PDPDNN/2021, Wales/PHWC-PDPDQK/2021, Wales/PHWC-PDPDR6/2021, Wales/PHWC-PDPDS3/2021, Wales/PHWC-PDPDTD/2021, Wales/PHWC-PDPDU9/2021, Wales/PHWC-PDPDW7/2021, Wales/PHWC-PDPDYG/2021, Wales/PHWC-PDPDZZ/2021, Wales/PHWC-PDPE1H/2021, Wales/PHWC-PDPE3Q/2021, Wales/PHWC-PDPE4C/2021, Wales/PHWC-PDPE5K/2021, Wales/PHWC-PDPE6R/2021, Wales/PHWC-PDPE7G/2021, Wales/PHWC-PDPE8U/2021, Wales/PHWC-PDPE9N/2021, Wales/PHWC-PDPEAO/2021, Wales/PHWC-PDPEB9/2021, Wales/PHWC-PDPED5/2021, Wales/PHWC-PDPEET/2021, Wales/PHWC-PDPEGI/2021, Wales/PHWC-PDPEHE/2021, Wales/PHWC-PDPEIS/2021, Wales/PHWC-PDPEJX/2021, Wales/PHWC-PDPEKP/2021, Wales/PHWC-PDPEMM/2021, Wales/PHWC-PDPEN7/2021, Wales/PHWC-PDPEOY/2021, Wales/PHWC-PDPEP8/2021, Wales/PHWC-PDPEQF/2021, Wales/PHWC-PDPER3/2021, Wales/PHWC-PDPESW/2021, Wales/PHWC-PDPET6/2021, Wales/PHWC-PDPEWA/2021, Wales/PHWC-PDPEXD/2021, Wales/PHWC-PDPEYB/2021, Wales/PHWC-PDPEZ1/2021, Wales/PHWC-PDPF19/2021, Wales/PHWC-PDPF3T/2021, Wales/PHWC-PDPF4X/2021, Wales/PHWC-PDPF5P/2021, Wales/PHWC-PDPF9F/2021, Wales/PHWC-PDPFAU/2021, Wales/PHWC-PDPFBN/2021, Wales/PHWC-PDPFCC/2021, Wales/PHWC-PDPFD6/2021, Wales/PHWC-PDPFF4/2021, Wales/PHWC-PDPFGA/2021, Wales/PHWC-PDPFHM/2021, Wales/PHWC-PDPFI3/2021, Wales/PHWC-PDPFJ1/2021, Wales/PHWC-PDPFKO/2021, Wales/PHWC-PDPFMQ/2021, Wales/PHWC-PDPFNY/2021, Wales/PHWC-PDPFPK/2021, Wales/PHWC-PDPFQE/2021, Wales/PHWC-PDPFSZ/2021, Wales/PHWC-PDPFTB/2021, Wales/PHWC-PDPFU7/2021, Wales/PHWC-PDPFW5/2021, Wales/PHWC-PDPFXG/2021, Wales/PHWC-PDPFYR/2021, Wales/PHWC-PDPFZI/2021, Wales/PHWC-PDPG16/2021, Wales/PHWC-PDPG3O/2021, Wales/PHWC-PDPG4Q/2021, Wales/PHWC-PDPG5C/2021, Wales/PHWC-PDPG7E/2021, Wales/PHWC-PDPG8I/2021, Wales/PHWC-PDPG9R/2021, Wales/PHWC-PDPGBB/2021, Wales/PHWC-PDPGEU/2021, Wales/PHWC-PDPGF3/2021, Wales/PHWC-PDPGGZ/2021, Wales/PHWC-PDPGHK/2021, Wales/PHWC-PDPGIA/2021, Wales/PHWC-PDPGJT/2021, Wales/PHWC-PDPGKX/2021, Wales/PHWC-PDPGMP/2021, Wales/PHWC-PDPGN9/2021, Wales/PHWC-PDPGON/2021, Wales/PHWC-PDPGR5/2021, Wales/PHWC-PDPGSS/2021, Wales/PHWC-PDPGTY/2021, Wales/PHWC-PDPGUH/2021, Wales/PHWC-PDPGW4/2021, Wales/PHWC-PDPGXF/2021, Wales/PHWC-PDPGYD/2021, Wales/PHWC-PDPGZW/2021, Wales/PHWC-PDPH1E/2021, Wales/PHWC-PDPH34/2021, Wales/PHWC-PDPH4A/2021, Wales/PHWC-PDPH6O/2021, Wales/PHWC-PDPH89/2021, Wales/PHWC-PDPH9Q/2021, Wales/PHWC-PDPHAH/2021, Wales/PHWC-PDPHBM/2021, Wales/PHWC-PDPHD8/2021, Wales/PHWC-PDPHE7/2021, Wales/PHWC-PDPHFD/2021, Wales/PHWC-PDPHGB/2021, Wales/PHWC-PDPHHW/2021, Wales/PHWC-PDPHIN/2021, Wales/PHWC-PDPHJ5/2021, Wales/PHWC-PDPHK3/2021, Wales/PHWC-PDPHMZ/2021, Wales/PHWC-PDPHNJ/2021, Wales/PHWC-PDPHOC/2021, Wales/PHWC-PDPHQT/2021, Wales/PHWC-PDPHSY/2021, Wales/PHWC-PDPHTK/2021, Wales/PHWC-PDPHUG/2021, Wales/PHWC-PDPHWR/2021, Wales/PHWC-PDPHYP/2021, Wales/PHWC-PDPHZ6/2021, Wales/PHWC-PDPI3B/2021, Wales/PHWC-PDPI57/2021, Wales/PHWC-PDPI6Z/2021, Wales/PHWC-PDPIAD/2021, Wales/PHWC-PDPIB1/2021, Wales/PHWC-PDPIH5/2021, Wales/PHWC-PDPINO/2021, Wales/PHWC-PDPIYW/2021, Wales/PHWC-PDPIZF/2021, Wales/PHWC-PDPJ15/2021, Wales/PHWC-PDPJ3P/2021, Wales/PHWC-PDPJ4M/2021, Wales/PHWC-PDPJ5J/2021, Wales/PHWC-PDPJ6D/2021, Wales/PHWC-PDPJ81/2021, Wales/PHWC-PDPJ9B/2021, Wales/PHWC-PDPJAX/2021, Wales/PHWC-PDPJB6/2021, Wales/PHWC-PDPJEO/2021, Wales/PHWC-PDPJFS/2021, Wales/PHWC-PDPJGW/2021, Wales/PHWC-PDPJH8/2021, Wales/PHWC-PDPJII/2021, Wales/PHWC-PDPJJQ/2021, Wales/PHWC-PDPJKC/2021, Wales/PHWC-PDPJMK/2021, Wales/PHWC-PDPJNH/2021, Wales/PHWC-PDPJO9/2021, Wales/PHWC-PDPJPG/2021, Wales/PHWC-PDPJQR/2021, Wales/PHWC-PDPJRA/2021, Wales/PHWC-PDPJSU/2021, Wales/PHWC-PDPJT7/2021, Wales/PHWC-PDPJU3/2021, Wales/PHWC-PDPJWZ/2021, Wales/PHWC-PDPJXN/2021, Wales/PHWC-PDPJZT/2021, Wales/PHWC-PDPK14/2021, Wales/PHWC-PDPK3C/2021, Wales/PHWC-PDPK4K/2021, Wales/PHWC-PDPK5E/2021, Wales/PHWC-PDPK6N/2021, Wales/PHWC-PDPK7R/2021, Wales/PHWC-PDPK8T/2021, Wales/PHWC-PDPK9Y/2021, Wales/PHWC-PDPKAQ/2021, Wales/PHWC-PDPKB7/2021, Wales/PHWC-PDPKC8/2021, Wales/PHWC-PDPKD3/2021, Wales/PHWC-PDPKEX/2021, Wales/PHWC-PDPKFI/2021, Wales/PHWC-PDPKGU/2021, Wales/PHWC-PDPKHG/2021, Wales/PHWC-PDPKIW/2021, Wales/PHWC-PDPKJP/2021, Wales/PHWC-PDPKKM/2021, Wales/PHWC-PDPKMJ/2021, Wales/PHWC-PDPKN5/2021, Wales/PHWC-PDPKO6/2021, Wales/PHWC-PDPKPF/2021, Wales/PHWC-PDPKQD/2021, Wales/PHWC-PDPKRZ/2021, Wales/PHWC-PDPKS1/2021, Wales/PHWC-PDPKTH/2021, Wales/PHWC-PDPKUA/2021, Wales/PHWC-PDPKWS/2021, Wales/PHWC-PDPKXB/2021, Wales/PHWC-PDPKY9/2021, Wales/PHWC-PDPKZO/2021, Wales/PHWC-PDPM13/2021, Wales/PHWC-PDPM3M/2021, Wales/PHWC-PDPM6B/2021, Wales/PHWC-PDPM99/2021, Wales/PHWC-PDPMAP/2021, Wales/PHWC-PDPMBH/2021, Wales/PHWC-PDPMEQ/2021, Wales/PHWC-PDPMFW/2021, Wales/PHWC-PDPMG1/2021, Wales/PHWC-PDPMIU/2021, Wales/PHWC-PDPMJC/2021, Wales/PHWC-PDPMME/2021, Wales/PHWC-PDPMO7/2021, Wales/PHWC-PDPMPR/2021, Wales/PHWC-PDPMQN/2021, Wales/PHWC-PDPMST/2021, Wales/PHWC-PDPMT5/2021, Wales/PHWC-PDPMUZ/2021, Wales/PHWC-PDPMWI/2021, Wales/PHWC-PDPMY6/2021, Wales/PHWC-PDPMZX/2021, Wales/PHWC-PDPO1W/2021, Wales/PHWC-PDPO3G/2021, Wales/PHWC-PDPO4R/2021, Wales/PHWC-PDPO5N/2021, Wales/PHWC-PDPO6H/2021, Wales/PHWC-PDPO76/2021, Wales/PHWC-PDPOAE/2021, Wales/PHWC-PDPOBZ/2021, Wales/PHWC-PDPOCB/2021, Wales/PHWC-PDPOEJ/2021, Wales/PHWC-PDPOFX/2021, Wales/PHWC-PDPOGP/2021, Wales/PHWC-PDPOHY/2021, Wales/PHWC-PDPOJ8/2021, Wales/PHWC-PDPOKF/2021, Wales/PHWC-PDPOMD/2021, Wales/PHWC-PDPORT/2021, Wales/PHWC-PDPOWO/2021, Wales/PHWC-PDPOY3/2021, Wales/PHWC-PDPOZK/2021, Wales/PHWC-PDPP1Z/2021, Wales/PHWC-PDPP3J/2021, Wales/PHWC-PDPP48/2021, Wales/PHWC-PDPP5F/2021, Wales/PHWC-PDPP69/2021, Wales/PHWC-PDPP7B/2021, Wales/PHWC-PDPP97/2021, Wales/PHWC-PDPPCR/2021, Wales/PHWC-PDPPF1/2021, Wales/PHWC-PDPPGO/2021, Wales/PHWC-PDPPHD/2021, Wales/PHWC-PDPPJK/2021, Wales/PHWC-PDPPKE/2021, Wales/PHWC-PDPPMG/2021, Wales/PHWC-PDPPO5/2021, Wales/PHWC-PDPPQY/2021, Wales/PHWC-PDPPRW/2021, Wales/PHWC-PDPPT3/2021, Wales/PHWC-PDPPUI/2021, Wales/PHWC-PDPPX6/2021, Wales/PHWC-PDPPYH/2021, Wales/PHWC-PDPQ1S/2021, Wales/PHWC-PDPQ3E/2021, Wales/PHWC-PDPQ5R/2021, Wales/PHWC-PDPQ66/2021, Wales/PHWC-PDPQ7Y/2021, Wales/PHWC-PDPQ8P/2021, Wales/PHWC-PDPQ9H/2021, Wales/PHWC-PDPQAK/2021, Wales/PHWC-PDPQB3/2021, Wales/PHWC-PDPQCD/2021, Wales/PHWC-PDPQDI/2021, Wales/PHWC-PDPQEM/2021, Wales/PHWC-PDPQFT/2021, Wales/PHWC-PDPQHN/2021, Wales/PHWC-PDPQIO/2021, Wales/PHWC-PDPQJJ/2021, Wales/PHWC-PDPQK8/2021, Wales/PHWC-PDPQMF/2021, Wales/PHWC-PDPQNZ/2021, Wales/PHWC-PDPQO4/2021, Wales/PHWC-PDPQQ9/2021, Wales/PHWC-PDPQRU/2021, Wales/PHWC-PDPQSQ/2021, Wales/PHWC-PDPQTA/2021, Wales/PHWC-PDPQUW/2021, Wales/PHWC-PDPQW1/2021, Wales/PHWC-PDPQX7/2021, Wales/PHWC-PDPQZC/2021, Wales/PHWC-PDPR31/2021, Wales/PHWC-PDPR4O/2021, Wales/PHWC-PDPR5Q/2021, Wales/PHWC-PDPR6E/2021, Wales/PHWC-PDPR7K/2021, Wales/PHWC-PDPR8Z/2021, Wales/PHWC-PDPR9G/2021, Wales/PHWC-PDPRAW/2021, Wales/PHWC-PDPRBD/2021, Wales/PHWC-PDPRCP/2021, Wales/PHWC-PDPRD9/2021, Wales/PHWC-PDPREI/2021, Wales/PHWC-PDPRG3/2021, Wales/PHWC-PDPRHC/2021, Wales/PHWC-PDPRI4/2021, Wales/PHWC-PDPRJU/2021, Wales/PHWC-PDPRKT/2021, Wales/PHWC-PDPRMX/2021, Wales/PHWC-PDPRNB/2021, Wales/PHWC-PDPROR/2021, Wales/PHWC-PDPRPM/2021, Wales/PHWC-PDPRQJ/2021, Wales/PHWC-PDPRR7/2021, Wales/PHWC-PDPRSA/2021, Wales/PHWC-PDPRTN/2021, Wales/PHWC-PDPRU6/2021, Wales/PHWC-PDPRWH/2021, Wales/PHWC-PDPRX8/2021, Wales/PHWC-PDPRYF/2021, Wales/PHWC-PDPRZS/2021, Wales/PHWC-PDPS1Q/2021, Wales/PHWC-PDPS3Y/2021, Wales/PHWC-PDPS7A/2021, Wales/PHWC-PDPS9W/2021, Wales/PHWC-PDPSBT/2021, Wales/PHWC-PDPSC5/2021, Wales/PHWC-PDPSDP/2021, Wales/PHWC-PDPSED/2021, Wales/PHWC-PDPSFJ/2021, Wales/PHWC-PDPSH4/2021, Wales/PHWC-PDPSIE/2021, Wales/PHWC-PDPSM7/2021, Wales/PHWC-PDPSNX/2021, Wales/PHWC-PDPSQZ/2021, Wales/PHWC-PDPSWK/2021, Wales/PHWC-PDPSYU/2021, Wales/PHWC-PDPSZR/2021, Wales/PHWC-PDPT1U/2021, Wales/PHWC-PDPT3F/2021, Wales/PHWC-PDPT4D/2021, Wales/PHWC-PDPT65/2021, Wales/PHWC-PDPT77/2021, Wales/PHWC-PDPT8K/2021, Wales/PHWC-PDPTA8/2021, Wales/PHWC-PDPTBS/2021, Wales/PHWC-PDPTCY/2021, Wales/PHWC-PDPTD1/2021, Wales/PHWC-PDPTEE/2021, Wales/PHWC-PDPTFQ/2021, Wales/PHWC-PDPTH9/2021, Wales/PHWC-PDPTJG/2021, Wales/PHWC-PDPTKR/2021, Wales/PHWC-PDPTNW/2021, Wales/PHWC-PDPTOZ/2021, Wales/PHWC-PDPTP6/2021, Wales/PHWC-PDPTQH/2021, Wales/PHWC-PDPTRO/2021, Wales/PHWC-PDPTSM/2021, Wales/PHWC-PDPTUT/2021, Wales/PHWC-PDPTWX/2021, Wales/PHWC-PDPTX4/2021, Wales/PHWC-PDPTYA/2021, Wales/PHWC-PDPTZJ/2021, Wales/PHWC-PDPU8E/2021, Wales/PHWC-PDPUBW/2021, Wales/PHWC-PDPUFC/2021, Wales/PHWC-PDPUGK/2021, Wales/PHWC-PDPUN1/2021, Wales/PHWC-PDPURQ/2021, Wales/PHWC-PDPUYS/2021, Wales/PHWC-PDPW3N/2021, Wales/PHWC-PDPW56/2021, Wales/PHWC-PDPW74/2021, Wales/PHWC-PDPW9S/2021, Wales/PHWC-PDPWAR/2021, Wales/PHWC-PDPWHH/2021, Wales/PHWC-PDPWZG/2021, Wales/PHWC-PDPX1I/2021, Wales/PHWC-PDPX5D/2021, Wales/PHWC-PDPX67/2021, Wales/PHWC-PDPX95/2021, Wales/PHWC-PDPXAJ/2021, Wales/PHWC-PDPXBA/2021, Wales/PHWC-PDPXDW/2021, Wales/PHWC-PDPXFO/2021, Wales/PHWC-PDPXHB/2021, Wales/PHWC-PDPXIX/2021, Wales/PHWC-PDPXJE/2021, Wales/PHWC-PDPXKG/2021, Wales/PHWC-PDPXNS/2021, Wales/PHWC-PDPXR1/2021, Wales/PHWC-PDPXSP/2021, Wales/PHWC-PDPXUU/2021, Wales/PHWC-PDPXWT/2021, Wales/PHWC-PDPXZM/2021, Wales/PHWC-PDPY1R/2021, Wales/PHWC-PDPY3S/2021, Wales/PHWC-PDPY4W/2021, Wales/PHWC-PDPY9K/2021, Wales/PHWC-PDPYAA/2021, Wales/PHWC-PDPYCT/2021, Wales/PHWC-PDPYDD/2021, Wales/PHWC-PDPYE3/2021, Wales/PHWC-PDPYF9/2021, Wales/PHWC-PDPYG7/2021, Wales/PHWC-PDPYHO/2021, Wales/PHWC-PDPYI6/2021, Wales/PHWC-PDPYJZ/2021, Wales/PHWC-PDPYKI/2021, Wales/PHWC-PDPYMU/2021, Wales/PHWC-PDPYNF/2021, Wales/PHWC-PDPYOE/2021, Wales/PHWC-PDPYPX/2021, Wales/PHWC-PDPYQP/2021, Wales/PHWC-PDPYRB/2021, Wales/PHWC-PDPYSH/2021, Wales/PHWC-PDPYTG/2021, Wales/PHWC-PDPYUN/2021, Wales/PHWC-PDPYWY/2021, Wales/PHWC-PDPYYJ/2021, Wales/PHWC-PDPZ1P/2021, Wales/PHWC-PDPZ47/2021, Wales/PHWC-PDPZ55/2021, Wales/PHWC-PDPZ6I/2021, Wales/PHWC-PDPZ8R/2021, Wales/PHWC-PDPZ9U/2021, Wales/PHWC-PDPZAB/2021, Wales/PHWC-PDPZDC/2021, Wales/PHWC-PDPZGG/2021, Wales/PHWC-PDPZH3/2021, Wales/PHWC-PDPZI8/2021, Wales/PHWC-PDPZK6/2021, Wales/PHWC-PDPZMH/2021, Wales/PHWC-PDPZNQ/2021, Wales/PHWC-PDPZOT/2021, Wales/PHWC-PDPZQS/2021, Wales/PHWC-PDPZRK/2021, Wales/PHWC-PDPZSF/2021, Wales/PHWC-PDPZTX/2021, Wales/PHWC-PDPZUM/2021, Wales/PHWC-PDPZWJ/2021, Wales/PHWC-PDPZXW/2021, Wales/PHWC-PDPZZD/2021, Wales/PHWC-PDQ11O/2021, Wales/PHWC-PDQ14Y/2021, Wales/PHWC-PDQ156/2021, Wales/PHWC-PDQ16A/2021, Wales/PHWC-PDQ188/2021, Wales/PHWC-PDQ19S/2021, Wales/PHWC-PDQ1AR/2021, Wales/PHWC-PDQ1BU/2021, Wales/PHWC-PDQ1C7/2021, Wales/PHWC-PDQ1DX/2021, Wales/PHWC-PDQ1FM/2021, Wales/PHWC-PDQ1HH/2021, Wales/PHWC-PDQ1IK/2021, Wales/PHWC-PDQ1JD/2021, Wales/PHWC-PDQ1KB/2021, Wales/PHWC-PDQ1M9/2021, Wales/PHWC-PDQ1NT/2021, Wales/PHWC-PDQ1OW/2021, Wales/PHWC-PDQ1P5/2021, Wales/PHWC-PDQ1Q3/2021, Wales/PHWC-PDQ1SE/2021, Wales/PHWC-PDQ1T1/2021, Wales/PHWC-PDQ1UQ/2021, Wales/PHWC-PDQ1XZ/2021, Wales/PHWC-PDQ1YI/2021, Wales/PHWC-PDQ1ZG/2021, Wales/PHWC-PDQ31J/2021, Wales/PHWC-PDQ36T/2021, Wales/PHWC-PDQ37U/2021, Wales/PHWC-PDQ3A7/2021, Wales/PHWC-PDQ3BC/2021, Wales/PHWC-PDQ3CS/2021, Wales/PHWC-PDQ3DE/2021, Wales/PHWC-PDQ3E6/2021, Wales/PHWC-PDQ3GN/2021, Wales/PHWC-PDQ3HI/2021, Wales/PHWC-PDQ3ID/2021, Wales/PHWC-PDQ3MA/2021, Wales/PHWC-PDQ3NK/2021, Wales/PHWC-PDQ3OP/2021, Wales/PHWC-PDQ3PW/2021, Wales/PHWC-PDQ3Q1/2021, Wales/PHWC-PDQ3RG/2021, Wales/PHWC-PDQ3SB/2021, Wales/PHWC-PDQ3TM/2021, Wales/PHWC-PDQ3U8/2021, Wales/PHWC-PDQ3XO/2021, Wales/PHWC-PDQ3YQ/2021, Wales/PHWC-PDQ3Z9/2021, Wales/PHWC-PDQ41E/2021, Wales/PHWC-PDQ434/2021, Wales/PHWC-PDQ44A/2021, Wales/PHWC-PDQ46O/2021, Wales/PHWC-PDQ489/2021, Wales/PHWC-PDQ4AH/2021, Wales/PHWC-PDQ4BM/2021, Wales/PHWC-PDQ4D8/2021, Wales/PHWC-PDQ4E7/2021, Wales/PHWC-PDQ4FD/2021, Wales/PHWC-PDQ4GB/2021, Wales/PHWC-PDQ4HW/2021, Wales/PHWC-PDQ4K3/2021, Wales/PHWC-PDQ4MZ/2021, Wales/PHWC-PDQ4NJ/2021, Wales/PHWC-PDQ4OC/2021, Wales/PHWC-PDQ4QT/2021, Wales/PHWC-PDQ4SY/2021, Wales/PHWC-PDQ4TK/2021, Wales/PHWC-PDQ4YP/2021, Wales/PHWC-PDQ4Z6/2021, Wales/PHWC-PDQ518/2021, Wales/PHWC-PDQ54Z/2021, Wales/PHWC-PDQ56X/2021, Wales/PHWC-PDQ59P/2021, Wales/PHWC-PDQ5A5/2021, Wales/PHWC-PDQ5BK/2021, Wales/PHWC-PDQ5CW/2021, Wales/PHWC-PDQ5EH/2021, Wales/PHWC-PDQ5FN/2021, Wales/PHWC-PDQ5HU/2021, Wales/PHWC-PDQ5IB/2021, Wales/PHWC-PDQ5J4/2021, Wales/PHWC-PDQ5KA/2021, Wales/PHWC-PDQ5MS/2021, Wales/PHWC-PDQ5NE/2021, Wales/PHWC-PDQ5OM/2021, Wales/PHWC-PDQ5P1/2021, Wales/PHWC-PDQ5QO/2021, Wales/PHWC-PDQ5TJ/2021, Wales/PHWC-PDQ5UF/2021, Wales/PHWC-PDQ5WD/2021, Wales/PHWC-PDQ5XQ/2021, Wales/PHWC-PDQ61R/2021, Wales/PHWC-PDQ63S/2021, Wales/PHWC-PDQ64W/2021, Wales/PHWC-PDQ651/2021, Wales/PHWC-PDQ66C/2021, Wales/PHWC-PDQ67Q/2021, Wales/PHWC-PDQ69K/2021, Wales/PHWC-PDQ6AA/2021, Wales/PHWC-PDQ6CT/2021, Wales/PHWC-PDQ6DD/2021, Wales/PHWC-PDQ6E3/2021, Wales/PHWC-PDQ6HO/2021, Wales/PHWC-PDQ6I6/2021, Wales/PHWC-PDQ6JZ/2021, Wales/PHWC-PDQ6KI/2021, Wales/PHWC-PDQ6MU/2021, Wales/PHWC-PDQ6NF/2021, Wales/PHWC-PDQ6OE/2021, Wales/PHWC-PDQ6PX/2021, Wales/PHWC-PDQ6QP/2021, Wales/PHWC-PDQ6RB/2021, Wales/PHWC-PDQ6SH/2021, Wales/PHWC-PDQ6TG/2021, Wales/PHWC-PDQ6XM/2021, Wales/PHWC-PDQ6YJ/2021, Wales/PHWC-PDQ6Z4/2021, Wales/PHWC-PDQ73Z/2021, Wales/PHWC-PDQ74I/2021, Wales/PHWC-PDQ76P/2021, Wales/PHWC-PDQ77X/2021, Wales/PHWC-PDQ79M/2021, Wales/PHWC-PDQ7A3/2021, Wales/PHWC-PDQ7BE/2021, Wales/PHWC-PDQ7C1/2021, Wales/PHWC-PDQ7DR/2021, Wales/PHWC-PDQ7HT/2021, Wales/PHWC-PDQ7I9/2021, Wales/PHWC-PDQ7JA/2021, Wales/PHWC-PDQ7KS/2021, Wales/PHWC-PDQ7MW/2021, Wales/PHWC-PDQ7NG/2021, Wales/PHWC-PDQ7OJ/2021, Wales/PHWC-PDQ7PO/2021, Wales/PHWC-PDQ7QQ/2021, Wales/PHWC-PDQ7S7/2021, Wales/PHWC-PDQ7T8/2021, Wales/PHWC-PDQ7UD/2021, Wales/PHWC-PDQ7WB/2021, Wales/PHWC-PDQ7XC/2021, Wales/PHWC-PDQ7YK/2021, Wales/PHWC-PDQ815/2021, Wales/PHWC-PDQ84M/2021, Wales/PHWC-PDQ881/2021, Wales/PHWC-PDQ8AX/2021, Wales/PHWC-PDQ8D4/2021, Wales/PHWC-PDQ8EO/2021, Wales/PHWC-PDQ8GW/2021, Wales/PHWC-PDQ8H8/2021, Wales/PHWC-PDQ8II/2021, Wales/PHWC-PDQ8JQ/2021, Wales/PHWC-PDQ8KC/2021, Wales/PHWC-PDQ8NH/2021, Wales/PHWC-PDQ8O9/2021, Wales/PHWC-PDQ8PG/2021, Wales/PHWC-PDQ8QR/2021, Wales/PHWC-PDQ8RA/2021, Wales/PHWC-PDQ8T7/2021, Wales/PHWC-PDQ8U3/2021, Wales/PHWC-PDQ8WZ/2021, Wales/PHWC-PDQ8XN/2021, Wales/PHWC-PDQ8YY/2021, Wales/PHWC-PDQ8ZT/2021, Wales/PHWC-PDQ91D/2021, Wales/PHWC-PDQ95T/2021, Wales/PHWC-PDQ96M/2021, Wales/PHWC-PDQ984/2021, Wales/PHWC-PDQ99J/2021, Wales/PHWC-PDQ9AZ/2021, Wales/PHWC-PDQ9BG/2021, Wales/PHWC-PDQ9CO/2021, Wales/PHWC-PDQ9DN/2021, Wales/PHWC-PDQ9EA/2021, Wales/PHWC-PDQ9F6/2021, Wales/PHWC-PDQ9GH/2021, Wales/PHWC-PDQ9HX/2021, Wales/PHWC-PDQ9I7/2021, Wales/PHWC-PDQ9KW/2021, Wales/PHWC-PDQ9M1/2021, Wales/PHWC-PDQ9NR/2021, Wales/PHWC-PDQ9O8/2021, Wales/PHWC-PDQ9QC/2021, Wales/PHWC-PDQ9RY/2021, Wales/PHWC-PDQ9TF/2021, Wales/PHWC-PDQ9UB/2021, Wales/PHWC-PDQ9W9/2021, Wales/PHWC-PDQ9XK/2021, Wales/PHWC-PDQ9YE/2021, Wales/PHWC-PDQ9Z3/2021, Wales/PHWC-PDQA1K/2021, Wales/PHWC-PDQA5A/2021, Wales/PHWC-PDQA61/2021, Wales/PHWC-PDQA7W/2021, Wales/PHWC-PDQA9O/2021, Wales/PHWC-PDQAA6/2021, Wales/PHWC-PDQADJ/2021, Wales/PHWC-PDQAE9/2021, Wales/PHWC-PDQAFF/2021, Wales/PHWC-PDQAGD/2021, Wales/PHWC-PDQAHS/2021, Wales/PHWC-PDQAIR/2021, Wales/PHWC-PDQAJ7/2021, Wales/PHWC-PDQAK5/2021, Wales/PHWC-PDQAM3/2021, Wales/PHWC-PDQAPI/2021, Wales/PHWC-PDQAQU/2021, Wales/PHWC-PDQAR8/2021, Wales/PHWC-PDQASN/2021, Wales/PHWC-PDQAUE/2021, Wales/PHWC-PDQAWG/2021, Wales/PHWC-PDQAXT/2021, Wales/PHWC-PDQB1B/2021, Wales/PHWC-PDQB3U/2021, Wales/PHWC-PDQB4T/2021, Wales/PHWC-PDQB5X/2021, Wales/PHWC-PDQB6J/2021, Wales/PHWC-PDQB7M/2021, Wales/PHWC-PDQB98/2021, Wales/PHWC-PDQBAI/2021, Wales/PHWC-PDQBBR/2021, Wales/PHWC-PDQBCQ/2021, Wales/PHWC-PDQBDY/2021, Wales/PHWC-PDQBES/2021, Wales/PHWC-PDQBFH/2021, Wales/PHWC-PDQBG4/2021, Wales/PHWC-PDQBHP/2021, Wales/PHWC-PDQBI5/2021, Wales/PHWC-PDQBJW/2021, Wales/PHWC-PDQBK1/2021, Wales/PHWC-PDQBNN/2021, Wales/PHWC-PDQBQK/2021, Wales/PHWC-PDQBR6/2021, Wales/PHWC-PDQBS3/2021, Wales/PHWC-PDQBTD/2021, Wales/PHWC-PDQBU9/2021, Wales/PHWC-PDQBW7/2021, Wales/PHWC-PDQBYG/2021, Wales/PHWC-PDQBZZ/2021, Wales/PHWC-PDQC1S/2021, Wales/PHWC-PDQC3E/2021, Wales/PHWC-PDQC4G/2021, Wales/PHWC-PDQC5R/2021, Wales/PHWC-PDQC7Y/2021, Wales/PHWC-PDQC8P/2021, Wales/PHWC-PDQC9H/2021, Wales/PHWC-PDQCAK/2021, Wales/PHWC-PDQCB3/2021, Wales/PHWC-PDQCFT/2021, Wales/PHWC-PDQCHN/2021, Wales/PHWC-PDQCIO/2021, Wales/PHWC-PDQCJJ/2021, Wales/PHWC-PDQCNZ/2021, Wales/PHWC-PDQCQ9/2021, Wales/PHWC-PDQCRU/2021, Wales/PHWC-PDQCTA/2021, Wales/PHWC-PDQCUW/2021, Wales/PHWC-PDQCX7/2021, Wales/PHWC-PDQCZC/2021, Wales/PHWC-PDQD19/2021, Wales/PHWC-PDQD3T/2021, Wales/PHWC-PDQD4X/2021, Wales/PHWC-PDQD5P/2021, Wales/PHWC-PDQD7J/2021, Wales/PHWC-PDQD9F/2021, Wales/PHWC-PDQDAU/2021, Wales/PHWC-PDQDBN/2021, Wales/PHWC-PDQDCC/2021, Wales/PHWC-PDQDD6/2021, Wales/PHWC-PDQDEW/2021, Wales/PHWC-PDQDF4/2021, Wales/PHWC-PDQDGA/2021, Wales/PHWC-PDQDHM/2021, Wales/PHWC-PDQDI3/2021, Wales/PHWC-PDQDJ1/2021, Wales/PHWC-PDQDKO/2021, Wales/PHWC-PDQDMQ/2021, Wales/PHWC-PDQDNY/2021, Wales/PHWC-PDQDPK/2021, Wales/PHWC-PDQDQE/2021, Wales/PHWC-PDQDRH/2021, Wales/PHWC-PDQDSZ/2021, Wales/PHWC-PDQDU7/2021, Wales/PHWC-PDQDW5/2021, Wales/PHWC-PDQDYR/2021, Wales/PHWC-PDQDZI/2021, Wales/PHWC-PDQE14/2021, Wales/PHWC-PDQE3C/2021, Wales/PHWC-PDQE4K/2021, Wales/PHWC-PDQE5E/2021, Wales/PHWC-PDQE6N/2021, Wales/PHWC-PDQE7R/2021, Wales/PHWC-PDQE8T/2021, Wales/PHWC-PDQE9Y/2021, Wales/PHWC-PDQEGU/2021, Wales/PHWC-PDQEHG/2021, Wales/PHWC-PDQEIW/2021, Wales/PHWC-PDQEJP/2021, Wales/PHWC-PDQEKM/2021, Wales/PHWC-PDQEMJ/2021, Wales/PHWC-PDQEN5/2021, Wales/PHWC-PDQEO6/2021, Wales/PHWC-PDQEPF/2021, Wales/PHWC-PDQEQD/2021, Wales/PHWC-PDQETH/2021, Wales/PHWC-PDQEUA/2021, Wales/PHWC-PDQEWS/2021, Wales/PHWC-PDQEXB/2021, Wales/PHWC-PDQEY9/2021, Wales/PHWC-PDQEZO/2021, Wales/PHWC-PDQF3X/2021, Wales/PHWC-PDQF4P/2021, Wales/PHWC-PDQF5M/2021, Wales/PHWC-PDQF6F/2021, Wales/PHWC-PDQF8W/2021, Wales/PHWC-PDQF9D/2021, Wales/PHWC-PDQFBY/2021, Wales/PHWC-PDQFCK/2021, Wales/PHWC-PDQFDH/2021, Wales/PHWC-PDQFFA/2021, Wales/PHWC-PDQFGS/2021, Wales/PHWC-PDQFHJ/2021, Wales/PHWC-PDQFIZ/2021, Wales/PHWC-PDQFJO/2021, Wales/PHWC-PDQFKQ/2021, Wales/PHWC-PDQFMC/2021, Wales/PHWC-PDQFN6/2021, Wales/PHWC-PDQFOB/2021, Wales/PHWC-PDQFPE/2021, Wales/PHWC-PDQFT9/2021, Wales/PHWC-PDQFU5/2021, Wales/PHWC-PDQFW3/2021, Wales/PHWC-PDQFYN/2021, Wales/PHWC-PDQFZU/2021, Wales/PHWC-PDQH1G/2021, Wales/PHWC-PDQH3A/2021, Wales/PHWC-PDQH4S/2021, Wales/PHWC-PDQH5W/2021, Wales/PHWC-PDQH6Q/2021, Wales/PHWC-PDQH7O/2021, Wales/PHWC-PDQH87/2021, Wales/PHWC-PDQH9C/2021, Wales/PHWC-PDQHA4/2021, Wales/PHWC-PDQHBJ/2021, Wales/PHWC-PDQHCU/2021, Wales/PHWC-PDQHDF/2021, Wales/PHWC-PDQHE5/2021, Wales/PHWC-PDQHFB/2021, Wales/PHWC-PDQHG9/2021, Wales/PHWC-PDQHH1/2021, Wales/PHWC-PDQHIY/2021, Wales/PHWC-PDQHJ3/2021, Wales/PHWC-PDQHKZ/2021, Wales/PHWC-PDQHMI/2021, Wales/PHWC-PDQHN8/2021, Wales/PHWC-PDQHOK/2021, Wales/PHWC-PDQHPT/2021, Wales/PHWC-PDQHQX/2021, Wales/PHWC-PDQHRD/2021, Wales/PHWC-PDQHS6/2021, Wales/PHWC-PDQHTE/2021, Wales/PHWC-PDQHXP/2021, Wales/PHWC-PDQI1P/2021, Wales/PHWC-PDQI47/2021, Wales/PHWC-PDQI55/2021, Wales/PHWC-PDQI8R/2021, Wales/PHWC-PDQI9U/2021, Wales/PHWC-PDQIBO/2021, Wales/PHWC-PDQIC4/2021, Wales/PHWC-PDQIEN/2021, Wales/PHWC-PDQIGG/2021, Wales/PHWC-PDQIH3/2021, Wales/PHWC-PDQIJY/2021, Wales/PHWC-PDQIK6/2021, Wales/PHWC-PDQIMH/2021, Wales/PHWC-PDQINQ/2021, Wales/PHWC-PDQIOT/2021, Wales/PHWC-PDQIPA/2021, Wales/PHWC-PDQIRK/2021, Wales/PHWC-PDQISF/2021, Wales/PHWC-PDQIUM/2021, Wales/PHWC-PDQIWJ/2021, Wales/PHWC-PDQIXW/2021, Wales/PHWC-PDQIY1/2021, Wales/PHWC-PDQIZD/2021, Wales/PHWC-PDQJ3M/2021, Wales/PHWC-PDQJ4J/2021, Wales/PHWC-PDQJ6B/2021, Wales/PHWC-PDQJ7D/2021, Wales/PHWC-PDQJBH/2021, Wales/PHWC-PDQJDA/2021, Wales/PHWC-PDQJEQ/2021, Wales/PHWC-PDQJFW/2021, Wales/PHWC-PDQJG1/2021, Wales/PHWC-PDQJJC/2021, Wales/PHWC-PDQJKK/2021, Wales/PHWC-PDQJME/2021, Wales/PHWC-PDQJN4/2021, Wales/PHWC-PDQJPR/2021, Wales/PHWC-PDQJRS/2021, Wales/PHWC-PDQJUZ/2021, Wales/PHWC-PDQJZX/2021, Wales/PHWC-PDQK1A/2021, Wales/PHWC-PDQK3K/2021, Wales/PHWC-PDQK4E/2021, Wales/PHWC-PDQK5G/2021, Wales/PHWC-PDQK6Y/2021, Wales/PHWC-PDQK7N/2021, Wales/PHWC-PDQK8X/2021, Wales/PHWC-PDQK96/2021, Wales/PHWC-PDQKAC/2021, Wales/PHWC-PDQKCF/2021, Wales/PHWC-PDQKFU/2021, Wales/PHWC-PDQKGT/2021, Wales/PHWC-PDQKHR/2021, Wales/PHWC-PDQKI1/2021, Wales/PHWC-PDQKKJ/2021, Wales/PHWC-PDQKM8/2021, Wales/PHWC-PDQKOH/2021, Wales/PHWC-PDQKPD/2021, Wales/PHWC-PDQKQB/2021, Wales/PHWC-PDQKRI/2021, Wales/PHWC-PDQKT4/2021, Wales/PHWC-PDQKUS/2021, Wales/PHWC-PDQKZQ/2021, Wales/PHWC-PDQM1Z/2021, Wales/PHWC-PDQM3J/2021, Wales/PHWC-PDQM48/2021, Wales/PHWC-PDQM5F/2021, Wales/PHWC-PDQM69/2021, Wales/PHWC-PDQM7B/2021, Wales/PHWC-PDQM8Q/2021, Wales/PHWC-PDQM97/2021, Wales/PHWC-PDQMB4/2021, Wales/PHWC-PDQMCR/2021, Wales/PHWC-PDQMDS/2021, Wales/PHWC-PDQMF1/2021, Wales/PHWC-PDQMGO/2021, Wales/PHWC-PDQMHD/2021, Wales/PHWC-PDQMJK/2021, Wales/PHWC-PDQMKE/2021, Wales/PHWC-PDQMMG/2021, Wales/PHWC-PDQMO5/2021, Wales/PHWC-PDQMRW/2021, Wales/PHWC-PDQMSX/2021, Wales/PHWC-PDQMT3/2021, Wales/PHWC-PDQMUI/2021, Wales/PHWC-PDQMWU/2021, Wales/PHWC-PDQMX6/2021, Wales/PHWC-PDQMYH/2021, Wales/PHWC-PDQMZP/2021, Wales/PHWC-PDQN1Y/2021, Wales/PHWC-PDQN31/2021, Wales/PHWC-PDQN4O/2021, Wales/PHWC-PDQN5Q/2021, Wales/PHWC-PDQN6E/2021, Wales/PHWC-PDQN8Z/2021, Wales/PHWC-PDQN9G/2021, Wales/PHWC-PDQNAW/2021, Wales/PHWC-PDQNBD/2021, Wales/PHWC-PDQNCP/2021, Wales/PHWC-PDQNEI/2021, Wales/PHWC-PDQNF5/2021, Wales/PHWC-PDQNHC/2021, Wales/PHWC-PDQNI4/2021, Wales/PHWC-PDQNJU/2021, Wales/PHWC-PDQNKT/2021, Wales/PHWC-PDQNNB/2021, Wales/PHWC-PDQNOR/2021, Wales/PHWC-PDQNSA/2021, Wales/PHWC-PDQNTN/2021, Wales/PHWC-PDQNU6/2021, Wales/PHWC-PDQNWH/2021, Wales/PHWC-PDQNX8/2021, Wales/PHWC-PDQNYF/2021, Wales/PHWC-PDQNZS/2021, Wales/PHWC-PDQO11/2021, Wales/PHWC-PDQO3R/2021, Wales/PHWC-PDQO4N/2021, Wales/PHWC-PDQO64/2021, Wales/PHWC-PDQO7H/2021, Wales/PHWC-PDQO8J/2021, Wales/PHWC-PDQO9A/2021, Wales/PHWC-PDQOAG/2021, Wales/PHWC-PDQOBI/2021, Wales/PHWC-PDQOC9/2021, Wales/PHWC-PDQOE8/2021, Wales/PHWC-PDQOFP/2021, Wales/PHWC-PDQOGM/2021, Wales/PHWC-PDQOH6/2021, Wales/PHWC-PDQOIC/2021, Wales/PHWC-PDQOJF/2021, Wales/PHWC-PDQOKD/2021, Wales/PHWC-PDQONU/2021, Wales/PHWC-PDQOOS/2021, Wales/PHWC-PDQOP7/2021, Wales/PHWC-PDQOQ5/2021, Wales/PHWC-PDQORX/2021, Wales/PHWC-PDQOSK/2021, Wales/PHWC-PDQOTW/2021, Wales/PHWC-PDQOWQ/2021, Wales/PHWC-PDQOZE/2021, Wales/PHWC-PDQP4F/2021, Wales/PHWC-PDQP5D/2021, Wales/PHWC-PDQP67/2021, Wales/PHWC-PDQP79/2021, Wales/PHWC-PDQPAJ/2021, Wales/PHWC-PDQPCN/2021, Wales/PHWC-PDQPDW/2021, Wales/PHWC-PDQPFO/2021, Wales/PHWC-PDQPHB/2021, Wales/PHWC-PDQPIX/2021, Wales/PHWC-PDQPKG/2021, Wales/PHWC-PDQPMR/2021, Wales/PHWC-PDQPO3/2021, Wales/PHWC-PDQPR1/2021, Wales/PHWC-PDQPY4/2021, Wales/PHWC-PDQQ1W/2021, Wales/PHWC-PDQQ3G/2021, Wales/PHWC-PDQQ5N/2021, Wales/PHWC-PDQQ8M/2021, Wales/PHWC-PDQQAE/2021, Wales/PHWC-PDQQBZ/2021, Wales/PHWC-PDQQEJ/2021, Wales/PHWC-PDQQHY/2021, Wales/PHWC-PDQQKF/2021, Wales/PHWC-PDQQNI/2021, Wales/PHWC-PDQQOA/2021, Wales/PHWC-PDQQP9/2021, Wales/PHWC-PDQQRT/2021, Wales/PHWC-PDQQRT/2021, Wales/PHWC-PDQQSC/2021, Wales/PHWC-PDQQTS/2021, Wales/PHWC-PDQQU1/2021, Wales/PHWC-PDQR16/2021, Wales/PHWC-PDQR3O/2021, Wales/PHWC-PDQR4Q/2021, Wales/PHWC-PDQR5C/2021, Wales/PHWC-PDQR7E/2021, Wales/PHWC-PDQR8I/2021, Wales/PHWC-PDQR9R/2021, Wales/PHWC-PDQRA1/2021, Wales/PHWC-PDQRBB/2021, Wales/PHWC-PDQRCM/2021, Wales/PHWC-PDQRD7/2021, Wales/PHWC-PDQREU/2021, Wales/PHWC-PDQRGZ/2021, Wales/PHWC-PDQRHK/2021, Wales/PHWC-PDQRIA/2021, Wales/PHWC-PDQRJT/2021, Wales/PHWC-PDQRKX/2021, Wales/PHWC-PDQRMP/2021, Wales/PHWC-PDQRN9/2021, Wales/PHWC-PDQRON/2021, Wales/PHWC-PDQRPJ/2021, Wales/PHWC-PDQRQ8/2021, Wales/PHWC-PDQRR5/2021, Wales/PHWC-PDQRSS/2021, Wales/PHWC-PDQRTY/2021, Wales/PHWC-PDQRUH/2021, Wales/PHWC-PDQRW4/2021, Wales/PHWC-PDQRXF/2021, Wales/PHWC-PDQRYD/2021, Wales/PHWC-PDQRZW/2021, Wales/PHWC-PDQS1C/2021, Wales/PHWC-PDQS36/2021, Wales/PHWC-PDQS4H/2021, Wales/PHWC-PDQS6W/2021, Wales/PHWC-PDQS7S/2021, Wales/PHWC-PDQS91/2021, Wales/PHWC-PDQSAY/2021, Wales/PHWC-PDQSBX/2021, Wales/PHWC-PDQSC3/2021, Wales/PHWC-PDQSDM/2021, Wales/PHWC-PDQSEB/2021, Wales/PHWC-PDQSF8/2021, Wales/PHWC-PDQSGF/2021, Wales/PHWC-PDQSHA/2021, Wales/PHWC-PDQSIG/2021, Wales/PHWC-PDQSJ9/2021, Wales/PHWC-PDQSK7/2021, Wales/PHWC-PDQSM5/2021, Wales/PHWC-PDQSOO/2021, Wales/PHWC-PDQSPZ/2021, Wales/PHWC-PDQSQI/2021, Wales/PHWC-PDQSRJ/2021, Wales/PHWC-PDQSSR/2021, Wales/PHWC-PDQSTQ/2021, Wales/PHWC-PDQSUK/2021, Wales/PHWC-PDQSWE/2021, Wales/PHWC-PDQSXU/2021, Wales/PHWC-PDQSZN/2021, Wales/PHWC-PDQT3D/2021, Wales/PHWC-PDQT4B/2021, Wales/PHWC-PDQT59/2021, Wales/PHWC-PDQT75/2021, Wales/PHWC-PDQT8E/2021, Wales/PHWC-PDQT9Z/2021, Wales/PHWC-PDQTAF/2021, Wales/PHWC-PDQTBW/2021, Wales/PHWC-PDQTC6/2021, Wales/PHWC-PDQTEG/2021, Wales/PHWC-PDQTFC/2021, Wales/PHWC-PDQTGK/2021, Wales/PHWC-PDQTH7/2021, Wales/PHWC-PDQTJR/2021, Wales/PHWC-PDQTKN/2021, Wales/PHWC-PDQTMY/2021, Wales/PHWC-PDQTOI/2021, Wales/PHWC-PDQTPH/2021, Wales/PHWC-PDQTQ4/2021, Wales/PHWC-PDQTRQ/2021, Wales/PHWC-PDQTSJ/2021, Wales/PHWC-PDQTTU/2021, Wales/PHWC-PDQTUX/2021, Wales/PHWC-PDQTWP/2021, Wales/PHWC-PDQTXA/2021, Wales/PHWC-PDQTYS/2021, Wales/PHWC-PDQTZ8/2021, Wales/PHWC-PDQU1X/2021, Wales/PHWC-PDQU3B/2021, Wales/PHWC-PDQU57/2021, Wales/PHWC-PDQU6Z/2021, Wales/PHWC-PDQU73/2021, Wales/PHWC-PDQU8G/2021, Wales/PHWC-PDQU9I/2021, Wales/PHWC-PDQUAD/2021, Wales/PHWC-PDQUB1/2021, Wales/PHWC-PDQUCH/2021, Wales/PHWC-PDQUDQ/2021, Wales/PHWC-PDQUFK/2021, Wales/PHWC-PDQUGE/2021, Wales/PHWC-PDQUH5/2021, Wales/PHWC-PDQUIJ/2021, Wales/PHWC-PDQUKY/2021, Wales/PHWC-PDQUM6/2021, Wales/PHWC-PDQUNO/2021, Wales/PHWC-PDQUP4/2021, Wales/PHWC-PDQUQA/2021, Wales/PHWC-PDQURC/2021, Wales/PHWC-PDQUTT/2021, Wales/PHWC-PDQUUP/2021, Wales/PHWC-PDQUWM/2021, Wales/PHWC-PDQUXS/2021, Wales/PHWC-PDQUYW/2021, Wales/PHWC-PDQUZF/2021, Wales/PHWC-PDQW1Q/2021, Wales/PHWC-PDQW3Y/2021, Wales/PHWC-PDQW46/2021, Wales/PHWC-PDQW7A/2021, Wales/PHWC-PDQW8F/2021, Wales/PHWC-PDQW9W/2021, Wales/PHWC-PDQWC5/2021, Wales/PHWC-PDQWDP/2021, Wales/PHWC-PDQWFJ/2021, Wales/PHWC-PDQWG8/2021, Wales/PHWC-PDQWH4/2021, Wales/PHWC-PDQWIE/2021, Wales/PHWC-PDQWJB/2021, Wales/PHWC-PDQWK9/2021, Wales/PHWC-PDQWM7/2021, Wales/PHWC-PDQWNX/2021, Wales/PHWC-PDQWO1/2021, Wales/PHWC-PDQWP3/2021, Wales/PHWC-PDQWRM/2021, Wales/PHWC-PDQWSG/2021, Wales/PHWC-PDQWTO/2021, Wales/PHWC-PDQWUC/2021, Wales/PHWC-PDQWWK/2021, Wales/PHWC-PDQWXI/2021, Wales/PHWC-PDQWYU/2021, Wales/PHWC-PDQWZR/2021, Wales/PHWC-PDQX1U/2021, Wales/PHWC-PDQX3F/2021, Wales/PHWC-PDQX4D/2021, Wales/PHWC-PDQX5B/2021, Wales/PHWC-PDQX65/2021, Wales/PHWC-PDQX77/2021, Wales/PHWC-PDQX8K/2021, Wales/PHWC-PDQXA8/2021, Wales/PHWC-PDQXBS/2021, Wales/PHWC-PDQXD1/2021, Wales/PHWC-PDQXFQ/2021, Wales/PHWC-PDQXH9/2021, Wales/PHWC-PDQXJG/2021, Wales/PHWC-PDQXKR/2021, Wales/PHWC-PDQXOZ/2021, Wales/PHWC-PDQXP6/2021, Wales/PHWC-PDQXQH/2021, Wales/PHWC-PDQXRO/2021, Wales/PHWC-PDQXSM/2021, Wales/PHWC-PDQXUT/2021, Wales/PHWC-PDQXX4/2021, Wales/PHWC-PDQY1N/2021, Wales/PHWC-PDQY3W/2021, Wales/PHWC-PDQY6K/2021, Wales/PHWC-PDQY7C/2021, Wales/PHWC-PDQY9E/2021, Wales/PHWC-PDQYAS/2021, Wales/PHWC-PDQYBF/2021, Wales/PHWC-PDQYCX/2021, Wales/PHWC-PDQYDB/2021, Wales/PHWC-PDQYEZ/2021, Wales/PHWC-PDQYG5/2021, Wales/PHWC-PDQYHQ/2021, Wales/PHWC-PDQYIH/2021, Wales/PHWC-PDQYJI/2021, Wales/PHWC-PDQYKU/2021, Wales/PHWC-PDQYMT/2021, Wales/PHWC-PDQYND/2021, Wales/PHWC-PDQYOG/2021, Wales/PHWC-PDQYPP/2021, Wales/PHWC-PDQYQM/2021, Wales/PHWC-PDQYR9/2021, Wales/PHWC-PDQYS4/2021, Wales/PHWC-PDQYTR/2021, Wales/PHWC-PDQYUY/2021, Wales/PHWC-PDQYW6/2021, Wales/PHWC-PDQYY8/2021, Wales/PHWC-PDQZ1M/2021, Wales/PHWC-PDQZ37/2021, Wales/PHWC-PDQZ6U/2021, Wales/PHWC-PDQZ8N/2021, Wales/PHWC-PDQZ9T/2021, Wales/PHWC-PDQZA9/2021, Wales/PHWC-PDQZBQ/2021, Wales/PHWC-PDQZCA/2021, Wales/PHWC-PDQZDK/2021, Wales/PHWC-PDQZEY/2021, Wales/PHWC-PDQZGR/2021, Wales/PHWC-PDQZHZ/2021, Wales/PHWC-PDQZJ6/2021, Wales/PHWC-PDQZKH/2021, Wales/PHWC-PDQZM4/2021, Wales/PHWC-PDQZNC/2021, Wales/PHWC-PDQZOX/2021, Wales/PHWC-PDQZPS/2021, Wales/PHWC-PDQZQW/2021, Wales/PHWC-PDQZRE/2021, Wales/PHWC-PDQZSD/2021, Wales/PHWC-PDQZTP/2021, Wales/PHWC-PDQZUJ/2021, Wales/PHWC-PDQZW8/2021, Wales/PHWC-PDQZX1/2021, Wales/PHWC-PDQZZB/2021, Wales/PHWC-PDR11R/2021, Wales/PHWC-PDR13S/2021, Wales/PHWC-PDR14W/2021, Wales/PHWC-PDR151/2021, Wales/PHWC-PDR16C/2021, Wales/PHWC-PDR1DD/2021, Wales/PHWC-PDR1E3/2021, Wales/PHWC-PDR1F9/2021, Wales/PHWC-PDR1G7/2021, Wales/PHWC-PDR1JZ/2021, Wales/PHWC-PDR1KI/2021, Wales/PHWC-PDR1MU/2021, Wales/PHWC-PDR1PX/2021, Wales/PHWC-PDR1QP/2021, Wales/PHWC-PDR1RB/2021, Wales/PHWC-PDR1TG/2021, Wales/PHWC-PDR1UN/2021, Wales/PHWC-PDR1WY/2021, Wales/PHWC-PDR1XM/2021, Wales/PHWC-PDR1YJ/2021, Wales/PHWC-PDR1Z4/2021, Wales/PHWC-PDR33X/2021, Wales/PHWC-PDR34P/2021, Wales/PHWC-PDR36F/2021, Wales/PHWC-PDR378/2021, Wales/PHWC-PDR3AT/2021, Wales/PHWC-PDR3BY/2021, Wales/PHWC-PDR3E1/2021, Wales/PHWC-PDR3HJ/2021, Wales/PHWC-PDR3KQ/2021, Wales/PHWC-PDR3N6/2021, Wales/PHWC-PDR3OB/2021, Wales/PHWC-PDR3PE/2021, Wales/PHWC-PDR3R4/2021, Wales/PHWC-PDR3SI/2021, Wales/PHWC-PDR3T9/2021, Wales/PHWC-PDR3XR/2021, Wales/PHWC-PDR3YN/2021, Wales/PHWC-PDR3ZU/2021, Wales/PHWC-PDR41H/2021, Wales/PHWC-PDR43Q/2021, Wales/PHWC-PDR44C/2021, Wales/PHWC-PDR45K/2021, Wales/PHWC-PDR46R/2021, Wales/PHWC-PDR47G/2021, Wales/PHWC-PDR48U/2021, Wales/PHWC-PDR4AO/2021, Wales/PHWC-PDR4B9/2021, Wales/PHWC-PDR4D5/2021, Wales/PHWC-PDR4ET/2021, Wales/PHWC-PDR4FZ/2021, Wales/PHWC-PDR4GI/2021, Wales/PHWC-PDR4HE/2021, Wales/PHWC-PDR4IS/2021, Wales/PHWC-PDR4JX/2021, Wales/PHWC-PDR4KP/2021, Wales/PHWC-PDR4OY/2021, Wales/PHWC-PDR4P8/2021, Wales/PHWC-PDR4QF/2021, Wales/PHWC-PDR4R3/2021, Wales/PHWC-PDR4SW/2021, Wales/PHWC-PDR4XD/2021, Wales/PHWC-PDR4YB/2021, Wales/PHWC-PDR4Z1/2021, Wales/PHWC-PDR5B6/2021, Wales/PHWC-PDR5D4/2021, Wales/PHWC-PDR5EO/2021, Wales/PHWC-PDR5FS/2021, Wales/PHWC-PDR5GW/2021, Wales/PHWC-PDR5JQ/2021, Wales/PHWC-PDR5KC/2021, Wales/PHWC-PDR5MK/2021, Wales/PHWC-PDR5NH/2021, Wales/PHWC-PDR5O9/2021, Wales/PHWC-PDR5PG/2021, Wales/PHWC-PDR5QR/2021, Wales/PHWC-PDR5RA/2021, Wales/PHWC-PDR5XN/2021, Wales/PHWC-PDR61A/2021, Wales/PHWC-PDR64E/2021, Wales/PHWC-PDR6AC/2021, Wales/PHWC-PDR6CF/2021, Wales/PHWC-PDR6DZ/2021, Wales/PHWC-PDR6EP/2021, Wales/PHWC-PDR6FU/2021, Wales/PHWC-PDR6I1/2021, Wales/PHWC-PDR6JM/2021, Wales/PHWC-PDR6KJ/2021, Wales/PHWC-PDR6M8/2021, Wales/PHWC-PDR6N3/2021, Wales/PHWC-PDR6OH/2021, Wales/PHWC-PDR6PD/2021, Wales/PHWC-PDR6QB/2021, Wales/PHWC-PDR6SO/2021, Wales/PHWC-PDR6T4/2021, Wales/PHWC-PDR6US/2021, Wales/PHWC-PDR6WW/2021, Wales/PHWC-PDR6X9/2021, Wales/PHWC-PDR6Y7/2021, Wales/PHWC-PDR6ZQ/2021, Wales/PHWC-PDR73M/2021, Wales/PHWC-PDR76B/2021, Wales/PHWC-PDR77D/2021, Wales/PHWC-PDR799/2021, Wales/PHWC-PDR7AP/2021, Wales/PHWC-PDR7HF/2021, Wales/PHWC-PDR7IU/2021, Wales/PHWC-PDR7O7/2021, Wales/PHWC-PDR7PR/2021, Wales/PHWC-PDR7QN/2021, Wales/PHWC-PDR7T5/2021, Wales/PHWC-PDR7WI/2021, Wales/PHWC-PDR81X/2021, Wales/PHWC-PDR873/2021, Wales/PHWC-PDR89I/2021, Wales/PHWC-PDR8AD/2021, Wales/PHWC-PDR8CH/2021, Wales/PHWC-PDR8ER/2021, Wales/PHWC-PDR8FK/2021, Wales/PHWC-PDR8GE/2021, Wales/PHWC-PDR8H5/2021, Wales/PHWC-PDR8IJ/2021, Wales/PHWC-PDR8JN/2021, Wales/PHWC-PDR8NO/2021, Wales/PHWC-PDR8P4/2021, Wales/PHWC-PDR8RC/2021, Wales/PHWC-PDR8TT/2021, Wales/PHWC-PDR8UP/2021, Wales/PHWC-PDR8WM/2021, Wales/PHWC-PDR8XS/2021, Wales/PHWC-PDR8YW/2021, Wales/PHWC-PDR8ZF/2021, Wales/PHWC-PDR91Z/2021, Wales/PHWC-PDR95F/2021, Wales/PHWC-PDR969/2021, Wales/PHWC-PDR97B/2021, Wales/PHWC-PDR98Q/2021, Wales/PHWC-PDR997/2021, Wales/PHWC-PDR9AM/2021, Wales/PHWC-PDR9CR/2021, Wales/PHWC-PDR9F1/2021, Wales/PHWC-PDR9GO/2021, Wales/PHWC-PDR9HD/2021, Wales/PHWC-PDR9JK/2021, Wales/PHWC-PDR9KE/2021, Wales/PHWC-PDR9MG/2021, Wales/PHWC-PDR9O5/2021, Wales/PHWC-PDR9QY/2021, Wales/PHWC-PDR9RW/2021, Wales/PHWC-PDR9SX/2021, Wales/PHWC-PDR9UI/2021, Wales/PHWC-PDR9X6/2021, Wales/PHWC-PDR9ZP/2021, Wales/PHWC-PDRA4Q/2021, Wales/PHWC-PDRA5C/2021, Wales/PHWC-PDRA8I/2021, Wales/PHWC-PDRA9R/2021, Wales/PHWC-PDRAA1/2021, Wales/PHWC-PDRABB/2021, Wales/PHWC-PDRACM/2021, Wales/PHWC-PDRAD7/2021, Wales/PHWC-PDRAEU/2021, Wales/PHWC-PDRAF3/2021, Wales/PHWC-PDRAGZ/2021, Wales/PHWC-PDRAHK/2021, Wales/PHWC-PDRAIA/2021, Wales/PHWC-PDRAJT/2021, Wales/PHWC-PDRAKX/2021, Wales/PHWC-PDRAMP/2021, Wales/PHWC-PDRAN9/2021, Wales/PHWC-PDRAPJ/2021, Wales/PHWC-PDRAQ8/2021, Wales/PHWC-PDRAR5/2021, Wales/PHWC-PDRAW4/2021, Wales/PHWC-PDRAYD/2021, Wales/PHWC-PDRB1I/2021, Wales/PHWC-PDRB4F/2021, Wales/PHWC-PDRB5D/2021, Wales/PHWC-PDRB67/2021, Wales/PHWC-PDRB79/2021, Wales/PHWC-PDRB95/2021, Wales/PHWC-PDRBAJ/2021, Wales/PHWC-PDRBBA/2021, Wales/PHWC-PDRBCN/2021, Wales/PHWC-PDRBDW/2021, Wales/PHWC-PDRBEK/2021, Wales/PHWC-PDRBFO/2021, Wales/PHWC-PDRBHB/2021, Wales/PHWC-PDRBIX/2021, Wales/PHWC-PDRBJE/2021, Wales/PHWC-PDRBKG/2021, Wales/PHWC-PDRBNS/2021, Wales/PHWC-PDRBO3/2021, Wales/PHWC-PDRBQ6/2021, Wales/PHWC-PDRBR1/2021, Wales/PHWC-PDRBSP/2021, Wales/PHWC-PDRBTZ/2021, Wales/PHWC-PDRBUU/2021, Wales/PHWC-PDRBWT/2021, Wales/PHWC-PDRBXH/2021, Wales/PHWC-PDRBZM/2021, Wales/PHWC-PDRC1K/2021, Wales/PHWC-PDRC3H/2021, Wales/PHWC-PDRC61/2021, Wales/PHWC-PDRC7W/2021, Wales/PHWC-PDRCA6/2021, Wales/PHWC-PDRCHS/2021, Wales/PHWC-PDRCIR/2021, Wales/PHWC-PDRCOQ/2021, Wales/PHWC-PDRCSN/2021, Wales/PHWC-PDRCUE/2021, Wales/PHWC-PDRD1U/2021, Wales/PHWC-PDRD3F/2021, Wales/PHWC-PDRD4D/2021, Wales/PHWC-PDRD5B/2021, Wales/PHWC-PDRD65/2021, Wales/PHWC-PDRD77/2021, Wales/PHWC-PDRD8K/2021, Wales/PHWC-PDRDA8/2021, Wales/PHWC-PDRDBS/2021, Wales/PHWC-PDRDCY/2021, Wales/PHWC-PDRDD1/2021, Wales/PHWC-PDRDEE/2021, Wales/PHWC-PDRDFQ/2021, Wales/PHWC-PDRDH9/2021, Wales/PHWC-PDRDIP/2021, Wales/PHWC-PDRDJG/2021, Wales/PHWC-PDRDKR/2021, Wales/PHWC-PDRDNW/2021, Wales/PHWC-PDRDP6/2021, Wales/PHWC-PDRDQH/2021, Wales/PHWC-PDRDRO/2021, Wales/PHWC-PDRDSM/2021, Wales/PHWC-PDRDUT/2021, Wales/PHWC-PDRDWX/2021, Wales/PHWC-PDRDX4/2021, Wales/PHWC-PDRDYA/2021, Wales/PHWC-PDRDZJ/2021, Wales/PHWC-PDRE1Q/2021, Wales/PHWC-PDRE3Y/2021, Wales/PHWC-PDRE5H/2021, Wales/PHWC-PDRE7A/2021, Wales/PHWC-PDRE8F/2021, Wales/PHWC-PDRE9W/2021, Wales/PHWC-PDREBT/2021, Wales/PHWC-PDREDP/2021, Wales/PHWC-PDREH4/2021, Wales/PHWC-PDREIE/2021, Wales/PHWC-PDREJB/2021, Wales/PHWC-PDREK9/2021, Wales/PHWC-PDREM7/2021, Wales/PHWC-PDREP3/2021, Wales/PHWC-PDREQZ/2021, Wales/PHWC-PDRERM/2021, Wales/PHWC-PDRESG/2021, Wales/PHWC-PDRETO/2021, Wales/PHWC-PDREUC/2021, Wales/PHWC-PDREWK/2021, Wales/PHWC-PDREXI/2021, Wales/PHWC-PDREYU/2021, Wales/PHWC-PDREZR/2021, Wales/PHWC-PDRG1O/2021, Wales/PHWC-PDRG56/2021, Wales/PHWC-PDRG74/2021, Wales/PHWC-PDRG88/2021, Wales/PHWC-PDRG9S/2021, Wales/PHWC-PDRGAR/2021, Wales/PHWC-PDRGBU/2021, Wales/PHWC-PDRGDX/2021, Wales/PHWC-PDRGFM/2021, Wales/PHWC-PDRGHH/2021, Wales/PHWC-PDRGIK/2021, Wales/PHWC-PDRGJD/2021, Wales/PHWC-PDRGKB/2021, Wales/PHWC-PDRGM9/2021, Wales/PHWC-PDRGNT/2021, Wales/PHWC-PDRGOW/2021, Wales/PHWC-PDRGP5/2021, Wales/PHWC-PDRGRP/2021, Wales/PHWC-PDRGSE/2021, Wales/PHWC-PDRGT1/2021, Wales/PHWC-PDRGUQ/2021, Wales/PHWC-PDRGWC/2021, Wales/PHWC-PDRGXZ/2021, Wales/PHWC-PDRGYI/2021, Wales/PHWC-PDRGZG/2021, Wales/PHWC-PDRH9Y/2021, Wales/PHWC-PDRHFI/2021, Wales/PHWC-PDRHY9/2021, Wales/PHWC-PDRHZO/2021, Wales/PHWC-PDRI4T/2021, Wales/PHWC-PDRI5X/2021, Wales/PHWC-PDRI6J/2021, Wales/PHWC-PDRI7M/2021, Wales/PHWC-PDRI98/2021, Wales/PHWC-PDRIAI/2021, Wales/PHWC-PDRIBR/2021, Wales/PHWC-PDRICQ/2021, Wales/PHWC-PDRIDY/2021, Wales/PHWC-PDRIES/2021, Wales/PHWC-PDRIFH/2021, Wales/PHWC-PDRIG4/2021, Wales/PHWC-PDRIHP/2021, Wales/PHWC-PDRII5/2021, Wales/PHWC-PDRIJW/2021, Wales/PHWC-PDRIK1/2021, Wales/PHWC-PDRINN/2021, Wales/PHWC-PDRIPC/2021, Wales/PHWC-PDRIQK/2021, Wales/PHWC-PDRIR6/2021, Wales/PHWC-PDRIS3/2021, Wales/PHWC-PDRIW7/2021, Wales/PHWC-PDRIYG/2021, Wales/PHWC-PDRIZZ/2021, Wales/PHWC-PDRJ1P/2021, Wales/PHWC-PDRJ8R/2021, Wales/PHWC-PDRJAB/2021, Wales/PHWC-PDRJBO/2021, Wales/PHWC-PDRJEN/2021, Wales/PHWC-PDRJGG/2021, Wales/PHWC-PDRJI8/2021, Wales/PHWC-PDRJJY/2021, Wales/PHWC-PDRJK6/2021, Wales/PHWC-PDRJMH/2021, Wales/PHWC-PDRJNQ/2021, Wales/PHWC-PDRJOT/2021, Wales/PHWC-PDRJSF/2021, Wales/PHWC-PDRJTX/2021, Wales/PHWC-PDRJUM/2021, Wales/PHWC-PDRJWJ/2021, Wales/PHWC-PDRJY1/2021, Wales/PHWC-PDRJZD/2021, Wales/PHWC-PDRK1C/2021, Wales/PHWC-PDRK36/2021, Wales/PHWC-PDRK54/2021, Wales/PHWC-PDRK6W/2021, Wales/PHWC-PDRK7S/2021, Wales/PHWC-PDRK8D/2021, Wales/PHWC-PDRKAY/2021, Wales/PHWC-PDRKC3/2021, Wales/PHWC-PDRKEB/2021, Wales/PHWC-PDRKF8/2021, Wales/PHWC-PDRKGF/2021, Wales/PHWC-PDRKHA/2021, Wales/PHWC-PDRKIG/2021, Wales/PHWC-PDRKJ9/2021, Wales/PHWC-PDRKK7/2021, Wales/PHWC-PDRKM5/2021, Wales/PHWC-PDRKOO/2021, Wales/PHWC-PDRKPZ/2021, Wales/PHWC-PDRKQI/2021, Wales/PHWC-PDRKRJ/2021, Wales/PHWC-PDRKTQ/2021, Wales/PHWC-PDRKUK/2021, Wales/PHWC-PDRKXU/2021, Wales/PHWC-PDRKZN/2021, Wales/PHWC-PDRM1M/2021, Wales/PHWC-PDRM37/2021, Wales/PHWC-PDRM45/2021, Wales/PHWC-PDRM6U/2021, Wales/PHWC-PDRM7I/2021, Wales/PHWC-PDRM8N/2021, Wales/PHWC-PDRM9T/2021, Wales/PHWC-PDRMA9/2021, Wales/PHWC-PDRMCA/2021, Wales/PHWC-PDRMDK/2021, Wales/PHWC-PDRMGR/2021, Wales/PHWC-PDRMHZ/2021, Wales/PHWC-PDRMIF/2021, Wales/PHWC-PDRMJ6/2021, Wales/PHWC-PDRMKH/2021, Wales/PHWC-PDRMM4/2021, Wales/PHWC-PDRMOX/2021, Wales/PHWC-PDRMPS/2021, Wales/PHWC-PDRMQW/2021, Wales/PHWC-PDRMSD/2021, Wales/PHWC-PDRMTP/2021, Wales/PHWC-PDRMUJ/2021, Wales/PHWC-PDRMW8/2021, Wales/PHWC-PDRMX1/2021, Wales/PHWC-PDRMZB/2021, Wales/PHWC-PDRN1W/2021, Wales/PHWC-PDRN5N/2021, Wales/PHWC-PDRN6H/2021, Wales/PHWC-PDRN76/2021, Wales/PHWC-PDRN8M/2021, Wales/PHWC-PDRNAE/2021, Wales/PHWC-PDRNBZ/2021, Wales/PHWC-PDRNCB/2021, Wales/PHWC-PDRNDU/2021, Wales/PHWC-PDRNEJ/2021, Wales/PHWC-PDRNFX/2021, Wales/PHWC-PDRNGP/2021, Wales/PHWC-PDRNHY/2021, Wales/PHWC-PDRNIQ/2021, Wales/PHWC-PDRNJ8/2021, Wales/PHWC-PDRNKF/2021, Wales/PHWC-PDRNQ7/2021, Wales/PHWC-PDRNRT/2021, Wales/PHWC-PDRNSC/2021, Wales/PHWC-PDRNTS/2021, Wales/PHWC-PDRNU1/2021, Wales/PHWC-PDRNWO/2021, Wales/PHWC-PDRNX5/2021, Wales/PHWC-PDRNY3/2021, Wales/PHWC-PDRNZK/2021, Wales/PHWC-PDRO1G/2021, Wales/PHWC-PDRO5W/2021, Wales/PHWC-PDRO6Q/2021, Wales/PHWC-PDRO87/2021, Wales/PHWC-PDRO9C/2021, Wales/PHWC-PDROBJ/2021, Wales/PHWC-PDROCU/2021, Wales/PHWC-PDROE5/2021, Wales/PHWC-PDROG9/2021, Wales/PHWC-PDROH1/2021, Wales/PHWC-PDROJ3/2021, Wales/PHWC-PDROMI/2021, Wales/PHWC-PDROS6/2021, Wales/PHWC-PDROWN/2021, Wales/PHWC-PDROXP/2021, Wales/PHWC-PDROYM/2021, Wales/PHWC-PDROZH/2021, Wales/PHWC-PDRP43/2021, Wales/PHWC-PDRP5Z/2021, Wales/PHWC-PDRP7U/2021, Wales/PHWC-PDRP9X/2021, Wales/PHWC-PDRPA7/2021, Wales/PHWC-PDRPCS/2021, Wales/PHWC-PDRPDE/2021, Wales/PHWC-PDRPE6/2021, Wales/PHWC-PDRPGN/2021, Wales/PHWC-PDRPID/2021, Wales/PHWC-PDRPJH/2021, Wales/PHWC-PDRPK4/2021, Wales/PHWC-PDRPMA/2021, Wales/PHWC-PDRPOP/2021, Wales/PHWC-PDRPPW/2021, Wales/PHWC-PDRPQ1/2021, Wales/PHWC-PDRPRG/2021, Wales/PHWC-PDRPSB/2021, Wales/PHWC-PDRPTM/2021, Wales/PHWC-PDRPU8/2021, Wales/PHWC-PDRPYQ/2021, Wales/PHWC-PDRPZ9/2021, Wales/PHWC-PDRQ1E/2021, Wales/PHWC-PDRQ34/2021, Wales/PHWC-PDRQ6O/2021, Wales/PHWC-PDRQ89/2021, Wales/PHWC-PDRQ9Q/2021, Wales/PHWC-PDRQAH/2021, Wales/PHWC-PDRQCI/2021, Wales/PHWC-PDRQD8/2021, Wales/PHWC-PDRQFD/2021, Wales/PHWC-PDRQHW/2021, Wales/PHWC-PDRQIN/2021, Wales/PHWC-PDRQJ5/2021, Wales/PHWC-PDRQK3/2021, Wales/PHWC-PDRQMZ/2021, Wales/PHWC-PDRQNJ/2021, Wales/PHWC-PDRQOC/2021, Wales/PHWC-PDRQPU/2021, Wales/PHWC-PDRQQT/2021, Wales/PHWC-PDRQSY/2021, Wales/PHWC-PDRQTK/2021, Wales/PHWC-PDRQUG/2021, Wales/PHWC-PDRQWR/2021, Wales/PHWC-PDRQYP/2021, Wales/PHWC-PDRQZ6/2021, Wales/PHWC-PDRR11/2021, Wales/PHWC-PDRR4N/2021, Wales/PHWC-PDRR64/2021, Wales/PHWC-PDRR7H/2021, Wales/PHWC-PDRR8J/2021, Wales/PHWC-PDRR9A/2021, Wales/PHWC-PDRRAG/2021, Wales/PHWC-PDRRBI/2021, Wales/PHWC-PDRRC9/2021, Wales/PHWC-PDRRE8/2021, Wales/PHWC-PDRRGM/2021, Wales/PHWC-PDRRIC/2021, Wales/PHWC-PDRRJF/2021, Wales/PHWC-PDRRMB/2021, Wales/PHWC-PDRRNU/2021, Wales/PHWC-PDRROS/2021, Wales/PHWC-PDRRP7/2021, Wales/PHWC-PDRRQ5/2021, Wales/PHWC-PDRRSK/2021, Wales/PHWC-PDRRTW/2021, Wales/PHWC-PDRRWQ/2021, Wales/PHWC-PDRRX3/2021, Wales/PHWC-PDRRZE/2021, Wales/PHWC-PDRS1Y/2021, Wales/PHWC-PDRS6E/2021, Wales/PHWC-PDRSBD/2021, Wales/PHWC-PDRSCP/2021, Wales/PHWC-PDRSD9/2021, Wales/PHWC-PDRSEI/2021, Wales/PHWC-PDRSF5/2021, Wales/PHWC-PDRSG3/2021, Wales/PHWC-PDRSI4/2021, Wales/PHWC-PDRSJU/2021, Wales/PHWC-PDRSKT/2021, Wales/PHWC-PDRSNB/2021, Wales/PHWC-PDRSOR/2021, Wales/PHWC-PDRSQJ/2021, Wales/PHWC-PDRSR7/2021, Wales/PHWC-PDRSSA/2021, Wales/PHWC-PDRSTN/2021, Wales/PHWC-PDRSU6/2021, Wales/PHWC-PDRSWH/2021, Wales/PHWC-PDRSX8/2021, Wales/PHWC-PDRSYF/2021, Wales/PHWC-PDRT1F/2021, Wales/PHWC-PDRT3Z/2021, Wales/PHWC-PDRT4I/2021, Wales/PHWC-PDRT5U/2021, Wales/PHWC-PDRT6P/2021, Wales/PHWC-PDRT9M/2021, Wales/PHWC-PDRTA3/2021, Wales/PHWC-PDRTC1/2021, Wales/PHWC-PDRTDR/2021, Wales/PHWC-PDRTE4/2021, Wales/PHWC-PDRTFY/2021, Wales/PHWC-PDRTHT/2021, Wales/PHWC-PDRTJA/2021, Wales/PHWC-PDRTOJ/2021, Wales/PHWC-PDRTPO/2021, Wales/PHWC-PDRTS7/2021, Wales/PHWC-PDRTT8/2021, Wales/PHWC-PDRTUD/2021, Wales/PHWC-PDRTWB/2021, Wales/PHWC-PDRTXC/2021, Wales/PHWC-PDRTYK/2021, Wales/PHWC-PDRU1D/2021, Wales/PHWC-PDRU3I/2021, Wales/PHWC-PDRU5T/2021, Wales/PHWC-PDRU6M/2021, Wales/PHWC-PDRU7P/2021, Wales/PHWC-PDRU84/2021, Wales/PHWC-PDRU9J/2021, Wales/PHWC-PDRUAZ/2021, Wales/PHWC-PDRUBG/2021, Wales/PHWC-PDRUCO/2021, Wales/PHWC-PDRUDN/2021, Wales/PHWC-PDRUEA/2021, Wales/PHWC-PDRUF6/2021, Wales/PHWC-PDRUHX/2021, Wales/PHWC-PDRUI7/2021, Wales/PHWC-PDRUJS/2021, Wales/PHWC-PDRUKW/2021, Wales/PHWC-PDRUM1/2021, Wales/PHWC-PDRUNR/2021, Wales/PHWC-PDRUPQ/2021, Wales/PHWC-PDRUQC/2021, Wales/PHWC-PDRURY/2021, Wales/PHWC-PDRUTF/2021, Wales/PHWC-PDRUUB/2021, Wales/PHWC-PDRUXK/2021, Wales/PHWC-PDRUZ3/2021, Wales/PHWC-PDRW1N/2021, Wales/PHWC-PDRW7C/2021, Wales/PHWC-PDRW9E/2021, Wales/PHWC-PDRWAS/2021, Wales/PHWC-PDRWBF/2021, Wales/PHWC-PDRWCX/2021, Wales/PHWC-PDRWDB/2021, Wales/PHWC-PDRWEZ/2021, Wales/PHWC-PDRWG5/2021, Wales/PHWC-PDRWIH/2021, Wales/PHWC-PDRWJI/2021, Wales/PHWC-PDRWKU/2021, Wales/PHWC-PDRWMT/2021, Wales/PHWC-PDRWND/2021, Wales/PHWC-PDRWOG/2021, Wales/PHWC-PDRWR9/2021, Wales/PHWC-PDRWS4/2021, Wales/PHWC-PDRWTR/2021, Wales/PHWC-PDRWUY/2021, Wales/PHWC-PDRWW6/2021, Wales/PHWC-PDRWXJ/2021, Wales/PHWC-PDRWY8/2021, Wales/PHWC-PDRWZA/2021, Wales/PHWC-PDRX4Z/2021, Wales/PHWC-PDRX5I/2021, Wales/PHWC-PDRX7T/2021, Wales/PHWC-PDRXBK/2021, Wales/PHWC-PDRXCW/2021, Wales/PHWC-PDRXDG/2021, Wales/PHWC-PDRXFN/2021, Wales/PHWC-PDRXGY/2021, Wales/PHWC-PDRXHU/2021, Wales/PHWC-PDRXJ4/2021, Wales/PHWC-PDRXKA/2021, Wales/PHWC-PDRXMS/2021, Wales/PHWC-PDRXOM/2021, Wales/PHWC-PDRXP1/2021, Wales/PHWC-PDRXQO/2021, Wales/PHWC-PDRXRR/2021, Wales/PHWC-PDRXTJ/2021, Wales/PHWC-PDRXUF/2021, Wales/PHWC-PDRXXQ/2021, Wales/PHWC-PDRY1S/2021, Wales/PHWC-PDRY3E/2021, Wales/PHWC-PDRY66/2021, Wales/PHWC-PDRY7Y/2021, Wales/PHWC-PDRY8P/2021, Wales/PHWC-PDRYAK/2021, Wales/PHWC-PDRYB3/2021, Wales/PHWC-PDRYCD/2021, Wales/PHWC-PDRYDI/2021, Wales/PHWC-PDRYEM/2021, Wales/PHWC-PDRYFT/2021, Wales/PHWC-PDRYGX/2021, Wales/PHWC-PDRYIO/2021, Wales/PHWC-PDRYJJ/2021, Wales/PHWC-PDRYMF/2021, Wales/PHWC-PDRYNZ/2021, Wales/PHWC-PDRYO4/2021, Wales/PHWC-PDRYQ9/2021, Wales/PHWC-PDRYRU/2021, Wales/PHWC-PDRYSQ/2021, Wales/PHWC-PDRYTA/2021, Wales/PHWC-PDRYUW/2021, Wales/PHWC-PDRYW1/2021, Wales/PHWC-PDRZ19/2021, Wales/PHWC-PDRZ3T/2021, Wales/PHWC-PDRZ4X/2021, Wales/PHWC-PDRZ5P/2021, Wales/PHWC-PDRZ9F/2021, Wales/PHWC-PDRZAU/2021, Wales/PHWC-PDRZCC/2021, Wales/PHWC-PDRZEW/2021, Wales/PHWC-PDRZGA/2021, Wales/PHWC-PDRZI3/2021, Wales/PHWC-PDRZJ1/2021, Wales/PHWC-PDRZMQ/2021, Wales/PHWC-PDRZPK/2021, Wales/PHWC-PDRZQE/2021, Wales/PHWC-PDRZSZ/2021, Wales/PHWC-PDRZTB/2021, Wales/PHWC-PDRZU7/2021, Wales/PHWC-PDRZW5/2021, Wales/PHWC-PDRZXG/2021, Wales/PHWC-PDRZZI/2021, Wales/PHWC-PDS13T/2021, Wales/PHWC-PDS14X/2021, Wales/PHWC-PDS15P/2021, Wales/PHWC-PDS19F/2021, Wales/PHWC-PDS1AU/2021, Wales/PHWC-PDS1BN/2021, Wales/PHWC-PDS1CC/2021, Wales/PHWC-PDS1EW/2021, Wales/PHWC-PDS1F4/2021, Wales/PHWC-PDS1GA/2021, Wales/PHWC-PDS1HM/2021, Wales/PHWC-PDS1I3/2021, Wales/PHWC-PDS1J1/2021, Wales/PHWC-PDS1KO/2021, Wales/PHWC-PDS1MQ/2021, Wales/PHWC-PDS1NY/2021, Wales/PHWC-PDS1PK/2021, Wales/PHWC-PDS1QE/2021, Wales/PHWC-PDS1SZ/2021, Wales/PHWC-PDS1W5/2021, Wales/PHWC-PDS1XG/2021, Wales/PHWC-PDS1YR/2021, Wales/PHWC-PDS1ZI/2021, Wales/PHWC-PDS31A/2021, Wales/PHWC-PDS33K/2021, Wales/PHWC-PDS34E/2021, Wales/PHWC-PDS36Y/2021, Wales/PHWC-PDS37N/2021, Wales/PHWC-PDS3AC/2021, Wales/PHWC-PDS3B5/2021, Wales/PHWC-PDS3CF/2021, Wales/PHWC-PDS3DZ/2021, Wales/PHWC-PDS3EP/2021, Wales/PHWC-PDS3FU/2021, Wales/PHWC-PDS3GT/2021, Wales/PHWC-PDS3I1/2021, Wales/PHWC-PDS3JM/2021, Wales/PHWC-PDS3KJ/2021, Wales/PHWC-PDS3M8/2021, Wales/PHWC-PDS3N3/2021, Wales/PHWC-PDS3OH/2021, Wales/PHWC-PDS3PD/2021, Wales/PHWC-PDS3QB/2021, Wales/PHWC-PDS3RI/2021, Wales/PHWC-PDS3T4/2021, Wales/PHWC-PDS3US/2021, Wales/PHWC-PDS3X9/2021, Wales/PHWC-PDS3Y7/2021, Wales/PHWC-PDS3ZQ/2021, Wales/PHWC-PDS41Z/2021, Wales/PHWC-PDS448/2021, Wales/PHWC-PDS45F/2021, Wales/PHWC-PDS469/2021, Wales/PHWC-PDS47B/2021, Wales/PHWC-PDS48Q/2021, Wales/PHWC-PDS4AM/2021, Wales/PHWC-PDS4B4/2021, Wales/PHWC-PDS4CR/2021, Wales/PHWC-PDS4DS/2021, Wales/PHWC-PDS4F1/2021, Wales/PHWC-PDS4GO/2021, Wales/PHWC-PDS4HD/2021, Wales/PHWC-PDS4JK/2021, Wales/PHWC-PDS4KE/2021, Wales/PHWC-PDS4MG/2021, Wales/PHWC-PDS4NA/2021, Wales/PHWC-PDS4O5/2021, Wales/PHWC-PDS4QY/2021, Wales/PHWC-PDS4RW/2021, Wales/PHWC-PDS4SX/2021, Wales/PHWC-PDS4T3/2021, Wales/PHWC-PDS4X6/2021, Wales/PHWC-PDS4YH/2021, Wales/PHWC-PDS4ZP/2021, Wales/PHWC-PDS63F/2021, Wales/PHWC-PDS64D/2021, Wales/PHWC-PDS65B/2021, Wales/PHWC-PDS665/2021, Wales/PHWC-PDS677/2021, Wales/PHWC-PDS6A8/2021, Wales/PHWC-PDS6BS/2021, Wales/PHWC-PDS6D1/2021, Wales/PHWC-PDS6EE/2021, Wales/PHWC-PDS6H9/2021, Wales/PHWC-PDS6JG/2021, Wales/PHWC-PDS6OZ/2021, Wales/PHWC-PDS6P6/2021, Wales/PHWC-PDS6RO/2021, Wales/PHWC-PDS6SM/2021, Wales/PHWC-PDS6UT/2021, Wales/PHWC-PDS6X4/2021, Wales/PHWC-PDS6YA/2021, Wales/PHWC-PDS73G/2021, Wales/PHWC-PDS74R/2021, Wales/PHWC-PDS75N/2021, Wales/PHWC-PDS76H/2021, Wales/PHWC-PDS776/2021, Wales/PHWC-PDS78M/2021, Wales/PHWC-PDS7AE/2021, Wales/PHWC-PDS7BZ/2021, Wales/PHWC-PDS7CB/2021, Wales/PHWC-PDS7DU/2021, Wales/PHWC-PDS7GP/2021, Wales/PHWC-PDS7IQ/2021, Wales/PHWC-PDS7J8/2021, Wales/PHWC-PDS7KF/2021, Wales/PHWC-PDS7MD/2021, Wales/PHWC-PDS7NI/2021, Wales/PHWC-PDS7OA/2021, Wales/PHWC-PDS7P9/2021, Wales/PHWC-PDS7Q7/2021, Wales/PHWC-PDS7RT/2021, Wales/PHWC-PDS7SC/2021, Wales/PHWC-PDS7TS/2021, Wales/PHWC-PDS7U1/2021, Wales/PHWC-PDS7WO/2021, Wales/PHWC-PDS7X5/2021, Wales/PHWC-PDS7Y3/2021, Wales/PHWC-PDS911/2021, Wales/PHWC-PDS964/2021, Wales/PHWC-PDS97H/2021, Wales/PHWC-PDS98J/2021, Wales/PHWC-PDS99A/2021, Wales/PHWC-PDS9AG/2021, Wales/PHWC-PDS9BI/2021, Wales/PHWC-PDS9C9/2021, Wales/PHWC-PDS9E8/2021, Wales/PHWC-PDS9FP/2021, Wales/PHWC-PDS9GM/2021, Wales/PHWC-PDS9H6/2021, Wales/PHWC-PDS9IC/2021, Wales/PHWC-PDS9JF/2021, Wales/PHWC-PDS9MB/2021, Wales/PHWC-PDS9OS/2021, Wales/PHWC-PDS9P7/2021, Wales/PHWC-PDS9SK/2021, Wales/PHWC-PDS9TW/2021, Wales/PHWC-PDS9WQ/2021, Wales/PHWC-PDS9X3/2021, Wales/PHWC-PDS9ZE/2021, Wales/PHWC-PDSA13/2021, Wales/PHWC-PDSA3M/2021, Wales/PHWC-PDSA4J/2021, Wales/PHWC-PDSA6B/2021, Wales/PHWC-PDSA7D/2021, Wales/PHWC-PDSA8O/2021, Wales/PHWC-PDSA99/2021, Wales/PHWC-PDSAAP/2021, Wales/PHWC-PDSABH/2021, Wales/PHWC-PDSADA/2021, Wales/PHWC-PDSAEQ/2021, Wales/PHWC-PDSAFW/2021, Wales/PHWC-PDSAG1/2021, Wales/PHWC-PDSAHF/2021, Wales/PHWC-PDSAIU/2021, Wales/PHWC-PDSAJC/2021, Wales/PHWC-PDSAKK/2021, Wales/PHWC-PDSAME/2021, Wales/PHWC-PDSAN4/2021, Wales/PHWC-PDSAO7/2021, Wales/PHWC-PDSAPR/2021, Wales/PHWC-PDSAQN/2021, Wales/PHWC-PDSARS/2021, Wales/PHWC-PDSAST/2021, Wales/PHWC-PDSAT5/2021, Wales/PHWC-PDSAUZ/2021, Wales/PHWC-PDSAWI/2021, Wales/PHWC-PDSAY6/2021, Wales/PHWC-PDSB1O/2021, Wales/PHWC-PDSB3N/2021, Wales/PHWC-PDSB4Y/2021, Wales/PHWC-PDSB56/2021, Wales/PHWC-PDSB6A/2021, Wales/PHWC-PDSB74/2021, Wales/PHWC-PDSB9S/2021, Wales/PHWC-PDSBAR/2021, Wales/PHWC-PDSBBU/2021, Wales/PHWC-PDSBC7/2021, Wales/PHWC-PDSBDX/2021, Wales/PHWC-PDSBFM/2021, Wales/PHWC-PDSBGJ/2021, Wales/PHWC-PDSBHH/2021, Wales/PHWC-PDSBIK/2021, Wales/PHWC-PDSBJD/2021, Wales/PHWC-PDSBKB/2021, Wales/PHWC-PDSBM9/2021, Wales/PHWC-PDSBNT/2021, Wales/PHWC-PDSBOW/2021, Wales/PHWC-PDSBQ3/2021, Wales/PHWC-PDSBRP/2021, Wales/PHWC-PDSBSE/2021, Wales/PHWC-PDSBT1/2021, Wales/PHWC-PDSBUQ/2021, Wales/PHWC-PDSBWC/2021, Wales/PHWC-PDSBYI/2021, Wales/PHWC-PDSBZG/2021, Wales/PHWC-PDSC1F/2021, Wales/PHWC-PDSC3Z/2021, Wales/PHWC-PDSC4I/2021, Wales/PHWC-PDSC5U/2021, Wales/PHWC-PDSC6P/2021, Wales/PHWC-PDSC7X/2021, Wales/PHWC-PDSC8H/2021, Wales/PHWC-PDSCA3/2021, Wales/PHWC-PDSCBE/2021, Wales/PHWC-PDSCC1/2021, Wales/PHWC-PDSCDR/2021, Wales/PHWC-PDSCFY/2021, Wales/PHWC-PDSCHT/2021, Wales/PHWC-PDSCI9/2021, Wales/PHWC-PDSCJA/2021, Wales/PHWC-PDSCKS/2021, Wales/PHWC-PDSCNG/2021, Wales/PHWC-PDSCOJ/2021, Wales/PHWC-PDSCQQ/2021, Wales/PHWC-PDSCRN/2021, Wales/PHWC-PDSCS7/2021, Wales/PHWC-PDSCT8/2021, Wales/PHWC-PDSCUD/2021, Wales/PHWC-PDSCWB/2021, Wales/PHWC-PDSCXC/2021, Wales/PHWC-PDSCYK/2021, Wales/PHWC-PDSCZ5/2021, Wales/PHWC-PDSD1Q/2021, Wales/PHWC-PDSD3Y/2021, Wales/PHWC-PDSD46/2021, Wales/PHWC-PDSD5H/2021, Wales/PHWC-PDSD6S/2021, Wales/PHWC-PDSD7A/2021, Wales/PHWC-PDSD8F/2021, Wales/PHWC-PDSD9W/2021, Wales/PHWC-PDSDAN/2021, Wales/PHWC-PDSDBT/2021, Wales/PHWC-PDSDC5/2021, Wales/PHWC-PDSDED/2021, Wales/PHWC-PDSDFJ/2021, Wales/PHWC-PDSDG8/2021, Wales/PHWC-PDSDH4/2021, Wales/PHWC-PDSDIE/2021, Wales/PHWC-PDSDJB/2021, Wales/PHWC-PDSDK9/2021, Wales/PHWC-PDSDM7/2021, Wales/PHWC-PDSDNX/2021, Wales/PHWC-PDSDP3/2021, Wales/PHWC-PDSDQZ/2021, Wales/PHWC-PDSDRM/2021, Wales/PHWC-PDSDSG/2021, Wales/PHWC-PDSDTO/2021, Wales/PHWC-PDSDUC/2021, Wales/PHWC-PDSDWK/2021, Wales/PHWC-PDSDXI/2021, Wales/PHWC-PDSDYU/2021, Wales/PHWC-PDSDZR/2021, Wales/PHWC-PDSE43/2021, Wales/PHWC-PDSE5Z/2021, Wales/PHWC-PDSE6T/2021, Wales/PHWC-PDSE7U/2021, Wales/PHWC-PDSE8Y/2021, Wales/PHWC-PDSE9X/2021, Wales/PHWC-PDSEA7/2021, Wales/PHWC-PDSEBC/2021, Wales/PHWC-PDSEDE/2021, Wales/PHWC-PDSEE6/2021, Wales/PHWC-PDSEGN/2021, Wales/PHWC-PDSEHI/2021, Wales/PHWC-PDSEID/2021, Wales/PHWC-PDSEJH/2021, Wales/PHWC-PDSEK4/2021, Wales/PHWC-PDSEMA/2021, Wales/PHWC-PDSENK/2021, Wales/PHWC-PDSEOP/2021, Wales/PHWC-PDSEPW/2021, Wales/PHWC-PDSEQ1/2021, Wales/PHWC-PDSERG/2021, Wales/PHWC-PDSESB/2021, Wales/PHWC-PDSETM/2021, Wales/PHWC-PDSEU8/2021, Wales/PHWC-PDSEWF/2021, Wales/PHWC-PDSEXO/2021, Wales/PHWC-PDSEYQ/2021, Wales/PHWC-PDSEZ9/2021, Wales/PHWC-PDSF1C/2021, Wales/PHWC-PDSF36/2021, Wales/PHWC-PDSF4H/2021, Wales/PHWC-PDSF54/2021, Wales/PHWC-PDSF6W/2021, Wales/PHWC-PDSF8D/2021, Wales/PHWC-PDSF91/2021, Wales/PHWC-PDSFAY/2021, Wales/PHWC-PDSFBX/2021, Wales/PHWC-PDSFC3/2021, Wales/PHWC-PDSFDM/2021, Wales/PHWC-PDSFF8/2021, Wales/PHWC-PDSFGF/2021, Wales/PHWC-PDSFHA/2021, Wales/PHWC-PDSFJ9/2021, Wales/PHWC-PDSFK7/2021, Wales/PHWC-PDSFM5/2021, Wales/PHWC-PDSFOO/2021, Wales/PHWC-PDSFPZ/2021, Wales/PHWC-PDSFQI/2021, Wales/PHWC-PDSFSR/2021, Wales/PHWC-PDSFTQ/2021, Wales/PHWC-PDSFWE/2021, Wales/PHWC-PDSFXU/2021, Wales/PHWC-PDSFYT/2021, Wales/PHWC-PDSFZN/2021, Wales/PHWC-PDSG1M/2021, Wales/PHWC-PDSG37/2021, Wales/PHWC-PDSG45/2021, Wales/PHWC-PDSG8N/2021, Wales/PHWC-PDSG9T/2021, Wales/PHWC-PDSGA9/2021, Wales/PHWC-PDSGBQ/2021, Wales/PHWC-PDSGDK/2021, Wales/PHWC-PDSGFG/2021, Wales/PHWC-PDSGGR/2021, Wales/PHWC-PDSGHZ/2021, Wales/PHWC-PDSGIF/2021, Wales/PHWC-PDSGJ6/2021, Wales/PHWC-PDSGKH/2021, Wales/PHWC-PDSGM4/2021, Wales/PHWC-PDSGNC/2021, Wales/PHWC-PDSGOX/2021, Wales/PHWC-PDSGPS/2021, Wales/PHWC-PDSGRE/2021, Wales/PHWC-PDSGSD/2021, Wales/PHWC-PDSGTP/2021, Wales/PHWC-PDSGUJ/2021, Wales/PHWC-PDSGW8/2021, Wales/PHWC-PDSGX1/2021, Wales/PHWC-PDSGYO/2021, Wales/PHWC-PDSH4F/2021, Wales/PHWC-PDSH5D/2021, Wales/PHWC-PDSH67/2021, Wales/PHWC-PDSH79/2021, Wales/PHWC-PDSH95/2021, Wales/PHWC-PDSHAJ/2021, Wales/PHWC-PDSHBA/2021, Wales/PHWC-PDSHCN/2021, Wales/PHWC-PDSHDW/2021, Wales/PHWC-PDSHEK/2021, Wales/PHWC-PDSHFO/2021, Wales/PHWC-PDSHHB/2021, Wales/PHWC-PDSHIX/2021, Wales/PHWC-PDSHJE/2021, Wales/PHWC-PDSHKG/2021, Wales/PHWC-PDSHMR/2021, Wales/PHWC-PDSHNS/2021, Wales/PHWC-PDSHO3/2021, Wales/PHWC-PDSHPY/2021, Wales/PHWC-PDSHQ6/2021, Wales/PHWC-PDSHSP/2021, Wales/PHWC-PDSHTZ/2021, Wales/PHWC-PDSHUU/2021, Wales/PHWC-PDSHWT/2021, Wales/PHWC-PDSHXH/2021, Wales/PHWC-PDSHY4/2021, Wales/PHWC-PDSHZM/2021, Wales/PHWC-PDSI1H/2021, Wales/PHWC-PDSI4C/2021, Wales/PHWC-PDSI5K/2021, Wales/PHWC-PDSI6R/2021, Wales/PHWC-PDSI7G/2021, Wales/PHWC-PDSI8U/2021, Wales/PHWC-PDSI9N/2021, Wales/PHWC-PDSIAO/2021, Wales/PHWC-PDSIB9/2021, Wales/PHWC-PDSICJ/2021, Wales/PHWC-PDSID5/2021, Wales/PHWC-PDSIET/2021, Wales/PHWC-PDSIFZ/2021, Wales/PHWC-PDSIGI/2021, Wales/PHWC-PDSIIS/2021, Wales/PHWC-PDSIJX/2021, Wales/PHWC-PDSIKP/2021, Wales/PHWC-PDSIMM/2021, Wales/PHWC-PDSIN7/2021, Wales/PHWC-PDSIOY/2021, Wales/PHWC-PDSIP8/2021, Wales/PHWC-PDSIQF/2021, Wales/PHWC-PDSISW/2021, Wales/PHWC-PDSIWA/2021, Wales/PHWC-PDSIXD/2021, Wales/PHWC-PDSIYB/2021, Wales/PHWC-PDSJ1E/2021, Wales/PHWC-PDSJ34/2021, Wales/PHWC-PDSJ4A/2021, Wales/PHWC-PDSJ6O/2021, Wales/PHWC-PDSJ9Q/2021, Wales/PHWC-PDSJAH/2021, Wales/PHWC-PDSJBM/2021, Wales/PHWC-PDSJD8/2021, Wales/PHWC-PDSJFD/2021, Wales/PHWC-PDSJGB/2021, Wales/PHWC-PDSJHW/2021, Wales/PHWC-PDSJIN/2021, Wales/PHWC-PDSJK3/2021, Wales/PHWC-PDSJMZ/2021, Wales/PHWC-PDSJNJ/2021, Wales/PHWC-PDSJOC/2021, Wales/PHWC-PDSJPU/2021, Wales/PHWC-PDSJQT/2021, Wales/PHWC-PDSJSY/2021, Wales/PHWC-PDSJTK/2021, Wales/PHWC-PDSJUG/2021, Wales/PHWC-PDSJWR/2021, Wales/PHWC-PDSJYP/2021, Wales/PHWC-PDSJZ6/2021, Wales/PHWC-PDSK18/2021, Wales/PHWC-PDSK33/2021, Wales/PHWC-PDSK4Z/2021, Wales/PHWC-PDSK5I/2021, Wales/PHWC-PDSK6X/2021, Wales/PHWC-PDSK7T/2021, Wales/PHWC-PDSK9P/2021, Wales/PHWC-PDSKA5/2021, Wales/PHWC-PDSKBK/2021, Wales/PHWC-PDSKCW/2021, Wales/PHWC-PDSKDG/2021, Wales/PHWC-PDSKFN/2021, Wales/PHWC-PDSKGY/2021, Wales/PHWC-PDSKHU/2021, Wales/PHWC-PDSKIB/2021, Wales/PHWC-PDSKJ4/2021, Wales/PHWC-PDSKKA/2021, Wales/PHWC-PDSKMS/2021, Wales/PHWC-PDSKNE/2021, Wales/PHWC-PDSKOM/2021, Wales/PHWC-PDSKP1/2021, Wales/PHWC-PDSKQO/2021, Wales/PHWC-PDSKRR/2021, Wales/PHWC-PDSKS9/2021, Wales/PHWC-PDSKUF/2021, Wales/PHWC-PDSKWD/2021, Wales/PHWC-PDSKXQ/2021, Wales/PHWC-PDSKYC/2021, Wales/PHWC-PDSM1G/2021, Wales/PHWC-PDSM3A/2021, Wales/PHWC-PDSM4S/2021, Wales/PHWC-PDSM5W/2021, Wales/PHWC-PDSM6Q/2021, Wales/PHWC-PDSM7O/2021, Wales/PHWC-PDSM87/2021, Wales/PHWC-PDSM9C/2021, Wales/PHWC-PDSMA4/2021, Wales/PHWC-PDSMBJ/2021, Wales/PHWC-PDSMCU/2021, Wales/PHWC-PDSME5/2021, Wales/PHWC-PDSMFB/2021, Wales/PHWC-PDSMG9/2021, Wales/PHWC-PDSMH1/2021, Wales/PHWC-PDSMIY/2021, Wales/PHWC-PDSMJ3/2021, Wales/PHWC-PDSMKZ/2021, Wales/PHWC-PDSMMI/2021, Wales/PHWC-PDSMOK/2021, Wales/PHWC-PDSMPT/2021, Wales/PHWC-PDSMRD/2021, Wales/PHWC-PDSMS6/2021, Wales/PHWC-PDSMTE/2021, Wales/PHWC-PDSMUR/2021, Wales/PHWC-PDSMWN/2021, Wales/PHWC-PDSMXP/2021, Wales/PHWC-PDSMYM/2021, Wales/PHWC-PDSMZH/2021, Wales/PHWC-PDSN1X/2021, Wales/PHWC-PDSN3B/2021, Wales/PHWC-PDSN57/2021, Wales/PHWC-PDSN6Z/2021, Wales/PHWC-PDSN73/2021, Wales/PHWC-PDSN8G/2021, Wales/PHWC-PDSN9I/2021, Wales/PHWC-PDSNB1/2021, Wales/PHWC-PDSNCH/2021, Wales/PHWC-PDSNER/2021, Wales/PHWC-PDSNFK/2021, Wales/PHWC-PDSNGE/2021, Wales/PHWC-PDSNH5/2021, Wales/PHWC-PDSNIJ/2021, Wales/PHWC-PDSNJN/2021, Wales/PHWC-PDSNKY/2021, Wales/PHWC-PDSNNO/2021, Wales/PHWC-PDSNRC/2021, Wales/PHWC-PDSNTT/2021, Wales/PHWC-PDSNUP/2021, Wales/PHWC-PDSNWM/2021, Wales/PHWC-PDSNYW/2021, Wales/PHWC-PDSNZF/2021, Wales/PHWC-PDSO1B/2021, Wales/PHWC-PDSO3U/2021, Wales/PHWC-PDSO4T/2021, Wales/PHWC-PDSO5X/2021, Wales/PHWC-PDSO6J/2021, Wales/PHWC-PDSO7M/2021, Wales/PHWC-PDSO98/2021, Wales/PHWC-PDSOBR/2021, Wales/PHWC-PDSOCQ/2021, Wales/PHWC-PDSOES/2021, Wales/PHWC-PDSOG4/2021, Wales/PHWC-PDSOHP/2021, Wales/PHWC-PDSOI5/2021, Wales/PHWC-PDSOJW/2021, Wales/PHWC-PDSOMO/2021, Wales/PHWC-PDSONN/2021, Wales/PHWC-PDSOOF/2021, Wales/PHWC-PDSOPC/2021, Wales/PHWC-PDSOQK/2021, Wales/PHWC-PDSOR6/2021, Wales/PHWC-PDSOS3/2021, Wales/PHWC-PDSOTD/2021, Wales/PHWC-PDSOW7/2021, Wales/PHWC-PDSOXE/2021, Wales/PHWC-PDSOYG/2021, Wales/PHWC-PDSOZZ/2021, Wales/PHWC-PDSP1R/2021, Wales/PHWC-PDSP3S/2021, Wales/PHWC-PDSP4W/2021, Wales/PHWC-PDSP6C/2021, Wales/PHWC-PDSP7Q/2021, Wales/PHWC-PDSP9K/2021, Wales/PHWC-PDSPAA/2021, Wales/PHWC-PDSPCT/2021, Wales/PHWC-PDSPF9/2021, Wales/PHWC-PDSPG7/2021, Wales/PHWC-PDSPI6/2021, Wales/PHWC-PDSPJZ/2021, Wales/PHWC-PDSPKI/2021, Wales/PHWC-PDSPMU/2021, Wales/PHWC-PDSPOE/2021, Wales/PHWC-PDSPPX/2021, Wales/PHWC-PDSPQP/2021, Wales/PHWC-PDSPRB/2021, Wales/PHWC-PDSPSH/2021, Wales/PHWC-PDSPTG/2021, Wales/PHWC-PDSPUN/2021, Wales/PHWC-PDSPWY/2021, Wales/PHWC-PDSPXM/2021, Wales/PHWC-PDSPYJ/2021, Wales/PHWC-PDSPZ4/2021, Wales/PHWC-PDSQ1D/2021, Wales/PHWC-PDSQ3I/2021, Wales/PHWC-PDSQ5T/2021, Wales/PHWC-PDSQ6M/2021, Wales/PHWC-PDSQ7P/2021, Wales/PHWC-PDSQ84/2021, Wales/PHWC-PDSQ9J/2021, Wales/PHWC-PDSQBG/2021, Wales/PHWC-PDSQCO/2021, Wales/PHWC-PDSQDN/2021, Wales/PHWC-PDSQEA/2021, Wales/PHWC-PDSQF6/2021, Wales/PHWC-PDSQHX/2021, Wales/PHWC-PDSQJS/2021, Wales/PHWC-PDSQKW/2021, Wales/PHWC-PDSQM1/2021, Wales/PHWC-PDSQNR/2021, Wales/PHWC-PDSQO8/2021, Wales/PHWC-PDSQPQ/2021, Wales/PHWC-PDSQQC/2021, Wales/PHWC-PDSQRY/2021, Wales/PHWC-PDSQTF/2021, Wales/PHWC-PDSQXK/2021, Wales/PHWC-PDSQYE/2021, Wales/PHWC-PDSQZ3/2021, Wales/PHWC-PDSR1P/2021, Wales/PHWC-PDSR47/2021, Wales/PHWC-PDSR55/2021, Wales/PHWC-PDSR6I/2021, Wales/PHWC-PDSR8R/2021, Wales/PHWC-PDSR9U/2021, Wales/PHWC-PDSRAB/2021, Wales/PHWC-PDSRBO/2021, Wales/PHWC-PDSRC4/2021, Wales/PHWC-PDSRDC/2021, Wales/PHWC-PDSREN/2021, Wales/PHWC-PDSRGG/2021, Wales/PHWC-PDSRH3/2021, Wales/PHWC-PDSRI8/2021, Wales/PHWC-PDSRJY/2021, Wales/PHWC-PDSRK6/2021, Wales/PHWC-PDSRMH/2021, Wales/PHWC-PDSRNQ/2021, Wales/PHWC-PDSRPA/2021, Wales/PHWC-PDSRQS/2021, Wales/PHWC-PDSRRK/2021, Wales/PHWC-PDSRSF/2021, Wales/PHWC-PDSRTX/2021, Wales/PHWC-PDSRWJ/2021, Wales/PHWC-PDSRXW/2021, Wales/PHWC-PDSRY1/2021, Wales/PHWC-PDSRZD/2021, Wales/PHWC-PDSS3P/2021, Wales/PHWC-PDSS4M/2021, Wales/PHWC-PDSS6D/2021, Wales/PHWC-PDSSAX/2021, Wales/PHWC-PDSSB6/2021, Wales/PHWC-PDSSD4/2021, Wales/PHWC-PDSSEO/2021, Wales/PHWC-PDSSFS/2021, Wales/PHWC-PDSSGW/2021, Wales/PHWC-PDSSH8/2021, Wales/PHWC-PDSSII/2021, Wales/PHWC-PDSSJQ/2021, Wales/PHWC-PDSSKC/2021, Wales/PHWC-PDSSMK/2021, Wales/PHWC-PDSSPG/2021, Wales/PHWC-PDSSRA/2021, Wales/PHWC-PDSST7/2021, Wales/PHWC-PDSSU3/2021, Wales/PHWC-PDSSWZ/2021, Wales/PHWC-PDSSXN/2021, Wales/PHWC-PDSSYY/2021, Wales/PHWC-PDSSZT/2021, Wales/PHWC-PDST1Y/2021, Wales/PHWC-PDST31/2021, Wales/PHWC-PDST4O/2021, Wales/PHWC-PDST5Q/2021, Wales/PHWC-PDST7K/2021, Wales/PHWC-PDST8Z/2021, Wales/PHWC-PDST9G/2021, Wales/PHWC-PDSTAW/2021, Wales/PHWC-PDSTBD/2021, Wales/PHWC-PDSTCP/2021, Wales/PHWC-PDSTD9/2021, Wales/PHWC-PDSTEI/2021, Wales/PHWC-PDSTF5/2021, Wales/PHWC-PDSTG3/2021, Wales/PHWC-PDSTJU/2021, Wales/PHWC-PDSTKT/2021, Wales/PHWC-PDSTMX/2021, Wales/PHWC-PDSTNB/2021, Wales/PHWC-PDSTOR/2021, Wales/PHWC-PDSTPM/2021, Wales/PHWC-PDSTQJ/2021, Wales/PHWC-PDSTR7/2021, Wales/PHWC-PDSTSA/2021, Wales/PHWC-PDSTTN/2021, Wales/PHWC-PDSTU6/2021, Wales/PHWC-PDSTWH/2021, Wales/PHWC-PDSTX8/2021, Wales/PHWC-PDSTYF/2021, Wales/PHWC-PDSTZS/2021, Wales/PHWC-PDSU16/2021, Wales/PHWC-PDSU3O/2021, Wales/PHWC-PDSU5C/2021, Wales/PHWC-PDSU7E/2021, Wales/PHWC-PDSU8I/2021, Wales/PHWC-PDSU9R/2021, Wales/PHWC-PDSUA1/2021, Wales/PHWC-PDSUBB/2021, Wales/PHWC-PDSUEU/2021, Wales/PHWC-PDSUF3/2021, Wales/PHWC-PDSUGZ/2021, Wales/PHWC-PDSUHK/2021, Wales/PHWC-PDSUIA/2021, Wales/PHWC-PDSUJT/2021, Wales/PHWC-PDSUKX/2021, Wales/PHWC-PDSUMP/2021, Wales/PHWC-PDSUPJ/2021, Wales/PHWC-PDSUQ8/2021, Wales/PHWC-PDSUTY/2021, Wales/PHWC-PDSUW4/2021, Wales/PHWC-PDSUXF/2021, Wales/PHWC-PDSUYD/2021, Wales/PHWC-PDSUZW/2021, Wales/PHWC-PDSW4P/2021, Wales/PHWC-PDSW5M/2021, Wales/PHWC-PDSW6F/2021, Wales/PHWC-PDSW78/2021, Wales/PHWC-PDSWAT/2021, Wales/PHWC-PDSWBY/2021, Wales/PHWC-PDSWCK/2021, Wales/PHWC-PDSWDH/2021, Wales/PHWC-PDSWE1/2021, Wales/PHWC-PDSWFA/2021, Wales/PHWC-PDSWGS/2021, Wales/PHWC-PDSWHJ/2021, Wales/PHWC-PDSWIZ/2021, Wales/PHWC-PDSWJO/2021, Wales/PHWC-PDSWKQ/2021, Wales/PHWC-PDSWMC/2021, Wales/PHWC-PDSWN6/2021, Wales/PHWC-PDSWR4/2021, Wales/PHWC-PDSWSI/2021, Wales/PHWC-PDSWT9/2021, Wales/PHWC-PDSWXR/2021, Wales/PHWC-PDSWYN/2021, Wales/PHWC-PDSX1N/2021, Wales/PHWC-PDSX3W/2021, Wales/PHWC-PDSX41/2021, Wales/PHWC-PDSX5O/2021, Wales/PHWC-PDSX6K/2021, Wales/PHWC-PDSX7C/2021, Wales/PHWC-PDSX9E/2021, Wales/PHWC-PDSXAS/2021, Wales/PHWC-PDSXBF/2021, Wales/PHWC-PDSXCX/2021, Wales/PHWC-PDSXDB/2021, Wales/PHWC-PDSXEZ/2021, Wales/PHWC-PDSXG5/2021, Wales/PHWC-PDSXHQ/2021, Wales/PHWC-PDSXIH/2021, Wales/PHWC-PDSXJI/2021, Wales/PHWC-PDSXKU/2021, Wales/PHWC-PDSXMT/2021, Wales/PHWC-PDSXND/2021, Wales/PHWC-PDSXOG/2021, Wales/PHWC-PDSXR9/2021, Wales/PHWC-PDSXS4/2021, Wales/PHWC-PDSXTR/2021, Wales/PHWC-PDSXUY/2021, Wales/PHWC-PDSXW6/2021, Wales/PHWC-PDSXXJ/2021, Wales/PHWC-PDSY1T/2021, Wales/PHWC-PDSY3D/2021, Wales/PHWC-PDSY4B/2021, Wales/PHWC-PDSY63/2021, Wales/PHWC-PDSY75/2021, Wales/PHWC-PDSY8E/2021, Wales/PHWC-PDSY9Z/2021, Wales/PHWC-PDSYAF/2021, Wales/PHWC-PDSYBW/2021, Wales/PHWC-PDSYEG/2021, Wales/PHWC-PDSYFC/2021, Wales/PHWC-PDSYGK/2021, Wales/PHWC-PDSYH7/2021, Wales/PHWC-PDSYIM/2021, Wales/PHWC-PDSYJR/2021, Wales/PHWC-PDSYKN/2021, Wales/PHWC-PDSYMY/2021, Wales/PHWC-PDSYN1/2021, Wales/PHWC-PDSYOI/2021, Wales/PHWC-PDSYPH/2021, Wales/PHWC-PDSYQ4/2021, Wales/PHWC-PDSYRQ/2021, Wales/PHWC-PDSYSJ/2021, Wales/PHWC-PDSYUX/2021, Wales/PHWC-PDSYWP/2021, Wales/PHWC-PDSYYS/2021, Wales/PHWC-PDSZ14/2021, Wales/PHWC-PDSZ3C/2021, Wales/PHWC-PDSZ4K/2021, Wales/PHWC-PDSZ5E/2021, Wales/PHWC-PDSZ6N/2021, Wales/PHWC-PDSZ8T/2021, Wales/PHWC-PDSZ9Y/2021, Wales/PHWC-PDSZAQ/2021, Wales/PHWC-PDSZB7/2021, Wales/PHWC-PDSZC8/2021, Wales/PHWC-PDSZD3/2021, Wales/PHWC-PDSZEX/2021, Wales/PHWC-PDSZFI/2021, Wales/PHWC-PDSZGU/2021, Wales/PHWC-PDSZHG/2021, Wales/PHWC-PDSZIW/2021, Wales/PHWC-PDSZJP/2021, Wales/PHWC-PDSZKM/2021, Wales/PHWC-PDSZMJ/2021, Wales/PHWC-PDSZN5/2021, Wales/PHWC-PDSZO6/2021, Wales/PHWC-PDSZPF/2021, Wales/PHWC-PDSZQD/2021, Wales/PHWC-PDSZRZ/2021, Wales/PHWC-PDSZS1/2021, Wales/PHWC-PDSZTH/2021, Wales/PHWC-PDSZUA/2021, Wales/PHWC-PDSZWS/2021, Wales/PHWC-PDSZXB/2021, Wales/PHWC-PDSZZO/2021, Wales/PHWC-PDT11J/2021, Wales/PHWC-PDT143/2021, Wales/PHWC-PDT15Z/2021, Wales/PHWC-PDT16T/2021, Wales/PHWC-PDT18Y/2021, Wales/PHWC-PDT19X/2021, Wales/PHWC-PDT1A7/2021, Wales/PHWC-PDT1BC/2021, Wales/PHWC-PDT1CS/2021, Wales/PHWC-PDT1DE/2021, Wales/PHWC-PDT1E6/2021, Wales/PHWC-PDT1GN/2021, Wales/PHWC-PDT1HI/2021, Wales/PHWC-PDT1ID/2021, Wales/PHWC-PDT1JH/2021, Wales/PHWC-PDT1K4/2021, Wales/PHWC-PDT1MA/2021, Wales/PHWC-PDT1NK/2021, Wales/PHWC-PDT1OP/2021, Wales/PHWC-PDT1PW/2021, Wales/PHWC-PDT1Q1/2021, Wales/PHWC-PDT1RG/2021, Wales/PHWC-PDT1SB/2021, Wales/PHWC-PDT1TM/2021, Wales/PHWC-PDT1U8/2021, Wales/PHWC-PDT1WF/2021, Wales/PHWC-PDT1XO/2021, Wales/PHWC-PDT1YQ/2021, Wales/PHWC-PDT1Z9/2021, Wales/PHWC-PDT31N/2021, Wales/PHWC-PDT33W/2021, Wales/PHWC-PDT341/2021, Wales/PHWC-PDT36K/2021, Wales/PHWC-PDT37C/2021, Wales/PHWC-PDT3AS/2021, Wales/PHWC-PDT3BF/2021, Wales/PHWC-PDT3CX/2021, Wales/PHWC-PDT3DB/2021, Wales/PHWC-PDT3G5/2021, Wales/PHWC-PDT3HQ/2021, Wales/PHWC-PDT3IH/2021, Wales/PHWC-PDT3JI/2021, Wales/PHWC-PDT3KU/2021, Wales/PHWC-PDT3MT/2021, Wales/PHWC-PDT3ND/2021, Wales/PHWC-PDT3PP/2021, Wales/PHWC-PDT3QM/2021, Wales/PHWC-PDT3R9/2021, Wales/PHWC-PDT3S4/2021, Wales/PHWC-PDT3TR/2021, Wales/PHWC-PDT3UY/2021, Wales/PHWC-PDT3W6/2021, Wales/PHWC-PDT3XJ/2021, Wales/PHWC-PDT3Y8/2021, Wales/PHWC-PDT43U/2021, Wales/PHWC-PDT44T/2021, Wales/PHWC-PDT45X/2021, Wales/PHWC-PDT46J/2021, Wales/PHWC-PDT47M/2021, Wales/PHWC-PDT48A/2021, Wales/PHWC-PDT4AI/2021, Wales/PHWC-PDT4CQ/2021, Wales/PHWC-PDT4DY/2021, Wales/PHWC-PDT4ES/2021, Wales/PHWC-PDT4FH/2021, Wales/PHWC-PDT4G4/2021, Wales/PHWC-PDT4HP/2021, Wales/PHWC-PDT4I5/2021, Wales/PHWC-PDT4JW/2021, Wales/PHWC-PDT4K1/2021, Wales/PHWC-PDT4NN/2021, Wales/PHWC-PDT4OF/2021, Wales/PHWC-PDT4PC/2021, Wales/PHWC-PDT4QK/2021, Wales/PHWC-PDT4R6/2021, Wales/PHWC-PDT4S3/2021, Wales/PHWC-PDT4TD/2021, Wales/PHWC-PDT4W7/2021, Wales/PHWC-PDT4XE/2021, Wales/PHWC-PDT4YG/2021, Wales/PHWC-PDT4ZZ/2021, Wales/PHWC-PDT51Y/2021, Wales/PHWC-PDT54O/2021, Wales/PHWC-PDT55Q/2021, Wales/PHWC-PDT56E/2021, Wales/PHWC-PDT57K/2021, Wales/PHWC-PDT59G/2021, Wales/PHWC-PDT5AW/2021, Wales/PHWC-PDT5BD/2021, Wales/PHWC-PDT5CP/2021, Wales/PHWC-PDT5D9/2021, Wales/PHWC-PDT5EI/2021, Wales/PHWC-PDT5F5/2021, Wales/PHWC-PDT5G3/2021, Wales/PHWC-PDT5HC/2021, Wales/PHWC-PDT5I4/2021, Wales/PHWC-PDT5KT/2021, Wales/PHWC-PDT5MX/2021, Wales/PHWC-PDT5NB/2021, Wales/PHWC-PDT5OR/2021, Wales/PHWC-PDT5PM/2021, Wales/PHWC-PDT5QJ/2021, Wales/PHWC-PDT5R7/2021, Wales/PHWC-PDT5TN/2021, Wales/PHWC-PDT5U6/2021, Wales/PHWC-PDT5WH/2021, Wales/PHWC-PDT5X8/2021, Wales/PHWC-PDT5ZS/2021, Wales/PHWC-PDT63X/2021, Wales/PHWC-PDT64P/2021, Wales/PHWC-PDT65M/2021, Wales/PHWC-PDT66F/2021, Wales/PHWC-PDT678/2021, Wales/PHWC-PDT69D/2021, Wales/PHWC-PDT6AT/2021, Wales/PHWC-PDT6BY/2021, Wales/PHWC-PDT6CK/2021, Wales/PHWC-PDT6DH/2021, Wales/PHWC-PDT6E1/2021, Wales/PHWC-PDT6FA/2021, Wales/PHWC-PDT6HJ/2021, Wales/PHWC-PDT6IZ/2021, Wales/PHWC-PDT6JO/2021, Wales/PHWC-PDT6KQ/2021, Wales/PHWC-PDT6MC/2021, Wales/PHWC-PDT6N6/2021, Wales/PHWC-PDT6OB/2021, Wales/PHWC-PDT6PE/2021, Wales/PHWC-PDT6R4/2021, Wales/PHWC-PDT6SI/2021, Wales/PHWC-PDT6T9/2021, Wales/PHWC-PDT6U5/2021, Wales/PHWC-PDT6XR/2021, Wales/PHWC-PDT6YN/2021, Wales/PHWC-PDT6ZU/2021, Wales/PHWC-PDT73O/2021, Wales/PHWC-PDT74Q/2021, Wales/PHWC-PDT75C/2021, Wales/PHWC-PDT77E/2021, Wales/PHWC-PDT78I/2021, Wales/PHWC-PDT79R/2021, Wales/PHWC-PDT7A1/2021, Wales/PHWC-PDT7BB/2021, Wales/PHWC-PDT7D7/2021, Wales/PHWC-PDT7EU/2021, Wales/PHWC-PDT7GZ/2021, Wales/PHWC-PDT7HK/2021, Wales/PHWC-PDT7IA/2021, Wales/PHWC-PDT7JT/2021, Wales/PHWC-PDT7KX/2021, Wales/PHWC-PDT7MP/2021, Wales/PHWC-PDT7N9/2021, Wales/PHWC-PDT7ON/2021, Wales/PHWC-PDT7PJ/2021, Wales/PHWC-PDT7Q8/2021, Wales/PHWC-PDT7R5/2021, Wales/PHWC-PDT7SS/2021, Wales/PHWC-PDT7TY/2021, Wales/PHWC-PDT7UH/2021, Wales/PHWC-PDT7W4/2021, Wales/PHWC-PDT7XF/2021, Wales/PHWC-PDT7YD/2021, Wales/PHWC-PDT81W/2021, Wales/PHWC-PDT84R/2021, Wales/PHWC-PDT876/2021, Wales/PHWC-PDT88M/2021, Wales/PHWC-PDT8AE/2021, Wales/PHWC-PDT8CB/2021, Wales/PHWC-PDT8DU/2021, Wales/PHWC-PDT8EJ/2021, Wales/PHWC-PDT8FX/2021, Wales/PHWC-PDT8GP/2021, Wales/PHWC-PDT8HY/2021, Wales/PHWC-PDT8IQ/2021, Wales/PHWC-PDT8J8/2021, Wales/PHWC-PDT8KF/2021, Wales/PHWC-PDT8MD/2021, Wales/PHWC-PDT8NI/2021, Wales/PHWC-PDT8OA/2021, Wales/PHWC-PDT8P9/2021, Wales/PHWC-PDT8Q7/2021, Wales/PHWC-PDT8RT/2021, Wales/PHWC-PDT8TS/2021, Wales/PHWC-PDT8U1/2021, Wales/PHWC-PDT8WO/2021, Wales/PHWC-PDT8X5/2021, Wales/PHWC-PDT8Y3/2021, Wales/PHWC-PDT8ZK/2021, Wales/PHWC-PDT91H/2021, Wales/PHWC-PDT95K/2021, Wales/PHWC-PDT96R/2021, Wales/PHWC-PDT97G/2021, Wales/PHWC-PDT98U/2021, Wales/PHWC-PDT99N/2021, Wales/PHWC-PDT9AO/2021, Wales/PHWC-PDT9B9/2021, Wales/PHWC-PDT9CJ/2021, Wales/PHWC-PDT9D5/2021, Wales/PHWC-PDT9ET/2021, Wales/PHWC-PDT9FZ/2021, Wales/PHWC-PDT9GI/2021, Wales/PHWC-PDT9HE/2021, Wales/PHWC-PDT9IS/2021, Wales/PHWC-PDT9JX/2021, Wales/PHWC-PDT9KP/2021, Wales/PHWC-PDT9MM/2021, Wales/PHWC-PDT9N7/2021, Wales/PHWC-PDT9OY/2021, Wales/PHWC-PDT9P8/2021, Wales/PHWC-PDT9QF/2021, Wales/PHWC-PDT9R3/2021, Wales/PHWC-PDT9SW/2021, Wales/PHWC-PDT9T6/2021, Wales/PHWC-PDT9WA/2021, Wales/PHWC-PDT9XD/2021, Wales/PHWC-PDT9YB/2021, Wales/PHWC-PDT9Z1/2021, Wales/PHWC-PDTA1D/2021, Wales/PHWC-PDTA3I/2021, Wales/PHWC-PDTA5T/2021, Wales/PHWC-PDTA6M/2021, Wales/PHWC-PDTA7P/2021, Wales/PHWC-PDTA84/2021, Wales/PHWC-PDTA9J/2021, Wales/PHWC-PDTAAZ/2021, Wales/PHWC-PDTABG/2021, Wales/PHWC-PDTACO/2021, Wales/PHWC-PDTADN/2021, Wales/PHWC-PDTAEA/2021, Wales/PHWC-PDTAF6/2021, Wales/PHWC-PDTAGH/2021, Wales/PHWC-PDTAHX/2021, Wales/PHWC-PDTAI7/2021, Wales/PHWC-PDTANR/2021, Wales/PHWC-PDTAO8/2021, Wales/PHWC-PDTAPQ/2021, Wales/PHWC-PDTAQC/2021, Wales/PHWC-PDTARY/2021, Wales/PHWC-PDTATF/2021, Wales/PHWC-PDTAUB/2021, Wales/PHWC-PDTAW9/2021, Wales/PHWC-PDTAXK/2021, Wales/PHWC-PDTAYE/2021, Wales/PHWC-PDTAZ3/2021, Wales/PHWC-PDTB14/2021, Wales/PHWC-PDTB3C/2021, Wales/PHWC-PDTB4K/2021, Wales/PHWC-PDTB5E/2021, Wales/PHWC-PDTB6N/2021, Wales/PHWC-PDTB7R/2021, Wales/PHWC-PDTB9Y/2021, Wales/PHWC-PDTBAQ/2021, Wales/PHWC-PDTBB7/2021, Wales/PHWC-PDTBC8/2021, Wales/PHWC-PDTBD3/2021, Wales/PHWC-PDTBEX/2021, Wales/PHWC-PDTBFI/2021, Wales/PHWC-PDTBGU/2021, Wales/PHWC-PDTBHG/2021, Wales/PHWC-PDTBIW/2021, Wales/PHWC-PDTBJP/2021, Wales/PHWC-PDTBKM/2021, Wales/PHWC-PDTBMJ/2021, Wales/PHWC-PDTBN5/2021, Wales/PHWC-PDTBO6/2021, Wales/PHWC-PDTBQD/2021, Wales/PHWC-PDTBRZ/2021, Wales/PHWC-PDTBTH/2021, Wales/PHWC-PDTBUA/2021, Wales/PHWC-PDTBWS/2021, Wales/PHWC-PDTBXB/2021, Wales/PHWC-PDTBY9/2021, Wales/PHWC-PDTBZO/2021, Wales/PHWC-PDTC1X/2021, Wales/PHWC-PDTC3B/2021, Wales/PHWC-PDTC6Z/2021, Wales/PHWC-PDTC73/2021, Wales/PHWC-PDTC9I/2021, Wales/PHWC-PDTCAD/2021, Wales/PHWC-PDTCCH/2021, Wales/PHWC-PDTCDQ/2021, Wales/PHWC-PDTCFK/2021, Wales/PHWC-PDTCH5/2021, Wales/PHWC-PDTCIJ/2021, Wales/PHWC-PDTCKY/2021, Wales/PHWC-PDTCM6/2021, Wales/PHWC-PDTCNO/2021, Wales/PHWC-PDTCP4/2021, Wales/PHWC-PDTCQA/2021, Wales/PHWC-PDTCRC/2021, Wales/PHWC-PDTCTT/2021, Wales/PHWC-PDTCUP/2021, Wales/PHWC-PDTCWM/2021, Wales/PHWC-PDTCXS/2021, Wales/PHWC-PDTCYW/2021, Wales/PHWC-PDTD1A/2021, Wales/PHWC-PDTD3K/2021, Wales/PHWC-PDTD4E/2021, Wales/PHWC-PDTD5G/2021, Wales/PHWC-PDTD6Y/2021, Wales/PHWC-PDTD7N/2021, Wales/PHWC-PDTD8X/2021, Wales/PHWC-PDTD96/2021, Wales/PHWC-PDTDB5/2021, Wales/PHWC-PDTDCF/2021, Wales/PHWC-PDTDDZ/2021, Wales/PHWC-PDTDEP/2021, Wales/PHWC-PDTDFU/2021, Wales/PHWC-PDTDHR/2021, Wales/PHWC-PDTDI1/2021, Wales/PHWC-PDTDJM/2021, Wales/PHWC-PDTDKJ/2021, Wales/PHWC-PDTDM8/2021, Wales/PHWC-PDTDN3/2021, Wales/PHWC-PDTDPD/2021, Wales/PHWC-PDTDQB/2021, Wales/PHWC-PDTDRI/2021, Wales/PHWC-PDTDSO/2021, Wales/PHWC-PDTDT4/2021, Wales/PHWC-PDTDUS/2021, Wales/PHWC-PDTDWW/2021, Wales/PHWC-PDTDX9/2021, Wales/PHWC-PDTDY7/2021, Wales/PHWC-PDTDZQ/2021, Wales/PHWC-PDTE1U/2021, Wales/PHWC-PDTE4D/2021, Wales/PHWC-PDTE65/2021, Wales/PHWC-PDTE77/2021, Wales/PHWC-PDTE8K/2021, Wales/PHWC-PDTEA8/2021, Wales/PHWC-PDTEBS/2021, Wales/PHWC-PDTED1/2021, Wales/PHWC-PDTEEE/2021, Wales/PHWC-PDTEJG/2021, Wales/PHWC-PDTEKR/2021, Wales/PHWC-PDTENW/2021, Wales/PHWC-PDTEOZ/2021, Wales/PHWC-PDTEP6/2021, Wales/PHWC-PDTEQH/2021, Wales/PHWC-PDTERO/2021, Wales/PHWC-PDTESM/2021, Wales/PHWC-PDTEUT/2021, Wales/PHWC-PDTEWX/2021, Wales/PHWC-PDTEX4/2021, Wales/PHWC-PDTEYA/2021, Wales/PHWC-PDTEZJ/2021, Wales/PHWC-PDTF1S/2021, Wales/PHWC-PDTF3E/2021, Wales/PHWC-PDTF5R/2021, Wales/PHWC-PDTF66/2021, Wales/PHWC-PDTF8P/2021, Wales/PHWC-PDTF9H/2021, Wales/PHWC-PDTFAK/2021, Wales/PHWC-PDTFB3/2021, Wales/PHWC-PDTFCD/2021, Wales/PHWC-PDTFDI/2021, Wales/PHWC-PDTFFT/2021, Wales/PHWC-PDTFGX/2021, Wales/PHWC-PDTFHN/2021, Wales/PHWC-PDTFIO/2021, Wales/PHWC-PDTFJJ/2021, Wales/PHWC-PDTFK8/2021, Wales/PHWC-PDTFMF/2021, Wales/PHWC-PDTFNZ/2021, Wales/PHWC-PDTFO4/2021, Wales/PHWC-PDTFQ9/2021, Wales/PHWC-PDTFSQ/2021, Wales/PHWC-PDTFTA/2021, Wales/PHWC-PDTFUW/2021, Wales/PHWC-PDTFW1/2021, Wales/PHWC-PDTFX7/2021, Wales/PHWC-PDTFZC/2021, Wales/PHWC-PDTG1I/2021, Wales/PHWC-PDTG4F/2021, Wales/PHWC-PDTG5D/2021, Wales/PHWC-PDTG79/2021, Wales/PHWC-PDTG8C/2021, Wales/PHWC-PDTG95/2021, Wales/PHWC-PDTGAJ/2021, Wales/PHWC-PDTGBA/2021, Wales/PHWC-PDTGDW/2021, Wales/PHWC-PDTGEK/2021, Wales/PHWC-PDTGFO/2021, Wales/PHWC-PDTGHB/2021, Wales/PHWC-PDTGIX/2021, Wales/PHWC-PDTGJE/2021, Wales/PHWC-PDTGKG/2021, Wales/PHWC-PDTGMR/2021, Wales/PHWC-PDTGNS/2021, Wales/PHWC-PDTGO3/2021, Wales/PHWC-PDTGPY/2021, Wales/PHWC-PDTGR1/2021, Wales/PHWC-PDTGSP/2021, Wales/PHWC-PDTGTZ/2021, Wales/PHWC-PDTGUU/2021, Wales/PHWC-PDTGWT/2021, Wales/PHWC-PDTGXH/2021, Wales/PHWC-PDTGY4/2021, Wales/PHWC-PDTGZM/2021, Wales/PHWC-PDTH19/2021, Wales/PHWC-PDTH3T/2021, Wales/PHWC-PDTH4X/2021, Wales/PHWC-PDTH5P/2021, Wales/PHWC-PDTH7J/2021, Wales/PHWC-PDTH9F/2021, Wales/PHWC-PDTHAU/2021, Wales/PHWC-PDTHBN/2021, Wales/PHWC-PDTHCC/2021, Wales/PHWC-PDTHD6/2021, Wales/PHWC-PDTHEW/2021, Wales/PHWC-PDTHF4/2021, Wales/PHWC-PDTHGA/2021, Wales/PHWC-PDTHHM/2021, Wales/PHWC-PDTHI3/2021, Wales/PHWC-PDTHJ1/2021, Wales/PHWC-PDTHKO/2021, Wales/PHWC-PDTHMQ/2021, Wales/PHWC-PDTHNY/2021, Wales/PHWC-PDTHPK/2021, Wales/PHWC-PDTHQE/2021, Wales/PHWC-PDTHRH/2021, Wales/PHWC-PDTHSZ/2021, Wales/PHWC-PDTHTB/2021, Wales/PHWC-PDTHU7/2021, Wales/PHWC-PDTHW5/2021, Wales/PHWC-PDTHXG/2021, Wales/PHWC-PDTHYR/2021, Wales/PHWC-PDTHZI/2021, Wales/PHWC-PDTJ11/2021, Wales/PHWC-PDTJ3R/2021, Wales/PHWC-PDTJ4N/2021, Wales/PHWC-PDTJ64/2021, Wales/PHWC-PDTJ7H/2021, Wales/PHWC-PDTJ8J/2021, Wales/PHWC-PDTJ9A/2021, Wales/PHWC-PDTJAG/2021, Wales/PHWC-PDTJBI/2021, Wales/PHWC-PDTJC9/2021, Wales/PHWC-PDTJDT/2021, Wales/PHWC-PDTJE8/2021, Wales/PHWC-PDTJFP/2021, Wales/PHWC-PDTJGM/2021, Wales/PHWC-PDTJH6/2021, Wales/PHWC-PDTJIC/2021, Wales/PHWC-PDTJJF/2021, Wales/PHWC-PDTJKD/2021, Wales/PHWC-PDTJMB/2021, Wales/PHWC-PDTJNU/2021, Wales/PHWC-PDTJOS/2021, Wales/PHWC-PDTJP7/2021, Wales/PHWC-PDTJQ5/2021, Wales/PHWC-PDTJRX/2021, Wales/PHWC-PDTJSK/2021, Wales/PHWC-PDTJTW/2021, Wales/PHWC-PDTJWQ/2021, Wales/PHWC-PDTJX3/2021, Wales/PHWC-PDTJZE/2021, Wales/PHWC-PDTK1T/2021, Wales/PHWC-PDTK3D/2021, Wales/PHWC-PDTK4B/2021, Wales/PHWC-PDTK59/2021, Wales/PHWC-PDTK63/2021, Wales/PHWC-PDTK75/2021, Wales/PHWC-PDTK8E/2021, Wales/PHWC-PDTK9Z/2021, Wales/PHWC-PDTKAF/2021, Wales/PHWC-PDTKC6/2021, Wales/PHWC-PDTKEG/2021, Wales/PHWC-PDTKFC/2021, Wales/PHWC-PDTKGK/2021, Wales/PHWC-PDTKIM/2021, Wales/PHWC-PDTKJR/2021, Wales/PHWC-PDTKKN/2021, Wales/PHWC-PDTKMY/2021, Wales/PHWC-PDTKN1/2021, Wales/PHWC-PDTKOI/2021, Wales/PHWC-PDTKQ4/2021, Wales/PHWC-PDTKRQ/2021, Wales/PHWC-PDTKSJ/2021, Wales/PHWC-PDTKTU/2021, Wales/PHWC-PDTKUX/2021, Wales/PHWC-PDTKXA/2021, Wales/PHWC-PDTKZ8/2021, Wales/PHWC-PDTM1O/2021, Wales/PHWC-PDTM3N/2021, Wales/PHWC-PDTM4Y/2021, Wales/PHWC-PDTM56/2021, Wales/PHWC-PDTM6A/2021, Wales/PHWC-PDTM74/2021, Wales/PHWC-PDTM88/2021, Wales/PHWC-PDTM9S/2021, Wales/PHWC-PDTMAR/2021, Wales/PHWC-PDTMBU/2021, Wales/PHWC-PDTMC7/2021, Wales/PHWC-PDTMFM/2021, Wales/PHWC-PDTMGJ/2021, Wales/PHWC-PDTMHH/2021, Wales/PHWC-PDTMIK/2021, Wales/PHWC-PDTMJD/2021, Wales/PHWC-PDTMKB/2021, Wales/PHWC-PDTMM9/2021, Wales/PHWC-PDTMOW/2021, Wales/PHWC-PDTMP5/2021, Wales/PHWC-PDTMQ3/2021, Wales/PHWC-PDTMRP/2021, Wales/PHWC-PDTMSE/2021, Wales/PHWC-PDTMT1/2021, Wales/PHWC-PDTMUQ/2021, Wales/PHWC-PDTMWC/2021, Wales/PHWC-PDTMXZ/2021, Wales/PHWC-PDTMYI/2021, Wales/PHWC-PDTMZG/2021, Wales/PHWC-PDTN13/2021, Wales/PHWC-PDTN3M/2021, Wales/PHWC-PDTN4J/2021, Wales/PHWC-PDTN6B/2021, Wales/PHWC-PDTN7D/2021, Wales/PHWC-PDTN8O/2021, Wales/PHWC-PDTN99/2021, Wales/PHWC-PDTNAP/2021, Wales/PHWC-PDTNBH/2021, Wales/PHWC-PDTNDA/2021, Wales/PHWC-PDTNEQ/2021, Wales/PHWC-PDTNFW/2021, Wales/PHWC-PDTNG1/2021, Wales/PHWC-PDTNHF/2021, Wales/PHWC-PDTNIU/2021, Wales/PHWC-PDTNJC/2021, Wales/PHWC-PDTNKK/2021, Wales/PHWC-PDTNN4/2021, Wales/PHWC-PDTNO7/2021, Wales/PHWC-PDTNQN/2021, Wales/PHWC-PDTNRS/2021, Wales/PHWC-PDTNST/2021, Wales/PHWC-PDTNT5/2021, Wales/PHWC-PDTNUZ/2021, Wales/PHWC-PDTNWI/2021, Wales/PHWC-PDTNY6/2021, Wales/PHWC-PDTNZX/2021, Wales/PHWC-PDTO1M/2021, Wales/PHWC-PDTO37/2021, Wales/PHWC-PDTO45/2021, Wales/PHWC-PDTO6U/2021, Wales/PHWC-PDTO7I/2021, Wales/PHWC-PDTO8N/2021, Wales/PHWC-PDTO9T/2021, Wales/PHWC-PDTOA9/2021, Wales/PHWC-PDTOBQ/2021, Wales/PHWC-PDTOCA/2021, Wales/PHWC-PDTOEY/2021, Wales/PHWC-PDTOFG/2021, Wales/PHWC-PDTOGR/2021, Wales/PHWC-PDTOHZ/2021, Wales/PHWC-PDTOIF/2021, Wales/PHWC-PDTOJ6/2021, Wales/PHWC-PDTOKH/2021, Wales/PHWC-PDTOM4/2021, Wales/PHWC-PDTONC/2021, Wales/PHWC-PDTOOX/2021, Wales/PHWC-PDTOPS/2021, Wales/PHWC-PDTOQW/2021, Wales/PHWC-PDTORE/2021, Wales/PHWC-PDTOSD/2021, Wales/PHWC-PDTOTP/2021, Wales/PHWC-PDTOW8/2021, Wales/PHWC-PDTOX1/2021, Wales/PHWC-PDTOYO/2021, Wales/PHWC-PDTOZB/2021, Wales/PHWC-PDTP1Q/2021, Wales/PHWC-PDTP3Y/2021, Wales/PHWC-PDTP46/2021, Wales/PHWC-PDTP5H/2021, Wales/PHWC-PDTP6S/2021, Wales/PHWC-PDTP7A/2021, Wales/PHWC-PDTP9W/2021, Wales/PHWC-PDTPC5/2021, Wales/PHWC-PDTPDP/2021, Wales/PHWC-PDTPED/2021, Wales/PHWC-PDTPG8/2021, Wales/PHWC-PDTPH4/2021, Wales/PHWC-PDTPIE/2021, Wales/PHWC-PDTPJB/2021, Wales/PHWC-PDTPK9/2021, Wales/PHWC-PDTPM7/2021, Wales/PHWC-PDTPO1/2021, Wales/PHWC-PDTPP3/2021, Wales/PHWC-PDTPQZ/2021, Wales/PHWC-PDTPRM/2021, Wales/PHWC-PDTPSG/2021, Wales/PHWC-PDTPTO/2021, Wales/PHWC-PDTPUC/2021, Wales/PHWC-PDTPWK/2021, Wales/PHWC-PDTPXI/2021, Wales/PHWC-PDTPYU/2021, Wales/PHWC-PDTPZR/2021, Wales/PHWC-PDTQ1P/2021, Wales/PHWC-PDTQ47/2021, Wales/PHWC-PDTQ55/2021, Wales/PHWC-PDTQ6I/2021, Wales/PHWC-PDTQ8R/2021, Wales/PHWC-PDTQ9U/2021, Wales/PHWC-PDTQAB/2021, Wales/PHWC-PDTQBO/2021, Wales/PHWC-PDTQC4/2021, Wales/PHWC-PDTQDC/2021, Wales/PHWC-PDTQEN/2021, Wales/PHWC-PDTQH3/2021, Wales/PHWC-PDTQI8/2021, Wales/PHWC-PDTQJY/2021, Wales/PHWC-PDTQK6/2021, Wales/PHWC-PDTQMH/2021, Wales/PHWC-PDTQNQ/2021, Wales/PHWC-PDTQOT/2021, Wales/PHWC-PDTQPA/2021, Wales/PHWC-PDTQQS/2021, Wales/PHWC-PDTQRK/2021, Wales/PHWC-PDTQSF/2021, Wales/PHWC-PDTQTX/2021, Wales/PHWC-PDTQUM/2021, Wales/PHWC-PDTQWJ/2021, Wales/PHWC-PDTQXW/2021, Wales/PHWC-PDTQY1/2021, Wales/PHWC-PDTQZD/2021, Wales/PHWC-PDTR1Z/2021, Wales/PHWC-PDTR3J/2021, Wales/PHWC-PDTR48/2021, Wales/PHWC-PDTR5F/2021, Wales/PHWC-PDTR69/2021, Wales/PHWC-PDTR7B/2021, Wales/PHWC-PDTR8Q/2021, Wales/PHWC-PDTR97/2021, Wales/PHWC-PDTRAM/2021, Wales/PHWC-PDTRB4/2021, Wales/PHWC-PDTRCR/2021, Wales/PHWC-PDTRDS/2021, Wales/PHWC-PDTRGO/2021, Wales/PHWC-PDTRHD/2021, Wales/PHWC-PDTRJK/2021, Wales/PHWC-PDTRKE/2021, Wales/PHWC-PDTRMG/2021, Wales/PHWC-PDTRNA/2021, Wales/PHWC-PDTRO5/2021, Wales/PHWC-PDTRQY/2021, Wales/PHWC-PDTRRW/2021, Wales/PHWC-PDTRSX/2021, Wales/PHWC-PDTRT3/2021, Wales/PHWC-PDTRUI/2021, Wales/PHWC-PDTRWU/2021, Wales/PHWC-PDTRX6/2021, Wales/PHWC-PDTRYH/2021, Wales/PHWC-PDTRZP/2021, Wales/PHWC-PDTS1F/2021, Wales/PHWC-PDTS4I/2021, Wales/PHWC-PDTS7X/2021, Wales/PHWC-PDTS9M/2021, Wales/PHWC-PDTSDR/2021, Wales/PHWC-PDTSE4/2021, Wales/PHWC-PDTSFY/2021, Wales/PHWC-PDTSI9/2021, Wales/PHWC-PDTSJA/2021, Wales/PHWC-PDTSKS/2021, Wales/PHWC-PDTSOJ/2021, Wales/PHWC-PDTSPO/2021, Wales/PHWC-PDTSQQ/2021, Wales/PHWC-PDTSRN/2021, Wales/PHWC-PDTST8/2021, Wales/PHWC-PDTSUD/2021, Wales/PHWC-PDTSWB/2021, Wales/PHWC-PDTSXC/2021, Wales/PHWC-PDTSYK/2021, Wales/PHWC-PDTSZ5/2021, Wales/PHWC-PDTT1K/2021, Wales/PHWC-PDTT3H/2021, Wales/PHWC-PDTT44/2021, Wales/PHWC-PDTT5A/2021, Wales/PHWC-PDTT61/2021, Wales/PHWC-PDTT7W/2021, Wales/PHWC-PDTT9O/2021, Wales/PHWC-PDTTA6/2021, Wales/PHWC-PDTTCZ/2021, Wales/PHWC-PDTTDJ/2021, Wales/PHWC-PDTTE9/2021, Wales/PHWC-PDTTFF/2021, Wales/PHWC-PDTTGD/2021, Wales/PHWC-PDTTHS/2021, Wales/PHWC-PDTTJ7/2021, Wales/PHWC-PDTTK5/2021, Wales/PHWC-PDTTM3/2021, Wales/PHWC-PDTTOQ/2021, Wales/PHWC-PDTTPI/2021, Wales/PHWC-PDTTQU/2021, Wales/PHWC-PDTTR8/2021, Wales/PHWC-PDTTSN/2021, Wales/PHWC-PDTTUE/2021, Wales/PHWC-PDTTWG/2021, Wales/PHWC-PDTTXT/2021, Wales/PHWC-PDTU1E/2021, Wales/PHWC-PDTU34/2021, Wales/PHWC-PDTU6O/2021, Wales/PHWC-PDTU89/2021, Wales/PHWC-PDTUBM/2021, Wales/PHWC-PDTUCI/2021, Wales/PHWC-PDTUD8/2021, Wales/PHWC-PDTUE7/2021, Wales/PHWC-PDTUFD/2021, Wales/PHWC-PDTUGB/2021, Wales/PHWC-PDTUHW/2021, Wales/PHWC-PDTUIN/2021, Wales/PHWC-PDTUJ5/2021, Wales/PHWC-PDTUK3/2021, Wales/PHWC-PDTUNJ/2021, Wales/PHWC-PDTUPU/2021, Wales/PHWC-PDTUQT/2021, Wales/PHWC-PDTUSY/2021, Wales/PHWC-PDTUTK/2021, Wales/PHWC-PDTUZ6/2021, Wales/PHWC-PDTW33/2021, Wales/PHWC-PDTW4Z/2021, Wales/PHWC-PDTW6X/2021, Wales/PHWC-PDTW7T/2021, Wales/PHWC-PDTW9P/2021, Wales/PHWC-PDTWA5/2021, Wales/PHWC-PDTWCW/2021, Wales/PHWC-PDTWDG/2021, Wales/PHWC-PDTWEH/2021, Wales/PHWC-PDTWGY/2021, Wales/PHWC-PDTWHU/2021, Wales/PHWC-PDTWIB/2021, Wales/PHWC-PDTWJ4/2021, Wales/PHWC-PDTWKA/2021, Wales/PHWC-PDTWMS/2021, Wales/PHWC-PDTWNE/2021, Wales/PHWC-PDTWOM/2021, Wales/PHWC-PDTWP1/2021, Wales/PHWC-PDTWQO/2021, Wales/PHWC-PDTWRR/2021, Wales/PHWC-PDTWS9/2021, Wales/PHWC-PDTWTJ/2021, Wales/PHWC-PDTWUF/2021, Wales/PHWC-PDTWXQ/2021, Wales/PHWC-PDTWYC/2021, Wales/PHWC-PDTX1C/2021, Wales/PHWC-PDTX36/2021, Wales/PHWC-PDTX4H/2021, Wales/PHWC-PDTX54/2021, Wales/PHWC-PDTX6W/2021, Wales/PHWC-PDTX7S/2021, Wales/PHWC-PDTX8D/2021, Wales/PHWC-PDTX91/2021, Wales/PHWC-PDTXAY/2021, Wales/PHWC-PDTXBX/2021, Wales/PHWC-PDTXC3/2021, Wales/PHWC-PDTXDM/2021, Wales/PHWC-PDTXEB/2021, Wales/PHWC-PDTXGF/2021, Wales/PHWC-PDTXHA/2021, Wales/PHWC-PDTXIG/2021, Wales/PHWC-PDTXJ9/2021, Wales/PHWC-PDTXK7/2021, Wales/PHWC-PDTXM5/2021, Wales/PHWC-PDTXOO/2021, Wales/PHWC-PDTXPZ/2021, Wales/PHWC-PDTXQI/2021, Wales/PHWC-PDTXRJ/2021, Wales/PHWC-PDTXSR/2021, Wales/PHWC-PDTXTQ/2021, Wales/PHWC-PDTXUK/2021, Wales/PHWC-PDTXWE/2021, Wales/PHWC-PDTXXU/2021, Wales/PHWC-PDTXZN/2021, Wales/PHWC-PDTY15/2021, Wales/PHWC-PDTY3P/2021, Wales/PHWC-PDTY4M/2021, Wales/PHWC-PDTY6D/2021, Wales/PHWC-PDTY81/2021, Wales/PHWC-PDTY9B/2021, Wales/PHWC-PDTYAX/2021, Wales/PHWC-PDTYB6/2021, Wales/PHWC-PDTYD4/2021, Wales/PHWC-PDTYEO/2021, Wales/PHWC-PDTYGW/2021, Wales/PHWC-PDTYH8/2021, Wales/PHWC-PDTYII/2021, Wales/PHWC-PDTYJQ/2021, Wales/PHWC-PDTYKC/2021, Wales/PHWC-PDTYMK/2021, Wales/PHWC-PDTYO9/2021, Wales/PHWC-PDTYPG/2021, Wales/PHWC-PDTYQR/2021, Wales/PHWC-PDTYRA/2021, Wales/PHWC-PDTYSU/2021, Wales/PHWC-PDTYT7/2021, Wales/PHWC-PDTYU3/2021, Wales/PHWC-PDTYWZ/2021, Wales/PHWC-PDTYYY/2021, Wales/PHWC-PDTZ1R/2021, Wales/PHWC-PDTZ3S/2021, Wales/PHWC-PDTZ4W/2021, Wales/PHWC-PDTZ51/2021, Wales/PHWC-PDTZ6C/2021, Wales/PHWC-PDTZAA/2021, Wales/PHWC-PDTZCT/2021, Wales/PHWC-PDTZDD/2021, Wales/PHWC-PDTZKI/2021, Wales/PHWC-PDTZOE/2021, Wales/PHWC-PDTZPX/2021, Wales/PHWC-PDTZQP/2021, Wales/PHWC-PDTZRB/2021, Wales/PHWC-PDTZSH/2021, Wales/PHWC-PDTZTG/2021, Wales/PHWC-PDTZWY/2021, Wales/PHWC-PDTZXM/2021, Wales/PHWC-PDTZZ4/2021, Wales/PHWC-PDU11F/2021, Wales/PHWC-PDU14I/2021, Wales/PHWC-PDU15U/2021, Wales/PHWC-PDU16P/2021, Wales/PHWC-PDU18H/2021, Wales/PHWC-PDU19M/2021, Wales/PHWC-PDU1A3/2021, Wales/PHWC-PDU1BE/2021, Wales/PHWC-PDU1C1/2021, Wales/PHWC-PDU1DR/2021, Wales/PHWC-PDU1E4/2021, Wales/PHWC-PDU1FY/2021, Wales/PHWC-PDU1HT/2021, Wales/PHWC-PDU1I9/2021, Wales/PHWC-PDU1JA/2021, Wales/PHWC-PDU1KS/2021, Wales/PHWC-PDU1MW/2021, Wales/PHWC-PDU1NG/2021, Wales/PHWC-PDU1OJ/2021, Wales/PHWC-PDU1PO/2021, Wales/PHWC-PDU1QQ/2021, Wales/PHWC-PDU1RN/2021, Wales/PHWC-PDU1S7/2021, Wales/PHWC-PDU1T8/2021, Wales/PHWC-PDU1UD/2021, Wales/PHWC-PDU1WB/2021, Wales/PHWC-PDU1XC/2021, Wales/PHWC-PDU1YK/2021, Wales/PHWC-PDU1Z5/2021, Wales/PHWC-PDU33O/2021, Wales/PHWC-PDU3A1/2021, Wales/PHWC-PDU3CM/2021, Wales/PHWC-PDU3SS/2021, Wales/PHWC-PDU3UH/2021, Wales/PHWC-PDU3ZW/2021, Wales/PHWC-PDU51H/2021, Wales/PHWC-PDU55K/2021, Wales/PHWC-PDU56R/2021, Wales/PHWC-PDU59N/2021, Wales/PHWC-PDU5AO/2021, Wales/PHWC-PDU5CJ/2021, Wales/PHWC-PDU5D5/2021, Wales/PHWC-PDU5ET/2021, Wales/PHWC-PDU5FZ/2021, Wales/PHWC-PDU5GI/2021, Wales/PHWC-PDU5HE/2021, Wales/PHWC-PDU5IS/2021, Wales/PHWC-PDU5JX/2021, Wales/PHWC-PDU5KP/2021, Wales/PHWC-PDU5N7/2021, Wales/PHWC-PDU5P8/2021, Wales/PHWC-PDU5QF/2021, Wales/PHWC-PDU5R3/2021, Wales/PHWC-PDU5T6/2021, Wales/PHWC-PDU5WA/2021, Wales/PHWC-PDU5XD/2021, Wales/PHWC-PDU5Z1/2021, Wales/PHWC-PDU613/2021, Wales/PHWC-PDU67D/2021, Wales/PHWC-PDU699/2021, Wales/PHWC-PDU6BH/2021, Wales/PHWC-PDU6DA/2021, Wales/PHWC-PDU6EQ/2021, Wales/PHWC-PDU6FW/2021, Wales/PHWC-PDU6HF/2021, Wales/PHWC-PDU6IU/2021, Wales/PHWC-PDU6JC/2021, Wales/PHWC-PDU6KK/2021, Wales/PHWC-PDU6ME/2021, Wales/PHWC-PDU6N4/2021, Wales/PHWC-PDU6O7/2021, Wales/PHWC-PDU6PR/2021, Wales/PHWC-PDU6QN/2021, Wales/PHWC-PDU6RS/2021, Wales/PHWC-PDU6ST/2021, Wales/PHWC-PDU6T5/2021, Wales/PHWC-PDU6Y6/2021, Wales/PHWC-PDU6ZX/2021, Wales/PHWC-PDU73C/2021, Wales/PHWC-PDU76N/2021, Wales/PHWC-PDU78T/2021, Wales/PHWC-PDU79Y/2021, Wales/PHWC-PDU7AQ/2021, Wales/PHWC-PDU7C8/2021, Wales/PHWC-PDU7D3/2021, Wales/PHWC-PDU7EX/2021, Wales/PHWC-PDU7GU/2021, Wales/PHWC-PDU7HG/2021, Wales/PHWC-PDU7IW/2021, Wales/PHWC-PDU7KM/2021, Wales/PHWC-PDU7MJ/2021, Wales/PHWC-PDU7N5/2021, Wales/PHWC-PDU7O6/2021, Wales/PHWC-PDU7PF/2021, Wales/PHWC-PDU7QD/2021, Wales/PHWC-PDU7RZ/2021, Wales/PHWC-PDU7S1/2021, Wales/PHWC-PDU7TH/2021, Wales/PHWC-PDU7UA/2021, Wales/PHWC-PDU7WS/2021, Wales/PHWC-PDU7XB/2021, Wales/PHWC-PDU81O/2021, Wales/PHWC-PDU84Y/2021, Wales/PHWC-PDU874/2021, Wales/PHWC-PDU888/2021, Wales/PHWC-PDU89S/2021, Wales/PHWC-PDU8AR/2021, Wales/PHWC-PDU8C7/2021, Wales/PHWC-PDU8DX/2021, Wales/PHWC-PDU8FM/2021, Wales/PHWC-PDU8GJ/2021, Wales/PHWC-PDU8HH/2021, Wales/PHWC-PDU8IK/2021, Wales/PHWC-PDU8M9/2021, Wales/PHWC-PDU8NT/2021, Wales/PHWC-PDU8OW/2021, Wales/PHWC-PDU8P5/2021, Wales/PHWC-PDU8Q3/2021, Wales/PHWC-PDU8RP/2021, Wales/PHWC-PDU8T1/2021, Wales/PHWC-PDU8UQ/2021, Wales/PHWC-PDU8WC/2021, Wales/PHWC-PDU8XZ/2021, Wales/PHWC-PDU8YI/2021, Wales/PHWC-PDU8ZG/2021, Wales/PHWC-PDU91A/2021, Wales/PHWC-PDU95G/2021, Wales/PHWC-PDU96Y/2021, Wales/PHWC-PDU97N/2021, Wales/PHWC-PDU98X/2021, Wales/PHWC-PDU996/2021, Wales/PHWC-PDU9AC/2021, Wales/PHWC-PDU9B5/2021, Wales/PHWC-PDU9DZ/2021, Wales/PHWC-PDU9EP/2021, Wales/PHWC-PDU9FU/2021, Wales/PHWC-PDU9GT/2021, Wales/PHWC-PDU9I1/2021, Wales/PHWC-PDU9JM/2021, Wales/PHWC-PDU9KJ/2021, Wales/PHWC-PDU9N3/2021, Wales/PHWC-PDU9OH/2021, Wales/PHWC-PDU9PD/2021, Wales/PHWC-PDU9QB/2021, Wales/PHWC-PDU9RI/2021, Wales/PHWC-PDU9SO/2021, Wales/PHWC-PDU9T4/2021, Wales/PHWC-PDU9WW/2021, Wales/PHWC-PDUA3T/2021, Wales/PHWC-PDUA4X/2021, Wales/PHWC-PDUAAU/2021, Wales/PHWC-PDUABN/2021, Wales/PHWC-PDUAD6/2021, Wales/PHWC-PDUAEW/2021, Wales/PHWC-PDUAF4/2021, Wales/PHWC-PDUAGA/2021, Wales/PHWC-PDUAI3/2021, Wales/PHWC-PDUAJ1/2021, Wales/PHWC-PDUAKO/2021, Wales/PHWC-PDUAMQ/2021, Wales/PHWC-PDUANY/2021, Wales/PHWC-PDUARH/2021, Wales/PHWC-PDUAYR/2021, Wales/PHWC-PDUB1S/2021, Wales/PHWC-PDUB3E/2021, Wales/PHWC-PDUB4G/2021, Wales/PHWC-PDUB5R/2021, Wales/PHWC-PDUB66/2021, Wales/PHWC-PDUB7Y/2021, Wales/PHWC-PDUB9H/2021, Wales/PHWC-PDUBAK/2021, Wales/PHWC-PDUBB3/2021, Wales/PHWC-PDUBCD/2021, Wales/PHWC-PDUBDI/2021, Wales/PHWC-PDUBEM/2021, Wales/PHWC-PDUBFT/2021, Wales/PHWC-PDUBGX/2021, Wales/PHWC-PDUBMF/2021, Wales/PHWC-PDUBNZ/2021, Wales/PHWC-PDUBQ9/2021, Wales/PHWC-PDUBRU/2021, Wales/PHWC-PDUBSQ/2021, Wales/PHWC-PDUBTA/2021, Wales/PHWC-PDUBUW/2021, Wales/PHWC-PDUBW1/2021, Wales/PHWC-PDUBX7/2021, Wales/PHWC-PDUBZC/2021, Wales/PHWC-PDUC1M/2021, Wales/PHWC-PDUC37/2021, Wales/PHWC-PDUC45/2021, Wales/PHWC-PDUC6U/2021, Wales/PHWC-PDUC7I/2021, Wales/PHWC-PDUC8N/2021, Wales/PHWC-PDUC9T/2021, Wales/PHWC-PDUCA9/2021, Wales/PHWC-PDUCBQ/2021, Wales/PHWC-PDUCDK/2021, Wales/PHWC-PDUCFG/2021, Wales/PHWC-PDUCHZ/2021, Wales/PHWC-PDUCIF/2021, Wales/PHWC-PDUCJ6/2021, Wales/PHWC-PDUCKH/2021, Wales/PHWC-PDUCNC/2021, Wales/PHWC-PDUCOX/2021, Wales/PHWC-PDUCPS/2021, Wales/PHWC-PDUCQW/2021, Wales/PHWC-PDUCRE/2021, Wales/PHWC-PDUCSD/2021, Wales/PHWC-PDUCTP/2021, Wales/PHWC-PDUCUJ/2021, Wales/PHWC-PDUCW8/2021, Wales/PHWC-PDUCX1/2021, Wales/PHWC-PDUCYO/2021, Wales/PHWC-PDUCZB/2021, Wales/PHWC-PDUD1W/2021, Wales/PHWC-PDUD3G/2021, Wales/PHWC-PDUD4R/2021, Wales/PHWC-PDUD5N/2021, Wales/PHWC-PDUD6H/2021, Wales/PHWC-PDUD76/2021, Wales/PHWC-PDUD8M/2021, Wales/PHWC-PDUDAE/2021, Wales/PHWC-PDUDBZ/2021, Wales/PHWC-PDUDCB/2021, Wales/PHWC-PDUDDU/2021, Wales/PHWC-PDUDEJ/2021, Wales/PHWC-PDUDFX/2021, Wales/PHWC-PDUDGP/2021, Wales/PHWC-PDUDHY/2021, Wales/PHWC-PDUDIQ/2021, Wales/PHWC-PDUDJ8/2021, Wales/PHWC-PDUDKF/2021, Wales/PHWC-PDUDMD/2021, Wales/PHWC-PDUDNI/2021, Wales/PHWC-PDUDP9/2021, Wales/PHWC-PDUDQ7/2021, Wales/PHWC-PDUDRT/2021, Wales/PHWC-PDUDSC/2021, Wales/PHWC-PDUDTS/2021, Wales/PHWC-PDUDU1/2021, Wales/PHWC-PDUDWO/2021, Wales/PHWC-PDUDX5/2021, Wales/PHWC-PDUDY3/2021, Wales/PHWC-PDUDZK/2021, Wales/PHWC-PDUE1X/2021, Wales/PHWC-PDUE3B/2021, Wales/PHWC-PDUE57/2021, Wales/PHWC-PDUE6Z/2021, Wales/PHWC-PDUE73/2021, Wales/PHWC-PDUE8G/2021, Wales/PHWC-PDUEAD/2021, Wales/PHWC-PDUEDQ/2021, Wales/PHWC-PDUEER/2021, Wales/PHWC-PDUEGE/2021, Wales/PHWC-PDUEH5/2021, Wales/PHWC-PDUEIJ/2021, Wales/PHWC-PDUEJN/2021, Wales/PHWC-PDUEKY/2021, Wales/PHWC-PDUEM6/2021, Wales/PHWC-PDUEP4/2021, Wales/PHWC-PDUEQA/2021, Wales/PHWC-PDUERC/2021, Wales/PHWC-PDUETT/2021, Wales/PHWC-PDUEUP/2021, Wales/PHWC-PDUEWM/2021, Wales/PHWC-PDUEXS/2021, Wales/PHWC-PDUEYW/2021, Wales/PHWC-PDUEZF/2021, Wales/PHWC-PDUF11/2021, Wales/PHWC-PDUF3R/2021, Wales/PHWC-PDUF4N/2021, Wales/PHWC-PDUF64/2021, Wales/PHWC-PDUF8J/2021, Wales/PHWC-PDUF9A/2021, Wales/PHWC-PDUFBI/2021, Wales/PHWC-PDUFC9/2021, Wales/PHWC-PDUFDT/2021, Wales/PHWC-PDUFFP/2021, Wales/PHWC-PDUFGM/2021, Wales/PHWC-PDUFH6/2021, Wales/PHWC-PDUFIC/2021, Wales/PHWC-PDUFJF/2021, Wales/PHWC-PDUFKD/2021, Wales/PHWC-PDUFMB/2021, Wales/PHWC-PDUFNU/2021, Wales/PHWC-PDUFOS/2021, Wales/PHWC-PDUFP7/2021, Wales/PHWC-PDUFQ5/2021, Wales/PHWC-PDUFSK/2021, Wales/PHWC-PDUFTW/2021, Wales/PHWC-PDUFWQ/2021, Wales/PHWC-PDUFX3/2021, Wales/PHWC-PDUFZE/2021, Wales/PHWC-PDUG1T/2021, Wales/PHWC-PDUG3D/2021, Wales/PHWC-PDUG4B/2021, Wales/PHWC-PDUG59/2021, Wales/PHWC-PDUG75/2021, Wales/PHWC-PDUG8E/2021, Wales/PHWC-PDUG9Z/2021, Wales/PHWC-PDUGAF/2021, Wales/PHWC-PDUGBW/2021, Wales/PHWC-PDUGEG/2021, Wales/PHWC-PDUGFC/2021, Wales/PHWC-PDUGGK/2021, Wales/PHWC-PDUGH7/2021, Wales/PHWC-PDUGIM/2021, Wales/PHWC-PDUGJR/2021, Wales/PHWC-PDUGKN/2021, Wales/PHWC-PDUGMY/2021, Wales/PHWC-PDUGN1/2021, Wales/PHWC-PDUGOI/2021, Wales/PHWC-PDUGPH/2021, Wales/PHWC-PDUGRQ/2021, Wales/PHWC-PDUGSJ/2021, Wales/PHWC-PDUGTU/2021, Wales/PHWC-PDUGUX/2021, Wales/PHWC-PDUGWP/2021, Wales/PHWC-PDUGXA/2021, Wales/PHWC-PDUGYS/2021, Wales/PHWC-PDUGZ8/2021, Wales/PHWC-PDUH15/2021, Wales/PHWC-PDUH3P/2021, Wales/PHWC-PDUH5J/2021, Wales/PHWC-PDUH6D/2021, Wales/PHWC-PDUH81/2021, Wales/PHWC-PDUH9B/2021, Wales/PHWC-PDUHAX/2021, Wales/PHWC-PDUHB6/2021, Wales/PHWC-PDUHD4/2021, Wales/PHWC-PDUHEO/2021, Wales/PHWC-PDUHFS/2021, Wales/PHWC-PDUHH8/2021, Wales/PHWC-PDUHII/2021, Wales/PHWC-PDUHJQ/2021, Wales/PHWC-PDUHKC/2021, Wales/PHWC-PDUHMK/2021, Wales/PHWC-PDUHNH/2021, Wales/PHWC-PDUHO9/2021, Wales/PHWC-PDUHPG/2021, Wales/PHWC-PDUHRA/2021, Wales/PHWC-PDUHSU/2021, Wales/PHWC-PDUHT7/2021, Wales/PHWC-PDUHU3/2021, Wales/PHWC-PDUHWZ/2021, Wales/PHWC-PDUHXN/2021, Wales/PHWC-PDUHYY/2021, Wales/PHWC-PDUHZT/2021, Wales/PHWC-PDUI1N/2021, Wales/PHWC-PDUI3W/2021, Wales/PHWC-PDUI41/2021, Wales/PHWC-PDUI5O/2021, Wales/PHWC-PDUI6K/2021, Wales/PHWC-PDUI7C/2021, Wales/PHWC-PDUI9E/2021, Wales/PHWC-PDUIAS/2021, Wales/PHWC-PDUIBF/2021, Wales/PHWC-PDUICX/2021, Wales/PHWC-PDUIEZ/2021, Wales/PHWC-PDUIG5/2021, Wales/PHWC-PDUIHQ/2021, Wales/PHWC-PDUIIH/2021, Wales/PHWC-PDUIJI/2021, Wales/PHWC-PDUIKU/2021, Wales/PHWC-PDUIMT/2021, Wales/PHWC-PDUIND/2021, Wales/PHWC-PDUIOG/2021, Wales/PHWC-PDUIPP/2021, Wales/PHWC-PDUIQM/2021, Wales/PHWC-PDUIR9/2021, Wales/PHWC-PDUIS4/2021, Wales/PHWC-PDUIUY/2021, Wales/PHWC-PDUIW6/2021, Wales/PHWC-PDUIXJ/2021, Wales/PHWC-PDUIY8/2021, Wales/PHWC-PDUIZA/2021, Wales/PHWC-PDUJ3Y/2021, Wales/PHWC-PDUJ46/2021, Wales/PHWC-PDUJ5H/2021, Wales/PHWC-PDUJ7A/2021, Wales/PHWC-PDUJ8F/2021, Wales/PHWC-PDUJ9W/2021, Wales/PHWC-PDUJAN/2021, Wales/PHWC-PDUJC5/2021, Wales/PHWC-PDUJDP/2021, Wales/PHWC-PDUJED/2021, Wales/PHWC-PDUJFJ/2021, Wales/PHWC-PDUJG8/2021, Wales/PHWC-PDUJH4/2021, Wales/PHWC-PDUJIE/2021, Wales/PHWC-PDUJJB/2021, Wales/PHWC-PDUJK9/2021, Wales/PHWC-PDUJM7/2021, Wales/PHWC-PDUJNX/2021, Wales/PHWC-PDUJO1/2021, Wales/PHWC-PDUJP3/2021, Wales/PHWC-PDUJQZ/2021, Wales/PHWC-PDUJRM/2021, Wales/PHWC-PDUJTO/2021, Wales/PHWC-PDUJUC/2021, Wales/PHWC-PDUJWK/2021, Wales/PHWC-PDUJXI/2021, Wales/PHWC-PDUJZR/2021, Wales/PHWC-PDUK1P/2021, Wales/PHWC-PDUK47/2021, Wales/PHWC-PDUK55/2021, Wales/PHWC-PDUK6I/2021, Wales/PHWC-PDUK8R/2021, Wales/PHWC-PDUK9U/2021, Wales/PHWC-PDUKBO/2021, Wales/PHWC-PDUKDC/2021, Wales/PHWC-PDUKGG/2021, Wales/PHWC-PDUKJY/2021, Wales/PHWC-PDUKK6/2021, Wales/PHWC-PDUKNQ/2021, Wales/PHWC-PDUKOT/2021, Wales/PHWC-PDUKPA/2021, Wales/PHWC-PDUKQS/2021, Wales/PHWC-PDUKRK/2021, Wales/PHWC-PDUKSF/2021, Wales/PHWC-PDUKTX/2021, Wales/PHWC-PDUKWJ/2021, Wales/PHWC-PDUKXW/2021, Wales/PHWC-PDUKY1/2021, Wales/PHWC-PDUKZD/2021, Wales/PHWC-PDUM1C/2021, Wales/PHWC-PDUM36/2021, Wales/PHWC-PDUM4H/2021, Wales/PHWC-PDUM54/2021, Wales/PHWC-PDUM6W/2021, Wales/PHWC-PDUM7S/2021, Wales/PHWC-PDUM91/2021, Wales/PHWC-PDUMAY/2021, Wales/PHWC-PDUMBX/2021, Wales/PHWC-PDUMC3/2021, Wales/PHWC-PDUMDM/2021, Wales/PHWC-PDUMEB/2021, Wales/PHWC-PDUMF8/2021, Wales/PHWC-PDUMGF/2021, Wales/PHWC-PDUMHA/2021, Wales/PHWC-PDUMIG/2021, Wales/PHWC-PDUMJ9/2021, Wales/PHWC-PDUMK7/2021, Wales/PHWC-PDUMM5/2021, Wales/PHWC-PDUMOO/2021, Wales/PHWC-PDUMPZ/2021, Wales/PHWC-PDUMQI/2021, Wales/PHWC-PDUMRJ/2021, Wales/PHWC-PDUMSR/2021, Wales/PHWC-PDUMTQ/2021, Wales/PHWC-PDUMUK/2021, Wales/PHWC-PDUMWE/2021, Wales/PHWC-PDUMXU/2021, Wales/PHWC-PDUMYT/2021, Wales/PHWC-PDUMZN/2021, Wales/PHWC-PDUN1I/2021, Wales/PHWC-PDUN4F/2021, Wales/PHWC-PDUN5D/2021, Wales/PHWC-PDUN67/2021, Wales/PHWC-PDUN79/2021, Wales/PHWC-PDUN8C/2021, Wales/PHWC-PDUN95/2021, Wales/PHWC-PDUNAJ/2021, Wales/PHWC-PDUNBA/2021, Wales/PHWC-PDUNCN/2021, Wales/PHWC-PDUNDW/2021, Wales/PHWC-PDUNEK/2021, Wales/PHWC-PDUNFO/2021, Wales/PHWC-PDUNHB/2021, Wales/PHWC-PDUNIX/2021, Wales/PHWC-PDUNJE/2021, Wales/PHWC-PDUNKG/2021, Wales/PHWC-PDUNNS/2021, Wales/PHWC-PDUNO3/2021, Wales/PHWC-PDUNR1/2021, Wales/PHWC-PDUNSP/2021, Wales/PHWC-PDUNTZ/2021, Wales/PHWC-PDUNUU/2021, Wales/PHWC-PDUNWT/2021, Wales/PHWC-PDUNXH/2021, Wales/PHWC-PDUNY4/2021, Wales/PHWC-PDUNZM/2021, Wales/PHWC-PDUP1K/2021, Wales/PHWC-PDUP3H/2021, Wales/PHWC-PDUP44/2021, Wales/PHWC-PDUP5A/2021, Wales/PHWC-PDUP7W/2021, Wales/PHWC-PDUPA6/2021, Wales/PHWC-PDUPCZ/2021, Wales/PHWC-PDUPDJ/2021, Wales/PHWC-PDUPE9/2021, Wales/PHWC-PDUPFF/2021, Wales/PHWC-PDUPGD/2021, Wales/PHWC-PDUPHS/2021, Wales/PHWC-PDUPIR/2021, Wales/PHWC-PDUPJ7/2021, Wales/PHWC-PDUPK5/2021, Wales/PHWC-PDUPM3/2021, Wales/PHWC-PDUPOQ/2021, Wales/PHWC-PDUPPI/2021, Wales/PHWC-PDUPQU/2021, Wales/PHWC-PDUPR8/2021, Wales/PHWC-PDUPSN/2021, Wales/PHWC-PDUPTC/2021, Wales/PHWC-PDUPUE/2021, Wales/PHWC-PDUPWG/2021, Wales/PHWC-PDUPXT/2021, Wales/PHWC-PDUQ1J/2021, Wales/PHWC-PDUQ43/2021, Wales/PHWC-PDUQ5Z/2021, Wales/PHWC-PDUQ6T/2021, Wales/PHWC-PDUQ7U/2021, Wales/PHWC-PDUQA7/2021, Wales/PHWC-PDUQCS/2021, Wales/PHWC-PDUQDE/2021, Wales/PHWC-PDUQE6/2021, Wales/PHWC-PDUQHI/2021, Wales/PHWC-PDUQID/2021, Wales/PHWC-PDUQJH/2021, Wales/PHWC-PDUQK4/2021, Wales/PHWC-PDUQNK/2021, Wales/PHWC-PDUQOP/2021, Wales/PHWC-PDUQPW/2021, Wales/PHWC-PDUQQ1/2021, Wales/PHWC-PDUQRG/2021, Wales/PHWC-PDUQSB/2021, Wales/PHWC-PDUQTM/2021, Wales/PHWC-PDUQU8/2021, Wales/PHWC-PDUQWF/2021, Wales/PHWC-PDUQXO/2021, Wales/PHWC-PDUQYQ/2021, Wales/PHWC-PDUQZ9/2021, Wales/PHWC-PDUR1U/2021, Wales/PHWC-PDUR3F/2021, Wales/PHWC-PDUR4D/2021, Wales/PHWC-PDUR5B/2021, Wales/PHWC-PDUR65/2021, Wales/PHWC-PDUR77/2021, Wales/PHWC-PDUR8K/2021, Wales/PHWC-PDURA8/2021, Wales/PHWC-PDURBS/2021, Wales/PHWC-PDURCY/2021, Wales/PHWC-PDURD1/2021, Wales/PHWC-PDUREE/2021, Wales/PHWC-PDURH9/2021, Wales/PHWC-PDURIP/2021, Wales/PHWC-PDURJG/2021, Wales/PHWC-PDURKR/2021, Wales/PHWC-PDURNW/2021, Wales/PHWC-PDUROZ/2021, Wales/PHWC-PDURP6/2021, Wales/PHWC-PDURQH/2021, Wales/PHWC-PDURRO/2021, Wales/PHWC-PDURSM/2021, Wales/PHWC-PDURUT/2021, Wales/PHWC-PDURWX/2021, Wales/PHWC-PDURX4/2021, Wales/PHWC-PDURYA/2021, Wales/PHWC-PDURZJ/2021, Wales/PHWC-PDUS1B/2021, Wales/PHWC-PDUS3U/2021, Wales/PHWC-PDUS4T/2021, Wales/PHWC-PDUS7M/2021, Wales/PHWC-PDUS98/2021, Wales/PHWC-PDUSAI/2021, Wales/PHWC-PDUSBR/2021, Wales/PHWC-PDUSCQ/2021, Wales/PHWC-PDUSDY/2021, Wales/PHWC-PDUSES/2021, Wales/PHWC-PDUSFH/2021, Wales/PHWC-PDUSG4/2021, Wales/PHWC-PDUSHP/2021, Wales/PHWC-PDUSI5/2021, Wales/PHWC-PDUSJW/2021, Wales/PHWC-PDUSK1/2021, Wales/PHWC-PDUSMO/2021, Wales/PHWC-PDUSNN/2021, Wales/PHWC-PDUSOF/2021, Wales/PHWC-PDUSPC/2021, Wales/PHWC-PDUSQK/2021, Wales/PHWC-PDUSR6/2021, Wales/PHWC-PDUSS3/2021, Wales/PHWC-PDUSTD/2021, Wales/PHWC-PDUSU9/2021, Wales/PHWC-PDUSW7/2021, Wales/PHWC-PDUSXE/2021, Wales/PHWC-PDUSYG/2021, Wales/PHWC-PDUSZZ/2021, Wales/PHWC-PDUT1G/2021, Wales/PHWC-PDUT3A/2021, Wales/PHWC-PDUT4S/2021, Wales/PHWC-PDUT5W/2021, Wales/PHWC-PDUT6Q/2021, Wales/PHWC-PDUT7O/2021, Wales/PHWC-PDUT9C/2021, Wales/PHWC-PDUTA4/2021, Wales/PHWC-PDUTBJ/2021, Wales/PHWC-PDUTCU/2021, Wales/PHWC-PDUTDF/2021, Wales/PHWC-PDUTE5/2021, Wales/PHWC-PDUTFB/2021, Wales/PHWC-PDUTG9/2021, Wales/PHWC-PDUTH1/2021, Wales/PHWC-PDUTJ3/2021, Wales/PHWC-PDUTKZ/2021, Wales/PHWC-PDUTMI/2021, Wales/PHWC-PDUTN8/2021, Wales/PHWC-PDUTOK/2021, Wales/PHWC-PDUTPT/2021, Wales/PHWC-PDUTQX/2021, Wales/PHWC-PDUTRD/2021, Wales/PHWC-PDUTS6/2021, Wales/PHWC-PDUTTE/2021, Wales/PHWC-PDUTUR/2021, Wales/PHWC-PDUTWN/2021, Wales/PHWC-PDUTXP/2021, Wales/PHWC-PDUTYM/2021, Wales/PHWC-PDUTZH/2021, Wales/PHWC-PDUU1R/2021, Wales/PHWC-PDUU3S/2021, Wales/PHWC-PDUU51/2021, Wales/PHWC-PDUU6C/2021, Wales/PHWC-PDUU7Q/2021, Wales/PHWC-PDUU9K/2021, Wales/PHWC-PDUUCT/2021, Wales/PHWC-PDUUDD/2021, Wales/PHWC-PDUUE3/2021, Wales/PHWC-PDUUF9/2021, Wales/PHWC-PDUUG7/2021, Wales/PHWC-PDUUHO/2021, Wales/PHWC-PDUUI6/2021, Wales/PHWC-PDUUJZ/2021, Wales/PHWC-PDUUKI/2021, Wales/PHWC-PDUUMU/2021, Wales/PHWC-PDUUNF/2021, Wales/PHWC-PDUUPX/2021, Wales/PHWC-PDUUQP/2021, Wales/PHWC-PDUURB/2021, Wales/PHWC-PDUUSH/2021, Wales/PHWC-PDUUWY/2021, Wales/PHWC-PDUUXM/2021, Wales/PHWC-PDUUYJ/2021, Wales/PHWC-PDUUZ4/2021, Wales/PHWC-PDUW1D/2021, Wales/PHWC-PDUW3I/2021, Wales/PHWC-PDUW5T/2021, Wales/PHWC-PDUW6M/2021, Wales/PHWC-PDUW84/2021, Wales/PHWC-PDUW9J/2021, Wales/PHWC-PDUWAZ/2021, Wales/PHWC-PDUWBG/2021, Wales/PHWC-PDUWCO/2021, Wales/PHWC-PDUWDN/2021, Wales/PHWC-PDUWEA/2021, Wales/PHWC-PDUWF6/2021, Wales/PHWC-PDUWGH/2021, Wales/PHWC-PDUWHX/2021, Wales/PHWC-PDUWI7/2021, Wales/PHWC-PDUWJS/2021, Wales/PHWC-PDUWKW/2021, Wales/PHWC-PDUWM1/2021, Wales/PHWC-PDUWNR/2021, Wales/PHWC-PDUWO8/2021, Wales/PHWC-PDUWPQ/2021, Wales/PHWC-PDUWQC/2021, Wales/PHWC-PDUWRY/2021, Wales/PHWC-PDUWUB/2021, Wales/PHWC-PDUWW9/2021, Wales/PHWC-PDUWXK/2021, Wales/PHWC-PDUWYE/2021, Wales/PHWC-PDUWZ3/2021, Wales/PHWC-PDUX1E/2021, Wales/PHWC-PDUX34/2021, Wales/PHWC-PDUX4A/2021, Wales/PHWC-PDUX6O/2021, Wales/PHWC-PDUX89/2021, Wales/PHWC-PDUX9Q/2021, Wales/PHWC-PDUXAH/2021, Wales/PHWC-PDUXCI/2021, Wales/PHWC-PDUXD8/2021, Wales/PHWC-PDUXE7/2021, Wales/PHWC-PDUXFD/2021, Wales/PHWC-PDUXGB/2021, Wales/PHWC-PDUXHW/2021, Wales/PHWC-PDUXIN/2021, Wales/PHWC-PDUXJ5/2021, Wales/PHWC-PDUXK3/2021, Wales/PHWC-PDUXMZ/2021, Wales/PHWC-PDUXNJ/2021, Wales/PHWC-PDUXOC/2021, Wales/PHWC-PDUXPU/2021, Wales/PHWC-PDUXSY/2021, Wales/PHWC-PDUXTK/2021, Wales/PHWC-PDUXWR/2021, Wales/PHWC-PDUXZ6/2021, Wales/PHWC-PDUY1Z/2021, Wales/PHWC-PDUY3J/2021, Wales/PHWC-PDUY48/2021, Wales/PHWC-PDUY69/2021, Wales/PHWC-PDUY7B/2021, Wales/PHWC-PDUY8Q/2021, Wales/PHWC-PDUY97/2021, Wales/PHWC-PDUYB4/2021, Wales/PHWC-PDUYCR/2021, Wales/PHWC-PDUYDS/2021, Wales/PHWC-PDUYF1/2021, Wales/PHWC-PDUYGO/2021, Wales/PHWC-PDUYHD/2021, Wales/PHWC-PDUYJK/2021, Wales/PHWC-PDUYKE/2021, Wales/PHWC-PDUYMG/2021, Wales/PHWC-PDUYNA/2021, Wales/PHWC-PDUYO5/2021, Wales/PHWC-PDUYQY/2021, Wales/PHWC-PDUYRW/2021, Wales/PHWC-PDUYSX/2021, Wales/PHWC-PDUYT3/2021, Wales/PHWC-PDUYUI/2021, Wales/PHWC-PDUYWU/2021, Wales/PHWC-PDUYYH/2021, Wales/PHWC-PDUZ1Y/2021, Wales/PHWC-PDUZ31/2021, Wales/PHWC-PDUZ4O/2021, Wales/PHWC-PDUZ5Q/2021, Wales/PHWC-PDUZ6E/2021, Wales/PHWC-PDUZ8Z/2021, Wales/PHWC-PDUZ9G/2021, Wales/PHWC-PDUZAW/2021, Wales/PHWC-PDUZCP/2021, Wales/PHWC-PDUZD9/2021, Wales/PHWC-PDUZEI/2021, Wales/PHWC-PDUZF5/2021, Wales/PHWC-PDUZG3/2021, Wales/PHWC-PDUZHC/2021, Wales/PHWC-PDUZI4/2021, Wales/PHWC-PDUZKT/2021, Wales/PHWC-PDUZMX/2021, Wales/PHWC-PDUZNB/2021, Wales/PHWC-PDUZOR/2021, Wales/PHWC-PDUZPM/2021, Wales/PHWC-PDUZQJ/2021, Wales/PHWC-PDUZR7/2021, Wales/PHWC-PDUZSA/2021, Wales/PHWC-PDUZTN/2021, Wales/PHWC-PDUZU6/2021, Wales/PHWC-PDUZWH/2021, Wales/PHWC-PDUZX8/2021, Wales/PHWC-PDUZZS/2021, Wales/PHWC-PDW11D/2021, Wales/PHWC-PDW13I/2021, Wales/PHWC-PDW15T/2021, Wales/PHWC-PDW16M/2021, Wales/PHWC-PDW184/2021, Wales/PHWC-PDW19J/2021, Wales/PHWC-PDW1AZ/2021, Wales/PHWC-PDW1BG/2021, Wales/PHWC-PDW1CO/2021, Wales/PHWC-PDW1DN/2021, Wales/PHWC-PDW1F6/2021, Wales/PHWC-PDW1GH/2021, Wales/PHWC-PDW1HX/2021, Wales/PHWC-PDW1I7/2021, Wales/PHWC-PDW1JS/2021, Wales/PHWC-PDW1KW/2021, Wales/PHWC-PDW1M1/2021, Wales/PHWC-PDW1NR/2021, Wales/PHWC-PDW1O8/2021, Wales/PHWC-PDW1PQ/2021, Wales/PHWC-PDW1QC/2021, Wales/PHWC-PDW1RY/2021, Wales/PHWC-PDW1TF/2021, Wales/PHWC-PDW1UB/2021, Wales/PHWC-PDW1W9/2021, Wales/PHWC-PDW1XK/2021, Wales/PHWC-PDW1Z3/2021, Wales/PHWC-PDW846/2021, Wales/PHWC-PDW87A/2021, Wales/PHWC-PDW88F/2021, Wales/PHWC-PDW89W/2021, Wales/PHWC-PDW8AN/2021, Wales/PHWC-PDW8C5/2021, Wales/PHWC-PDW8DP/2021, Wales/PHWC-PDW8ED/2021, Wales/PHWC-PDW8FJ/2021, Wales/PHWC-PDW8G8/2021, Wales/PHWC-PDW8IE/2021, Wales/PHWC-PDW8JB/2021, Wales/PHWC-PDW8K9/2021, Wales/PHWC-PDW8M7/2021, Wales/PHWC-PDW8NX/2021, Wales/PHWC-PDW8O1/2021, Wales/PHWC-PDW8P3/2021, Wales/PHWC-PDW8QZ/2021, Wales/PHWC-PDW8TO/2021, Wales/PHWC-PDW8UC/2021, Wales/PHWC-PDW8WK/2021, Wales/PHWC-PDW8XI/2021, Wales/PHWC-PDW8YU/2021, Wales/PHWC-PDW8YU/2021, Wales/PHWC-PDW8ZR/2021, Wales/PHWC-PDWB1W/2021, Wales/PHWC-PDWB3G/2021, Wales/PHWC-PDWB4R/2021, Wales/PHWC-PDWB5N/2021, Wales/PHWC-PDWB6H/2021, Wales/PHWC-PDWB76/2021, Wales/PHWC-PDWBAE/2021, Wales/PHWC-PDWBBZ/2021, Wales/PHWC-PDWBCB/2021, Wales/PHWC-PDWBDU/2021, Wales/PHWC-PDWBEJ/2021, Wales/PHWC-PDWBFX/2021, Wales/PHWC-PDWBGP/2021, Wales/PHWC-PDWBHY/2021, Wales/PHWC-PDWBIQ/2021, Wales/PHWC-PDWBJ8/2021, Wales/PHWC-PDWBKF/2021, Wales/PHWC-PDWBMD/2021, Wales/PHWC-PDWBNI/2021, Wales/PHWC-PDWBOA/2021, Wales/PHWC-PDWBQ7/2021, Wales/PHWC-PDWBRT/2021, Wales/PHWC-PDWBSC/2021, Wales/PHWC-PDWBTS/2021, Wales/PHWC-PDWBU1/2021, Wales/PHWC-PDWBWO/2021, Wales/PHWC-PDWBY3/2021, Wales/PHWC-PDWBZK/2021, Wales/PHWC-PDWC1J/2021, Wales/PHWC-PDWC43/2021, Wales/PHWC-PDWC5Z/2021, Wales/PHWC-PDWC6T/2021, Wales/PHWC-PDWC7U/2021, Wales/PHWC-PDWC8Y/2021, Wales/PHWC-PDWC9X/2021, Wales/PHWC-PDWCA7/2021, Wales/PHWC-PDWCBC/2021, Wales/PHWC-PDWCCS/2021, Wales/PHWC-PDWCDE/2021, Wales/PHWC-PDWCHI/2021, Wales/PHWC-PDWCID/2021, Wales/PHWC-PDWCJH/2021, Wales/PHWC-PDWCK4/2021, Wales/PHWC-PDWCMA/2021, Wales/PHWC-PDWCNK/2021, Wales/PHWC-PDWCPW/2021, Wales/PHWC-PDWCQ1/2021, Wales/PHWC-PDWCRG/2021, Wales/PHWC-PDWCSB/2021, Wales/PHWC-PDWCTM/2021, Wales/PHWC-PDWCU8/2021, Wales/PHWC-PDWCWF/2021, Wales/PHWC-PDWCXO/2021, Wales/PHWC-PDWCYQ/2021, Wales/PHWC-PDWCZ9/2021, Wales/PHWC-PDWD11/2021, Wales/PHWC-PDWD3R/2021, Wales/PHWC-PDWD64/2021, Wales/PHWC-PDWD7H/2021, Wales/PHWC-PDWD8J/2021, Wales/PHWC-PDWD9A/2021, Wales/PHWC-PDWDAG/2021, Wales/PHWC-PDWDBI/2021, Wales/PHWC-PDWDC9/2021, Wales/PHWC-PDWDDT/2021, Wales/PHWC-PDWDE8/2021, Wales/PHWC-PDWDFP/2021, Wales/PHWC-PDWDGM/2021, Wales/PHWC-PDWDH6/2021, Wales/PHWC-PDWDIC/2021, Wales/PHWC-PDWDJF/2021, Wales/PHWC-PDWDKD/2021, Wales/PHWC-PDWDMB/2021, Wales/PHWC-PDWDNU/2021, Wales/PHWC-PDWDP7/2021, Wales/PHWC-PDWDQ5/2021, Wales/PHWC-PDWDRX/2021, Wales/PHWC-PDWDSK/2021, Wales/PHWC-PDWDTW/2021, Wales/PHWC-PDWDWQ/2021, Wales/PHWC-PDWDX3/2021, Wales/PHWC-PDWDZE/2021, Wales/PHWC-PDWE47/2021, Wales/PHWC-PDWE55/2021, Wales/PHWC-PDWE6I/2021, Wales/PHWC-PDWE8R/2021, Wales/PHWC-PDWE9U/2021, Wales/PHWC-PDWEDC/2021, Wales/PHWC-PDWEEN/2021, Wales/PHWC-PDWEGG/2021, Wales/PHWC-PDWEH3/2021, Wales/PHWC-PDWEI8/2021, Wales/PHWC-PDWEJY/2021, Wales/PHWC-PDWENQ/2021, Wales/PHWC-PDWEOT/2021, Wales/PHWC-PDWEPA/2021, Wales/PHWC-PDWEQS/2021, Wales/PHWC-PDWERK/2021, Wales/PHWC-PDWESF/2021, Wales/PHWC-PDWETX/2021, Wales/PHWC-PDWEUM/2021, Wales/PHWC-PDWEWJ/2021, Wales/PHWC-PDWEXW/2021, Wales/PHWC-PDWEY1/2021, Wales/PHWC-PDWEZD/2021, Wales/PHWC-PDWF3N/2021, Wales/PHWC-PDWF4Y/2021, Wales/PHWC-PDWF56/2021, Wales/PHWC-PDWF6A/2021, Wales/PHWC-PDWF88/2021, Wales/PHWC-PDWF9S/2021, Wales/PHWC-PDWFAR/2021, Wales/PHWC-PDWFDX/2021, Wales/PHWC-PDWFFM/2021, Wales/PHWC-PDWFGJ/2021, Wales/PHWC-PDWFIK/2021, Wales/PHWC-PDWFJD/2021, Wales/PHWC-PDWFKB/2021, Wales/PHWC-PDWFNT/2021, Wales/PHWC-PDWFOW/2021, Wales/PHWC-PDWFP5/2021, Wales/PHWC-PDWFQ3/2021, Wales/PHWC-PDWFSE/2021, Wales/PHWC-PDWFT1/2021, Wales/PHWC-PDWFUQ/2021, Wales/PHWC-PDWFWC/2021, Wales/PHWC-PDWFXZ/2021, Wales/PHWC-PDWFYI/2021, Wales/PHWC-PDWFZG/2021, Wales/PHWC-PDWG1X/2021, Wales/PHWC-PDWG3B/2021, Wales/PHWC-PDWG57/2021, Wales/PHWC-PDWG8G/2021, Wales/PHWC-PDWG9I/2021, Wales/PHWC-PDWGAD/2021, Wales/PHWC-PDWGB1/2021, Wales/PHWC-PDWGDQ/2021, Wales/PHWC-PDWGER/2021, Wales/PHWC-PDWGFK/2021, Wales/PHWC-PDWGGE/2021, Wales/PHWC-PDWGH5/2021, Wales/PHWC-PDWGIJ/2021, Wales/PHWC-PDWGJN/2021, Wales/PHWC-PDWGKY/2021, Wales/PHWC-PDWGM6/2021, Wales/PHWC-PDWGNO/2021, Wales/PHWC-PDWGRC/2021, Wales/PHWC-PDWGTT/2021, Wales/PHWC-PDWGUP/2021, Wales/PHWC-PDWGWM/2021, Wales/PHWC-PDWGXS/2021, Wales/PHWC-PDWGYW/2021, Wales/PHWC-PDWGZF/2021, Wales/PHWC-PDWJ1C/2021, Wales/PHWC-PDWJ36/2021, Wales/PHWC-PDWJ4H/2021, Wales/PHWC-PDWJ54/2021, Wales/PHWC-PDWJ6W/2021, Wales/PHWC-PDWJ7S/2021, Wales/PHWC-PDWJ8D/2021, Wales/PHWC-PDWJ91/2021, Wales/PHWC-PDWJAY/2021, Wales/PHWC-PDWJBX/2021, Wales/PHWC-PDWJC3/2021, Wales/PHWC-PDWJDM/2021, Wales/PHWC-PDWJEB/2021, Wales/PHWC-PDWJEB/2021, Wales/PHWC-PDWJF8/2021, Wales/PHWC-PDWJGF/2021, Wales/PHWC-PDWJHA/2021, Wales/PHWC-PDWJIG/2021, Wales/PHWC-PDWJJ9/2021, Wales/PHWC-PDWJK7/2021, Wales/PHWC-PDWJM5/2021, Wales/PHWC-PDWJOO/2021, Wales/PHWC-PDWJPZ/2021, Wales/PHWC-PDWJQI/2021, Wales/PHWC-PDWJRJ/2021, Wales/PHWC-PDWJSR/2021, Wales/PHWC-PDWJTQ/2021, Wales/PHWC-PDWJUK/2021, Wales/PHWC-PDWJWE/2021, Wales/PHWC-PDWJXU/2021, Wales/PHWC-PDWJZN/2021, Wales/PHWC-PDWK1M/2021, Wales/PHWC-PDWK37/2021, Wales/PHWC-PDWK45/2021, Wales/PHWC-PDWK6U/2021, Wales/PHWC-PDWK7I/2021, Wales/PHWC-PDWK8N/2021, Wales/PHWC-PDWK9T/2021, Wales/PHWC-PDWKA9/2021, Wales/PHWC-PDWKBQ/2021, Wales/PHWC-PDWKCA/2021, Wales/PHWC-PDWKDK/2021, Wales/PHWC-PDWKEY/2021, Wales/PHWC-PDWKFG/2021, Wales/PHWC-PDWKGR/2021, Wales/PHWC-PDWKHZ/2021, Wales/PHWC-PDWKIF/2021, Wales/PHWC-PDWKJ6/2021, Wales/PHWC-PDWKKH/2021, Wales/PHWC-PDWKM4/2021, Wales/PHWC-PDWKNC/2021, Wales/PHWC-PDWKOX/2021, Wales/PHWC-PDWKPS/2021, Wales/PHWC-PDWKQW/2021, Wales/PHWC-PDWKRE/2021, Wales/PHWC-PDWKSD/2021, Wales/PHWC-PDWKTP/2021, Wales/PHWC-PDWKUJ/2021, Wales/PHWC-PDWKW8/2021, Wales/PHWC-PDWKX1/2021, Wales/PHWC-PDWKYO/2021, Wales/PHWC-PDWKZB/2021, Wales/PHWC-PDWM1K/2021, Wales/PHWC-PDWM3H/2021, Wales/PHWC-PDWM44/2021, Wales/PHWC-PDWM5A/2021, Wales/PHWC-PDWM61/2021, Wales/PHWC-PDWM7W/2021, Wales/PHWC-PDWM9O/2021, Wales/PHWC-PDWMA6/2021, Wales/PHWC-PDWMCZ/2021, Wales/PHWC-PDWMDJ/2021, Wales/PHWC-PDWME9/2021, Wales/PHWC-PDWMFF/2021, Wales/PHWC-PDWMGD/2021, Wales/PHWC-PDWMHS/2021, Wales/PHWC-PDWMIR/2021, Wales/PHWC-PDWMJ7/2021, Wales/PHWC-PDWMK5/2021, Wales/PHWC-PDWMM3/2021, Wales/PHWC-PDWMOQ/2021, Wales/PHWC-PDWMPI/2021, Wales/PHWC-PDWMQU/2021, Wales/PHWC-PDWMR8/2021, Wales/PHWC-PDWMSN/2021, Wales/PHWC-PDWMTC/2021, Wales/PHWC-PDWMUE/2021, Wales/PHWC-PDWMWG/2021, Wales/PHWC-PDWMXT/2021, Wales/PHWC-PDWN1U/2021, Wales/PHWC-PDWN3F/2021, Wales/PHWC-PDWN5B/2021, Wales/PHWC-PDWN65/2021, Wales/PHWC-PDWN77/2021, Wales/PHWC-PDWN8K/2021, Wales/PHWC-PDWNA8/2021, Wales/PHWC-PDWNBS/2021, Wales/PHWC-PDWNCY/2021, Wales/PHWC-PDWND1/2021, Wales/PHWC-PDWNEE/2021, Wales/PHWC-PDWNFQ/2021, Wales/PHWC-PDWNH9/2021, Wales/PHWC-PDWNIP/2021, Wales/PHWC-PDWNJG/2021, Wales/PHWC-PDWNKR/2021, Wales/PHWC-PDWNNW/2021, Wales/PHWC-PDWNOZ/2021, Wales/PHWC-PDWNQH/2021, Wales/PHWC-PDWNRO/2021, Wales/PHWC-PDWNSM/2021, Wales/PHWC-PDWNUT/2021, Wales/PHWC-PDWNWX/2021, Wales/PHWC-PDWNX4/2021, Wales/PHWC-PDWNYA/2021, Wales/PHWC-PDWNZJ/2021, Wales/PHWC-PDWO3Z/2021, Wales/PHWC-PDWO4I/2021, Wales/PHWC-PDWO5U/2021, Wales/PHWC-PDWO6P/2021, Wales/PHWC-PDWO7X/2021, Wales/PHWC-PDWO8H/2021, Wales/PHWC-PDWO9M/2021, Wales/PHWC-PDWOA3/2021, Wales/PHWC-PDWOBE/2021, Wales/PHWC-PDWOC1/2021, Wales/PHWC-PDWOE4/2021, Wales/PHWC-PDWOFY/2021, Wales/PHWC-PDWOHT/2021, Wales/PHWC-PDWOI9/2021, Wales/PHWC-PDWOJA/2021, Wales/PHWC-PDWOKS/2021, Wales/PHWC-PDWOMW/2021, Wales/PHWC-PDWONG/2021, Wales/PHWC-PDWOOJ/2021, Wales/PHWC-PDWOPO/2021, Wales/PHWC-PDWORN/2021, Wales/PHWC-PDWOS7/2021, Wales/PHWC-PDWOT8/2021, Wales/PHWC-PDWOWB/2021, Wales/PHWC-PDWOXC/2021, Wales/PHWC-PDWOYK/2021, Wales/PHWC-PDWOZ5/2021, Wales/PHWC-PDWP1E/2021, Wales/PHWC-PDWP34/2021, Wales/PHWC-PDWP4A/2021, Wales/PHWC-PDWP6O/2021, Wales/PHWC-PDWP89/2021, Wales/PHWC-PDWP9Q/2021, Wales/PHWC-PDWPAH/2021, Wales/PHWC-PDWPCI/2021, Wales/PHWC-PDWPD8/2021, Wales/PHWC-PDWPE7/2021, Wales/PHWC-PDWPFD/2021, Wales/PHWC-PDWPGB/2021, Wales/PHWC-PDWPHW/2021, Wales/PHWC-PDWPIN/2021, Wales/PHWC-PDWPJ5/2021, Wales/PHWC-PDWPK3/2021, Wales/PHWC-PDWPMZ/2021, Wales/PHWC-PDWPOC/2021, Wales/PHWC-PDWPPU/2021, Wales/PHWC-PDWPQT/2021, Wales/PHWC-PDWPTK/2021, Wales/PHWC-PDWPUG/2021, Wales/PHWC-PDWPWR/2021, Wales/PHWC-PDWPYP/2021, Wales/PHWC-PDWPZ6/2021, Wales/PHWC-PDWQ18/2021, Wales/PHWC-PDWQ33/2021, Wales/PHWC-PDWQ4Z/2021, Wales/PHWC-PDWQ5I/2021, Wales/PHWC-PDWQ6X/2021, Wales/PHWC-PDWQ7T/2021, Wales/PHWC-PDWQ9P/2021, Wales/PHWC-PDWQA5/2021, Wales/PHWC-PDWQBK/2021, Wales/PHWC-PDWQCW/2021, Wales/PHWC-PDWQDG/2021, Wales/PHWC-PDWQEH/2021, Wales/PHWC-PDWQFN/2021, Wales/PHWC-PDWQHU/2021, Wales/PHWC-PDWQIB/2021, Wales/PHWC-PDWQJ4/2021, Wales/PHWC-PDWQKA/2021, Wales/PHWC-PDWQMS/2021, Wales/PHWC-PDWQNE/2021, Wales/PHWC-PDWQOM/2021, Wales/PHWC-PDWQP1/2021, Wales/PHWC-PDWQQO/2021, Wales/PHWC-PDWQRR/2021, Wales/PHWC-PDWQS9/2021, Wales/PHWC-PDWQTJ/2021, Wales/PHWC-PDWQUF/2021, Wales/PHWC-PDWQWD/2021, Wales/PHWC-PDWQXQ/2021, Wales/PHWC-PDWQYC/2021, Wales/PHWC-PDWR3D/2021, Wales/PHWC-PDWR4B/2021, Wales/PHWC-PDWR59/2021, Wales/PHWC-PDWR63/2021, Wales/PHWC-PDWR75/2021, Wales/PHWC-PDWR8E/2021, Wales/PHWC-PDWR9Z/2021, Wales/PHWC-PDWRAF/2021, Wales/PHWC-PDWRBW/2021, Wales/PHWC-PDWRC6/2021, Wales/PHWC-PDWREG/2021, Wales/PHWC-PDWRGK/2021, Wales/PHWC-PDWRH7/2021, Wales/PHWC-PDWRIM/2021, Wales/PHWC-PDWRJR/2021, Wales/PHWC-PDWRMY/2021, Wales/PHWC-PDWRN1/2021, Wales/PHWC-PDWRPH/2021, Wales/PHWC-PDWRQ4/2021, Wales/PHWC-PDWRRQ/2021, Wales/PHWC-PDWRSJ/2021, Wales/PHWC-PDWRTU/2021, Wales/PHWC-PDWRUX/2021, Wales/PHWC-PDWRWP/2021, Wales/PHWC-PDWRXA/2021, Wales/PHWC-PDWRYS/2021, Wales/PHWC-PDWRZ8/2021, Wales/PHWC-PDWT1R/2021, Wales/PHWC-PDWT3S/2021, Wales/PHWC-PDWT4W/2021, Wales/PHWC-PDWT51/2021, Wales/PHWC-PDWT6C/2021, Wales/PHWC-PDWT7Q/2021, Wales/PHWC-PDWT9K/2021, Wales/PHWC-PDWTAA/2021, Wales/PHWC-PDWTCT/2021, Wales/PHWC-PDWTDD/2021, Wales/PHWC-PDWTE3/2021, Wales/PHWC-PDWTF9/2021, Wales/PHWC-PDWTG7/2021, Wales/PHWC-PDWTHO/2021, Wales/PHWC-PDWTJZ/2021, Wales/PHWC-PDWTKI/2021, Wales/PHWC-PDWTMU/2021, Wales/PHWC-PDWTNF/2021, Wales/PHWC-PDWTOE/2021, Wales/PHWC-PDWTPX/2021, Wales/PHWC-PDWTQP/2021, Wales/PHWC-PDWTRB/2021, Wales/PHWC-PDWTSH/2021, Wales/PHWC-PDWTTG/2021, Wales/PHWC-PDWTUN/2021, Wales/PHWC-PDWTWY/2021, Wales/PHWC-PDWTXM/2021, Wales/PHWC-PDWTYJ/2021, Wales/PHWC-PDWTZ4/2021, Wales/PHWC-PDWU1N/2021, Wales/PHWC-PDWU5O/2021, Wales/PHWC-PDWU7C/2021, Wales/PHWC-PDWUAS/2021, Wales/PHWC-PDWUBF/2021, Wales/PHWC-PDWUCX/2021, Wales/PHWC-PDWUDB/2021, Wales/PHWC-PDWUEZ/2021, Wales/PHWC-PDWUG5/2021, Wales/PHWC-PDWUHQ/2021, Wales/PHWC-PDWUIH/2021, Wales/PHWC-PDWUJI/2021, Wales/PHWC-PDWUKU/2021, Wales/PHWC-PDWUMT/2021, Wales/PHWC-PDWUND/2021, Wales/PHWC-PDWUPP/2021, Wales/PHWC-PDWUQM/2021, Wales/PHWC-PDWUR9/2021, Wales/PHWC-PDWUS4/2021, Wales/PHWC-PDWUTR/2021, Wales/PHWC-PDWUUY/2021, Wales/PHWC-PDWUW6/2021, Wales/PHWC-PDWUXJ/2021, Wales/PHWC-PDWUY8/2021, Wales/PHWC-PDWUZA/2021, Wales/PHWC-PDWX1G/2021, Wales/PHWC-PDWX3A/2021, Wales/PHWC-PDWX4S/2021, Wales/PHWC-PDWX5W/2021, Wales/PHWC-PDWX6Q/2021, Wales/PHWC-PDWX7O/2021, Wales/PHWC-PDWX87/2021, Wales/PHWC-PDWX9C/2021, Wales/PHWC-PDWXA4/2021, Wales/PHWC-PDWXCU/2021, Wales/PHWC-PDWXDF/2021, Wales/PHWC-PDWXE5/2021, Wales/PHWC-PDWXFB/2021, Wales/PHWC-PDWXG9/2021, Wales/PHWC-PDWXH1/2021, Wales/PHWC-PDWXIY/2021, Wales/PHWC-PDWXJ3/2021, Wales/PHWC-PDWXKZ/2021, Wales/PHWC-PDWXMI/2021, Wales/PHWC-PDWXN8/2021, Wales/PHWC-PDWXOK/2021, Wales/PHWC-PDWXPT/2021, Wales/PHWC-PDWXQX/2021, Wales/PHWC-PDWXRD/2021, Wales/PHWC-PDWXS6/2021, Wales/PHWC-PDWXUR/2021, Wales/PHWC-PDWXWN/2021, Wales/PHWC-PDWXXP/2021, Wales/PHWC-PDWXZH/2021, Wales/PHWC-PDWY67/2021, Wales/PHWC-PDWY79/2021, Wales/PHWC-PDWY8C/2021, Wales/PHWC-PDWY95/2021, Wales/PHWC-PDWYAJ/2021, Wales/PHWC-PDWYBA/2021, Wales/PHWC-PDWYCN/2021, Wales/PHWC-PDWYDW/2021, Wales/PHWC-PDWYEK/2021, Wales/PHWC-PDWYFO/2021, Wales/PHWC-PDWYHB/2021, Wales/PHWC-PDWYIX/2021, Wales/PHWC-PDWYJE/2021, Wales/PHWC-PDWYKG/2021, Wales/PHWC-PDWYMR/2021, Wales/PHWC-PDWYNS/2021, Wales/PHWC-PDWYPY/2021, Wales/PHWC-PDWYQ6/2021, Wales/PHWC-PDWYR1/2021, Wales/PHWC-PDWYSP/2021, Wales/PHWC-PDWYTZ/2021, Wales/PHWC-PDWYUU/2021, Wales/PHWC-PDWYWT/2021, Wales/PHWC-PDWYY4/2021, Wales/PHWC-PDX11Q/2021, Wales/PHWC-PDX13Y/2021, Wales/PHWC-PDX146/2021, Wales/PHWC-PDX15H/2021, Wales/PHWC-PDX16S/2021, Wales/PHWC-PDX18F/2021, Wales/PHWC-PDX19W/2021, Wales/PHWC-PDX1AN/2021, Wales/PHWC-PDX1BT/2021, Wales/PHWC-PDX1C5/2021, Wales/PHWC-PDX1DP/2021, Wales/PHWC-PDX1FJ/2021, Wales/PHWC-PDX1G8/2021, Wales/PHWC-PDX1H4/2021, Wales/PHWC-PDX1IE/2021, Wales/PHWC-PDX1JB/2021, Wales/PHWC-PDX1K9/2021, Wales/PHWC-PDX1M7/2021, Wales/PHWC-PDX1NX/2021, Wales/PHWC-PDX1O1/2021, Wales/PHWC-PDX1P3/2021, Wales/PHWC-PDX1QZ/2021, Wales/PHWC-PDX1RM/2021, Wales/PHWC-PDX1SG/2021, Wales/PHWC-PDX1TO/2021, Wales/PHWC-PDX1UC/2021, Wales/PHWC-PDX1WK/2021, Wales/PHWC-PDX1XI/2021, Wales/PHWC-PDX1ZR/2021, Wales/PHWC-PDX318/2021, Wales/PHWC-PDX333/2021, Wales/PHWC-PDX34Z/2021, Wales/PHWC-PDX36X/2021, Wales/PHWC-PDX37T/2021, Wales/PHWC-PDX3A5/2021, Wales/PHWC-PDX3BK/2021, Wales/PHWC-PDX3DG/2021, Wales/PHWC-PDX3EH/2021, Wales/PHWC-PDX3FN/2021, Wales/PHWC-PDX3GY/2021, Wales/PHWC-PDX3HU/2021, Wales/PHWC-PDX3IB/2021, Wales/PHWC-PDX3J4/2021, Wales/PHWC-PDX3KA/2021, Wales/PHWC-PDX3MS/2021, Wales/PHWC-PDX3OM/2021, Wales/PHWC-PDX3P1/2021, Wales/PHWC-PDX3QO/2021, Wales/PHWC-PDX3RR/2021, Wales/PHWC-PDX3S9/2021, Wales/PHWC-PDX3TJ/2021, Wales/PHWC-PDX3UF/2021, Wales/PHWC-PDX3WD/2021, Wales/PHWC-PDX3XQ/2021, Wales/PHWC-PDX3YC/2021, Wales/PHWC-PDX41G/2021, Wales/PHWC-PDX43A/2021, Wales/PHWC-PDX44S/2021, Wales/PHWC-PDX45W/2021, Wales/PHWC-PDX46Q/2021, Wales/PHWC-PDX47O/2021, Wales/PHWC-PDX487/2021, Wales/PHWC-PDX4BJ/2021, Wales/PHWC-PDX4CU/2021, Wales/PHWC-PDX4DF/2021, Wales/PHWC-PDX4E5/2021, Wales/PHWC-PDX4FB/2021, Wales/PHWC-PDX4G9/2021, Wales/PHWC-PDX4H1/2021, Wales/PHWC-PDX4J3/2021, Wales/PHWC-PDX4KZ/2021, Wales/PHWC-PDX4MI/2021, Wales/PHWC-PDX4N8/2021, Wales/PHWC-PDX4PT/2021, Wales/PHWC-PDX4QX/2021, Wales/PHWC-PDX4S6/2021, Wales/PHWC-PDX4TE/2021, Wales/PHWC-PDX4WN/2021, Wales/PHWC-PDX4XP/2021, Wales/PHWC-PDX4YM/2021, Wales/PHWC-PDX51F/2021, Wales/PHWC-PDX54I/2021, Wales/PHWC-PDX55U/2021, Wales/PHWC-PDX56P/2021, Wales/PHWC-PDX57X/2021, Wales/PHWC-PDX59M/2021, Wales/PHWC-PDX5A3/2021, Wales/PHWC-PDX5C1/2021, Wales/PHWC-PDX5FY/2021, Wales/PHWC-PDX5HT/2021, Wales/PHWC-PDX5I9/2021, Wales/PHWC-PDX5JA/2021, Wales/PHWC-PDX5KS/2021, Wales/PHWC-PDX5MW/2021, Wales/PHWC-PDX5NG/2021, Wales/PHWC-PDX5OJ/2021, Wales/PHWC-PDX5PO/2021, Wales/PHWC-PDX5QQ/2021, Wales/PHWC-PDX5RN/2021, Wales/PHWC-PDX5T8/2021, Wales/PHWC-PDX5WB/2021, Wales/PHWC-PDX5XC/2021, Wales/PHWC-PDX5Z5/2021, Wales/PHWC-PDX61N/2021, Wales/PHWC-PDX63W/2021, Wales/PHWC-PDX641/2021, Wales/PHWC-PDX65O/2021, Wales/PHWC-PDX65O/2021, Wales/PHWC-PDX65O/2021, Wales/PHWC-PDX65O/2021, Wales/PHWC-PDX67C/2021, Wales/PHWC-PDX69E/2021, Wales/PHWC-PDX6AS/2021, Wales/PHWC-PDX6BF/2021, Wales/PHWC-PDX6CX/2021, Wales/PHWC-PDX6DB/2021, Wales/PHWC-PDX6EZ/2021, Wales/PHWC-PDX6IH/2021, Wales/PHWC-PDX6JI/2021, Wales/PHWC-PDX6KU/2021, Wales/PHWC-PDX6MT/2021, Wales/PHWC-PDX6ND/2021, Wales/PHWC-PDX6OG/2021, Wales/PHWC-PDX6PP/2021, Wales/PHWC-PDX6QM/2021, Wales/PHWC-PDX6R9/2021, Wales/PHWC-PDX6S4/2021, Wales/PHWC-PDX6TR/2021, Wales/PHWC-PDX6UY/2021, Wales/PHWC-PDX6W6/2021, Wales/PHWC-PDX6XJ/2021, Wales/PHWC-PDX6ZA/2021, Wales/PHWC-PDX75T/2021, Wales/PHWC-PDX76M/2021, Wales/PHWC-PDX76M/2021, Wales/PHWC-PDX77P/2021, Wales/PHWC-PDX79J/2021, Wales/PHWC-PDX7AZ/2021, Wales/PHWC-PDX7AZ/2021, Wales/PHWC-PDX7BG/2021, Wales/PHWC-PDX7CO/2021, Wales/PHWC-PDX7CO/2021, Wales/PHWC-PDX7DN/2021, Wales/PHWC-PDX7GH/2021, Wales/PHWC-PDX7HX/2021, Wales/PHWC-PDX7JS/2021, Wales/PHWC-PDX7KW/2021, Wales/PHWC-PDX7M1/2021, Wales/PHWC-PDX7NR/2021, Wales/PHWC-PDX7O8/2021, Wales/PHWC-PDX7PQ/2021, Wales/PHWC-PDX7QC/2021, Wales/PHWC-PDX7QC/2021, Wales/PHWC-PDX7QC/2021, Wales/PHWC-PDX7QC/2021, Wales/PHWC-PDX7RY/2021, Wales/PHWC-PDX7TF/2021, Wales/PHWC-PDX7UB/2021, Wales/PHWC-PDX7W9/2021, Wales/PHWC-PDX7XK/2021, Wales/PHWC-PDX7YE/2021, Wales/PHWC-PDX813/2021, Wales/PHWC-PDX84J/2021, Wales/PHWC-PDX87D/2021, Wales/PHWC-PDX88O/2021, Wales/PHWC-PDX8AP/2021, Wales/PHWC-PDX8DA/2021, Wales/PHWC-PDX8EQ/2021, Wales/PHWC-PDX8FW/2021, Wales/PHWC-PDX8G1/2021, Wales/PHWC-PDX8HF/2021, Wales/PHWC-PDX8IU/2021, Wales/PHWC-PDX8JC/2021, Wales/PHWC-PDX8KK/2021, Wales/PHWC-PDX8ME/2021, Wales/PHWC-PDX8N4/2021, Wales/PHWC-PDX8O7/2021, Wales/PHWC-PDX8PR/2021, Wales/PHWC-PDX8QN/2021, Wales/PHWC-PDX8RS/2021, Wales/PHWC-PDX8T5/2021, Wales/PHWC-PDX8UZ/2021, Wales/PHWC-PDX8WI/2021, Wales/PHWC-PDX8Y6/2021, Wales/PHWC-PDX8ZX/2021, Wales/PHWC-PDX95X/2021, Wales/PHWC-PDX96J/2021, Wales/PHWC-PDX97M/2021, Wales/PHWC-PDX98A/2021, Wales/PHWC-PDX998/2021, Wales/PHWC-PDX9AI/2021, Wales/PHWC-PDX9BR/2021, Wales/PHWC-PDX9CQ/2021, Wales/PHWC-PDX9DY/2021, Wales/PHWC-PDX9ES/2021, Wales/PHWC-PDX9FH/2021, Wales/PHWC-PDX9G4/2021, Wales/PHWC-PDX9HP/2021, Wales/PHWC-PDX9JW/2021, Wales/PHWC-PDX9K1/2021, Wales/PHWC-PDX9NN/2021, Wales/PHWC-PDX9OF/2021, Wales/PHWC-PDX9PC/2021, Wales/PHWC-PDX9QK/2021, Wales/PHWC-PDX9R6/2021, Wales/PHWC-PDX9S3/2021, Wales/PHWC-PDX9TD/2021, Wales/PHWC-PDX9U9/2021, Wales/PHWC-PDX9W7/2021, Wales/PHWC-PDX9XE/2021, Wales/PHWC-PDX9YG/2021, Wales/PHWC-PDX9ZZ/2021, Wales/PHWC-PDXA34/2021, Wales/PHWC-PDXA4A/2021, Wales/PHWC-PDXA6O/2021, Wales/PHWC-PDXA89/2021, Wales/PHWC-PDXA9Q/2021, Wales/PHWC-PDXAAH/2021, Wales/PHWC-PDXABM/2021, Wales/PHWC-PDXACI/2021, Wales/PHWC-PDXAD8/2021, Wales/PHWC-PDXAFD/2021, Wales/PHWC-PDXAGB/2021, Wales/PHWC-PDXAHW/2021, Wales/PHWC-PDXAJ5/2021, Wales/PHWC-PDXAK3/2021, Wales/PHWC-PDXAMZ/2021, Wales/PHWC-PDXAQT/2021, Wales/PHWC-PDXATK/2021, Wales/PHWC-PDXAWR/2021, Wales/PHWC-PDXAYP/2021, Wales/PHWC-PDXAZ6/2021, Wales/PHWC-PDXB19/2021, Wales/PHWC-PDXB3T/2021, Wales/PHWC-PDXB4X/2021, Wales/PHWC-PDXB7J/2021, Wales/PHWC-PDXB9F/2021, Wales/PHWC-PDXBAU/2021, Wales/PHWC-PDXBBN/2021, Wales/PHWC-PDXBCC/2021, Wales/PHWC-PDXBD6/2021, Wales/PHWC-PDXBEW/2021, Wales/PHWC-PDXBF4/2021, Wales/PHWC-PDXBGA/2021, Wales/PHWC-PDXBHM/2021, Wales/PHWC-PDXBI3/2021, Wales/PHWC-PDXBJ1/2021, Wales/PHWC-PDXBKO/2021, Wales/PHWC-PDXBMQ/2021, Wales/PHWC-PDXBNY/2021, Wales/PHWC-PDXBQE/2021, Wales/PHWC-PDXBRH/2021, Wales/PHWC-PDXBSZ/2021, Wales/PHWC-PDXBTB/2021, Wales/PHWC-PDXBU7/2021, Wales/PHWC-PDXBW5/2021, Wales/PHWC-PDXBXG/2021, Wales/PHWC-PDXBYR/2021, Wales/PHWC-PDXBZI/2021, Wales/PHWC-PDXC1W/2021, Wales/PHWC-PDXC3G/2021, Wales/PHWC-PDXC4R/2021, Wales/PHWC-PDXC5N/2021, Wales/PHWC-PDXC6H/2021, Wales/PHWC-PDXC76/2021, Wales/PHWC-PDXC8M/2021, Wales/PHWC-PDXCBZ/2021, Wales/PHWC-PDXCDU/2021, Wales/PHWC-PDXCFX/2021, Wales/PHWC-PDXCHY/2021, Wales/PHWC-PDXCIQ/2021, Wales/PHWC-PDXCJ8/2021, Wales/PHWC-PDXCKF/2021, Wales/PHWC-PDXCNI/2021, Wales/PHWC-PDXCOA/2021, Wales/PHWC-PDXCP9/2021, Wales/PHWC-PDXCRT/2021, Wales/PHWC-PDXCSC/2021, Wales/PHWC-PDXCTS/2021, Wales/PHWC-PDXCU1/2021, Wales/PHWC-PDXCWO/2021, Wales/PHWC-PDXCX5/2021, Wales/PHWC-PDXCY3/2021, Wales/PHWC-PDXCZK/2021, Wales/PHWC-PDXD3X/2021, Wales/PHWC-PDXD4P/2021, Wales/PHWC-PDXD5M/2021, Wales/PHWC-PDXD6F/2021, Wales/PHWC-PDXD78/2021, Wales/PHWC-PDXD8W/2021, Wales/PHWC-PDXD9D/2021, Wales/PHWC-PDXDAT/2021, Wales/PHWC-PDXDBY/2021, Wales/PHWC-PDXDCK/2021, Wales/PHWC-PDXDDH/2021, Wales/PHWC-PDXDE1/2021, Wales/PHWC-PDXDFA/2021, Wales/PHWC-PDXDGS/2021, Wales/PHWC-PDXDHJ/2021, Wales/PHWC-PDXDIZ/2021, Wales/PHWC-PDXDJO/2021, Wales/PHWC-PDXDKQ/2021, Wales/PHWC-PDXDMC/2021, Wales/PHWC-PDXDPE/2021, Wales/PHWC-PDXDR4/2021, Wales/PHWC-PDXDSI/2021, Wales/PHWC-PDXDT9/2021, Wales/PHWC-PDXDU5/2021, Wales/PHWC-PDXDW3/2021, Wales/PHWC-PDXDXR/2021, Wales/PHWC-PDXDYN/2021, Wales/PHWC-PDXDZU/2021, Wales/PHWC-PDXE1A/2021, Wales/PHWC-PDXE3K/2021, Wales/PHWC-PDXE4E/2021, Wales/PHWC-PDXE5G/2021, Wales/PHWC-PDXE6Y/2021, Wales/PHWC-PDXE7N/2021, Wales/PHWC-PDXE8X/2021, Wales/PHWC-PDXE96/2021, Wales/PHWC-PDXEAC/2021, Wales/PHWC-PDXEB5/2021, Wales/PHWC-PDXEDZ/2021, Wales/PHWC-PDXEEP/2021, Wales/PHWC-PDXEGT/2021, Wales/PHWC-PDXEHR/2021, Wales/PHWC-PDXEI1/2021, Wales/PHWC-PDXEKJ/2021, Wales/PHWC-PDXEM8/2021, Wales/PHWC-PDXEN3/2021, Wales/PHWC-PDXEOH/2021, Wales/PHWC-PDXEQB/2021, Wales/PHWC-PDXERI/2021, Wales/PHWC-PDXESO/2021, Wales/PHWC-PDXET4/2021, Wales/PHWC-PDXEUS/2021, Wales/PHWC-PDXEWW/2021, Wales/PHWC-PDXEX9/2021, Wales/PHWC-PDXEY7/2021, Wales/PHWC-PDXEZQ/2021, Wales/PHWC-PDXF15/2021, Wales/PHWC-PDXF3P/2021, Wales/PHWC-PDXF4M/2021, Wales/PHWC-PDXF5J/2021, Wales/PHWC-PDXF6D/2021, Wales/PHWC-PDXF81/2021, Wales/PHWC-PDXF9B/2021, Wales/PHWC-PDXFB6/2021, Wales/PHWC-PDXFD4/2021, Wales/PHWC-PDXFFS/2021, Wales/PHWC-PDXFGW/2021, Wales/PHWC-PDXFH8/2021, Wales/PHWC-PDXFII/2021, Wales/PHWC-PDXFJQ/2021, Wales/PHWC-PDXFKC/2021, Wales/PHWC-PDXFMK/2021, Wales/PHWC-PDXFNH/2021, Wales/PHWC-PDXFO9/2021, Wales/PHWC-PDXFPG/2021, Wales/PHWC-PDXFQR/2021, Wales/PHWC-PDXFSU/2021, Wales/PHWC-PDXFT7/2021, Wales/PHWC-PDXFWZ/2021, Wales/PHWC-PDXFXN/2021, Wales/PHWC-PDXFYY/2021, Wales/PHWC-PDXFZT/2021, Wales/PHWC-PDXG14/2021, Wales/PHWC-PDXG3C/2021, Wales/PHWC-PDXG4K/2021, Wales/PHWC-PDXG5E/2021, Wales/PHWC-PDXG7R/2021, Wales/PHWC-PDXG8T/2021, Wales/PHWC-PDXG9Y/2021, Wales/PHWC-PDXGAQ/2021, Wales/PHWC-PDXGB7/2021, Wales/PHWC-PDXGD3/2021, Wales/PHWC-PDXGEX/2021, Wales/PHWC-PDXGFI/2021, Wales/PHWC-PDXGGU/2021, Wales/PHWC-PDXGHG/2021, Wales/PHWC-PDXGIW/2021, Wales/PHWC-PDXGKM/2021, Wales/PHWC-PDXGMJ/2021, Wales/PHWC-PDXGN5/2021, Wales/PHWC-PDXGO6/2021, Wales/PHWC-PDXGPF/2021, Wales/PHWC-PDXGRZ/2021, Wales/PHWC-PDXGS1/2021, Wales/PHWC-PDXGTH/2021, Wales/PHWC-PDXGUA/2021, Wales/PHWC-PDXGWS/2021, Wales/PHWC-PDXGXB/2021, Wales/PHWC-PDXGZO/2021, Wales/PHWC-PDXH1R/2021, Wales/PHWC-PDXH3S/2021, Wales/PHWC-PDXH4W/2021, Wales/PHWC-PDXH6C/2021, Wales/PHWC-PDXH7Q/2021, Wales/PHWC-PDXH9K/2021, Wales/PHWC-PDXHAA/2021, Wales/PHWC-PDXHCT/2021, Wales/PHWC-PDXHDD/2021, Wales/PHWC-PDXHE3/2021, Wales/PHWC-PDXHF9/2021, Wales/PHWC-PDXHG7/2021, Wales/PHWC-PDXHHO/2021, Wales/PHWC-PDXHI6/2021, Wales/PHWC-PDXHKI/2021, Wales/PHWC-PDXHMU/2021, Wales/PHWC-PDXHNF/2021, Wales/PHWC-PDXHOE/2021, Wales/PHWC-PDXHPX/2021, Wales/PHWC-PDXHRB/2021, Wales/PHWC-PDXHSH/2021, Wales/PHWC-PDXHUN/2021, Wales/PHWC-PDXHWY/2021, Wales/PHWC-PDXHXM/2021, Wales/PHWC-PDXHZ4/2021, Wales/PHWC-PDXI1M/2021, Wales/PHWC-PDXI37/2021, Wales/PHWC-PDXI45/2021, Wales/PHWC-PDXI8N/2021, Wales/PHWC-PDXI9T/2021, Wales/PHWC-PDXIA9/2021, Wales/PHWC-PDXIBQ/2021, Wales/PHWC-PDXICA/2021, Wales/PHWC-PDXIDK/2021, Wales/PHWC-PDXIEY/2021, Wales/PHWC-PDXIFG/2021, Wales/PHWC-PDXIGR/2021, Wales/PHWC-PDXIIF/2021, Wales/PHWC-PDXIJ6/2021, Wales/PHWC-PDXIKH/2021, Wales/PHWC-PDXIM4/2021, Wales/PHWC-PDXINC/2021, Wales/PHWC-PDXIOX/2021, Wales/PHWC-PDXIPS/2021, Wales/PHWC-PDXIQW/2021, Wales/PHWC-PDXIRE/2021, Wales/PHWC-PDXISD/2021, Wales/PHWC-PDXIUJ/2021, Wales/PHWC-PDXIW8/2021, Wales/PHWC-PDXIX1/2021, Wales/PHWC-PDXIYO/2021, Wales/PHWC-PDXIZB/2021, Wales/PHWC-PDXJ3J/2021, Wales/PHWC-PDXJ48/2021, Wales/PHWC-PDXJ5F/2021, Wales/PHWC-PDXJ69/2021, Wales/PHWC-PDXJ7B/2021, Wales/PHWC-PDXJ8Q/2021, Wales/PHWC-PDXJ97/2021, Wales/PHWC-PDXJAM/2021, Wales/PHWC-PDXJB4/2021, Wales/PHWC-PDXJCR/2021, Wales/PHWC-PDXJDS/2021, Wales/PHWC-PDXJF1/2021, Wales/PHWC-PDXJGO/2021, Wales/PHWC-PDXJHD/2021, Wales/PHWC-PDXJJK/2021, Wales/PHWC-PDXJKE/2021, Wales/PHWC-PDXJMG/2021, Wales/PHWC-PDXJNA/2021, Wales/PHWC-PDXJQY/2021, Wales/PHWC-PDXJRW/2021, Wales/PHWC-PDXJSX/2021, Wales/PHWC-PDXJUI/2021, Wales/PHWC-PDXJWU/2021, Wales/PHWC-PDXJX6/2021, Wales/PHWC-PDXJYH/2021, Wales/PHWC-PDXJZP/2021, Wales/PHWC-PDXK3E/2021, Wales/PHWC-PDXK4G/2021, Wales/PHWC-PDXK5R/2021, Wales/PHWC-PDXK66/2021, Wales/PHWC-PDXK7Y/2021, Wales/PHWC-PDXK8P/2021, Wales/PHWC-PDXK9H/2021, Wales/PHWC-PDXKAK/2021, Wales/PHWC-PDXKB3/2021, Wales/PHWC-PDXKCD/2021, Wales/PHWC-PDXKEM/2021, Wales/PHWC-PDXKFT/2021, Wales/PHWC-PDXKGX/2021, Wales/PHWC-PDXKIO/2021, Wales/PHWC-PDXKJJ/2021, Wales/PHWC-PDXKK8/2021, Wales/PHWC-PDXKMF/2021, Wales/PHWC-PDXKNZ/2021, Wales/PHWC-PDXKO4/2021, Wales/PHWC-PDXKQ9/2021, Wales/PHWC-PDXKRU/2021, Wales/PHWC-PDXKSQ/2021, Wales/PHWC-PDXKTA/2021, Wales/PHWC-PDXKUW/2021, Wales/PHWC-PDXKW1/2021, Wales/PHWC-PDXKX7/2021, Wales/PHWC-PDXKZC/2021, Wales/PHWC-PDXM1I/2021, Wales/PHWC-PDXM4F/2021, Wales/PHWC-PDXM5D/2021, Wales/PHWC-PDXM67/2021, Wales/PHWC-PDXM79/2021, Wales/PHWC-PDXM8C/2021, Wales/PHWC-PDXM95/2021, Wales/PHWC-PDXMAJ/2021, Wales/PHWC-PDXMBA/2021, Wales/PHWC-PDXMCN/2021, Wales/PHWC-PDXMDW/2021, Wales/PHWC-PDXMEK/2021, Wales/PHWC-PDXMHB/2021, Wales/PHWC-PDXMIX/2021, Wales/PHWC-PDXMJE/2021, Wales/PHWC-PDXMKG/2021, Wales/PHWC-PDXMMR/2021, Wales/PHWC-PDXMPY/2021, Wales/PHWC-PDXMQ6/2021, Wales/PHWC-PDXMR1/2021, Wales/PHWC-PDXMSP/2021, Wales/PHWC-PDXMTZ/2021, Wales/PHWC-PDXMUU/2021, Wales/PHWC-PDXMWT/2021, Wales/PHWC-PDXMXH/2021, Wales/PHWC-PDXMY4/2021, Wales/PHWC-PDXMZM/2021, Wales/PHWC-PDXN16/2021, Wales/PHWC-PDXN3O/2021, Wales/PHWC-PDXN4Q/2021, Wales/PHWC-PDXN5C/2021, Wales/PHWC-PDXN7E/2021, Wales/PHWC-PDXN8I/2021, Wales/PHWC-PDXNA1/2021, Wales/PHWC-PDXNBB/2021, Wales/PHWC-PDXNCM/2021, Wales/PHWC-PDXND7/2021, Wales/PHWC-PDXNEU/2021, Wales/PHWC-PDXNGZ/2021, Wales/PHWC-PDXNHK/2021, Wales/PHWC-PDXNIA/2021, Wales/PHWC-PDXNJT/2021, Wales/PHWC-PDXNKX/2021, Wales/PHWC-PDXNN9/2021, Wales/PHWC-PDXNON/2021, Wales/PHWC-PDXNQ8/2021, Wales/PHWC-PDXNR5/2021, Wales/PHWC-PDXNSS/2021, Wales/PHWC-PDXNTY/2021, Wales/PHWC-PDXNUH/2021, Wales/PHWC-PDXNW4/2021, Wales/PHWC-PDXNXF/2021, Wales/PHWC-PDXNYD/2021, Wales/PHWC-PDXO1O/2021, Wales/PHWC-PDXO3N/2021, Wales/PHWC-PDXO4Y/2021, Wales/PHWC-PDXO56/2021, Wales/PHWC-PDXO6A/2021, Wales/PHWC-PDXO74/2021, Wales/PHWC-PDXO88/2021, Wales/PHWC-PDXO9S/2021, Wales/PHWC-PDXOAR/2021, Wales/PHWC-PDXOBU/2021, Wales/PHWC-PDXOHH/2021, Wales/PHWC-PDXOIK/2021, Wales/PHWC-PDXOJD/2021, Wales/PHWC-PDXOKB/2021, Wales/PHWC-PDXOM9/2021, Wales/PHWC-PDXONT/2021, Wales/PHWC-PDXOOW/2021, Wales/PHWC-PDXOP5/2021, Wales/PHWC-PDXOQ3/2021, Wales/PHWC-PDXORP/2021, Wales/PHWC-PDXOSE/2021, Wales/PHWC-PDXOT1/2021, Wales/PHWC-PDXOWC/2021, Wales/PHWC-PDXOXZ/2021, Wales/PHWC-PDXOYI/2021, Wales/PHWC-PDXOZG/2021, Wales/PHWC-PDXP1U/2021, Wales/PHWC-PDXP3F/2021, Wales/PHWC-PDXP4D/2021, Wales/PHWC-PDXP5B/2021, Wales/PHWC-PDXP65/2021, Wales/PHWC-PDXP77/2021, Wales/PHWC-PDXPA8/2021, Wales/PHWC-PDXPCY/2021, Wales/PHWC-PDXPD1/2021, Wales/PHWC-PDXPFQ/2021, Wales/PHWC-PDXPIP/2021, Wales/PHWC-PDXPJG/2021, Wales/PHWC-PDXPKR/2021, Wales/PHWC-PDXPOZ/2021, Wales/PHWC-PDXPP6/2021, Wales/PHWC-PDXPQH/2021, Wales/PHWC-PDXPRO/2021, Wales/PHWC-PDXPX4/2021, Wales/PHWC-PDXPZJ/2021, Wales/PHWC-PDXQ4N/2021, Wales/PHWC-PDXQ64/2021, Wales/PHWC-PDXQ7H/2021, Wales/PHWC-PDXQ8J/2021, Wales/PHWC-PDXQAG/2021, Wales/PHWC-PDXQBI/2021, Wales/PHWC-PDXQC9/2021, Wales/PHWC-PDXQE8/2021, Wales/PHWC-PDXQH6/2021, Wales/PHWC-PDXQIC/2021, Wales/PHWC-PDXQKD/2021, Wales/PHWC-PDXQMB/2021, Wales/PHWC-PDXQNU/2021, Wales/PHWC-PDXQOS/2021, Wales/PHWC-PDXQQ5/2021, Wales/PHWC-PDXQRX/2021, Wales/PHWC-PDXQSK/2021, Wales/PHWC-PDXQTW/2021, Wales/PHWC-PDXQWQ/2021, Wales/PHWC-PDXQX3/2021, Wales/PHWC-PDXQZE/2021, Wales/PHWC-PDXR1H/2021, Wales/PHWC-PDXR6R/2021, Wales/PHWC-PDXR7G/2021, Wales/PHWC-PDXR8U/2021, Wales/PHWC-PDXR9N/2021, Wales/PHWC-PDXRAO/2021, Wales/PHWC-PDXRB9/2021, Wales/PHWC-PDXRCJ/2021, Wales/PHWC-PDXRET/2021, Wales/PHWC-PDXRGI/2021, Wales/PHWC-PDXRHE/2021, Wales/PHWC-PDXRIS/2021, Wales/PHWC-PDXRJX/2021, Wales/PHWC-PDXRKP/2021, Wales/PHWC-PDXRMM/2021, Wales/PHWC-PDXRN7/2021, Wales/PHWC-PDXROY/2021, Wales/PHWC-PDXRP8/2021, Wales/PHWC-PDXRQF/2021, Wales/PHWC-PDXRR3/2021, Wales/PHWC-PDXRSW/2021, Wales/PHWC-PDXRT6/2021, Wales/PHWC-PDXRWA/2021, Wales/PHWC-PDXRXD/2021, Wales/PHWC-PDXRYB/2021, Wales/PHWC-PDXRZ1/2021, Wales/PHWC-PDXS3H/2021, Wales/PHWC-PDXS7W/2021, Wales/PHWC-PDXS9O/2021, Wales/PHWC-PDXSA6/2021, Wales/PHWC-PDXSCZ/2021, Wales/PHWC-PDXSFF/2021, Wales/PHWC-PDXSGD/2021, Wales/PHWC-PDXSHS/2021, Wales/PHWC-PDXSIR/2021, Wales/PHWC-PDXSK5/2021, Wales/PHWC-PDXSM3/2021, Wales/PHWC-PDXSPI/2021, Wales/PHWC-PDXSR8/2021, Wales/PHWC-PDXSSN/2021, Wales/PHWC-PDXSTC/2021, Wales/PHWC-PDXSUE/2021, Wales/PHWC-PDXSWG/2021, Wales/PHWC-PDXSXT/2021, Wales/PHWC-PDXT1X/2021, Wales/PHWC-PDXT3B/2021, Wales/PHWC-PDXT57/2021, Wales/PHWC-PDXT73/2021, Wales/PHWC-PDXT8G/2021, Wales/PHWC-PDXTAD/2021, Wales/PHWC-PDXTB1/2021, Wales/PHWC-PDXTCH/2021, Wales/PHWC-PDXTDQ/2021, Wales/PHWC-PDXTER/2021, Wales/PHWC-PDXTGE/2021, Wales/PHWC-PDXTH5/2021, Wales/PHWC-PDXTJN/2021, Wales/PHWC-PDXTKY/2021, Wales/PHWC-PDXTM6/2021, Wales/PHWC-PDXTNO/2021, Wales/PHWC-PDXTP4/2021, Wales/PHWC-PDXTQA/2021, Wales/PHWC-PDXTRC/2021, Wales/PHWC-PDXTTT/2021, Wales/PHWC-PDXTUP/2021, Wales/PHWC-PDXTWM/2021, Wales/PHWC-PDXTXS/2021, Wales/PHWC-PDXTYW/2021, Wales/PHWC-PDXTZF/2021, Wales/PHWC-PDXU1P/2021, Wales/PHWC-PDXU55/2021, Wales/PHWC-PDXU6I/2021, Wales/PHWC-PDXU8R/2021, Wales/PHWC-PDXU9U/2021, Wales/PHWC-PDXUAB/2021, Wales/PHWC-PDXUBO/2021, Wales/PHWC-PDXUC4/2021, Wales/PHWC-PDXUDC/2021, Wales/PHWC-PDXUEN/2021, Wales/PHWC-PDXUGG/2021, Wales/PHWC-PDXUH3/2021, Wales/PHWC-PDXUI8/2021, Wales/PHWC-PDXUJY/2021, Wales/PHWC-PDXUK6/2021, Wales/PHWC-PDXUMH/2021, Wales/PHWC-PDXUNQ/2021, Wales/PHWC-PDXUPA/2021, Wales/PHWC-PDXUQS/2021, Wales/PHWC-PDXURK/2021, Wales/PHWC-PDXUSF/2021, Wales/PHWC-PDXUTX/2021, Wales/PHWC-PDXUUM/2021, Wales/PHWC-PDXUWJ/2021, Wales/PHWC-PDXUY1/2021, Wales/PHWC-PDXUZD/2021, Wales/PHWC-PDXW1C/2021, Wales/PHWC-PDXW36/2021, Wales/PHWC-PDXW4H/2021, Wales/PHWC-PDXW54/2021, Wales/PHWC-PDXW6W/2021, Wales/PHWC-PDXW7S/2021, Wales/PHWC-PDXW8D/2021, Wales/PHWC-PDXW91/2021, Wales/PHWC-PDXWAY/2021, Wales/PHWC-PDXWBX/2021, Wales/PHWC-PDXWC3/2021, Wales/PHWC-PDXWDM/2021, Wales/PHWC-PDXWEB/2021, Wales/PHWC-PDXWF8/2021, Wales/PHWC-PDXWGF/2021, Wales/PHWC-PDXWHA/2021, Wales/PHWC-PDXWIG/2021, Wales/PHWC-PDXWJ9/2021, Wales/PHWC-PDXWM5/2021, Wales/PHWC-PDXWOO/2021, Wales/PHWC-PDXWQI/2021, Wales/PHWC-PDXWRJ/2021, Wales/PHWC-PDXWSR/2021, Wales/PHWC-PDXWTQ/2021, Wales/PHWC-PDXWUK/2021, Wales/PHWC-PDXWWE/2021, Wales/PHWC-PDXWXU/2021, Wales/PHWC-PDXWYT/2021, Wales/PHWC-PDXWZN/2021, Wales/PHWC-PDXX1T/2021, Wales/PHWC-PDXX3D/2021, Wales/PHWC-PDXX4B/2021, Wales/PHWC-PDXX59/2021, Wales/PHWC-PDXX63/2021, Wales/PHWC-PDXX75/2021, Wales/PHWC-PDXX9Z/2021, Wales/PHWC-PDXXAF/2021, Wales/PHWC-PDXXBW/2021, Wales/PHWC-PDXXC6/2021, Wales/PHWC-PDXXFC/2021, Wales/PHWC-PDXXGK/2021, Wales/PHWC-PDXXH7/2021, Wales/PHWC-PDXXKN/2021, Wales/PHWC-PDXXMY/2021, Wales/PHWC-PDXXN1/2021, Wales/PHWC-PDXXOI/2021, Wales/PHWC-PDXXPH/2021, Wales/PHWC-PDXXQ4/2021, Wales/PHWC-PDXXRQ/2021, Wales/PHWC-PDXXSJ/2021, Wales/PHWC-PDXXTU/2021, Wales/PHWC-PDXXUX/2021, Wales/PHWC-PDXXZ8/2021, Wales/PHWC-PDXZ1J/2021, Wales/PHWC-PDXZ43/2021, Wales/PHWC-PDXZ5Z/2021, Wales/PHWC-PDXZ6T/2021, Wales/PHWC-PDXZ8Y/2021, Wales/PHWC-PDXZA7/2021, Wales/PHWC-PDXZBC/2021, Wales/PHWC-PDXZCS/2021, Wales/PHWC-PDXZJH/2021, Wales/PHWC-PDXZNK/2021, Wales/PHWC-PDXZPW/2021, Wales/PHWC-PDXZSB/2021, Wales/PHWC-PDXZTM/2021, Wales/PHWC-PDXZU8/2021, Wales/PHWC-PDXZWF/2021, Wales/PHWC-PDXZXO/2021, Wales/PHWC-PDXZZ9/2021, Wales/PHWC-PDY11C/2021, Wales/PHWC-PDY136/2021, Wales/PHWC-PDY154/2021, Wales/PHWC-PDY16W/2021, Wales/PHWC-PDY1BX/2021, Wales/PHWC-PDY1DM/2021, Wales/PHWC-PDY1EB/2021, Wales/PHWC-PDY1F8/2021, Wales/PHWC-PDY1GF/2021, Wales/PHWC-PDY1HA/2021, Wales/PHWC-PDY1IG/2021, Wales/PHWC-PDY1J9/2021, Wales/PHWC-PDY1K7/2021, Wales/PHWC-PDY1M5/2021, Wales/PHWC-PDY1OO/2021, Wales/PHWC-PDY1RJ/2021, Wales/PHWC-PDY1SR/2021, Wales/PHWC-PDY1TQ/2021, Wales/PHWC-PDY1WE/2021, Wales/PHWC-PDY1XU/2021, Wales/PHWC-PDY1YT/2021, Wales/PHWC-PDY1ZN/2021, Wales/PHWC-PDY31F/2021, Wales/PHWC-PDY33Z/2021, Wales/PHWC-PDY34I/2021, Wales/PHWC-PDY36P/2021, Wales/PHWC-PDY37X/2021, Wales/PHWC-PDY3A3/2021, Wales/PHWC-PDY3C1/2021, Wales/PHWC-PDY3DR/2021, Wales/PHWC-PDY3E4/2021, Wales/PHWC-PDY3HT/2021, Wales/PHWC-PDY3I9/2021, Wales/PHWC-PDY3KS/2021, Wales/PHWC-PDY3NG/2021, Wales/PHWC-PDY3PO/2021, Wales/PHWC-PDY3RN/2021, Wales/PHWC-PDY3T8/2021, Wales/PHWC-PDY3UD/2021, Wales/PHWC-PDY3YK/2021, Wales/PHWC-PDY43S/2021, Wales/PHWC-PDY451/2021, Wales/PHWC-PDY46C/2021, Wales/PHWC-PDY47Q/2021, Wales/PHWC-PDY4CT/2021, Wales/PHWC-PDY4DD/2021, Wales/PHWC-PDY4E3/2021, Wales/PHWC-PDY4F9/2021, Wales/PHWC-PDY4G7/2021, Wales/PHWC-PDY4HO/2021, Wales/PHWC-PDY4I6/2021, Wales/PHWC-PDY4JZ/2021, Wales/PHWC-PDY4KI/2021, Wales/PHWC-PDY4MU/2021, Wales/PHWC-PDY4NF/2021, Wales/PHWC-PDY4RB/2021, Wales/PHWC-PDY4TG/2021, Wales/PHWC-PDY4WY/2021, Wales/PHWC-PDY4YJ/2021, Wales/PHWC-PDY4Z4/2021, Wales/PHWC-PDY61Y/2021, Wales/PHWC-PDY631/2021, Wales/PHWC-PDY64O/2021, Wales/PHWC-PDY65Q/2021, Wales/PHWC-PDY66E/2021, Wales/PHWC-PDY67K/2021, Wales/PHWC-PDY69G/2021, Wales/PHWC-PDY6AW/2021, Wales/PHWC-PDY6BD/2021, Wales/PHWC-PDY6CP/2021, Wales/PHWC-PDY6D9/2021, Wales/PHWC-PDY6EI/2021, Wales/PHWC-PDY6F5/2021, Wales/PHWC-PDY6HC/2021, Wales/PHWC-PDY6I4/2021, Wales/PHWC-PDY6JU/2021, Wales/PHWC-PDY6KT/2021, Wales/PHWC-PDY6MX/2021, Wales/PHWC-PDY6NB/2021, Wales/PHWC-PDY6OR/2021, Wales/PHWC-PDY6QJ/2021, Wales/PHWC-PDY6R7/2021, Wales/PHWC-PDY6TN/2021, Wales/PHWC-PDY6U6/2021, Wales/PHWC-PDY6X8/2021, Wales/PHWC-PDY6YF/2021, Wales/PHWC-PDY6ZS/2021, Wales/PHWC-PDY73U/2021, Wales/PHWC-PDY75X/2021, Wales/PHWC-PDY76J/2021, Wales/PHWC-PDY77M/2021, Wales/PHWC-PDY78A/2021, Wales/PHWC-PDY798/2021, Wales/PHWC-PDY7AI/2021, Wales/PHWC-PDY7BR/2021, Wales/PHWC-PDY7DY/2021, Wales/PHWC-PDY7ES/2021, Wales/PHWC-PDY7G4/2021, Wales/PHWC-PDY7HP/2021, Wales/PHWC-PDY7I5/2021, Wales/PHWC-PDY7JW/2021, Wales/PHWC-PDY7K1/2021, Wales/PHWC-PDY7MO/2021, Wales/PHWC-PDY7NN/2021, Wales/PHWC-PDY7PC/2021, Wales/PHWC-PDY7R6/2021, Wales/PHWC-PDY7U9/2021, Wales/PHWC-PDY7W7/2021, Wales/PHWC-PDY848/2021, Wales/PHWC-PDY87B/2021, Wales/PHWC-PDY897/2021, Wales/PHWC-PDY8AM/2021, Wales/PHWC-PDY8DS/2021, Wales/PHWC-PDY8F1/2021, Wales/PHWC-PDY8GO/2021, Wales/PHWC-PDY8HD/2021, Wales/PHWC-PDY8NA/2021, Wales/PHWC-PDY8RW/2021, Wales/PHWC-PDY8YH/2021, Wales/PHWC-PDY8ZP/2021, Wales/PHWC-PDY919/2021, Wales/PHWC-PDY97J/2021, Wales/PHWC-PDY99F/2021, Wales/PHWC-PDY9BN/2021, Wales/PHWC-PDY9D6/2021, Wales/PHWC-PDY9EW/2021, Wales/PHWC-PDY9HM/2021, Wales/PHWC-PDY9I3/2021, Wales/PHWC-PDY9J1/2021, Wales/PHWC-PDY9KO/2021, Wales/PHWC-PDY9MQ/2021, Wales/PHWC-PDY9NY/2021, Wales/PHWC-PDY9PK/2021, Wales/PHWC-PDY9RH/2021, Wales/PHWC-PDY9SZ/2021, Wales/PHWC-PDY9TB/2021, Wales/PHWC-PDY9U7/2021, Wales/PHWC-PDY9W5/2021, Wales/PHWC-PDY9XG/2021, Wales/PHWC-PDY9YR/2021, Wales/PHWC-PDY9ZI/2021, Wales/PHWC-PDYA1G/2021, Wales/PHWC-PDYA3A/2021, Wales/PHWC-PDYA4S/2021, Wales/PHWC-PDYA6Q/2021, Wales/PHWC-PDYA7O/2021, Wales/PHWC-PDYA87/2021, Wales/PHWC-PDYA9C/2021, Wales/PHWC-PDYAA4/2021, Wales/PHWC-PDYACU/2021, Wales/PHWC-PDYADF/2021, Wales/PHWC-PDYAE5/2021, Wales/PHWC-PDYAFB/2021, Wales/PHWC-PDYAG9/2021, Wales/PHWC-PDYAIY/2021, Wales/PHWC-PDYAMI/2021, Wales/PHWC-PDYAN8/2021, Wales/PHWC-PDYAOK/2021, Wales/PHWC-PDYAPT/2021, Wales/PHWC-PDYAQX/2021, Wales/PHWC-PDYAS6/2021, Wales/PHWC-PDYATE/2021, Wales/PHWC-PDYAUR/2021, Wales/PHWC-PDYAWN/2021, Wales/PHWC-PDYAXP/2021, Wales/PHWC-PDYAYM/2021, Wales/PHWC-PDYAZH/2021, Wales/PHWC-PDYB4P/2021, Wales/PHWC-PDYB6F/2021, Wales/PHWC-PDYB9D/2021, Wales/PHWC-PDYBAT/2021, Wales/PHWC-PDYBFA/2021, Wales/PHWC-PDYBHJ/2021, Wales/PHWC-PDYBJO/2021, Wales/PHWC-PDYBN6/2021, Wales/PHWC-PDYBR4/2021, Wales/PHWC-PDYBU5/2021, Wales/PHWC-PDYBW3/2021, Wales/PHWC-PDYBYN/2021, Wales/PHWC-PDYC11/2021, Wales/PHWC-PDYC3R/2021, Wales/PHWC-PDYC4N/2021, Wales/PHWC-PDYC64/2021, Wales/PHWC-PDYC7H/2021, Wales/PHWC-PDYC9A/2021, Wales/PHWC-PDYCAG/2021, Wales/PHWC-PDYCBI/2021, Wales/PHWC-PDYCC9/2021, Wales/PHWC-PDYCDT/2021, Wales/PHWC-PDYCFP/2021, Wales/PHWC-PDYCIC/2021, Wales/PHWC-PDYCJF/2021, Wales/PHWC-PDYCKD/2021, Wales/PHWC-PDYCMB/2021, Wales/PHWC-PDYCNU/2021, Wales/PHWC-PDYCOS/2021, Wales/PHWC-PDYCP7/2021, Wales/PHWC-PDYCQ5/2021, Wales/PHWC-PDYCRX/2021, Wales/PHWC-PDYCSK/2021, Wales/PHWC-PDYCWQ/2021, Wales/PHWC-PDYCX3/2021, Wales/PHWC-PDYCZE/2021, Wales/PHWC-PDYD15/2021, Wales/PHWC-PDYD3P/2021, Wales/PHWC-PDYD4M/2021, Wales/PHWC-PDYD5J/2021, Wales/PHWC-PDYD6D/2021, Wales/PHWC-PDYD9B/2021, Wales/PHWC-PDYDB6/2021, Wales/PHWC-PDYDD4/2021, Wales/PHWC-PDYDEO/2021, Wales/PHWC-PDYDFS/2021, Wales/PHWC-PDYDGW/2021, Wales/PHWC-PDYDH8/2021, Wales/PHWC-PDYDJQ/2021, Wales/PHWC-PDYDKC/2021, Wales/PHWC-PDYDMK/2021, Wales/PHWC-PDYDNH/2021, Wales/PHWC-PDYDPG/2021, Wales/PHWC-PDYDQR/2021, Wales/PHWC-PDYDRA/2021, Wales/PHWC-PDYDSU/2021, Wales/PHWC-PDYDWZ/2021, Wales/PHWC-PDYDXN/2021, Wales/PHWC-PDYDYY/2021, Wales/PHWC-PDYDZT/2021, Wales/PHWC-PDYE4G/2021, Wales/PHWC-PDYE5R/2021, Wales/PHWC-PDYE66/2021, Wales/PHWC-PDYE7Y/2021, Wales/PHWC-PDYE8P/2021, Wales/PHWC-PDYEAK/2021, Wales/PHWC-PDYEB3/2021, Wales/PHWC-PDYEDI/2021, Wales/PHWC-PDYEEM/2021, Wales/PHWC-PDYEGX/2021, Wales/PHWC-PDYEHN/2021, Wales/PHWC-PDYEK8/2021, Wales/PHWC-PDYENZ/2021, Wales/PHWC-PDYEO4/2021, Wales/PHWC-PDYEQ9/2021, Wales/PHWC-PDYERU/2021, Wales/PHWC-PDYETA/2021, Wales/PHWC-PDYEZC/2021, Wales/PHWC-PDYF13/2021, Wales/PHWC-PDYF3M/2021, Wales/PHWC-PDYF4J/2021, Wales/PHWC-PDYF6B/2021, Wales/PHWC-PDYF8O/2021, Wales/PHWC-PDYF99/2021, Wales/PHWC-PDYFAP/2021, Wales/PHWC-PDYFBH/2021, Wales/PHWC-PDYFDA/2021, Wales/PHWC-PDYFFW/2021, Wales/PHWC-PDYFG1/2021, Wales/PHWC-PDYFHF/2021, Wales/PHWC-PDYFIU/2021, Wales/PHWC-PDYFJC/2021, Wales/PHWC-PDYFKK/2021, Wales/PHWC-PDYFME/2021, Wales/PHWC-PDYFN4/2021, Wales/PHWC-PDYFO7/2021, Wales/PHWC-PDYFPR/2021, Wales/PHWC-PDYFQN/2021, Wales/PHWC-PDYFST/2021, Wales/PHWC-PDYFT5/2021, Wales/PHWC-PDYFUZ/2021, Wales/PHWC-PDYFY6/2021, Wales/PHWC-PDYFZX/2021, Wales/PHWC-PDYG5G/2021, Wales/PHWC-PDYG8X/2021, Wales/PHWC-PDYG96/2021, Wales/PHWC-PDYGAC/2021, Wales/PHWC-PDYGB5/2021, Wales/PHWC-PDYGDZ/2021, Wales/PHWC-PDYGEP/2021, Wales/PHWC-PDYGFU/2021, Wales/PHWC-PDYGGT/2021, Wales/PHWC-PDYGHR/2021, Wales/PHWC-PDYGI1/2021, Wales/PHWC-PDYGJM/2021, Wales/PHWC-PDYGKJ/2021, Wales/PHWC-PDYGM8/2021, Wales/PHWC-PDYGN3/2021, Wales/PHWC-PDYGOH/2021, Wales/PHWC-PDYGRI/2021, Wales/PHWC-PDYGSO/2021, Wales/PHWC-PDYGT4/2021, Wales/PHWC-PDYGUS/2021, Wales/PHWC-PDYGWW/2021, Wales/PHWC-PDYGZQ/2021, Wales/PHWC-PDYH1N/2021, Wales/PHWC-PDYH41/2021, Wales/PHWC-PDYH6K/2021, Wales/PHWC-PDYH7C/2021, Wales/PHWC-PDYH9E/2021, Wales/PHWC-PDYHBF/2021, Wales/PHWC-PDYHDB/2021, Wales/PHWC-PDYHEZ/2021, Wales/PHWC-PDYHG5/2021, Wales/PHWC-PDYHHQ/2021, Wales/PHWC-PDYHIH/2021, Wales/PHWC-PDYHKU/2021, Wales/PHWC-PDYHMT/2021, Wales/PHWC-PDYHND/2021, Wales/PHWC-PDYHOG/2021, Wales/PHWC-PDYHPP/2021, Wales/PHWC-PDYHR9/2021, Wales/PHWC-PDYHW6/2021, Wales/PHWC-PDYHXJ/2021, Wales/PHWC-PDYHZA/2021, Wales/PHWC-PDYI43/2021, Wales/PHWC-PDYI5Z/2021, Wales/PHWC-PDYI6T/2021, Wales/PHWC-PDYI7U/2021, Wales/PHWC-PDYI8Y/2021, Wales/PHWC-PDYI9X/2021, Wales/PHWC-PDYIA7/2021, Wales/PHWC-PDYIBC/2021, Wales/PHWC-PDYICS/2021, Wales/PHWC-PDYIE6/2021, Wales/PHWC-PDYIGN/2021, Wales/PHWC-PDYIHI/2021, Wales/PHWC-PDYIID/2021, Wales/PHWC-PDYIJH/2021, Wales/PHWC-PDYIK4/2021, Wales/PHWC-PDYIMA/2021, Wales/PHWC-PDYINK/2021, Wales/PHWC-PDYIOP/2021, Wales/PHWC-PDYIPW/2021, Wales/PHWC-PDYIQ1/2021, Wales/PHWC-PDYISB/2021, Wales/PHWC-PDYIU8/2021, Wales/PHWC-PDYIWF/2021, Wales/PHWC-PDYIXO/2021, Wales/PHWC-PDYIYQ/2021, Wales/PHWC-PDYJ1I/2021, Wales/PHWC-PDYJ95/2021, Wales/PHWC-PDYJAJ/2021, Wales/PHWC-PDYJBA/2021, Wales/PHWC-PDYJDW/2021, Wales/PHWC-PDYJFO/2021, Wales/PHWC-PDYJIX/2021, Wales/PHWC-PDYJO3/2021, Wales/PHWC-PDYJR1/2021, Wales/PHWC-PDYJSP/2021, Wales/PHWC-PDYJTZ/2021, Wales/PHWC-PDYJUU/2021, Wales/PHWC-PDYJWT/2021, Wales/PHWC-PDYJXH/2021, Wales/PHWC-PDYJY4/2021, Wales/PHWC-PDYJZM/2021, Wales/PHWC-PDYK1W/2021, Wales/PHWC-PDYK3G/2021, Wales/PHWC-PDYK4R/2021, Wales/PHWC-PDYKAE/2021, Wales/PHWC-PDYKBZ/2021, Wales/PHWC-PDYKCB/2021, Wales/PHWC-PDYKDU/2021, Wales/PHWC-PDYKFX/2021, Wales/PHWC-PDYKJ8/2021, Wales/PHWC-PDYKMD/2021, Wales/PHWC-PDYKNI/2021, Wales/PHWC-PDYKOA/2021, Wales/PHWC-PDYKP9/2021, Wales/PHWC-PDYKQ7/2021, Wales/PHWC-PDYKRT/2021, Wales/PHWC-PDYKSC/2021, Wales/PHWC-PDYKTS/2021, Wales/PHWC-PDYKWO/2021, Wales/PHWC-PDYKX5/2021, Wales/PHWC-PDYKZK/2021, Wales/PHWC-PDYM1U/2021, Wales/PHWC-PDYM3F/2021, Wales/PHWC-PDYM4D/2021, Wales/PHWC-PDYM77/2021, Wales/PHWC-PDYM8K/2021, Wales/PHWC-PDYMA8/2021, Wales/PHWC-PDYMBS/2021, Wales/PHWC-PDYMCY/2021, Wales/PHWC-PDYMD1/2021, Wales/PHWC-PDYMFQ/2021, Wales/PHWC-PDYMIP/2021, Wales/PHWC-PDYMP6/2021, Wales/PHWC-PDYMRO/2021, Wales/PHWC-PDYMSM/2021, Wales/PHWC-PDYMUT/2021, Wales/PHWC-PDYMWX/2021, Wales/PHWC-PDYMZJ/2021, Wales/PHWC-PDYN1H/2021, Wales/PHWC-PDYN3Q/2021, Wales/PHWC-PDYN4C/2021, Wales/PHWC-PDYN6R/2021, Wales/PHWC-PDYN7G/2021, Wales/PHWC-PDYN9N/2021, Wales/PHWC-PDYNAO/2021, Wales/PHWC-PDYNCJ/2021, Wales/PHWC-PDYND5/2021, Wales/PHWC-PDYNFZ/2021, Wales/PHWC-PDYNGI/2021, Wales/PHWC-PDYNHE/2021, Wales/PHWC-PDYNIS/2021, Wales/PHWC-PDYNKP/2021, Wales/PHWC-PDYNOY/2021, Wales/PHWC-PDYNQF/2021, Wales/PHWC-PDYNR3/2021, Wales/PHWC-PDYNSW/2021, Wales/PHWC-PDYNT6/2021, Wales/PHWC-PDYNWA/2021, Wales/PHWC-PDYNXD/2021, Wales/PHWC-PDYNZ1/2021, Wales/PHWC-PDYO1Q/2021, Wales/PHWC-PDYO3Y/2021, Wales/PHWC-PDYO46/2021, Wales/PHWC-PDYO6S/2021, Wales/PHWC-PDYO7A/2021, Wales/PHWC-PDYOAN/2021, Wales/PHWC-PDYOH4/2021, Wales/PHWC-PDYOIE/2021, Wales/PHWC-PDYOSG/2021, Wales/PHWC-PDYOWK/2021, Wales/PHWC-PDYOZR/2021, Wales/PHWC-PDYP3D/2021, Wales/PHWC-PDYP4B/2021, Wales/PHWC-PDYP59/2021, Wales/PHWC-PDYP63/2021, Wales/PHWC-PDYP75/2021, Wales/PHWC-PDYP8E/2021, Wales/PHWC-PDYP9Z/2021, Wales/PHWC-PDYPC6/2021, Wales/PHWC-PDYPEG/2021, Wales/PHWC-PDYPFC/2021, Wales/PHWC-PDYPGK/2021, Wales/PHWC-PDYPJR/2021, Wales/PHWC-PDYPKN/2021, Wales/PHWC-PDYPMY/2021, Wales/PHWC-PDYPOI/2021, Wales/PHWC-PDYPPH/2021, Wales/PHWC-PDYPQ4/2021, Wales/PHWC-PDYPRQ/2021, Wales/PHWC-PDYPXA/2021, Wales/PHWC-PDYPYS/2021, Wales/PHWC-PDYQ1O/2021, Wales/PHWC-PDYQ3N/2021, Wales/PHWC-PDYQ56/2021, Wales/PHWC-PDYQ88/2021, Wales/PHWC-PDYQAR/2021, Wales/PHWC-PDYQBU/2021, Wales/PHWC-PDYQC7/2021, Wales/PHWC-PDYQDX/2021, Wales/PHWC-PDYQFM/2021, Wales/PHWC-PDYQHH/2021, Wales/PHWC-PDYQJD/2021, Wales/PHWC-PDYQKB/2021, Wales/PHWC-PDYQM9/2021, Wales/PHWC-PDYQNT/2021, Wales/PHWC-PDYQOW/2021, Wales/PHWC-PDYQP5/2021, Wales/PHWC-PDYQQ3/2021, Wales/PHWC-PDYQRP/2021, Wales/PHWC-PDYQSE/2021, Wales/PHWC-PDYQT1/2021, Wales/PHWC-PDYQUQ/2021, Wales/PHWC-PDYQXZ/2021, Wales/PHWC-PDYQYI/2021, Wales/PHWC-PDYQZG/2021, Wales/PHWC-PDYR14/2021, Wales/PHWC-PDYR3C/2021, Wales/PHWC-PDYR4K/2021, Wales/PHWC-PDYR5E/2021, Wales/PHWC-PDYR6N/2021, Wales/PHWC-PDYR8T/2021, Wales/PHWC-PDYR9Y/2021, Wales/PHWC-PDYRAQ/2021, Wales/PHWC-PDYRB7/2021, Wales/PHWC-PDYRC8/2021, Wales/PHWC-PDYRD3/2021, Wales/PHWC-PDYREX/2021, Wales/PHWC-PDYRGU/2021, Wales/PHWC-PDYRHG/2021, Wales/PHWC-PDYRIW/2021, Wales/PHWC-PDYRJP/2021, Wales/PHWC-PDYRKM/2021, Wales/PHWC-PDYRMJ/2021, Wales/PHWC-PDYRO6/2021, Wales/PHWC-PDYRQD/2021, Wales/PHWC-PDYRRZ/2021, Wales/PHWC-PDYRS1/2021, Wales/PHWC-PDYRTH/2021, Wales/PHWC-PDYRUA/2021, Wales/PHWC-PDYRWS/2021, Wales/PHWC-PDYRXB/2021, Wales/PHWC-PDYRY9/2021, Wales/PHWC-PDYRZO/2021, Wales/PHWC-PDYS4A/2021, Wales/PHWC-PDYS6O/2021, Wales/PHWC-PDYSAH/2021, Wales/PHWC-PDYSBM/2021, Wales/PHWC-PDYSCI/2021, Wales/PHWC-PDYSD8/2021, Wales/PHWC-PDYSFD/2021, Wales/PHWC-PDYSGB/2021, Wales/PHWC-PDYSHW/2021, Wales/PHWC-PDYSJ5/2021, Wales/PHWC-PDYSK3/2021, Wales/PHWC-PDYSMZ/2021, Wales/PHWC-PDYSOC/2021, Wales/PHWC-PDYSPU/2021, Wales/PHWC-PDYSQT/2021, Wales/PHWC-PDYSTK/2021, Wales/PHWC-PDYT1P/2021, Wales/PHWC-PDYT47/2021, Wales/PHWC-PDYT55/2021, Wales/PHWC-PDYT6I/2021, Wales/PHWC-PDYT9U/2021, Wales/PHWC-PDYTAB/2021, Wales/PHWC-PDYTC4/2021, Wales/PHWC-PDYTDC/2021, Wales/PHWC-PDYTEN/2021, Wales/PHWC-PDYTGG/2021, Wales/PHWC-PDYTH3/2021, Wales/PHWC-PDYTJY/2021, Wales/PHWC-PDYTK6/2021, Wales/PHWC-PDYTMH/2021, Wales/PHWC-PDYTNQ/2021, Wales/PHWC-PDYTOT/2021, Wales/PHWC-PDYTPA/2021, Wales/PHWC-PDYTQS/2021, Wales/PHWC-PDYTRK/2021, Wales/PHWC-PDYTTX/2021, Wales/PHWC-PDYTUM/2021, Wales/PHWC-PDYTWJ/2021, Wales/PHWC-PDYTXW/2021, Wales/PHWC-PDYTY1/2021, Wales/PHWC-PDYTZD/2021, Wales/PHWC-PDYU1M/2021, Wales/PHWC-PDYU37/2021, Wales/PHWC-PDYU6U/2021, Wales/PHWC-PDYU7I/2021, Wales/PHWC-PDYU8N/2021, Wales/PHWC-PDYU9T/2021, Wales/PHWC-PDYUA9/2021, Wales/PHWC-PDYUBQ/2021, Wales/PHWC-PDYUCA/2021, Wales/PHWC-PDYUDK/2021, Wales/PHWC-PDYUEY/2021, Wales/PHWC-PDYUFG/2021, Wales/PHWC-PDYUHZ/2021, Wales/PHWC-PDYUIF/2021, Wales/PHWC-PDYUJ6/2021, Wales/PHWC-PDYUNC/2021, Wales/PHWC-PDYUPS/2021, Wales/PHWC-PDYUQW/2021, Wales/PHWC-PDYURE/2021, Wales/PHWC-PDYUTP/2021, Wales/PHWC-PDYUUJ/2021, Wales/PHWC-PDYUW8/2021, Wales/PHWC-PDYUX1/2021, Wales/PHWC-PDYUZB/2021, Wales/PHWC-PDYW1K/2021, Wales/PHWC-PDYW5A/2021, Wales/PHWC-PDYW61/2021, Wales/PHWC-PDYW7W/2021, Wales/PHWC-PDYW9O/2021, Wales/PHWC-PDYWA6/2021, Wales/PHWC-PDYWCZ/2021, Wales/PHWC-PDYWDJ/2021, Wales/PHWC-PDYWE9/2021, Wales/PHWC-PDYWFF/2021, Wales/PHWC-PDYWGD/2021, Wales/PHWC-PDYWHS/2021, Wales/PHWC-PDYWIR/2021, Wales/PHWC-PDYWJ7/2021, Wales/PHWC-PDYWK5/2021, Wales/PHWC-PDYWM3/2021, Wales/PHWC-PDYWOQ/2021, Wales/PHWC-PDYWPI/2021, Wales/PHWC-PDYWQU/2021, Wales/PHWC-PDYWR8/2021, Wales/PHWC-PDYWSN/2021, Wales/PHWC-PDYWTC/2021, Wales/PHWC-PDYWUE/2021, Wales/PHWC-PDYWWG/2021, Wales/PHWC-PDYWXT/2021, Wales/PHWC-PDYY3O/2021, Wales/PHWC-PDYY4Q/2021, Wales/PHWC-PDYY7E/2021, Wales/PHWC-PDYYBB/2021, Wales/PHWC-PDYYD7/2021, Wales/PHWC-PDYYF3/2021, Wales/PHWC-PDYYMP/2021, Wales/PHWC-PDYYQ8/2021, Wales/PHWC-PDYYQ8/2021, Wales/PHWC-PDYYR5/2021, Wales/PHWC-PDYYW4/2021, Wales/PHWC-PDZ13X/2021, Wales/PHWC-PDZ14P/2021, Wales/PHWC-PDZ15M/2021, Wales/PHWC-PDZ16F/2021, Wales/PHWC-PDZ18W/2021, Wales/PHWC-PDZ1BY/2021, Wales/PHWC-PDZ1CK/2021, Wales/PHWC-PDZ1DH/2021, Wales/PHWC-PDZ1E1/2021, Wales/PHWC-PDZ1FA/2021, Wales/PHWC-PDZ1GS/2021, Wales/PHWC-PDZ1HJ/2021, Wales/PHWC-PDZ1IZ/2021, Wales/PHWC-PDZ1JO/2021, Wales/PHWC-PDZ1KQ/2021, Wales/PHWC-PDZ1MC/2021, Wales/PHWC-PDZ1N6/2021, Wales/PHWC-PDZ1OB/2021, Wales/PHWC-PDZ1PE/2021, Wales/PHWC-PDZ1T9/2021, Wales/PHWC-PDZ1XR/2021, Wales/PHWC-PDZ1YN/2021, Wales/PHWC-PDZ1ZU/2021, Wales/PHWC-PDZ31S/2021, Wales/PHWC-PDZ33E/2021, Wales/PHWC-PDZ34G/2021, Wales/PHWC-PDZ366/2021, Wales/PHWC-PDZ37Y/2021, Wales/PHWC-PDZ3AK/2021, Wales/PHWC-PDZ3B3/2021, Wales/PHWC-PDZ3DI/2021, Wales/PHWC-PDZ3GX/2021, Wales/PHWC-PDZ3HN/2021, Wales/PHWC-PDZ3IO/2021, Wales/PHWC-PDZ3K8/2021, Wales/PHWC-PDZ3NZ/2021, Wales/PHWC-PDZ3O4/2021, Wales/PHWC-PDZ3Q9/2021, Wales/PHWC-PDZ3RU/2021, Wales/PHWC-PDZ3SQ/2021, Wales/PHWC-PDZ3TA/2021, Wales/PHWC-PDZ3UW/2021, Wales/PHWC-PDZ3W1/2021, Wales/PHWC-PDZ3X7/2021, Wales/PHWC-PDZ3ZC/2021, Wales/PHWC-PDZ41I/2021, Wales/PHWC-PDZ44F/2021, Wales/PHWC-PDZ45D/2021, Wales/PHWC-PDZ467/2021, Wales/PHWC-PDZ479/2021, Wales/PHWC-PDZ48C/2021, Wales/PHWC-PDZ4AJ/2021, Wales/PHWC-PDZ4BA/2021, Wales/PHWC-PDZ4DW/2021, Wales/PHWC-PDZ4EK/2021, Wales/PHWC-PDZ4FO/2021, Wales/PHWC-PDZ4HB/2021, Wales/PHWC-PDZ4IX/2021, Wales/PHWC-PDZ4JE/2021, Wales/PHWC-PDZ4KG/2021, Wales/PHWC-PDZ4MR/2021, Wales/PHWC-PDZ4NS/2021, Wales/PHWC-PDZ4O3/2021, Wales/PHWC-PDZ4PY/2021, Wales/PHWC-PDZ4Q6/2021, Wales/PHWC-PDZ4R1/2021, Wales/PHWC-PDZ4SP/2021, Wales/PHWC-PDZ4TZ/2021, Wales/PHWC-PDZ4WT/2021, Wales/PHWC-PDZ4XH/2021, Wales/PHWC-PDZ4Y4/2021, Wales/PHWC-PDZ4ZM/2021, Wales/PHWC-PDZ51W/2021, Wales/PHWC-PDZ54R/2021, Wales/PHWC-PDZ55N/2021, Wales/PHWC-PDZ56H/2021, Wales/PHWC-PDZ576/2021, Wales/PHWC-PDZ5BZ/2021, Wales/PHWC-PDZ5CB/2021, Wales/PHWC-PDZ5EJ/2021, Wales/PHWC-PDZ5FX/2021, Wales/PHWC-PDZ5GP/2021, Wales/PHWC-PDZ5HY/2021, Wales/PHWC-PDZ5IQ/2021, Wales/PHWC-PDZ5J8/2021, Wales/PHWC-PDZ5KF/2021, Wales/PHWC-PDZ5MD/2021, Wales/PHWC-PDZ5NI/2021, Wales/PHWC-PDZ5OA/2021, Wales/PHWC-PDZ5P9/2021, Wales/PHWC-PDZ5Q7/2021, Wales/PHWC-PDZ5RT/2021, Wales/PHWC-PDZ5TS/2021, Wales/PHWC-PDZ5U1/2021, Wales/PHWC-PDZ5WO/2021, Wales/PHWC-PDZ5X5/2021, Wales/PHWC-PDZ5ZK/2021, Wales/PHWC-PDZ61T/2021, Wales/PHWC-PDZ63D/2021, Wales/PHWC-PDZ64B/2021, Wales/PHWC-PDZ659/2021, Wales/PHWC-PDZ663/2021, Wales/PHWC-PDZ675/2021, Wales/PHWC-PDZ6AF/2021, Wales/PHWC-PDZ6BW/2021, Wales/PHWC-PDZ6C6/2021, Wales/PHWC-PDZ6EG/2021, Wales/PHWC-PDZ6FC/2021, Wales/PHWC-PDZ6IM/2021, Wales/PHWC-PDZ6JR/2021, Wales/PHWC-PDZ6KN/2021, Wales/PHWC-PDZ6MY/2021, Wales/PHWC-PDZ6N1/2021, Wales/PHWC-PDZ6OI/2021, Wales/PHWC-PDZ6PH/2021, Wales/PHWC-PDZ6Q4/2021, Wales/PHWC-PDZ6RQ/2021, Wales/PHWC-PDZ6SJ/2021, Wales/PHWC-PDZ6TU/2021, Wales/PHWC-PDZ6UX/2021, Wales/PHWC-PDZ6WP/2021, Wales/PHWC-PDZ6XA/2021, Wales/PHWC-PDZ6YS/2021, Wales/PHWC-PDZ6Z8/2021, Wales/PHWC-PDZ81E/2021, Wales/PHWC-PDZ84A/2021, Wales/PHWC-PDZ889/2021, Wales/PHWC-PDZ89Q/2021, Wales/PHWC-PDZ8AH/2021, Wales/PHWC-PDZ8CI/2021, Wales/PHWC-PDZ8D8/2021, Wales/PHWC-PDZ8E7/2021, Wales/PHWC-PDZ8FD/2021, Wales/PHWC-PDZ8GB/2021, Wales/PHWC-PDZ8IN/2021, Wales/PHWC-PDZ8J5/2021, Wales/PHWC-PDZ8K3/2021, Wales/PHWC-PDZ8MZ/2021, Wales/PHWC-PDZ8NJ/2021, Wales/PHWC-PDZ8OC/2021, Wales/PHWC-PDZ8PU/2021, Wales/PHWC-PDZ8QT/2021, Wales/PHWC-PDZ8TK/2021, Wales/PHWC-PDZ8UG/2021, Wales/PHWC-PDZ8WR/2021, Wales/PHWC-PDZ8YP/2021, Wales/PHWC-PDZ8Z6/2021, Wales/PHWC-PDZ91O/2021, Wales/PHWC-PDZ956/2021, Wales/PHWC-PDZ96A/2021, Wales/PHWC-PDZ974/2021, Wales/PHWC-PDZ988/2021, Wales/PHWC-PDZ99S/2021, Wales/PHWC-PDZ9AR/2021, Wales/PHWC-PDZ9BU/2021, Wales/PHWC-PDZ9C7/2021, Wales/PHWC-PDZ9FM/2021, Wales/PHWC-PDZ9GJ/2021, Wales/PHWC-PDZ9HH/2021, Wales/PHWC-PDZ9JD/2021, Wales/PHWC-PDZ9KB/2021, Wales/PHWC-PDZ9M9/2021, Wales/PHWC-PDZ9NT/2021, Wales/PHWC-PDZ9OW/2021, Wales/PHWC-PDZ9P5/2021, Wales/PHWC-PDZ9Q3/2021, Wales/PHWC-PDZ9RP/2021, Wales/PHWC-PDZ9SE/2021, Wales/PHWC-PDZ9T1/2021, Wales/PHWC-PDZ9WC/2021, Wales/PHWC-PDZ9XZ/2021, Wales/PHWC-PDZ9YI/2021, Wales/PHWC-PDZ9ZG/2021, Wales/PHWC-PDZA1Z/2021, Wales/PHWC-PDZA3J/2021, Wales/PHWC-PDZA48/2021, Wales/PHWC-PDZA5F/2021, Wales/PHWC-PDZA69/2021, Wales/PHWC-PDZA7B/2021, Wales/PHWC-PDZA8Q/2021, Wales/PHWC-PDZAB4/2021, Wales/PHWC-PDZACR/2021, Wales/PHWC-PDZADS/2021, Wales/PHWC-PDZAF1/2021, Wales/PHWC-PDZAGO/2021, Wales/PHWC-PDZAHD/2021, Wales/PHWC-PDZAJK/2021, Wales/PHWC-PDZAKE/2021, Wales/PHWC-PDZAMG/2021, Wales/PHWC-PDZANA/2021, Wales/PHWC-PDZAO5/2021, Wales/PHWC-PDZARW/2021, Wales/PHWC-PDZASX/2021, Wales/PHWC-PDZAT3/2021, Wales/PHWC-PDZAWU/2021, Wales/PHWC-PDZAX6/2021, Wales/PHWC-PDZAYH/2021, Wales/PHWC-PDZB1Q/2021, Wales/PHWC-PDZB3Y/2021, Wales/PHWC-PDZB46/2021, Wales/PHWC-PDZB5H/2021, Wales/PHWC-PDZB6S/2021, Wales/PHWC-PDZB7A/2021, Wales/PHWC-PDZB9W/2021, Wales/PHWC-PDZBAN/2021, Wales/PHWC-PDZBBT/2021, Wales/PHWC-PDZBC5/2021, Wales/PHWC-PDZBDP/2021, Wales/PHWC-PDZBED/2021, Wales/PHWC-PDZBFJ/2021, Wales/PHWC-PDZBG8/2021, Wales/PHWC-PDZBH4/2021, Wales/PHWC-PDZBIE/2021, Wales/PHWC-PDZBJB/2021, Wales/PHWC-PDZBK9/2021, Wales/PHWC-PDZBM7/2021, Wales/PHWC-PDZBNX/2021, Wales/PHWC-PDZBO1/2021, Wales/PHWC-PDZBQZ/2021, Wales/PHWC-PDZBRM/2021, Wales/PHWC-PDZBSG/2021, Wales/PHWC-PDZBTO/2021, Wales/PHWC-PDZBUC/2021, Wales/PHWC-PDZBWK/2021, Wales/PHWC-PDZBXI/2021, Wales/PHWC-PDZBYU/2021, Wales/PHWC-PDZBZR/2021, Wales/PHWC-PDZC3I/2021, Wales/PHWC-PDZC5T/2021, Wales/PHWC-PDZC6M/2021, Wales/PHWC-PDZC7P/2021, Wales/PHWC-PDZC84/2021, Wales/PHWC-PDZC9J/2021, Wales/PHWC-PDZCBG/2021, Wales/PHWC-PDZCDN/2021, Wales/PHWC-PDZCF6/2021, Wales/PHWC-PDZCHX/2021, Wales/PHWC-PDZCJS/2021, Wales/PHWC-PDZCNR/2021, Wales/PHWC-PDZCRY/2021, Wales/PHWC-PDZD1C/2021, Wales/PHWC-PDZD36/2021, Wales/PHWC-PDZD4H/2021, Wales/PHWC-PDZD54/2021, Wales/PHWC-PDZD6W/2021, Wales/PHWC-PDZD7S/2021, Wales/PHWC-PDZD8D/2021, Wales/PHWC-PDZD91/2021, Wales/PHWC-PDZDAY/2021, Wales/PHWC-PDZDBX/2021, Wales/PHWC-PDZDC3/2021, Wales/PHWC-PDZDDM/2021, Wales/PHWC-PDZDEB/2021, Wales/PHWC-PDZDF8/2021, Wales/PHWC-PDZDGF/2021, Wales/PHWC-PDZDHA/2021, Wales/PHWC-PDZDIG/2021, Wales/PHWC-PDZDJ9/2021, Wales/PHWC-PDZDK7/2021, Wales/PHWC-PDZDM5/2021, Wales/PHWC-PDZDPZ/2021, Wales/PHWC-PDZDQI/2021, Wales/PHWC-PDZDRJ/2021, Wales/PHWC-PDZDSR/2021, Wales/PHWC-PDZDTQ/2021, Wales/PHWC-PDZDUK/2021, Wales/PHWC-PDZDWE/2021, Wales/PHWC-PDZDXU/2021, Wales/PHWC-PDZDYT/2021, Wales/PHWC-PDZDZN/2021, Wales/PHWC-PDZE18/2021, Wales/PHWC-PDZE33/2021, Wales/PHWC-PDZE4Z/2021, Wales/PHWC-PDZE5I/2021, Wales/PHWC-PDZE6X/2021, Wales/PHWC-PDZE7T/2021, Wales/PHWC-PDZE9P/2021, Wales/PHWC-PDZEA5/2021, Wales/PHWC-PDZEBK/2021, Wales/PHWC-PDZEDG/2021, Wales/PHWC-PDZEGY/2021, Wales/PHWC-PDZEHU/2021, Wales/PHWC-PDZEIB/2021, Wales/PHWC-PDZEJ4/2021, Wales/PHWC-PDZEKA/2021, Wales/PHWC-PDZEMS/2021, Wales/PHWC-PDZENE/2021, Wales/PHWC-PDZEOM/2021, Wales/PHWC-PDZEP1/2021, Wales/PHWC-PDZEQO/2021, Wales/PHWC-PDZERR/2021, Wales/PHWC-PDZES9/2021, Wales/PHWC-PDZETJ/2021, Wales/PHWC-PDZEUF/2021, Wales/PHWC-PDZEWD/2021, Wales/PHWC-PDZEXQ/2021, Wales/PHWC-PDZEYC/2021, Wales/PHWC-PDZF1K/2021, Wales/PHWC-PDZF3H/2021, Wales/PHWC-PDZF44/2021, Wales/PHWC-PDZF5A/2021, Wales/PHWC-PDZF9O/2021, Wales/PHWC-PDZFA6/2021, Wales/PHWC-PDZFCZ/2021, Wales/PHWC-PDZFDJ/2021, Wales/PHWC-PDZFFF/2021, Wales/PHWC-PDZFGD/2021, Wales/PHWC-PDZFHS/2021, Wales/PHWC-PDZFIR/2021, Wales/PHWC-PDZFJ7/2021, Wales/PHWC-PDZFK5/2021, Wales/PHWC-PDZFM3/2021, Wales/PHWC-PDZFPI/2021, Wales/PHWC-PDZFQU/2021, Wales/PHWC-PDZFSN/2021, Wales/PHWC-PDZFTC/2021, Wales/PHWC-PDZFUE/2021, Wales/PHWC-PDZFWG/2021, Wales/PHWC-PDZFXT/2021, Wales/PHWC-PDZG1J/2021, Wales/PHWC-PDZG5Z/2021, Wales/PHWC-PDZG7U/2021, Wales/PHWC-PDZG8Y/2021, Wales/PHWC-PDZG9X/2021, Wales/PHWC-PDZGA7/2021, Wales/PHWC-PDZGBC/2021, Wales/PHWC-PDZGDE/2021, Wales/PHWC-PDZGE6/2021, Wales/PHWC-PDZGGN/2021, Wales/PHWC-PDZGHI/2021, Wales/PHWC-PDZGID/2021, Wales/PHWC-PDZGJH/2021, Wales/PHWC-PDZGMA/2021, Wales/PHWC-PDZGNK/2021, Wales/PHWC-PDZGOP/2021, Wales/PHWC-PDZGPW/2021, Wales/PHWC-PDZGRG/2021, Wales/PHWC-PDZGSB/2021, Wales/PHWC-PDZGTM/2021, Wales/PHWC-PDZGU8/2021, Wales/PHWC-PDZGWF/2021, Wales/PHWC-PDZGXO/2021, Wales/PHWC-PDZGYQ/2021, Wales/PHWC-PDZGZ9/2021, Wales/PHWC-PDZH3F/2021, Wales/PHWC-PDZH4D/2021, Wales/PHWC-PDZH5B/2021, Wales/PHWC-PDZH65/2021, Wales/PHWC-PDZH77/2021, Wales/PHWC-PDZH8K/2021, Wales/PHWC-PDZHA8/2021, Wales/PHWC-PDZHBS/2021, Wales/PHWC-PDZHCY/2021, Wales/PHWC-PDZHD1/2021, Wales/PHWC-PDZHEE/2021, Wales/PHWC-PDZHFQ/2021, Wales/PHWC-PDZHH9/2021, Wales/PHWC-PDZHIP/2021, Wales/PHWC-PDZHJG/2021, Wales/PHWC-PDZHKR/2021, Wales/PHWC-PDZHNW/2021, Wales/PHWC-PDZHOZ/2021, Wales/PHWC-PDZHP6/2021, Wales/PHWC-PDZHQH/2021, Wales/PHWC-PDZHRO/2021, Wales/PHWC-PDZHSM/2021, Wales/PHWC-PDZHUT/2021, Wales/PHWC-PDZHWX/2021, Wales/PHWC-PDZHX4/2021, Wales/PHWC-PDZHYA/2021, Wales/PHWC-PDZHZJ/2021, Wales/PHWC-PDZI14/2021, Wales/PHWC-PDZI3C/2021, Wales/PHWC-PDZI4K/2021, Wales/PHWC-PDZI5E/2021, Wales/PHWC-PDZI6N/2021, Wales/PHWC-PDZI9Y/2021, Wales/PHWC-PDZIAQ/2021, Wales/PHWC-PDZIFI/2021, Wales/PHWC-PDZIGU/2021, Wales/PHWC-PDZIHG/2021, Wales/PHWC-PDZIIW/2021, Wales/PHWC-PDZIJP/2021, Wales/PHWC-PDZIKM/2021, Wales/PHWC-PDZIN5/2021, Wales/PHWC-PDZIO6/2021, Wales/PHWC-PDZIPF/2021, Wales/PHWC-PDZIRZ/2021, Wales/PHWC-PDZIS1/2021, Wales/PHWC-PDZIUA/2021, Wales/PHWC-PDZIWS/2021, Wales/PHWC-PDZIXB/2021, Wales/PHWC-PDZIY9/2021, Wales/PHWC-PDZIZO/2021, Wales/PHWC-PDZJ1G/2021, Wales/PHWC-PDZJ3A/2021, Wales/PHWC-PDZJ4S/2021, Wales/PHWC-PDZJ5W/2021, Wales/PHWC-PDZJ6Q/2021, Wales/PHWC-PDZJ7O/2021, Wales/PHWC-PDZJ87/2021, Wales/PHWC-PDZJ9C/2021, Wales/PHWC-PDZJA4/2021, Wales/PHWC-PDZJBJ/2021, Wales/PHWC-PDZJCU/2021, Wales/PHWC-PDZJDF/2021, Wales/PHWC-PDZJE5/2021, Wales/PHWC-PDZJFB/2021, Wales/PHWC-PDZJG9/2021, Wales/PHWC-PDZJH1/2021, Wales/PHWC-PDZJIY/2021, Wales/PHWC-PDZJJ3/2021, Wales/PHWC-PDZJKZ/2021, Wales/PHWC-PDZJMI/2021, Wales/PHWC-PDZJN8/2021, Wales/PHWC-PDZJOK/2021, Wales/PHWC-PDZJPT/2021, Wales/PHWC-PDZJQX/2021, Wales/PHWC-PDZJRD/2021, Wales/PHWC-PDZJS6/2021, Wales/PHWC-PDZJTE/2021, Wales/PHWC-PDZJUR/2021, Wales/PHWC-PDZJWN/2021, Wales/PHWC-PDZJXP/2021, Wales/PHWC-PDZJYM/2021, Wales/PHWC-PDZJZH/2021, Wales/PHWC-PDZK1F/2021, Wales/PHWC-PDZK3Z/2021, Wales/PHWC-PDZK4I/2021, Wales/PHWC-PDZK5U/2021, Wales/PHWC-PDZK6P/2021, Wales/PHWC-PDZK7X/2021, Wales/PHWC-PDZK8H/2021, Wales/PHWC-PDZK9M/2021, Wales/PHWC-PDZKA3/2021, Wales/PHWC-PDZKBE/2021, Wales/PHWC-PDZKC1/2021, Wales/PHWC-PDZKDR/2021, Wales/PHWC-PDZKE4/2021, Wales/PHWC-PDZKFY/2021, Wales/PHWC-PDZKHT/2021, Wales/PHWC-PDZKI9/2021, Wales/PHWC-PDZKJA/2021, Wales/PHWC-PDZKKS/2021, Wales/PHWC-PDZKMW/2021, Wales/PHWC-PDZKNG/2021, Wales/PHWC-PDZKPO/2021, Wales/PHWC-PDZKQQ/2021, Wales/PHWC-PDZKRN/2021, Wales/PHWC-PDZKS7/2021, Wales/PHWC-PDZKT8/2021, Wales/PHWC-PDZKUD/2021, Wales/PHWC-PDZKWB/2021, Wales/PHWC-PDZKXC/2021, Wales/PHWC-PDZKYK/2021, Wales/PHWC-PDZKZ5/2021, Wales/PHWC-PDZM1R/2021, Wales/PHWC-PDZM4W/2021, Wales/PHWC-PDZM51/2021, Wales/PHWC-PDZM6C/2021, Wales/PHWC-PDZM7Q/2021, Wales/PHWC-PDZM9K/2021, Wales/PHWC-PDZMAA/2021, Wales/PHWC-PDZMCT/2021, Wales/PHWC-PDZMDD/2021, Wales/PHWC-PDZME3/2021, Wales/PHWC-PDZMF9/2021, Wales/PHWC-PDZMG7/2021, Wales/PHWC-PDZMHO/2021, Wales/PHWC-PDZMI6/2021, Wales/PHWC-PDZMJZ/2021, Wales/PHWC-PDZMKI/2021, Wales/PHWC-PDZMMU/2021, Wales/PHWC-PDZMOE/2021, Wales/PHWC-PDZMQP/2021, Wales/PHWC-PDZMRB/2021, Wales/PHWC-PDZMSH/2021, Wales/PHWC-PDZMTG/2021, Wales/PHWC-PDZMUN/2021, Wales/PHWC-PDZMWY/2021, Wales/PHWC-PDZMXM/2021, Wales/PHWC-PDZMYJ/2021, Wales/PHWC-PDZMZ4/2021, Wales/PHWC-PDZN1P/2021, Wales/PHWC-PDZN47/2021, Wales/PHWC-PDZN55/2021, Wales/PHWC-PDZN6I/2021, Wales/PHWC-PDZN8R/2021, Wales/PHWC-PDZN9U/2021, Wales/PHWC-PDZNBO/2021, Wales/PHWC-PDZNC4/2021, Wales/PHWC-PDZNDC/2021, Wales/PHWC-PDZNEN/2021, Wales/PHWC-PDZNGG/2021, Wales/PHWC-PDZNH3/2021, Wales/PHWC-PDZNI8/2021, Wales/PHWC-PDZNJY/2021, Wales/PHWC-PDZNK6/2021, Wales/PHWC-PDZNNQ/2021, Wales/PHWC-PDZNOT/2021, Wales/PHWC-PDZNQS/2021, Wales/PHWC-PDZNRK/2021, Wales/PHWC-PDZNTX/2021, Wales/PHWC-PDZNUM/2021, Wales/PHWC-PDZNWJ/2021, Wales/PHWC-PDZNXW/2021, Wales/PHWC-PDZNY1/2021, Wales/PHWC-PDZNZD/2021, Wales/PHWC-PDZO4X/2021, Wales/PHWC-PDZO5P/2021, Wales/PHWC-PDZO9F/2021, Wales/PHWC-PDZOAU/2021, Wales/PHWC-PDZOBN/2021, Wales/PHWC-PDZOF4/2021, Wales/PHWC-PDZOGA/2021, Wales/PHWC-PDZOHM/2021, Wales/PHWC-PDZOI3/2021, Wales/PHWC-PDZOKO/2021, Wales/PHWC-PDZOMQ/2021, Wales/PHWC-PDZONY/2021, Wales/PHWC-PDZOPK/2021, Wales/PHWC-PDZOQE/2021, Wales/PHWC-PDZORH/2021, Wales/PHWC-PDZOTB/2021, Wales/PHWC-PDZOW5/2021, Wales/PHWC-PDZOXG/2021, Wales/PHWC-PDZOYR/2021, Wales/PHWC-PDZOZI/2021, Wales/PHWC-PDZP1N/2021, Wales/PHWC-PDZP3W/2021, Wales/PHWC-PDZP5O/2021, Wales/PHWC-PDZP7C/2021, Wales/PHWC-PDZP9E/2021, Wales/PHWC-PDZPAS/2021, Wales/PHWC-PDZPCX/2021, Wales/PHWC-PDZPDB/2021, Wales/PHWC-PDZPEZ/2021, Wales/PHWC-PDZPG5/2021, Wales/PHWC-PDZPHQ/2021, Wales/PHWC-PDZPIH/2021, Wales/PHWC-PDZPJI/2021, Wales/PHWC-PDZPKU/2021, Wales/PHWC-PDZPMT/2021, Wales/PHWC-PDZPOG/2021, Wales/PHWC-PDZPPP/2021, Wales/PHWC-PDZPQM/2021, Wales/PHWC-PDZPR9/2021, Wales/PHWC-PDZPS4/2021, Wales/PHWC-PDZPUY/2021, Wales/PHWC-PDZPXJ/2021, Wales/PHWC-PDZPY8/2021, Wales/PHWC-PDZPZA/2021, Wales/PHWC-PDZQ1B/2021, Wales/PHWC-PDZQ3U/2021, Wales/PHWC-PDZQ4T/2021, Wales/PHWC-PDZQ5X/2021, Wales/PHWC-PDZQ6J/2021, Wales/PHWC-PDZQ98/2021, Wales/PHWC-PDZQAI/2021, Wales/PHWC-PDZQBR/2021, Wales/PHWC-PDZQCQ/2021, Wales/PHWC-PDZQDY/2021, Wales/PHWC-PDZQHP/2021, Wales/PHWC-PDZQI5/2021, Wales/PHWC-PDZQJW/2021, Wales/PHWC-PDZQK1/2021, Wales/PHWC-PDZQMO/2021, Wales/PHWC-PDZQNN/2021, Wales/PHWC-PDZQPC/2021, Wales/PHWC-PDZQQK/2021, Wales/PHWC-PDZQR6/2021, Wales/PHWC-PDZQS3/2021, Wales/PHWC-PDZQTD/2021, Wales/PHWC-PDZQU9/2021, Wales/PHWC-PDZQW7/2021, Wales/PHWC-PDZQXE/2021, Wales/PHWC-PDZQYG/2021, Wales/PHWC-PDZQZZ/2021, Wales/PHWC-PDZR1M/2021, Wales/PHWC-PDZR37/2021, Wales/PHWC-PDZR45/2021, Wales/PHWC-PDZR6U/2021, Wales/PHWC-PDZR7I/2021, Wales/PHWC-PDZR8N/2021, Wales/PHWC-PDZR9T/2021, Wales/PHWC-PDZRA9/2021, Wales/PHWC-PDZRBQ/2021, Wales/PHWC-PDZRCA/2021, Wales/PHWC-PDZRDK/2021, Wales/PHWC-PDZREY/2021, Wales/PHWC-PDZRGR/2021, Wales/PHWC-PDZRHZ/2021, Wales/PHWC-PDZRIF/2021, Wales/PHWC-PDZRJ6/2021, Wales/PHWC-PDZRKH/2021, Wales/PHWC-PDZRM4/2021, Wales/PHWC-PDZRNC/2021, Wales/PHWC-PDZROX/2021, Wales/PHWC-PDZRPS/2021, Wales/PHWC-PDZRQW/2021, Wales/PHWC-PDZRRE/2021, Wales/PHWC-PDZRSD/2021, Wales/PHWC-PDZRTP/2021, Wales/PHWC-PDZRUJ/2021, Wales/PHWC-PDZRW8/2021, Wales/PHWC-PDZRX1/2021, Wales/PHWC-PDZRYO/2021, Wales/PHWC-PDZRZB/2021, Wales/PHWC-PDZS13/2021, Wales/PHWC-PDZS3M/2021, Wales/PHWC-PDZS4J/2021, Wales/PHWC-PDZS6B/2021, Wales/PHWC-PDZS7D/2021, Wales/PHWC-PDZS99/2021, Wales/PHWC-PDZSAP/2021, Wales/PHWC-PDZSBH/2021, Wales/PHWC-PDZSDA/2021, Wales/PHWC-PDZSFW/2021, Wales/PHWC-PDZSHF/2021, Wales/PHWC-PDZSIU/2021, Wales/PHWC-PDZSJC/2021, Wales/PHWC-PDZSKK/2021, Wales/PHWC-PDZSME/2021, Wales/PHWC-PDZSN4/2021, Wales/PHWC-PDZSO7/2021, Wales/PHWC-PDZSQN/2021, Wales/PHWC-PDZSRS/2021, Wales/PHWC-PDZSST/2021, Wales/PHWC-PDZST5/2021, Wales/PHWC-PDZSUZ/2021, Wales/PHWC-PDZSWI/2021, Wales/PHWC-PDZSY6/2021, Wales/PHWC-PDZT16/2021, Wales/PHWC-PDZT3O/2021, Wales/PHWC-PDZT4Q/2021, Wales/PHWC-PDZT5C/2021, Wales/PHWC-PDZT7E/2021, Wales/PHWC-PDZT8I/2021, Wales/PHWC-PDZT9R/2021, Wales/PHWC-PDZTA1/2021, Wales/PHWC-PDZTD7/2021, Wales/PHWC-PDZTEU/2021, Wales/PHWC-PDZTF3/2021, Wales/PHWC-PDZTHK/2021, Wales/PHWC-PDZTJT/2021, Wales/PHWC-PDZTKX/2021, Wales/PHWC-PDZTMP/2021, Wales/PHWC-PDZTPJ/2021, Wales/PHWC-PDZTQ8/2021, Wales/PHWC-PDZTR5/2021, Wales/PHWC-PDZTSS/2021, Wales/PHWC-PDZTTY/2021, Wales/PHWC-PDZTW4/2021, Wales/PHWC-PDZTXF/2021, Wales/PHWC-PDZTYD/2021, Wales/PHWC-PDZTZW/2021, Wales/PHWC-PDZU1H/2021, Wales/PHWC-PDZU3Q/2021, Wales/PHWC-PDZU5K/2021, Wales/PHWC-PDZU6R/2021, Wales/PHWC-PDZU7G/2021, Wales/PHWC-PDZU8U/2021, Wales/PHWC-PDZUAO/2021, Wales/PHWC-PDZUB9/2021, Wales/PHWC-PDZUCJ/2021, Wales/PHWC-PDZUD5/2021, Wales/PHWC-PDZUET/2021, Wales/PHWC-PDZUFZ/2021, Wales/PHWC-PDZUGI/2021, Wales/PHWC-PDZUHE/2021, Wales/PHWC-PDZUIS/2021, Wales/PHWC-PDZUJX/2021, Wales/PHWC-PDZUKP/2021, Wales/PHWC-PDZUMM/2021, Wales/PHWC-PDZUP8/2021, Wales/PHWC-PDZUQF/2021, Wales/PHWC-PDZUR3/2021, Wales/PHWC-PDZUT6/2021, Wales/PHWC-PDZUWA/2021, Wales/PHWC-PDZUXD/2021, Wales/PHWC-PDZUYB/2021, Wales/PHWC-PDZW15/2021, Wales/PHWC-PDZW3P/2021, Wales/PHWC-PDZW4M/2021, Wales/PHWC-PDZW5J/2021, Wales/PHWC-PDZW6D/2021, Wales/PHWC-PDZW81/2021, Wales/PHWC-PDZW9B/2021, Wales/PHWC-PDZWAX/2021, Wales/PHWC-PDZWB6/2021, Wales/PHWC-PDZWEO/2021, Wales/PHWC-PDZWFS/2021, Wales/PHWC-PDZWGW/2021, Wales/PHWC-PDZWJQ/2021, Wales/PHWC-PDZWKC/2021, Wales/PHWC-PDZWMK/2021, Wales/PHWC-PDZWNH/2021, Wales/PHWC-PDZWO9/2021, Wales/PHWC-PDZWPG/2021, Wales/PHWC-PDZWQR/2021, Wales/PHWC-PDZWRA/2021, Wales/PHWC-PDZWSU/2021, Wales/PHWC-PDZWT7/2021, Wales/PHWC-PDZWU3/2021, Wales/PHWC-PDZWXN/2021, Wales/PHWC-PDZWYY/2021, Wales/PHWC-PDZWZT/2021, Wales/PHWC-PDZX1Y/2021, Wales/PHWC-PDZX31/2021, Wales/PHWC-PDZX5Q/2021, Wales/PHWC-PDZX9G/2021, Wales/PHWC-PDZXAW/2021, Wales/PHWC-PDZXBD/2021, Wales/PHWC-PDZXCP/2021, Wales/PHWC-PDZXD9/2021, Wales/PHWC-PDZXF5/2021, Wales/PHWC-PDZXG3/2021, Wales/PHWC-PDZXHC/2021, Wales/PHWC-PDZXI4/2021, Wales/PHWC-PDZXJU/2021, Wales/PHWC-PDZXMX/2021, Wales/PHWC-PDZXPM/2021, Wales/PHWC-PDZXSA/2021, Wales/PHWC-PDZXTN/2021, Wales/PHWC-PDZXU6/2021, Wales/PHWC-PDZXWH/2021, Wales/PHWC-PDZXX8/2021, Wales/PHWC-PDZXZS/2021, Wales/PHWC-PDZZ1A/2021, Wales/PHWC-PDZZ3K/2021, Wales/PHWC-PDZZ4E/2021, Wales/PHWC-PDZZ6Y/2021, Wales/PHWC-PDZZ8X/2021, Wales/PHWC-PDZZ96/2021, Wales/PHWC-PDZZAC/2021, Wales/PHWC-PDZZB5/2021, Wales/PHWC-PDZZCF/2021, Wales/PHWC-PDZZDZ/2021, Wales/PHWC-PDZZEP/2021, Wales/PHWC-PDZZFU/2021, Wales/PHWC-PDZZGT/2021, Wales/PHWC-PDZZHR/2021, Wales/PHWC-PDZZI1/2021, Wales/PHWC-PDZZKJ/2021, Wales/PHWC-PDZZM8/2021, Wales/PHWC-PDZZN3/2021, Wales/PHWC-PDZZOH/2021, Wales/PHWC-PDZZPD/2021, Wales/PHWC-PDZZQB/2021, Wales/PHWC-PDZZRI/2021, Wales/PHWC-PDZZSO/2021, Wales/PHWC-PDZZT4/2021, Wales/PHWC-PDZZUS/2021, Wales/PHWC-PDZZWW/2021, Wales/PHWC-PDZZX9/2021, Wales/PHWC-PFB11E/2021, Wales/PHWC-PFB134/2021, Wales/PHWC-PFB14A/2021, Wales/PHWC-PFB16O/2021, Wales/PHWC-PFB189/2021, Wales/PHWC-PFB19Q/2021, Wales/PHWC-PFB1AH/2021, Wales/PHWC-PFB1BM/2021, Wales/PHWC-PFB1CI/2021, Wales/PHWC-PFB1D8/2021, Wales/PHWC-PFB1E7/2021, Wales/PHWC-PFB1FD/2021, Wales/PHWC-PFB1GB/2021, Wales/PHWC-PFB1HW/2021, Wales/PHWC-PFB1IN/2021, Wales/PHWC-PFB1J5/2021, Wales/PHWC-PFB1K3/2021, Wales/PHWC-PFB1MZ/2021, Wales/PHWC-PFB1NJ/2021, Wales/PHWC-PFB1OC/2021, Wales/PHWC-PFB1PU/2021, Wales/PHWC-PFB1QT/2021, Wales/PHWC-PFB1SY/2021, Wales/PHWC-PFB1TK/2021, Wales/PHWC-PFB1UG/2021, Wales/PHWC-PFB1WR/2021, Wales/PHWC-PFB1YP/2021, Wales/PHWC-PFB1Z6/2021, Wales/PHWC-PFB31B/2021, Wales/PHWC-PFB33U/2021, Wales/PHWC-PFB34T/2021, Wales/PHWC-PFB36J/2021, Wales/PHWC-PFB37M/2021, Wales/PHWC-PFB3AI/2021, Wales/PHWC-PFB3BR/2021, Wales/PHWC-PFB3CQ/2021, Wales/PHWC-PFB3DY/2021, Wales/PHWC-PFB3ES/2021, Wales/PHWC-PFB3FH/2021, Wales/PHWC-PFB3G4/2021, Wales/PHWC-PFB3HP/2021, Wales/PHWC-PFB3I5/2021, Wales/PHWC-PFB3JW/2021, Wales/PHWC-PFB3K1/2021, Wales/PHWC-PFB3MO/2021, Wales/PHWC-PFB3NN/2021, Wales/PHWC-PFB3OF/2021, Wales/PHWC-PFB3PC/2021, Wales/PHWC-PFB3QK/2021, Wales/PHWC-PFB3R6/2021, Wales/PHWC-PFB3S3/2021, Wales/PHWC-PFB3TD/2021, Wales/PHWC-PFB3U9/2021, Wales/PHWC-PFB3W7/2021, Wales/PHWC-PFB3XE/2021, Wales/PHWC-PFB3YG/2021, Wales/PHWC-PFB3ZZ/2021, Wales/PHWC-PFB41Y/2021, Wales/PHWC-PFB431/2021, Wales/PHWC-PFB44O/2021, Wales/PHWC-PFB45Q/2021, Wales/PHWC-PFB46E/2021, Wales/PHWC-PFB47K/2021, Wales/PHWC-PFB48Z/2021, Wales/PHWC-PFB4AW/2021, Wales/PHWC-PFB4BD/2021, Wales/PHWC-PFB4CP/2021, Wales/PHWC-PFB4D9/2021, Wales/PHWC-PFB4EI/2021, Wales/PHWC-PFB4F5/2021, Wales/PHWC-PFB4G3/2021, Wales/PHWC-PFB4HC/2021, Wales/PHWC-PFB4I4/2021, Wales/PHWC-PFB4JU/2021, Wales/PHWC-PFB4KT/2021, Wales/PHWC-PFB4MX/2021, Wales/PHWC-PFB4NB/2021, Wales/PHWC-PFB4OR/2021, Wales/PHWC-PFB4PM/2021, Wales/PHWC-PFB4QJ/2021, Wales/PHWC-PFB4R7/2021, Wales/PHWC-PFB4SA/2021, Wales/PHWC-PFB4TN/2021, Wales/PHWC-PFB4WH/2021, Wales/PHWC-PFB4X8/2021, Wales/PHWC-PFB4YF/2021, Wales/PHWC-PFB4ZS/2021, Wales/PHWC-PFB519/2021, Wales/PHWC-PFB54X/2021, Wales/PHWC-PFB55P/2021, Wales/PHWC-PFB57J/2021, Wales/PHWC-PFB59F/2021, Wales/PHWC-PFB5AU/2021, Wales/PHWC-PFB5BN/2021, Wales/PHWC-PFB5CC/2021, Wales/PHWC-PFB5D6/2021, Wales/PHWC-PFB5EW/2021, Wales/PHWC-PFB5F4/2021, Wales/PHWC-PFB5GA/2021, Wales/PHWC-PFB5HM/2021, Wales/PHWC-PFB5I3/2021, Wales/PHWC-PFB5J1/2021, Wales/PHWC-PFB5KO/2021, Wales/PHWC-PFB5MQ/2021, Wales/PHWC-PFB5NY/2021, Wales/PHWC-PFB5PK/2021, Wales/PHWC-PFB5QE/2021, Wales/PHWC-PFB5RH/2021, Wales/PHWC-PFB5TB/2021, Wales/PHWC-PFB5U7/2021, Wales/PHWC-PFB5W5/2021, Wales/PHWC-PFB5XG/2021, Wales/PHWC-PFB5ZI/2021, Wales/PHWC-PFB61H/2021, Wales/PHWC-PFB63Q/2021, Wales/PHWC-PFB64C/2021, Wales/PHWC-PFB65K/2021, Wales/PHWC-PFB66R/2021, Wales/PHWC-PFB67G/2021, Wales/PHWC-PFB69N/2021, Wales/PHWC-PFB6B9/2021, Wales/PHWC-PFB6CJ/2021, Wales/PHWC-PFB6D5/2021, Wales/PHWC-PFB6FZ/2021, Wales/PHWC-PFB6HE/2021, Wales/PHWC-PFB6IS/2021, Wales/PHWC-PFB6JX/2021, Wales/PHWC-PFB6KP/2021, Wales/PHWC-PFB6MM/2021, Wales/PHWC-PFB6N7/2021, Wales/PHWC-PFB6OY/2021, Wales/PHWC-PFB6P8/2021, Wales/PHWC-PFB6R3/2021, Wales/PHWC-PFB6SW/2021, Wales/PHWC-PFB6T6/2021, Wales/PHWC-PFB6WA/2021, Wales/PHWC-PFB6XD/2021, Wales/PHWC-PFB6YB/2021, Wales/PHWC-PFB6Z1/2021, Wales/PHWC-PFB73X/2021, Wales/PHWC-PFB74P/2021, Wales/PHWC-PFB75M/2021, Wales/PHWC-PFB76F/2021, Wales/PHWC-PFB778/2021, Wales/PHWC-PFB78W/2021, Wales/PHWC-PFB79D/2021, Wales/PHWC-PFB7BY/2021, Wales/PHWC-PFB7CK/2021, Wales/PHWC-PFB7DH/2021, Wales/PHWC-PFB7E1/2021, Wales/PHWC-PFB7GS/2021, Wales/PHWC-PFB7HJ/2021, Wales/PHWC-PFB7IZ/2021, Wales/PHWC-PFB7JO/2021, Wales/PHWC-PFB7KQ/2021, Wales/PHWC-PFB7MC/2021, Wales/PHWC-PFB7N6/2021, Wales/PHWC-PFB7OB/2021, Wales/PHWC-PFB7PE/2021, Wales/PHWC-PFB7R4/2021, Wales/PHWC-PFB7SI/2021, Wales/PHWC-PFB7T9/2021, Wales/PHWC-PFB7U5/2021, Wales/PHWC-PFB7W3/2021, Wales/PHWC-PFB7XR/2021, Wales/PHWC-PFB7YN/2021, Wales/PHWC-PFB915/2021, Wales/PHWC-PFB95J/2021, Wales/PHWC-PFB96D/2021, Wales/PHWC-PFB981/2021, Wales/PHWC-PFB99B/2021, Wales/PHWC-PFB9AX/2021, Wales/PHWC-PFB9B6/2021, Wales/PHWC-PFB9D4/2021, Wales/PHWC-PFB9EO/2021, Wales/PHWC-PFB9FS/2021, Wales/PHWC-PFB9GW/2021, Wales/PHWC-PFB9H8/2021, Wales/PHWC-PFB9II/2021, Wales/PHWC-PFB9JQ/2021, Wales/PHWC-PFB9KC/2021, Wales/PHWC-PFB9MK/2021, Wales/PHWC-PFB9NH/2021, Wales/PHWC-PFB9O9/2021, Wales/PHWC-PFB9PG/2021, Wales/PHWC-PFB9QR/2021, Wales/PHWC-PFB9RA/2021, Wales/PHWC-PFB9SU/2021, Wales/PHWC-PFB9T7/2021, Wales/PHWC-PFB9U3/2021, Wales/PHWC-PFB9WZ/2021, Wales/PHWC-PFB9XN/2021, Wales/PHWC-PFB9YY/2021, Wales/PHWC-PFB9ZT/2021, Wales/PHWC-PFBA1N/2021, Wales/PHWC-PFBA3W/2021, Wales/PHWC-PFBA41/2021, Wales/PHWC-PFBA5O/2021, Wales/PHWC-PFBA6K/2021, Wales/PHWC-PFBA9E/2021, Wales/PHWC-PFBAAS/2021, Wales/PHWC-PFBABF/2021, Wales/PHWC-PFBACX/2021, Wales/PHWC-PFBADB/2021, Wales/PHWC-PFBAEZ/2021, Wales/PHWC-PFBAG5/2021, Wales/PHWC-PFBAHQ/2021, Wales/PHWC-PFBAIH/2021, Wales/PHWC-PFBAJI/2021, Wales/PHWC-PFBAKU/2021, Wales/PHWC-PFBAMT/2021, Wales/PHWC-PFBAND/2021, Wales/PHWC-PFBAOG/2021, Wales/PHWC-PFBAPP/2021, Wales/PHWC-PFBAQM/2021, Wales/PHWC-PFBAR9/2021, Wales/PHWC-PFBAS4/2021, Wales/PHWC-PFBATR/2021, Wales/PHWC-PFBAUY/2021, Wales/PHWC-PFBAW6/2021, Wales/PHWC-PFBAXJ/2021, Wales/PHWC-PFBAY8/2021, Wales/PHWC-PFBAZA/2021, Wales/PHWC-PFBB13/2021, Wales/PHWC-PFBB4J/2021, Wales/PHWC-PFBB7D/2021, Wales/PHWC-PFBBDA/2021, Wales/PHWC-PFBBEQ/2021, Wales/PHWC-PFBBFW/2021, Wales/PHWC-PFBBG1/2021, Wales/PHWC-PFBBHF/2021, Wales/PHWC-PFBBIU/2021, Wales/PHWC-PFBBJC/2021, Wales/PHWC-PFBBKK/2021, Wales/PHWC-PFBBME/2021, Wales/PHWC-PFBBN4/2021, Wales/PHWC-PFBBO7/2021, Wales/PHWC-PFBBQN/2021, Wales/PHWC-PFBBRS/2021, Wales/PHWC-PFBBST/2021, Wales/PHWC-PFBBT5/2021, Wales/PHWC-PFBBUZ/2021, Wales/PHWC-PFBBWI/2021, Wales/PHWC-PFBBY6/2021, Wales/PHWC-PFBBZX/2021, Wales/PHWC-PFBC1Q/2021, Wales/PHWC-PFBC3Y/2021, Wales/PHWC-PFBC6S/2021, Wales/PHWC-PFBC8F/2021, Wales/PHWC-PFBCAN/2021, Wales/PHWC-PFBCBT/2021, Wales/PHWC-PFBCC5/2021, Wales/PHWC-PFBCFJ/2021, Wales/PHWC-PFBCH4/2021, Wales/PHWC-PFBCIE/2021, Wales/PHWC-PFBCJB/2021, Wales/PHWC-PFBCK9/2021, Wales/PHWC-PFBCM7/2021, Wales/PHWC-PFBCNX/2021, Wales/PHWC-PFBCO1/2021, Wales/PHWC-PFBCP3/2021, Wales/PHWC-PFBCQZ/2021, Wales/PHWC-PFBCTO/2021, Wales/PHWC-PFBCUC/2021, Wales/PHWC-PFBCWK/2021, Wales/PHWC-PFBCXI/2021, Wales/PHWC-PFBCYU/2021, Wales/PHWC-PFBCZR/2021, Wales/PHWC-PFBD1Z/2021, Wales/PHWC-PFBD3J/2021, Wales/PHWC-PFBD48/2021, Wales/PHWC-PFBD5F/2021, Wales/PHWC-PFBD69/2021, Wales/PHWC-PFBD7B/2021, Wales/PHWC-PFBD8Q/2021, Wales/PHWC-PFBD97/2021, Wales/PHWC-PFBDAM/2021, Wales/PHWC-PFBDB4/2021, Wales/PHWC-PFBDCR/2021, Wales/PHWC-PFBDDS/2021, Wales/PHWC-PFBDF1/2021, Wales/PHWC-PFBDGO/2021, Wales/PHWC-PFBDHD/2021, Wales/PHWC-PFBDJK/2021, Wales/PHWC-PFBDKE/2021, Wales/PHWC-PFBDMG/2021, Wales/PHWC-PFBDNA/2021, Wales/PHWC-PFBDQY/2021, Wales/PHWC-PFBDRW/2021, Wales/PHWC-PFBDSX/2021, Wales/PHWC-PFBDT3/2021, Wales/PHWC-PFBDUI/2021, Wales/PHWC-PFBDWU/2021, Wales/PHWC-PFBDZP/2021, Wales/PHWC-PFBE11/2021, Wales/PHWC-PFBE3R/2021, Wales/PHWC-PFBE4N/2021, Wales/PHWC-PFBE64/2021, Wales/PHWC-PFBE7H/2021, Wales/PHWC-PFBE8J/2021, Wales/PHWC-PFBE9A/2021, Wales/PHWC-PFBEAG/2021, Wales/PHWC-PFBEBI/2021, Wales/PHWC-PFBEDT/2021, Wales/PHWC-PFBEE8/2021, Wales/PHWC-PFBEGM/2021, Wales/PHWC-PFBEH6/2021, Wales/PHWC-PFBEIC/2021, Wales/PHWC-PFBEJF/2021, Wales/PHWC-PFBEKD/2021, Wales/PHWC-PFBEMB/2021, Wales/PHWC-PFBENU/2021, Wales/PHWC-PFBEOS/2021, Wales/PHWC-PFBEP7/2021, Wales/PHWC-PFBEQ5/2021, Wales/PHWC-PFBERX/2021, Wales/PHWC-PFBESK/2021, Wales/PHWC-PFBEWQ/2021, Wales/PHWC-PFBEX3/2021, Wales/PHWC-PFBEZE/2021, Wales/PHWC-PFBF1I/2021, Wales/PHWC-PFBF4F/2021, Wales/PHWC-PFBF5D/2021, Wales/PHWC-PFBF67/2021, Wales/PHWC-PFBF8C/2021, Wales/PHWC-PFBF95/2021, Wales/PHWC-PFBFAJ/2021, Wales/PHWC-PFBFBA/2021, Wales/PHWC-PFBFCN/2021, Wales/PHWC-PFBFDW/2021, Wales/PHWC-PFBFFO/2021, Wales/PHWC-PFBFHB/2021, Wales/PHWC-PFBFIX/2021, Wales/PHWC-PFBFJE/2021, Wales/PHWC-PFBFKG/2021, Wales/PHWC-PFBFMR/2021, Wales/PHWC-PFBFNS/2021, Wales/PHWC-PFBFO3/2021, Wales/PHWC-PFBFPY/2021, Wales/PHWC-PFBFQ6/2021, Wales/PHWC-PFBFSP/2021, Wales/PHWC-PFBFTZ/2021, Wales/PHWC-PFBFUU/2021, Wales/PHWC-PFBFWT/2021, Wales/PHWC-PFBFXH/2021, Wales/PHWC-PFBFY4/2021, Wales/PHWC-PFBFZM/2021, Wales/PHWC-PFBG1W/2021, Wales/PHWC-PFBG3G/2021, Wales/PHWC-PFBG4R/2021, Wales/PHWC-PFBG5N/2021, Wales/PHWC-PFBG76/2021, Wales/PHWC-PFBG8M/2021, Wales/PHWC-PFBGBZ/2021, Wales/PHWC-PFBGDU/2021, Wales/PHWC-PFBGEJ/2021, Wales/PHWC-PFBGFX/2021, Wales/PHWC-PFBGHY/2021, Wales/PHWC-PFBGIQ/2021, Wales/PHWC-PFBGJ8/2021, Wales/PHWC-PFBGKF/2021, Wales/PHWC-PFBGMD/2021, Wales/PHWC-PFBGNI/2021, Wales/PHWC-PFBGOA/2021, Wales/PHWC-PFBGP9/2021, Wales/PHWC-PFBGRT/2021, Wales/PHWC-PFBGSC/2021, Wales/PHWC-PFBGTS/2021, Wales/PHWC-PFBGU1/2021, Wales/PHWC-PFBGWO/2021, Wales/PHWC-PFBGX5/2021, Wales/PHWC-PFBGY3/2021, Wales/PHWC-PFBGZK/2021, Wales/PHWC-PFBH16/2021, Wales/PHWC-PFBH3O/2021, Wales/PHWC-PFBH4Q/2021, Wales/PHWC-PFBH5C/2021, Wales/PHWC-PFBH7E/2021, Wales/PHWC-PFBH8I/2021, Wales/PHWC-PFBH9R/2021, Wales/PHWC-PFBHA1/2021, Wales/PHWC-PFBHBB/2021, Wales/PHWC-PFBHCM/2021, Wales/PHWC-PFBHD7/2021, Wales/PHWC-PFBHEU/2021, Wales/PHWC-PFBHF3/2021, Wales/PHWC-PFBHGZ/2021, Wales/PHWC-PFBHHK/2021, Wales/PHWC-PFBHIA/2021, Wales/PHWC-PFBHJT/2021, Wales/PHWC-PFBHKX/2021, Wales/PHWC-PFBHMP/2021, Wales/PHWC-PFBHN9/2021, Wales/PHWC-PFBHON/2021, Wales/PHWC-PFBHPJ/2021, Wales/PHWC-PFBHQ8/2021, Wales/PHWC-PFBHR5/2021, Wales/PHWC-PFBHSS/2021, Wales/PHWC-PFBHTY/2021, Wales/PHWC-PFBHUH/2021, Wales/PHWC-PFBHW4/2021, Wales/PHWC-PFBHXF/2021, Wales/PHWC-PFBHYD/2021, Wales/PHWC-PFBHZW/2021, Wales/PHWC-PFBI1F/2021, Wales/PHWC-PFBI3Z/2021, Wales/PHWC-PFBI4I/2021, Wales/PHWC-PFBI5U/2021, Wales/PHWC-PFBI6P/2021, Wales/PHWC-PFBI7X/2021, Wales/PHWC-PFBI8H/2021, Wales/PHWC-PFBI9M/2021, Wales/PHWC-PFBIA3/2021, Wales/PHWC-PFBIBE/2021, Wales/PHWC-PFBIC1/2021, Wales/PHWC-PFBIDR/2021, Wales/PHWC-PFBIE4/2021, Wales/PHWC-PFBIFY/2021, Wales/PHWC-PFBIHT/2021, Wales/PHWC-PFBII9/2021, Wales/PHWC-PFBIJA/2021, Wales/PHWC-PFBIKS/2021, Wales/PHWC-PFBIMW/2021, Wales/PHWC-PFBING/2021, Wales/PHWC-PFBIOJ/2021, Wales/PHWC-PFBIPO/2021, Wales/PHWC-PFBIQQ/2021, Wales/PHWC-PFBIRN/2021, Wales/PHWC-PFBIS7/2021, Wales/PHWC-PFBIUD/2021, Wales/PHWC-PFBIWB/2021, Wales/PHWC-PFBIYK/2021, Wales/PHWC-PFBIZ5/2021, Wales/PHWC-PFBJ1T/2021, Wales/PHWC-PFBJ3D/2021, Wales/PHWC-PFBJ4B/2021, Wales/PHWC-PFBJ59/2021, Wales/PHWC-PFBJ63/2021, Wales/PHWC-PFBJ75/2021, Wales/PHWC-PFBJ8E/2021, Wales/PHWC-PFBJ9Z/2021, Wales/PHWC-PFBJAF/2021, Wales/PHWC-PFBJBW/2021, Wales/PHWC-PFBJC6/2021, Wales/PHWC-PFBJEG/2021, Wales/PHWC-PFBJFC/2021, Wales/PHWC-PFBJGK/2021, Wales/PHWC-PFBJIM/2021, Wales/PHWC-PFBJJR/2021, Wales/PHWC-PFBJKN/2021, Wales/PHWC-PFBJMY/2021, Wales/PHWC-PFBJN1/2021, Wales/PHWC-PFBJOI/2021, Wales/PHWC-PFBJPH/2021, Wales/PHWC-PFBJQ4/2021, Wales/PHWC-PFBJRQ/2021, Wales/PHWC-PFBJSJ/2021, Wales/PHWC-PFBJTU/2021, Wales/PHWC-PFBJWP/2021, Wales/PHWC-PFBJXA/2021, Wales/PHWC-PFBJYS/2021, Wales/PHWC-PFBJZ8/2021, Wales/PHWC-PFBK1O/2021, Wales/PHWC-PFBK3N/2021, Wales/PHWC-PFBK4Y/2021, Wales/PHWC-PFBK56/2021, Wales/PHWC-PFBK6A/2021, Wales/PHWC-PFBK74/2021, Wales/PHWC-PFBK88/2021, Wales/PHWC-PFBK9S/2021, Wales/PHWC-PFBKAR/2021, Wales/PHWC-PFBKBU/2021, Wales/PHWC-PFBKC7/2021, Wales/PHWC-PFBKDX/2021, Wales/PHWC-PFBKFM/2021, Wales/PHWC-PFBKGJ/2021, Wales/PHWC-PFBKHH/2021, Wales/PHWC-PFBKIK/2021, Wales/PHWC-PFBKJD/2021, Wales/PHWC-PFBKKB/2021, Wales/PHWC-PFBKM9/2021, Wales/PHWC-PFBKNT/2021, Wales/PHWC-PFBKOW/2021, Wales/PHWC-PFBKP5/2021, Wales/PHWC-PFBKQ3/2021, Wales/PHWC-PFBKRP/2021, Wales/PHWC-PFBKSE/2021, Wales/PHWC-PFBKT1/2021, Wales/PHWC-PFBKUQ/2021, Wales/PHWC-PFBKWC/2021, Wales/PHWC-PFBKXZ/2021, Wales/PHWC-PFBKYI/2021, Wales/PHWC-PFBKZG/2021, Wales/PHWC-PFBM1X/2021, Wales/PHWC-PFBM3B/2021, Wales/PHWC-PFBM57/2021, Wales/PHWC-PFBM6Z/2021, Wales/PHWC-PFBM73/2021, Wales/PHWC-PFBM8G/2021, Wales/PHWC-PFBM9I/2021, Wales/PHWC-PFBMAD/2021, Wales/PHWC-PFBMB1/2021, Wales/PHWC-PFBMCH/2021, Wales/PHWC-PFBMDQ/2021, Wales/PHWC-PFBMER/2021, Wales/PHWC-PFBMFK/2021, Wales/PHWC-PFBMGE/2021, Wales/PHWC-PFBMH5/2021, Wales/PHWC-PFBMIJ/2021, Wales/PHWC-PFBMJN/2021, Wales/PHWC-PFBMKY/2021, Wales/PHWC-PFBMM6/2021, Wales/PHWC-PFBMP4/2021, Wales/PHWC-PFBMQA/2021, Wales/PHWC-PFBMRC/2021, Wales/PHWC-PFBMTT/2021, Wales/PHWC-PFBMUP/2021, Wales/PHWC-PFBMWM/2021, Wales/PHWC-PFBMXS/2021, Wales/PHWC-PFBMYW/2021, Wales/PHWC-PFBMZF/2021, Wales/PHWC-PFBN1A/2021, Wales/PHWC-PFBN3K/2021, Wales/PHWC-PFBN4E/2021, Wales/PHWC-PFBN5G/2021, Wales/PHWC-PFBN6Y/2021, Wales/PHWC-PFBN7N/2021, Wales/PHWC-PFBN8X/2021, Wales/PHWC-PFBN96/2021, Wales/PHWC-PFBNAC/2021, Wales/PHWC-PFBNB5/2021, Wales/PHWC-PFBNCF/2021, Wales/PHWC-PFBNEP/2021, Wales/PHWC-PFBNFU/2021, Wales/PHWC-PFBNGT/2021, Wales/PHWC-PFBNHR/2021, Wales/PHWC-PFBNI1/2021, Wales/PHWC-PFBNJM/2021, Wales/PHWC-PFBNKJ/2021, Wales/PHWC-PFBNOH/2021, Wales/PHWC-PFBNQB/2021, Wales/PHWC-PFBNRI/2021, Wales/PHWC-PFBNSO/2021, Wales/PHWC-PFBNT4/2021, Wales/PHWC-PFBNUS/2021, Wales/PHWC-PFBNWW/2021, Wales/PHWC-PFBNX9/2021, Wales/PHWC-PFBNZQ/2021, Wales/PHWC-PFBO1K/2021, Wales/PHWC-PFBO3H/2021, Wales/PHWC-PFBO3H/2021, Wales/PHWC-PFBO44/2021, Wales/PHWC-PFBO5A/2021, Wales/PHWC-PFBO61/2021, Wales/PHWC-PFBO9O/2021, Wales/PHWC-PFBOA6/2021, Wales/PHWC-PFBOCZ/2021, Wales/PHWC-PFBOGD/2021, Wales/PHWC-PFBOHS/2021, Wales/PHWC-PFBOJ7/2021, Wales/PHWC-PFBOK5/2021, Wales/PHWC-PFBOM3/2021, Wales/PHWC-PFBOOQ/2021, Wales/PHWC-PFBOPI/2021, Wales/PHWC-PFBOQU/2021, Wales/PHWC-PFBOR8/2021, Wales/PHWC-PFBOSN/2021, Wales/PHWC-PFBOTC/2021, Wales/PHWC-PFBOTC/2021, Wales/PHWC-PFBOWG/2021, Wales/PHWC-PFBOXT/2021, Wales/PHWC-PFBQ1C/2021, Wales/PHWC-PFBQ4H/2021, Wales/PHWC-PFBQ54/2021, Wales/PHWC-PFBQ6W/2021, Wales/PHWC-PFBQ7S/2021, Wales/PHWC-PFBQ91/2021, Wales/PHWC-PFBQC3/2021, Wales/PHWC-PFBQEB/2021, Wales/PHWC-PFBQHA/2021, Wales/PHWC-PFBQIG/2021, Wales/PHWC-PFBQJ9/2021, Wales/PHWC-PFBQK7/2021, Wales/PHWC-PFBQM5/2021, Wales/PHWC-PFBQOO/2021, Wales/PHWC-PFBQPZ/2021, Wales/PHWC-PFBQQI/2021, Wales/PHWC-PFBQSR/2021, Wales/PHWC-PFBQTQ/2021, Wales/PHWC-PFBQUK/2021, Wales/PHWC-PFBQWE/2021, Wales/PHWC-PFBQXU/2021, Wales/PHWC-PFBQZN/2021, Wales/PHWC-PFBR1S/2021, Wales/PHWC-PFBR3E/2021, Wales/PHWC-PFBR4G/2021, Wales/PHWC-PFBR66/2021, Wales/PHWC-PFBR7Y/2021, Wales/PHWC-PFBR8P/2021, Wales/PHWC-PFBR9H/2021, Wales/PHWC-PFBRAK/2021, Wales/PHWC-PFBRB3/2021, Wales/PHWC-PFBRCD/2021, Wales/PHWC-PFBRDI/2021, Wales/PHWC-PFBREM/2021, Wales/PHWC-PFBRGX/2021, Wales/PHWC-PFBRHN/2021, Wales/PHWC-PFBRIO/2021, Wales/PHWC-PFBRJJ/2021, Wales/PHWC-PFBRK8/2021, Wales/PHWC-PFBRMF/2021, Wales/PHWC-PFBRNZ/2021, Wales/PHWC-PFBRO4/2021, Wales/PHWC-PFBRQ9/2021, Wales/PHWC-PFBRRU/2021, Wales/PHWC-PFBRSQ/2021, Wales/PHWC-PFBRTA/2021, Wales/PHWC-PFBRUW/2021, Wales/PHWC-PFBRW1/2021, Wales/PHWC-PFBRX7/2021, Wales/PHWC-PFBRZC/2021, Wales/PHWC-PFBS1R/2021, Wales/PHWC-PFBS3S/2021, Wales/PHWC-PFBS6C/2021, Wales/PHWC-PFBS7Q/2021, Wales/PHWC-PFBS9K/2021, Wales/PHWC-PFBSAA/2021, Wales/PHWC-PFBSCT/2021, Wales/PHWC-PFBSDD/2021, Wales/PHWC-PFBSE3/2021, Wales/PHWC-PFBSF9/2021, Wales/PHWC-PFBSG7/2021, Wales/PHWC-PFBSHO/2021, Wales/PHWC-PFBSI6/2021, Wales/PHWC-PFBSJZ/2021, Wales/PHWC-PFBSKI/2021, Wales/PHWC-PFBSMU/2021, Wales/PHWC-PFBSNF/2021, Wales/PHWC-PFBSOE/2021, Wales/PHWC-PFBSPX/2021, Wales/PHWC-PFBSQP/2021, Wales/PHWC-PFBSRB/2021, Wales/PHWC-PFBSSH/2021, Wales/PHWC-PFBSTG/2021, Wales/PHWC-PFBSUN/2021, Wales/PHWC-PFBSWY/2021, Wales/PHWC-PFBSXM/2021, Wales/PHWC-PFBSZ4/2021, Wales/PHWC-PFBT1J/2021, Wales/PHWC-PFBT43/2021, Wales/PHWC-PFBT5Z/2021, Wales/PHWC-PFBT6T/2021, Wales/PHWC-PFBT7U/2021, Wales/PHWC-PFBT8Y/2021, Wales/PHWC-PFBT9X/2021, Wales/PHWC-PFBTA7/2021, Wales/PHWC-PFBTBC/2021, Wales/PHWC-PFBTCS/2021, Wales/PHWC-PFBTDE/2021, Wales/PHWC-PFBTE6/2021, Wales/PHWC-PFBTGN/2021, Wales/PHWC-PFBTHI/2021, Wales/PHWC-PFBTJH/2021, Wales/PHWC-PFBTK4/2021, Wales/PHWC-PFBTMA/2021, Wales/PHWC-PFBTNK/2021, Wales/PHWC-PFBTOP/2021, Wales/PHWC-PFBTPW/2021, Wales/PHWC-PFBTQ1/2021, Wales/PHWC-PFBTRG/2021, Wales/PHWC-PFBTSB/2021, Wales/PHWC-PFBTTM/2021, Wales/PHWC-PFBTU8/2021, Wales/PHWC-PFBTWF/2021, Wales/PHWC-PFBTXO/2021, Wales/PHWC-PFBTYQ/2021, Wales/PHWC-PFBTZ9/2021, Wales/PHWC-PFBU33/2021, Wales/PHWC-PFBU5I/2021, Wales/PHWC-PFBU6X/2021, Wales/PHWC-PFBU7T/2021, Wales/PHWC-PFBU9P/2021, Wales/PHWC-PFBUA5/2021, Wales/PHWC-PFBUBK/2021, Wales/PHWC-PFBUCW/2021, Wales/PHWC-PFBUDG/2021, Wales/PHWC-PFBUEH/2021, Wales/PHWC-PFBUFN/2021, Wales/PHWC-PFBUGY/2021, Wales/PHWC-PFBUHU/2021, Wales/PHWC-PFBUIB/2021, Wales/PHWC-PFBUJ4/2021, Wales/PHWC-PFBUKA/2021, Wales/PHWC-PFBUMS/2021, Wales/PHWC-PFBUNE/2021, Wales/PHWC-PFBUP1/2021, Wales/PHWC-PFBUQO/2021, Wales/PHWC-PFBURR/2021, Wales/PHWC-PFBUS9/2021, Wales/PHWC-PFBUTJ/2021, Wales/PHWC-PFBUUF/2021, Wales/PHWC-PFBUWD/2021, Wales/PHWC-PFBUXQ/2021, Wales/PHWC-PFBUYC/2021, Wales/PHWC-PFBW1G/2021, Wales/PHWC-PFBW4S/2021, Wales/PHWC-PFBW5W/2021, Wales/PHWC-PFBW6Q/2021, Wales/PHWC-PFBW7O/2021, Wales/PHWC-PFBW87/2021, Wales/PHWC-PFBW9C/2021, Wales/PHWC-PFBWA4/2021, Wales/PHWC-PFBWBJ/2021, Wales/PHWC-PFBWCU/2021, Wales/PHWC-PFBWDF/2021, Wales/PHWC-PFBWE5/2021, Wales/PHWC-PFBWFB/2021, Wales/PHWC-PFBWG9/2021, Wales/PHWC-PFBWH1/2021, Wales/PHWC-PFBWIY/2021, Wales/PHWC-PFBWJ3/2021, Wales/PHWC-PFBWKZ/2021, Wales/PHWC-PFBWMI/2021, Wales/PHWC-PFBWN8/2021, Wales/PHWC-PFBWOK/2021, Wales/PHWC-PFBWPT/2021, Wales/PHWC-PFBWQX/2021, Wales/PHWC-PFBWRD/2021, Wales/PHWC-PFBWS6/2021, Wales/PHWC-PFBWTE/2021, Wales/PHWC-PFBWUR/2021, Wales/PHWC-PFBWWN/2021, Wales/PHWC-PFBWXP/2021, Wales/PHWC-PFBWYM/2021, Wales/PHWC-PFBWZH/2021, Wales/PHWC-PFBX1M/2021, Wales/PHWC-PFBX37/2021, Wales/PHWC-PFBX45/2021, Wales/PHWC-PFBX6U/2021, Wales/PHWC-PFBX7I/2021, Wales/PHWC-PFBX8N/2021, Wales/PHWC-PFBX9T/2021, Wales/PHWC-PFBXA9/2021, Wales/PHWC-PFBXBQ/2021, Wales/PHWC-PFBXCA/2021, Wales/PHWC-PFBXDK/2021, Wales/PHWC-PFBXEY/2021, Wales/PHWC-PFBXFG/2021, Wales/PHWC-PFBXGR/2021, Wales/PHWC-PFBXHZ/2021, Wales/PHWC-PFBXIF/2021, Wales/PHWC-PFBXJ6/2021, Wales/PHWC-PFBXKH/2021, Wales/PHWC-PFBXM4/2021, Wales/PHWC-PFBXNC/2021, Wales/PHWC-PFBXOX/2021, Wales/PHWC-PFBXPS/2021, Wales/PHWC-PFBXQW/2021, Wales/PHWC-PFBXRE/2021, Wales/PHWC-PFBXTP/2021, Wales/PHWC-PFBXUJ/2021, Wales/PHWC-PFBXW8/2021, Wales/PHWC-PFBXX1/2021, Wales/PHWC-PFBXZB/2021, Wales/PHWC-PFBY14/2021, Wales/PHWC-PFBY4K/2021, Wales/PHWC-PFBY6N/2021, Wales/PHWC-PFBY8T/2021, Wales/PHWC-PFBY9Y/2021, Wales/PHWC-PFBYAQ/2021, Wales/PHWC-PFBYB7/2021, Wales/PHWC-PFBYC8/2021, Wales/PHWC-PFBYD3/2021, Wales/PHWC-PFBYEX/2021, Wales/PHWC-PFBYFI/2021, Wales/PHWC-PFBYGU/2021, Wales/PHWC-PFBYHG/2021, Wales/PHWC-PFBYJP/2021, Wales/PHWC-PFBYKM/2021, Wales/PHWC-PFBYMJ/2021, Wales/PHWC-PFBYN5/2021, Wales/PHWC-PFBYPF/2021, Wales/PHWC-PFBYQD/2021, Wales/PHWC-PFBYRZ/2021, Wales/PHWC-PFBYTH/2021, Wales/PHWC-PFBYUA/2021, Wales/PHWC-PFBYWS/2021, Wales/PHWC-PFBYY9/2021, Wales/PHWC-PFBZ1D/2021, Wales/PHWC-PFBZ3I/2021, Wales/PHWC-PFBZ5T/2021, Wales/PHWC-PFBZ6M/2021, Wales/PHWC-PFBZ84/2021, Wales/PHWC-PFBZ9J/2021, Wales/PHWC-PFBZAZ/2021, Wales/PHWC-PFBZCO/2021, Wales/PHWC-PFBZDN/2021, Wales/PHWC-PFBZEA/2021, Wales/PHWC-PFBZGH/2021, Wales/PHWC-PFBZHX/2021, Wales/PHWC-PFBZI7/2021, Wales/PHWC-PFBZJS/2021, Wales/PHWC-PFBZKW/2021, Wales/PHWC-PFBZNR/2021, Wales/PHWC-PFBZO8/2021, Wales/PHWC-PFBZPQ/2021, Wales/PHWC-PFBZQC/2021, Wales/PHWC-PFBZRY/2021, Wales/PHWC-PFBZTF/2021, Wales/PHWC-PFBZUB/2021, Wales/PHWC-PFBZW9/2021, Wales/PHWC-PFBZXK/2021, Wales/PHWC-PFBZZ3/2021, Wales/PHWC-PFD11R/2021, Wales/PHWC-PFD13S/2021, Wales/PHWC-PFD14W/2021, Wales/PHWC-PFD151/2021, Wales/PHWC-PFD16C/2021, Wales/PHWC-PFD19K/2021, Wales/PHWC-PFD1AA/2021, Wales/PHWC-PFD1CT/2021, Wales/PHWC-PFD1DD/2021, Wales/PHWC-PFD1E3/2021, Wales/PHWC-PFD1F9/2021, Wales/PHWC-PFD1G7/2021, Wales/PHWC-PFD1HO/2021, Wales/PHWC-PFD1I6/2021, Wales/PHWC-PFD1JZ/2021, Wales/PHWC-PFD1KI/2021, Wales/PHWC-PFD1MU/2021, Wales/PHWC-PFD1NF/2021, Wales/PHWC-PFD1OE/2021, Wales/PHWC-PFD1PX/2021, Wales/PHWC-PFD1QP/2021, Wales/PHWC-PFD1RB/2021, Wales/PHWC-PFD1SH/2021, Wales/PHWC-PFD1TG/2021, Wales/PHWC-PFD1UN/2021, Wales/PHWC-PFD1WY/2021, Wales/PHWC-PFD1XM/2021, Wales/PHWC-PFD1YJ/2021, Wales/PHWC-PFD1Z4/2021, Wales/PHWC-PFD81X/2021, Wales/PHWC-PFD873/2021, Wales/PHWC-PFD89I/2021, Wales/PHWC-PFD8AD/2021, Wales/PHWC-PFD8CH/2021, Wales/PHWC-PFD8DQ/2021, Wales/PHWC-PFD8ER/2021, Wales/PHWC-PFD8FK/2021, Wales/PHWC-PFD8H5/2021, Wales/PHWC-PFD8IJ/2021, Wales/PHWC-PFD8M6/2021, Wales/PHWC-PFD8NO/2021, Wales/PHWC-PFD8QA/2021, Wales/PHWC-PFD8RC/2021, Wales/PHWC-PFD8TT/2021, Wales/PHWC-PFD8UP/2021, Wales/PHWC-PFD8WM/2021, Wales/PHWC-PFD8XS/2021, Wales/PHWC-PFD8YW/2021, Wales/PHWC-PFD8ZF/2021, Wales/PHWC-PFDABB/2021, Wales/PHWC-PFDACM/2021, Wales/PHWC-PFDAD7/2021, Wales/PHWC-PFDAEU/2021, Wales/PHWC-PFDAF3/2021, Wales/PHWC-PFDAJT/2021, Wales/PHWC-PFDAKX/2021, Wales/PHWC-PFDAMP/2021, Wales/PHWC-PFDAN9/2021, Wales/PHWC-PFDAPJ/2021, Wales/PHWC-PFDAQ8/2021, Wales/PHWC-PFDAR5/2021, Wales/PHWC-PFDAYD/2021, Wales/PHWC-PFDB1I/2021, Wales/PHWC-PFDB4F/2021, Wales/PHWC-PFDB5D/2021, Wales/PHWC-PFDB67/2021, Wales/PHWC-PFDB79/2021, Wales/PHWC-PFDB95/2021, Wales/PHWC-PFDBAJ/2021, Wales/PHWC-PFDBBA/2021, Wales/PHWC-PFDBCN/2021, Wales/PHWC-PFDBDW/2021, Wales/PHWC-PFDBEK/2021, Wales/PHWC-PFDBFO/2021, Wales/PHWC-PFDBHB/2021, Wales/PHWC-PFDBIX/2021, Wales/PHWC-PFDBJE/2021, Wales/PHWC-PFDBKG/2021, Wales/PHWC-PFDBMR/2021, Wales/PHWC-PFDBNS/2021, Wales/PHWC-PFDBO3/2021, Wales/PHWC-PFDBQ6/2021, Wales/PHWC-PFDBR1/2021, Wales/PHWC-PFDBSP/2021, Wales/PHWC-PFDBTZ/2021, Wales/PHWC-PFDBUU/2021, Wales/PHWC-PFDBWT/2021, Wales/PHWC-PFDBXH/2021, Wales/PHWC-PFDBY4/2021, Wales/PHWC-PFDBZM/2021, Wales/PHWC-PFDC1K/2021, Wales/PHWC-PFDC3H/2021, Wales/PHWC-PFDC44/2021, Wales/PHWC-PFDC5A/2021, Wales/PHWC-PFDC61/2021, Wales/PHWC-PFDC7W/2021, Wales/PHWC-PFDCA6/2021, Wales/PHWC-PFDCCZ/2021, Wales/PHWC-PFDCDJ/2021, Wales/PHWC-PFDCFF/2021, Wales/PHWC-PFDCHS/2021, Wales/PHWC-PFDCJ7/2021, Wales/PHWC-PFDCK5/2021, Wales/PHWC-PFDCM3/2021, Wales/PHWC-PFDCOQ/2021, Wales/PHWC-PFDCPI/2021, Wales/PHWC-PFDCQU/2021, Wales/PHWC-PFDCR8/2021, Wales/PHWC-PFDCSN/2021, Wales/PHWC-PFDCTC/2021, Wales/PHWC-PFDCWG/2021, Wales/PHWC-PFDCXT/2021, Wales/PHWC-PFDD1U/2021, Wales/PHWC-PFDD3F/2021, Wales/PHWC-PFDD4D/2021, Wales/PHWC-PFDD5B/2021, Wales/PHWC-PFDD65/2021, Wales/PHWC-PFDD77/2021, Wales/PHWC-PFDD8K/2021, Wales/PHWC-PFDDA8/2021, Wales/PHWC-PFDDBS/2021, Wales/PHWC-PFDDCY/2021, Wales/PHWC-PFDDEE/2021, Wales/PHWC-PFDDFQ/2021, Wales/PHWC-PFDDH9/2021, Wales/PHWC-PFDDIP/2021, Wales/PHWC-PFDDJG/2021, Wales/PHWC-PFDDNW/2021, Wales/PHWC-PFDDP6/2021, Wales/PHWC-PFDDQH/2021, Wales/PHWC-PFDDRO/2021, Wales/PHWC-PFDDSM/2021, Wales/PHWC-PFDDUT/2021, Wales/PHWC-PFDDWX/2021, Wales/PHWC-PFDDX4/2021, Wales/PHWC-PFDDYA/2021, Wales/PHWC-PFDDZJ/2021, Wales/PHWC-PFDE1Q/2021, Wales/PHWC-PFDE3Y/2021, Wales/PHWC-PFDE46/2021, Wales/PHWC-PFDE5H/2021, Wales/PHWC-PFDE6S/2021, Wales/PHWC-PFDE7A/2021, Wales/PHWC-PFDE8F/2021, Wales/PHWC-PFDE9W/2021, Wales/PHWC-PFDEAN/2021, Wales/PHWC-PFDEBT/2021, Wales/PHWC-PFDEDP/2021, Wales/PHWC-PFDEED/2021, Wales/PHWC-PFDEG8/2021, Wales/PHWC-PFDEH4/2021, Wales/PHWC-PFDEIE/2021, Wales/PHWC-PFDEK9/2021, Wales/PHWC-PFDEM7/2021, Wales/PHWC-PFDEO1/2021, Wales/PHWC-PFDEP3/2021, Wales/PHWC-PFDEQZ/2021, Wales/PHWC-PFDERM/2021, Wales/PHWC-PFDESG/2021, Wales/PHWC-PFDETO/2021, Wales/PHWC-PFDEUC/2021, Wales/PHWC-PFDEWK/2021, Wales/PHWC-PFDEXI/2021, Wales/PHWC-PFDEYU/2021, Wales/PHWC-PFDEZR/2021, Wales/PHWC-PFDF1T/2021, Wales/PHWC-PFDF3D/2021, Wales/PHWC-PFDF4B/2021, Wales/PHWC-PFDF59/2021, Wales/PHWC-PFDF63/2021, Wales/PHWC-PFDF9Z/2021, Wales/PHWC-PFDFBW/2021, Wales/PHWC-PFDFC6/2021, Wales/PHWC-PFDFFC/2021, Wales/PHWC-PFDFGK/2021, Wales/PHWC-PFDFH7/2021, Wales/PHWC-PFDFIM/2021, Wales/PHWC-PFDFJR/2021, Wales/PHWC-PFDFKN/2021, Wales/PHWC-PFDFMY/2021, Wales/PHWC-PFDFN1/2021, Wales/PHWC-PFDFOI/2021, Wales/PHWC-PFDFPH/2021, Wales/PHWC-PFDFQ4/2021, Wales/PHWC-PFDFSJ/2021, Wales/PHWC-PFDFTU/2021, Wales/PHWC-PFDFXA/2021, Wales/PHWC-PFDFYS/2021, Wales/PHWC-PFDFZ8/2021, Wales/PHWC-PFDG1O/2021, Wales/PHWC-PFDG3N/2021, Wales/PHWC-PFDG56/2021, Wales/PHWC-PFDG74/2021, Wales/PHWC-PFDG88/2021, Wales/PHWC-PFDG9S/2021, Wales/PHWC-PFDGAR/2021, Wales/PHWC-PFDGBU/2021, Wales/PHWC-PFDGFM/2021, Wales/PHWC-PFDGGJ/2021, Wales/PHWC-PFDGHH/2021, Wales/PHWC-PFDGIK/2021, Wales/PHWC-PFDGJD/2021, Wales/PHWC-PFDGKB/2021, Wales/PHWC-PFDGM9/2021, Wales/PHWC-PFDGNT/2021, Wales/PHWC-PFDGOW/2021, Wales/PHWC-PFDGP5/2021, Wales/PHWC-PFDGRP/2021, Wales/PHWC-PFDGSE/2021, Wales/PHWC-PFDGT1/2021, Wales/PHWC-PFDGUQ/2021, Wales/PHWC-PFDGWC/2021, Wales/PHWC-PFDGXZ/2021, Wales/PHWC-PFDGYI/2021, Wales/PHWC-PFDGZG/2021, Wales/PHWC-PFDI1B/2021, Wales/PHWC-PFDI3U/2021, Wales/PHWC-PFDI4T/2021, Wales/PHWC-PFDI5X/2021, Wales/PHWC-PFDI6J/2021, Wales/PHWC-PFDI7M/2021, Wales/PHWC-PFDI8A/2021, Wales/PHWC-PFDIAI/2021, Wales/PHWC-PFDIBR/2021, Wales/PHWC-PFDICQ/2021, Wales/PHWC-PFDIES/2021, Wales/PHWC-PFDIFH/2021, Wales/PHWC-PFDIG4/2021, Wales/PHWC-PFDIHP/2021, Wales/PHWC-PFDII5/2021, Wales/PHWC-PFDIJW/2021, Wales/PHWC-PFDIK1/2021, Wales/PHWC-PFDIMO/2021, Wales/PHWC-PFDINN/2021, Wales/PHWC-PFDIOF/2021, Wales/PHWC-PFDIPC/2021, Wales/PHWC-PFDIQK/2021, Wales/PHWC-PFDIS3/2021, Wales/PHWC-PFDIU9/2021, Wales/PHWC-PFDIW7/2021, Wales/PHWC-PFDIXE/2021, Wales/PHWC-PFDIYG/2021, Wales/PHWC-PFDIZZ/2021, Wales/PHWC-PFDJ1P/2021, Wales/PHWC-PFDJ47/2021, Wales/PHWC-PFDJ55/2021, Wales/PHWC-PFDJ6I/2021, Wales/PHWC-PFDJ8R/2021, Wales/PHWC-PFDJ9U/2021, Wales/PHWC-PFDJAB/2021, Wales/PHWC-PFDJBO/2021, Wales/PHWC-PFDJC4/2021, Wales/PHWC-PFDJDC/2021, Wales/PHWC-PFDJEN/2021, Wales/PHWC-PFDJGG/2021, Wales/PHWC-PFDJH3/2021, Wales/PHWC-PFDJI8/2021, Wales/PHWC-PFDJJY/2021, Wales/PHWC-PFDJK6/2021, Wales/PHWC-PFDJMH/2021, Wales/PHWC-PFDJNQ/2021, Wales/PHWC-PFDJOT/2021, Wales/PHWC-PFDJPA/2021, Wales/PHWC-PFDJQS/2021, Wales/PHWC-PFDJRK/2021, Wales/PHWC-PFDJSF/2021, Wales/PHWC-PFDJTX/2021, Wales/PHWC-PFDJUM/2021, Wales/PHWC-PFDJWJ/2021, Wales/PHWC-PFDJXW/2021, Wales/PHWC-PFDJY1/2021, Wales/PHWC-PFDJZD/2021, Wales/PHWC-PFDK1C/2021, Wales/PHWC-PFDK36/2021, Wales/PHWC-PFDK4H/2021, Wales/PHWC-PFDK54/2021, Wales/PHWC-PFDK6W/2021, Wales/PHWC-PFDK7S/2021, Wales/PHWC-PFDK8D/2021, Wales/PHWC-PFDKBX/2021, Wales/PHWC-PFDKC3/2021, Wales/PHWC-PFDKDM/2021, Wales/PHWC-PFDKEB/2021, Wales/PHWC-PFDKF8/2021, Wales/PHWC-PFDKGF/2021, Wales/PHWC-PFDKHA/2021, Wales/PHWC-PFDKJ9/2021, Wales/PHWC-PFDKK7/2021, Wales/PHWC-PFDKM5/2021, Wales/PHWC-PFDKOO/2021, Wales/PHWC-PFDKPZ/2021, Wales/PHWC-PFDKQI/2021, Wales/PHWC-PFDKRJ/2021, Wales/PHWC-PFDKSR/2021, Wales/PHWC-PFDKTQ/2021, Wales/PHWC-PFDKUK/2021, Wales/PHWC-PFDKXU/2021, Wales/PHWC-PFDKYT/2021, Wales/PHWC-PFDKZN/2021, Wales/PHWC-PFDM1M/2021, Wales/PHWC-PFDM45/2021, Wales/PHWC-PFDM6U/2021, Wales/PHWC-PFDM7I/2021, Wales/PHWC-PFDM8N/2021, Wales/PHWC-PFDM9T/2021, Wales/PHWC-PFDMA9/2021, Wales/PHWC-PFDMBQ/2021, Wales/PHWC-PFDMCA/2021, Wales/PHWC-PFDMDK/2021, Wales/PHWC-PFDMEY/2021, Wales/PHWC-PFDMFG/2021, Wales/PHWC-PFDMGR/2021, Wales/PHWC-PFDMHZ/2021, Wales/PHWC-PFDMIF/2021, Wales/PHWC-PFDMJ6/2021, Wales/PHWC-PFDMKH/2021, Wales/PHWC-PFDMM4/2021, Wales/PHWC-PFDMOX/2021, Wales/PHWC-PFDMPS/2021, Wales/PHWC-PFDMQW/2021, Wales/PHWC-PFDMRE/2021, Wales/PHWC-PFDMSD/2021, Wales/PHWC-PFDMTP/2021, Wales/PHWC-PFDMUJ/2021, Wales/PHWC-PFDMW8/2021, Wales/PHWC-PFDMX1/2021, Wales/PHWC-PFDMYO/2021, Wales/PHWC-PFDMZB/2021, Wales/PHWC-PFDN1W/2021, Wales/PHWC-PFDN3G/2021, Wales/PHWC-PFDN4R/2021, Wales/PHWC-PFDN5N/2021, Wales/PHWC-PFDN6H/2021, Wales/PHWC-PFDN76/2021, Wales/PHWC-PFDN8M/2021, Wales/PHWC-PFDNAE/2021, Wales/PHWC-PFDNBZ/2021, Wales/PHWC-PFDNCB/2021, Wales/PHWC-PFDNDU/2021, Wales/PHWC-PFDNEJ/2021, Wales/PHWC-PFDNFX/2021, Wales/PHWC-PFDNGP/2021, Wales/PHWC-PFDNHY/2021, Wales/PHWC-PFDNIQ/2021, Wales/PHWC-PFDNJ8/2021, Wales/PHWC-PFDNKF/2021, Wales/PHWC-PFDNNI/2021, Wales/PHWC-PFDNOA/2021, Wales/PHWC-PFDNQ7/2021, Wales/PHWC-PFDNRT/2021, Wales/PHWC-PFDNSC/2021, Wales/PHWC-PFDNTS/2021, Wales/PHWC-PFDNU1/2021, Wales/PHWC-PFDNX5/2021, Wales/PHWC-PFDNY3/2021, Wales/PHWC-PFDNZK/2021, Wales/PHWC-PFDP5Z/2021, Wales/PHWC-PFDP6T/2021, Wales/PHWC-PFDP7U/2021, Wales/PHWC-PFDP8Y/2021, Wales/PHWC-PFDP9X/2021, Wales/PHWC-PFDPA7/2021, Wales/PHWC-PFDPDE/2021, Wales/PHWC-PFDPE6/2021, Wales/PHWC-PFDPGN/2021, Wales/PHWC-PFDPHI/2021, Wales/PHWC-PFDPID/2021, Wales/PHWC-PFDPJH/2021, Wales/PHWC-PFDPMA/2021, Wales/PHWC-PFDPPW/2021, Wales/PHWC-PFDPRG/2021, Wales/PHWC-PFDPSB/2021, Wales/PHWC-PFDPU8/2021, Wales/PHWC-PFDPWF/2021, Wales/PHWC-PFDPXO/2021, Wales/PHWC-PFDPYQ/2021, Wales/PHWC-PFDPZ9/2021, Wales/PHWC-PFDQ1E/2021, Wales/PHWC-PFDQ34/2021, Wales/PHWC-PFDQ4A/2021, Wales/PHWC-PFDQ6O/2021, Wales/PHWC-PFDQ89/2021, Wales/PHWC-PFDQ9Q/2021, Wales/PHWC-PFDQAH/2021, Wales/PHWC-PFDQBM/2021, Wales/PHWC-PFDQCI/2021, Wales/PHWC-PFDQD8/2021, Wales/PHWC-PFDQE7/2021, Wales/PHWC-PFDQFD/2021, Wales/PHWC-PFDQHW/2021, Wales/PHWC-PFDQIN/2021, Wales/PHWC-PFDQJ5/2021, Wales/PHWC-PFDQK3/2021, Wales/PHWC-PFDQMZ/2021, Wales/PHWC-PFDQNJ/2021, Wales/PHWC-PFDQOC/2021, Wales/PHWC-PFDQPU/2021, Wales/PHWC-PFDQSY/2021, Wales/PHWC-PFDQTK/2021, Wales/PHWC-PFDQUG/2021, Wales/PHWC-PFDQWR/2021, Wales/PHWC-PFDQYP/2021, Wales/PHWC-PFDQZ6/2021, Wales/PHWC-PFDR11/2021, Wales/PHWC-PFDR3R/2021, Wales/PHWC-PFDR4N/2021, Wales/PHWC-PFDR64/2021, Wales/PHWC-PFDR7H/2021, Wales/PHWC-PFDR8J/2021, Wales/PHWC-PFDR9A/2021, Wales/PHWC-PFDRAG/2021, Wales/PHWC-PFDRBI/2021, Wales/PHWC-PFDRC9/2021, Wales/PHWC-PFDRDT/2021, Wales/PHWC-PFDRE8/2021, Wales/PHWC-PFDRGM/2021, Wales/PHWC-PFDRH6/2021, Wales/PHWC-PFDRJF/2021, Wales/PHWC-PFDRKD/2021, Wales/PHWC-PFDRMB/2021, Wales/PHWC-PFDRNU/2021, Wales/PHWC-PFDROS/2021, Wales/PHWC-PFDRP7/2021, Wales/PHWC-PFDRQ5/2021, Wales/PHWC-PFDRRX/2021, Wales/PHWC-PFDRSK/2021, Wales/PHWC-PFDRTW/2021, Wales/PHWC-PFDRWQ/2021, Wales/PHWC-PFDRX3/2021, Wales/PHWC-PFDRZE/2021, Wales/PHWC-PFDS1Y/2021, Wales/PHWC-PFDS31/2021, Wales/PHWC-PFDS4O/2021, Wales/PHWC-PFDS7K/2021, Wales/PHWC-PFDS9G/2021, Wales/PHWC-PFDSAW/2021, Wales/PHWC-PFDSBD/2021, Wales/PHWC-PFDSCP/2021, Wales/PHWC-PFDSD9/2021, Wales/PHWC-PFDSF5/2021, Wales/PHWC-PFDSG3/2021, Wales/PHWC-PFDSHC/2021, Wales/PHWC-PFDSI4/2021, Wales/PHWC-PFDSJU/2021, Wales/PHWC-PFDSKT/2021, Wales/PHWC-PFDSMX/2021, Wales/PHWC-PFDSNB/2021, Wales/PHWC-PFDSOR/2021, Wales/PHWC-PFDSPM/2021, Wales/PHWC-PFDSQJ/2021, Wales/PHWC-PFDSR7/2021, Wales/PHWC-PFDSTN/2021, Wales/PHWC-PFDSU6/2021, Wales/PHWC-PFDSWH/2021, Wales/PHWC-PFDSX8/2021, Wales/PHWC-PFDSYF/2021, Wales/PHWC-PFDSZS/2021, Wales/PHWC-PFDT1F/2021, Wales/PHWC-PFDT3Z/2021, Wales/PHWC-PFDT4I/2021, Wales/PHWC-PFDT5U/2021, Wales/PHWC-PFDT6P/2021, Wales/PHWC-PFDT7X/2021, Wales/PHWC-PFDT8H/2021, Wales/PHWC-PFDT9M/2021, Wales/PHWC-PFDTA3/2021, Wales/PHWC-PFDTBE/2021, Wales/PHWC-PFDTC1/2021, Wales/PHWC-PFDTDR/2021, Wales/PHWC-PFDTE4/2021, Wales/PHWC-PFDTFY/2021, Wales/PHWC-PFDTHT/2021, Wales/PHWC-PFDTJA/2021, Wales/PHWC-PFDTKS/2021, Wales/PHWC-PFDTMW/2021, Wales/PHWC-PFDTNG/2021, Wales/PHWC-PFDTOJ/2021, Wales/PHWC-PFDTPO/2021, Wales/PHWC-PFDTQQ/2021, Wales/PHWC-PFDTRN/2021, Wales/PHWC-PFDTS7/2021, Wales/PHWC-PFDTT8/2021, Wales/PHWC-PFDTUD/2021, Wales/PHWC-PFDTWB/2021, Wales/PHWC-PFDTXC/2021, Wales/PHWC-PFDTYK/2021, Wales/PHWC-PFDTZ5/2021, Wales/PHWC-PFDU1D/2021, Wales/PHWC-PFDU3I/2021, Wales/PHWC-PFDU5T/2021, Wales/PHWC-PFDU6M/2021, Wales/PHWC-PFDU7P/2021, Wales/PHWC-PFDU84/2021, Wales/PHWC-PFDU9J/2021, Wales/PHWC-PFDUAZ/2021, Wales/PHWC-PFDUBG/2021, Wales/PHWC-PFDUCO/2021, Wales/PHWC-PFDUDN/2021, Wales/PHWC-PFDUEA/2021, Wales/PHWC-PFDUF6/2021, Wales/PHWC-PFDUGH/2021, Wales/PHWC-PFDUHX/2021, Wales/PHWC-PFDUI7/2021, Wales/PHWC-PFDUJS/2021, Wales/PHWC-PFDUKW/2021, Wales/PHWC-PFDUM1/2021, Wales/PHWC-PFDUNR/2021, Wales/PHWC-PFDUQC/2021, Wales/PHWC-PFDURY/2021, Wales/PHWC-PFDUTF/2021, Wales/PHWC-PFDUUB/2021, Wales/PHWC-PFDUW9/2021, Wales/PHWC-PFDUXK/2021, Wales/PHWC-PFDUYE/2021, Wales/PHWC-PFDUZ3/2021, Wales/PHWC-PFDW1N/2021, Wales/PHWC-PFDW3W/2021, Wales/PHWC-PFDW41/2021, Wales/PHWC-PFDW5O/2021, Wales/PHWC-PFDW6K/2021, Wales/PHWC-PFDW7C/2021, Wales/PHWC-PFDW9E/2021, Wales/PHWC-PFDWBF/2021, Wales/PHWC-PFDWCX/2021, Wales/PHWC-PFDWDB/2021, Wales/PHWC-PFDWEZ/2021, Wales/PHWC-PFDWG5/2021, Wales/PHWC-PFDWHQ/2021, Wales/PHWC-PFDWIH/2021, Wales/PHWC-PFDWJI/2021, Wales/PHWC-PFDWKU/2021, Wales/PHWC-PFDWMT/2021, Wales/PHWC-PFDWND/2021, Wales/PHWC-PFDWOG/2021, Wales/PHWC-PFDWPP/2021, Wales/PHWC-PFDWQM/2021, Wales/PHWC-PFDWR9/2021, Wales/PHWC-PFDWTR/2021, Wales/PHWC-PFDWUY/2021, Wales/PHWC-PFDWW6/2021, Wales/PHWC-PFDWXJ/2021, Wales/PHWC-PFDWY8/2021, Wales/PHWC-PFDX18/2021, Wales/PHWC-PFDX33/2021, Wales/PHWC-PFDX4Z/2021, Wales/PHWC-PFDX5I/2021, Wales/PHWC-PFDX6X/2021, Wales/PHWC-PFDX7T/2021, Wales/PHWC-PFDX9P/2021, Wales/PHWC-PFDXA5/2021, Wales/PHWC-PFDXBK/2021, Wales/PHWC-PFDXCW/2021, Wales/PHWC-PFDXDG/2021, Wales/PHWC-PFDXEH/2021, Wales/PHWC-PFDXFN/2021, Wales/PHWC-PFDXGY/2021, Wales/PHWC-PFDXHU/2021, Wales/PHWC-PFDXIB/2021, Wales/PHWC-PFDXJ4/2021, Wales/PHWC-PFDXKA/2021, Wales/PHWC-PFDXMS/2021, Wales/PHWC-PFDXNE/2021, Wales/PHWC-PFDXOM/2021, Wales/PHWC-PFDXP1/2021, Wales/PHWC-PFDXRR/2021, Wales/PHWC-PFDXS9/2021, Wales/PHWC-PFDXTJ/2021, Wales/PHWC-PFDXUF/2021, Wales/PHWC-PFDXWD/2021, Wales/PHWC-PFDXXQ/2021, Wales/PHWC-PFDY1S/2021, Wales/PHWC-PFDY3E/2021, Wales/PHWC-PFDY4G/2021, Wales/PHWC-PFDY66/2021, Wales/PHWC-PFDY7Y/2021, Wales/PHWC-PFDY8P/2021, Wales/PHWC-PFDY9H/2021, Wales/PHWC-PFDYAK/2021, Wales/PHWC-PFDYB3/2021, Wales/PHWC-PFDYCD/2021, Wales/PHWC-PFDYDI/2021, Wales/PHWC-PFDYEM/2021, Wales/PHWC-PFDYFT/2021, Wales/PHWC-PFDYGX/2021, Wales/PHWC-PFDYHN/2021, Wales/PHWC-PFDYIO/2021, Wales/PHWC-PFDYJJ/2021, Wales/PHWC-PFDYK8/2021, Wales/PHWC-PFDYMF/2021, Wales/PHWC-PFDYNZ/2021, Wales/PHWC-PFDYO4/2021, Wales/PHWC-PFDYQ9/2021, Wales/PHWC-PFDYSQ/2021, Wales/PHWC-PFDYTA/2021, Wales/PHWC-PFDYUW/2021, Wales/PHWC-PFDYW1/2021, Wales/PHWC-PFDZ19/2021, Wales/PHWC-PFDZ3T/2021, Wales/PHWC-PFDZ4X/2021, Wales/PHWC-PFDZ5P/2021, Wales/PHWC-PFDZAU/2021, Wales/PHWC-PFDZBN/2021, Wales/PHWC-PFDZCC/2021, Wales/PHWC-PFDZD6/2021, Wales/PHWC-PFDZEW/2021, Wales/PHWC-PFDZF4/2021, Wales/PHWC-PFDZGA/2021, Wales/PHWC-PFDZHM/2021, Wales/PHWC-PFDZI3/2021, Wales/PHWC-PFDZJ1/2021, Wales/PHWC-PFDZKO/2021, Wales/PHWC-PFDZMQ/2021, Wales/PHWC-PFDZNY/2021, Wales/PHWC-PFDZPK/2021, Wales/PHWC-PFDZQE/2021, Wales/PHWC-PFDZRH/2021, Wales/PHWC-PFDZSZ/2021, Wales/PHWC-PFDZTB/2021, Wales/PHWC-PFDZU7/2021, Wales/PHWC-PFDZW5/2021, Wales/PHWC-PFDZXG/2021, Wales/PHWC-PFDZZI/2021, Wales/PHWC-PFN11G/2021, Wales/PHWC-PFN13A/2021, Wales/PHWC-PFN14S/2021, Wales/PHWC-PFN15W/2021, Wales/PHWC-PFN16Q/2021, Wales/PHWC-PFN187/2021, Wales/PHWC-PFN19C/2021, Wales/PHWC-PFN1BJ/2021, Wales/PHWC-PFN1CU/2021, Wales/PHWC-PFN1DF/2021, Wales/PHWC-PFN1E5/2021, Wales/PHWC-PFN1FB/2021, Wales/PHWC-PFN1G9/2021, Wales/PHWC-PFN1H1/2021, Wales/PHWC-PFN1IY/2021, Wales/PHWC-PFN1J3/2021, Wales/PHWC-PFN1KZ/2021, Wales/PHWC-PFN1MI/2021, Wales/PHWC-PFN1N8/2021, Wales/PHWC-PFN1OK/2021, Wales/PHWC-PFN1PT/2021, Wales/PHWC-PFN1QX/2021, Wales/PHWC-PFN1RD/2021, Wales/PHWC-PFN1S6/2021, Wales/PHWC-PFN1TE/2021, Wales/PHWC-PFN1UR/2021, Wales/PHWC-PFN1WN/2021, Wales/PHWC-PFN1XP/2021, Wales/PHWC-PFN1YM/2021, Wales/PHWC-PFN1ZH/2021, Wales/PHWC-PFN319/2021, Wales/PHWC-PFN33T/2021, Wales/PHWC-PFN34X/2021, Wales/PHWC-PFN37J/2021, Wales/PHWC-PFN3AU/2021, Wales/PHWC-PFN3BN/2021, Wales/PHWC-PFN3CC/2021, Wales/PHWC-PFN3D6/2021, Wales/PHWC-PFN3EW/2021, Wales/PHWC-PFN3F4/2021, Wales/PHWC-PFN3GA/2021, Wales/PHWC-PFN3HM/2021, Wales/PHWC-PFN3I3/2021, Wales/PHWC-PFN3J1/2021, Wales/PHWC-PFN3KO/2021, Wales/PHWC-PFN3MQ/2021, Wales/PHWC-PFN3NY/2021, Wales/PHWC-PFN3PK/2021, Wales/PHWC-PFN3QE/2021, Wales/PHWC-PFN3RH/2021, Wales/PHWC-PFN3SZ/2021, Wales/PHWC-PFN3TB/2021, Wales/PHWC-PFN3U7/2021, Wales/PHWC-PFN3W5/2021, Wales/PHWC-PFN3XG/2021, Wales/PHWC-PFN3YR/2021, Wales/PHWC-PFN3ZI/2021, Wales/PHWC-PFN416/2021, Wales/PHWC-PFN43O/2021, Wales/PHWC-PFN44Q/2021, Wales/PHWC-PFN45C/2021, Wales/PHWC-PFN47E/2021, Wales/PHWC-PFN48I/2021, Wales/PHWC-PFN4A1/2021, Wales/PHWC-PFN4BB/2021, Wales/PHWC-PFN4CM/2021, Wales/PHWC-PFN4D7/2021, Wales/PHWC-PFN4EU/2021, Wales/PHWC-PFN4F3/2021, Wales/PHWC-PFN4GZ/2021, Wales/PHWC-PFN4HK/2021, Wales/PHWC-PFN4IA/2021, Wales/PHWC-PFN4JT/2021, Wales/PHWC-PFN4KX/2021, Wales/PHWC-PFN4MP/2021, Wales/PHWC-PFN4N9/2021, Wales/PHWC-PFN4ON/2021, Wales/PHWC-PFN4PJ/2021, Wales/PHWC-PFN4Q8/2021, Wales/PHWC-PFN4R5/2021, Wales/PHWC-PFN4TY/2021, Wales/PHWC-PFN4XF/2021, Wales/PHWC-PFN4YD/2021, Wales/PHWC-PFN4ZW/2021, Wales/PHWC-PFN54P/2021, Wales/PHWC-PFN55M/2021, Wales/PHWC-PFN56F/2021, Wales/PHWC-PFN578/2021, Wales/PHWC-PFN59D/2021, Wales/PHWC-PFN5AT/2021, Wales/PHWC-PFN5BY/2021, Wales/PHWC-PFN5CK/2021, Wales/PHWC-PFN5DH/2021, Wales/PHWC-PFN5E1/2021, Wales/PHWC-PFN5GS/2021, Wales/PHWC-PFN5HJ/2021, Wales/PHWC-PFN5IZ/2021, Wales/PHWC-PFN5JO/2021, Wales/PHWC-PFN5KQ/2021, Wales/PHWC-PFN5MC/2021, Wales/PHWC-PFN5N6/2021, Wales/PHWC-PFN5OB/2021, Wales/PHWC-PFN5PE/2021, Wales/PHWC-PFN5R4/2021, Wales/PHWC-PFN5T9/2021, Wales/PHWC-PFN5U5/2021, Wales/PHWC-PFN5W3/2021, Wales/PHWC-PFN5ZU/2021, Wales/PHWC-PFN614/2021, Wales/PHWC-PFN63C/2021, Wales/PHWC-PFN64K/2021, Wales/PHWC-PFN65E/2021, Wales/PHWC-PFN66N/2021, Wales/PHWC-PFN67R/2021, Wales/PHWC-PFN69Y/2021, Wales/PHWC-PFN6AQ/2021, Wales/PHWC-PFN6B7/2021, Wales/PHWC-PFN6C8/2021, Wales/PHWC-PFN6D3/2021, Wales/PHWC-PFN6EX/2021, Wales/PHWC-PFN6FI/2021, Wales/PHWC-PFN6HG/2021, Wales/PHWC-PFN6IW/2021, Wales/PHWC-PFN6JP/2021, Wales/PHWC-PFN6KM/2021, Wales/PHWC-PFN6MJ/2021, Wales/PHWC-PFN6N5/2021, Wales/PHWC-PFN6O6/2021, Wales/PHWC-PFN6PF/2021, Wales/PHWC-PFN6QD/2021, Wales/PHWC-PFN6RZ/2021, Wales/PHWC-PFN6S1/2021, Wales/PHWC-PFN6TH/2021, Wales/PHWC-PFN6UA/2021, Wales/PHWC-PFN6WS/2021, Wales/PHWC-PFN6XB/2021, Wales/PHWC-PFN6Y9/2021, Wales/PHWC-PFN6ZO/2021, Wales/PHWC-PFN73P/2021, Wales/PHWC-PFN74M/2021, Wales/PHWC-PFN75J/2021, Wales/PHWC-PFN76D/2021, Wales/PHWC-PFN781/2021, Wales/PHWC-PFN79B/2021, Wales/PHWC-PFN7AX/2021, Wales/PHWC-PFN7B6/2021, Wales/PHWC-PFN7D4/2021, Wales/PHWC-PFN7EO/2021, Wales/PHWC-PFN7GW/2021, Wales/PHWC-PFN7II/2021, Wales/PHWC-PFN7JQ/2021, Wales/PHWC-PFN7KC/2021, Wales/PHWC-PFN7MK/2021, Wales/PHWC-PFN7NH/2021, Wales/PHWC-PFN7O9/2021, Wales/PHWC-PFN7PG/2021, Wales/PHWC-PFN7QR/2021, Wales/PHWC-PFN7RA/2021, Wales/PHWC-PFN7SU/2021, Wales/PHWC-PFN7T7/2021, Wales/PHWC-PFN7U3/2021, Wales/PHWC-PFN7WZ/2021, Wales/PHWC-PFN7XN/2021, Wales/PHWC-PFN7YY/2021, Wales/PHWC-PFN81T/2021, Wales/PHWC-PFN84B/2021, Wales/PHWC-PFN875/2021, Wales/PHWC-PFN88E/2021, Wales/PHWC-PFN89Z/2021, Wales/PHWC-PFN8AF/2021, Wales/PHWC-PFN8C6/2021, Wales/PHWC-PFN8EG/2021, Wales/PHWC-PFN8FC/2021, Wales/PHWC-PFN8GK/2021, Wales/PHWC-PFN8H7/2021, Wales/PHWC-PFN8JR/2021, Wales/PHWC-PFN8KN/2021, Wales/PHWC-PFN8MY/2021, Wales/PHWC-PFN8N1/2021, Wales/PHWC-PFN8OI/2021, Wales/PHWC-PFN8PH/2021, Wales/PHWC-PFN8Q4/2021, Wales/PHWC-PFN8RQ/2021, Wales/PHWC-PFN8TU/2021, Wales/PHWC-PFN8UX/2021, Wales/PHWC-PFN8WP/2021, Wales/PHWC-PFN8YS/2021, Wales/PHWC-PFN8Z8/2021, Wales/PHWC-PFN913/2021, Wales/PHWC-PFN96B/2021, Wales/PHWC-PFN97D/2021, Wales/PHWC-PFN98O/2021, Wales/PHWC-PFN999/2021, Wales/PHWC-PFN9AP/2021, Wales/PHWC-PFN9BH/2021, Wales/PHWC-PFN9DA/2021, Wales/PHWC-PFN9EQ/2021, Wales/PHWC-PFN9FW/2021, Wales/PHWC-PFN9G1/2021, Wales/PHWC-PFN9HF/2021, Wales/PHWC-PFN9IU/2021, Wales/PHWC-PFN9JC/2021, Wales/PHWC-PFN9KK/2021, Wales/PHWC-PFN9ME/2021, Wales/PHWC-PFN9N4/2021, Wales/PHWC-PFN9O7/2021, Wales/PHWC-PFN9PR/2021, Wales/PHWC-PFN9QN/2021, Wales/PHWC-PFN9RS/2021, Wales/PHWC-PFN9ST/2021, Wales/PHWC-PFN9T5/2021, Wales/PHWC-PFN9UZ/2021, Wales/PHWC-PFN9WI/2021, Wales/PHWC-PFN9Y6/2021, Wales/PHWC-PFN9ZX/2021, Wales/PHWC-PFNA1Y/2021, Wales/PHWC-PFNA31/2021, Wales/PHWC-PFNA4O/2021, Wales/PHWC-PFNA5Q/2021, Wales/PHWC-PFNA6E/2021, Wales/PHWC-PFNA7K/2021, Wales/PHWC-PFNA8Z/2021, Wales/PHWC-PFNA9G/2021, Wales/PHWC-PFNAAW/2021, Wales/PHWC-PFNABD/2021, Wales/PHWC-PFNACP/2021, Wales/PHWC-PFNAD9/2021, Wales/PHWC-PFNAEI/2021, Wales/PHWC-PFNAF5/2021, Wales/PHWC-PFNAG3/2021, Wales/PHWC-PFNAHC/2021, Wales/PHWC-PFNAI4/2021, Wales/PHWC-PFNAJU/2021, Wales/PHWC-PFNAKT/2021, Wales/PHWC-PFNAMX/2021, Wales/PHWC-PFNANB/2021, Wales/PHWC-PFNAOR/2021, Wales/PHWC-PFNAPM/2021, Wales/PHWC-PFNAR7/2021, Wales/PHWC-PFNASA/2021, Wales/PHWC-PFNATN/2021, Wales/PHWC-PFNAU6/2021, Wales/PHWC-PFNAX8/2021, Wales/PHWC-PFNAYF/2021, Wales/PHWC-PFNAZS/2021, Wales/PHWC-PFNB1Z/2021, Wales/PHWC-PFNB3J/2021, Wales/PHWC-PFNB48/2021, Wales/PHWC-PFNB5F/2021, Wales/PHWC-PFNB69/2021, Wales/PHWC-PFNB7B/2021, Wales/PHWC-PFNB97/2021, Wales/PHWC-PFNBAM/2021, Wales/PHWC-PFNBB4/2021, Wales/PHWC-PFNBCR/2021, Wales/PHWC-PFNBDS/2021, Wales/PHWC-PFNBF1/2021, Wales/PHWC-PFNBGO/2021, Wales/PHWC-PFNBHD/2021, Wales/PHWC-PFNBJK/2021, Wales/PHWC-PFNBKE/2021, Wales/PHWC-PFNBNA/2021, Wales/PHWC-PFNBO5/2021, Wales/PHWC-PFNBQY/2021, Wales/PHWC-PFNBRW/2021, Wales/PHWC-PFNBSX/2021, Wales/PHWC-PFNBUI/2021, Wales/PHWC-PFNBWU/2021, Wales/PHWC-PFNBX6/2021, Wales/PHWC-PFNBYH/2021, Wales/PHWC-PFNBZP/2021, Wales/PHWC-PFNC1C/2021, Wales/PHWC-PFNC4H/2021, Wales/PHWC-PFNC54/2021, Wales/PHWC-PFNC7S/2021, Wales/PHWC-PFNC8D/2021, Wales/PHWC-PFNCAY/2021, Wales/PHWC-PFNCBX/2021, Wales/PHWC-PFNCC3/2021, Wales/PHWC-PFNCDM/2021, Wales/PHWC-PFNCF8/2021, Wales/PHWC-PFNCIG/2021, Wales/PHWC-PFNCJ9/2021, Wales/PHWC-PFNCK7/2021, Wales/PHWC-PFNCM5/2021, Wales/PHWC-PFNCOO/2021, Wales/PHWC-PFNCPZ/2021, Wales/PHWC-PFNCQI/2021, Wales/PHWC-PFNCRJ/2021, Wales/PHWC-PFNCSR/2021, Wales/PHWC-PFNCTQ/2021, Wales/PHWC-PFNCUK/2021, Wales/PHWC-PFNCWE/2021, Wales/PHWC-PFNCXU/2021, Wales/PHWC-PFNCYT/2021, Wales/PHWC-PFNCZN/2021, Wales/PHWC-PFND4F/2021, Wales/PHWC-PFND5D/2021, Wales/PHWC-PFND67/2021, Wales/PHWC-PFND79/2021, Wales/PHWC-PFND8C/2021, Wales/PHWC-PFND95/2021, Wales/PHWC-PFNDAJ/2021, Wales/PHWC-PFNDBA/2021, Wales/PHWC-PFNDCN/2021, Wales/PHWC-PFNDDW/2021, Wales/PHWC-PFNDEK/2021, Wales/PHWC-PFNDFO/2021, Wales/PHWC-PFNDIX/2021, Wales/PHWC-PFNDJE/2021, Wales/PHWC-PFNDKG/2021, Wales/PHWC-PFNDMR/2021, Wales/PHWC-PFNDNS/2021, Wales/PHWC-PFNDPY/2021, Wales/PHWC-PFNDQ6/2021, Wales/PHWC-PFNDR1/2021, Wales/PHWC-PFNDTZ/2021, Wales/PHWC-PFNDXH/2021, Wales/PHWC-PFNDY4/2021, Wales/PHWC-PFNE3N/2021, Wales/PHWC-PFNE4Y/2021, Wales/PHWC-PFNE56/2021, Wales/PHWC-PFNE6A/2021, Wales/PHWC-PFNE74/2021, Wales/PHWC-PFNE88/2021, Wales/PHWC-PFNE9S/2021, Wales/PHWC-PFNEAR/2021, Wales/PHWC-PFNEBU/2021, Wales/PHWC-PFNEDX/2021, Wales/PHWC-PFNEGJ/2021, Wales/PHWC-PFNEHH/2021, Wales/PHWC-PFNEIK/2021, Wales/PHWC-PFNEJD/2021, Wales/PHWC-PFNEKB/2021, Wales/PHWC-PFNEM9/2021, Wales/PHWC-PFNENT/2021, Wales/PHWC-PFNEOW/2021, Wales/PHWC-PFNEP5/2021, Wales/PHWC-PFNEQ3/2021, Wales/PHWC-PFNERP/2021, Wales/PHWC-PFNESE/2021, Wales/PHWC-PFNET1/2021, Wales/PHWC-PFNEUQ/2021, Wales/PHWC-PFNEWC/2021, Wales/PHWC-PFNEXZ/2021, Wales/PHWC-PFNEYI/2021, Wales/PHWC-PFNEZG/2021, Wales/PHWC-PFNF1U/2021, Wales/PHWC-PFNF3F/2021, Wales/PHWC-PFNF4D/2021, Wales/PHWC-PFNF65/2021, Wales/PHWC-PFNF8K/2021, Wales/PHWC-PFNFA8/2021, Wales/PHWC-PFNFBS/2021, Wales/PHWC-PFNFCY/2021, Wales/PHWC-PFNFD1/2021, Wales/PHWC-PFNFFQ/2021, Wales/PHWC-PFNFH9/2021, Wales/PHWC-PFNFIP/2021, Wales/PHWC-PFNFJG/2021, Wales/PHWC-PFNFKR/2021, Wales/PHWC-PFNFNW/2021, Wales/PHWC-PFNFOZ/2021, Wales/PHWC-PFNFP6/2021, Wales/PHWC-PFNFQH/2021, Wales/PHWC-PFNFSM/2021, Wales/PHWC-PFNFUT/2021, Wales/PHWC-PFNFWX/2021, Wales/PHWC-PFNFX4/2021, Wales/PHWC-PFNFYA/2021, Wales/PHWC-PFNFZJ/2021, Wales/PHWC-PFNG11/2021, Wales/PHWC-PFNG3R/2021, Wales/PHWC-PFNG4N/2021, Wales/PHWC-PFNG7H/2021, Wales/PHWC-PFNG8J/2021, Wales/PHWC-PFNG9A/2021, Wales/PHWC-PFNGAG/2021, Wales/PHWC-PFNGBI/2021, Wales/PHWC-PFNGDT/2021, Wales/PHWC-PFNGE8/2021, Wales/PHWC-PFNGFP/2021, Wales/PHWC-PFNGGM/2021, Wales/PHWC-PFNGH6/2021, Wales/PHWC-PFNGIC/2021, Wales/PHWC-PFNGJF/2021, Wales/PHWC-PFNGKD/2021, Wales/PHWC-PFNGMB/2021, Wales/PHWC-PFNGNU/2021, Wales/PHWC-PFNGOS/2021, Wales/PHWC-PFNGP7/2021, Wales/PHWC-PFNGRX/2021, Wales/PHWC-PFNGSK/2021, Wales/PHWC-PFNGTW/2021, Wales/PHWC-PFNGWQ/2021, Wales/PHWC-PFNGX3/2021, Wales/PHWC-PFNGZE/2021, Wales/PHWC-PFNH1H/2021, Wales/PHWC-PFNH3Q/2021, Wales/PHWC-PFNH4C/2021, Wales/PHWC-PFNH5K/2021, Wales/PHWC-PFNH6R/2021, Wales/PHWC-PFNH7G/2021, Wales/PHWC-PFNH8U/2021, Wales/PHWC-PFNH9N/2021, Wales/PHWC-PFNHAO/2021, Wales/PHWC-PFNHB9/2021, Wales/PHWC-PFNHCJ/2021, Wales/PHWC-PFNHD5/2021, Wales/PHWC-PFNHFZ/2021, Wales/PHWC-PFNHGI/2021, Wales/PHWC-PFNHHE/2021, Wales/PHWC-PFNHIS/2021, Wales/PHWC-PFNHKP/2021, Wales/PHWC-PFNHMM/2021, Wales/PHWC-PFNHN7/2021, Wales/PHWC-PFNHOY/2021, Wales/PHWC-PFNHP8/2021, Wales/PHWC-PFNHQF/2021, Wales/PHWC-PFNHR3/2021, Wales/PHWC-PFNHSW/2021, Wales/PHWC-PFNHT6/2021, Wales/PHWC-PFNHWA/2021, Wales/PHWC-PFNHXD/2021, Wales/PHWC-PFNHYB/2021, Wales/PHWC-PFNHZ1/2021, Wales/PHWC-PFNI1D/2021, Wales/PHWC-PFNI3I/2021, Wales/PHWC-PFNI5T/2021, Wales/PHWC-PFNI6M/2021, Wales/PHWC-PFNI7P/2021, Wales/PHWC-PFNI84/2021, Wales/PHWC-PFNI9J/2021, Wales/PHWC-PFNIAZ/2021, Wales/PHWC-PFNIBG/2021, Wales/PHWC-PFNICO/2021, Wales/PHWC-PFNIDN/2021, Wales/PHWC-PFNIEA/2021, Wales/PHWC-PFNIF6/2021, Wales/PHWC-PFNIGH/2021, Wales/PHWC-PFNIHX/2021, Wales/PHWC-PFNII7/2021, Wales/PHWC-PFNIJS/2021, Wales/PHWC-PFNIKW/2021, Wales/PHWC-PFNIM1/2021, Wales/PHWC-PFNINR/2021, Wales/PHWC-PFNIO8/2021, Wales/PHWC-PFNIPQ/2021, Wales/PHWC-PFNIQC/2021, Wales/PHWC-PFNIRY/2021, Wales/PHWC-PFNIUB/2021, Wales/PHWC-PFNIW9/2021, Wales/PHWC-PFNIXK/2021, Wales/PHWC-PFNIYE/2021, Wales/PHWC-PFNIZ3/2021, Wales/PHWC-PFNJ1X/2021, Wales/PHWC-PFNJ6Z/2021, Wales/PHWC-PFNJ73/2021, Wales/PHWC-PFNJ8G/2021, Wales/PHWC-PFNJ9I/2021, Wales/PHWC-PFNJAD/2021, Wales/PHWC-PFNJB1/2021, Wales/PHWC-PFNJCH/2021, Wales/PHWC-PFNJDQ/2021, Wales/PHWC-PFNJER/2021, Wales/PHWC-PFNJFK/2021, Wales/PHWC-PFNJGE/2021, Wales/PHWC-PFNJH5/2021, Wales/PHWC-PFNJIJ/2021, Wales/PHWC-PFNJJN/2021, Wales/PHWC-PFNJKY/2021, Wales/PHWC-PFNJM6/2021, Wales/PHWC-PFNJNO/2021, Wales/PHWC-PFNJP4/2021, Wales/PHWC-PFNJQA/2021, Wales/PHWC-PFNJRC/2021, Wales/PHWC-PFNJTT/2021, Wales/PHWC-PFNJUP/2021, Wales/PHWC-PFNJWM/2021, Wales/PHWC-PFNJXS/2021, Wales/PHWC-PFNJYW/2021, Wales/PHWC-PFNJZF/2021, Wales/PHWC-PFNK1Q/2021, Wales/PHWC-PFNK3Y/2021, Wales/PHWC-PFNK46/2021, Wales/PHWC-PFNK5H/2021, Wales/PHWC-PFNK6S/2021, Wales/PHWC-PFNK7A/2021, Wales/PHWC-PFNK8F/2021, Wales/PHWC-PFNK9W/2021, Wales/PHWC-PFNKAN/2021, Wales/PHWC-PFNKC5/2021, Wales/PHWC-PFNKDP/2021, Wales/PHWC-PFNKED/2021, Wales/PHWC-PFNKFJ/2021, Wales/PHWC-PFNKG8/2021, Wales/PHWC-PFNKH4/2021, Wales/PHWC-PFNKIE/2021, Wales/PHWC-PFNKJB/2021, Wales/PHWC-PFNKK9/2021, Wales/PHWC-PFNKM7/2021, Wales/PHWC-PFNKNX/2021, Wales/PHWC-PFNKO1/2021, Wales/PHWC-PFNKP3/2021, Wales/PHWC-PFNKQZ/2021, Wales/PHWC-PFNKRM/2021, Wales/PHWC-PFNKSG/2021, Wales/PHWC-PFNKTO/2021, Wales/PHWC-PFNKUC/2021, Wales/PHWC-PFNKWK/2021, Wales/PHWC-PFNKXI/2021, Wales/PHWC-PFNKYU/2021, Wales/PHWC-PFNKZR/2021, Wales/PHWC-PFNN1S/2021, Wales/PHWC-PFNN3E/2021, Wales/PHWC-PFNN4G/2021, Wales/PHWC-PFNN5R/2021, Wales/PHWC-PFNN66/2021, Wales/PHWC-PFNN7Y/2021, Wales/PHWC-PFNN8P/2021, Wales/PHWC-PFNN9H/2021, Wales/PHWC-PFNNAK/2021, Wales/PHWC-PFNNB3/2021, Wales/PHWC-PFNNCD/2021, Wales/PHWC-PFNNDI/2021, Wales/PHWC-PFNNEM/2021, Wales/PHWC-PFNNFT/2021, Wales/PHWC-PFNNGX/2021, Wales/PHWC-PFNNHN/2021, Wales/PHWC-PFNNIO/2021, Wales/PHWC-PFNNJJ/2021, Wales/PHWC-PFNNK8/2021, Wales/PHWC-PFNNO4/2021, Wales/PHWC-PFNNQ9/2021, Wales/PHWC-PFNNRU/2021, Wales/PHWC-PFNNSQ/2021, Wales/PHWC-PFNNTA/2021, Wales/PHWC-PFNNUW/2021, Wales/PHWC-PFNNW1/2021, Wales/PHWC-PFNNX7/2021, Wales/PHWC-PFNNZC/2021, Wales/PHWC-PFNO1E/2021, Wales/PHWC-PFNO34/2021, Wales/PHWC-PFNO4A/2021, Wales/PHWC-PFNO6O/2021, Wales/PHWC-PFNO89/2021, Wales/PHWC-PFNO9Q/2021, Wales/PHWC-PFNOAH/2021, Wales/PHWC-PFNOBM/2021, Wales/PHWC-PFNOCI/2021, Wales/PHWC-PFNOFD/2021, Wales/PHWC-PFNOGB/2021, Wales/PHWC-PFNOHW/2021, Wales/PHWC-PFNOIN/2021, Wales/PHWC-PFNOJ5/2021, Wales/PHWC-PFNOK3/2021, Wales/PHWC-PFNOMZ/2021, Wales/PHWC-PFNONJ/2021, Wales/PHWC-PFNOOC/2021, Wales/PHWC-PFNOPU/2021, Wales/PHWC-PFNOQT/2021, Wales/PHWC-PFNOTK/2021, Wales/PHWC-PFNOWR/2021, Wales/PHWC-PFNOZ6/2021, Wales/PHWC-PFNQ1K/2021, Wales/PHWC-PFNQ3H/2021, Wales/PHWC-PFNQ44/2021, Wales/PHWC-PFNQ5A/2021, Wales/PHWC-PFNQ61/2021, Wales/PHWC-PFNQ7W/2021, Wales/PHWC-PFNQ9O/2021, Wales/PHWC-PFNQA6/2021, Wales/PHWC-PFNQCZ/2021, Wales/PHWC-PFNQDJ/2021, Wales/PHWC-PFNQE9/2021, Wales/PHWC-PFNQFF/2021, Wales/PHWC-PFNQHS/2021, Wales/PHWC-PFNQJ7/2021, Wales/PHWC-PFNQK5/2021, Wales/PHWC-PFNQM3/2021, Wales/PHWC-PFNQOQ/2021, Wales/PHWC-PFNQPI/2021, Wales/PHWC-PFNQQU/2021, Wales/PHWC-PFNQR8/2021, Wales/PHWC-PFNQSN/2021, Wales/PHWC-PFNQTC/2021, Wales/PHWC-PFNQUE/2021, Wales/PHWC-PFNQWG/2021, Wales/PHWC-PFNQXT/2021, Wales/PHWC-PFNR1W/2021, Wales/PHWC-PFNR4R/2021, Wales/PHWC-PFNR5N/2021, Wales/PHWC-PFNR6H/2021, Wales/PHWC-PFNR76/2021, Wales/PHWC-PFNR8M/2021, Wales/PHWC-PFNRBZ/2021, Wales/PHWC-PFNRCB/2021, Wales/PHWC-PFNRDU/2021, Wales/PHWC-PFNREJ/2021, Wales/PHWC-PFNRGP/2021, Wales/PHWC-PFNRHY/2021, Wales/PHWC-PFNRJ8/2021, Wales/PHWC-PFNRKF/2021, Wales/PHWC-PFNRMD/2021, Wales/PHWC-PFNRNI/2021, Wales/PHWC-PFNROA/2021, Wales/PHWC-PFNRRT/2021, Wales/PHWC-PFNRSC/2021, Wales/PHWC-PFNRTS/2021, Wales/PHWC-PFNRU1/2021, Wales/PHWC-PFNRWO/2021, Wales/PHWC-PFNRY3/2021, Wales/PHWC-PFNRZK/2021, Wales/PHWC-PFNS1N/2021, Wales/PHWC-PFNS3W/2021, Wales/PHWC-PFNS41/2021, Wales/PHWC-PFNS6K/2021, Wales/PHWC-PFNS7C/2021, Wales/PHWC-PFNS9E/2021, Wales/PHWC-PFNSAS/2021, Wales/PHWC-PFNSBF/2021, Wales/PHWC-PFNSCX/2021, Wales/PHWC-PFNSDB/2021, Wales/PHWC-PFNSEZ/2021, Wales/PHWC-PFNSG5/2021, Wales/PHWC-PFNSHQ/2021, Wales/PHWC-PFNSHQ/2021, Wales/PHWC-PFNSIH/2021, Wales/PHWC-PFNSKU/2021, Wales/PHWC-PFNSMT/2021, Wales/PHWC-PFNSND/2021, Wales/PHWC-PFNSOG/2021, Wales/PHWC-PFNSPP/2021, Wales/PHWC-PFNSQM/2021, Wales/PHWC-PFNSR9/2021, Wales/PHWC-PFNSS4/2021, Wales/PHWC-PFNSTR/2021, Wales/PHWC-PFNSUY/2021, Wales/PHWC-PFNSXJ/2021, Wales/PHWC-PFNSY8/2021, Wales/PHWC-PFNSZA/2021, Wales/PHWC-PFNT18/2021, Wales/PHWC-PFNT33/2021, Wales/PHWC-PFNT4Z/2021, Wales/PHWC-PFNT5I/2021, Wales/PHWC-PFNT6X/2021, Wales/PHWC-PFNT7T/2021, Wales/PHWC-PFNT9P/2021, Wales/PHWC-PFNTA5/2021, Wales/PHWC-PFNTCW/2021, Wales/PHWC-PFNTDG/2021, Wales/PHWC-PFNTEH/2021, Wales/PHWC-PFNTJ4/2021, Wales/PHWC-PFNTKA/2021, Wales/PHWC-PFNTMS/2021, Wales/PHWC-PFNTNE/2021, Wales/PHWC-PFNTOM/2021, Wales/PHWC-PFNTP1/2021, Wales/PHWC-PFNTQO/2021, Wales/PHWC-PFNTRR/2021, Wales/PHWC-PFNTS9/2021, Wales/PHWC-PFNTTJ/2021, Wales/PHWC-PFNTUF/2021, Wales/PHWC-PFNTWD/2021, Wales/PHWC-PFNTXQ/2021, Wales/PHWC-PFNTYC/2021, Wales/PHWC-PFNU1F/2021, Wales/PHWC-PFNU3Z/2021, Wales/PHWC-PFNU5U/2021, Wales/PHWC-PFNU6P/2021, Wales/PHWC-PFNU7X/2021, Wales/PHWC-PFNU8H/2021, Wales/PHWC-PFNU9M/2021, Wales/PHWC-PFNUA3/2021, Wales/PHWC-PFNUBE/2021, Wales/PHWC-PFNUC1/2021, Wales/PHWC-PFNUDR/2021, Wales/PHWC-PFNUE4/2021, Wales/PHWC-PFNUFY/2021, Wales/PHWC-PFNUHT/2021, Wales/PHWC-PFNUI9/2021, Wales/PHWC-PFNUJA/2021, Wales/PHWC-PFNUKS/2021, Wales/PHWC-PFNUMW/2021, Wales/PHWC-PFNUNG/2021, Wales/PHWC-PFNUPO/2021, Wales/PHWC-PFNURN/2021, Wales/PHWC-PFNUS7/2021, Wales/PHWC-PFNUT8/2021, Wales/PHWC-PFNUWB/2021, Wales/PHWC-PFNUXC/2021, Wales/PHWC-PFNUYK/2021, Wales/PHWC-PFNUZ5/2021, Wales/PHWC-PFNW1R/2021, Wales/PHWC-PFNW3S/2021, Wales/PHWC-PFNW4W/2021, Wales/PHWC-PFNW51/2021, Wales/PHWC-PFNW6C/2021, Wales/PHWC-PFNW7Q/2021, Wales/PHWC-PFNW9K/2021, Wales/PHWC-PFNWAA/2021, Wales/PHWC-PFNWDD/2021, Wales/PHWC-PFNWE3/2021, Wales/PHWC-PFNWF9/2021, Wales/PHWC-PFNWG7/2021, Wales/PHWC-PFNWHO/2021, Wales/PHWC-PFNWI6/2021, Wales/PHWC-PFNWJZ/2021, Wales/PHWC-PFNWKI/2021, Wales/PHWC-PFNWMU/2021, Wales/PHWC-PFNWNF/2021, Wales/PHWC-PFNWOE/2021, Wales/PHWC-PFNWPX/2021, Wales/PHWC-PFNWQP/2021, Wales/PHWC-PFNWRB/2021, Wales/PHWC-PFNWSH/2021, Wales/PHWC-PFNWTG/2021, Wales/PHWC-PFNWUN/2021, Wales/PHWC-PFNWWY/2021, Wales/PHWC-PFNWXM/2021, Wales/PHWC-PFNWYJ/2021, Wales/PHWC-PFNWZ4/2021, Wales/PHWC-PFNX1J/2021, Wales/PHWC-PFNX43/2021, Wales/PHWC-PFNX5Z/2021, Wales/PHWC-PFNX6T/2021, Wales/PHWC-PFNX7U/2021, Wales/PHWC-PFNX8Y/2021, Wales/PHWC-PFNX9X/2021, Wales/PHWC-PFNXA7/2021, Wales/PHWC-PFNXBC/2021, Wales/PHWC-PFNXCS/2021, Wales/PHWC-PFNXDE/2021, Wales/PHWC-PFNXE6/2021, Wales/PHWC-PFNXGN/2021, Wales/PHWC-PFNXHI/2021, Wales/PHWC-PFNXJH/2021, Wales/PHWC-PFNXK4/2021, Wales/PHWC-PFNXMA/2021, Wales/PHWC-PFNXNK/2021, Wales/PHWC-PFNXOP/2021, Wales/PHWC-PFNXPW/2021, Wales/PHWC-PFNXQ1/2021, Wales/PHWC-PFNXRG/2021, Wales/PHWC-PFNXSB/2021, Wales/PHWC-PFNXTM/2021, Wales/PHWC-PFNXU8/2021, Wales/PHWC-PFNXWF/2021, Wales/PHWC-PFNXXO/2021, Wales/PHWC-PFNXZ9/2021, Wales/PHWC-PFNY1A/2021, Wales/PHWC-PFNY3K/2021, Wales/PHWC-PFNY4E/2021, Wales/PHWC-PFNY6Y/2021, Wales/PHWC-PFNY7N/2021, Wales/PHWC-PFNY8X/2021, Wales/PHWC-PFNY96/2021, Wales/PHWC-PFNYAC/2021, Wales/PHWC-PFNYB5/2021, Wales/PHWC-PFNYCF/2021, Wales/PHWC-PFNYDZ/2021, Wales/PHWC-PFNYEP/2021, Wales/PHWC-PFNYFU/2021, Wales/PHWC-PFNYGT/2021, Wales/PHWC-PFNYHR/2021, Wales/PHWC-PFNYI1/2021, Wales/PHWC-PFNYJM/2021, Wales/PHWC-PFNYKJ/2021, Wales/PHWC-PFNYM8/2021, Wales/PHWC-PFNYOH/2021, Wales/PHWC-PFNYPD/2021, Wales/PHWC-PFNYQB/2021, Wales/PHWC-PFNYRI/2021, Wales/PHWC-PFNYSO/2021, Wales/PHWC-PFNYT4/2021, Wales/PHWC-PFNYUS/2021, Wales/PHWC-PFNYWW/2021, Wales/PHWC-PFNYY7/2021, Wales/PHWC-PFNZ1B/2021, Wales/PHWC-PFNZ3U/2021, Wales/PHWC-PFNZ4T/2021, Wales/PHWC-PFNZ5X/2021, Wales/PHWC-PFNZ6J/2021, Wales/PHWC-PFNZ8A/2021, Wales/PHWC-PFNZAI/2021, Wales/PHWC-PFNZBR/2021, Wales/PHWC-PFNZCQ/2021, Wales/PHWC-PFNZDY/2021, Wales/PHWC-PFNZES/2021, Wales/PHWC-PFNZFH/2021, Wales/PHWC-PFNZG4/2021, Wales/PHWC-PFNZHP/2021, Wales/PHWC-PFNZI5/2021, Wales/PHWC-PFNZJW/2021, Wales/PHWC-PFNZK1/2021, Wales/PHWC-PFNZMO/2021, Wales/PHWC-PFNZNN/2021, Wales/PHWC-PFNZOF/2021, Wales/PHWC-PFNZPC/2021, Wales/PHWC-PFNZQK/2021, Wales/PHWC-PFNZR6/2021, Wales/PHWC-PFNZS3/2021, Wales/PHWC-PFNZTD/2021, Wales/PHWC-PFNZU9/2021, Wales/PHWC-PFNZW7/2021, Wales/PHWC-PFNZZZ/2021, Wales/PHWC-PFY11K/2021, Wales/PHWC-PFY13H/2021, Wales/PHWC-PFY144/2021, Wales/PHWC-PFY15A/2021, Wales/PHWC-PFY161/2021, Wales/PHWC-PFY19O/2021, Wales/PHWC-PFY1A6/2021, Wales/PHWC-PFY1CZ/2021, Wales/PHWC-PFY1DJ/2021, Wales/PHWC-PFY1E9/2021, Wales/PHWC-PFY1FF/2021, Wales/PHWC-PFY1GD/2021, Wales/PHWC-PFY1HS/2021, Wales/PHWC-PFY1IR/2021, Wales/PHWC-PFY1J7/2021, Wales/PHWC-PFY1K5/2021, Wales/PHWC-PFY1M3/2021, Wales/PHWC-PFY1OQ/2021, Wales/PHWC-PFY1PI/2021, Wales/PHWC-PFY1QU/2021, Wales/PHWC-PFY1R8/2021, Wales/PHWC-PFY1SN/2021, Wales/PHWC-PFY1TC/2021, Wales/PHWC-PFY1UE/2021, Wales/PHWC-PFY1WG/2021, Wales/PHWC-PFY1XT/2021, Wales/PHWC-PFY31D/2021, Wales/PHWC-PFY33I/2021, Wales/PHWC-PFY36M/2021, Wales/PHWC-PFY37P/2021, Wales/PHWC-PFY3AZ/2021, Wales/PHWC-PFY3BG/2021, Wales/PHWC-PFY3CO/2021, Wales/PHWC-PFY3DN/2021, Wales/PHWC-PFY3EA/2021, Wales/PHWC-PFY3F6/2021, Wales/PHWC-PFY3GH/2021, Wales/PHWC-PFY3I7/2021, Wales/PHWC-PFY3JS/2021, Wales/PHWC-PFY3KW/2021, Wales/PHWC-PFY3M1/2021, Wales/PHWC-PFY3NR/2021, Wales/PHWC-PFY3O8/2021, Wales/PHWC-PFY3PQ/2021, Wales/PHWC-PFY3QC/2021, Wales/PHWC-PFY3RY/2021, Wales/PHWC-PFY3TF/2021, Wales/PHWC-PFY3UB/2021, Wales/PHWC-PFY3W9/2021, Wales/PHWC-PFY3XK/2021, Wales/PHWC-PFY3YE/2021, Wales/PHWC-PFY3Z3/2021, Wales/PHWC-PFY41N/2021, Wales/PHWC-PFY43W/2021, Wales/PHWC-PFY441/2021, Wales/PHWC-PFY45O/2021, Wales/PHWC-PFY46K/2021, Wales/PHWC-PFY47C/2021, Wales/PHWC-PFY4AS/2021, Wales/PHWC-PFY4BF/2021, Wales/PHWC-PFY4CX/2021, Wales/PHWC-PFY4DB/2021, Wales/PHWC-PFY4EZ/2021, Wales/PHWC-PFY4G5/2021, Wales/PHWC-PFY4HQ/2021, Wales/PHWC-PFY4IH/2021, Wales/PHWC-PFY4JI/2021, Wales/PHWC-PFY4KU/2021, Wales/PHWC-PFY4MT/2021, Wales/PHWC-PFY4ND/2021, Wales/PHWC-PFY4PP/2021, Wales/PHWC-PFY4QM/2021, Wales/PHWC-PFY4S4/2021, Wales/PHWC-PFY4W6/2021, Wales/PHWC-PFY4XJ/2021, Wales/PHWC-PFY4Y8/2021, Wales/PHWC-PFY4ZA/2021, Wales/PHWC-PFY616/2021, Wales/PHWC-PFY63O/2021, Wales/PHWC-PFY64Q/2021, Wales/PHWC-PFY65C/2021, Wales/PHWC-PFY67E/2021, Wales/PHWC-PFY69R/2021, Wales/PHWC-PFY6A1/2021, Wales/PHWC-PFY6BB/2021, Wales/PHWC-PFY6D7/2021, Wales/PHWC-PFY6EU/2021, Wales/PHWC-PFY6F3/2021, Wales/PHWC-PFY6HK/2021, Wales/PHWC-PFY6IA/2021, Wales/PHWC-PFY6JT/2021, Wales/PHWC-PFY6MP/2021, Wales/PHWC-PFY6N9/2021, Wales/PHWC-PFY6ON/2021, Wales/PHWC-PFY6PJ/2021, Wales/PHWC-PFY6Q8/2021, Wales/PHWC-PFY6R5/2021, Wales/PHWC-PFY6SS/2021, Wales/PHWC-PFY6TY/2021, Wales/PHWC-PFY6UH/2021, Wales/PHWC-PFY6W4/2021, Wales/PHWC-PFY6XF/2021, Wales/PHWC-PFY6YD/2021, Wales/PHWC-PFY6ZW/2021, Wales/PHWC-PFY73T/2021, Wales/PHWC-PFY74X/2021, Wales/PHWC-PFY75P/2021, Wales/PHWC-PFY77J/2021, Wales/PHWC-PFY79F/2021, Wales/PHWC-PFY7AU/2021, Wales/PHWC-PFY7BN/2021, Wales/PHWC-PFY7CC/2021, Wales/PHWC-PFY7D6/2021, Wales/PHWC-PFY7EW/2021, Wales/PHWC-PFY7GA/2021, Wales/PHWC-PFY7HM/2021, Wales/PHWC-PFY7I3/2021, Wales/PHWC-PFY7J1/2021, Wales/PHWC-PFY7KO/2021, Wales/PHWC-PFY7MQ/2021, Wales/PHWC-PFY7NY/2021, Wales/PHWC-PFY7PK/2021, Wales/PHWC-PFY7QE/2021, Wales/PHWC-PFY7SZ/2021, Wales/PHWC-PFY7TB/2021, Wales/PHWC-PFY7U7/2021, Wales/PHWC-PFY7W5/2021, Wales/PHWC-PFY7XG/2021, Wales/PHWC-PFY7YR/2021, Wales/PHWC-PFY81I/2021, Wales/PHWC-PFY84F/2021, Wales/PHWC-PFY879/2021, Wales/PHWC-PFY88C/2021, Wales/PHWC-PFY895/2021, Wales/PHWC-PFY8AJ/2021, Wales/PHWC-PFY8CN/2021, Wales/PHWC-PFY8DW/2021, Wales/PHWC-PFY8EK/2021, Wales/PHWC-PFY8FO/2021, Wales/PHWC-PFY8HB/2021, Wales/PHWC-PFY8IX/2021, Wales/PHWC-PFY8JE/2021, Wales/PHWC-PFY8KG/2021, Wales/PHWC-PFY8MR/2021, Wales/PHWC-PFY8NS/2021, Wales/PHWC-PFY8O3/2021, Wales/PHWC-PFY8PY/2021, Wales/PHWC-PFY8Q6/2021, Wales/PHWC-PFY8R1/2021, Wales/PHWC-PFY8TZ/2021, Wales/PHWC-PFY8UU/2021, Wales/PHWC-PFY8WT/2021, Wales/PHWC-PFY8XH/2021, Wales/PHWC-PFY8Y4/2021, Wales/PHWC-PFY8ZM/2021, Wales/PHWC-PFY95M/2021, Wales/PHWC-PFY96F/2021, Wales/PHWC-PFY978/2021, Wales/PHWC-PFY99D/2021, Wales/PHWC-PFY9AT/2021, Wales/PHWC-PFY9BY/2021, Wales/PHWC-PFY9CK/2021, Wales/PHWC-PFY9DH/2021, Wales/PHWC-PFY9FA/2021, Wales/PHWC-PFY9GS/2021, Wales/PHWC-PFY9HJ/2021, Wales/PHWC-PFY9JO/2021, Wales/PHWC-PFY9N6/2021, Wales/PHWC-PFY9PE/2021, Wales/PHWC-PFY9R4/2021, Wales/PHWC-PFY9SI/2021, Wales/PHWC-PFY9T9/2021, Wales/PHWC-PFY9W3/2021, Wales/PHWC-PFY9XR/2021, Wales/PHWC-PFY9YN/2021, Wales/PHWC-PFY9ZU/2021, Wales/PHWC-PFYA1R/2021, Wales/PHWC-PFYA3S/2021, Wales/PHWC-PFYA51/2021, Wales/PHWC-PFYA7Q/2021, Wales/PHWC-PFYA9K/2021, Wales/PHWC-PFYAAA/2021, Wales/PHWC-PFYACT/2021, Wales/PHWC-PFYADD/2021, Wales/PHWC-PFYAE3/2021, Wales/PHWC-PFYAF9/2021, Wales/PHWC-PFYAHO/2021, Wales/PHWC-PFYAI6/2021, Wales/PHWC-PFYAJZ/2021, Wales/PHWC-PFYAKI/2021, Wales/PHWC-PFYAMU/2021, Wales/PHWC-PFYANF/2021, Wales/PHWC-PFYAOE/2021, Wales/PHWC-PFYAPX/2021, Wales/PHWC-PFYAQP/2021, Wales/PHWC-PFYARB/2021, Wales/PHWC-PFYASH/2021, Wales/PHWC-PFYATG/2021, Wales/PHWC-PFYAUN/2021, Wales/PHWC-PFYAWY/2021, Wales/PHWC-PFYAXM/2021, Wales/PHWC-PFYAYJ/2021, Wales/PHWC-PFYAZ4/2021, Wales/PHWC-PFYB15/2021, Wales/PHWC-PFYB4M/2021, Wales/PHWC-PFYB5J/2021, Wales/PHWC-PFYB6D/2021, Wales/PHWC-PFYB9B/2021, Wales/PHWC-PFYBAX/2021, Wales/PHWC-PFYBB6/2021, Wales/PHWC-PFYBD4/2021, Wales/PHWC-PFYBEO/2021, Wales/PHWC-PFYBFS/2021, Wales/PHWC-PFYBGW/2021, Wales/PHWC-PFYBH8/2021, Wales/PHWC-PFYBII/2021, Wales/PHWC-PFYBJQ/2021, Wales/PHWC-PFYBKC/2021, Wales/PHWC-PFYBMK/2021, Wales/PHWC-PFYBNH/2021, Wales/PHWC-PFYBO9/2021, Wales/PHWC-PFYBQR/2021, Wales/PHWC-PFYBRA/2021, Wales/PHWC-PFYBSU/2021, Wales/PHWC-PFYBT7/2021, Wales/PHWC-PFYBU3/2021, Wales/PHWC-PFYBWZ/2021, Wales/PHWC-PFYBXN/2021, Wales/PHWC-PFYBYY/2021, Wales/PHWC-PFYBZT/2021, Wales/PHWC-PFYC1O/2021, Wales/PHWC-PFYC3N/2021, Wales/PHWC-PFYC4Y/2021, Wales/PHWC-PFYC56/2021, Wales/PHWC-PFYC6A/2021, Wales/PHWC-PFYC74/2021, Wales/PHWC-PFYC88/2021, Wales/PHWC-PFYC9S/2021, Wales/PHWC-PFYCAR/2021, Wales/PHWC-PFYCBU/2021, Wales/PHWC-PFYCC7/2021, Wales/PHWC-PFYCDX/2021, Wales/PHWC-PFYCFM/2021, Wales/PHWC-PFYCHH/2021, Wales/PHWC-PFYCIK/2021, Wales/PHWC-PFYCJD/2021, Wales/PHWC-PFYCKB/2021, Wales/PHWC-PFYCM9/2021, Wales/PHWC-PFYCNT/2021, Wales/PHWC-PFYCOW/2021, Wales/PHWC-PFYCP5/2021, Wales/PHWC-PFYCQ3/2021, Wales/PHWC-PFYCRP/2021, Wales/PHWC-PFYCSE/2021, Wales/PHWC-PFYCT1/2021, Wales/PHWC-PFYCUQ/2021, Wales/PHWC-PFYCWC/2021, Wales/PHWC-PFYCXZ/2021, Wales/PHWC-PFYCYI/2021, Wales/PHWC-PFYCZG/2021, Wales/PHWC-PFYD13/2021, Wales/PHWC-PFYD3M/2021, Wales/PHWC-PFYD4J/2021, Wales/PHWC-PFYD6B/2021, Wales/PHWC-PFYD7D/2021, Wales/PHWC-PFYD8O/2021, Wales/PHWC-PFYD99/2021, Wales/PHWC-PFYDAP/2021, Wales/PHWC-PFYDBH/2021, Wales/PHWC-PFYDEQ/2021, Wales/PHWC-PFYDFW/2021, Wales/PHWC-PFYDG1/2021, Wales/PHWC-PFYDHF/2021, Wales/PHWC-PFYDJC/2021, Wales/PHWC-PFYDKK/2021, Wales/PHWC-PFYDPR/2021, Wales/PHWC-PFYDQN/2021, Wales/PHWC-PFYDRS/2021, Wales/PHWC-PFYDST/2021, Wales/PHWC-PFYDT5/2021, Wales/PHWC-PFYDWI/2021, Wales/PHWC-PFYDY6/2021, Wales/PHWC-PFYDZX/2021, Wales/PHWC-PFYE1W/2021, Wales/PHWC-PFYE3G/2021, Wales/PHWC-PFYE4R/2021, Wales/PHWC-PFYE5N/2021, Wales/PHWC-PFYE6H/2021, Wales/PHWC-PFYE76/2021, Wales/PHWC-PFYE8M/2021, Wales/PHWC-PFYEAE/2021, Wales/PHWC-PFYEBZ/2021, Wales/PHWC-PFYEDU/2021, Wales/PHWC-PFYEEJ/2021, Wales/PHWC-PFYEGP/2021, Wales/PHWC-PFYEHY/2021, Wales/PHWC-PFYEIQ/2021, Wales/PHWC-PFYEJ8/2021, Wales/PHWC-PFYEKF/2021, Wales/PHWC-PFYEMD/2021, Wales/PHWC-PFYENI/2021, Wales/PHWC-PFYEOA/2021, Wales/PHWC-PFYEP9/2021, Wales/PHWC-PFYEQ7/2021, Wales/PHWC-PFYERT/2021, Wales/PHWC-PFYESC/2021, Wales/PHWC-PFYETS/2021, Wales/PHWC-PFYEU1/2021, Wales/PHWC-PFYEWO/2021, Wales/PHWC-PFYEX5/2021, Wales/PHWC-PFYEY3/2021, Wales/PHWC-PFYEZK/2021, Wales/PHWC-PFYF1Z/2021, Wales/PHWC-PFYF3J/2021, Wales/PHWC-PFYF48/2021, Wales/PHWC-PFYF5F/2021, Wales/PHWC-PFYF69/2021, Wales/PHWC-PFYF8Q/2021, Wales/PHWC-PFYF97/2021, Wales/PHWC-PFYFAM/2021, Wales/PHWC-PFYFB4/2021, Wales/PHWC-PFYFCR/2021, Wales/PHWC-PFYFDS/2021, Wales/PHWC-PFYFF1/2021, Wales/PHWC-PFYFHD/2021, Wales/PHWC-PFYFJK/2021, Wales/PHWC-PFYFKE/2021, Wales/PHWC-PFYFMG/2021, Wales/PHWC-PFYFNA/2021, Wales/PHWC-PFYFQY/2021, Wales/PHWC-PFYFSX/2021, Wales/PHWC-PFYFT3/2021, Wales/PHWC-PFYFUI/2021, Wales/PHWC-PFYFWU/2021, Wales/PHWC-PFYFX6/2021, Wales/PHWC-PFYFYH/2021, Wales/PHWC-PFYFZP/2021, Wales/PHWC-PFYG1S/2021, Wales/PHWC-PFYG3E/2021, Wales/PHWC-PFYG4G/2021, Wales/PHWC-PFYG5R/2021, Wales/PHWC-PFYG7Y/2021, Wales/PHWC-PFYG8P/2021, Wales/PHWC-PFYG9H/2021, Wales/PHWC-PFYGAK/2021, Wales/PHWC-PFYGB3/2021, Wales/PHWC-PFYGDI/2021, Wales/PHWC-PFYGFT/2021, Wales/PHWC-PFYGGX/2021, Wales/PHWC-PFYGHN/2021, Wales/PHWC-PFYGIO/2021, Wales/PHWC-PFYGJJ/2021, Wales/PHWC-PFYGK8/2021, Wales/PHWC-PFYGMF/2021, Wales/PHWC-PFYGNZ/2021, Wales/PHWC-PFYGO4/2021, Wales/PHWC-PFYGRU/2021, Wales/PHWC-PFYGSQ/2021, Wales/PHWC-PFYGTA/2021, Wales/PHWC-PFYGX7/2021, Wales/PHWC-PFYGZC/2021, Wales/PHWC-PFYH1Y/2021, Wales/PHWC-PFYH31/2021, Wales/PHWC-PFYH4O/2021, Wales/PHWC-PFYH5Q/2021, Wales/PHWC-PFYH6E/2021, Wales/PHWC-PFYH7K/2021, Wales/PHWC-PFYH8Z/2021, Wales/PHWC-PFYH9G/2021, Wales/PHWC-PFYHAW/2021, Wales/PHWC-PFYHBD/2021, Wales/PHWC-PFYHCP/2021, Wales/PHWC-PFYHD9/2021, Wales/PHWC-PFYHEI/2021, Wales/PHWC-PFYHF5/2021, Wales/PHWC-PFYHG3/2021, Wales/PHWC-PFYHHC/2021, Wales/PHWC-PFYHI4/2021, Wales/PHWC-PFYHJU/2021, Wales/PHWC-PFYHKT/2021, Wales/PHWC-PFYHMX/2021, Wales/PHWC-PFYHNB/2021, Wales/PHWC-PFYHOR/2021, Wales/PHWC-PFYHPM/2021, Wales/PHWC-PFYHQJ/2021, Wales/PHWC-PFYHR7/2021, Wales/PHWC-PFYHSA/2021, Wales/PHWC-PFYHTN/2021, Wales/PHWC-PFYHU6/2021, Wales/PHWC-PFYHX8/2021, Wales/PHWC-PFYHYF/2021, Wales/PHWC-PFYHZS/2021, Wales/PHWC-PFYI18/2021, Wales/PHWC-PFYI33/2021, Wales/PHWC-PFYI4Z/2021, Wales/PHWC-PFYI5I/2021, Wales/PHWC-PFYI6X/2021, Wales/PHWC-PFYI7T/2021, Wales/PHWC-PFYI9P/2021, Wales/PHWC-PFYIA5/2021, Wales/PHWC-PFYIBK/2021, Wales/PHWC-PFYIDG/2021, Wales/PHWC-PFYIEH/2021, Wales/PHWC-PFYIFN/2021, Wales/PHWC-PFYIGY/2021, Wales/PHWC-PFYIHU/2021, Wales/PHWC-PFYIIB/2021, Wales/PHWC-PFYIJ4/2021, Wales/PHWC-PFYIKA/2021, Wales/PHWC-PFYIMS/2021, Wales/PHWC-PFYINE/2021, Wales/PHWC-PFYIP1/2021, Wales/PHWC-PFYIQO/2021, Wales/PHWC-PFYIRR/2021, Wales/PHWC-PFYIS9/2021, Wales/PHWC-PFYIUF/2021, Wales/PHWC-PFYIWD/2021, Wales/PHWC-PFYIXQ/2021, Wales/PHWC-PFYIYC/2021, Wales/PHWC-PFYJ1U/2021, Wales/PHWC-PFYJ3F/2021, Wales/PHWC-PFYJ4D/2021, Wales/PHWC-PFYJ5B/2021, Wales/PHWC-PFYJ8K/2021, Wales/PHWC-PFYJA8/2021, Wales/PHWC-PFYJBS/2021, Wales/PHWC-PFYJCY/2021, Wales/PHWC-PFYJD1/2021, Wales/PHWC-PFYJEE/2021, Wales/PHWC-PFYJFQ/2021, Wales/PHWC-PFYJIP/2021, Wales/PHWC-PFYJJG/2021, Wales/PHWC-PFYJKR/2021, Wales/PHWC-PFYJNW/2021, Wales/PHWC-PFYJOZ/2021, Wales/PHWC-PFYJQH/2021, Wales/PHWC-PFYJRO/2021, Wales/PHWC-PFYJSM/2021, Wales/PHWC-PFYJUT/2021, Wales/PHWC-PFYJWX/2021, Wales/PHWC-PFYJX4/2021, Wales/PHWC-PFYJZJ/2021, Wales/PHWC-PFYK11/2021, Wales/PHWC-PFYK3R/2021, Wales/PHWC-PFYK4N/2021, Wales/PHWC-PFYK64/2021, Wales/PHWC-PFYK7H/2021, Wales/PHWC-PFYK8J/2021, Wales/PHWC-PFYKAG/2021, Wales/PHWC-PFYKBI/2021, Wales/PHWC-PFYKC9/2021, Wales/PHWC-PFYKDT/2021, Wales/PHWC-PFYKE8/2021, Wales/PHWC-PFYKFP/2021, Wales/PHWC-PFYKGM/2021, Wales/PHWC-PFYKH6/2021, Wales/PHWC-PFYKIC/2021, Wales/PHWC-PFYKJF/2021, Wales/PHWC-PFYKKD/2021, Wales/PHWC-PFYKMB/2021, Wales/PHWC-PFYKNU/2021, Wales/PHWC-PFYKOS/2021, Wales/PHWC-PFYKP7/2021, Wales/PHWC-PFYKQ5/2021, Wales/PHWC-PFYKRX/2021, Wales/PHWC-PFYKSK/2021, Wales/PHWC-PFYKTW/2021, Wales/PHWC-PFYKWQ/2021, Wales/PHWC-PFYKX3/2021, Wales/PHWC-PFYKZE/2021, Wales/PHWC-PFYM1T/2021, Wales/PHWC-PFYM3D/2021, Wales/PHWC-PFYM4B/2021, Wales/PHWC-PFYM59/2021, Wales/PHWC-PFYM63/2021, Wales/PHWC-PFYM75/2021, Wales/PHWC-PFYM8E/2021, Wales/PHWC-PFYM9Z/2021, Wales/PHWC-PFYMAF/2021, Wales/PHWC-PFYMBW/2021, Wales/PHWC-PFYMC6/2021, Wales/PHWC-PFYMEG/2021, Wales/PHWC-PFYMFC/2021, Wales/PHWC-PFYMGK/2021, Wales/PHWC-PFYMH7/2021, Wales/PHWC-PFYMIM/2021, Wales/PHWC-PFYMJR/2021, Wales/PHWC-PFYMKN/2021, Wales/PHWC-PFYMMY/2021, Wales/PHWC-PFYMOI/2021, Wales/PHWC-PFYMPH/2021, Wales/PHWC-PFYMQ4/2021, Wales/PHWC-PFYMRQ/2021, Wales/PHWC-PFYMSJ/2021, Wales/PHWC-PFYMTU/2021, Wales/PHWC-PFYMUX/2021, Wales/PHWC-PFYMWP/2021, Wales/PHWC-PFYMXA/2021, Wales/PHWC-PFYMYS/2021, Wales/PHWC-PFYMZ8/2021, Wales/PHWC-PFYN14/2021, Wales/PHWC-PFYN3C/2021, Wales/PHWC-PFYN4K/2021, Wales/PHWC-PFYN5E/2021, Wales/PHWC-PFYN6N/2021, Wales/PHWC-PFYN7R/2021, Wales/PHWC-PFYN8T/2021, Wales/PHWC-PFYN9Y/2021, Wales/PHWC-PFYNAQ/2021, Wales/PHWC-PFYNB7/2021, Wales/PHWC-PFYNC8/2021, Wales/PHWC-PFYND3/2021, Wales/PHWC-PFYNEX/2021, Wales/PHWC-PFYNFI/2021, Wales/PHWC-PFYNGU/2021, Wales/PHWC-PFYNHG/2021, Wales/PHWC-PFYNIW/2021, Wales/PHWC-PFYNJP/2021, Wales/PHWC-PFYNKM/2021, Wales/PHWC-PFYNN5/2021, Wales/PHWC-PFYNO6/2021, Wales/PHWC-PFYNQD/2021, Wales/PHWC-PFYNRZ/2021, Wales/PHWC-PFYNS1/2021, Wales/PHWC-PFYNTH/2021, Wales/PHWC-PFYNUA/2021, Wales/PHWC-PFYNXB/2021, Wales/PHWC-PFYNY9/2021, Wales/PHWC-PFYNZO/2021, Wales/PHWC-PFYO1C/2021, Wales/PHWC-PFYO36/2021, Wales/PHWC-PFYO4H/2021, Wales/PHWC-PFYO54/2021, Wales/PHWC-PFYO6W/2021, Wales/PHWC-PFYO7S/2021, Wales/PHWC-PFYO8D/2021, Wales/PHWC-PFYO91/2021, Wales/PHWC-PFYOAY/2021, Wales/PHWC-PFYOBX/2021, Wales/PHWC-PFYOC3/2021, Wales/PHWC-PFYOEB/2021, Wales/PHWC-PFYOF8/2021, Wales/PHWC-PFYOGF/2021, Wales/PHWC-PFYOHA/2021, Wales/PHWC-PFYOIG/2021, Wales/PHWC-PFYOJ9/2021, Wales/PHWC-PFYOK7/2021, Wales/PHWC-PFYOM5/2021, Wales/PHWC-PFYOOO/2021, Wales/PHWC-PFYOPZ/2021, Wales/PHWC-PFYOQI/2021, Wales/PHWC-PFYORJ/2021, Wales/PHWC-PFYOSR/2021, Wales/PHWC-PFYOTQ/2021, Wales/PHWC-PFYOWE/2021, Wales/PHWC-PFYOXU/2021, Wales/PHWC-PFYOYT/2021, Wales/PHWC-PFYOZN/2021, Wales/PHWC-PFYP1X/2021, Wales/PHWC-PFYP3B/2021, Wales/PHWC-PFYP57/2021, Wales/PHWC-PFYP6Z/2021, Wales/PHWC-PFYP73/2021, Wales/PHWC-PFYP8G/2021, Wales/PHWC-PFYP9I/2021, Wales/PHWC-PFYPAD/2021, Wales/PHWC-PFYPCH/2021, Wales/PHWC-PFYPDQ/2021, Wales/PHWC-PFYPER/2021, Wales/PHWC-PFYPFK/2021, Wales/PHWC-PFYPGE/2021, Wales/PHWC-PFYPH5/2021, Wales/PHWC-PFYPIJ/2021, Wales/PHWC-PFYPJN/2021, Wales/PHWC-PFYPKY/2021, Wales/PHWC-PFYPM6/2021, Wales/PHWC-PFYPP4/2021, Wales/PHWC-PFYPQA/2021, Wales/PHWC-PFYPRC/2021, Wales/PHWC-PFYPTT/2021, Wales/PHWC-PFYPUP/2021, Wales/PHWC-PFYPWM/2021, Wales/PHWC-PFYPXS/2021, Wales/PHWC-PFYPYW/2021, Wales/PHWC-PFYPZF/2021, Wales/PHWC-PFYQ1Q/2021, Wales/PHWC-PFYQ3Y/2021, Wales/PHWC-PFYQ46/2021, Wales/PHWC-PFYQ5H/2021, Wales/PHWC-PFYQ6S/2021, Wales/PHWC-PFYQ7A/2021, Wales/PHWC-PFYQ8F/2021, Wales/PHWC-PFYQ9W/2021, Wales/PHWC-PFYQAN/2021, Wales/PHWC-PFYQBT/2021, Wales/PHWC-PFYQC5/2021, Wales/PHWC-PFYQDP/2021, Wales/PHWC-PFYQED/2021, Wales/PHWC-PFYQFJ/2021, Wales/PHWC-PFYQH4/2021, Wales/PHWC-PFYQIE/2021, Wales/PHWC-PFYQJB/2021, Wales/PHWC-PFYQK9/2021, Wales/PHWC-PFYQM7/2021, Wales/PHWC-PFYQNX/2021, Wales/PHWC-PFYQO1/2021, Wales/PHWC-PFYQP3/2021, Wales/PHWC-PFYQQZ/2021, Wales/PHWC-PFYQRM/2021, Wales/PHWC-PFYQSG/2021, Wales/PHWC-PFYQTO/2021, Wales/PHWC-PFYQWK/2021, Wales/PHWC-PFYQXI/2021, Wales/PHWC-PFYQYU/2021, Wales/PHWC-PFYQZR/2021, Wales/PHWC-PFYR1A/2021, Wales/PHWC-PFYR4E/2021, Wales/PHWC-PFYR5G/2021, Wales/PHWC-PFYR6Y/2021, Wales/PHWC-PFYR7N/2021, Wales/PHWC-PFYR8X/2021, Wales/PHWC-PFYR96/2021, Wales/PHWC-PFYRAC/2021, Wales/PHWC-PFYRB5/2021, Wales/PHWC-PFYRCF/2021, Wales/PHWC-PFYREP/2021, Wales/PHWC-PFYRGT/2021, Wales/PHWC-PFYRI1/2021, Wales/PHWC-PFYRJM/2021, Wales/PHWC-PFYRKJ/2021, Wales/PHWC-PFYRM8/2021, Wales/PHWC-PFYRN3/2021, Wales/PHWC-PFYROH/2021, Wales/PHWC-PFYRPD/2021, Wales/PHWC-PFYRQB/2021, Wales/PHWC-PFYRRI/2021, Wales/PHWC-PFYRSO/2021, Wales/PHWC-PFYRT4/2021, Wales/PHWC-PFYRUS/2021, Wales/PHWC-PFYRWW/2021, Wales/PHWC-PFYRX9/2021, Wales/PHWC-PFYRY7/2021, Wales/PHWC-PFYRZQ/2021, Wales/PHWC-PFYS1G/2021, Wales/PHWC-PFYS3A/2021, Wales/PHWC-PFYS4S/2021, Wales/PHWC-PFYS7O/2021, Wales/PHWC-PFYS9C/2021, Wales/PHWC-PFYSA4/2021, Wales/PHWC-PFYSBJ/2021, Wales/PHWC-PFYSCU/2021, Wales/PHWC-PFYSDF/2021, Wales/PHWC-PFYSE5/2021, Wales/PHWC-PFYSFB/2021, Wales/PHWC-PFYSG9/2021, Wales/PHWC-PFYSH1/2021, Wales/PHWC-PFYSIY/2021, Wales/PHWC-PFYSJ3/2021, Wales/PHWC-PFYSKZ/2021, Wales/PHWC-PFYSMI/2021, Wales/PHWC-PFYSN8/2021, Wales/PHWC-PFYSOK/2021, Wales/PHWC-PFYSPT/2021, Wales/PHWC-PFYSQX/2021, Wales/PHWC-PFYSRD/2021, Wales/PHWC-PFYSS6/2021, Wales/PHWC-PFYSTE/2021, Wales/PHWC-PFYSUR/2021, Wales/PHWC-PFYSWN/2021, Wales/PHWC-PFYSXP/2021, Wales/PHWC-PFYSYM/2021, Wales/PHWC-PFYSZH/2021, Wales/PHWC-PFYT1M/2021, Wales/PHWC-PFYT37/2021, Wales/PHWC-PFYT45/2021, Wales/PHWC-PFYT6U/2021, Wales/PHWC-PFYT7I/2021, Wales/PHWC-PFYT8N/2021, Wales/PHWC-PFYT9T/2021, Wales/PHWC-PFYTA9/2021, Wales/PHWC-PFYTCA/2021, Wales/PHWC-PFYTDK/2021, Wales/PHWC-PFYTEY/2021, Wales/PHWC-PFYTFG/2021, Wales/PHWC-PFYTGR/2021, Wales/PHWC-PFYTHZ/2021, Wales/PHWC-PFYTJ6/2021, Wales/PHWC-PFYTKH/2021, Wales/PHWC-PFYTM4/2021, Wales/PHWC-PFYTNC/2021, Wales/PHWC-PFYTPS/2021, Wales/PHWC-PFYTQW/2021, Wales/PHWC-PFYTRE/2021, Wales/PHWC-PFYTSD/2021, Wales/PHWC-PFYTTP/2021, Wales/PHWC-PFYTUJ/2021, Wales/PHWC-PFYTW8/2021, Wales/PHWC-PFYTX1/2021, Wales/PHWC-PFYTYO/2021, Wales/PHWC-PFYTZB/2021, Wales/PHWC-PFYU1J/2021, Wales/PHWC-PFYU5Z/2021, Wales/PHWC-PFYU6T/2021, Wales/PHWC-PFYU7U/2021, Wales/PHWC-PFYU8Y/2021, Wales/PHWC-PFYU9X/2021, Wales/PHWC-PFYUA7/2021, Wales/PHWC-PFYUBC/2021, Wales/PHWC-PFYUCS/2021, Wales/PHWC-PFYUDE/2021, Wales/PHWC-PFYUE6/2021, Wales/PHWC-PFYUGN/2021, Wales/PHWC-PFYUHI/2021, Wales/PHWC-PFYUID/2021, Wales/PHWC-PFYUJH/2021, Wales/PHWC-PFYUK4/2021, Wales/PHWC-PFYUMA/2021, Wales/PHWC-PFYUNK/2021, Wales/PHWC-PFYUPW/2021, Wales/PHWC-PFYUQ1/2021, Wales/PHWC-PFYURG/2021, Wales/PHWC-PFYUSB/2021, Wales/PHWC-PFYUTM/2021, Wales/PHWC-PFYUU8/2021, Wales/PHWC-PFYUWF/2021, Wales/PHWC-PFYUXO/2021, Wales/PHWC-PFYUYQ/2021, Wales/PHWC-PFYUZ9/2021, Wales/PHWC-PFYW1E/2021, Wales/PHWC-PFYW4A/2021, Wales/PHWC-PFYW6O/2021, Wales/PHWC-PFYW89/2021, Wales/PHWC-PFYW9Q/2021, Wales/PHWC-PFYWAH/2021, Wales/PHWC-PFYWBM/2021, Wales/PHWC-PFYWD8/2021, Wales/PHWC-PFYWE7/2021, Wales/PHWC-PFYWFD/2021, Wales/PHWC-PFYWGB/2021, Wales/PHWC-PFYWHW/2021, Wales/PHWC-PFYWIN/2021, Wales/PHWC-PFYWJ5/2021, Wales/PHWC-PFYWK3/2021, Wales/PHWC-PFYWMZ/2021, Wales/PHWC-PFYWNJ/2021, Wales/PHWC-PFYWOC/2021, Wales/PHWC-PFYWPU/2021, Wales/PHWC-PFYWQT/2021, Wales/PHWC-PFYWSY/2021, Wales/PHWC-PFYWTK/2021, Wales/PHWC-PFYWUG/2021, Wales/PHWC-PFYWWR/2021, Wales/PHWC-PFYWYP/2021, Wales/PHWC-PFYWZ6/2021, Wales/PHWC-PFYY6R/2021, Wales/PHWC-PFYY8U/2021, Wales/PHWC-PFYY9N/2021, Wales/PHWC-PFYYAO/2021, Wales/PHWC-PFYYB9/2021, Wales/PHWC-PFYYCJ/2021, Wales/PHWC-PFYYD5/2021, Wales/PHWC-PFYYET/2021, Wales/PHWC-PFYYFZ/2021, Wales/PHWC-PFYYGI/2021, Wales/PHWC-PFYYIS/2021, Wales/PHWC-PFYYJX/2021, Wales/PHWC-PFYYKP/2021, Wales/PHWC-PFYYMM/2021, Wales/PHWC-PFYYN7/2021, Wales/PHWC-PFYYOY/2021, Wales/PHWC-PFYYP8/2021, Wales/PHWC-PFYYQF/2021, Wales/PHWC-PFYYR3/2021, Wales/PHWC-PFYYSW/2021, Wales/PHWC-PFYYT6/2021, Wales/PHWC-PFYYWA/2021, Wales/PHWC-PR113A/2021, Wales/PHWC-PR114S/2021, Wales/PHWC-PR115W/2021, Wales/PHWC-PR116Q/2021, Wales/PHWC-PR1187/2021, Wales/PHWC-PR119C/2021, Wales/PHWC-PR11A4/2021, Wales/PHWC-PR11BJ/2021, Wales/PHWC-PR11CU/2021, Wales/PHWC-PR11DF/2021, Wales/PHWC-PR11E5/2021, Wales/PHWC-PR11FB/2021, Wales/PHWC-PR11G9/2021, Wales/PHWC-PR11H1/2021, Wales/PHWC-PR11J3/2021, Wales/PHWC-PR11KZ/2021, Wales/PHWC-PR11MI/2021, Wales/PHWC-PR11N8/2021, Wales/PHWC-PR11OK/2021, Wales/PHWC-PR11PT/2021, Wales/PHWC-PR11QX/2021, Wales/PHWC-PR11RD/2021, Wales/PHWC-PR11S6/2021, Wales/PHWC-PR11TE/2021, Wales/PHWC-PR11UR/2021, Wales/PHWC-PR11WN/2021, Wales/PHWC-PR11XP/2021, Wales/PHWC-PR11YM/2021, Wales/PHWC-PR11ZH/2021, Wales/PHWC-PR1319/2021, Wales/PHWC-PR133T/2021, Wales/PHWC-PR134X/2021, Wales/PHWC-PR13AU/2021, Wales/PHWC-PR13BN/2021, Wales/PHWC-PR13CC/2021, Wales/PHWC-PR13D6/2021, Wales/PHWC-PR13EW/2021, Wales/PHWC-PR13F4/2021, Wales/PHWC-PR13GA/2021, Wales/PHWC-PR13HM/2021, Wales/PHWC-PR13I3/2021, Wales/PHWC-PR13J1/2021, Wales/PHWC-PR13KO/2021, Wales/PHWC-PR13MQ/2021, Wales/PHWC-PR13NY/2021, Wales/PHWC-PR13PK/2021, Wales/PHWC-PR13QE/2021, Wales/PHWC-PR13RH/2021, Wales/PHWC-PR13SZ/2021, Wales/PHWC-PR13TB/2021, Wales/PHWC-PR13U7/2021, Wales/PHWC-PR13W5/2021, Wales/PHWC-PR13XG/2021, Wales/PHWC-PR13YR/2021, Wales/PHWC-PR13ZI/2021, Wales/PHWC-PR143O/2021, Wales/PHWC-PR144Q/2021, Wales/PHWC-PR145C/2021, Wales/PHWC-PR147E/2021, Wales/PHWC-PR148I/2021, Wales/PHWC-PR14BB/2021, Wales/PHWC-PR14CM/2021, Wales/PHWC-PR14D7/2021, Wales/PHWC-PR14EU/2021, Wales/PHWC-PR14F3/2021, Wales/PHWC-PR14GZ/2021, Wales/PHWC-PR14HK/2021, Wales/PHWC-PR14IA/2021, Wales/PHWC-PR14JT/2021, Wales/PHWC-PR14KX/2021, Wales/PHWC-PR14MP/2021, Wales/PHWC-PR14N9/2021, Wales/PHWC-PR14ON/2021, Wales/PHWC-PR14PJ/2021, Wales/PHWC-PR14Q8/2021, Wales/PHWC-PR14R5/2021, Wales/PHWC-PR14TY/2021, Wales/PHWC-PR14W4/2021, Wales/PHWC-PR14XF/2021, Wales/PHWC-PR14YD/2021, Wales/PHWC-PR154P/2021, Wales/PHWC-PR155M/2021, Wales/PHWC-PR156F/2021, Wales/PHWC-PR1578/2021, Wales/PHWC-PR159D/2021, Wales/PHWC-PR15AT/2021, Wales/PHWC-PR15BY/2021, Wales/PHWC-PR15CK/2021, Wales/PHWC-PR15DH/2021, Wales/PHWC-PR15E1/2021, Wales/PHWC-PR15FA/2021, Wales/PHWC-PR15GS/2021, Wales/PHWC-PR15HJ/2021, Wales/PHWC-PR15IZ/2021, Wales/PHWC-PR15JO/2021, Wales/PHWC-PR15KQ/2021, Wales/PHWC-PR15MC/2021, Wales/PHWC-PR15N6/2021, Wales/PHWC-PR15OB/2021, Wales/PHWC-PR15PE/2021, Wales/PHWC-PR15R4/2021, Wales/PHWC-PR15T9/2021, Wales/PHWC-PR15U5/2021, Wales/PHWC-PR15W3/2021, Wales/PHWC-PR15XR/2021, Wales/PHWC-PR15ZU/2021, Wales/PHWC-PR1614/2021, Wales/PHWC-PR163C/2021, Wales/PHWC-PR164K/2021, Wales/PHWC-PR165E/2021, Wales/PHWC-PR166N/2021, Wales/PHWC-PR167R/2021, Wales/PHWC-PR169Y/2021, Wales/PHWC-PR16B7/2021, Wales/PHWC-PR16C8/2021, Wales/PHWC-PR16D3/2021, Wales/PHWC-PR16EX/2021, Wales/PHWC-PR16FI/2021, Wales/PHWC-PR16HG/2021, Wales/PHWC-PR16IW/2021, Wales/PHWC-PR16JP/2021, Wales/PHWC-PR16KM/2021, Wales/PHWC-PR16MJ/2021, Wales/PHWC-PR16N5/2021, Wales/PHWC-PR16O6/2021, Wales/PHWC-PR16PF/2021, Wales/PHWC-PR16QD/2021, Wales/PHWC-PR16RZ/2021, Wales/PHWC-PR16S1/2021, Wales/PHWC-PR16TH/2021, Wales/PHWC-PR16UA/2021, Wales/PHWC-PR16WS/2021, Wales/PHWC-PR16XB/2021, Wales/PHWC-PR16ZO/2021, Wales/PHWC-PR181T/2021, Wales/PHWC-PR184B/2021, Wales/PHWC-PR1875/2021, Wales/PHWC-PR188E/2021, Wales/PHWC-PR189Z/2021, Wales/PHWC-PR18AF/2021, Wales/PHWC-PR18C6/2021, Wales/PHWC-PR18EG/2021, Wales/PHWC-PR18FC/2021, Wales/PHWC-PR18GK/2021, Wales/PHWC-PR18H7/2021, Wales/PHWC-PR18JR/2021, Wales/PHWC-PR18KN/2021, Wales/PHWC-PR18MY/2021, Wales/PHWC-PR18N1/2021, Wales/PHWC-PR18OI/2021, Wales/PHWC-PR18PH/2021, Wales/PHWC-PR18Q4/2021, Wales/PHWC-PR18RQ/2021, Wales/PHWC-PR18TU/2021, Wales/PHWC-PR18UX/2021, Wales/PHWC-PR18WP/2021, Wales/PHWC-PR18XA/2021, Wales/PHWC-PR18YS/2021, Wales/PHWC-PR18Z8/2021, Wales/PHWC-PR1913/2021, Wales/PHWC-PR196B/2021, Wales/PHWC-PR197D/2021, Wales/PHWC-PR198O/2021, Wales/PHWC-PR1999/2021, Wales/PHWC-PR19AP/2021, Wales/PHWC-PR19BH/2021, Wales/PHWC-PR19DA/2021, Wales/PHWC-PR19EQ/2021, Wales/PHWC-PR19FW/2021, Wales/PHWC-PR19G1/2021, Wales/PHWC-PR19HF/2021, Wales/PHWC-PR19IU/2021, Wales/PHWC-PR19JC/2021, Wales/PHWC-PR19KK/2021, Wales/PHWC-PR19ME/2021, Wales/PHWC-PR19N4/2021, Wales/PHWC-PR19O7/2021, Wales/PHWC-PR19PR/2021, Wales/PHWC-PR19QN/2021, Wales/PHWC-PR19RS/2021, Wales/PHWC-PR19ST/2021, Wales/PHWC-PR19T5/2021, Wales/PHWC-PR19UZ/2021, Wales/PHWC-PR19WI/2021, Wales/PHWC-PR19Y6/2021, Wales/PHWC-PR19ZX/2021, Wales/PHWC-PR1A1Y/2021, Wales/PHWC-PR1A31/2021, Wales/PHWC-PR1A4O/2021, Wales/PHWC-PR1A5Q/2021, Wales/PHWC-PR1A6E/2021, Wales/PHWC-PR1A7K/2021, Wales/PHWC-PR1A8Z/2021, Wales/PHWC-PR1AAW/2021, Wales/PHWC-PR1ABD/2021, Wales/PHWC-PR1ACP/2021, Wales/PHWC-PR1AD9/2021, Wales/PHWC-PR1AF5/2021, Wales/PHWC-PR1AHC/2021, Wales/PHWC-PR1AI4/2021, Wales/PHWC-PR1AJU/2021, Wales/PHWC-PR1AKT/2021, Wales/PHWC-PR1AMX/2021, Wales/PHWC-PR1ANB/2021, Wales/PHWC-PR1AOR/2021, Wales/PHWC-PR1APM/2021, Wales/PHWC-PR1AQJ/2021, Wales/PHWC-PR1AR7/2021, Wales/PHWC-PR1ASA/2021, Wales/PHWC-PR1ATN/2021, Wales/PHWC-PR1AU6/2021, Wales/PHWC-PR1AWH/2021, Wales/PHWC-PR1AX8/2021, Wales/PHWC-PR1AYF/2021, Wales/PHWC-PR1AZS/2021, Wales/PHWC-PR1B1Z/2021, Wales/PHWC-PR1B3J/2021, Wales/PHWC-PR1B48/2021, Wales/PHWC-PR1B5F/2021, Wales/PHWC-PR1B69/2021, Wales/PHWC-PR1B7B/2021, Wales/PHWC-PR1B97/2021, Wales/PHWC-PR1BAM/2021, Wales/PHWC-PR1BB4/2021, Wales/PHWC-PR1BCR/2021, Wales/PHWC-PR1BDS/2021, Wales/PHWC-PR1BF1/2021, Wales/PHWC-PR1BGO/2021, Wales/PHWC-PR1BHD/2021, Wales/PHWC-PR1BJK/2021, Wales/PHWC-PR1BKE/2021, Wales/PHWC-PR1BMG/2021, Wales/PHWC-PR1BNA/2021, Wales/PHWC-PR1BO5/2021, Wales/PHWC-PR1BQY/2021, Wales/PHWC-PR1BRW/2021, Wales/PHWC-PR1BSX/2021, Wales/PHWC-PR1BT3/2021, Wales/PHWC-PR1BUI/2021, Wales/PHWC-PR1BWU/2021, Wales/PHWC-PR1BX6/2021, Wales/PHWC-PR1BYH/2021, Wales/PHWC-PR1BZP/2021, Wales/PHWC-PR1C36/2021, Wales/PHWC-PR1C4H/2021, Wales/PHWC-PR1C6W/2021, Wales/PHWC-PR1C7S/2021, Wales/PHWC-PR1C8D/2021, Wales/PHWC-PR1C91/2021, Wales/PHWC-PR1CAY/2021, Wales/PHWC-PR1CBX/2021, Wales/PHWC-PR1CC3/2021, Wales/PHWC-PR1CDM/2021, Wales/PHWC-PR1CF8/2021, Wales/PHWC-PR1CHA/2021, Wales/PHWC-PR1CIG/2021, Wales/PHWC-PR1CJ9/2021, Wales/PHWC-PR1CM5/2021, Wales/PHWC-PR1COO/2021, Wales/PHWC-PR1CPZ/2021, Wales/PHWC-PR1CQI/2021, Wales/PHWC-PR1CSR/2021, Wales/PHWC-PR1CTQ/2021, Wales/PHWC-PR1CUK/2021, Wales/PHWC-PR1CWE/2021, Wales/PHWC-PR1CXU/2021, Wales/PHWC-PR1CYT/2021, Wales/PHWC-PR1CZN/2021, Wales/PHWC-PR1D1I/2021, Wales/PHWC-PR1D4F/2021, Wales/PHWC-PR1D5D/2021, Wales/PHWC-PR1D67/2021, Wales/PHWC-PR1D79/2021, Wales/PHWC-PR1D8C/2021, Wales/PHWC-PR1D95/2021, Wales/PHWC-PR1DAJ/2021, Wales/PHWC-PR1DBA/2021, Wales/PHWC-PR1DCN/2021, Wales/PHWC-PR1DDW/2021, Wales/PHWC-PR1DEK/2021, Wales/PHWC-PR1DFO/2021, Wales/PHWC-PR1DHB/2021, Wales/PHWC-PR1DIX/2021, Wales/PHWC-PR1DJE/2021, Wales/PHWC-PR1DKG/2021, Wales/PHWC-PR1DMR/2021, Wales/PHWC-PR1DNS/2021, Wales/PHWC-PR1DPY/2021, Wales/PHWC-PR1DQ6/2021, Wales/PHWC-PR1DR1/2021, Wales/PHWC-PR1DSP/2021, Wales/PHWC-PR1DTZ/2021, Wales/PHWC-PR1DUU/2021, Wales/PHWC-PR1DWT/2021, Wales/PHWC-PR1DXH/2021, Wales/PHWC-PR1DY4/2021, Wales/PHWC-PR1DZM/2021, Wales/PHWC-PR1E1O/2021, Wales/PHWC-PR1E3N/2021, Wales/PHWC-PR1E4Y/2021, Wales/PHWC-PR1E56/2021, Wales/PHWC-PR1E6A/2021, Wales/PHWC-PR1E74/2021, Wales/PHWC-PR1E88/2021, Wales/PHWC-PR1E9S/2021, Wales/PHWC-PR1EAR/2021, Wales/PHWC-PR1EBU/2021, Wales/PHWC-PR1EDX/2021, Wales/PHWC-PR1EGJ/2021, Wales/PHWC-PR1EHH/2021, Wales/PHWC-PR1EIK/2021, Wales/PHWC-PR1EJD/2021, Wales/PHWC-PR1EKB/2021, Wales/PHWC-PR1EM9/2021, Wales/PHWC-PR1ENT/2021, Wales/PHWC-PR1EOW/2021, Wales/PHWC-PR1EP5/2021, Wales/PHWC-PR1EQ3/2021, Wales/PHWC-PR1ERP/2021, Wales/PHWC-PR1ESE/2021, Wales/PHWC-PR1ET1/2021, Wales/PHWC-PR1EUQ/2021, Wales/PHWC-PR1EWC/2021, Wales/PHWC-PR1EXZ/2021, Wales/PHWC-PR1EYI/2021, Wales/PHWC-PR1EZG/2021, Wales/PHWC-PR1F1U/2021, Wales/PHWC-PR1F3F/2021, Wales/PHWC-PR1F4D/2021, Wales/PHWC-PR1F5B/2021, Wales/PHWC-PR1F65/2021, Wales/PHWC-PR1F8K/2021, Wales/PHWC-PR1FA8/2021, Wales/PHWC-PR1FBS/2021, Wales/PHWC-PR1FCY/2021, Wales/PHWC-PR1FD1/2021, Wales/PHWC-PR1FFQ/2021, Wales/PHWC-PR1FH9/2021, Wales/PHWC-PR1FIP/2021, Wales/PHWC-PR1FJG/2021, Wales/PHWC-PR1FKR/2021, Wales/PHWC-PR1FNW/2021, Wales/PHWC-PR1FOZ/2021, Wales/PHWC-PR1FP6/2021, Wales/PHWC-PR1FQH/2021, Wales/PHWC-PR1FSM/2021, Wales/PHWC-PR1FUT/2021, Wales/PHWC-PR1FWX/2021, Wales/PHWC-PR1FX4/2021, Wales/PHWC-PR1FYA/2021, Wales/PHWC-PR1FZJ/2021, Wales/PHWC-PR1H1H/2021, Wales/PHWC-PR1H3Q/2021, Wales/PHWC-PR1H4C/2021, Wales/PHWC-PR1H5K/2021, Wales/PHWC-PR1H6R/2021, Wales/PHWC-PR1H7G/2021, Wales/PHWC-PR1H8U/2021, Wales/PHWC-PR1H9N/2021, Wales/PHWC-PR1HAO/2021, Wales/PHWC-PR1HB9/2021, Wales/PHWC-PR1HCJ/2021, Wales/PHWC-PR1HD5/2021, Wales/PHWC-PR1HET/2021, Wales/PHWC-PR1HFZ/2021, Wales/PHWC-PR1HGI/2021, Wales/PHWC-PR1HHE/2021, Wales/PHWC-PR1HIS/2021, Wales/PHWC-PR1HKP/2021, Wales/PHWC-PR1HMM/2021, Wales/PHWC-PR1HN7/2021, Wales/PHWC-PR1HOY/2021, Wales/PHWC-PR1HP8/2021, Wales/PHWC-PR1HQF/2021, Wales/PHWC-PR1HR3/2021, Wales/PHWC-PR1HSW/2021, Wales/PHWC-PR1HT6/2021, Wales/PHWC-PR1HWA/2021, Wales/PHWC-PR1HXD/2021, Wales/PHWC-PR1HYB/2021, Wales/PHWC-PR1HZ1/2021, Wales/PHWC-PR1I1D/2021, Wales/PHWC-PR1I5T/2021, Wales/PHWC-PR1I6M/2021, Wales/PHWC-PR1I7P/2021, Wales/PHWC-PR1I84/2021, Wales/PHWC-PR1I9J/2021, Wales/PHWC-PR1IAZ/2021, Wales/PHWC-PR1ICO/2021, Wales/PHWC-PR1IDN/2021, Wales/PHWC-PR1IEA/2021, Wales/PHWC-PR1IF6/2021, Wales/PHWC-PR1IGH/2021, Wales/PHWC-PR1IHX/2021, Wales/PHWC-PR1II7/2021, Wales/PHWC-PR1IJS/2021, Wales/PHWC-PR1IKW/2021, Wales/PHWC-PR1IM1/2021, Wales/PHWC-PR1INR/2021, Wales/PHWC-PR1IO8/2021, Wales/PHWC-PR1IPQ/2021, Wales/PHWC-PR1IQC/2021, Wales/PHWC-PR1IRY/2021, Wales/PHWC-PR1IUB/2021, Wales/PHWC-PR1IXK/2021, Wales/PHWC-PR1IYE/2021, Wales/PHWC-PR1IZ3/2021, Wales/PHWC-PR1J1X/2021, Wales/PHWC-PR1J3B/2021, Wales/PHWC-PR1J57/2021, Wales/PHWC-PR1J6Z/2021, Wales/PHWC-PR1J73/2021, Wales/PHWC-PR1J8G/2021, Wales/PHWC-PR1J9I/2021, Wales/PHWC-PR1JAD/2021, Wales/PHWC-PR1JB1/2021, Wales/PHWC-PR1JCH/2021, Wales/PHWC-PR1JDQ/2021, Wales/PHWC-PR1JER/2021, Wales/PHWC-PR1JFK/2021, Wales/PHWC-PR1JGE/2021, Wales/PHWC-PR1JH5/2021, Wales/PHWC-PR1JIJ/2021, Wales/PHWC-PR1JJN/2021, Wales/PHWC-PR1JKY/2021, Wales/PHWC-PR1JM6/2021, Wales/PHWC-PR1JNO/2021, Wales/PHWC-PR1JP4/2021, Wales/PHWC-PR1JQA/2021, Wales/PHWC-PR1JRC/2021, Wales/PHWC-PR1JTT/2021, Wales/PHWC-PR1JUP/2021, Wales/PHWC-PR1JWM/2021, Wales/PHWC-PR1JXS/2021, Wales/PHWC-PR1JYW/2021, Wales/PHWC-PR1JZF/2021, Wales/PHWC-PR1K1Q/2021, Wales/PHWC-PR1K3Y/2021, Wales/PHWC-PR1K46/2021, Wales/PHWC-PR1K5H/2021, Wales/PHWC-PR1K6S/2021, Wales/PHWC-PR1K7A/2021, Wales/PHWC-PR1K8F/2021, Wales/PHWC-PR1K9W/2021, Wales/PHWC-PR1KAN/2021, Wales/PHWC-PR1KBT/2021, Wales/PHWC-PR1KDP/2021, Wales/PHWC-PR1KED/2021, Wales/PHWC-PR1KFJ/2021, Wales/PHWC-PR1KG8/2021, Wales/PHWC-PR1KH4/2021, Wales/PHWC-PR1KIE/2021, Wales/PHWC-PR1KJB/2021, Wales/PHWC-PR1KK9/2021, Wales/PHWC-PR1KM7/2021, Wales/PHWC-PR1KNX/2021, Wales/PHWC-PR1KO1/2021, Wales/PHWC-PR1KP3/2021, Wales/PHWC-PR1KQZ/2021, Wales/PHWC-PR1KRM/2021, Wales/PHWC-PR1KSG/2021, Wales/PHWC-PR1KTO/2021, Wales/PHWC-PR1KUC/2021, Wales/PHWC-PR1KWK/2021, Wales/PHWC-PR1KXI/2021, Wales/PHWC-PR1KYU/2021, Wales/PHWC-PR1KZR/2021, Wales/PHWC-PR1M1P/2021, Wales/PHWC-PR1M47/2021, Wales/PHWC-PR1M55/2021, Wales/PHWC-PR1M6I/2021, Wales/PHWC-PR1M9U/2021, Wales/PHWC-PR1MAB/2021, Wales/PHWC-PR1MBO/2021, Wales/PHWC-PR1MC4/2021, Wales/PHWC-PR1MDC/2021, Wales/PHWC-PR1MEN/2021, Wales/PHWC-PR1MGG/2021, Wales/PHWC-PR1MH3/2021, Wales/PHWC-PR1MI8/2021, Wales/PHWC-PR1MJY/2021, Wales/PHWC-PR1MK6/2021, Wales/PHWC-PR1MMH/2021, Wales/PHWC-PR1MOT/2021, Wales/PHWC-PR1MPA/2021, Wales/PHWC-PR1MQS/2021, Wales/PHWC-PR1MRK/2021, Wales/PHWC-PR1MSF/2021, Wales/PHWC-PR1MTX/2021, Wales/PHWC-PR1MUM/2021, Wales/PHWC-PR1MWJ/2021, Wales/PHWC-PR1MXW/2021, Wales/PHWC-PR1MY1/2021, Wales/PHWC-PR1MZD/2021, Wales/PHWC-PR1N1S/2021, Wales/PHWC-PR1N3E/2021, Wales/PHWC-PR1N4G/2021, Wales/PHWC-PR1N5R/2021, Wales/PHWC-PR1N66/2021, Wales/PHWC-PR1N7Y/2021, Wales/PHWC-PR1N8P/2021, Wales/PHWC-PR1N9H/2021, Wales/PHWC-PR1NAK/2021, Wales/PHWC-PR1NB3/2021, Wales/PHWC-PR1NCD/2021, Wales/PHWC-PR1NDI/2021, Wales/PHWC-PR1NEM/2021, Wales/PHWC-PR1NFT/2021, Wales/PHWC-PR1NGX/2021, Wales/PHWC-PR1NHN/2021, Wales/PHWC-PR1NIO/2021, Wales/PHWC-PR1NJJ/2021, Wales/PHWC-PR1NK8/2021, Wales/PHWC-PR1NNZ/2021, Wales/PHWC-PR1NO4/2021, Wales/PHWC-PR1NQ9/2021, Wales/PHWC-PR1NRU/2021, Wales/PHWC-PR1NSQ/2021, Wales/PHWC-PR1NTA/2021, Wales/PHWC-PR1NUW/2021, Wales/PHWC-PR1NW1/2021, Wales/PHWC-PR1NX7/2021, Wales/PHWC-PR1NZC/2021, Wales/PHWC-PR1O1E/2021, Wales/PHWC-PR1O34/2021, Wales/PHWC-PR1O4A/2021, Wales/PHWC-PR1O6O/2021, Wales/PHWC-PR1O89/2021, Wales/PHWC-PR1O9Q/2021, Wales/PHWC-PR1OAH/2021, Wales/PHWC-PR1OBM/2021, Wales/PHWC-PR1OCI/2021, Wales/PHWC-PR1OE7/2021, Wales/PHWC-PR1OFD/2021, Wales/PHWC-PR1OGB/2021, Wales/PHWC-PR1OHW/2021, Wales/PHWC-PR1OJ5/2021, Wales/PHWC-PR1OK3/2021, Wales/PHWC-PR1OMZ/2021, Wales/PHWC-PR1ONJ/2021, Wales/PHWC-PR1OOC/2021, Wales/PHWC-PR1OPU/2021, Wales/PHWC-PR1OQT/2021, Wales/PHWC-PR1OSY/2021, Wales/PHWC-PR1OTK/2021, Wales/PHWC-PR1OWR/2021, Wales/PHWC-PR1OYP/2021, Wales/PHWC-PR1OZ6/2021, Wales/PHWC-PR1P1M/2021, Wales/PHWC-PR1P37/2021, Wales/PHWC-PR1P45/2021, Wales/PHWC-PR1P7I/2021, Wales/PHWC-PR1P8N/2021, Wales/PHWC-PR1P9T/2021, Wales/PHWC-PR1PCA/2021, Wales/PHWC-PR1PDK/2021, Wales/PHWC-PR1PEY/2021, Wales/PHWC-PR1PFG/2021, Wales/PHWC-PR1PGR/2021, Wales/PHWC-PR1PHZ/2021, Wales/PHWC-PR1PIF/2021, Wales/PHWC-PR1PJ6/2021, Wales/PHWC-PR1PKH/2021, Wales/PHWC-PR1PM4/2021, Wales/PHWC-PR1POX/2021, Wales/PHWC-PR1PPS/2021, Wales/PHWC-PR1PQW/2021, Wales/PHWC-PR1PRE/2021, Wales/PHWC-PR1PSD/2021, Wales/PHWC-PR1PTP/2021, Wales/PHWC-PR1PUJ/2021, Wales/PHWC-PR1PW8/2021, Wales/PHWC-PR1PX1/2021, Wales/PHWC-PR1PYO/2021, Wales/PHWC-PR1Q1K/2021, Wales/PHWC-PR1Q3H/2021, Wales/PHWC-PR1Q44/2021, Wales/PHWC-PR1Q5A/2021, Wales/PHWC-PR1Q61/2021, Wales/PHWC-PR1Q7W/2021, Wales/PHWC-PR1Q9O/2021, Wales/PHWC-PR1QA6/2021, Wales/PHWC-PR1QCZ/2021, Wales/PHWC-PR1QDJ/2021, Wales/PHWC-PR1QE9/2021, Wales/PHWC-PR1QFF/2021, Wales/PHWC-PR1QHS/2021, Wales/PHWC-PR1QIR/2021, Wales/PHWC-PR1QJ7/2021, Wales/PHWC-PR1QK5/2021, Wales/PHWC-PR1QM3/2021, Wales/PHWC-PR1QOQ/2021, Wales/PHWC-PR1QPI/2021, Wales/PHWC-PR1QQU/2021, Wales/PHWC-PR1QR8/2021, Wales/PHWC-PR1QSN/2021, Wales/PHWC-PR1QTC/2021, Wales/PHWC-PR1QUE/2021, Wales/PHWC-PR1QWG/2021, Wales/PHWC-PR1QXT/2021, Wales/PHWC-PR1R1W/2021, Wales/PHWC-PR1R3G/2021, Wales/PHWC-PR1R4R/2021, Wales/PHWC-PR1R5N/2021, Wales/PHWC-PR1R6H/2021, Wales/PHWC-PR1R76/2021, Wales/PHWC-PR1R8M/2021, Wales/PHWC-PR1RAE/2021, Wales/PHWC-PR1RBZ/2021, Wales/PHWC-PR1RCB/2021, Wales/PHWC-PR1RDU/2021, Wales/PHWC-PR1REJ/2021, Wales/PHWC-PR1RGP/2021, Wales/PHWC-PR1RHY/2021, Wales/PHWC-PR1RIQ/2021, Wales/PHWC-PR1RJ8/2021, Wales/PHWC-PR1RKF/2021, Wales/PHWC-PR1RMD/2021, Wales/PHWC-PR1RNI/2021, Wales/PHWC-PR1ROA/2021, Wales/PHWC-PR1RP9/2021, Wales/PHWC-PR1RQ7/2021, Wales/PHWC-PR1RRT/2021, Wales/PHWC-PR1RSC/2021, Wales/PHWC-PR1RTS/2021, Wales/PHWC-PR1RU1/2021, Wales/PHWC-PR1RWO/2021, Wales/PHWC-PR1RX5/2021, Wales/PHWC-PR1RY3/2021, Wales/PHWC-PR1RZK/2021, Wales/PHWC-PR1S1N/2021, Wales/PHWC-PR1S3W/2021, Wales/PHWC-PR1S41/2021, Wales/PHWC-PR1S6K/2021, Wales/PHWC-PR1S7C/2021, Wales/PHWC-PR1S9E/2021, Wales/PHWC-PR1SAS/2021, Wales/PHWC-PR1SBF/2021, Wales/PHWC-PR1SCX/2021, Wales/PHWC-PR1SDB/2021, Wales/PHWC-PR1SEZ/2021, Wales/PHWC-PR1SG5/2021, Wales/PHWC-PR1SHQ/2021, Wales/PHWC-PR1SIH/2021, Wales/PHWC-PR1SJI/2021, Wales/PHWC-PR1SKU/2021, Wales/PHWC-PR1SMT/2021, Wales/PHWC-PR1SND/2021, Wales/PHWC-PR1SOG/2021, Wales/PHWC-PR1SPP/2021, Wales/PHWC-PR1SQM/2021, Wales/PHWC-PR1SR9/2021, Wales/PHWC-PR1SS4/2021, Wales/PHWC-PR1STR/2021, Wales/PHWC-PR1SUY/2021, Wales/PHWC-PR1SW6/2021, Wales/PHWC-PR1SY8/2021, Wales/PHWC-PR1SZA/2021, Wales/PHWC-PR1T18/2021, Wales/PHWC-PR1T33/2021, Wales/PHWC-PR1T4Z/2021, Wales/PHWC-PR1T5I/2021, Wales/PHWC-PR1T6X/2021, Wales/PHWC-PR1T7T/2021, Wales/PHWC-PR1T9P/2021, Wales/PHWC-PR1TA5/2021, Wales/PHWC-PR1TBK/2021, Wales/PHWC-PR1TCW/2021, Wales/PHWC-PR1TDG/2021, Wales/PHWC-PR1TEH/2021, Wales/PHWC-PR1TFN/2021, Wales/PHWC-PR1TGY/2021, Wales/PHWC-PR1THU/2021, Wales/PHWC-PR1TJ4/2021, Wales/PHWC-PR1TKA/2021, Wales/PHWC-PR1TMS/2021, Wales/PHWC-PR1TNE/2021, Wales/PHWC-PR1TOM/2021, Wales/PHWC-PR1TP1/2021, Wales/PHWC-PR1TQO/2021, Wales/PHWC-PR1TRR/2021, Wales/PHWC-PR1TS9/2021, Wales/PHWC-PR1TTJ/2021, Wales/PHWC-PR1TUF/2021, Wales/PHWC-PR1TWD/2021, Wales/PHWC-PR1TXQ/2021, Wales/PHWC-PR1TYC/2021, Wales/PHWC-PR1U1F/2021, Wales/PHWC-PR1U3Z/2021, Wales/PHWC-PR1U5U/2021, Wales/PHWC-PR1U6P/2021, Wales/PHWC-PR1U7X/2021, Wales/PHWC-PR1U8H/2021, Wales/PHWC-PR1U9M/2021, Wales/PHWC-PR1UA3/2021, Wales/PHWC-PR1UC1/2021, Wales/PHWC-PR1UDR/2021, Wales/PHWC-PR1UE4/2021, Wales/PHWC-PR1UFY/2021, Wales/PHWC-PR1UHT/2021, Wales/PHWC-PR1UI9/2021, Wales/PHWC-PR1UJA/2021, Wales/PHWC-PR1UKS/2021, Wales/PHWC-PR1UMW/2021, Wales/PHWC-PR1UNG/2021, Wales/PHWC-PR1UQQ/2021, Wales/PHWC-PR1URN/2021, Wales/PHWC-PR1UT8/2021, Wales/PHWC-PR1UUD/2021, Wales/PHWC-PR1UXC/2021, Wales/PHWC-PR1UYK/2021, Wales/PHWC-PR1UZ5/2021, Wales/PHWC-PR1W1R/2021, Wales/PHWC-PR1W3S/2021, Wales/PHWC-PR1W4W/2021, Wales/PHWC-PR1W51/2021, Wales/PHWC-PR1W6C/2021, Wales/PHWC-PR1W7Q/2021, Wales/PHWC-PR1W9K/2021, Wales/PHWC-PR1WAA/2021, Wales/PHWC-PR1WCT/2021, Wales/PHWC-PR1WDD/2021, Wales/PHWC-PR1WE3/2021, Wales/PHWC-PR1WF9/2021, Wales/PHWC-PR1WG7/2021, Wales/PHWC-PR1WHO/2021, Wales/PHWC-PR1WI6/2021, Wales/PHWC-PR1WJZ/2021, Wales/PHWC-PR1WKI/2021, Wales/PHWC-PR1WMU/2021, Wales/PHWC-PR1WNF/2021, Wales/PHWC-PR1WOE/2021, Wales/PHWC-PR1WPX/2021, Wales/PHWC-PR1WQP/2021, Wales/PHWC-PR1WRB/2021, Wales/PHWC-PR1WSH/2021, Wales/PHWC-PR1WTG/2021, Wales/PHWC-PR1WUN/2021, Wales/PHWC-PR1WWY/2021, Wales/PHWC-PR1WXM/2021, Wales/PHWC-PR1WYJ/2021, Wales/PHWC-PR1WZ4/2021, Wales/PHWC-PR1X1J/2021, Wales/PHWC-PR1X43/2021, Wales/PHWC-PR1X5Z/2021, Wales/PHWC-PR1X6T/2021, Wales/PHWC-PR1X7U/2021, Wales/PHWC-PR1X8Y/2021, Wales/PHWC-PR1X9X/2021, Wales/PHWC-PR1XA7/2021, Wales/PHWC-PR1XBC/2021, Wales/PHWC-PR1XCS/2021, Wales/PHWC-PR1XDE/2021, Wales/PHWC-PR1XGN/2021, Wales/PHWC-PR1XID/2021, Wales/PHWC-PR1XJH/2021, Wales/PHWC-PR1XK4/2021, Wales/PHWC-PR1XMA/2021, Wales/PHWC-PR1XNK/2021, Wales/PHWC-PR1XOP/2021, Wales/PHWC-PR1XPW/2021, Wales/PHWC-PR1XQ1/2021, Wales/PHWC-PR1XRG/2021, Wales/PHWC-PR1XSB/2021, Wales/PHWC-PR1XWF/2021, Wales/PHWC-PR1XXO/2021, Wales/PHWC-PR1XZ9/2021, Wales/PHWC-PR1Y1A/2021, Wales/PHWC-PR1Y3K/2021, Wales/PHWC-PR1Y4E/2021, Wales/PHWC-PR1Y6Y/2021, Wales/PHWC-PR1Y7N/2021, Wales/PHWC-PR1Y8X/2021, Wales/PHWC-PR1Y96/2021, Wales/PHWC-PR1YAC/2021, Wales/PHWC-PR1YB5/2021, Wales/PHWC-PR1YCF/2021, Wales/PHWC-PR1YDZ/2021, Wales/PHWC-PR1YEP/2021, Wales/PHWC-PR1YFU/2021, Wales/PHWC-PR1YGT/2021, Wales/PHWC-PR1YHR/2021, Wales/PHWC-PR1YI1/2021, Wales/PHWC-PR1YJM/2021, Wales/PHWC-PR1YKJ/2021, Wales/PHWC-PR1YM8/2021, Wales/PHWC-PR1YN3/2021, Wales/PHWC-PR1YOH/2021, Wales/PHWC-PR1YPD/2021, Wales/PHWC-PR1YQB/2021, Wales/PHWC-PR1YRI/2021, Wales/PHWC-PR1YSO/2021, Wales/PHWC-PR1YT4/2021, Wales/PHWC-PR1YUS/2021, Wales/PHWC-PR1YWW/2021, Wales/PHWC-PR1YY7/2021, Wales/PHWC-PR1Z1B/2021, Wales/PHWC-PR1Z3U/2021, Wales/PHWC-PR1Z4T/2021, Wales/PHWC-PR1Z5X/2021, Wales/PHWC-PR1Z6J/2021, Wales/PHWC-PR1Z98/2021, Wales/PHWC-PR1ZAI/2021, Wales/PHWC-PR1ZBR/2021, Wales/PHWC-PR1ZDY/2021, Wales/PHWC-PR1ZES/2021, Wales/PHWC-PR1ZFH/2021, Wales/PHWC-PR1ZG4/2021, Wales/PHWC-PR1ZHP/2021, Wales/PHWC-PR1ZJW/2021, Wales/PHWC-PR1ZK1/2021, Wales/PHWC-PR1ZMO/2021, Wales/PHWC-PR1ZNN/2021, Wales/PHWC-PR1ZOF/2021, Wales/PHWC-PR1ZPC/2021, Wales/PHWC-PR1ZQK/2021, Wales/PHWC-PR1ZR6/2021, Wales/PHWC-PR1ZS3/2021, Wales/PHWC-PR1ZTD/2021, Wales/PHWC-PR1ZU9/2021, Wales/PHWC-PR1ZW7/2021, Wales/PHWC-PR1ZXE/2021, Wales/PHWC-PR1ZZZ/2021, Wales/PHWC-PR341O/2021, Wales/PHWC-PR343N/2021, Wales/PHWC-PR344Y/2021, Wales/PHWC-PR3456/2021, Wales/PHWC-PR346A/2021, Wales/PHWC-PR3474/2021, Wales/PHWC-PR3488/2021, Wales/PHWC-PR34AR/2021, Wales/PHWC-PR34C7/2021, Wales/PHWC-PR34HH/2021, Wales/PHWC-PR34IK/2021, Wales/PHWC-PR34JD/2021, Wales/PHWC-PR34KB/2021, Wales/PHWC-PR34M9/2021, Wales/PHWC-PR34OW/2021, Wales/PHWC-PR34Q3/2021, Wales/PHWC-PR34SE/2021, Wales/PHWC-PR34T1/2021, Wales/PHWC-PR34WC/2021, Wales/PHWC-PR34XZ/2021, Wales/PHWC-PR34ZG/2021, Wales/PHWC-PR361C/2021, Wales/PHWC-PR3636/2021, Wales/PHWC-PR364H/2021, Wales/PHWC-PR3654/2021, Wales/PHWC-PR366W/2021, Wales/PHWC-PR367S/2021, Wales/PHWC-PR3691/2021, Wales/PHWC-PR36AY/2021, Wales/PHWC-PR36BX/2021, Wales/PHWC-PR36C3/2021, Wales/PHWC-PR36DM/2021, Wales/PHWC-PR36EB/2021, Wales/PHWC-PR36F8/2021, Wales/PHWC-PR36HA/2021, Wales/PHWC-PR36IG/2021, Wales/PHWC-PR36J9/2021, Wales/PHWC-PR36K7/2021, Wales/PHWC-PR36OO/2021, Wales/PHWC-PR36PZ/2021, Wales/PHWC-PR36QI/2021, Wales/PHWC-PR36RJ/2021, Wales/PHWC-PR36SR/2021, Wales/PHWC-PR36TQ/2021, Wales/PHWC-PR36UK/2021, Wales/PHWC-PR36WE/2021, Wales/PHWC-PR36XU/2021, Wales/PHWC-PR36YT/2021, Wales/PHWC-PR36ZN/2021, Wales/PHWC-PR3747/2021, Wales/PHWC-PR3755/2021, Wales/PHWC-PR376I/2021, Wales/PHWC-PR379U/2021, Wales/PHWC-PR37AB/2021, Wales/PHWC-PR37BO/2021, Wales/PHWC-PR37C4/2021, Wales/PHWC-PR37DC/2021, Wales/PHWC-PR37EN/2021, Wales/PHWC-PR37GG/2021, Wales/PHWC-PR37H3/2021, Wales/PHWC-PR37I8/2021, Wales/PHWC-PR37JY/2021, Wales/PHWC-PR37K6/2021, Wales/PHWC-PR37MH/2021, Wales/PHWC-PR37NQ/2021, Wales/PHWC-PR37OT/2021, Wales/PHWC-PR37PA/2021, Wales/PHWC-PR37QS/2021, Wales/PHWC-PR37RK/2021, Wales/PHWC-PR37SF/2021, Wales/PHWC-PR37TX/2021, Wales/PHWC-PR37UM/2021, Wales/PHWC-PR37WJ/2021, Wales/PHWC-PR37XW/2021, Wales/PHWC-PR37Y1/2021, Wales/PHWC-PR3H1Q/2021, Wales/PHWC-PR3H3Y/2021, Wales/PHWC-PR3H46/2021, Wales/PHWC-PR3H5H/2021, Wales/PHWC-PR3H6S/2021, Wales/PHWC-PR3H7A/2021, Wales/PHWC-PR3H8F/2021, Wales/PHWC-PR3H9W/2021, Wales/PHWC-PR3HAN/2021, Wales/PHWC-PR3HBT/2021, Wales/PHWC-PR3HC5/2021, Wales/PHWC-PR3HDP/2021, Wales/PHWC-PR3HED/2021, Wales/PHWC-PR3HFJ/2021, Wales/PHWC-PR3HG8/2021, Wales/PHWC-PR3HH4/2021, Wales/PHWC-PR3HIE/2021, Wales/PHWC-PR3HJB/2021, Wales/PHWC-PR3HK9/2021, Wales/PHWC-PR3HM7/2021, Wales/PHWC-PR3HNX/2021, Wales/PHWC-PR3HO1/2021, Wales/PHWC-PR3HP3/2021, Wales/PHWC-PR3HQZ/2021, Wales/PHWC-PR3HRM/2021, Wales/PHWC-PR3HSG/2021, Wales/PHWC-PR3HTO/2021, Wales/PHWC-PR3HUC/2021, Wales/PHWC-PR3HWK/2021, Wales/PHWC-PR3HXI/2021, Wales/PHWC-PR3HYU/2021, Wales/PHWC-PR3HZR/2021, Wales/PHWC-PR411S/2021, Wales/PHWC-PR413E/2021, Wales/PHWC-PR414G/2021, Wales/PHWC-PR415R/2021, Wales/PHWC-PR4166/2021, Wales/PHWC-PR418P/2021, Wales/PHWC-PR419H/2021, Wales/PHWC-PR41AK/2021, Wales/PHWC-PR41B3/2021, Wales/PHWC-PR41CD/2021, Wales/PHWC-PR41DI/2021, Wales/PHWC-PR41EM/2021, Wales/PHWC-PR41FT/2021, Wales/PHWC-PR41GX/2021, Wales/PHWC-PR41IO/2021, Wales/PHWC-PR41JJ/2021, Wales/PHWC-PR41K8/2021, Wales/PHWC-PR41MF/2021, Wales/PHWC-PR41NZ/2021, Wales/PHWC-PR41O4/2021, Wales/PHWC-PR41Q9/2021, Wales/PHWC-PR41RU/2021, Wales/PHWC-PR41SQ/2021, Wales/PHWC-PR41TA/2021, Wales/PHWC-PR41W1/2021, Wales/PHWC-PR41X7/2021, Wales/PHWC-PR41ZC/2021, Wales/PHWC-PR431X/2021, Wales/PHWC-PR433B/2021, Wales/PHWC-PR436Z/2021, Wales/PHWC-PR4373/2021, Wales/PHWC-PR43B1/2021, Wales/PHWC-PR43CH/2021, Wales/PHWC-PR43DQ/2021, Wales/PHWC-PR43ER/2021, Wales/PHWC-PR43FK/2021, Wales/PHWC-PR43GE/2021, Wales/PHWC-PR43H5/2021, Wales/PHWC-PR43IJ/2021, Wales/PHWC-PR43JN/2021, Wales/PHWC-PR43KY/2021, Wales/PHWC-PR43NO/2021, Wales/PHWC-PR43P4/2021, Wales/PHWC-PR43QA/2021, Wales/PHWC-PR43TT/2021, Wales/PHWC-PR43WM/2021, Wales/PHWC-PR43XS/2021, Wales/PHWC-PR43YW/2021, Wales/PHWC-PR43ZF/2021, Wales/PHWC-PR441Q/2021, Wales/PHWC-PR443Y/2021, Wales/PHWC-PR445H/2021, Wales/PHWC-PR446S/2021, Wales/PHWC-PR447A/2021, Wales/PHWC-PR448F/2021, Wales/PHWC-PR44AN/2021, Wales/PHWC-PR44BT/2021, Wales/PHWC-PR44C5/2021, Wales/PHWC-PR44DP/2021, Wales/PHWC-PR44ED/2021, Wales/PHWC-PR44FJ/2021, Wales/PHWC-PR44G8/2021, Wales/PHWC-PR44H4/2021, Wales/PHWC-PR44IE/2021, Wales/PHWC-PR44JB/2021, Wales/PHWC-PR44K9/2021, Wales/PHWC-PR44NX/2021, Wales/PHWC-PR44O1/2021, Wales/PHWC-PR44QZ/2021, Wales/PHWC-PR44RM/2021, Wales/PHWC-PR44SG/2021, Wales/PHWC-PR44TO/2021, Wales/PHWC-PR44WK/2021, Wales/PHWC-PR44XI/2021, Wales/PHWC-PR44YU/2021, Wales/PHWC-PR44ZR/2021, Wales/PHWC-PR451P/2021, Wales/PHWC-PR4547/2021, Wales/PHWC-PR4555/2021, Wales/PHWC-PR456I/2021, Wales/PHWC-PR459U/2021, Wales/PHWC-PR45AB/2021, Wales/PHWC-PR45BO/2021, Wales/PHWC-PR45C4/2021, Wales/PHWC-PR45DC/2021, Wales/PHWC-PR45EN/2021, Wales/PHWC-PR45GG/2021, Wales/PHWC-PR45H3/2021, Wales/PHWC-PR45I8/2021, Wales/PHWC-PR45JY/2021, Wales/PHWC-PR45K6/2021, Wales/PHWC-PR45MH/2021, Wales/PHWC-PR45NQ/2021, Wales/PHWC-PR45OT/2021, Wales/PHWC-PR45PA/2021, Wales/PHWC-PR45QS/2021, Wales/PHWC-PR45RK/2021, Wales/PHWC-PR45TX/2021, Wales/PHWC-PR45UM/2021, Wales/PHWC-PR45WJ/2021, Wales/PHWC-PR45XW/2021, Wales/PHWC-PR45ZD/2021, Wales/PHWC-PR461K/2021, Wales/PHWC-PR463H/2021, Wales/PHWC-PR4644/2021, Wales/PHWC-PR465A/2021, Wales/PHWC-PR4661/2021, Wales/PHWC-PR467W/2021, Wales/PHWC-PR469O/2021, Wales/PHWC-PR46A6/2021, Wales/PHWC-PR46CZ/2021, Wales/PHWC-PR46DJ/2021, Wales/PHWC-PR46E9/2021, Wales/PHWC-PR46FF/2021, Wales/PHWC-PR46HS/2021, Wales/PHWC-PR46IR/2021, Wales/PHWC-PR46J7/2021, Wales/PHWC-PR46K5/2021, Wales/PHWC-PR46M3/2021, Wales/PHWC-PR46OQ/2021, Wales/PHWC-PR46PI/2021, Wales/PHWC-PR46QU/2021, Wales/PHWC-PR46R8/2021, Wales/PHWC-PR46SN/2021, Wales/PHWC-PR46TC/2021, Wales/PHWC-PR46UE/2021, Wales/PHWC-PR46WG/2021, Wales/PHWC-PR46XT/2021, Wales/PHWC-PR4737/2021, Wales/PHWC-PR4745/2021, Wales/PHWC-PR477I/2021, Wales/PHWC-PR478N/2021, Wales/PHWC-PR479T/2021, Wales/PHWC-PR47BQ/2021, Wales/PHWC-PR47CA/2021, Wales/PHWC-PR47DK/2021, Wales/PHWC-PR47GR/2021, Wales/PHWC-PR47HZ/2021, Wales/PHWC-PR47IF/2021, Wales/PHWC-PR47J6/2021, Wales/PHWC-PR47KH/2021, Wales/PHWC-PR47M4/2021, Wales/PHWC-PR47NC/2021, Wales/PHWC-PR47PS/2021, Wales/PHWC-PR47QW/2021, Wales/PHWC-PR47RE/2021, Wales/PHWC-PR47SD/2021, Wales/PHWC-PR47UJ/2021, Wales/PHWC-PR47W8/2021, Wales/PHWC-PR47X1/2021, Wales/PHWC-PR47YO/2021, Wales/PHWC-PR481B/2021, Wales/PHWC-PR484T/2021, Wales/PHWC-PR487M/2021, Wales/PHWC-PR488A/2021, Wales/PHWC-PR4898/2021, Wales/PHWC-PR48CQ/2021, Wales/PHWC-PR48DY/2021, Wales/PHWC-PR48ES/2021, Wales/PHWC-PR48FH/2021, Wales/PHWC-PR48G4/2021, Wales/PHWC-PR48HP/2021, Wales/PHWC-PR48I5/2021, Wales/PHWC-PR48JW/2021, Wales/PHWC-PR48K1/2021, Wales/PHWC-PR48MO/2021, Wales/PHWC-PR48NN/2021, Wales/PHWC-PR48OF/2021, Wales/PHWC-PR48PC/2021, Wales/PHWC-PR48QK/2021, Wales/PHWC-PR48R6/2021, Wales/PHWC-PR48TD/2021, Wales/PHWC-PR48U9/2021, Wales/PHWC-PR48W7/2021, Wales/PHWC-PR48XE/2021, Wales/PHWC-PR48YG/2021, Wales/PHWC-PR48ZZ/2021, Wales/PHWC-PR4A1O/2021, Wales/PHWC-PR4A3N/2021, Wales/PHWC-PR4A4Y/2021, Wales/PHWC-PR4A56/2021, Wales/PHWC-PR4A6A/2021, Wales/PHWC-PR4A74/2021, Wales/PHWC-PR4A88/2021, Wales/PHWC-PR4A9S/2021, Wales/PHWC-PR4AAR/2021, Wales/PHWC-PR4ABU/2021, Wales/PHWC-PR4AC7/2021, Wales/PHWC-PR4ADX/2021, Wales/PHWC-PR4AFM/2021, Wales/PHWC-PR4AGJ/2021, Wales/PHWC-PR4AHH/2021, Wales/PHWC-PR4AJD/2021, Wales/PHWC-PR4AKB/2021, Wales/PHWC-PR4AM9/2021, Wales/PHWC-PR4ANT/2021, Wales/PHWC-PR4AOW/2021, Wales/PHWC-PR4AP5/2021, Wales/PHWC-PR4AQ3/2021, Wales/PHWC-PR4ARP/2021, Wales/PHWC-PR4ASE/2021, Wales/PHWC-PR4AT1/2021, Wales/PHWC-PR4AUQ/2021, Wales/PHWC-PR4AWC/2021, Wales/PHWC-PR4AXZ/2021, Wales/PHWC-PR4AYI/2021, Wales/PHWC-PR4AZG/2021, Wales/PHWC-PR4B18/2021, Wales/PHWC-PR4B33/2021, Wales/PHWC-PR4B5I/2021, Wales/PHWC-PR4B6X/2021, Wales/PHWC-PR4B7T/2021, Wales/PHWC-PR4B9P/2021, Wales/PHWC-PR4BA5/2021, Wales/PHWC-PR4BBK/2021, Wales/PHWC-PR4BCW/2021, Wales/PHWC-PR4BDG/2021, Wales/PHWC-PR4BEH/2021, Wales/PHWC-PR4BFN/2021, Wales/PHWC-PR4BGY/2021, Wales/PHWC-PR4BHU/2021, Wales/PHWC-PR4BIB/2021, Wales/PHWC-PR4BJ4/2021, Wales/PHWC-PR4BKA/2021, Wales/PHWC-PR4BMS/2021, Wales/PHWC-PR4BNE/2021, Wales/PHWC-PR4BOM/2021, Wales/PHWC-PR4BQO/2021, Wales/PHWC-PR4BS9/2021, Wales/PHWC-PR4BTJ/2021, Wales/PHWC-PR4BUF/2021, Wales/PHWC-PR4BWD/2021, Wales/PHWC-PR4BXQ/2021, Wales/PHWC-PR4BYC/2021, Wales/PHWC-PR4C1H/2021, Wales/PHWC-PR4C3Q/2021, Wales/PHWC-PR4C4C/2021, Wales/PHWC-PR4C5K/2021, Wales/PHWC-PR4C6R/2021, Wales/PHWC-PR4C7G/2021, Wales/PHWC-PR4C8U/2021, Wales/PHWC-PR4C9N/2021, Wales/PHWC-PR4CAO/2021, Wales/PHWC-PR4CB9/2021, Wales/PHWC-PR4CCJ/2021, Wales/PHWC-PR4CD5/2021, Wales/PHWC-PR4CFZ/2021, Wales/PHWC-PR4CHE/2021, Wales/PHWC-PR4CIS/2021, Wales/PHWC-PR4CJX/2021, Wales/PHWC-PR4CKP/2021, Wales/PHWC-PR4CMM/2021, Wales/PHWC-PR4CN7/2021, Wales/PHWC-PR4COY/2021, Wales/PHWC-PR4CP8/2021, Wales/PHWC-PR4CQF/2021, Wales/PHWC-PR4CR3/2021, Wales/PHWC-PR4CSW/2021, Wales/PHWC-PR4CT6/2021, Wales/PHWC-PR4CWA/2021, Wales/PHWC-PR4CXD/2021, Wales/PHWC-PR4CYB/2021, Wales/PHWC-PR4CZ1/2021, Wales/PHWC-PR4D1F/2021, Wales/PHWC-PR4D3Z/2021, Wales/PHWC-PR4D4I/2021, Wales/PHWC-PR4D5U/2021, Wales/PHWC-PR4D6P/2021, Wales/PHWC-PR4D7X/2021, Wales/PHWC-PR4D8H/2021, Wales/PHWC-PR4D9M/2021, Wales/PHWC-PR4DBE/2021, Wales/PHWC-PR4DC1/2021, Wales/PHWC-PR4DDR/2021, Wales/PHWC-PR4DFY/2021, Wales/PHWC-PR4DHT/2021, Wales/PHWC-PR4DI9/2021, Wales/PHWC-PR4DJA/2021, Wales/PHWC-PR4DKS/2021, Wales/PHWC-PR4DMW/2021, Wales/PHWC-PR4DNG/2021, Wales/PHWC-PR4DPO/2021, Wales/PHWC-PR4DQQ/2021, Wales/PHWC-PR4DRN/2021, Wales/PHWC-PR4DS7/2021, Wales/PHWC-PR4DT8/2021, Wales/PHWC-PR4DUD/2021, Wales/PHWC-PR4DWB/2021, Wales/PHWC-PR4DXC/2021, Wales/PHWC-PR4DYK/2021, Wales/PHWC-PR4DZ5/2021, Wales/PHWC-PR4E1Y/2021, Wales/PHWC-PR4E31/2021, Wales/PHWC-PR4E4O/2021, Wales/PHWC-PR4E5Q/2021, Wales/PHWC-PR4E6E/2021, Wales/PHWC-PR4E7K/2021, Wales/PHWC-PR4E8Z/2021, Wales/PHWC-PR4E9G/2021, Wales/PHWC-PR4EAW/2021, Wales/PHWC-PR4EBD/2021, Wales/PHWC-PR4ED9/2021, Wales/PHWC-PR4EEI/2021, Wales/PHWC-PR4EG3/2021, Wales/PHWC-PR4EHC/2021, Wales/PHWC-PR4EI4/2021, Wales/PHWC-PR4EJU/2021, Wales/PHWC-PR4EKT/2021, Wales/PHWC-PR4EMX/2021, Wales/PHWC-PR4EOR/2021, Wales/PHWC-PR4EPM/2021, Wales/PHWC-PR4EQJ/2021, Wales/PHWC-PR4ER7/2021, Wales/PHWC-PR4ESA/2021, Wales/PHWC-PR4ETN/2021, Wales/PHWC-PR4EU6/2021, Wales/PHWC-PR4EWH/2021, Wales/PHWC-PR4EX8/2021, Wales/PHWC-PR4EYF/2021, Wales/PHWC-PR4EZS/2021, Wales/PHWC-PR4F1D/2021, Wales/PHWC-PR4F3I/2021, Wales/PHWC-PR4F5T/2021, Wales/PHWC-PR4F6M/2021, Wales/PHWC-PR4F84/2021, Wales/PHWC-PR4F9J/2021, Wales/PHWC-PR4FAZ/2021, Wales/PHWC-PR4FBG/2021, Wales/PHWC-PR4FCO/2021, Wales/PHWC-PR4FDN/2021, Wales/PHWC-PR4FF6/2021, Wales/PHWC-PR4FGH/2021, Wales/PHWC-PR4FHX/2021, Wales/PHWC-PR4FI7/2021, Wales/PHWC-PR4FJS/2021, Wales/PHWC-PR4FKW/2021, Wales/PHWC-PR4FM1/2021, Wales/PHWC-PR4FNR/2021, Wales/PHWC-PR4FO8/2021, Wales/PHWC-PR4FPQ/2021, Wales/PHWC-PR4FQC/2021, Wales/PHWC-PR4FTF/2021, Wales/PHWC-PR4FUB/2021, Wales/PHWC-PR4FW9/2021, Wales/PHWC-PR4FXK/2021, Wales/PHWC-PR4FYE/2021, Wales/PHWC-PR4FZ3/2021, Wales/PHWC-PR4G1N/2021, Wales/PHWC-PR4G3W/2021, Wales/PHWC-PR4G5O/2021, Wales/PHWC-PR4G7C/2021, Wales/PHWC-PR4G9E/2021, Wales/PHWC-PR4GAS/2021, Wales/PHWC-PR4GBF/2021, Wales/PHWC-PR4GDB/2021, Wales/PHWC-PR4GEZ/2021, Wales/PHWC-PR4GG5/2021, Wales/PHWC-PR4GHQ/2021, Wales/PHWC-PR4GIH/2021, Wales/PHWC-PR4GJI/2021, Wales/PHWC-PR4GKU/2021, Wales/PHWC-PR4GMT/2021, Wales/PHWC-PR4GND/2021, Wales/PHWC-PR4GOG/2021, Wales/PHWC-PR4GPP/2021, Wales/PHWC-PR4GR9/2021, Wales/PHWC-PR4GS4/2021, Wales/PHWC-PR4GTR/2021, Wales/PHWC-PR4GW6/2021, Wales/PHWC-PR4GXJ/2021, Wales/PHWC-PR4GY8/2021, Wales/PHWC-PR4GZA/2021, Wales/PHWC-PR4H1C/2021, Wales/PHWC-PR4H36/2021, Wales/PHWC-PR4H4H/2021, Wales/PHWC-PR4H54/2021, Wales/PHWC-PR4H6W/2021, Wales/PHWC-PR4H7S/2021, Wales/PHWC-PR4H8D/2021, Wales/PHWC-PR4HAY/2021, Wales/PHWC-PR4HBX/2021, Wales/PHWC-PR4HC3/2021, Wales/PHWC-PR4HDM/2021, Wales/PHWC-PR4HEB/2021, Wales/PHWC-PR4HF8/2021, Wales/PHWC-PR4HGF/2021, Wales/PHWC-PR4HHA/2021, Wales/PHWC-PR4HIG/2021, Wales/PHWC-PR4HJ9/2021, Wales/PHWC-PR4HK7/2021, Wales/PHWC-PR4HM5/2021, Wales/PHWC-PR4HOO/2021, Wales/PHWC-PR4HPZ/2021, Wales/PHWC-PR4HQI/2021, Wales/PHWC-PR4HRJ/2021, Wales/PHWC-PR4HSR/2021, Wales/PHWC-PR4HTQ/2021, Wales/PHWC-PR4HUK/2021, Wales/PHWC-PR4HWE/2021, Wales/PHWC-PR4HXU/2021, Wales/PHWC-PR4HYT/2021, Wales/PHWC-PR4HZN/2021, Wales/PHWC-PR4I1U/2021, Wales/PHWC-PR4I3F/2021, Wales/PHWC-PR4I4D/2021, Wales/PHWC-PR4I5B/2021, Wales/PHWC-PR4I65/2021, Wales/PHWC-PR4I77/2021, Wales/PHWC-PR4I8K/2021, Wales/PHWC-PR4IA8/2021, Wales/PHWC-PR4IBS/2021, Wales/PHWC-PR4ICY/2021, Wales/PHWC-PR4ID1/2021, Wales/PHWC-PR4IEE/2021, Wales/PHWC-PR4IFQ/2021, Wales/PHWC-PR4IH9/2021, Wales/PHWC-PR4IIP/2021, Wales/PHWC-PR4IJG/2021, Wales/PHWC-PR4IKR/2021, Wales/PHWC-PR4INW/2021, Wales/PHWC-PR4IOZ/2021, Wales/PHWC-PR4IQH/2021, Wales/PHWC-PR4IRO/2021, Wales/PHWC-PR4ISM/2021, Wales/PHWC-PR4IUT/2021, Wales/PHWC-PR4IWX/2021, Wales/PHWC-PR4IX4/2021, Wales/PHWC-PR4IYA/2021, Wales/PHWC-PR4IZJ/2021, Wales/PHWC-PR4J19/2021, Wales/PHWC-PR4J3T/2021, Wales/PHWC-PR4J4X/2021, Wales/PHWC-PR4J5P/2021, Wales/PHWC-PR4J7J/2021, Wales/PHWC-PR4J9F/2021, Wales/PHWC-PR4JAU/2021, Wales/PHWC-PR4JBN/2021, Wales/PHWC-PR4JCC/2021, Wales/PHWC-PR4JD6/2021, Wales/PHWC-PR4JEW/2021, Wales/PHWC-PR4JF4/2021, Wales/PHWC-PR4JHM/2021, Wales/PHWC-PR4JI3/2021, Wales/PHWC-PR4JJ1/2021, Wales/PHWC-PR4JKO/2021, Wales/PHWC-PR4JMQ/2021, Wales/PHWC-PR4JNY/2021, Wales/PHWC-PR4JPK/2021, Wales/PHWC-PR4JQE/2021, Wales/PHWC-PR4JRH/2021, Wales/PHWC-PR4JTB/2021, Wales/PHWC-PR4JU7/2021, Wales/PHWC-PR4JW5/2021, Wales/PHWC-PR4JXG/2021, Wales/PHWC-PR4JYR/2021, Wales/PHWC-PR4JZI/2021, Wales/PHWC-PR4K16/2021, Wales/PHWC-PR4K3O/2021, Wales/PHWC-PR4K4Q/2021, Wales/PHWC-PR4K5C/2021, Wales/PHWC-PR4K7E/2021, Wales/PHWC-PR4K8I/2021, Wales/PHWC-PR4K9R/2021, Wales/PHWC-PR4KA1/2021, Wales/PHWC-PR4KBB/2021, Wales/PHWC-PR4KCM/2021, Wales/PHWC-PR4KD7/2021, Wales/PHWC-PR4KEU/2021, Wales/PHWC-PR4KF3/2021, Wales/PHWC-PR4KGZ/2021, Wales/PHWC-PR4KHK/2021, Wales/PHWC-PR4KIA/2021, Wales/PHWC-PR4KJT/2021, Wales/PHWC-PR4KKX/2021, Wales/PHWC-PR4KMP/2021, Wales/PHWC-PR4KN9/2021, Wales/PHWC-PR4KON/2021, Wales/PHWC-PR4KPJ/2021, Wales/PHWC-PR4KQ8/2021, Wales/PHWC-PR4KR5/2021, Wales/PHWC-PR4KSS/2021, Wales/PHWC-PR4KUH/2021, Wales/PHWC-PR4KW4/2021, Wales/PHWC-PR4KXF/2021, Wales/PHWC-PR4KYD/2021, Wales/PHWC-PR4KZW/2021, Wales/PHWC-PR4M3X/2021, Wales/PHWC-PR4M4P/2021, Wales/PHWC-PR4M5M/2021, Wales/PHWC-PR4M6F/2021, Wales/PHWC-PR4M78/2021, Wales/PHWC-PR4M8W/2021, Wales/PHWC-PR4M9D/2021, Wales/PHWC-PR4MAT/2021, Wales/PHWC-PR4MBY/2021, Wales/PHWC-PR4MCK/2021, Wales/PHWC-PR4MDH/2021, Wales/PHWC-PR4ME1/2021, Wales/PHWC-PR4MFA/2021, Wales/PHWC-PR4MGS/2021, Wales/PHWC-PR4MHJ/2021, Wales/PHWC-PR4MIZ/2021, Wales/PHWC-PR4MJO/2021, Wales/PHWC-PR4MKQ/2021, Wales/PHWC-PR4MMC/2021, Wales/PHWC-PR4MOB/2021, Wales/PHWC-PR4MPE/2021, Wales/PHWC-PR4MR4/2021, Wales/PHWC-PR4MSI/2021, Wales/PHWC-PR4MT9/2021, Wales/PHWC-PR4MU5/2021, Wales/PHWC-PR4MXR/2021, Wales/PHWC-PR4MYN/2021, Wales/PHWC-PR4MZU/2021, Wales/PHWC-PR4N3A/2021, Wales/PHWC-PR4N4S/2021, Wales/PHWC-PR4N5W/2021, Wales/PHWC-PR4N6Q/2021, Wales/PHWC-PR4N7O/2021, Wales/PHWC-PR4N87/2021, Wales/PHWC-PR4N9C/2021, Wales/PHWC-PR4NA4/2021, Wales/PHWC-PR4NBJ/2021, Wales/PHWC-PR4NCU/2021, Wales/PHWC-PR4NDF/2021, Wales/PHWC-PR4NE5/2021, Wales/PHWC-PR4NFB/2021, Wales/PHWC-PR4NG9/2021, Wales/PHWC-PR4NH1/2021, Wales/PHWC-PR4NIY/2021, Wales/PHWC-PR4NJ3/2021, Wales/PHWC-PR4NKZ/2021, Wales/PHWC-PR4NN8/2021, Wales/PHWC-PR4NOK/2021, Wales/PHWC-PR4NRD/2021, Wales/PHWC-PR4NS6/2021, Wales/PHWC-PR4NTE/2021, Wales/PHWC-PR4NUR/2021, Wales/PHWC-PR4NWN/2021, Wales/PHWC-PR4NXP/2021, Wales/PHWC-PR4NYM/2021, Wales/PHWC-PR4NZH/2021, Wales/PHWC-PR4O1A/2021, Wales/PHWC-PR4O3K/2021, Wales/PHWC-PR4O4E/2021, Wales/PHWC-PR4O5G/2021, Wales/PHWC-PR4O6Y/2021, Wales/PHWC-PR4O7N/2021, Wales/PHWC-PR4O8X/2021, Wales/PHWC-PR4O96/2021, Wales/PHWC-PR4OAC/2021, Wales/PHWC-PR4OB5/2021, Wales/PHWC-PR4OCF/2021, Wales/PHWC-PR4OEP/2021, Wales/PHWC-PR4OFU/2021, Wales/PHWC-PR4OGT/2021, Wales/PHWC-PR4OHR/2021, Wales/PHWC-PR4OI1/2021, Wales/PHWC-PR4OJM/2021, Wales/PHWC-PR4OKJ/2021, Wales/PHWC-PR4OM8/2021, Wales/PHWC-PR4ON3/2021, Wales/PHWC-PR4OOH/2021, Wales/PHWC-PR4OPD/2021, Wales/PHWC-PR4OQB/2021, Wales/PHWC-PR4ORI/2021, Wales/PHWC-PR4OSO/2021, Wales/PHWC-PR4OT4/2021, Wales/PHWC-PR4OWW/2021, Wales/PHWC-PR4OX9/2021, Wales/PHWC-PR4OY7/2021, Wales/PHWC-PR4OZQ/2021, Wales/PHWC-PR4P15/2021, Wales/PHWC-PR4P3P/2021, Wales/PHWC-PR4P4M/2021, Wales/PHWC-PR4P5J/2021, Wales/PHWC-PR4P6D/2021, Wales/PHWC-PR4P81/2021, Wales/PHWC-PR4P9B/2021, Wales/PHWC-PR4PAX/2021, Wales/PHWC-PR4PD4/2021, Wales/PHWC-PR4PEO/2021, Wales/PHWC-PR4PFS/2021, Wales/PHWC-PR4PGW/2021, Wales/PHWC-PR4PII/2021, Wales/PHWC-PR4PJQ/2021, Wales/PHWC-PR4PKC/2021, Wales/PHWC-PR4PMK/2021, Wales/PHWC-PR4PO9/2021, Wales/PHWC-PR4PPG/2021, Wales/PHWC-PR4PQR/2021, Wales/PHWC-PR4PSU/2021, Wales/PHWC-PR4PT7/2021, Wales/PHWC-PR4PU3/2021, Wales/PHWC-PR4PWZ/2021, Wales/PHWC-PR4PXN/2021, Wales/PHWC-PR4PYY/2021, Wales/PHWC-PR4PZT/2021, Wales/PHWC-PR4Q14/2021, Wales/PHWC-PR4Q3C/2021, Wales/PHWC-PR4Q4K/2021, Wales/PHWC-PR4Q5E/2021, Wales/PHWC-PR4Q6N/2021, Wales/PHWC-PR4Q7R/2021, Wales/PHWC-PR4Q9Y/2021, Wales/PHWC-PR4QAQ/2021, Wales/PHWC-PR4QB7/2021, Wales/PHWC-PR4QC8/2021, Wales/PHWC-PR4QD3/2021, Wales/PHWC-PR4QFI/2021, Wales/PHWC-PR4QHG/2021, Wales/PHWC-PR4QIW/2021, Wales/PHWC-PR4QJP/2021, Wales/PHWC-PR4QKM/2021, Wales/PHWC-PR4QMJ/2021, Wales/PHWC-PR4QN5/2021, Wales/PHWC-PR4QO6/2021, Wales/PHWC-PR4QPF/2021, Wales/PHWC-PR4QQD/2021, Wales/PHWC-PR4QS1/2021, Wales/PHWC-PR4QTH/2021, Wales/PHWC-PR4QUA/2021, Wales/PHWC-PR4QWS/2021, Wales/PHWC-PR4QXB/2021, Wales/PHWC-PR4QY9/2021, Wales/PHWC-PR4QZO/2021, Wales/PHWC-PR4R1R/2021, Wales/PHWC-PR4R3S/2021, Wales/PHWC-PR4R4W/2021, Wales/PHWC-PR4R51/2021, Wales/PHWC-PR4R6C/2021, Wales/PHWC-PR4R7Q/2021, Wales/PHWC-PR4R9K/2021, Wales/PHWC-PR4RAA/2021, Wales/PHWC-PR4RCT/2021, Wales/PHWC-PR4RDD/2021, Wales/PHWC-PR4RE3/2021, Wales/PHWC-PR4RG7/2021, Wales/PHWC-PR4RHO/2021, Wales/PHWC-PR4RI6/2021, Wales/PHWC-PR4RJZ/2021, Wales/PHWC-PR4RKI/2021, Wales/PHWC-PR4RMU/2021, Wales/PHWC-PR4RNF/2021, Wales/PHWC-PR4ROE/2021, Wales/PHWC-PR4RPX/2021, Wales/PHWC-PR4RQP/2021, Wales/PHWC-PR4RRB/2021, Wales/PHWC-PR4RSH/2021, Wales/PHWC-PR4RTG/2021, Wales/PHWC-PR4RUN/2021, Wales/PHWC-PR4RWY/2021, Wales/PHWC-PR4RXM/2021, Wales/PHWC-PR4RYJ/2021, Wales/PHWC-PR4RZ4/2021, Wales/PHWC-PR4S11/2021, Wales/PHWC-PR4S3R/2021, Wales/PHWC-PR4S64/2021, Wales/PHWC-PR4S7H/2021, Wales/PHWC-PR4S9A/2021, Wales/PHWC-PR4SAG/2021, Wales/PHWC-PR4SBI/2021, Wales/PHWC-PR4SC9/2021, Wales/PHWC-PR4SE8/2021, Wales/PHWC-PR4SFP/2021, Wales/PHWC-PR4SGM/2021, Wales/PHWC-PR4SH6/2021, Wales/PHWC-PR4SIC/2021, Wales/PHWC-PR4SJF/2021, Wales/PHWC-PR4SKD/2021, Wales/PHWC-PR4SNU/2021, Wales/PHWC-PR4SOS/2021, Wales/PHWC-PR4SQ5/2021, Wales/PHWC-PR4SRX/2021, Wales/PHWC-PR4SSK/2021, Wales/PHWC-PR4SX3/2021, Wales/PHWC-PR4SZE/2021, Wales/PHWC-PR4T1Z/2021, Wales/PHWC-PR4T3J/2021, Wales/PHWC-PR4T48/2021, Wales/PHWC-PR4T5F/2021, Wales/PHWC-PR4T69/2021, Wales/PHWC-PR4T7B/2021, Wales/PHWC-PR4T8Q/2021, Wales/PHWC-PR4T97/2021, Wales/PHWC-PR4TAM/2021, Wales/PHWC-PR4TB4/2021, Wales/PHWC-PR4TCR/2021, Wales/PHWC-PR4TDS/2021, Wales/PHWC-PR4TF1/2021, Wales/PHWC-PR4TGO/2021, Wales/PHWC-PR4THD/2021, Wales/PHWC-PR4TJK/2021, Wales/PHWC-PR4TKE/2021, Wales/PHWC-PR4TMG/2021, Wales/PHWC-PR4TNA/2021, Wales/PHWC-PR4TO5/2021, Wales/PHWC-PR4TRW/2021, Wales/PHWC-PR4TSX/2021, Wales/PHWC-PR4TT3/2021, Wales/PHWC-PR4TUI/2021, Wales/PHWC-PR4TWU/2021, Wales/PHWC-PR4TX6/2021, Wales/PHWC-PR4TYH/2021, Wales/PHWC-PR4TZP/2021, Wales/PHWC-PR4W1W/2021, Wales/PHWC-PR4W3G/2021, Wales/PHWC-PR4W4R/2021, Wales/PHWC-PR4W5N/2021, Wales/PHWC-PR4W6H/2021, Wales/PHWC-PR4W76/2021, Wales/PHWC-PR4W8M/2021, Wales/PHWC-PR4WAE/2021, Wales/PHWC-PR4WBZ/2021, Wales/PHWC-PR4WCB/2021, Wales/PHWC-PR4WEJ/2021, Wales/PHWC-PR4WFX/2021, Wales/PHWC-PR4WGP/2021, Wales/PHWC-PR4WHY/2021, Wales/PHWC-PR4WIQ/2021, Wales/PHWC-PR4WJ8/2021, Wales/PHWC-PR4WKF/2021, Wales/PHWC-PR4WMD/2021, Wales/PHWC-PR4WOA/2021, Wales/PHWC-PR4WP9/2021, Wales/PHWC-PR4WQ7/2021, Wales/PHWC-PR4WRT/2021, Wales/PHWC-PR4WSC/2021, Wales/PHWC-PR4WTS/2021, Wales/PHWC-PR4WU1/2021, Wales/PHWC-PR4WWO/2021, Wales/PHWC-PR4WX5/2021, Wales/PHWC-PR4WY3/2021, Wales/PHWC-PR4WZK/2021, Wales/PHWC-PR4X13/2021, Wales/PHWC-PR4X3M/2021, Wales/PHWC-PR4X4J/2021, Wales/PHWC-PR4X6B/2021, Wales/PHWC-PR4X7D/2021, Wales/PHWC-PR4X8O/2021, Wales/PHWC-PR4X99/2021, Wales/PHWC-PR4XAP/2021, Wales/PHWC-PR4XEQ/2021, Wales/PHWC-PR4XFW/2021, Wales/PHWC-PR4XG1/2021, Wales/PHWC-PR4XHF/2021, Wales/PHWC-PR4XIU/2021, Wales/PHWC-PR4XJC/2021, Wales/PHWC-PR4XME/2021, Wales/PHWC-PR4XN4/2021, Wales/PHWC-PR4XO7/2021, Wales/PHWC-PR4XPR/2021, Wales/PHWC-PR4XQN/2021, Wales/PHWC-PR4XRS/2021, Wales/PHWC-PR4XST/2021, Wales/PHWC-PR4XT5/2021, Wales/PHWC-PR4XUZ/2021, Wales/PHWC-PR4XWI/2021, Wales/PHWC-PR4XZX/2021, Wales/PHWC-PR4Y1E/2021, Wales/PHWC-PR4Y34/2021, Wales/PHWC-PR4Y4A/2021, Wales/PHWC-PR4Y6O/2021, Wales/PHWC-PR4Y89/2021, Wales/PHWC-PR4Y9Q/2021, Wales/PHWC-PR4YBM/2021, Wales/PHWC-PR4YCI/2021, Wales/PHWC-PR4YD8/2021, Wales/PHWC-PR4YE7/2021, Wales/PHWC-PR4YFD/2021, Wales/PHWC-PR4YGB/2021, Wales/PHWC-PR4YHW/2021, Wales/PHWC-PR4YIN/2021, Wales/PHWC-PR4YJ5/2021, Wales/PHWC-PR4YK3/2021, Wales/PHWC-PR4YMZ/2021, Wales/PHWC-PR4YNJ/2021, Wales/PHWC-PR4YOC/2021, Wales/PHWC-PR4YPU/2021, Wales/PHWC-PR4YQT/2021, Wales/PHWC-PR4YSY/2021, Wales/PHWC-PR4YTK/2021, Wales/PHWC-PR4YUG/2021, Wales/PHWC-PR4YWR/2021, Wales/PHWC-PR4YYP/2021, Wales/PHWC-PR4Z1T/2021, Wales/PHWC-PR4Z3D/2021, Wales/PHWC-PR4Z4B/2021, Wales/PHWC-PR4Z59/2021, Wales/PHWC-PR4Z63/2021, Wales/PHWC-PR4Z8E/2021, Wales/PHWC-PR4Z9Z/2021, Wales/PHWC-PR4ZAF/2021, Wales/PHWC-PR4ZBW/2021, Wales/PHWC-PR4ZC6/2021, Wales/PHWC-PR4ZEG/2021, Wales/PHWC-PR4ZFC/2021, Wales/PHWC-PR4ZGK/2021, Wales/PHWC-PR4ZH7/2021, Wales/PHWC-PR4ZIM/2021, Wales/PHWC-PR4ZKN/2021, Wales/PHWC-PR4ZMY/2021, Wales/PHWC-PR4ZOI/2021, Wales/PHWC-PR4ZPH/2021, Wales/PHWC-PR4ZQ4/2021, Wales/PHWC-PR4ZRQ/2021, Wales/PHWC-PR4ZSJ/2021, Wales/PHWC-PR4ZTU/2021, Wales/PHWC-PR4ZWP/2021, Wales/PHWC-PR4ZXA/2021, Wales/PHWC-PR4ZZ8/2021, Wales/PHWC-PR511W/2021, Wales/PHWC-PR514R/2021, Wales/PHWC-PR515N/2021, Wales/PHWC-PR516H/2021, Wales/PHWC-PR518M/2021, Wales/PHWC-PR51AE/2021, Wales/PHWC-PR51BZ/2021, Wales/PHWC-PR51CB/2021, Wales/PHWC-PR51DU/2021, Wales/PHWC-PR51EJ/2021, Wales/PHWC-PR51FX/2021, Wales/PHWC-PR51GP/2021, Wales/PHWC-PR51HY/2021, Wales/PHWC-PR51J8/2021, Wales/PHWC-PR51KF/2021, Wales/PHWC-PR51MD/2021, Wales/PHWC-PR51NI/2021, Wales/PHWC-PR51OA/2021, Wales/PHWC-PR51P9/2021, Wales/PHWC-PR51Q7/2021, Wales/PHWC-PR51RT/2021, Wales/PHWC-PR51SC/2021, Wales/PHWC-PR51TS/2021, Wales/PHWC-PR51U1/2021, Wales/PHWC-PR51WO/2021, Wales/PHWC-PR51X5/2021, Wales/PHWC-PR51Y3/2021, Wales/PHWC-PR51ZK/2021, Wales/PHWC-PR541C/2021, Wales/PHWC-PR5436/2021, Wales/PHWC-PR546W/2021, Wales/PHWC-PR547S/2021, Wales/PHWC-PR548D/2021, Wales/PHWC-PR54AY/2021, Wales/PHWC-PR54BX/2021, Wales/PHWC-PR54C3/2021, Wales/PHWC-PR54DM/2021, Wales/PHWC-PR54EB/2021, Wales/PHWC-PR54F8/2021, Wales/PHWC-PR54GF/2021, Wales/PHWC-PR54HA/2021, Wales/PHWC-PR54IG/2021, Wales/PHWC-PR54J9/2021, Wales/PHWC-PR54M5/2021, Wales/PHWC-PR54OO/2021, Wales/PHWC-PR54RJ/2021, Wales/PHWC-PR54SR/2021, Wales/PHWC-PR54TQ/2021, Wales/PHWC-PR54YT/2021, Wales/PHWC-PR54ZN/2021, Wales/PHWC-PR551M/2021, Wales/PHWC-PR5545/2021, Wales/PHWC-PR556U/2021, Wales/PHWC-PR557I/2021, Wales/PHWC-PR559T/2021, Wales/PHWC-PR55A9/2021, Wales/PHWC-PR55BQ/2021, Wales/PHWC-PR55CA/2021, Wales/PHWC-PR55DK/2021, Wales/PHWC-PR55EY/2021, Wales/PHWC-PR55FG/2021, Wales/PHWC-PR55GR/2021, Wales/PHWC-PR55HZ/2021, Wales/PHWC-PR55IF/2021, Wales/PHWC-PR55KH/2021, Wales/PHWC-PR55M4/2021, Wales/PHWC-PR55NC/2021, Wales/PHWC-PR55OX/2021, Wales/PHWC-PR55PS/2021, Wales/PHWC-PR55QW/2021, Wales/PHWC-PR55RE/2021, Wales/PHWC-PR55TP/2021, Wales/PHWC-PR55W8/2021, Wales/PHWC-PR55X1/2021, Wales/PHWC-PR55ZB/2021, Wales/PHWC-PR561E/2021, Wales/PHWC-PR5634/2021, Wales/PHWC-PR564A/2021, Wales/PHWC-PR566O/2021, Wales/PHWC-PR569Q/2021, Wales/PHWC-PR56AH/2021, Wales/PHWC-PR56BM/2021, Wales/PHWC-PR56CI/2021, Wales/PHWC-PR56E7/2021, Wales/PHWC-PR56FD/2021, Wales/PHWC-PR56HW/2021, Wales/PHWC-PR56IN/2021, Wales/PHWC-PR56J5/2021, Wales/PHWC-PR56MZ/2021, Wales/PHWC-PR56NJ/2021, Wales/PHWC-PR56OC/2021, Wales/PHWC-PR56QT/2021, Wales/PHWC-PR56SY/2021, Wales/PHWC-PR56TK/2021, Wales/PHWC-PR56UG/2021, Wales/PHWC-PR56WR/2021, Wales/PHWC-PR56YP/2021, Wales/PHWC-PR56Z6/2021, Wales/PHWC-PR5743/2021, Wales/PHWC-PR575Z/2021, Wales/PHWC-PR576T/2021, Wales/PHWC-PR577U/2021, Wales/PHWC-PR578Y/2021, Wales/PHWC-PR57A7/2021, Wales/PHWC-PR57BC/2021, Wales/PHWC-PR57CS/2021, Wales/PHWC-PR57DE/2021, Wales/PHWC-PR57E6/2021, Wales/PHWC-PR57GN/2021, Wales/PHWC-PR57HI/2021, Wales/PHWC-PR57ID/2021, Wales/PHWC-PR57JH/2021, Wales/PHWC-PR57K4/2021, Wales/PHWC-PR57MA/2021, Wales/PHWC-PR57NK/2021, Wales/PHWC-PR57OP/2021, Wales/PHWC-PR57Q1/2021, Wales/PHWC-PR57RG/2021, Wales/PHWC-PR57SB/2021, Wales/PHWC-PR57U8/2021, Wales/PHWC-PR57WF/2021, Wales/PHWC-PR57XO/2021, Wales/PHWC-PR57YQ/2021, Wales/PHWC-PR5918/2021, Wales/PHWC-PR595I/2021, Wales/PHWC-PR596X/2021, Wales/PHWC-PR597T/2021, Wales/PHWC-PR599P/2021, Wales/PHWC-PR59A5/2021, Wales/PHWC-PR59BK/2021, Wales/PHWC-PR59CW/2021, Wales/PHWC-PR59DG/2021, Wales/PHWC-PR59EH/2021, Wales/PHWC-PR59FN/2021, Wales/PHWC-PR59GY/2021, Wales/PHWC-PR59HU/2021, Wales/PHWC-PR59IB/2021, Wales/PHWC-PR59KA/2021, Wales/PHWC-PR59NE/2021, Wales/PHWC-PR59OM/2021, Wales/PHWC-PR59P1/2021, Wales/PHWC-PR59QO/2021, Wales/PHWC-PR59RR/2021, Wales/PHWC-PR59S9/2021, Wales/PHWC-PR59TJ/2021, Wales/PHWC-PR59UF/2021, Wales/PHWC-PR59WD/2021, Wales/PHWC-PR59XQ/2021, Wales/PHWC-PR59YC/2021, Wales/PHWC-PR5A1Q/2021, Wales/PHWC-PR5A3Y/2021, Wales/PHWC-PR5A46/2021, Wales/PHWC-PR5A5H/2021, Wales/PHWC-PR5A6S/2021, Wales/PHWC-PR5A7A/2021, Wales/PHWC-PR5A8F/2021, Wales/PHWC-PR5A9W/2021, Wales/PHWC-PR5AAN/2021, Wales/PHWC-PR5ABT/2021, Wales/PHWC-PR5AC5/2021, Wales/PHWC-PR5ADP/2021, Wales/PHWC-PR5AED/2021, Wales/PHWC-PR5AFJ/2021, Wales/PHWC-PR5AG8/2021, Wales/PHWC-PR5AH4/2021, Wales/PHWC-PR5AIE/2021, Wales/PHWC-PR5AJB/2021, Wales/PHWC-PR5AK9/2021, Wales/PHWC-PR5AM7/2021, Wales/PHWC-PR5ANX/2021, Wales/PHWC-PR5AP3/2021, Wales/PHWC-PR5AQZ/2021, Wales/PHWC-PR5ARM/2021, Wales/PHWC-PR5ASG/2021, Wales/PHWC-PR5ATO/2021, Wales/PHWC-PR5AUC/2021, Wales/PHWC-PR5AWK/2021, Wales/PHWC-PR5AYU/2021, Wales/PHWC-PR5B1F/2021, Wales/PHWC-PR5B3Z/2021, Wales/PHWC-PR5B4I/2021, Wales/PHWC-PR5B5U/2021, Wales/PHWC-PR5B6P/2021, Wales/PHWC-PR5B7X/2021, Wales/PHWC-PR5B9M/2021, Wales/PHWC-PR5BA3/2021, Wales/PHWC-PR5BBE/2021, Wales/PHWC-PR5BC1/2021, Wales/PHWC-PR5BDR/2021, Wales/PHWC-PR5BE4/2021, Wales/PHWC-PR5BFY/2021, Wales/PHWC-PR5BHT/2021, Wales/PHWC-PR5BI9/2021, Wales/PHWC-PR5BJA/2021, Wales/PHWC-PR5BKS/2021, Wales/PHWC-PR5BMW/2021, Wales/PHWC-PR5BNG/2021, Wales/PHWC-PR5BOJ/2021, Wales/PHWC-PR5BQQ/2021, Wales/PHWC-PR5BRN/2021, Wales/PHWC-PR5BS7/2021, Wales/PHWC-PR5BT8/2021, Wales/PHWC-PR5BUD/2021, Wales/PHWC-PR5BWB/2021, Wales/PHWC-PR5BXC/2021, Wales/PHWC-PR5BYK/2021, Wales/PHWC-PR5BZ5/2021, Wales/PHWC-PR5C14/2021, Wales/PHWC-PR5C3C/2021, Wales/PHWC-PR5C4K/2021, Wales/PHWC-PR5C5E/2021, Wales/PHWC-PR5C6N/2021, Wales/PHWC-PR5C7R/2021, Wales/PHWC-PR5C8T/2021, Wales/PHWC-PR5C9Y/2021, Wales/PHWC-PR5CAQ/2021, Wales/PHWC-PR5CB7/2021, Wales/PHWC-PR5CD3/2021, Wales/PHWC-PR5CFI/2021, Wales/PHWC-PR5CHG/2021, Wales/PHWC-PR5CIW/2021, Wales/PHWC-PR5CJP/2021, Wales/PHWC-PR5CKM/2021, Wales/PHWC-PR5CMJ/2021, Wales/PHWC-PR5CN5/2021, Wales/PHWC-PR5CO6/2021, Wales/PHWC-PR5CPF/2021, Wales/PHWC-PR5CQD/2021, Wales/PHWC-PR5CRZ/2021, Wales/PHWC-PR5CS1/2021, Wales/PHWC-PR5CTH/2021, Wales/PHWC-PR5CUA/2021, Wales/PHWC-PR5CWS/2021, Wales/PHWC-PR5CXB/2021, Wales/PHWC-PR5CY9/2021, Wales/PHWC-PR5CZO/2021, Wales/PHWC-PR5D1D/2021, Wales/PHWC-PR5D3I/2021, Wales/PHWC-PR5D5T/2021, Wales/PHWC-PR5D6M/2021, Wales/PHWC-PR5D7P/2021, Wales/PHWC-PR5D84/2021, Wales/PHWC-PR5D9J/2021, Wales/PHWC-PR5DAZ/2021, Wales/PHWC-PR5DBG/2021, Wales/PHWC-PR5DCO/2021, Wales/PHWC-PR5DDN/2021, Wales/PHWC-PR5DEA/2021, Wales/PHWC-PR5DF6/2021, Wales/PHWC-PR5DGH/2021, Wales/PHWC-PR5DHX/2021, Wales/PHWC-PR5DI7/2021, Wales/PHWC-PR5DJS/2021, Wales/PHWC-PR5DKW/2021, Wales/PHWC-PR5DM1/2021, Wales/PHWC-PR5DNR/2021, Wales/PHWC-PR5DPQ/2021, Wales/PHWC-PR5DQC/2021, Wales/PHWC-PR5DRY/2021, Wales/PHWC-PR5DUB/2021, Wales/PHWC-PR5DW9/2021, Wales/PHWC-PR5DXK/2021, Wales/PHWC-PR5DYE/2021, Wales/PHWC-PR5DZ3/2021, Wales/PHWC-PR5E16/2021, Wales/PHWC-PR5E3O/2021, Wales/PHWC-PR5E4Q/2021, Wales/PHWC-PR5E5C/2021, Wales/PHWC-PR5E7E/2021, Wales/PHWC-PR5E8I/2021, Wales/PHWC-PR5E9R/2021, Wales/PHWC-PR5EA1/2021, Wales/PHWC-PR5EBB/2021, Wales/PHWC-PR5ED7/2021, Wales/PHWC-PR5EEU/2021, Wales/PHWC-PR5EGZ/2021, Wales/PHWC-PR5EHK/2021, Wales/PHWC-PR5EIA/2021, Wales/PHWC-PR5EJT/2021, Wales/PHWC-PR5EKX/2021, Wales/PHWC-PR5EMP/2021, Wales/PHWC-PR5EN9/2021, Wales/PHWC-PR5EON/2021, Wales/PHWC-PR5EPJ/2021, Wales/PHWC-PR5EQ8/2021, Wales/PHWC-PR5ER5/2021, Wales/PHWC-PR5ESS/2021, Wales/PHWC-PR5ETY/2021, Wales/PHWC-PR5EUH/2021, Wales/PHWC-PR5EW4/2021, Wales/PHWC-PR5EXF/2021, Wales/PHWC-PR5EYD/2021, Wales/PHWC-PR5EZW/2021, Wales/PHWC-PR5F1B/2021, Wales/PHWC-PR5F3U/2021, Wales/PHWC-PR5F5X/2021, Wales/PHWC-PR5F6J/2021, Wales/PHWC-PR5F8A/2021, Wales/PHWC-PR5F98/2021, Wales/PHWC-PR5FAI/2021, Wales/PHWC-PR5FBR/2021, Wales/PHWC-PR5FCQ/2021, Wales/PHWC-PR5FDY/2021, Wales/PHWC-PR5FFH/2021, Wales/PHWC-PR5FG4/2021, Wales/PHWC-PR5FHP/2021, Wales/PHWC-PR5FI5/2021, Wales/PHWC-PR5FJW/2021, Wales/PHWC-PR5FK1/2021, Wales/PHWC-PR5FMO/2021, Wales/PHWC-PR5FNN/2021, Wales/PHWC-PR5FOF/2021, Wales/PHWC-PR5FPC/2021, Wales/PHWC-PR5FQK/2021, Wales/PHWC-PR5FS3/2021, Wales/PHWC-PR5FTD/2021, Wales/PHWC-PR5FU9/2021, Wales/PHWC-PR5FW7/2021, Wales/PHWC-PR5FXE/2021, Wales/PHWC-PR5FYG/2021, Wales/PHWC-PR5FZZ/2021, Wales/PHWC-PR5G1Y/2021, Wales/PHWC-PR5G4O/2021, Wales/PHWC-PR5G5Q/2021, Wales/PHWC-PR5G7K/2021, Wales/PHWC-PR5G8Z/2021, Wales/PHWC-PR5G9G/2021, Wales/PHWC-PR5GAW/2021, Wales/PHWC-PR5GBD/2021, Wales/PHWC-PR5GD9/2021, Wales/PHWC-PR5GEI/2021, Wales/PHWC-PR5GF5/2021, Wales/PHWC-PR5GG3/2021, Wales/PHWC-PR5GHC/2021, Wales/PHWC-PR5GJU/2021, Wales/PHWC-PR5GKT/2021, Wales/PHWC-PR5GMX/2021, Wales/PHWC-PR5GNB/2021, Wales/PHWC-PR5GOR/2021, Wales/PHWC-PR5GPM/2021, Wales/PHWC-PR5GR7/2021, Wales/PHWC-PR5GSA/2021, Wales/PHWC-PR5GTN/2021, Wales/PHWC-PR5GU6/2021, Wales/PHWC-PR5GWH/2021, Wales/PHWC-PR5GX8/2021, Wales/PHWC-PR5GYF/2021, Wales/PHWC-PR5GZS/2021, Wales/PHWC-PR5H1K/2021, Wales/PHWC-PR5H3H/2021, Wales/PHWC-PR5H44/2021, Wales/PHWC-PR5H5A/2021, Wales/PHWC-PR5H7W/2021, Wales/PHWC-PR5H9O/2021, Wales/PHWC-PR5HA6/2021, Wales/PHWC-PR5HCZ/2021, Wales/PHWC-PR5HDJ/2021, Wales/PHWC-PR5HE9/2021, Wales/PHWC-PR5HFF/2021, Wales/PHWC-PR5HGD/2021, Wales/PHWC-PR5HHS/2021, Wales/PHWC-PR5HJ7/2021, Wales/PHWC-PR5HK5/2021, Wales/PHWC-PR5HM3/2021, Wales/PHWC-PR5HOQ/2021, Wales/PHWC-PR5HPI/2021, Wales/PHWC-PR5HQU/2021, Wales/PHWC-PR5HR8/2021, Wales/PHWC-PR5HSN/2021, Wales/PHWC-PR5HTC/2021, Wales/PHWC-PR5HUE/2021, Wales/PHWC-PR5HWG/2021, Wales/PHWC-PR5HXT/2021, Wales/PHWC-PR5I1T/2021, Wales/PHWC-PR5I3D/2021, Wales/PHWC-PR5I4B/2021, Wales/PHWC-PR5I59/2021, Wales/PHWC-PR5I63/2021, Wales/PHWC-PR5I75/2021, Wales/PHWC-PR5I8E/2021, Wales/PHWC-PR5I9Z/2021, Wales/PHWC-PR5IAF/2021, Wales/PHWC-PR5IBW/2021, Wales/PHWC-PR5IC6/2021, Wales/PHWC-PR5IEG/2021, Wales/PHWC-PR5IFC/2021, Wales/PHWC-PR5IGK/2021, Wales/PHWC-PR5IIM/2021, Wales/PHWC-PR5IJR/2021, Wales/PHWC-PR5IKN/2021, Wales/PHWC-PR5IOI/2021, Wales/PHWC-PR5IPH/2021, Wales/PHWC-PR5IQ4/2021, Wales/PHWC-PR5IRQ/2021, Wales/PHWC-PR5ISJ/2021, Wales/PHWC-PR5IUX/2021, Wales/PHWC-PR5IWP/2021, Wales/PHWC-PR5IXA/2021, Wales/PHWC-PR5IYS/2021, Wales/PHWC-PR5J3X/2021, Wales/PHWC-PR5J5M/2021, Wales/PHWC-PR5J6F/2021, Wales/PHWC-PR5J78/2021, Wales/PHWC-PR5J8W/2021, Wales/PHWC-PR5J9D/2021, Wales/PHWC-PR5JAT/2021, Wales/PHWC-PR5JBY/2021, Wales/PHWC-PR5JCK/2021, Wales/PHWC-PR5JDH/2021, Wales/PHWC-PR5JE1/2021, Wales/PHWC-PR5JFA/2021, Wales/PHWC-PR5JGS/2021, Wales/PHWC-PR5JHJ/2021, Wales/PHWC-PR5JJO/2021, Wales/PHWC-PR5JKQ/2021, Wales/PHWC-PR5JMC/2021, Wales/PHWC-PR5JN6/2021, Wales/PHWC-PR5JOB/2021, Wales/PHWC-PR5JPE/2021, Wales/PHWC-PR5JR4/2021, Wales/PHWC-PR5JSI/2021, Wales/PHWC-PR5JT9/2021, Wales/PHWC-PR5JU5/2021, Wales/PHWC-PR5JW3/2021, Wales/PHWC-PR5JXR/2021, Wales/PHWC-PR5JYN/2021, Wales/PHWC-PR5JZU/2021, Wales/PHWC-PR5K1H/2021, Wales/PHWC-PR5K3Q/2021, Wales/PHWC-PR5K4C/2021, Wales/PHWC-PR5K5K/2021, Wales/PHWC-PR5K6R/2021, Wales/PHWC-PR5K7G/2021, Wales/PHWC-PR5K8U/2021, Wales/PHWC-PR5K9N/2021, Wales/PHWC-PR5KAO/2021, Wales/PHWC-PR5KB9/2021, Wales/PHWC-PR5KCJ/2021, Wales/PHWC-PR5KD5/2021, Wales/PHWC-PR5KET/2021, Wales/PHWC-PR5KFZ/2021, Wales/PHWC-PR5KGI/2021, Wales/PHWC-PR5KHE/2021, Wales/PHWC-PR5KIS/2021, Wales/PHWC-PR5KJX/2021, Wales/PHWC-PR5KKP/2021, Wales/PHWC-PR5KMM/2021, Wales/PHWC-PR5KN7/2021, Wales/PHWC-PR5KOY/2021, Wales/PHWC-PR5KP8/2021, Wales/PHWC-PR5KQF/2021, Wales/PHWC-PR5KR3/2021, Wales/PHWC-PR5KSW/2021, Wales/PHWC-PR5KT6/2021, Wales/PHWC-PR5KWA/2021, Wales/PHWC-PR5KXD/2021, Wales/PHWC-PR5KYB/2021, Wales/PHWC-PR5KZ1/2021, Wales/PHWC-PR5M15/2021, Wales/PHWC-PR5M3P/2021, Wales/PHWC-PR5M4M/2021, Wales/PHWC-PR5M5J/2021, Wales/PHWC-PR5M6D/2021, Wales/PHWC-PR5M81/2021, Wales/PHWC-PR5M9B/2021, Wales/PHWC-PR5MAX/2021, Wales/PHWC-PR5MB6/2021, Wales/PHWC-PR5MD4/2021, Wales/PHWC-PR5MFS/2021, Wales/PHWC-PR5MGW/2021, Wales/PHWC-PR5MH8/2021, Wales/PHWC-PR5MII/2021, Wales/PHWC-PR5MJQ/2021, Wales/PHWC-PR5MKC/2021, Wales/PHWC-PR5MMK/2021, Wales/PHWC-PR5MO9/2021, Wales/PHWC-PR5MQR/2021, Wales/PHWC-PR5MRA/2021, Wales/PHWC-PR5MSU/2021, Wales/PHWC-PR5MT7/2021, Wales/PHWC-PR5MU3/2021, Wales/PHWC-PR5MWZ/2021, Wales/PHWC-PR5MXN/2021, Wales/PHWC-PR5MYY/2021, Wales/PHWC-PR5MZT/2021, Wales/PHWC-PR5N1R/2021, Wales/PHWC-PR5N3S/2021, Wales/PHWC-PR5N4W/2021, Wales/PHWC-PR5N51/2021, Wales/PHWC-PR5N6C/2021, Wales/PHWC-PR5N7Q/2021, Wales/PHWC-PR5N9K/2021, Wales/PHWC-PR5NAA/2021, Wales/PHWC-PR5NCT/2021, Wales/PHWC-PR5NDD/2021, Wales/PHWC-PR5NE3/2021, Wales/PHWC-PR5NF9/2021, Wales/PHWC-PR5NG7/2021, Wales/PHWC-PR5NHO/2021, Wales/PHWC-PR5NI6/2021, Wales/PHWC-PR5NJZ/2021, Wales/PHWC-PR5NKI/2021, Wales/PHWC-PR5NNF/2021, Wales/PHWC-PR5NOE/2021, Wales/PHWC-PR5NQP/2021, Wales/PHWC-PR5NRB/2021, Wales/PHWC-PR5NSH/2021, Wales/PHWC-PR5NTG/2021, Wales/PHWC-PR5NUN/2021, Wales/PHWC-PR5NWY/2021, Wales/PHWC-PR5NXM/2021, Wales/PHWC-PR5NYJ/2021, Wales/PHWC-PR5NZ4/2021, Wales/PHWC-PR5O1S/2021, Wales/PHWC-PR5O3E/2021, Wales/PHWC-PR5O4G/2021, Wales/PHWC-PR5O66/2021, Wales/PHWC-PR5O7Y/2021, Wales/PHWC-PR5O8P/2021, Wales/PHWC-PR5OB3/2021, Wales/PHWC-PR5OCD/2021, Wales/PHWC-PR5OEM/2021, Wales/PHWC-PR5OFT/2021, Wales/PHWC-PR5OGX/2021, Wales/PHWC-PR5OHN/2021, Wales/PHWC-PR5OIO/2021, Wales/PHWC-PR5OJJ/2021, Wales/PHWC-PR5OK8/2021, Wales/PHWC-PR5OMF/2021, Wales/PHWC-PR5ONZ/2021, Wales/PHWC-PR5OO4/2021, Wales/PHWC-PR5OQ9/2021, Wales/PHWC-PR5ORU/2021, Wales/PHWC-PR5OTA/2021, Wales/PHWC-PR5OW1/2021, Wales/PHWC-PR5OX7/2021, Wales/PHWC-PR5P13/2021, Wales/PHWC-PR5P3M/2021, Wales/PHWC-PR5P4J/2021, Wales/PHWC-PR5P6B/2021, Wales/PHWC-PR5P7D/2021, Wales/PHWC-PR5P8O/2021, Wales/PHWC-PR5P99/2021, Wales/PHWC-PR5PAP/2021, Wales/PHWC-PR5PDA/2021, Wales/PHWC-PR5PEQ/2021, Wales/PHWC-PR5PFW/2021, Wales/PHWC-PR5PG1/2021, Wales/PHWC-PR5PHF/2021, Wales/PHWC-PR5PIU/2021, Wales/PHWC-PR5PJC/2021, Wales/PHWC-PR5PKK/2021, Wales/PHWC-PR5PME/2021, Wales/PHWC-PR5PPR/2021, Wales/PHWC-PR5PQN/2021, Wales/PHWC-PR5PRS/2021, Wales/PHWC-PR5PST/2021, Wales/PHWC-PR5PT5/2021, Wales/PHWC-PR5PUZ/2021, Wales/PHWC-PR5PWI/2021, Wales/PHWC-PR5PY6/2021, Wales/PHWC-PR5PZX/2021, Wales/PHWC-PR5Q3K/2021, Wales/PHWC-PR5Q4E/2021, Wales/PHWC-PR5Q5G/2021, Wales/PHWC-PR5Q6Y/2021, Wales/PHWC-PR5Q7N/2021, Wales/PHWC-PR5Q8X/2021, Wales/PHWC-PR5Q96/2021, Wales/PHWC-PR5QAC/2021, Wales/PHWC-PR5QB5/2021, Wales/PHWC-PR5QCF/2021, Wales/PHWC-PR5QDZ/2021, Wales/PHWC-PR5QEP/2021, Wales/PHWC-PR5QFU/2021, Wales/PHWC-PR5QHR/2021, Wales/PHWC-PR5QJM/2021, Wales/PHWC-PR5QM8/2021, Wales/PHWC-PR5QN3/2021, Wales/PHWC-PR5QPD/2021, Wales/PHWC-PR5QRI/2021, Wales/PHWC-PR5QSO/2021, Wales/PHWC-PR5QT4/2021, Wales/PHWC-PR5QWW/2021, Wales/PHWC-PR5QY7/2021, Wales/PHWC-PR5QZQ/2021, Wales/PHWC-PR5R3W/2021, Wales/PHWC-PR5R41/2021, Wales/PHWC-PR5R5O/2021, Wales/PHWC-PR5R6K/2021, Wales/PHWC-PR5R7C/2021, Wales/PHWC-PR5R9E/2021, Wales/PHWC-PR5RAS/2021, Wales/PHWC-PR5RBF/2021, Wales/PHWC-PR5RCX/2021, Wales/PHWC-PR5RDB/2021, Wales/PHWC-PR5REZ/2021, Wales/PHWC-PR5RG5/2021, Wales/PHWC-PR5RHQ/2021, Wales/PHWC-PR5RIH/2021, Wales/PHWC-PR5RJI/2021, Wales/PHWC-PR5RKU/2021, Wales/PHWC-PR5RMT/2021, Wales/PHWC-PR5RND/2021, Wales/PHWC-PR5RPP/2021, Wales/PHWC-PR5RQM/2021, Wales/PHWC-PR5RR9/2021, Wales/PHWC-PR5RS4/2021, Wales/PHWC-PR5RTR/2021, Wales/PHWC-PR5RUY/2021, Wales/PHWC-PR5RW6/2021, Wales/PHWC-PR5RXJ/2021, Wales/PHWC-PR5RY8/2021, Wales/PHWC-PR5RZA/2021, Wales/PHWC-PR5T1I/2021, Wales/PHWC-PR5T4F/2021, Wales/PHWC-PR5T5D/2021, Wales/PHWC-PR5T67/2021, Wales/PHWC-PR5T79/2021, Wales/PHWC-PR5T8C/2021, Wales/PHWC-PR5T95/2021, Wales/PHWC-PR5TAJ/2021, Wales/PHWC-PR5TBA/2021, Wales/PHWC-PR5TDW/2021, Wales/PHWC-PR5TEK/2021, Wales/PHWC-PR5TFO/2021, Wales/PHWC-PR5THB/2021, Wales/PHWC-PR5TJE/2021, Wales/PHWC-PR5TKG/2021, Wales/PHWC-PR5TMR/2021, Wales/PHWC-PR5TNS/2021, Wales/PHWC-PR5TO3/2021, Wales/PHWC-PR5TPY/2021, Wales/PHWC-PR5TR1/2021, Wales/PHWC-PR5TTZ/2021, Wales/PHWC-PR5TUU/2021, Wales/PHWC-PR5U1U/2021, Wales/PHWC-PR5U3F/2021, Wales/PHWC-PR5U5B/2021, Wales/PHWC-PR5U65/2021, Wales/PHWC-PR5U77/2021, Wales/PHWC-PR5U8K/2021, Wales/PHWC-PR5UA8/2021, Wales/PHWC-PR5UBS/2021, Wales/PHWC-PR5UCY/2021, Wales/PHWC-PR5UD1/2021, Wales/PHWC-PR5UEE/2021, Wales/PHWC-PR5UFQ/2021, Wales/PHWC-PR5UH9/2021, Wales/PHWC-PR5UIP/2021, Wales/PHWC-PR5UKR/2021, Wales/PHWC-PR5UNW/2021, Wales/PHWC-PR5UP6/2021, Wales/PHWC-PR5UQH/2021, Wales/PHWC-PR5URO/2021, Wales/PHWC-PR5USM/2021, Wales/PHWC-PR5UUT/2021, Wales/PHWC-PR5UWX/2021, Wales/PHWC-PR5UX4/2021, Wales/PHWC-PR5UZJ/2021, Wales/PHWC-PR5W11/2021, Wales/PHWC-PR5W4N/2021, Wales/PHWC-PR5W64/2021, Wales/PHWC-PR5W7H/2021, Wales/PHWC-PR5W8J/2021, Wales/PHWC-PR5W9A/2021, Wales/PHWC-PR5WAG/2021, Wales/PHWC-PR5WBI/2021, Wales/PHWC-PR5WC9/2021, Wales/PHWC-PR5WDT/2021, Wales/PHWC-PR5WFP/2021, Wales/PHWC-PR5WGM/2021, Wales/PHWC-PR5WH6/2021, Wales/PHWC-PR5WIC/2021, Wales/PHWC-PR5WJF/2021, Wales/PHWC-PR5WKD/2021, Wales/PHWC-PR5WMB/2021, Wales/PHWC-PR5WNU/2021, Wales/PHWC-PR5WOS/2021, Wales/PHWC-PR5WQ5/2021, Wales/PHWC-PR5WRX/2021, Wales/PHWC-PR5WSK/2021, Wales/PHWC-PR5WTW/2021, Wales/PHWC-PR5WWQ/2021, Wales/PHWC-PR5WX3/2021, Wales/PHWC-PR5WZE/2021, Wales/PHWC-PR5X1Z/2021, Wales/PHWC-PR5X3J/2021, Wales/PHWC-PR5X48/2021, Wales/PHWC-PR5X5F/2021, Wales/PHWC-PR5X69/2021, Wales/PHWC-PR5X7B/2021, Wales/PHWC-PR5X8Q/2021, Wales/PHWC-PR5X97/2021, Wales/PHWC-PR5XAM/2021, Wales/PHWC-PR5XB4/2021, Wales/PHWC-PR5XCR/2021, Wales/PHWC-PR5XDS/2021, Wales/PHWC-PR5XF1/2021, Wales/PHWC-PR5XGO/2021, Wales/PHWC-PR5XHD/2021, Wales/PHWC-PR5XJK/2021, Wales/PHWC-PR5XKE/2021, Wales/PHWC-PR5XMG/2021, Wales/PHWC-PR5XNA/2021, Wales/PHWC-PR5XO5/2021, Wales/PHWC-PR5XQY/2021, Wales/PHWC-PR5XRW/2021, Wales/PHWC-PR5XSX/2021, Wales/PHWC-PR5XT3/2021, Wales/PHWC-PR5XWU/2021, Wales/PHWC-PR5XX6/2021, Wales/PHWC-PR5XZP/2021, Wales/PHWC-PR5Z1X/2021, Wales/PHWC-PR5Z3B/2021, Wales/PHWC-PR5Z57/2021, Wales/PHWC-PR5Z6Z/2021, Wales/PHWC-PR5Z8G/2021, Wales/PHWC-PR5Z9I/2021, Wales/PHWC-PR5ZAD/2021, Wales/PHWC-PR5ZB1/2021, Wales/PHWC-PR5ZCH/2021, Wales/PHWC-PR5ZDQ/2021, Wales/PHWC-PR5ZFK/2021, Wales/PHWC-PR5ZGE/2021, Wales/PHWC-PR5ZH5/2021, Wales/PHWC-PR5ZIJ/2021, Wales/PHWC-PR5ZJN/2021, Wales/PHWC-PR5ZKY/2021, Wales/PHWC-PR5ZM6/2021, Wales/PHWC-PR5ZNO/2021, Wales/PHWC-PR5ZP4/2021, Wales/PHWC-PR5ZQA/2021, Wales/PHWC-PR5ZRC/2021, Wales/PHWC-PR5ZTT/2021, Wales/PHWC-PR5ZUP/2021, Wales/PHWC-PR5ZZF/2021, Wales/PHWC-PR611Q/2021, Wales/PHWC-PR613Y/2021, Wales/PHWC-PR6146/2021, Wales/PHWC-PR615H/2021, Wales/PHWC-PR616S/2021, Wales/PHWC-PR618F/2021, Wales/PHWC-PR619W/2021, Wales/PHWC-PR61AN/2021, Wales/PHWC-PR61BT/2021, Wales/PHWC-PR61C5/2021, Wales/PHWC-PR61DP/2021, Wales/PHWC-PR61ED/2021, Wales/PHWC-PR61FJ/2021, Wales/PHWC-PR61G8/2021, Wales/PHWC-PR61H4/2021, Wales/PHWC-PR61IE/2021, Wales/PHWC-PR61JB/2021, Wales/PHWC-PR61K9/2021, Wales/PHWC-PR61M7/2021, Wales/PHWC-PR61NX/2021, Wales/PHWC-PR61O1/2021, Wales/PHWC-PR61P3/2021, Wales/PHWC-PR61QZ/2021, Wales/PHWC-PR61RM/2021, Wales/PHWC-PR61SG/2021, Wales/PHWC-PR61TO/2021, Wales/PHWC-PR61UC/2021, Wales/PHWC-PR61WK/2021, Wales/PHWC-PR61XI/2021, Wales/PHWC-PR61YU/2021, Wales/PHWC-PR61ZR/2021, Wales/PHWC-PR6318/2021, Wales/PHWC-PR6333/2021, Wales/PHWC-PR634Z/2021, Wales/PHWC-PR636X/2021, Wales/PHWC-PR637T/2021, Wales/PHWC-PR63BK/2021, Wales/PHWC-PR63CW/2021, Wales/PHWC-PR63DG/2021, Wales/PHWC-PR63EH/2021, Wales/PHWC-PR63FN/2021, Wales/PHWC-PR63GY/2021, Wales/PHWC-PR63HU/2021, Wales/PHWC-PR63IB/2021, Wales/PHWC-PR63J4/2021, Wales/PHWC-PR63KA/2021, Wales/PHWC-PR63MS/2021, Wales/PHWC-PR63NE/2021, Wales/PHWC-PR63P1/2021, Wales/PHWC-PR63QO/2021, Wales/PHWC-PR63RR/2021, Wales/PHWC-PR63TJ/2021, Wales/PHWC-PR63UF/2021, Wales/PHWC-PR63WD/2021, Wales/PHWC-PR63YC/2021, Wales/PHWC-PR641G/2021, Wales/PHWC-PR643A/2021, Wales/PHWC-PR644S/2021, Wales/PHWC-PR645W/2021, Wales/PHWC-PR646Q/2021, Wales/PHWC-PR647O/2021, Wales/PHWC-PR6487/2021, Wales/PHWC-PR64A4/2021, Wales/PHWC-PR64BJ/2021, Wales/PHWC-PR64CU/2021, Wales/PHWC-PR64DF/2021, Wales/PHWC-PR64E5/2021, Wales/PHWC-PR64FB/2021, Wales/PHWC-PR64G9/2021, Wales/PHWC-PR64H1/2021, Wales/PHWC-PR64IY/2021, Wales/PHWC-PR64J3/2021, Wales/PHWC-PR64KZ/2021, Wales/PHWC-PR64MI/2021, Wales/PHWC-PR64N8/2021, Wales/PHWC-PR64OK/2021, Wales/PHWC-PR64PT/2021, Wales/PHWC-PR64QX/2021, Wales/PHWC-PR64RD/2021, Wales/PHWC-PR64S6/2021, Wales/PHWC-PR64TE/2021, Wales/PHWC-PR64WN/2021, Wales/PHWC-PR64XP/2021, Wales/PHWC-PR64YM/2021, Wales/PHWC-PR64ZH/2021, Wales/PHWC-PR651F/2021, Wales/PHWC-PR654I/2021, Wales/PHWC-PR655U/2021, Wales/PHWC-PR656P/2021, Wales/PHWC-PR657X/2021, Wales/PHWC-PR659M/2021, Wales/PHWC-PR65A3/2021, Wales/PHWC-PR65BE/2021, Wales/PHWC-PR65C1/2021, Wales/PHWC-PR65DR/2021, Wales/PHWC-PR65E4/2021, Wales/PHWC-PR65FY/2021, Wales/PHWC-PR65HT/2021, Wales/PHWC-PR65I9/2021, Wales/PHWC-PR65JA/2021, Wales/PHWC-PR65KS/2021, Wales/PHWC-PR65MW/2021, Wales/PHWC-PR65NG/2021, Wales/PHWC-PR65OJ/2021, Wales/PHWC-PR65PO/2021, Wales/PHWC-PR65QQ/2021, Wales/PHWC-PR65RN/2021, Wales/PHWC-PR65T8/2021, Wales/PHWC-PR65UD/2021, Wales/PHWC-PR65WB/2021, Wales/PHWC-PR65XC/2021, Wales/PHWC-PR65Z5/2021, Wales/PHWC-PR661N/2021, Wales/PHWC-PR663W/2021, Wales/PHWC-PR6641/2021, Wales/PHWC-PR665O/2021, Wales/PHWC-PR667C/2021, Wales/PHWC-PR669E/2021, Wales/PHWC-PR66AS/2021, Wales/PHWC-PR66BF/2021, Wales/PHWC-PR66CX/2021, Wales/PHWC-PR66DB/2021, Wales/PHWC-PR66EZ/2021, Wales/PHWC-PR66HQ/2021, Wales/PHWC-PR66IH/2021, Wales/PHWC-PR66JI/2021, Wales/PHWC-PR66KU/2021, Wales/PHWC-PR66MT/2021, Wales/PHWC-PR66ND/2021, Wales/PHWC-PR66OG/2021, Wales/PHWC-PR66PP/2021, Wales/PHWC-PR66QM/2021, Wales/PHWC-PR66R9/2021, Wales/PHWC-PR66S4/2021, Wales/PHWC-PR66TR/2021, Wales/PHWC-PR66UY/2021, Wales/PHWC-PR66W6/2021, Wales/PHWC-PR66XJ/2021, Wales/PHWC-PR66Y8/2021, Wales/PHWC-PR66ZA/2021, Wales/PHWC-PR673I/2021, Wales/PHWC-PR675T/2021, Wales/PHWC-PR676M/2021, Wales/PHWC-PR677P/2021, Wales/PHWC-PR6784/2021, Wales/PHWC-PR67AZ/2021, Wales/PHWC-PR67BG/2021, Wales/PHWC-PR67CO/2021, Wales/PHWC-PR67DN/2021, Wales/PHWC-PR67EA/2021, Wales/PHWC-PR67GH/2021, Wales/PHWC-PR67HX/2021, Wales/PHWC-PR67JS/2021, Wales/PHWC-PR67KW/2021, Wales/PHWC-PR67M1/2021, Wales/PHWC-PR67NR/2021, Wales/PHWC-PR67O8/2021, Wales/PHWC-PR67PQ/2021, Wales/PHWC-PR67QC/2021, Wales/PHWC-PR67RY/2021, Wales/PHWC-PR67TF/2021, Wales/PHWC-PR67UB/2021, Wales/PHWC-PR67W9/2021, Wales/PHWC-PR67XK/2021, Wales/PHWC-PR67YE/2021, Wales/PHWC-PR691B/2021, Wales/PHWC-PR695X/2021, Wales/PHWC-PR696J/2021, Wales/PHWC-PR697M/2021, Wales/PHWC-PR698A/2021, Wales/PHWC-PR6998/2021, Wales/PHWC-PR69AI/2021, Wales/PHWC-PR69BR/2021, Wales/PHWC-PR69DY/2021, Wales/PHWC-PR69ES/2021, Wales/PHWC-PR69FH/2021, Wales/PHWC-PR69G4/2021, Wales/PHWC-PR69HP/2021, Wales/PHWC-PR69I5/2021, Wales/PHWC-PR69JW/2021, Wales/PHWC-PR69K1/2021, Wales/PHWC-PR69MO/2021, Wales/PHWC-PR69NN/2021, Wales/PHWC-PR69OF/2021, Wales/PHWC-PR69PC/2021, Wales/PHWC-PR69QK/2021, Wales/PHWC-PR69R6/2021, Wales/PHWC-PR69S3/2021, Wales/PHWC-PR69TD/2021, Wales/PHWC-PR69U9/2021, Wales/PHWC-PR69W7/2021, Wales/PHWC-PR69XE/2021, Wales/PHWC-PR69YG/2021, Wales/PHWC-PR69ZZ/2021, Wales/PHWC-PR6A1E/2021, Wales/PHWC-PR6A34/2021, Wales/PHWC-PR6A4A/2021, Wales/PHWC-PR6A6O/2021, Wales/PHWC-PR6A89/2021, Wales/PHWC-PR6AAH/2021, Wales/PHWC-PR6ABM/2021, Wales/PHWC-PR6ACI/2021, Wales/PHWC-PR6AD8/2021, Wales/PHWC-PR6AE7/2021, Wales/PHWC-PR6AFD/2021, Wales/PHWC-PR6AGB/2021, Wales/PHWC-PR6AHW/2021, Wales/PHWC-PR6AIN/2021, Wales/PHWC-PR6AJ5/2021, Wales/PHWC-PR6AK3/2021, Wales/PHWC-PR6AMZ/2021, Wales/PHWC-PR6ANJ/2021, Wales/PHWC-PR6AOC/2021, Wales/PHWC-PR6APU/2021, Wales/PHWC-PR6AQT/2021, Wales/PHWC-PR6ASY/2021, Wales/PHWC-PR6ATK/2021, Wales/PHWC-PR6AUG/2021, Wales/PHWC-PR6AWR/2021, Wales/PHWC-PR6AYP/2021, Wales/PHWC-PR6AZ6/2021, Wales/PHWC-PR6B19/2021, Wales/PHWC-PR6B3T/2021, Wales/PHWC-PR6B4X/2021, Wales/PHWC-PR6B5P/2021, Wales/PHWC-PR6B7J/2021, Wales/PHWC-PR6B9F/2021, Wales/PHWC-PR6BCC/2021, Wales/PHWC-PR6BD6/2021, Wales/PHWC-PR6BEW/2021, Wales/PHWC-PR6BF4/2021, Wales/PHWC-PR6BGA/2021, Wales/PHWC-PR6BHM/2021, Wales/PHWC-PR6BI3/2021, Wales/PHWC-PR6BJ1/2021, Wales/PHWC-PR6BKO/2021, Wales/PHWC-PR6BMQ/2021, Wales/PHWC-PR6BNY/2021, Wales/PHWC-PR6BQE/2021, Wales/PHWC-PR6BRH/2021, Wales/PHWC-PR6BSZ/2021, Wales/PHWC-PR6BTB/2021, Wales/PHWC-PR6BU7/2021, Wales/PHWC-PR6BXG/2021, Wales/PHWC-PR6BZI/2021, Wales/PHWC-PR6C1W/2021, Wales/PHWC-PR6C3G/2021, Wales/PHWC-PR6C4R/2021, Wales/PHWC-PR6C5N/2021, Wales/PHWC-PR6C6H/2021, Wales/PHWC-PR6C76/2021, Wales/PHWC-PR6C8M/2021, Wales/PHWC-PR6CAE/2021, Wales/PHWC-PR6CBZ/2021, Wales/PHWC-PR6CCB/2021, Wales/PHWC-PR6CDU/2021, Wales/PHWC-PR6CFX/2021, Wales/PHWC-PR6CHY/2021, Wales/PHWC-PR6CIQ/2021, Wales/PHWC-PR6CJ8/2021, Wales/PHWC-PR6CKF/2021, Wales/PHWC-PR6CMD/2021, Wales/PHWC-PR6CNI/2021, Wales/PHWC-PR6COA/2021, Wales/PHWC-PR6CP9/2021, Wales/PHWC-PR6CQ7/2021, Wales/PHWC-PR6CRT/2021, Wales/PHWC-PR6CSC/2021, Wales/PHWC-PR6CTS/2021, Wales/PHWC-PR6CU1/2021, Wales/PHWC-PR6CWO/2021, Wales/PHWC-PR6CX5/2021, Wales/PHWC-PR6CY3/2021, Wales/PHWC-PR6CZK/2021, Wales/PHWC-PR6D3X/2021, Wales/PHWC-PR6D4P/2021, Wales/PHWC-PR6D5M/2021, Wales/PHWC-PR6D6F/2021, Wales/PHWC-PR6D78/2021, Wales/PHWC-PR6D8W/2021, Wales/PHWC-PR6D9D/2021, Wales/PHWC-PR6DAT/2021, Wales/PHWC-PR6DBY/2021, Wales/PHWC-PR6DCK/2021, Wales/PHWC-PR6DDH/2021, Wales/PHWC-PR6DE1/2021, Wales/PHWC-PR6DFA/2021, Wales/PHWC-PR6DGS/2021, Wales/PHWC-PR6DHJ/2021, Wales/PHWC-PR6DIZ/2021, Wales/PHWC-PR6DJO/2021, Wales/PHWC-PR6DKQ/2021, Wales/PHWC-PR6DN6/2021, Wales/PHWC-PR6DPE/2021, Wales/PHWC-PR6DR4/2021, Wales/PHWC-PR6DSI/2021, Wales/PHWC-PR6DT9/2021, Wales/PHWC-PR6DU5/2021, Wales/PHWC-PR6DW3/2021, Wales/PHWC-PR6DXR/2021, Wales/PHWC-PR6DYN/2021, Wales/PHWC-PR6DZU/2021, Wales/PHWC-PR6E1A/2021, Wales/PHWC-PR6E3K/2021, Wales/PHWC-PR6E4E/2021, Wales/PHWC-PR6E5G/2021, Wales/PHWC-PR6E6Y/2021, Wales/PHWC-PR6E7N/2021, Wales/PHWC-PR6E8X/2021, Wales/PHWC-PR6E96/2021, Wales/PHWC-PR6EAC/2021, Wales/PHWC-PR6EB5/2021, Wales/PHWC-PR6EDZ/2021, Wales/PHWC-PR6EEP/2021, Wales/PHWC-PR6EGT/2021, Wales/PHWC-PR6EHR/2021, Wales/PHWC-PR6EI1/2021, Wales/PHWC-PR6EJM/2021, Wales/PHWC-PR6EKJ/2021, Wales/PHWC-PR6EM8/2021, Wales/PHWC-PR6EN3/2021, Wales/PHWC-PR6EOH/2021, Wales/PHWC-PR6EPD/2021, Wales/PHWC-PR6ERI/2021, Wales/PHWC-PR6ESO/2021, Wales/PHWC-PR6ET4/2021, Wales/PHWC-PR6EWW/2021, Wales/PHWC-PR6EX9/2021, Wales/PHWC-PR6EY7/2021, Wales/PHWC-PR6EZQ/2021, Wales/PHWC-PR6F15/2021, Wales/PHWC-PR6F3P/2021, Wales/PHWC-PR6F4M/2021, Wales/PHWC-PR6F5J/2021, Wales/PHWC-PR6F81/2021, Wales/PHWC-PR6F9B/2021, Wales/PHWC-PR6FAX/2021, Wales/PHWC-PR6FB6/2021, Wales/PHWC-PR6FD4/2021, Wales/PHWC-PR6FFS/2021, Wales/PHWC-PR6FGW/2021, Wales/PHWC-PR6FH8/2021, Wales/PHWC-PR6FII/2021, Wales/PHWC-PR6FJQ/2021, Wales/PHWC-PR6FMK/2021, Wales/PHWC-PR6FNH/2021, Wales/PHWC-PR6FO9/2021, Wales/PHWC-PR6FPG/2021, Wales/PHWC-PR6FQR/2021, Wales/PHWC-PR6FSU/2021, Wales/PHWC-PR6FT7/2021, Wales/PHWC-PR6FU3/2021, Wales/PHWC-PR6FWZ/2021, Wales/PHWC-PR6FYY/2021, Wales/PHWC-PR6FZT/2021, Wales/PHWC-PR6H1R/2021, Wales/PHWC-PR6H3S/2021, Wales/PHWC-PR6H4W/2021, Wales/PHWC-PR6H51/2021, Wales/PHWC-PR6H6C/2021, Wales/PHWC-PR6H7Q/2021, Wales/PHWC-PR6H9K/2021, Wales/PHWC-PR6HAA/2021, Wales/PHWC-PR6HCT/2021, Wales/PHWC-PR6HDD/2021, Wales/PHWC-PR6HE3/2021, Wales/PHWC-PR6HF9/2021, Wales/PHWC-PR6HG7/2021, Wales/PHWC-PR6HI6/2021, Wales/PHWC-PR6HJZ/2021, Wales/PHWC-PR6HKI/2021, Wales/PHWC-PR6HMU/2021, Wales/PHWC-PR6HNF/2021, Wales/PHWC-PR6HOE/2021, Wales/PHWC-PR6HPX/2021, Wales/PHWC-PR6HQP/2021, Wales/PHWC-PR6HRB/2021, Wales/PHWC-PR6HSH/2021, Wales/PHWC-PR6HTG/2021, Wales/PHWC-PR6HUN/2021, Wales/PHWC-PR6HWY/2021, Wales/PHWC-PR6HXM/2021, Wales/PHWC-PR6HYJ/2021, Wales/PHWC-PR6HZ4/2021, Wales/PHWC-PR6I1M/2021, Wales/PHWC-PR6I45/2021, Wales/PHWC-PR6I6U/2021, Wales/PHWC-PR6I7I/2021, Wales/PHWC-PR6I8N/2021, Wales/PHWC-PR6I9T/2021, Wales/PHWC-PR6IA9/2021, Wales/PHWC-PR6IBQ/2021, Wales/PHWC-PR6ICA/2021, Wales/PHWC-PR6IDK/2021, Wales/PHWC-PR6IEY/2021, Wales/PHWC-PR6IFG/2021, Wales/PHWC-PR6IGR/2021, Wales/PHWC-PR6IIF/2021, Wales/PHWC-PR6IJ6/2021, Wales/PHWC-PR6IKH/2021, Wales/PHWC-PR6IM4/2021, Wales/PHWC-PR6INC/2021, Wales/PHWC-PR6IOX/2021, Wales/PHWC-PR6IPS/2021, Wales/PHWC-PR6IQW/2021, Wales/PHWC-PR6IRE/2021, Wales/PHWC-PR6ISD/2021, Wales/PHWC-PR6IUJ/2021, Wales/PHWC-PR6IW8/2021, Wales/PHWC-PR6IX1/2021, Wales/PHWC-PR6IYO/2021, Wales/PHWC-PR6IZB/2021, Wales/PHWC-PR6J3J/2021, Wales/PHWC-PR6J48/2021, Wales/PHWC-PR6J5F/2021, Wales/PHWC-PR6J69/2021, Wales/PHWC-PR6J7B/2021, Wales/PHWC-PR6J8Q/2021, Wales/PHWC-PR6J97/2021, Wales/PHWC-PR6JAM/2021, Wales/PHWC-PR6JB4/2021, Wales/PHWC-PR6JDS/2021, Wales/PHWC-PR6JF1/2021, Wales/PHWC-PR6JGO/2021, Wales/PHWC-PR6JHD/2021, Wales/PHWC-PR6JJK/2021, Wales/PHWC-PR6JKE/2021, Wales/PHWC-PR6JMG/2021, Wales/PHWC-PR6JNA/2021, Wales/PHWC-PR6JO5/2021, Wales/PHWC-PR6JQY/2021, Wales/PHWC-PR6JRW/2021, Wales/PHWC-PR6JSX/2021, Wales/PHWC-PR6JT3/2021, Wales/PHWC-PR6JUI/2021, Wales/PHWC-PR6JWU/2021, Wales/PHWC-PR6JX6/2021, Wales/PHWC-PR6JYH/2021, Wales/PHWC-PR6JZP/2021, Wales/PHWC-PR6K1S/2021, Wales/PHWC-PR6K3E/2021, Wales/PHWC-PR6K4G/2021, Wales/PHWC-PR6K5R/2021, Wales/PHWC-PR6K66/2021, Wales/PHWC-PR6K7Y/2021, Wales/PHWC-PR6K8P/2021, Wales/PHWC-PR6K9H/2021, Wales/PHWC-PR6KAK/2021, Wales/PHWC-PR6KB3/2021, Wales/PHWC-PR6KCD/2021, Wales/PHWC-PR6KDI/2021, Wales/PHWC-PR6KEM/2021, Wales/PHWC-PR6KFT/2021, Wales/PHWC-PR6KGX/2021, Wales/PHWC-PR6KHN/2021, Wales/PHWC-PR6KIO/2021, Wales/PHWC-PR6KJJ/2021, Wales/PHWC-PR6KK8/2021, Wales/PHWC-PR6KMF/2021, Wales/PHWC-PR6KNZ/2021, Wales/PHWC-PR6KO4/2021, Wales/PHWC-PR6KQ9/2021, Wales/PHWC-PR6KRU/2021, Wales/PHWC-PR6KTA/2021, Wales/PHWC-PR6KUW/2021, Wales/PHWC-PR6KW1/2021, Wales/PHWC-PR6KX7/2021, Wales/PHWC-PR6KZC/2021, Wales/PHWC-PR6M1I/2021, Wales/PHWC-PR6M4F/2021, Wales/PHWC-PR6M5D/2021, Wales/PHWC-PR6M67/2021, Wales/PHWC-PR6M79/2021, Wales/PHWC-PR6M8C/2021, Wales/PHWC-PR6M95/2021, Wales/PHWC-PR6MBA/2021, Wales/PHWC-PR6MCN/2021, Wales/PHWC-PR6MDW/2021, Wales/PHWC-PR6MEK/2021, Wales/PHWC-PR6MFO/2021, Wales/PHWC-PR6MHB/2021, Wales/PHWC-PR6MIX/2021, Wales/PHWC-PR6MJE/2021, Wales/PHWC-PR6MKG/2021, Wales/PHWC-PR6MMR/2021, Wales/PHWC-PR6MO3/2021, Wales/PHWC-PR6MPY/2021, Wales/PHWC-PR6MQ6/2021, Wales/PHWC-PR6MR1/2021, Wales/PHWC-PR6MSP/2021, Wales/PHWC-PR6MTZ/2021, Wales/PHWC-PR6MUU/2021, Wales/PHWC-PR6MWT/2021, Wales/PHWC-PR6MXH/2021, Wales/PHWC-PR6MY4/2021, Wales/PHWC-PR6MZM/2021, Wales/PHWC-PR6N16/2021, Wales/PHWC-PR6N3O/2021, Wales/PHWC-PR6N4Q/2021, Wales/PHWC-PR6N5C/2021, Wales/PHWC-PR6N7E/2021, Wales/PHWC-PR6N8I/2021, Wales/PHWC-PR6N9R/2021, Wales/PHWC-PR6NA1/2021, Wales/PHWC-PR6NBB/2021, Wales/PHWC-PR6NCM/2021, Wales/PHWC-PR6ND7/2021, Wales/PHWC-PR6NEU/2021, Wales/PHWC-PR6NF3/2021, Wales/PHWC-PR6NHK/2021, Wales/PHWC-PR6NIA/2021, Wales/PHWC-PR6NJT/2021, Wales/PHWC-PR6NKX/2021, Wales/PHWC-PR6NN9/2021, Wales/PHWC-PR6NON/2021, Wales/PHWC-PR6NQ8/2021, Wales/PHWC-PR6NR5/2021, Wales/PHWC-PR6NSS/2021, Wales/PHWC-PR6NTY/2021, Wales/PHWC-PR6NUH/2021, Wales/PHWC-PR6NW4/2021, Wales/PHWC-PR6NXF/2021, Wales/PHWC-PR6NYD/2021, Wales/PHWC-PR6NZW/2021, Wales/PHWC-PR6O1O/2021, Wales/PHWC-PR6O3N/2021, Wales/PHWC-PR6O4Y/2021, Wales/PHWC-PR6O56/2021, Wales/PHWC-PR6O6A/2021, Wales/PHWC-PR6O74/2021, Wales/PHWC-PR6O88/2021, Wales/PHWC-PR6O9S/2021, Wales/PHWC-PR6OAR/2021, Wales/PHWC-PR6OBU/2021, Wales/PHWC-PR6OC7/2021, Wales/PHWC-PR6OFM/2021, Wales/PHWC-PR6OGJ/2021, Wales/PHWC-PR6OHH/2021, Wales/PHWC-PR6OIK/2021, Wales/PHWC-PR6OJD/2021, Wales/PHWC-PR6OKB/2021, Wales/PHWC-PR6OM9/2021, Wales/PHWC-PR6OOW/2021, Wales/PHWC-PR6OP5/2021, Wales/PHWC-PR6OQ3/2021, Wales/PHWC-PR6ORP/2021, Wales/PHWC-PR6OSE/2021, Wales/PHWC-PR6OT1/2021, Wales/PHWC-PR6OWC/2021, Wales/PHWC-PR6OXZ/2021, Wales/PHWC-PR6OYI/2021, Wales/PHWC-PR6OZG/2021, Wales/PHWC-PR6P1U/2021, Wales/PHWC-PR6P3F/2021, Wales/PHWC-PR6P4D/2021, Wales/PHWC-PR6P5B/2021, Wales/PHWC-PR6P65/2021, Wales/PHWC-PR6P77/2021, Wales/PHWC-PR6P8K/2021, Wales/PHWC-PR6PA8/2021, Wales/PHWC-PR6PCY/2021, Wales/PHWC-PR6PD1/2021, Wales/PHWC-PR6PFQ/2021, Wales/PHWC-PR6PH9/2021, Wales/PHWC-PR6PIP/2021, Wales/PHWC-PR6PJG/2021, Wales/PHWC-PR6PKR/2021, Wales/PHWC-PR6POZ/2021, Wales/PHWC-PR6PP6/2021, Wales/PHWC-PR6PQH/2021, Wales/PHWC-PR6PRO/2021, Wales/PHWC-PR6PSM/2021, Wales/PHWC-PR6PUT/2021, Wales/PHWC-PR6PWX/2021, Wales/PHWC-PR6PX4/2021, Wales/PHWC-PR6PYA/2021, Wales/PHWC-PR6PZJ/2021, Wales/PHWC-PR6Q11/2021, Wales/PHWC-PR6Q3R/2021, Wales/PHWC-PR6Q4N/2021, Wales/PHWC-PR6Q64/2021, Wales/PHWC-PR6Q7H/2021, Wales/PHWC-PR6Q8J/2021, Wales/PHWC-PR6Q9A/2021, Wales/PHWC-PR6QAG/2021, Wales/PHWC-PR6QBI/2021, Wales/PHWC-PR6QC9/2021, Wales/PHWC-PR6QDT/2021, Wales/PHWC-PR6QE8/2021, Wales/PHWC-PR6QH6/2021, Wales/PHWC-PR6QIC/2021, Wales/PHWC-PR6QJF/2021, Wales/PHWC-PR6QKD/2021, Wales/PHWC-PR6QMB/2021, Wales/PHWC-PR6QNU/2021, Wales/PHWC-PR6QOS/2021, Wales/PHWC-PR6QP7/2021, Wales/PHWC-PR6QQ5/2021, Wales/PHWC-PR6QSK/2021, Wales/PHWC-PR6QTW/2021, Wales/PHWC-PR6QWQ/2021, Wales/PHWC-PR6QX3/2021, Wales/PHWC-PR6QZE/2021, Wales/PHWC-PR6R1H/2021, Wales/PHWC-PR6R3Q/2021, Wales/PHWC-PR6R4C/2021, Wales/PHWC-PR6R5K/2021, Wales/PHWC-PR6R6R/2021, Wales/PHWC-PR6R7G/2021, Wales/PHWC-PR6R8U/2021, Wales/PHWC-PR6R9N/2021, Wales/PHWC-PR6RAO/2021, Wales/PHWC-PR6RB9/2021, Wales/PHWC-PR6RD5/2021, Wales/PHWC-PR6RET/2021, Wales/PHWC-PR6RGI/2021, Wales/PHWC-PR6RHE/2021, Wales/PHWC-PR6RIS/2021, Wales/PHWC-PR6RJX/2021, Wales/PHWC-PR6RKP/2021, Wales/PHWC-PR6RMM/2021, Wales/PHWC-PR6RN7/2021, Wales/PHWC-PR6ROY/2021, Wales/PHWC-PR6RP8/2021, Wales/PHWC-PR6RR3/2021, Wales/PHWC-PR6RSW/2021, Wales/PHWC-PR6RT6/2021, Wales/PHWC-PR6RWA/2021, Wales/PHWC-PR6RXD/2021, Wales/PHWC-PR6RYB/2021, Wales/PHWC-PR6RZ1/2021, Wales/PHWC-PR6S1K/2021, Wales/PHWC-PR6S3H/2021, Wales/PHWC-PR6S44/2021, Wales/PHWC-PR6S61/2021, Wales/PHWC-PR6S7W/2021, Wales/PHWC-PR6SA6/2021, Wales/PHWC-PR6SCZ/2021, Wales/PHWC-PR6SDJ/2021, Wales/PHWC-PR6SE9/2021, Wales/PHWC-PR6SFF/2021, Wales/PHWC-PR6SGD/2021, Wales/PHWC-PR6SHS/2021, Wales/PHWC-PR6SIR/2021, Wales/PHWC-PR6SJ7/2021, Wales/PHWC-PR6SM3/2021, Wales/PHWC-PR6SOQ/2021, Wales/PHWC-PR6SPI/2021, Wales/PHWC-PR6SQU/2021, Wales/PHWC-PR6SR8/2021, Wales/PHWC-PR6SSN/2021, Wales/PHWC-PR6STC/2021, Wales/PHWC-PR6SUE/2021, Wales/PHWC-PR6SWG/2021, Wales/PHWC-PR6SXT/2021, Wales/PHWC-PR6T1X/2021, Wales/PHWC-PR6T3B/2021, Wales/PHWC-PR6T57/2021, Wales/PHWC-PR6T6Z/2021, Wales/PHWC-PR6T73/2021, Wales/PHWC-PR6T8G/2021, Wales/PHWC-PR6T9I/2021, Wales/PHWC-PR6TAD/2021, Wales/PHWC-PR6TB1/2021, Wales/PHWC-PR6TCH/2021, Wales/PHWC-PR6TDQ/2021, Wales/PHWC-PR6TER/2021, Wales/PHWC-PR6TFK/2021, Wales/PHWC-PR6TGE/2021, Wales/PHWC-PR6TH5/2021, Wales/PHWC-PR6TJN/2021, Wales/PHWC-PR6TKY/2021, Wales/PHWC-PR6TM6/2021, Wales/PHWC-PR6TNO/2021, Wales/PHWC-PR6TP4/2021, Wales/PHWC-PR6TQA/2021, Wales/PHWC-PR6TRC/2021, Wales/PHWC-PR6TTT/2021, Wales/PHWC-PR6TUP/2021, Wales/PHWC-PR6TWM/2021, Wales/PHWC-PR6TXS/2021, Wales/PHWC-PR6TZF/2021, Wales/PHWC-PR6U1P/2021, Wales/PHWC-PR6U55/2021, Wales/PHWC-PR6U6I/2021, Wales/PHWC-PR6U8R/2021, Wales/PHWC-PR6U9U/2021, Wales/PHWC-PR6UAB/2021, Wales/PHWC-PR6UBO/2021, Wales/PHWC-PR6UC4/2021, Wales/PHWC-PR6UDC/2021, Wales/PHWC-PR6UEN/2021, Wales/PHWC-PR6UGG/2021, Wales/PHWC-PR6UH3/2021, Wales/PHWC-PR6UI8/2021, Wales/PHWC-PR6UJY/2021, Wales/PHWC-PR6UK6/2021, Wales/PHWC-PR6UMH/2021, Wales/PHWC-PR6UNQ/2021, Wales/PHWC-PR6UPA/2021, Wales/PHWC-PR6UQS/2021, Wales/PHWC-PR6URK/2021, Wales/PHWC-PR6USF/2021, Wales/PHWC-PR6UTX/2021, Wales/PHWC-PR6UUM/2021, Wales/PHWC-PR6UWJ/2021, Wales/PHWC-PR6UXW/2021, Wales/PHWC-PR6UY1/2021, Wales/PHWC-PR6UZD/2021, Wales/PHWC-PR6W1C/2021, Wales/PHWC-PR6W36/2021, Wales/PHWC-PR6W4H/2021, Wales/PHWC-PR6W54/2021, Wales/PHWC-PR6W6W/2021, Wales/PHWC-PR6W7S/2021, Wales/PHWC-PR6W8D/2021, Wales/PHWC-PR6W91/2021, Wales/PHWC-PR6WAY/2021, Wales/PHWC-PR6WBX/2021, Wales/PHWC-PR6WC3/2021, Wales/PHWC-PR6WDM/2021, Wales/PHWC-PR6WEB/2021, Wales/PHWC-PR6WF8/2021, Wales/PHWC-PR6WGF/2021, Wales/PHWC-PR6WIG/2021, Wales/PHWC-PR6WJ9/2021, Wales/PHWC-PR6WK7/2021, Wales/PHWC-PR6WM5/2021, Wales/PHWC-PR6WOO/2021, Wales/PHWC-PR6WQI/2021, Wales/PHWC-PR6WRJ/2021, Wales/PHWC-PR6WSR/2021, Wales/PHWC-PR6WTQ/2021, Wales/PHWC-PR6WUK/2021, Wales/PHWC-PR6WWE/2021, Wales/PHWC-PR6WXU/2021, Wales/PHWC-PR6WYT/2021, Wales/PHWC-PR6WZN/2021, Wales/PHWC-PR6X1T/2021, Wales/PHWC-PR6X4B/2021, Wales/PHWC-PR6X59/2021, Wales/PHWC-PR6X63/2021, Wales/PHWC-PR6X75/2021, Wales/PHWC-PR6X8E/2021, Wales/PHWC-PR6X9Z/2021, Wales/PHWC-PR6XAF/2021, Wales/PHWC-PR6XC6/2021, Wales/PHWC-PR6XEG/2021, Wales/PHWC-PR6XFC/2021, Wales/PHWC-PR6XGK/2021, Wales/PHWC-PR6XH7/2021, Wales/PHWC-PR6XIM/2021, Wales/PHWC-PR6XJR/2021, Wales/PHWC-PR6XKN/2021, Wales/PHWC-PR6XMY/2021, Wales/PHWC-PR6XN1/2021, Wales/PHWC-PR6XOI/2021, Wales/PHWC-PR6XPH/2021, Wales/PHWC-PR6XQ4/2021, Wales/PHWC-PR6XRQ/2021, Wales/PHWC-PR6XSJ/2021, Wales/PHWC-PR6XTU/2021, Wales/PHWC-PR6XUX/2021, Wales/PHWC-PR6XWP/2021, Wales/PHWC-PR6XXA/2021, Wales/PHWC-PR6XZ8/2021, Wales/PHWC-PR6Y1Y/2021, Wales/PHWC-PR6Y31/2021, Wales/PHWC-PR6Y4O/2021, Wales/PHWC-PR6Y6E/2021, Wales/PHWC-PR6Y7K/2021, Wales/PHWC-PR6Y8Z/2021, Wales/PHWC-PR6Y9G/2021, Wales/PHWC-PR6YAW/2021, Wales/PHWC-PR6YBD/2021, Wales/PHWC-PR6YCP/2021, Wales/PHWC-PR6YD9/2021, Wales/PHWC-PR6YEI/2021, Wales/PHWC-PR6YF5/2021, Wales/PHWC-PR6YG3/2021, Wales/PHWC-PR6YHC/2021, Wales/PHWC-PR6YI4/2021, Wales/PHWC-PR6YJU/2021, Wales/PHWC-PR6YKT/2021, Wales/PHWC-PR6YMX/2021, Wales/PHWC-PR6YNB/2021, Wales/PHWC-PR6YOR/2021, Wales/PHWC-PR6YPM/2021, Wales/PHWC-PR6YQJ/2021, Wales/PHWC-PR6YR7/2021, Wales/PHWC-PR6YSA/2021, Wales/PHWC-PR6YTN/2021, Wales/PHWC-PR6YU6/2021, Wales/PHWC-PR6YWH/2021, Wales/PHWC-PR6YYF/2021, Wales/PHWC-PR6Z1J/2021, Wales/PHWC-PR6Z43/2021, Wales/PHWC-PR6Z5Z/2021, Wales/PHWC-PR6Z6T/2021, Wales/PHWC-PR6Z8Y/2021, Wales/PHWC-PR6Z9X/2021, Wales/PHWC-PR6ZA7/2021, Wales/PHWC-PR6ZBC/2021, Wales/PHWC-PR6ZCS/2021, Wales/PHWC-PR6ZDE/2021, Wales/PHWC-PR6ZE6/2021, Wales/PHWC-PR6ZGN/2021, Wales/PHWC-PR6ZHI/2021, Wales/PHWC-PR6ZID/2021, Wales/PHWC-PR6ZJH/2021, Wales/PHWC-PR6ZK4/2021, Wales/PHWC-PR6ZMA/2021, Wales/PHWC-PR6ZNK/2021, Wales/PHWC-PR6ZOP/2021, Wales/PHWC-PR6ZPW/2021, Wales/PHWC-PR6ZQ1/2021, Wales/PHWC-PR6ZRG/2021, Wales/PHWC-PR6ZSB/2021, Wales/PHWC-PR6ZU8/2021, Wales/PHWC-PR6ZWF/2021, Wales/PHWC-PR6ZXO/2021, Wales/PHWC-PR6ZZ9/2021, Wales/PHWC-PR761R/2021, Wales/PHWC-PR763S/2021, Wales/PHWC-PR764W/2021, Wales/PHWC-PR7651/2021, Wales/PHWC-PR767Q/2021, Wales/PHWC-PR769K/2021, Wales/PHWC-PR76AA/2021, Wales/PHWC-PR76E3/2021, Wales/PHWC-PR76F9/2021, Wales/PHWC-PR76HO/2021, Wales/PHWC-PR76I6/2021, Wales/PHWC-PR76JZ/2021, Wales/PHWC-PR76KI/2021, Wales/PHWC-PR76MU/2021, Wales/PHWC-PR76OE/2021, Wales/PHWC-PR76QP/2021, Wales/PHWC-PR76RB/2021, Wales/PHWC-PR76SH/2021, Wales/PHWC-PR76TG/2021, Wales/PHWC-PR76UN/2021, Wales/PHWC-PR76WY/2021, Wales/PHWC-PR795T/2021, Wales/PHWC-PR796M/2021, Wales/PHWC-PR7984/2021, Wales/PHWC-PR799J/2021, Wales/PHWC-PR79AZ/2021, Wales/PHWC-PR79BG/2021, Wales/PHWC-PR79DN/2021, Wales/PHWC-PR79EA/2021, Wales/PHWC-PR79F6/2021, Wales/PHWC-PR79GH/2021, Wales/PHWC-PR79HX/2021, Wales/PHWC-PR79I7/2021, Wales/PHWC-PR79JS/2021, Wales/PHWC-PR79M1/2021, Wales/PHWC-PR79NR/2021, Wales/PHWC-PR79O8/2021, Wales/PHWC-PR79PQ/2021, Wales/PHWC-PR79QC/2021, Wales/PHWC-PR79RY/2021, Wales/PHWC-PR79TF/2021, Wales/PHWC-PR79UB/2021, Wales/PHWC-PR79W9/2021, Wales/PHWC-PR79XK/2021, Wales/PHWC-PR79YE/2021, Wales/PHWC-PR79Z3/2021, Wales/PHWC-PR813X/2021, Wales/PHWC-PR814P/2021, Wales/PHWC-PR815M/2021, Wales/PHWC-PR816F/2021, Wales/PHWC-PR818W/2021, Wales/PHWC-PR819D/2021, Wales/PHWC-PR81AT/2021, Wales/PHWC-PR81BY/2021, Wales/PHWC-PR81CK/2021, Wales/PHWC-PR81DH/2021, Wales/PHWC-PR81E1/2021, Wales/PHWC-PR81FA/2021, Wales/PHWC-PR81GS/2021, Wales/PHWC-PR81HJ/2021, Wales/PHWC-PR81IZ/2021, Wales/PHWC-PR81JO/2021, Wales/PHWC-PR81KQ/2021, Wales/PHWC-PR81MC/2021, Wales/PHWC-PR81N6/2021, Wales/PHWC-PR81OB/2021, Wales/PHWC-PR81PE/2021, Wales/PHWC-PR81R4/2021, Wales/PHWC-PR81SI/2021, Wales/PHWC-PR81T9/2021, Wales/PHWC-PR81U5/2021, Wales/PHWC-PR81W3/2021, Wales/PHWC-PR81XR/2021, Wales/PHWC-PR81YN/2021, Wales/PHWC-PR81ZU/2021, Wales/PHWC-PR841I/2021, Wales/PHWC-PR844F/2021, Wales/PHWC-PR845D/2021, Wales/PHWC-PR8467/2021, Wales/PHWC-PR8479/2021, Wales/PHWC-PR848C/2021, Wales/PHWC-PR84AJ/2021, Wales/PHWC-PR84CN/2021, Wales/PHWC-PR84DW/2021, Wales/PHWC-PR84EK/2021, Wales/PHWC-PR84FO/2021, Wales/PHWC-PR84HB/2021, Wales/PHWC-PR84IX/2021, Wales/PHWC-PR84JE/2021, Wales/PHWC-PR84KG/2021, Wales/PHWC-PR84MR/2021, Wales/PHWC-PR84NS/2021, Wales/PHWC-PR84O3/2021, Wales/PHWC-PR84PY/2021, Wales/PHWC-PR84Q6/2021, Wales/PHWC-PR84R1/2021, Wales/PHWC-PR84SP/2021, Wales/PHWC-PR84TZ/2021, Wales/PHWC-PR84WT/2021, Wales/PHWC-PR84XH/2021, Wales/PHWC-PR84Y4/2021, Wales/PHWC-PR84ZM/2021, Wales/PHWC-PR873R/2021, Wales/PHWC-PR874N/2021, Wales/PHWC-PR8764/2021, Wales/PHWC-PR877H/2021, Wales/PHWC-PR879A/2021, Wales/PHWC-PR87AG/2021, Wales/PHWC-PR87C9/2021, Wales/PHWC-PR87DT/2021, Wales/PHWC-PR87E8/2021, Wales/PHWC-PR87GM/2021, Wales/PHWC-PR87H6/2021, Wales/PHWC-PR87IC/2021, Wales/PHWC-PR87MB/2021, Wales/PHWC-PR87NU/2021, Wales/PHWC-PR87Q5/2021, Wales/PHWC-PR87RX/2021, Wales/PHWC-PR87SK/2021, Wales/PHWC-PR87TW/2021, Wales/PHWC-PR87WQ/2021, Wales/PHWC-PR87X3/2021, Wales/PHWC-PR881E/2021, Wales/PHWC-PR884A/2021, Wales/PHWC-PR889Q/2021, Wales/PHWC-PR88AH/2021, Wales/PHWC-PR88CI/2021, Wales/PHWC-PR88D8/2021, Wales/PHWC-PR88E7/2021, Wales/PHWC-PR88FD/2021, Wales/PHWC-PR88GB/2021, Wales/PHWC-PR88HW/2021, Wales/PHWC-PR88IN/2021, Wales/PHWC-PR88J5/2021, Wales/PHWC-PR88K3/2021, Wales/PHWC-PR88MZ/2021, Wales/PHWC-PR88NJ/2021, Wales/PHWC-PR88OC/2021, Wales/PHWC-PR88PU/2021, Wales/PHWC-PR88QT/2021, Wales/PHWC-PR88TK/2021, Wales/PHWC-PR88UG/2021, Wales/PHWC-PR88WR/2021, Wales/PHWC-PR88YP/2021, Wales/PHWC-PR88Z6/2021, Wales/PHWC-PR891O/2021, Wales/PHWC-PR8956/2021, Wales/PHWC-PR896A/2021, Wales/PHWC-PR8974/2021, Wales/PHWC-PR8988/2021, Wales/PHWC-PR899S/2021, Wales/PHWC-PR89AR/2021, Wales/PHWC-PR89BU/2021, Wales/PHWC-PR89C7/2021, Wales/PHWC-PR89DX/2021, Wales/PHWC-PR89FM/2021, Wales/PHWC-PR89GJ/2021, Wales/PHWC-PR89HH/2021, Wales/PHWC-PR89IK/2021, Wales/PHWC-PR89JD/2021, Wales/PHWC-PR89KB/2021, Wales/PHWC-PR89M9/2021, Wales/PHWC-PR89NT/2021, Wales/PHWC-PR89OW/2021, Wales/PHWC-PR89P5/2021, Wales/PHWC-PR89Q3/2021, Wales/PHWC-PR89RP/2021, Wales/PHWC-PR89SE/2021, Wales/PHWC-PR89T1/2021, Wales/PHWC-PR89UQ/2021, Wales/PHWC-PR89WC/2021, Wales/PHWC-PR89XZ/2021, Wales/PHWC-PR89YI/2021, Wales/PHWC-PR89ZG/2021, Wales/PHWC-PR8A1Z/2021, Wales/PHWC-PR8A3J/2021, Wales/PHWC-PR8A48/2021, Wales/PHWC-PR8A5F/2021, Wales/PHWC-PR8A69/2021, Wales/PHWC-PR8A8Q/2021, Wales/PHWC-PR8A97/2021, Wales/PHWC-PR8AAM/2021, Wales/PHWC-PR8AB4/2021, Wales/PHWC-PR8ACR/2021, Wales/PHWC-PR8ADS/2021, Wales/PHWC-PR8AF1/2021, Wales/PHWC-PR8AGO/2021, Wales/PHWC-PR8AHD/2021, Wales/PHWC-PR8AJK/2021, Wales/PHWC-PR8AKE/2021, Wales/PHWC-PR8AMG/2021, Wales/PHWC-PR8ANA/2021, Wales/PHWC-PR8AO5/2021, Wales/PHWC-PR8AQY/2021, Wales/PHWC-PR8ARW/2021, Wales/PHWC-PR8ASX/2021, Wales/PHWC-PR8AT3/2021, Wales/PHWC-PR8AUI/2021, Wales/PHWC-PR8AWU/2021, Wales/PHWC-PR8AX6/2021, Wales/PHWC-PR8AYH/2021, Wales/PHWC-PR8AZP/2021, Wales/PHWC-PR8C1D/2021, Wales/PHWC-PR8C3I/2021, Wales/PHWC-PR8C5T/2021, Wales/PHWC-PR8C6M/2021, Wales/PHWC-PR8C7P/2021, Wales/PHWC-PR8C84/2021, Wales/PHWC-PR8CAZ/2021, Wales/PHWC-PR8CBG/2021, Wales/PHWC-PR8CCO/2021, Wales/PHWC-PR8CDN/2021, Wales/PHWC-PR8CF6/2021, Wales/PHWC-PR8CHX/2021, Wales/PHWC-PR8CI7/2021, Wales/PHWC-PR8CJS/2021, Wales/PHWC-PR8CM1/2021, Wales/PHWC-PR8CNR/2021, Wales/PHWC-PR8CO8/2021, Wales/PHWC-PR8CPQ/2021, Wales/PHWC-PR8CQC/2021, Wales/PHWC-PR8CRY/2021, Wales/PHWC-PR8CTF/2021, Wales/PHWC-PR8CUB/2021, Wales/PHWC-PR8CW9/2021, Wales/PHWC-PR8CXK/2021, Wales/PHWC-PR8CYE/2021, Wales/PHWC-PR8CZ3/2021, Wales/PHWC-PR8D1C/2021, Wales/PHWC-PR8D36/2021, Wales/PHWC-PR8D4H/2021, Wales/PHWC-PR8D54/2021, Wales/PHWC-PR8D6W/2021, Wales/PHWC-PR8D7S/2021, Wales/PHWC-PR8D8D/2021, Wales/PHWC-PR8D91/2021, Wales/PHWC-PR8DAY/2021, Wales/PHWC-PR8DBX/2021, Wales/PHWC-PR8DC3/2021, Wales/PHWC-PR8DDM/2021, Wales/PHWC-PR8DEB/2021, Wales/PHWC-PR8DF8/2021, Wales/PHWC-PR8DGF/2021, Wales/PHWC-PR8DHA/2021, Wales/PHWC-PR8DIG/2021, Wales/PHWC-PR8DJ9/2021, Wales/PHWC-PR8DK7/2021, Wales/PHWC-PR8DM5/2021, Wales/PHWC-PR8DPZ/2021, Wales/PHWC-PR8DQI/2021, Wales/PHWC-PR8DRJ/2021, Wales/PHWC-PR8DSR/2021, Wales/PHWC-PR8DTQ/2021, Wales/PHWC-PR8DUK/2021, Wales/PHWC-PR8DWE/2021, Wales/PHWC-PR8DXU/2021, Wales/PHWC-PR8DYT/2021, Wales/PHWC-PR8DZN/2021, Wales/PHWC-PR8E18/2021, Wales/PHWC-PR8E33/2021, Wales/PHWC-PR8E4Z/2021, Wales/PHWC-PR8E5I/2021, Wales/PHWC-PR8E6X/2021, Wales/PHWC-PR8E7T/2021, Wales/PHWC-PR8E9P/2021, Wales/PHWC-PR8EA5/2021, Wales/PHWC-PR8EDG/2021, Wales/PHWC-PR8EEH/2021, Wales/PHWC-PR8EGY/2021, Wales/PHWC-PR8EHU/2021, Wales/PHWC-PR8EIB/2021, Wales/PHWC-PR8EJ4/2021, Wales/PHWC-PR8EKA/2021, Wales/PHWC-PR8EMS/2021, Wales/PHWC-PR8EOM/2021, Wales/PHWC-PR8EP1/2021, Wales/PHWC-PR8EQO/2021, Wales/PHWC-PR8ERR/2021, Wales/PHWC-PR8ES9/2021, Wales/PHWC-PR8ETJ/2021, Wales/PHWC-PR8EUF/2021, Wales/PHWC-PR8EWD/2021, Wales/PHWC-PR8EXQ/2021, Wales/PHWC-PR8EYC/2021, Wales/PHWC-PR8F1K/2021, Wales/PHWC-PR8F3H/2021, Wales/PHWC-PR8F44/2021, Wales/PHWC-PR8F5A/2021, Wales/PHWC-PR8F61/2021, Wales/PHWC-PR8F9O/2021, Wales/PHWC-PR8FA6/2021, Wales/PHWC-PR8FCZ/2021, Wales/PHWC-PR8FDJ/2021, Wales/PHWC-PR8FFF/2021, Wales/PHWC-PR8FGD/2021, Wales/PHWC-PR8FIR/2021, Wales/PHWC-PR8FJ7/2021, Wales/PHWC-PR8FK5/2021, Wales/PHWC-PR8FM3/2021, Wales/PHWC-PR8FOQ/2021, Wales/PHWC-PR8FPI/2021, Wales/PHWC-PR8FSN/2021, Wales/PHWC-PR8FTC/2021, Wales/PHWC-PR8FUE/2021, Wales/PHWC-PR8FWG/2021, Wales/PHWC-PR8FXT/2021, Wales/PHWC-PR8G5Z/2021, Wales/PHWC-PR8G7U/2021, Wales/PHWC-PR8G8Y/2021, Wales/PHWC-PR8G9X/2021, Wales/PHWC-PR8GA7/2021, Wales/PHWC-PR8GBC/2021, Wales/PHWC-PR8GDE/2021, Wales/PHWC-PR8GE6/2021, Wales/PHWC-PR8GGN/2021, Wales/PHWC-PR8GHI/2021, Wales/PHWC-PR8GID/2021, Wales/PHWC-PR8GJH/2021, Wales/PHWC-PR8GK4/2021, Wales/PHWC-PR8GMA/2021, Wales/PHWC-PR8GNK/2021, Wales/PHWC-PR8GOP/2021, Wales/PHWC-PR8GPW/2021, Wales/PHWC-PR8GRG/2021, Wales/PHWC-PR8GSB/2021, Wales/PHWC-PR8GTM/2021, Wales/PHWC-PR8GU8/2021, Wales/PHWC-PR8GWF/2021, Wales/PHWC-PR8GXO/2021, Wales/PHWC-PR8GYQ/2021, Wales/PHWC-PR8GZ9/2021, Wales/PHWC-PR8H3F/2021, Wales/PHWC-PR8H4D/2021, Wales/PHWC-PR8H5B/2021, Wales/PHWC-PR8H65/2021, Wales/PHWC-PR8H77/2021, Wales/PHWC-PR8H8K/2021, Wales/PHWC-PR8HA8/2021, Wales/PHWC-PR8HBS/2021, Wales/PHWC-PR8HCY/2021, Wales/PHWC-PR8HD1/2021, Wales/PHWC-PR8HEE/2021, Wales/PHWC-PR8HFQ/2021, Wales/PHWC-PR8HH9/2021, Wales/PHWC-PR8HIP/2021, Wales/PHWC-PR8HJG/2021, Wales/PHWC-PR8HKR/2021, Wales/PHWC-PR8HNW/2021, Wales/PHWC-PR8HOZ/2021, Wales/PHWC-PR8HP6/2021, Wales/PHWC-PR8HQH/2021, Wales/PHWC-PR8HRO/2021, Wales/PHWC-PR8HSM/2021, Wales/PHWC-PR8HUT/2021, Wales/PHWC-PR8HWX/2021, Wales/PHWC-PR8HX4/2021, Wales/PHWC-PR8HYA/2021, Wales/PHWC-PR8HZJ/2021, Wales/PHWC-PR8I14/2021, Wales/PHWC-PR8I3C/2021, Wales/PHWC-PR8I4K/2021, Wales/PHWC-PR8I5E/2021, Wales/PHWC-PR8I6N/2021, Wales/PHWC-PR8I7R/2021, Wales/PHWC-PR8I8T/2021, Wales/PHWC-PR8I9Y/2021, Wales/PHWC-PR8IAQ/2021, Wales/PHWC-PR8IB7/2021, Wales/PHWC-PR8IC8/2021, Wales/PHWC-PR8ID3/2021, Wales/PHWC-PR8IEX/2021, Wales/PHWC-PR8IFI/2021, Wales/PHWC-PR8IGU/2021, Wales/PHWC-PR8IHG/2021, Wales/PHWC-PR8IIW/2021, Wales/PHWC-PR8IJP/2021, Wales/PHWC-PR8IKM/2021, Wales/PHWC-PR8IMJ/2021, Wales/PHWC-PR8IN5/2021, Wales/PHWC-PR8IO6/2021, Wales/PHWC-PR8IPF/2021, Wales/PHWC-PR8IQD/2021, Wales/PHWC-PR8IRZ/2021, Wales/PHWC-PR8IS1/2021, Wales/PHWC-PR8IUA/2021, Wales/PHWC-PR8IWS/2021, Wales/PHWC-PR8IXB/2021, Wales/PHWC-PR8IY9/2021, Wales/PHWC-PR8IZO/2021, Wales/PHWC-PR8J1G/2021, Wales/PHWC-PR8J3A/2021, Wales/PHWC-PR8J4S/2021, Wales/PHWC-PR8J5W/2021, Wales/PHWC-PR8J6Q/2021, Wales/PHWC-PR8J7O/2021, Wales/PHWC-PR8J87/2021, Wales/PHWC-PR8J9C/2021, Wales/PHWC-PR8JA4/2021, Wales/PHWC-PR8JBJ/2021, Wales/PHWC-PR8JCU/2021, Wales/PHWC-PR8JDF/2021, Wales/PHWC-PR8JE5/2021, Wales/PHWC-PR8JFB/2021, Wales/PHWC-PR8JG9/2021, Wales/PHWC-PR8JH1/2021, Wales/PHWC-PR8JIY/2021, Wales/PHWC-PR8JJ3/2021, Wales/PHWC-PR8JKZ/2021, Wales/PHWC-PR8JMI/2021, Wales/PHWC-PR8JN8/2021, Wales/PHWC-PR8JOK/2021, Wales/PHWC-PR8JPT/2021, Wales/PHWC-PR8JQX/2021, Wales/PHWC-PR8JRD/2021, Wales/PHWC-PR8JS6/2021, Wales/PHWC-PR8JTE/2021, Wales/PHWC-PR8JUR/2021, Wales/PHWC-PR8JWN/2021, Wales/PHWC-PR8JXP/2021, Wales/PHWC-PR8JYM/2021, Wales/PHWC-PR8JZH/2021, Wales/PHWC-PR8K1F/2021, Wales/PHWC-PR8K4I/2021, Wales/PHWC-PR8K5U/2021, Wales/PHWC-PR8K6P/2021, Wales/PHWC-PR8K8H/2021, Wales/PHWC-PR8KA3/2021, Wales/PHWC-PR8KBE/2021, Wales/PHWC-PR8KC1/2021, Wales/PHWC-PR8KFY/2021, Wales/PHWC-PR8KHT/2021, Wales/PHWC-PR8KI9/2021, Wales/PHWC-PR8KKS/2021, Wales/PHWC-PR8KMW/2021, Wales/PHWC-PR8KNG/2021, Wales/PHWC-PR8KOJ/2021, Wales/PHWC-PR8KPO/2021, Wales/PHWC-PR8KQQ/2021, Wales/PHWC-PR8KRN/2021, Wales/PHWC-PR8KS7/2021, Wales/PHWC-PR8KT8/2021, Wales/PHWC-PR8KUD/2021, Wales/PHWC-PR8KWB/2021, Wales/PHWC-PR8KXC/2021, Wales/PHWC-PR8KYK/2021, Wales/PHWC-PR8KZ5/2021, Wales/PHWC-PR8M1R/2021, Wales/PHWC-PR8M3S/2021, Wales/PHWC-PR8M4W/2021, Wales/PHWC-PR8M51/2021, Wales/PHWC-PR8M6C/2021, Wales/PHWC-PR8M7Q/2021, Wales/PHWC-PR8M9K/2021, Wales/PHWC-PR8MAA/2021, Wales/PHWC-PR8MCT/2021, Wales/PHWC-PR8MDD/2021, Wales/PHWC-PR8ME3/2021, Wales/PHWC-PR8MF9/2021, Wales/PHWC-PR8MHO/2021, Wales/PHWC-PR8MI6/2021, Wales/PHWC-PR8MJZ/2021, Wales/PHWC-PR8MKI/2021, Wales/PHWC-PR8MMU/2021, Wales/PHWC-PR8MOE/2021, Wales/PHWC-PR8MPX/2021, Wales/PHWC-PR8MRB/2021, Wales/PHWC-PR8MSH/2021, Wales/PHWC-PR8MTG/2021, Wales/PHWC-PR8MUN/2021, Wales/PHWC-PR8MWY/2021, Wales/PHWC-PR8MXM/2021, Wales/PHWC-PR8MYJ/2021, Wales/PHWC-PR8MZ4/2021, Wales/PHWC-PR8N1P/2021, Wales/PHWC-PR8N47/2021, Wales/PHWC-PR8N55/2021, Wales/PHWC-PR8N6I/2021, Wales/PHWC-PR8N8R/2021, Wales/PHWC-PR8N9U/2021, Wales/PHWC-PR8NAB/2021, Wales/PHWC-PR8NBO/2021, Wales/PHWC-PR8NC4/2021, Wales/PHWC-PR8NDC/2021, Wales/PHWC-PR8NEN/2021, Wales/PHWC-PR8NGG/2021, Wales/PHWC-PR8NH3/2021, Wales/PHWC-PR8NJY/2021, Wales/PHWC-PR8NK6/2021, Wales/PHWC-PR8NNQ/2021, Wales/PHWC-PR8NOT/2021, Wales/PHWC-PR8NQS/2021, Wales/PHWC-PR8NRK/2021, Wales/PHWC-PR8NSF/2021, Wales/PHWC-PR8NTX/2021, Wales/PHWC-PR8NUM/2021, Wales/PHWC-PR8NWJ/2021, Wales/PHWC-PR8NXW/2021, Wales/PHWC-PR8NY1/2021, Wales/PHWC-PR8NZD/2021, Wales/PHWC-PR8O19/2021, Wales/PHWC-PR8O3T/2021, Wales/PHWC-PR8O4X/2021, Wales/PHWC-PR8O5P/2021, Wales/PHWC-PR8O7J/2021, Wales/PHWC-PR8O9F/2021, Wales/PHWC-PR8OAU/2021, Wales/PHWC-PR8OBN/2021, Wales/PHWC-PR8OF4/2021, Wales/PHWC-PR8OGA/2021, Wales/PHWC-PR8OHM/2021, Wales/PHWC-PR8OI3/2021, Wales/PHWC-PR8OJ1/2021, Wales/PHWC-PR8OKO/2021, Wales/PHWC-PR8OMQ/2021, Wales/PHWC-PR8ONY/2021, Wales/PHWC-PR8OPK/2021, Wales/PHWC-PR8OQE/2021, Wales/PHWC-PR8ORH/2021, Wales/PHWC-PR8OSZ/2021, Wales/PHWC-PR8OTB/2021, Wales/PHWC-PR8OW5/2021, Wales/PHWC-PR8OXG/2021, Wales/PHWC-PR8OYR/2021, Wales/PHWC-PR8OZI/2021, Wales/PHWC-PR8P1N/2021, Wales/PHWC-PR8P3W/2021, Wales/PHWC-PR8P41/2021, Wales/PHWC-PR8P6K/2021, Wales/PHWC-PR8P9E/2021, Wales/PHWC-PR8PAS/2021, Wales/PHWC-PR8PDB/2021, Wales/PHWC-PR8PEZ/2021, Wales/PHWC-PR8PG5/2021, Wales/PHWC-PR8PIH/2021, Wales/PHWC-PR8PJI/2021, Wales/PHWC-PR8PKU/2021, Wales/PHWC-PR8PMT/2021, Wales/PHWC-PR8PR9/2021, Wales/PHWC-PR8PS4/2021, Wales/PHWC-PR8PW6/2021, Wales/PHWC-PR8PY8/2021, Wales/PHWC-PR8PZA/2021, Wales/PHWC-PR8Q1B/2021, Wales/PHWC-PR8Q3U/2021, Wales/PHWC-PR8Q4T/2021, Wales/PHWC-PR8Q6J/2021, Wales/PHWC-PR8Q7M/2021, Wales/PHWC-PR8Q8A/2021, Wales/PHWC-PR8Q98/2021, Wales/PHWC-PR8QAI/2021, Wales/PHWC-PR8QBR/2021, Wales/PHWC-PR8QCQ/2021, Wales/PHWC-PR8QDY/2021, Wales/PHWC-PR8QES/2021, Wales/PHWC-PR8QFH/2021, Wales/PHWC-PR8QHP/2021, Wales/PHWC-PR8QI5/2021, Wales/PHWC-PR8QJW/2021, Wales/PHWC-PR8QK1/2021, Wales/PHWC-PR8QMO/2021, Wales/PHWC-PR8QNN/2021, Wales/PHWC-PR8QOF/2021, Wales/PHWC-PR8QPC/2021, Wales/PHWC-PR8QR6/2021, Wales/PHWC-PR8QS3/2021, Wales/PHWC-PR8QTD/2021, Wales/PHWC-PR8QU9/2021, Wales/PHWC-PR8QW7/2021, Wales/PHWC-PR8QXE/2021, Wales/PHWC-PR8QYG/2021, Wales/PHWC-PR8R1M/2021, Wales/PHWC-PR8R37/2021, Wales/PHWC-PR8R45/2021, Wales/PHWC-PR8R6U/2021, Wales/PHWC-PR8R7I/2021, Wales/PHWC-PR8R8N/2021, Wales/PHWC-PR8R9T/2021, Wales/PHWC-PR8RA9/2021, Wales/PHWC-PR8RBQ/2021, Wales/PHWC-PR8RCA/2021, Wales/PHWC-PR8RDK/2021, Wales/PHWC-PR8REY/2021, Wales/PHWC-PR8RGR/2021, Wales/PHWC-PR8RHZ/2021, Wales/PHWC-PR8RIF/2021, Wales/PHWC-PR8RJ6/2021, Wales/PHWC-PR8RKH/2021, Wales/PHWC-PR8RM4/2021, Wales/PHWC-PR8RNC/2021, Wales/PHWC-PR8ROX/2021, Wales/PHWC-PR8RPS/2021, Wales/PHWC-PR8RQW/2021, Wales/PHWC-PR8RRE/2021, Wales/PHWC-PR8RSD/2021, Wales/PHWC-PR8RTP/2021, Wales/PHWC-PR8RUJ/2021, Wales/PHWC-PR8RW8/2021, Wales/PHWC-PR8RX1/2021, Wales/PHWC-PR8RYO/2021, Wales/PHWC-PR8RZB/2021, Wales/PHWC-PR8T16/2021, Wales/PHWC-PR8T3O/2021, Wales/PHWC-PR8T4Q/2021, Wales/PHWC-PR8T5C/2021, Wales/PHWC-PR8T7E/2021, Wales/PHWC-PR8T8I/2021, Wales/PHWC-PR8T9R/2021, Wales/PHWC-PR8TA1/2021, Wales/PHWC-PR8TBB/2021, Wales/PHWC-PR8TCM/2021, Wales/PHWC-PR8TD7/2021, Wales/PHWC-PR8TEU/2021, Wales/PHWC-PR8TF3/2021, Wales/PHWC-PR8TGZ/2021, Wales/PHWC-PR8THK/2021, Wales/PHWC-PR8TJT/2021, Wales/PHWC-PR8TKX/2021, Wales/PHWC-PR8TN9/2021, Wales/PHWC-PR8TON/2021, Wales/PHWC-PR8TPJ/2021, Wales/PHWC-PR8TQ8/2021, Wales/PHWC-PR8TR5/2021, Wales/PHWC-PR8TSS/2021, Wales/PHWC-PR8TTY/2021, Wales/PHWC-PR8TUH/2021, Wales/PHWC-PR8TW4/2021, Wales/PHWC-PR8TXF/2021, Wales/PHWC-PR8TYD/2021, Wales/PHWC-PR8TZW/2021, Wales/PHWC-PR8U1H/2021, Wales/PHWC-PR8U3Q/2021, Wales/PHWC-PR8U5K/2021, Wales/PHWC-PR8U6R/2021, Wales/PHWC-PR8U7G/2021, Wales/PHWC-PR8U8U/2021, Wales/PHWC-PR8U9N/2021, Wales/PHWC-PR8UAO/2021, Wales/PHWC-PR8UB9/2021, Wales/PHWC-PR8UCJ/2021, Wales/PHWC-PR8UD5/2021, Wales/PHWC-PR8UET/2021, Wales/PHWC-PR8UFZ/2021, Wales/PHWC-PR8UGI/2021, Wales/PHWC-PR8UHE/2021, Wales/PHWC-PR8UIS/2021, Wales/PHWC-PR8UJX/2021, Wales/PHWC-PR8UKP/2021, Wales/PHWC-PR8UMM/2021, Wales/PHWC-PR8UN7/2021, Wales/PHWC-PR8UP8/2021, Wales/PHWC-PR8UQF/2021, Wales/PHWC-PR8USW/2021, Wales/PHWC-PR8UT6/2021, Wales/PHWC-PR8UWA/2021, Wales/PHWC-PR8UXD/2021, Wales/PHWC-PR8UYB/2021, Wales/PHWC-PR8W15/2021, Wales/PHWC-PR8W3P/2021, Wales/PHWC-PR8W4M/2021, Wales/PHWC-PR8W5J/2021, Wales/PHWC-PR8W6D/2021, Wales/PHWC-PR8W81/2021, Wales/PHWC-PR8W9B/2021, Wales/PHWC-PR8WAX/2021, Wales/PHWC-PR8WB6/2021, Wales/PHWC-PR8WD4/2021, Wales/PHWC-PR8WEO/2021, Wales/PHWC-PR8WFS/2021, Wales/PHWC-PR8WGW/2021, Wales/PHWC-PR8WH8/2021, Wales/PHWC-PR8WII/2021, Wales/PHWC-PR8WJQ/2021, Wales/PHWC-PR8WKC/2021, Wales/PHWC-PR8WMK/2021, Wales/PHWC-PR8WNH/2021, Wales/PHWC-PR8WO9/2021, Wales/PHWC-PR8WPG/2021, Wales/PHWC-PR8WQR/2021, Wales/PHWC-PR8WRA/2021, Wales/PHWC-PR8WSU/2021, Wales/PHWC-PR8WT7/2021, Wales/PHWC-PR8WU3/2021, Wales/PHWC-PR8WWZ/2021, Wales/PHWC-PR8WXN/2021, Wales/PHWC-PR8WYY/2021, Wales/PHWC-PR8WZT/2021, Wales/PHWC-PR8X1Y/2021, Wales/PHWC-PR8X31/2021, Wales/PHWC-PR8X4O/2021, Wales/PHWC-PR8X5Q/2021, Wales/PHWC-PR8X6E/2021, Wales/PHWC-PR8X7K/2021, Wales/PHWC-PR8X9G/2021, Wales/PHWC-PR8XAW/2021, Wales/PHWC-PR8XBD/2021, Wales/PHWC-PR8XCP/2021, Wales/PHWC-PR8XD9/2021, Wales/PHWC-PR8XEI/2021, Wales/PHWC-PR8XF5/2021, Wales/PHWC-PR8XG3/2021, Wales/PHWC-PR8XJU/2021, Wales/PHWC-PR8XKT/2021, Wales/PHWC-PR8XMX/2021, Wales/PHWC-PR8XNB/2021, Wales/PHWC-PR8XOR/2021, Wales/PHWC-PR8XPM/2021, Wales/PHWC-PR8XQJ/2021, Wales/PHWC-PR8XR7/2021, Wales/PHWC-PR8XSA/2021, Wales/PHWC-PR8XTN/2021, Wales/PHWC-PR8XU6/2021, Wales/PHWC-PR8XWH/2021, Wales/PHWC-PR8Y1X/2021, Wales/PHWC-PR8Y3B/2021, Wales/PHWC-PR8Y6Z/2021, Wales/PHWC-PR8Y73/2021, Wales/PHWC-PR8Y8G/2021, Wales/PHWC-PR8Y9I/2021, Wales/PHWC-PR8YAD/2021, Wales/PHWC-PR8YB1/2021, Wales/PHWC-PR8YCH/2021, Wales/PHWC-PR8YDQ/2021, Wales/PHWC-PR8YER/2021, Wales/PHWC-PR8YFK/2021, Wales/PHWC-PR8YGE/2021, Wales/PHWC-PR8YH5/2021, Wales/PHWC-PR8YIJ/2021, Wales/PHWC-PR8YJN/2021, Wales/PHWC-PR8YKY/2021, Wales/PHWC-PR8YM6/2021, Wales/PHWC-PR8YNO/2021, Wales/PHWC-PR8YP4/2021, Wales/PHWC-PR8YQA/2021, Wales/PHWC-PR8YRC/2021, Wales/PHWC-PR8YTT/2021, Wales/PHWC-PR8YUP/2021, Wales/PHWC-PR8YWM/2021, Wales/PHWC-PR8YYW/2021, Wales/PHWC-PR8Z1A/2021, Wales/PHWC-PR8Z3K/2021, Wales/PHWC-PR8Z4E/2021, Wales/PHWC-PR8Z5G/2021, Wales/PHWC-PR8Z6Y/2021, Wales/PHWC-PR8Z8X/2021, Wales/PHWC-PR8Z96/2021, Wales/PHWC-PR8ZAC/2021, Wales/PHWC-PR8ZB5/2021, Wales/PHWC-PR8ZCF/2021, Wales/PHWC-PR8ZDZ/2021, Wales/PHWC-PR8ZEP/2021, Wales/PHWC-PR8ZFU/2021, Wales/PHWC-PR8ZGT/2021, Wales/PHWC-PR8ZHR/2021, Wales/PHWC-PR8ZI1/2021, Wales/PHWC-PR8ZJM/2021, Wales/PHWC-PR8ZKJ/2021, Wales/PHWC-PR8ZM8/2021, Wales/PHWC-PR8ZN3/2021, Wales/PHWC-PR8ZOH/2021, Wales/PHWC-PR8ZPD/2021, Wales/PHWC-PR8ZQB/2021, Wales/PHWC-PR8ZRI/2021, Wales/PHWC-PR8ZSO/2021, Wales/PHWC-PR8ZT4/2021, Wales/PHWC-PR8ZUS/2021, Wales/PHWC-PR8ZWW/2021, Wales/PHWC-PR8ZX9/2021, Wales/PHWC-PR8ZZQ/2021, Wales/PHWC-PR911C/2021, Wales/PHWC-PR9136/2021, Wales/PHWC-PR914H/2021, Wales/PHWC-PR9154/2021, Wales/PHWC-PR916W/2021, Wales/PHWC-PR918D/2021, Wales/PHWC-PR9191/2021, Wales/PHWC-PR91AY/2021, Wales/PHWC-PR91BX/2021, Wales/PHWC-PR91C3/2021, Wales/PHWC-PR91DM/2021, Wales/PHWC-PR91EB/2021, Wales/PHWC-PR91F8/2021, Wales/PHWC-PR91GF/2021, Wales/PHWC-PR91HA/2021, Wales/PHWC-PR91IG/2021, Wales/PHWC-PR91J9/2021, Wales/PHWC-PR91K7/2021, Wales/PHWC-PR91M5/2021, Wales/PHWC-PR91OO/2021, Wales/PHWC-PR91PZ/2021, Wales/PHWC-PR91QI/2021, Wales/PHWC-PR91RJ/2021, Wales/PHWC-PR91SR/2021, Wales/PHWC-PR91TQ/2021, Wales/PHWC-PR91UK/2021, Wales/PHWC-PR91WE/2021, Wales/PHWC-PR91XU/2021, Wales/PHWC-PR91YT/2021, Wales/PHWC-PR91ZN/2021, Wales/PHWC-PR951D/2021, Wales/PHWC-PR955T/2021, Wales/PHWC-PR956M/2021, Wales/PHWC-PR957P/2021, Wales/PHWC-PR959J/2021, Wales/PHWC-PR95AZ/2021, Wales/PHWC-PR95BG/2021, Wales/PHWC-PR95CO/2021, Wales/PHWC-PR95DN/2021, Wales/PHWC-PR95EA/2021, Wales/PHWC-PR95F6/2021, Wales/PHWC-PR95GH/2021, Wales/PHWC-PR95HX/2021, Wales/PHWC-PR95I7/2021, Wales/PHWC-PR95JS/2021, Wales/PHWC-PR95KW/2021, Wales/PHWC-PR95M1/2021, Wales/PHWC-PR95NR/2021, Wales/PHWC-PR95O8/2021, Wales/PHWC-PR95PQ/2021, Wales/PHWC-PR95QC/2021, Wales/PHWC-PR95RY/2021, Wales/PHWC-PR95TF/2021, Wales/PHWC-PR95UB/2021, Wales/PHWC-PR95W9/2021, Wales/PHWC-PR95XK/2021, Wales/PHWC-PR95Z3/2021, Wales/PHWC-PR961Y/2021, Wales/PHWC-PR9631/2021, Wales/PHWC-PR964O/2021, Wales/PHWC-PR965Q/2021, Wales/PHWC-PR966E/2021, Wales/PHWC-PR967K/2021, Wales/PHWC-PR96AW/2021, Wales/PHWC-PR96BD/2021, Wales/PHWC-PR96CP/2021, Wales/PHWC-PR96D9/2021, Wales/PHWC-PR96EI/2021, Wales/PHWC-PR96F5/2021, Wales/PHWC-PR96HC/2021, Wales/PHWC-PR96I4/2021, Wales/PHWC-PR96JU/2021, Wales/PHWC-PR96KT/2021, Wales/PHWC-PR96MX/2021, Wales/PHWC-PR96NB/2021, Wales/PHWC-PR96OR/2021, Wales/PHWC-PR96PM/2021, Wales/PHWC-PR96QJ/2021, Wales/PHWC-PR96R7/2021, Wales/PHWC-PR96SA/2021, Wales/PHWC-PR96TN/2021, Wales/PHWC-PR96U6/2021, Wales/PHWC-PR96WH/2021, Wales/PHWC-PR96X8/2021, Wales/PHWC-PR96YF/2021, Wales/PHWC-PR96ZS/2021, Wales/PHWC-PR973U/2021, Wales/PHWC-PR974T/2021, Wales/PHWC-PR975X/2021, Wales/PHWC-PR976J/2021, Wales/PHWC-PR977M/2021, Wales/PHWC-PR978A/2021, Wales/PHWC-PR9798/2021, Wales/PHWC-PR97AI/2021, Wales/PHWC-PR97BR/2021, Wales/PHWC-PR97CQ/2021, Wales/PHWC-PR97DY/2021, Wales/PHWC-PR97ES/2021, Wales/PHWC-PR97G4/2021, Wales/PHWC-PR97HP/2021, Wales/PHWC-PR97I5/2021, Wales/PHWC-PR97JW/2021, Wales/PHWC-PR97K1/2021, Wales/PHWC-PR97MO/2021, Wales/PHWC-PR97NN/2021, Wales/PHWC-PR97OF/2021, Wales/PHWC-PR97PC/2021, Wales/PHWC-PR97QK/2021, Wales/PHWC-PR97R6/2021, Wales/PHWC-PR97S3/2021, Wales/PHWC-PR97TD/2021, Wales/PHWC-PR97U9/2021, Wales/PHWC-PR97W7/2021, Wales/PHWC-PR97XE/2021, Wales/PHWC-PR97YG/2021, Wales/PHWC-PR981Z/2021, Wales/PHWC-PR9848/2021, Wales/PHWC-PR987B/2021, Wales/PHWC-PR988Q/2021, Wales/PHWC-PR9897/2021, Wales/PHWC-PR98AM/2021, Wales/PHWC-PR98CR/2021, Wales/PHWC-PR98DS/2021, Wales/PHWC-PR98F1/2021, Wales/PHWC-PR98GO/2021, Wales/PHWC-PR98HD/2021, Wales/PHWC-PR98JK/2021, Wales/PHWC-PR98KE/2021, Wales/PHWC-PR98MG/2021, Wales/PHWC-PR98NA/2021, Wales/PHWC-PR98O5/2021, Wales/PHWC-PR98QY/2021, Wales/PHWC-PR98RW/2021, Wales/PHWC-PR98T3/2021, Wales/PHWC-PR98UI/2021, Wales/PHWC-PR98WU/2021, Wales/PHWC-PR98YH/2021, Wales/PHWC-PR98ZP/2021, Wales/PHWC-PR9919/2021, Wales/PHWC-PR995P/2021, Wales/PHWC-PR997J/2021, Wales/PHWC-PR99AU/2021, Wales/PHWC-PR99BN/2021, Wales/PHWC-PR99CC/2021, Wales/PHWC-PR99D6/2021, Wales/PHWC-PR99EW/2021, Wales/PHWC-PR99F4/2021, Wales/PHWC-PR99GA/2021, Wales/PHWC-PR99HM/2021, Wales/PHWC-PR99I3/2021, Wales/PHWC-PR99J1/2021, Wales/PHWC-PR99KO/2021, Wales/PHWC-PR99MQ/2021, Wales/PHWC-PR99NY/2021, Wales/PHWC-PR99PK/2021, Wales/PHWC-PR99QE/2021, Wales/PHWC-PR99RH/2021, Wales/PHWC-PR99SZ/2021, Wales/PHWC-PR99TB/2021, Wales/PHWC-PR99U7/2021, Wales/PHWC-PR99W5/2021, Wales/PHWC-PR99XG/2021, Wales/PHWC-PR99ZI/2021, Wales/PHWC-PR9A1G/2021, Wales/PHWC-PR9A3A/2021, Wales/PHWC-PR9A4S/2021, Wales/PHWC-PR9A5W/2021, Wales/PHWC-PR9A6Q/2021, Wales/PHWC-PR9A7O/2021, Wales/PHWC-PR9A87/2021, Wales/PHWC-PR9A9C/2021, Wales/PHWC-PR9AA4/2021, Wales/PHWC-PR9ABJ/2021, Wales/PHWC-PR9ACU/2021, Wales/PHWC-PR9ADF/2021, Wales/PHWC-PR9AE5/2021, Wales/PHWC-PR9AFB/2021, Wales/PHWC-PR9AG9/2021, Wales/PHWC-PR9AH1/2021, Wales/PHWC-PR9AIY/2021, Wales/PHWC-PR9AJ3/2021, Wales/PHWC-PR9AKZ/2021, Wales/PHWC-PR9AMI/2021, Wales/PHWC-PR9AN8/2021, Wales/PHWC-PR9AOK/2021, Wales/PHWC-PR9APT/2021, Wales/PHWC-PR9AQX/2021, Wales/PHWC-PR9ARD/2021, Wales/PHWC-PR9AS6/2021, Wales/PHWC-PR9ATE/2021, Wales/PHWC-PR9AUR/2021, Wales/PHWC-PR9AWN/2021, Wales/PHWC-PR9AXP/2021, Wales/PHWC-PR9AYM/2021, Wales/PHWC-PR9AZH/2021, Wales/PHWC-PR9B3X/2021, Wales/PHWC-PR9B4P/2021, Wales/PHWC-PR9B5M/2021, Wales/PHWC-PR9B6F/2021, Wales/PHWC-PR9B78/2021, Wales/PHWC-PR9B9D/2021, Wales/PHWC-PR9BBY/2021, Wales/PHWC-PR9BCK/2021, Wales/PHWC-PR9BDH/2021, Wales/PHWC-PR9BE1/2021, Wales/PHWC-PR9BFA/2021, Wales/PHWC-PR9BGS/2021, Wales/PHWC-PR9BHJ/2021, Wales/PHWC-PR9BIZ/2021, Wales/PHWC-PR9BJO/2021, Wales/PHWC-PR9BKQ/2021, Wales/PHWC-PR9BMC/2021, Wales/PHWC-PR9BN6/2021, Wales/PHWC-PR9BOB/2021, Wales/PHWC-PR9BR4/2021, Wales/PHWC-PR9BSI/2021, Wales/PHWC-PR9BT9/2021, Wales/PHWC-PR9BU5/2021, Wales/PHWC-PR9BW3/2021, Wales/PHWC-PR9BXR/2021, Wales/PHWC-PR9BYN/2021, Wales/PHWC-PR9C11/2021, Wales/PHWC-PR9C3R/2021, Wales/PHWC-PR9C4N/2021, Wales/PHWC-PR9C64/2021, Wales/PHWC-PR9C7H/2021, Wales/PHWC-PR9C8J/2021, Wales/PHWC-PR9C9A/2021, Wales/PHWC-PR9CAG/2021, Wales/PHWC-PR9CBI/2021, Wales/PHWC-PR9CC9/2021, Wales/PHWC-PR9CDT/2021, Wales/PHWC-PR9CFP/2021, Wales/PHWC-PR9CH6/2021, Wales/PHWC-PR9CIC/2021, Wales/PHWC-PR9CJF/2021, Wales/PHWC-PR9CKD/2021, Wales/PHWC-PR9CMB/2021, Wales/PHWC-PR9CNU/2021, Wales/PHWC-PR9COS/2021, Wales/PHWC-PR9CP7/2021, Wales/PHWC-PR9CQ5/2021, Wales/PHWC-PR9CRX/2021, Wales/PHWC-PR9CSK/2021, Wales/PHWC-PR9CTW/2021, Wales/PHWC-PR9CWQ/2021, Wales/PHWC-PR9CX3/2021, Wales/PHWC-PR9CZE/2021, Wales/PHWC-PR9D15/2021, Wales/PHWC-PR9D3P/2021, Wales/PHWC-PR9D4M/2021, Wales/PHWC-PR9D5J/2021, Wales/PHWC-PR9D6D/2021, Wales/PHWC-PR9D81/2021, Wales/PHWC-PR9D9B/2021, Wales/PHWC-PR9DAX/2021, Wales/PHWC-PR9DB6/2021, Wales/PHWC-PR9DD4/2021, Wales/PHWC-PR9DEO/2021, Wales/PHWC-PR9DFS/2021, Wales/PHWC-PR9DGW/2021, Wales/PHWC-PR9DH8/2021, Wales/PHWC-PR9DII/2021, Wales/PHWC-PR9DJQ/2021, Wales/PHWC-PR9DKC/2021, Wales/PHWC-PR9DMK/2021, Wales/PHWC-PR9DNH/2021, Wales/PHWC-PR9DPG/2021, Wales/PHWC-PR9DQR/2021, Wales/PHWC-PR9DRA/2021, Wales/PHWC-PR9DSU/2021, Wales/PHWC-PR9DT7/2021, Wales/PHWC-PR9DU3/2021, Wales/PHWC-PR9DWZ/2021, Wales/PHWC-PR9DXN/2021, Wales/PHWC-PR9DYY/2021, Wales/PHWC-PR9DZT/2021, Wales/PHWC-PR9E1S/2021, Wales/PHWC-PR9E3E/2021, Wales/PHWC-PR9E4G/2021, Wales/PHWC-PR9E5R/2021, Wales/PHWC-PR9E66/2021, Wales/PHWC-PR9E7Y/2021, Wales/PHWC-PR9E8P/2021, Wales/PHWC-PR9E9H/2021, Wales/PHWC-PR9EAK/2021, Wales/PHWC-PR9EDI/2021, Wales/PHWC-PR9EEM/2021, Wales/PHWC-PR9EHN/2021, Wales/PHWC-PR9EIO/2021, Wales/PHWC-PR9EJJ/2021, Wales/PHWC-PR9EK8/2021, Wales/PHWC-PR9EMF/2021, Wales/PHWC-PR9ENZ/2021, Wales/PHWC-PR9EO4/2021, Wales/PHWC-PR9ERU/2021, Wales/PHWC-PR9ESQ/2021, Wales/PHWC-PR9ETA/2021, Wales/PHWC-PR9EUW/2021, Wales/PHWC-PR9EW1/2021, Wales/PHWC-PR9EX7/2021, Wales/PHWC-PR9EZC/2021, Wales/PHWC-PR9F13/2021, Wales/PHWC-PR9F3M/2021, Wales/PHWC-PR9F4J/2021, Wales/PHWC-PR9F6B/2021, Wales/PHWC-PR9F8O/2021, Wales/PHWC-PR9F99/2021, Wales/PHWC-PR9FAP/2021, Wales/PHWC-PR9FBH/2021, Wales/PHWC-PR9FDA/2021, Wales/PHWC-PR9FFW/2021, Wales/PHWC-PR9FG1/2021, Wales/PHWC-PR9FHF/2021, Wales/PHWC-PR9FIU/2021, Wales/PHWC-PR9FJC/2021, Wales/PHWC-PR9FKK/2021, Wales/PHWC-PR9FME/2021, Wales/PHWC-PR9FN4/2021, Wales/PHWC-PR9FO7/2021, Wales/PHWC-PR9FPR/2021, Wales/PHWC-PR9FQN/2021, Wales/PHWC-PR9FST/2021, Wales/PHWC-PR9FT5/2021, Wales/PHWC-PR9FUZ/2021, Wales/PHWC-PR9FWI/2021, Wales/PHWC-PR9FY6/2021, Wales/PHWC-PR9FZX/2021, Wales/PHWC-PR9G1A/2021, Wales/PHWC-PR9G3K/2021, Wales/PHWC-PR9G5G/2021, Wales/PHWC-PR9G7N/2021, Wales/PHWC-PR9G8X/2021, Wales/PHWC-PR9G96/2021, Wales/PHWC-PR9GAC/2021, Wales/PHWC-PR9GB5/2021, Wales/PHWC-PR9GEP/2021, Wales/PHWC-PR9GFU/2021, Wales/PHWC-PR9GGT/2021, Wales/PHWC-PR9GHR/2021, Wales/PHWC-PR9GI1/2021, Wales/PHWC-PR9GJM/2021, Wales/PHWC-PR9GKJ/2021, Wales/PHWC-PR9GM8/2021, Wales/PHWC-PR9GOH/2021, Wales/PHWC-PR9GSO/2021, Wales/PHWC-PR9GT4/2021, Wales/PHWC-PR9GUS/2021, Wales/PHWC-PR9GWW/2021, Wales/PHWC-PR9GY7/2021, Wales/PHWC-PR9GZQ/2021, Wales/PHWC-PR9H1N/2021, Wales/PHWC-PR9H3W/2021, Wales/PHWC-PR9H41/2021, Wales/PHWC-PR9H6K/2021, Wales/PHWC-PR9H7C/2021, Wales/PHWC-PR9H9E/2021, Wales/PHWC-PR9HAS/2021, Wales/PHWC-PR9HBF/2021, Wales/PHWC-PR9HCX/2021, Wales/PHWC-PR9HDB/2021, Wales/PHWC-PR9HEZ/2021, Wales/PHWC-PR9HG5/2021, Wales/PHWC-PR9HHQ/2021, Wales/PHWC-PR9HIH/2021, Wales/PHWC-PR9HJI/2021, Wales/PHWC-PR9HKU/2021, Wales/PHWC-PR9HMT/2021, Wales/PHWC-PR9HND/2021, Wales/PHWC-PR9HOG/2021, Wales/PHWC-PR9HPP/2021, Wales/PHWC-PR9HQM/2021, Wales/PHWC-PR9HR9/2021, Wales/PHWC-PR9HS4/2021, Wales/PHWC-PR9HTR/2021, Wales/PHWC-PR9HUY/2021, Wales/PHWC-PR9HW6/2021, Wales/PHWC-PR9HXJ/2021, Wales/PHWC-PR9HY8/2021, Wales/PHWC-PR9HZA/2021, Wales/PHWC-PR9I1J/2021, Wales/PHWC-PR9I43/2021, Wales/PHWC-PR9I5Z/2021, Wales/PHWC-PR9I6T/2021, Wales/PHWC-PR9I7U/2021, Wales/PHWC-PR9I8Y/2021, Wales/PHWC-PR9I9X/2021, Wales/PHWC-PR9IA7/2021, Wales/PHWC-PR9IBC/2021, Wales/PHWC-PR9ICS/2021, Wales/PHWC-PR9IDE/2021, Wales/PHWC-PR9IE6/2021, Wales/PHWC-PR9IGN/2021, Wales/PHWC-PR9IHI/2021, Wales/PHWC-PR9IID/2021, Wales/PHWC-PR9IJH/2021, Wales/PHWC-PR9IK4/2021, Wales/PHWC-PR9IMA/2021, Wales/PHWC-PR9INK/2021, Wales/PHWC-PR9IOP/2021, Wales/PHWC-PR9IQ1/2021, Wales/PHWC-PR9IRG/2021, Wales/PHWC-PR9ISB/2021, Wales/PHWC-PR9IU8/2021, Wales/PHWC-PR9IZ9/2021, Wales/PHWC-PR9J1I/2021, Wales/PHWC-PR9J4F/2021, Wales/PHWC-PR9J5D/2021, Wales/PHWC-PR9J67/2021, Wales/PHWC-PR9J79/2021, Wales/PHWC-PR9J8C/2021, Wales/PHWC-PR9J95/2021, Wales/PHWC-PR9JAJ/2021, Wales/PHWC-PR9JBA/2021, Wales/PHWC-PR9JCN/2021, Wales/PHWC-PR9JDW/2021, Wales/PHWC-PR9JEK/2021, Wales/PHWC-PR9JFO/2021, Wales/PHWC-PR9JHB/2021, Wales/PHWC-PR9JIX/2021, Wales/PHWC-PR9JJE/2021, Wales/PHWC-PR9JKG/2021, Wales/PHWC-PR9JMR/2021, Wales/PHWC-PR9JNS/2021, Wales/PHWC-PR9JO3/2021, Wales/PHWC-PR9JPY/2021, Wales/PHWC-PR9JQ6/2021, Wales/PHWC-PR9JR1/2021, Wales/PHWC-PR9JSP/2021, Wales/PHWC-PR9JTZ/2021, Wales/PHWC-PR9JUU/2021, Wales/PHWC-PR9JWT/2021, Wales/PHWC-PR9JXH/2021, Wales/PHWC-PR9JZM/2021, Wales/PHWC-PR9K1W/2021, Wales/PHWC-PR9K3G/2021, Wales/PHWC-PR9K4R/2021, Wales/PHWC-PR9K5N/2021, Wales/PHWC-PR9K6H/2021, Wales/PHWC-PR9K76/2021, Wales/PHWC-PR9K8M/2021, Wales/PHWC-PR9KAE/2021, Wales/PHWC-PR9KBZ/2021, Wales/PHWC-PR9KCB/2021, Wales/PHWC-PR9KDU/2021, Wales/PHWC-PR9KEJ/2021, Wales/PHWC-PR9KFX/2021, Wales/PHWC-PR9KGP/2021, Wales/PHWC-PR9KHY/2021, Wales/PHWC-PR9KIQ/2021, Wales/PHWC-PR9KJ8/2021, Wales/PHWC-PR9KKF/2021, Wales/PHWC-PR9KMD/2021, Wales/PHWC-PR9KNI/2021, Wales/PHWC-PR9KOA/2021, Wales/PHWC-PR9KP9/2021, Wales/PHWC-PR9KQ7/2021, Wales/PHWC-PR9KRT/2021, Wales/PHWC-PR9KSC/2021, Wales/PHWC-PR9KTS/2021, Wales/PHWC-PR9KU1/2021, Wales/PHWC-PR9KWO/2021, Wales/PHWC-PR9KX5/2021, Wales/PHWC-PR9KZK/2021, Wales/PHWC-PR9M1U/2021, Wales/PHWC-PR9M3F/2021, Wales/PHWC-PR9M4D/2021, Wales/PHWC-PR9M5B/2021, Wales/PHWC-PR9M65/2021, Wales/PHWC-PR9M77/2021, Wales/PHWC-PR9M8K/2021, Wales/PHWC-PR9MA8/2021, Wales/PHWC-PR9MCY/2021, Wales/PHWC-PR9MD1/2021, Wales/PHWC-PR9MEE/2021, Wales/PHWC-PR9MFQ/2021, Wales/PHWC-PR9MIP/2021, Wales/PHWC-PR9MKR/2021, Wales/PHWC-PR9MOZ/2021, Wales/PHWC-PR9MP6/2021, Wales/PHWC-PR9MQH/2021, Wales/PHWC-PR9MRO/2021, Wales/PHWC-PR9MSM/2021, Wales/PHWC-PR9MX4/2021, Wales/PHWC-PR9MYA/2021, Wales/PHWC-PR9MZJ/2021, Wales/PHWC-PR9N1H/2021, Wales/PHWC-PR9N3Q/2021, Wales/PHWC-PR9N4C/2021, Wales/PHWC-PR9N5K/2021, Wales/PHWC-PR9N6R/2021, Wales/PHWC-PR9N7G/2021, Wales/PHWC-PR9N8U/2021, Wales/PHWC-PR9N9N/2021, Wales/PHWC-PR9NAO/2021, Wales/PHWC-PR9NB9/2021, Wales/PHWC-PR9NCJ/2021, Wales/PHWC-PR9ND5/2021, Wales/PHWC-PR9NET/2021, Wales/PHWC-PR9NFZ/2021, Wales/PHWC-PR9NGI/2021, Wales/PHWC-PR9NHE/2021, Wales/PHWC-PR9NIS/2021, Wales/PHWC-PR9NJX/2021, Wales/PHWC-PR9NN7/2021, Wales/PHWC-PR9NOY/2021, Wales/PHWC-PR9NQF/2021, Wales/PHWC-PR9NR3/2021, Wales/PHWC-PR9NSW/2021, Wales/PHWC-PR9NWA/2021, Wales/PHWC-PR9NXD/2021, Wales/PHWC-PR9NYB/2021, Wales/PHWC-PR9NZ1/2021, Wales/PHWC-PR9O1Q/2021, Wales/PHWC-PR9O3Y/2021, Wales/PHWC-PR9O46/2021, Wales/PHWC-PR9O5H/2021, Wales/PHWC-PR9O6S/2021, Wales/PHWC-PR9O7A/2021, Wales/PHWC-PR9O8F/2021, Wales/PHWC-PR9O9W/2021, Wales/PHWC-PR9OBT/2021, Wales/PHWC-PR9OC5/2021, Wales/PHWC-PR9OED/2021, Wales/PHWC-PR9OFJ/2021, Wales/PHWC-PR9OG8/2021, Wales/PHWC-PR9OH4/2021, Wales/PHWC-PR9OIE/2021, Wales/PHWC-PR9OJB/2021, Wales/PHWC-PR9OK9/2021, Wales/PHWC-PR9OM7/2021, Wales/PHWC-PR9ONX/2021, Wales/PHWC-PR9OO1/2021, Wales/PHWC-PR9OP3/2021, Wales/PHWC-PR9OQZ/2021, Wales/PHWC-PR9ORM/2021, Wales/PHWC-PR9OSG/2021, Wales/PHWC-PR9OTO/2021, Wales/PHWC-PR9OWK/2021, Wales/PHWC-PR9OXI/2021, Wales/PHWC-PR9OYU/2021, Wales/PHWC-PR9OZR/2021, Wales/PHWC-PR9P1T/2021, Wales/PHWC-PR9P3D/2021, Wales/PHWC-PR9P4B/2021, Wales/PHWC-PR9P59/2021, Wales/PHWC-PR9P63/2021, Wales/PHWC-PR9P75/2021, Wales/PHWC-PR9P8E/2021, Wales/PHWC-PR9P9Z/2021, Wales/PHWC-PR9PAF/2021, Wales/PHWC-PR9PC6/2021, Wales/PHWC-PR9PEG/2021, Wales/PHWC-PR9PFC/2021, Wales/PHWC-PR9PGK/2021, Wales/PHWC-PR9PH7/2021, Wales/PHWC-PR9PIM/2021, Wales/PHWC-PR9PJR/2021, Wales/PHWC-PR9PKN/2021, Wales/PHWC-PR9PMY/2021, Wales/PHWC-PR9POI/2021, Wales/PHWC-PR9PPH/2021, Wales/PHWC-PR9PQ4/2021, Wales/PHWC-PR9PRQ/2021, Wales/PHWC-PR9PSJ/2021, Wales/PHWC-PR9PTU/2021, Wales/PHWC-PR9PUX/2021, Wales/PHWC-PR9PWP/2021, Wales/PHWC-PR9PXA/2021, Wales/PHWC-PR9PYS/2021, Wales/PHWC-PR9PZ8/2021, Wales/PHWC-PR9Q1O/2021, Wales/PHWC-PR9Q3N/2021, Wales/PHWC-PR9Q4Y/2021, Wales/PHWC-PR9Q56/2021, Wales/PHWC-PR9Q6A/2021, Wales/PHWC-PR9Q74/2021, Wales/PHWC-PR9Q88/2021, Wales/PHWC-PR9Q9S/2021, Wales/PHWC-PR9QAR/2021, Wales/PHWC-PR9QBU/2021, Wales/PHWC-PR9QC7/2021, Wales/PHWC-PR9QDX/2021, Wales/PHWC-PR9QFM/2021, Wales/PHWC-PR9QHH/2021, Wales/PHWC-PR9QIK/2021, Wales/PHWC-PR9QJD/2021, Wales/PHWC-PR9QKB/2021, Wales/PHWC-PR9QM9/2021, Wales/PHWC-PR9QNT/2021, Wales/PHWC-PR9QOW/2021, Wales/PHWC-PR9QP5/2021, Wales/PHWC-PR9QQ3/2021, Wales/PHWC-PR9QRP/2021, Wales/PHWC-PR9QSE/2021, Wales/PHWC-PR9QT1/2021, Wales/PHWC-PR9QUQ/2021, Wales/PHWC-PR9QWC/2021, Wales/PHWC-PR9QXZ/2021, Wales/PHWC-PR9QYI/2021, Wales/PHWC-PR9QZG/2021, Wales/PHWC-PR9R14/2021, Wales/PHWC-PR9R3C/2021, Wales/PHWC-PR9R4K/2021, Wales/PHWC-PR9R5E/2021, Wales/PHWC-PR9R6N/2021, Wales/PHWC-PR9R7R/2021, Wales/PHWC-PR9R8T/2021, Wales/PHWC-PR9R9Y/2021, Wales/PHWC-PR9RAQ/2021, Wales/PHWC-PR9RB7/2021, Wales/PHWC-PR9RC8/2021, Wales/PHWC-PR9RD3/2021, Wales/PHWC-PR9REX/2021, Wales/PHWC-PR9RGU/2021, Wales/PHWC-PR9RHG/2021, Wales/PHWC-PR9RIW/2021, Wales/PHWC-PR9RJP/2021, Wales/PHWC-PR9RKM/2021, Wales/PHWC-PR9RMJ/2021, Wales/PHWC-PR9RN5/2021, Wales/PHWC-PR9RO6/2021, Wales/PHWC-PR9RPF/2021, Wales/PHWC-PR9RQD/2021, Wales/PHWC-PR9RS1/2021, Wales/PHWC-PR9RTH/2021, Wales/PHWC-PR9RUA/2021, Wales/PHWC-PR9RWS/2021, Wales/PHWC-PR9RXB/2021, Wales/PHWC-PR9RY9/2021, Wales/PHWC-PR9RZO/2021, Wales/PHWC-PR9S1E/2021, Wales/PHWC-PR9S34/2021, Wales/PHWC-PR9S4A/2021, Wales/PHWC-PR9S6O/2021, Wales/PHWC-PR9S9Q/2021, Wales/PHWC-PR9SAH/2021, Wales/PHWC-PR9SBM/2021, Wales/PHWC-PR9SCI/2021, Wales/PHWC-PR9SD8/2021, Wales/PHWC-PR9SE7/2021, Wales/PHWC-PR9SFD/2021, Wales/PHWC-PR9SGB/2021, Wales/PHWC-PR9SHW/2021, Wales/PHWC-PR9SJ5/2021, Wales/PHWC-PR9SK3/2021, Wales/PHWC-PR9SMZ/2021, Wales/PHWC-PR9SNJ/2021, Wales/PHWC-PR9SOC/2021, Wales/PHWC-PR9SPU/2021, Wales/PHWC-PR9SQT/2021, Wales/PHWC-PR9STK/2021, Wales/PHWC-PR9SUG/2021, Wales/PHWC-PR9SWR/2021, Wales/PHWC-PR9SYP/2021, Wales/PHWC-PR9T1P/2021, Wales/PHWC-PR9T47/2021, Wales/PHWC-PR9T55/2021, Wales/PHWC-PR9T6I/2021, Wales/PHWC-PR9T8R/2021, Wales/PHWC-PR9T9U/2021, Wales/PHWC-PR9TAB/2021, Wales/PHWC-PR9TBO/2021, Wales/PHWC-PR9TC4/2021, Wales/PHWC-PR9TDC/2021, Wales/PHWC-PR9TEN/2021, Wales/PHWC-PR9TGG/2021, Wales/PHWC-PR9TH3/2021, Wales/PHWC-PR9TJY/2021, Wales/PHWC-PR9TK6/2021, Wales/PHWC-PR9TMH/2021, Wales/PHWC-PR9TNQ/2021, Wales/PHWC-PR9TOT/2021, Wales/PHWC-PR9TPA/2021, Wales/PHWC-PR9TQS/2021, Wales/PHWC-PR9TRK/2021, Wales/PHWC-PR9TSF/2021, Wales/PHWC-PR9TTX/2021, Wales/PHWC-PR9TUM/2021, Wales/PHWC-PR9TWJ/2021, Wales/PHWC-PR9TXW/2021, Wales/PHWC-PR9TY1/2021, Wales/PHWC-PR9TZD/2021, Wales/PHWC-PR9U1M/2021, Wales/PHWC-PR9U37/2021, Wales/PHWC-PR9U6U/2021, Wales/PHWC-PR9U7I/2021, Wales/PHWC-PR9U8N/2021, Wales/PHWC-PR9UBQ/2021, Wales/PHWC-PR9UCA/2021, Wales/PHWC-PR9UDK/2021, Wales/PHWC-PR9UFG/2021, Wales/PHWC-PR9UGR/2021, Wales/PHWC-PR9UHZ/2021, Wales/PHWC-PR9UIF/2021, Wales/PHWC-PR9UJ6/2021, Wales/PHWC-PR9UKH/2021, Wales/PHWC-PR9UM4/2021, Wales/PHWC-PR9UNC/2021, Wales/PHWC-PR9UPS/2021, Wales/PHWC-PR9UQW/2021, Wales/PHWC-PR9URE/2021, Wales/PHWC-PR9USD/2021, Wales/PHWC-PR9UTP/2021, Wales/PHWC-PR9UUJ/2021, Wales/PHWC-PR9UW8/2021, Wales/PHWC-PR9UX1/2021, Wales/PHWC-PR9UYO/2021, Wales/PHWC-PR9UZB/2021, Wales/PHWC-PR9W3H/2021, Wales/PHWC-PR9W44/2021, Wales/PHWC-PR9W5A/2021, Wales/PHWC-PR9WA6/2021, Wales/PHWC-PR9WCZ/2021, Wales/PHWC-PR9WDJ/2021, Wales/PHWC-PR9WGD/2021, Wales/PHWC-PR9WHS/2021, Wales/PHWC-PR9WIR/2021, Wales/PHWC-PR9WJ7/2021, Wales/PHWC-PR9WK5/2021, Wales/PHWC-PR9WM3/2021, Wales/PHWC-PR9WOQ/2021, Wales/PHWC-PR9WPI/2021, Wales/PHWC-PR9WQU/2021, Wales/PHWC-PR9WR8/2021, Wales/PHWC-PR9WUE/2021, Wales/PHWC-PR9WXT/2021, Wales/PHWC-PR9X1X/2021, Wales/PHWC-PR9X3B/2021, Wales/PHWC-PR9X57/2021, Wales/PHWC-PR9X6Z/2021, Wales/PHWC-PR9X73/2021, Wales/PHWC-PR9X8G/2021, Wales/PHWC-PR9X9I/2021, Wales/PHWC-PR9XAD/2021, Wales/PHWC-PR9XB1/2021, Wales/PHWC-PR9XCH/2021, Wales/PHWC-PR9XDQ/2021, Wales/PHWC-PR9XER/2021, Wales/PHWC-PR9XFK/2021, Wales/PHWC-PR9XGE/2021, Wales/PHWC-PR9XH5/2021, Wales/PHWC-PR9XIJ/2021, Wales/PHWC-PR9XJN/2021, Wales/PHWC-PR9XKY/2021, Wales/PHWC-PR9XM6/2021, Wales/PHWC-PR9XNO/2021, Wales/PHWC-PR9XP4/2021, Wales/PHWC-PR9XQA/2021, Wales/PHWC-PR9XRC/2021, Wales/PHWC-PR9XTT/2021, Wales/PHWC-PR9XUP/2021, Wales/PHWC-PR9XWM/2021, Wales/PHWC-PR9XXS/2021, Wales/PHWC-PR9XZF/2021, Wales/PHWC-PR9Y16/2021, Wales/PHWC-PR9Y3O/2021, Wales/PHWC-PR9Y4Q/2021, Wales/PHWC-PR9Y8I/2021, Wales/PHWC-PR9Y9R/2021, Wales/PHWC-PR9YA1/2021, Wales/PHWC-PR9YBB/2021, Wales/PHWC-PR9YCM/2021, Wales/PHWC-PR9YD7/2021, Wales/PHWC-PR9YEU/2021, Wales/PHWC-PR9YF3/2021, Wales/PHWC-PR9YGZ/2021, Wales/PHWC-PR9YJT/2021, Wales/PHWC-PR9YKX/2021, Wales/PHWC-PR9YMP/2021, Wales/PHWC-PR9YN9/2021, Wales/PHWC-PR9YON/2021, Wales/PHWC-PR9YPJ/2021, Wales/PHWC-PR9YQ8/2021, Wales/PHWC-PR9YR5/2021, Wales/PHWC-PR9YSS/2021, Wales/PHWC-PR9YTY/2021, Wales/PHWC-PR9YUH/2021, Wales/PHWC-PR9YYD/2021, Wales/PHWC-PR9Z18/2021, Wales/PHWC-PR9Z33/2021, Wales/PHWC-PR9Z4Z/2021, Wales/PHWC-PR9Z5I/2021, Wales/PHWC-PR9Z6X/2021, Wales/PHWC-PR9Z9P/2021, Wales/PHWC-PR9ZA5/2021, Wales/PHWC-PR9ZBK/2021, Wales/PHWC-PR9ZCW/2021, Wales/PHWC-PR9ZDG/2021, Wales/PHWC-PR9ZEH/2021, Wales/PHWC-PR9ZFN/2021, Wales/PHWC-PR9ZGY/2021, Wales/PHWC-PR9ZHU/2021, Wales/PHWC-PR9ZIB/2021, Wales/PHWC-PR9ZJ4/2021, Wales/PHWC-PR9ZKA/2021, Wales/PHWC-PR9ZMS/2021, Wales/PHWC-PR9ZNE/2021, Wales/PHWC-PR9ZOM/2021, Wales/PHWC-PR9ZP1/2021, Wales/PHWC-PR9ZQO/2021, Wales/PHWC-PR9ZRR/2021, Wales/PHWC-PR9ZS9/2021, Wales/PHWC-PR9ZTJ/2021, Wales/PHWC-PR9ZUF/2021, Wales/PHWC-PR9ZWD/2021, Wales/PHWC-PR9ZXQ/2021, Wales/PHWC-PRA114/2021, Wales/PHWC-PRA13C/2021, Wales/PHWC-PRA14K/2021, Wales/PHWC-PRA15E/2021, Wales/PHWC-PRA16N/2021, Wales/PHWC-PRA18T/2021, Wales/PHWC-PRA19Y/2021, Wales/PHWC-PRA1AQ/2021, Wales/PHWC-PRA1C8/2021, Wales/PHWC-PRA1D3/2021, Wales/PHWC-PRA1FI/2021, Wales/PHWC-PRA1GU/2021, Wales/PHWC-PRA1HG/2021, Wales/PHWC-PRA1IW/2021, Wales/PHWC-PRA1KM/2021, Wales/PHWC-PRA1MJ/2021, Wales/PHWC-PRA1N5/2021, Wales/PHWC-PRA1O6/2021, Wales/PHWC-PRA1PF/2021, Wales/PHWC-PRA1QD/2021, Wales/PHWC-PRA1RZ/2021, Wales/PHWC-PRA1S1/2021, Wales/PHWC-PRA1TH/2021, Wales/PHWC-PRA1UA/2021, Wales/PHWC-PRA1Y9/2021, Wales/PHWC-PRA1ZO/2021, Wales/PHWC-PRA81F/2021, Wales/PHWC-PRA84I/2021, Wales/PHWC-PRA87X/2021, Wales/PHWC-PRA88H/2021, Wales/PHWC-PRA89M/2021, Wales/PHWC-PRA8A3/2021, Wales/PHWC-PRA8C1/2021, Wales/PHWC-PRA8DR/2021, Wales/PHWC-PRA8E4/2021, Wales/PHWC-PRA8FY/2021, Wales/PHWC-PRA8HT/2021, Wales/PHWC-PRA8I9/2021, Wales/PHWC-PRA8JA/2021, Wales/PHWC-PRA8MW/2021, Wales/PHWC-PRA8NG/2021, Wales/PHWC-PRA8OJ/2021, Wales/PHWC-PRA8PO/2021, Wales/PHWC-PRA8QQ/2021, Wales/PHWC-PRA8RN/2021, Wales/PHWC-PRA8T8/2021, Wales/PHWC-PRA8UD/2021, Wales/PHWC-PRA8WB/2021, Wales/PHWC-PRA8XC/2021, Wales/PHWC-PRA8YK/2021, Wales/PHWC-PRA8Z5/2021, Wales/PHWC-PRAA3G/2021, Wales/PHWC-PRAA4R/2021, Wales/PHWC-PRAABZ/2021, Wales/PHWC-PRAACB/2021, Wales/PHWC-PRAADU/2021, Wales/PHWC-PRAAEJ/2021, Wales/PHWC-PRAAFX/2021, Wales/PHWC-PRAAGP/2021, Wales/PHWC-PRAAIQ/2021, Wales/PHWC-PRAAJ8/2021, Wales/PHWC-PRAAKF/2021, Wales/PHWC-PRAAMD/2021, Wales/PHWC-PRAANI/2021, Wales/PHWC-PRAAQ7/2021, Wales/PHWC-PRAART/2021, Wales/PHWC-PRAASC/2021, Wales/PHWC-PRAATS/2021, Wales/PHWC-PRAAU1/2021, Wales/PHWC-PRAAWO/2021, Wales/PHWC-PRAAZK/2021, Wales/PHWC-PRAB1M/2021, Wales/PHWC-PRAB37/2021, Wales/PHWC-PRAB45/2021, Wales/PHWC-PRAB6U/2021, Wales/PHWC-PRAB7I/2021, Wales/PHWC-PRAB9T/2021, Wales/PHWC-PRABA9/2021, Wales/PHWC-PRABBQ/2021, Wales/PHWC-PRABDK/2021, Wales/PHWC-PRABEY/2021, Wales/PHWC-PRABGR/2021, Wales/PHWC-PRABHZ/2021, Wales/PHWC-PRABIF/2021, Wales/PHWC-PRABJ6/2021, Wales/PHWC-PRABKH/2021, Wales/PHWC-PRABM4/2021, Wales/PHWC-PRABNC/2021, Wales/PHWC-PRABOX/2021, Wales/PHWC-PRABQW/2021, Wales/PHWC-PRABTP/2021, Wales/PHWC-PRABUJ/2021, Wales/PHWC-PRABW8/2021, Wales/PHWC-PRABX1/2021, Wales/PHWC-PRABYO/2021, Wales/PHWC-PRABZB/2021, Wales/PHWC-PRAC1Y/2021, Wales/PHWC-PRAC31/2021, Wales/PHWC-PRAC4O/2021, Wales/PHWC-PRAC5Q/2021, Wales/PHWC-PRAC6E/2021, Wales/PHWC-PRAC7K/2021, Wales/PHWC-PRAC8Z/2021, Wales/PHWC-PRAC9G/2021, Wales/PHWC-PRACAW/2021, Wales/PHWC-PRACBD/2021, Wales/PHWC-PRACCP/2021, Wales/PHWC-PRACD9/2021, Wales/PHWC-PRACF5/2021, Wales/PHWC-PRACHC/2021, Wales/PHWC-PRACI4/2021, Wales/PHWC-PRACJU/2021, Wales/PHWC-PRACKT/2021, Wales/PHWC-PRACMX/2021, Wales/PHWC-PRACNB/2021, Wales/PHWC-PRACOR/2021, Wales/PHWC-PRACPM/2021, Wales/PHWC-PRACQJ/2021, Wales/PHWC-PRACR7/2021, Wales/PHWC-PRACSA/2021, Wales/PHWC-PRACTN/2021, Wales/PHWC-PRACU6/2021, Wales/PHWC-PRACWH/2021, Wales/PHWC-PRACX8/2021, Wales/PHWC-PRACYF/2021, Wales/PHWC-PRACZS/2021, Wales/PHWC-PRAD43/2021, Wales/PHWC-PRAD5Z/2021, Wales/PHWC-PRAD6T/2021, Wales/PHWC-PRAD7U/2021, Wales/PHWC-PRAD8Y/2021, Wales/PHWC-PRAD9X/2021, Wales/PHWC-PRADA7/2021, Wales/PHWC-PRADCS/2021, Wales/PHWC-PRADDE/2021, Wales/PHWC-PRADE6/2021, Wales/PHWC-PRADGN/2021, Wales/PHWC-PRADHI/2021, Wales/PHWC-PRADID/2021, Wales/PHWC-PRADJH/2021, Wales/PHWC-PRADK4/2021, Wales/PHWC-PRADMA/2021, Wales/PHWC-PRADNK/2021, Wales/PHWC-PRADPW/2021, Wales/PHWC-PRADQ1/2021, Wales/PHWC-PRADRG/2021, Wales/PHWC-PRADSB/2021, Wales/PHWC-PRADTM/2021, Wales/PHWC-PRADU8/2021, Wales/PHWC-PRADWF/2021, Wales/PHWC-PRADYQ/2021, Wales/PHWC-PRADZ9/2021, Wales/PHWC-PRAE1R/2021, Wales/PHWC-PRAE4W/2021, Wales/PHWC-PRAE51/2021, Wales/PHWC-PRAE7Q/2021, Wales/PHWC-PRAE9K/2021, Wales/PHWC-PRAEAA/2021, Wales/PHWC-PRAEDD/2021, Wales/PHWC-PRAEE3/2021, Wales/PHWC-PRAEG7/2021, Wales/PHWC-PRAEHO/2021, Wales/PHWC-PRAEI6/2021, Wales/PHWC-PRAEJZ/2021, Wales/PHWC-PRAEKI/2021, Wales/PHWC-PRAEMU/2021, Wales/PHWC-PRAENF/2021, Wales/PHWC-PRAEOE/2021, Wales/PHWC-PRAEPX/2021, Wales/PHWC-PRAEQP/2021, Wales/PHWC-PRAERB/2021, Wales/PHWC-PRAESH/2021, Wales/PHWC-PRAETG/2021, Wales/PHWC-PRAEWY/2021, Wales/PHWC-PRAEXM/2021, Wales/PHWC-PRAEYJ/2021, Wales/PHWC-PRAEZ4/2021, Wales/PHWC-PRAF18/2021, Wales/PHWC-PRAF33/2021, Wales/PHWC-PRAF4Z/2021, Wales/PHWC-PRAF5I/2021, Wales/PHWC-PRAF9P/2021, Wales/PHWC-PRAFA5/2021, Wales/PHWC-PRAFBK/2021, Wales/PHWC-PRAFCW/2021, Wales/PHWC-PRAFDG/2021, Wales/PHWC-PRAFFN/2021, Wales/PHWC-PRAFGY/2021, Wales/PHWC-PRAFIB/2021, Wales/PHWC-PRAFJ4/2021, Wales/PHWC-PRAFKA/2021, Wales/PHWC-PRAFMS/2021, Wales/PHWC-PRAFNE/2021, Wales/PHWC-PRAFOM/2021, Wales/PHWC-PRAFP1/2021, Wales/PHWC-PRAFQO/2021, Wales/PHWC-PRAFS9/2021, Wales/PHWC-PRAFTJ/2021, Wales/PHWC-PRAFUF/2021, Wales/PHWC-PRAFWD/2021, Wales/PHWC-PRAFXQ/2021, Wales/PHWC-PRAFYC/2021, Wales/PHWC-PRAG1G/2021, Wales/PHWC-PRAG3A/2021, Wales/PHWC-PRAG4S/2021, Wales/PHWC-PRAG5W/2021, Wales/PHWC-PRAG7O/2021, Wales/PHWC-PRAG87/2021, Wales/PHWC-PRAG9C/2021, Wales/PHWC-PRAGA4/2021, Wales/PHWC-PRAGDF/2021, Wales/PHWC-PRAGE5/2021, Wales/PHWC-PRAGFB/2021, Wales/PHWC-PRAGG9/2021, Wales/PHWC-PRAGIY/2021, Wales/PHWC-PRAGJ3/2021, Wales/PHWC-PRAGMI/2021, Wales/PHWC-PRAGOK/2021, Wales/PHWC-PRAGPT/2021, Wales/PHWC-PRAGS6/2021, Wales/PHWC-PRAGTE/2021, Wales/PHWC-PRAGUR/2021, Wales/PHWC-PRAGWN/2021, Wales/PHWC-PRAGZH/2021, Wales/PHWC-PRAI3J/2021, Wales/PHWC-PRAI48/2021, Wales/PHWC-PRAI69/2021, Wales/PHWC-PRAI7B/2021, Wales/PHWC-PRAI8Q/2021, Wales/PHWC-PRAIB4/2021, Wales/PHWC-PRAIDS/2021, Wales/PHWC-PRAIGO/2021, Wales/PHWC-PRAIHD/2021, Wales/PHWC-PRAIJK/2021, Wales/PHWC-PRAIKE/2021, Wales/PHWC-PRAINA/2021, Wales/PHWC-PRAIO5/2021, Wales/PHWC-PRAIRW/2021, Wales/PHWC-PRAIYH/2021, Wales/PHWC-PRAJ1D/2021, Wales/PHWC-PRAJ3I/2021, Wales/PHWC-PRAJ5T/2021, Wales/PHWC-PRAJ6M/2021, Wales/PHWC-PRAJ7P/2021, Wales/PHWC-PRAJ84/2021, Wales/PHWC-PRAJ9J/2021, Wales/PHWC-PRAJAZ/2021, Wales/PHWC-PRAJBG/2021, Wales/PHWC-PRAJCO/2021, Wales/PHWC-PRAJDN/2021, Wales/PHWC-PRAJEA/2021, Wales/PHWC-PRAJF6/2021, Wales/PHWC-PRAJHX/2021, Wales/PHWC-PRAJI7/2021, Wales/PHWC-PRAJJS/2021, Wales/PHWC-PRAJM1/2021, Wales/PHWC-PRAJNR/2021, Wales/PHWC-PRAJO8/2021, Wales/PHWC-PRAJPQ/2021, Wales/PHWC-PRAJRY/2021, Wales/PHWC-PRAJTF/2021, Wales/PHWC-PRAJW9/2021, Wales/PHWC-PRAJYE/2021, Wales/PHWC-PRAJZ3/2021, Wales/PHWC-PRAK1N/2021, Wales/PHWC-PRAK3W/2021, Wales/PHWC-PRAK41/2021, Wales/PHWC-PRAK5O/2021, Wales/PHWC-PRAK6K/2021, Wales/PHWC-PRAK7C/2021, Wales/PHWC-PRAK9E/2021, Wales/PHWC-PRAKAS/2021, Wales/PHWC-PRAKBF/2021, Wales/PHWC-PRAKCX/2021, Wales/PHWC-PRAKDB/2021, Wales/PHWC-PRAKEZ/2021, Wales/PHWC-PRAKG5/2021, Wales/PHWC-PRAKHQ/2021, Wales/PHWC-PRAKIH/2021, Wales/PHWC-PRAKJI/2021, Wales/PHWC-PRAKKU/2021, Wales/PHWC-PRAKMT/2021, Wales/PHWC-PRAKND/2021, Wales/PHWC-PRAKOG/2021, Wales/PHWC-PRAKPP/2021, Wales/PHWC-PRAKQM/2021, Wales/PHWC-PRAKR9/2021, Wales/PHWC-PRAKS4/2021, Wales/PHWC-PRAKTR/2021, Wales/PHWC-PRAKUY/2021, Wales/PHWC-PRAKW6/2021, Wales/PHWC-PRAKXJ/2021, Wales/PHWC-PRAKY8/2021, Wales/PHWC-PRAKZA/2021, Wales/PHWC-PRAM1B/2021, Wales/PHWC-PRAM3U/2021, Wales/PHWC-PRAM4T/2021, Wales/PHWC-PRAM5X/2021, Wales/PHWC-PRAM6J/2021, Wales/PHWC-PRAM7M/2021, Wales/PHWC-PRAM8A/2021, Wales/PHWC-PRAM98/2021, Wales/PHWC-PRAMAI/2021, Wales/PHWC-PRAMBR/2021, Wales/PHWC-PRAMCQ/2021, Wales/PHWC-PRAMDY/2021, Wales/PHWC-PRAMES/2021, Wales/PHWC-PRAMFH/2021, Wales/PHWC-PRAMG4/2021, Wales/PHWC-PRAMHP/2021, Wales/PHWC-PRAMI5/2021, Wales/PHWC-PRAMJW/2021, Wales/PHWC-PRAMK1/2021, Wales/PHWC-PRAMMO/2021, Wales/PHWC-PRAMOF/2021, Wales/PHWC-PRAMQK/2021, Wales/PHWC-PRAMR6/2021, Wales/PHWC-PRAMS3/2021, Wales/PHWC-PRAMTD/2021, Wales/PHWC-PRAMU9/2021, Wales/PHWC-PRAMW7/2021, Wales/PHWC-PRAMXE/2021, Wales/PHWC-PRAMYG/2021, Wales/PHWC-PRAMZZ/2021, Wales/PHWC-PRAN1K/2021, Wales/PHWC-PRAN44/2021, Wales/PHWC-PRAN7W/2021, Wales/PHWC-PRAN9O/2021, Wales/PHWC-PRANA6/2021, Wales/PHWC-PRANCZ/2021, Wales/PHWC-PRANDJ/2021, Wales/PHWC-PRANFF/2021, Wales/PHWC-PRANGD/2021, Wales/PHWC-PRANHS/2021, Wales/PHWC-PRANK5/2021, Wales/PHWC-PRANOQ/2021, Wales/PHWC-PRANQU/2021, Wales/PHWC-PRANR8/2021, Wales/PHWC-PRANSN/2021, Wales/PHWC-PRANTC/2021, Wales/PHWC-PRANUE/2021, Wales/PHWC-PRANWG/2021, Wales/PHWC-PRANXT/2021, Wales/PHWC-PRAO1H/2021, Wales/PHWC-PRAO3Q/2021, Wales/PHWC-PRAO4C/2021, Wales/PHWC-PRAO6R/2021, Wales/PHWC-PRAO9N/2021, Wales/PHWC-PRAOAO/2021, Wales/PHWC-PRAOB9/2021, Wales/PHWC-PRAOCJ/2021, Wales/PHWC-PRAOET/2021, Wales/PHWC-PRAOFZ/2021, Wales/PHWC-PRAOGI/2021, Wales/PHWC-PRAOIS/2021, Wales/PHWC-PRAOJX/2021, Wales/PHWC-PRAOKP/2021, Wales/PHWC-PRAOMM/2021, Wales/PHWC-PRAON7/2021, Wales/PHWC-PRAOOY/2021, Wales/PHWC-PRAOP8/2021, Wales/PHWC-PRAOQF/2021, Wales/PHWC-PRAOR3/2021, Wales/PHWC-PRAOSW/2021, Wales/PHWC-PRAOT6/2021, Wales/PHWC-PRAOWA/2021, Wales/PHWC-PRAOYB/2021, Wales/PHWC-PRAOZ1/2021, Wales/PHWC-PRAP19/2021, Wales/PHWC-PRAP3T/2021, Wales/PHWC-PRAP4X/2021, Wales/PHWC-PRAP5P/2021, Wales/PHWC-PRAP9F/2021, Wales/PHWC-PRAPCC/2021, Wales/PHWC-PRAPD6/2021, Wales/PHWC-PRAPEW/2021, Wales/PHWC-PRAPF4/2021, Wales/PHWC-PRAPGA/2021, Wales/PHWC-PRAPJ1/2021, Wales/PHWC-PRAPKO/2021, Wales/PHWC-PRAPMQ/2021, Wales/PHWC-PRAPQE/2021, Wales/PHWC-PRAPRH/2021, Wales/PHWC-PRAPSZ/2021, Wales/PHWC-PRAPTB/2021, Wales/PHWC-PRAPW5/2021, Wales/PHWC-PRAPXG/2021, Wales/PHWC-PRAPYR/2021, Wales/PHWC-PRAPZI/2021, Wales/PHWC-PRAQ3O/2021, Wales/PHWC-PRAQ4Q/2021, Wales/PHWC-PRAQ7E/2021, Wales/PHWC-PRAQ9R/2021, Wales/PHWC-PRAQA1/2021, Wales/PHWC-PRAQBB/2021, Wales/PHWC-PRAQCM/2021, Wales/PHWC-PRAQD7/2021, Wales/PHWC-PRAQEU/2021, Wales/PHWC-PRAQF3/2021, Wales/PHWC-PRAQHK/2021, Wales/PHWC-PRAQIA/2021, Wales/PHWC-PRAQJT/2021, Wales/PHWC-PRAQKX/2021, Wales/PHWC-PRAQMP/2021, Wales/PHWC-PRAQN9/2021, Wales/PHWC-PRAQR5/2021, Wales/PHWC-PRAQSS/2021, Wales/PHWC-PRAQTY/2021, Wales/PHWC-PRAQW4/2021, Wales/PHWC-PRAQXF/2021, Wales/PHWC-PRAQYD/2021, Wales/PHWC-PRAR1E/2021, Wales/PHWC-PRAR34/2021, Wales/PHWC-PRAR4A/2021, Wales/PHWC-PRAR6O/2021, Wales/PHWC-PRAR89/2021, Wales/PHWC-PRAR9Q/2021, Wales/PHWC-PRARAH/2021, Wales/PHWC-PRARBM/2021, Wales/PHWC-PRARCI/2021, Wales/PHWC-PRARD8/2021, Wales/PHWC-PRARE7/2021, Wales/PHWC-PRARGB/2021, Wales/PHWC-PRARHW/2021, Wales/PHWC-PRARIN/2021, Wales/PHWC-PRARJ5/2021, Wales/PHWC-PRARK3/2021, Wales/PHWC-PRARMZ/2021, Wales/PHWC-PRARNJ/2021, Wales/PHWC-PRAROC/2021, Wales/PHWC-PRARPU/2021, Wales/PHWC-PRARQT/2021, Wales/PHWC-PRARSY/2021, Wales/PHWC-PRARTK/2021, Wales/PHWC-PRARUG/2021, Wales/PHWC-PRARYP/2021, Wales/PHWC-PRARZ6/2021, Wales/PHWC-PRAS1S/2021, Wales/PHWC-PRAS66/2021, Wales/PHWC-PRAS7Y/2021, Wales/PHWC-PRAS9H/2021, Wales/PHWC-PRASAK/2021, Wales/PHWC-PRASCD/2021, Wales/PHWC-PRASDI/2021, Wales/PHWC-PRASFT/2021, Wales/PHWC-PRASHN/2021, Wales/PHWC-PRASJJ/2021, Wales/PHWC-PRASK8/2021, Wales/PHWC-PRASQ9/2021, Wales/PHWC-PRASRU/2021, Wales/PHWC-PRASSQ/2021, Wales/PHWC-PRASTA/2021, Wales/PHWC-PRASUW/2021, Wales/PHWC-PRASW1/2021, Wales/PHWC-PRAT15/2021, Wales/PHWC-PRAT3P/2021, Wales/PHWC-PRAT4M/2021, Wales/PHWC-PRAT5J/2021, Wales/PHWC-PRAT6D/2021, Wales/PHWC-PRAT81/2021, Wales/PHWC-PRAT9B/2021, Wales/PHWC-PRATAX/2021, Wales/PHWC-PRATD4/2021, Wales/PHWC-PRATEO/2021, Wales/PHWC-PRATFS/2021, Wales/PHWC-PRATGW/2021, Wales/PHWC-PRATH8/2021, Wales/PHWC-PRATKC/2021, Wales/PHWC-PRATMK/2021, Wales/PHWC-PRATNH/2021, Wales/PHWC-PRATO9/2021, Wales/PHWC-PRATPG/2021, Wales/PHWC-PRATQR/2021, Wales/PHWC-PRATRA/2021, Wales/PHWC-PRATSU/2021, Wales/PHWC-PRATT7/2021, Wales/PHWC-PRATU3/2021, Wales/PHWC-PRATWZ/2021, Wales/PHWC-PRATXN/2021, Wales/PHWC-PRATYY/2021, Wales/PHWC-PRATZT/2021, Wales/PHWC-PRAU13/2021, Wales/PHWC-PRAU3M/2021, Wales/PHWC-PRAU6B/2021, Wales/PHWC-PRAU8O/2021, Wales/PHWC-PRAU99/2021, Wales/PHWC-PRAUAP/2021, Wales/PHWC-PRAUBH/2021, Wales/PHWC-PRAUDA/2021, Wales/PHWC-PRAUFW/2021, Wales/PHWC-PRAUHF/2021, Wales/PHWC-PRAUIU/2021, Wales/PHWC-PRAUN4/2021, Wales/PHWC-PRAUPR/2021, Wales/PHWC-PRAUQN/2021, Wales/PHWC-PRAUST/2021, Wales/PHWC-PRAUT5/2021, Wales/PHWC-PRAUUZ/2021, Wales/PHWC-PRAUWI/2021, Wales/PHWC-PRAUY6/2021, Wales/PHWC-PRAUZX/2021, Wales/PHWC-PRAW1A/2021, Wales/PHWC-PRAW3K/2021, Wales/PHWC-PRAW4E/2021, Wales/PHWC-PRAW5G/2021, Wales/PHWC-PRAW8X/2021, Wales/PHWC-PRAW96/2021, Wales/PHWC-PRAWAC/2021, Wales/PHWC-PRAWB5/2021, Wales/PHWC-PRAWCF/2021, Wales/PHWC-PRAWDZ/2021, Wales/PHWC-PRAWEP/2021, Wales/PHWC-PRAWFU/2021, Wales/PHWC-PRAWGT/2021, Wales/PHWC-PRAWHR/2021, Wales/PHWC-PRAWI1/2021, Wales/PHWC-PRAWJM/2021, Wales/PHWC-PRAWKJ/2021, Wales/PHWC-PRAWM8/2021, Wales/PHWC-PRAWN3/2021, Wales/PHWC-PRAWOH/2021, Wales/PHWC-PRAWPD/2021, Wales/PHWC-PRAWQB/2021, Wales/PHWC-PRAWRI/2021, Wales/PHWC-PRAWSO/2021, Wales/PHWC-PRAWT4/2021, Wales/PHWC-PRAWUS/2021, Wales/PHWC-PRAWWW/2021, Wales/PHWC-PRAWX9/2021, Wales/PHWC-PRAWY7/2021, Wales/PHWC-PRAWZQ/2021, Wales/PHWC-PRAX3X/2021, Wales/PHWC-PRAX4P/2021, Wales/PHWC-PRAX5M/2021, Wales/PHWC-PRAX6F/2021, Wales/PHWC-PRAX78/2021, Wales/PHWC-PRAX8W/2021, Wales/PHWC-PRAX9D/2021, Wales/PHWC-PRAXAT/2021, Wales/PHWC-PRAXBY/2021, Wales/PHWC-PRAXCK/2021, Wales/PHWC-PRAXE1/2021, Wales/PHWC-PRAXFA/2021, Wales/PHWC-PRAXGS/2021, Wales/PHWC-PRAXHJ/2021, Wales/PHWC-PRAXIZ/2021, Wales/PHWC-PRAXJO/2021, Wales/PHWC-PRAXKQ/2021, Wales/PHWC-PRAXMC/2021, Wales/PHWC-PRAXOB/2021, Wales/PHWC-PRAXPE/2021, Wales/PHWC-PRAXR4/2021, Wales/PHWC-PRAXSI/2021, Wales/PHWC-PRAXT9/2021, Wales/PHWC-PRAXU5/2021, Wales/PHWC-PRAXW3/2021, Wales/PHWC-PRAXXR/2021, Wales/PHWC-PRAXZU/2021, Wales/PHWC-PRAY1C/2021, Wales/PHWC-PRAY36/2021, Wales/PHWC-PRAY4H/2021, Wales/PHWC-PRAY6W/2021, Wales/PHWC-PRAY8D/2021, Wales/PHWC-PRAY91/2021, Wales/PHWC-PRAYAY/2021, Wales/PHWC-PRAYC3/2021, Wales/PHWC-PRAYEB/2021, Wales/PHWC-PRAYF8/2021, Wales/PHWC-PRAYGF/2021, Wales/PHWC-PRAYHA/2021, Wales/PHWC-PRAYIG/2021, Wales/PHWC-PRAYJ9/2021, Wales/PHWC-PRAYOO/2021, Wales/PHWC-PRAYPZ/2021, Wales/PHWC-PRAYQI/2021, Wales/PHWC-PRAYRJ/2021, Wales/PHWC-PRAYSR/2021, Wales/PHWC-PRAYTQ/2021, Wales/PHWC-PRAYUK/2021, Wales/PHWC-PRAYWE/2021, Wales/PHWC-PRAYYT/2021, Wales/PHWC-PRAZ4F/2021, Wales/PHWC-PRAZ5D/2021, Wales/PHWC-PRAZ8C/2021, Wales/PHWC-PRAZAJ/2021, Wales/PHWC-PRAZBA/2021, Wales/PHWC-PRAZCN/2021, Wales/PHWC-PRAZDW/2021, Wales/PHWC-PRAZEK/2021, Wales/PHWC-PRAZFO/2021, Wales/PHWC-PRAZHB/2021, Wales/PHWC-PRAZIX/2021, Wales/PHWC-PRAZJE/2021, Wales/PHWC-PRAZKG/2021, Wales/PHWC-PRAZMR/2021, Wales/PHWC-PRAZNS/2021, Wales/PHWC-PRAZO3/2021, Wales/PHWC-PRAZPY/2021, Wales/PHWC-PRAZQ6/2021, Wales/PHWC-PRAZR1/2021, Wales/PHWC-PRAZUU/2021, Wales/PHWC-PRAZWT/2021, Wales/PHWC-PRAZXH/2021, Wales/PHWC-PRB11J/2021, Wales/PHWC-PRB143/2021, Wales/PHWC-PRB15Z/2021, Wales/PHWC-PRB16T/2021, Wales/PHWC-PRB18Y/2021, Wales/PHWC-PRB19X/2021, Wales/PHWC-PRB1A7/2021, Wales/PHWC-PRB1BC/2021, Wales/PHWC-PRB1CS/2021, Wales/PHWC-PRB1DE/2021, Wales/PHWC-PRB1E6/2021, Wales/PHWC-PRB1GN/2021, Wales/PHWC-PRB1HI/2021, Wales/PHWC-PRB1ID/2021, Wales/PHWC-PRB1JH/2021, Wales/PHWC-PRB1K4/2021, Wales/PHWC-PRB1MA/2021, Wales/PHWC-PRB1NK/2021, Wales/PHWC-PRB1OP/2021, Wales/PHWC-PRB1PW/2021, Wales/PHWC-PRB1Q1/2021, Wales/PHWC-PRB1RG/2021, Wales/PHWC-PRB1SB/2021, Wales/PHWC-PRB1TM/2021, Wales/PHWC-PRB1U8/2021, Wales/PHWC-PRB1WF/2021, Wales/PHWC-PRB1XO/2021, Wales/PHWC-PRB1YQ/2021, Wales/PHWC-PRB1Z9/2021, Wales/PHWC-PRB31N/2021, Wales/PHWC-PRB33W/2021, Wales/PHWC-PRB341/2021, Wales/PHWC-PRB36K/2021, Wales/PHWC-PRB37C/2021, Wales/PHWC-PRB3AS/2021, Wales/PHWC-PRB3BF/2021, Wales/PHWC-PRB3CX/2021, Wales/PHWC-PRB3DB/2021, Wales/PHWC-PRB3EZ/2021, Wales/PHWC-PRB3G5/2021, Wales/PHWC-PRB3HQ/2021, Wales/PHWC-PRB3IH/2021, Wales/PHWC-PRB3JI/2021, Wales/PHWC-PRB3KU/2021, Wales/PHWC-PRB3MT/2021, Wales/PHWC-PRB3ND/2021, Wales/PHWC-PRB3OG/2021, Wales/PHWC-PRB3PP/2021, Wales/PHWC-PRB3QM/2021, Wales/PHWC-PRB3R9/2021, Wales/PHWC-PRB3S4/2021, Wales/PHWC-PRB3TR/2021, Wales/PHWC-PRB3UY/2021, Wales/PHWC-PRB3W6/2021, Wales/PHWC-PRB3XJ/2021, Wales/PHWC-PRB3Y8/2021, Wales/PHWC-PRB3ZA/2021, Wales/PHWC-PRB41B/2021, Wales/PHWC-PRB43U/2021, Wales/PHWC-PRB44T/2021, Wales/PHWC-PRB45X/2021, Wales/PHWC-PRB46J/2021, Wales/PHWC-PRB47M/2021, Wales/PHWC-PRB48A/2021, Wales/PHWC-PRB4AI/2021, Wales/PHWC-PRB4BR/2021, Wales/PHWC-PRB4CQ/2021, Wales/PHWC-PRB4DY/2021, Wales/PHWC-PRB4ES/2021, Wales/PHWC-PRB4FH/2021, Wales/PHWC-PRB4G4/2021, Wales/PHWC-PRB4HP/2021, Wales/PHWC-PRB4I5/2021, Wales/PHWC-PRB4JW/2021, Wales/PHWC-PRB4K1/2021, Wales/PHWC-PRB4MO/2021, Wales/PHWC-PRB4NN/2021, Wales/PHWC-PRB4OF/2021, Wales/PHWC-PRB4PC/2021, Wales/PHWC-PRB4QK/2021, Wales/PHWC-PRB4R6/2021, Wales/PHWC-PRB4S3/2021, Wales/PHWC-PRB4TD/2021, Wales/PHWC-PRB4W7/2021, Wales/PHWC-PRB4XE/2021, Wales/PHWC-PRB4YG/2021, Wales/PHWC-PRB4ZZ/2021, Wales/PHWC-PRB51Y/2021, Wales/PHWC-PRB54O/2021, Wales/PHWC-PRB55Q/2021, Wales/PHWC-PRB56E/2021, Wales/PHWC-PRB57K/2021, Wales/PHWC-PRB59G/2021, Wales/PHWC-PRB5AW/2021, Wales/PHWC-PRB5BD/2021, Wales/PHWC-PRB5CP/2021, Wales/PHWC-PRB5D9/2021, Wales/PHWC-PRB5EI/2021, Wales/PHWC-PRB5F5/2021, Wales/PHWC-PRB5G3/2021, Wales/PHWC-PRB5HC/2021, Wales/PHWC-PRB5I4/2021, Wales/PHWC-PRB5JU/2021, Wales/PHWC-PRB5KT/2021, Wales/PHWC-PRB5MX/2021, Wales/PHWC-PRB5NB/2021, Wales/PHWC-PRB5OR/2021, Wales/PHWC-PRB5PM/2021, Wales/PHWC-PRB5QJ/2021, Wales/PHWC-PRB5R7/2021, Wales/PHWC-PRB5TN/2021, Wales/PHWC-PRB5U6/2021, Wales/PHWC-PRB5WH/2021, Wales/PHWC-PRB5X8/2021, Wales/PHWC-PRB5ZS/2021, Wales/PHWC-PRB63X/2021, Wales/PHWC-PRB64P/2021, Wales/PHWC-PRB65M/2021, Wales/PHWC-PRB66F/2021, Wales/PHWC-PRB678/2021, Wales/PHWC-PRB69D/2021, Wales/PHWC-PRB6BY/2021, Wales/PHWC-PRB6CK/2021, Wales/PHWC-PRB6DH/2021, Wales/PHWC-PRB6E1/2021, Wales/PHWC-PRB6FA/2021, Wales/PHWC-PRB6HJ/2021, Wales/PHWC-PRB6IZ/2021, Wales/PHWC-PRB6JO/2021, Wales/PHWC-PRB6KQ/2021, Wales/PHWC-PRB6MC/2021, Wales/PHWC-PRB6N6/2021, Wales/PHWC-PRB6OB/2021, Wales/PHWC-PRB6PE/2021, Wales/PHWC-PRB6SI/2021, Wales/PHWC-PRB6T9/2021, Wales/PHWC-PRB6U5/2021, Wales/PHWC-PRB6W3/2021, Wales/PHWC-PRB6YN/2021, Wales/PHWC-PRB6ZU/2021, Wales/PHWC-PRB73O/2021, Wales/PHWC-PRB74Q/2021, Wales/PHWC-PRB75C/2021, Wales/PHWC-PRB77E/2021, Wales/PHWC-PRB78I/2021, Wales/PHWC-PRB79R/2021, Wales/PHWC-PRB7A1/2021, Wales/PHWC-PRB7BB/2021, Wales/PHWC-PRB7CM/2021, Wales/PHWC-PRB7D7/2021, Wales/PHWC-PRB7GZ/2021, Wales/PHWC-PRB7HK/2021, Wales/PHWC-PRB7IA/2021, Wales/PHWC-PRB7JT/2021, Wales/PHWC-PRB7MP/2021, Wales/PHWC-PRB7ON/2021, Wales/PHWC-PRB7PJ/2021, Wales/PHWC-PRB7SS/2021, Wales/PHWC-PRB7UH/2021, Wales/PHWC-PRB7W4/2021, Wales/PHWC-PRB7XF/2021, Wales/PHWC-PRB7YD/2021, Wales/PHWC-PRB91H/2021, Wales/PHWC-PRB96R/2021, Wales/PHWC-PRB97G/2021, Wales/PHWC-PRB98U/2021, Wales/PHWC-PRB99N/2021, Wales/PHWC-PRB9AO/2021, Wales/PHWC-PRB9B9/2021, Wales/PHWC-PRB9CJ/2021, Wales/PHWC-PRB9D5/2021, Wales/PHWC-PRB9ET/2021, Wales/PHWC-PRB9FZ/2021, Wales/PHWC-PRB9GI/2021, Wales/PHWC-PRB9MM/2021, Wales/PHWC-PRB9N7/2021, Wales/PHWC-PRB9OY/2021, Wales/PHWC-PRB9P8/2021, Wales/PHWC-PRB9R3/2021, Wales/PHWC-PRB9SW/2021, Wales/PHWC-PRB9T6/2021, Wales/PHWC-PRB9WA/2021, Wales/PHWC-PRB9XD/2021, Wales/PHWC-PRB9YB/2021, Wales/PHWC-PRBA1D/2021, Wales/PHWC-PRBA3I/2021, Wales/PHWC-PRBA5T/2021, Wales/PHWC-PRBA6M/2021, Wales/PHWC-PRBA7P/2021, Wales/PHWC-PRBA84/2021, Wales/PHWC-PRBA9J/2021, Wales/PHWC-PRBAAZ/2021, Wales/PHWC-PRBABG/2021, Wales/PHWC-PRBACO/2021, Wales/PHWC-PRBADN/2021, Wales/PHWC-PRBAEA/2021, Wales/PHWC-PRBAF6/2021, Wales/PHWC-PRBAGH/2021, Wales/PHWC-PRBAHX/2021, Wales/PHWC-PRBAI7/2021, Wales/PHWC-PRBAJS/2021, Wales/PHWC-PRBAKW/2021, Wales/PHWC-PRBAM1/2021, Wales/PHWC-PRBANR/2021, Wales/PHWC-PRBAO8/2021, Wales/PHWC-PRBAPQ/2021, Wales/PHWC-PRBAQC/2021, Wales/PHWC-PRBARY/2021, Wales/PHWC-PRBATF/2021, Wales/PHWC-PRBAUB/2021, Wales/PHWC-PRBAW9/2021, Wales/PHWC-PRBAXK/2021, Wales/PHWC-PRBAYE/2021, Wales/PHWC-PRBAZ3/2021, Wales/PHWC-PRBB3C/2021, Wales/PHWC-PRBB4K/2021, Wales/PHWC-PRBB5E/2021, Wales/PHWC-PRBB5E/2021, Wales/PHWC-PRBB6N/2021, Wales/PHWC-PRBB7R/2021, Wales/PHWC-PRBB9Y/2021, Wales/PHWC-PRBBAQ/2021, Wales/PHWC-PRBBC8/2021, Wales/PHWC-PRBBD3/2021, Wales/PHWC-PRBBEX/2021, Wales/PHWC-PRBBGU/2021, Wales/PHWC-PRBBHG/2021, Wales/PHWC-PRBBIW/2021, Wales/PHWC-PRBBJP/2021, Wales/PHWC-PRBBKM/2021, Wales/PHWC-PRBBMJ/2021, Wales/PHWC-PRBBN5/2021, Wales/PHWC-PRBBO6/2021, Wales/PHWC-PRBBRZ/2021, Wales/PHWC-PRBBTH/2021, Wales/PHWC-PRBBUA/2021, Wales/PHWC-PRBBWS/2021, Wales/PHWC-PRBBXB/2021, Wales/PHWC-PRBBY9/2021, Wales/PHWC-PRBBZO/2021, Wales/PHWC-PRBC1X/2021, Wales/PHWC-PRBC3B/2021, Wales/PHWC-PRBC57/2021, Wales/PHWC-PRBC6Z/2021, Wales/PHWC-PRBC73/2021, Wales/PHWC-PRBC8G/2021, Wales/PHWC-PRBC9I/2021, Wales/PHWC-PRBCAD/2021, Wales/PHWC-PRBCB1/2021, Wales/PHWC-PRBCCH/2021, Wales/PHWC-PRBCDQ/2021, Wales/PHWC-PRBCFK/2021, Wales/PHWC-PRBCH5/2021, Wales/PHWC-PRBCIJ/2021, Wales/PHWC-PRBCJN/2021, Wales/PHWC-PRBCKY/2021, Wales/PHWC-PRBCM6/2021, Wales/PHWC-PRBCNO/2021, Wales/PHWC-PRBCP4/2021, Wales/PHWC-PRBCQA/2021, Wales/PHWC-PRBCRC/2021, Wales/PHWC-PRBCTT/2021, Wales/PHWC-PRBCUP/2021, Wales/PHWC-PRBCWM/2021, Wales/PHWC-PRBCXS/2021, Wales/PHWC-PRBCYW/2021, Wales/PHWC-PRBCZF/2021, Wales/PHWC-PRBD1A/2021, Wales/PHWC-PRBD3K/2021, Wales/PHWC-PRBD4E/2021, Wales/PHWC-PRBD5G/2021, Wales/PHWC-PRBD6Y/2021, Wales/PHWC-PRBD7N/2021, Wales/PHWC-PRBD8X/2021, Wales/PHWC-PRBD96/2021, Wales/PHWC-PRBDAC/2021, Wales/PHWC-PRBDB5/2021, Wales/PHWC-PRBDCF/2021, Wales/PHWC-PRBDDZ/2021, Wales/PHWC-PRBDEP/2021, Wales/PHWC-PRBDFU/2021, Wales/PHWC-PRBDGT/2021, Wales/PHWC-PRBDHR/2021, Wales/PHWC-PRBDI1/2021, Wales/PHWC-PRBDJM/2021, Wales/PHWC-PRBDKJ/2021, Wales/PHWC-PRBDM8/2021, Wales/PHWC-PRBDN3/2021, Wales/PHWC-PRBDPD/2021, Wales/PHWC-PRBDQB/2021, Wales/PHWC-PRBDRI/2021, Wales/PHWC-PRBDSO/2021, Wales/PHWC-PRBDT4/2021, Wales/PHWC-PRBDUS/2021, Wales/PHWC-PRBDWW/2021, Wales/PHWC-PRBDX9/2021, Wales/PHWC-PRBDY7/2021, Wales/PHWC-PRBDZQ/2021, Wales/PHWC-PRBE1U/2021, Wales/PHWC-PRBE3F/2021, Wales/PHWC-PRBE4D/2021, Wales/PHWC-PRBE5B/2021, Wales/PHWC-PRBE65/2021, Wales/PHWC-PRBE77/2021, Wales/PHWC-PRBE8K/2021, Wales/PHWC-PRBEA8/2021, Wales/PHWC-PRBEBS/2021, Wales/PHWC-PRBED1/2021, Wales/PHWC-PRBEEE/2021, Wales/PHWC-PRBEH9/2021, Wales/PHWC-PRBEIP/2021, Wales/PHWC-PRBEJG/2021, Wales/PHWC-PRBEKR/2021, Wales/PHWC-PRBENW/2021, Wales/PHWC-PRBEOZ/2021, Wales/PHWC-PRBEP6/2021, Wales/PHWC-PRBEQH/2021, Wales/PHWC-PRBERO/2021, Wales/PHWC-PRBESM/2021, Wales/PHWC-PRBEUT/2021, Wales/PHWC-PRBEWX/2021, Wales/PHWC-PRBEX4/2021, Wales/PHWC-PRBEYA/2021, Wales/PHWC-PRBF1S/2021, Wales/PHWC-PRBF3E/2021, Wales/PHWC-PRBF5R/2021, Wales/PHWC-PRBF66/2021, Wales/PHWC-PRBF8P/2021, Wales/PHWC-PRBF9H/2021, Wales/PHWC-PRBFAK/2021, Wales/PHWC-PRBFB3/2021, Wales/PHWC-PRBFDI/2021, Wales/PHWC-PRBFFT/2021, Wales/PHWC-PRBFGX/2021, Wales/PHWC-PRBFHN/2021, Wales/PHWC-PRBFIO/2021, Wales/PHWC-PRBFJJ/2021, Wales/PHWC-PRBFK8/2021, Wales/PHWC-PRBFMF/2021, Wales/PHWC-PRBFNZ/2021, Wales/PHWC-PRBFO4/2021, Wales/PHWC-PRBFQ9/2021, Wales/PHWC-PRBFSQ/2021, Wales/PHWC-PRBFTA/2021, Wales/PHWC-PRBFUW/2021, Wales/PHWC-PRBFW1/2021, Wales/PHWC-PRBFX7/2021, Wales/PHWC-PRBFZC/2021, Wales/PHWC-PRBG1I/2021, Wales/PHWC-PRBG4F/2021, Wales/PHWC-PRBG5D/2021, Wales/PHWC-PRBG79/2021, Wales/PHWC-PRBG8C/2021, Wales/PHWC-PRBG95/2021, Wales/PHWC-PRBGAJ/2021, Wales/PHWC-PRBGBA/2021, Wales/PHWC-PRBGDW/2021, Wales/PHWC-PRBGEK/2021, Wales/PHWC-PRBGFO/2021, Wales/PHWC-PRBGHB/2021, Wales/PHWC-PRBGIX/2021, Wales/PHWC-PRBGJE/2021, Wales/PHWC-PRBGKG/2021, Wales/PHWC-PRBGMR/2021, Wales/PHWC-PRBGNS/2021, Wales/PHWC-PRBGO3/2021, Wales/PHWC-PRBGPY/2021, Wales/PHWC-PRBGR1/2021, Wales/PHWC-PRBGSP/2021, Wales/PHWC-PRBGTZ/2021, Wales/PHWC-PRBGUU/2021, Wales/PHWC-PRBGWT/2021, Wales/PHWC-PRBGXH/2021, Wales/PHWC-PRBGY4/2021, Wales/PHWC-PRBGZM/2021, Wales/PHWC-PRBH19/2021, Wales/PHWC-PRBH3T/2021, Wales/PHWC-PRBH4X/2021, Wales/PHWC-PRBH5P/2021, Wales/PHWC-PRBH7J/2021, Wales/PHWC-PRBH9F/2021, Wales/PHWC-PRBHAU/2021, Wales/PHWC-PRBHBN/2021, Wales/PHWC-PRBHCC/2021, Wales/PHWC-PRBHD6/2021, Wales/PHWC-PRBHEW/2021, Wales/PHWC-PRBHF4/2021, Wales/PHWC-PRBHGA/2021, Wales/PHWC-PRBHHM/2021, Wales/PHWC-PRBHI3/2021, Wales/PHWC-PRBHJ1/2021, Wales/PHWC-PRBHKO/2021, Wales/PHWC-PRBHMQ/2021, Wales/PHWC-PRBHNY/2021, Wales/PHWC-PRBHPK/2021, Wales/PHWC-PRBHRH/2021, Wales/PHWC-PRBHSZ/2021, Wales/PHWC-PRBHTB/2021, Wales/PHWC-PRBHU7/2021, Wales/PHWC-PRBHW5/2021, Wales/PHWC-PRBHXG/2021, Wales/PHWC-PRBHYR/2021, Wales/PHWC-PRBHZI/2021, Wales/PHWC-PRBI1G/2021, Wales/PHWC-PRBI3A/2021, Wales/PHWC-PRBI4S/2021, Wales/PHWC-PRBI5W/2021, Wales/PHWC-PRBI6Q/2021, Wales/PHWC-PRBI7O/2021, Wales/PHWC-PRBI87/2021, Wales/PHWC-PRBI9C/2021, Wales/PHWC-PRBIA4/2021, Wales/PHWC-PRBIBJ/2021, Wales/PHWC-PRBICU/2021, Wales/PHWC-PRBIDF/2021, Wales/PHWC-PRBIE5/2021, Wales/PHWC-PRBIFB/2021, Wales/PHWC-PRBIG9/2021, Wales/PHWC-PRBIH1/2021, Wales/PHWC-PRBIIY/2021, Wales/PHWC-PRBIJ3/2021, Wales/PHWC-PRBIKZ/2021, Wales/PHWC-PRBIMI/2021, Wales/PHWC-PRBIN8/2021, Wales/PHWC-PRBIOK/2021, Wales/PHWC-PRBIPT/2021, Wales/PHWC-PRBIQX/2021, Wales/PHWC-PRBIRD/2021, Wales/PHWC-PRBIS6/2021, Wales/PHWC-PRBIUR/2021, Wales/PHWC-PRBIWN/2021, Wales/PHWC-PRBIXP/2021, Wales/PHWC-PRBIYM/2021, Wales/PHWC-PRBIZH/2021, Wales/PHWC-PRBJ11/2021, Wales/PHWC-PRBJ3R/2021, Wales/PHWC-PRBJ4N/2021, Wales/PHWC-PRBJ64/2021, Wales/PHWC-PRBJ7H/2021, Wales/PHWC-PRBJ8J/2021, Wales/PHWC-PRBJ9A/2021, Wales/PHWC-PRBJAG/2021, Wales/PHWC-PRBJBI/2021, Wales/PHWC-PRBJC9/2021, Wales/PHWC-PRBJDT/2021, Wales/PHWC-PRBJE8/2021, Wales/PHWC-PRBJFP/2021, Wales/PHWC-PRBJGM/2021, Wales/PHWC-PRBJH6/2021, Wales/PHWC-PRBJIC/2021, Wales/PHWC-PRBJJF/2021, Wales/PHWC-PRBJKD/2021, Wales/PHWC-PRBJMB/2021, Wales/PHWC-PRBJNU/2021, Wales/PHWC-PRBJOS/2021, Wales/PHWC-PRBJP7/2021, Wales/PHWC-PRBJQ5/2021, Wales/PHWC-PRBJRX/2021, Wales/PHWC-PRBJSK/2021, Wales/PHWC-PRBJTW/2021, Wales/PHWC-PRBJWQ/2021, Wales/PHWC-PRBJX3/2021, Wales/PHWC-PRBJZE/2021, Wales/PHWC-PRBK1T/2021, Wales/PHWC-PRBK3D/2021, Wales/PHWC-PRBK4B/2021, Wales/PHWC-PRBK59/2021, Wales/PHWC-PRBK63/2021, Wales/PHWC-PRBK75/2021, Wales/PHWC-PRBK8E/2021, Wales/PHWC-PRBK9Z/2021, Wales/PHWC-PRBKAF/2021, Wales/PHWC-PRBKBW/2021, Wales/PHWC-PRBKC6/2021, Wales/PHWC-PRBKEG/2021, Wales/PHWC-PRBKFC/2021, Wales/PHWC-PRBKGK/2021, Wales/PHWC-PRBKH7/2021, Wales/PHWC-PRBKIM/2021, Wales/PHWC-PRBKJR/2021, Wales/PHWC-PRBKKN/2021, Wales/PHWC-PRBKMY/2021, Wales/PHWC-PRBKN1/2021, Wales/PHWC-PRBKOI/2021, Wales/PHWC-PRBKPH/2021, Wales/PHWC-PRBKQ4/2021, Wales/PHWC-PRBKRQ/2021, Wales/PHWC-PRBKSJ/2021, Wales/PHWC-PRBKTU/2021, Wales/PHWC-PRBKUX/2021, Wales/PHWC-PRBKWP/2021, Wales/PHWC-PRBKXA/2021, Wales/PHWC-PRBKYS/2021, Wales/PHWC-PRBKZ8/2021, Wales/PHWC-PRBM1O/2021, Wales/PHWC-PRBM3N/2021, Wales/PHWC-PRBM4Y/2021, Wales/PHWC-PRBM56/2021, Wales/PHWC-PRBM6A/2021, Wales/PHWC-PRBM74/2021, Wales/PHWC-PRBM9S/2021, Wales/PHWC-PRBMAR/2021, Wales/PHWC-PRBMBU/2021, Wales/PHWC-PRBMC7/2021, Wales/PHWC-PRBMDX/2021, Wales/PHWC-PRBMFM/2021, Wales/PHWC-PRBMGJ/2021, Wales/PHWC-PRBMHH/2021, Wales/PHWC-PRBMIK/2021, Wales/PHWC-PRBMJD/2021, Wales/PHWC-PRBMKB/2021, Wales/PHWC-PRBMM9/2021, Wales/PHWC-PRBMOW/2021, Wales/PHWC-PRBMP5/2021, Wales/PHWC-PRBMQ3/2021, Wales/PHWC-PRBMRP/2021, Wales/PHWC-PRBMSE/2021, Wales/PHWC-PRBMT1/2021, Wales/PHWC-PRBMUQ/2021, Wales/PHWC-PRBMWC/2021, Wales/PHWC-PRBMXZ/2021, Wales/PHWC-PRBMYI/2021, Wales/PHWC-PRBMZG/2021, Wales/PHWC-PRBN13/2021, Wales/PHWC-PRBN3M/2021, Wales/PHWC-PRBN6B/2021, Wales/PHWC-PRBN7D/2021, Wales/PHWC-PRBN8O/2021, Wales/PHWC-PRBN99/2021, Wales/PHWC-PRBNAP/2021, Wales/PHWC-PRBNBH/2021, Wales/PHWC-PRBNDA/2021, Wales/PHWC-PRBNEQ/2021, Wales/PHWC-PRBNFW/2021, Wales/PHWC-PRBNG1/2021, Wales/PHWC-PRBNHF/2021, Wales/PHWC-PRBNJC/2021, Wales/PHWC-PRBNKK/2021, Wales/PHWC-PRBNN4/2021, Wales/PHWC-PRBNO7/2021, Wales/PHWC-PRBNQN/2021, Wales/PHWC-PRBNRS/2021, Wales/PHWC-PRBNST/2021, Wales/PHWC-PRBNT5/2021, Wales/PHWC-PRBNUZ/2021, Wales/PHWC-PRBNWI/2021, Wales/PHWC-PRBNY6/2021, Wales/PHWC-PRBNZX/2021, Wales/PHWC-PRBO1M/2021, Wales/PHWC-PRBO37/2021, Wales/PHWC-PRBO45/2021, Wales/PHWC-PRBO6U/2021, Wales/PHWC-PRBO7I/2021, Wales/PHWC-PRBO8N/2021, Wales/PHWC-PRBO9T/2021, Wales/PHWC-PRBOA9/2021, Wales/PHWC-PRBOBQ/2021, Wales/PHWC-PRBOCA/2021, Wales/PHWC-PRBOEY/2021, Wales/PHWC-PRBOFG/2021, Wales/PHWC-PRBOGR/2021, Wales/PHWC-PRBOHZ/2021, Wales/PHWC-PRBOIF/2021, Wales/PHWC-PRBOKH/2021, Wales/PHWC-PRBOM4/2021, Wales/PHWC-PRBONC/2021, Wales/PHWC-PRBOOX/2021, Wales/PHWC-PRBOPS/2021, Wales/PHWC-PRBOQW/2021, Wales/PHWC-PRBORE/2021, Wales/PHWC-PRBOSD/2021, Wales/PHWC-PRBOTP/2021, Wales/PHWC-PRBOW8/2021, Wales/PHWC-PRBOX1/2021, Wales/PHWC-PRBOZB/2021, Wales/PHWC-PRBQ1P/2021, Wales/PHWC-PRBQ47/2021, Wales/PHWC-PRBQ55/2021, Wales/PHWC-PRBQ6I/2021, Wales/PHWC-PRBQ8R/2021, Wales/PHWC-PRBQ9U/2021, Wales/PHWC-PRBQAB/2021, Wales/PHWC-PRBQBO/2021, Wales/PHWC-PRBQC4/2021, Wales/PHWC-PRBQDC/2021, Wales/PHWC-PRBQEN/2021, Wales/PHWC-PRBQH3/2021, Wales/PHWC-PRBQI8/2021, Wales/PHWC-PRBQJY/2021, Wales/PHWC-PRBQK6/2021, Wales/PHWC-PRBQMH/2021, Wales/PHWC-PRBQNQ/2021, Wales/PHWC-PRBQOT/2021, Wales/PHWC-PRBQPA/2021, Wales/PHWC-PRBQQS/2021, Wales/PHWC-PRBQRK/2021, Wales/PHWC-PRBQSF/2021, Wales/PHWC-PRBQTX/2021, Wales/PHWC-PRBQWJ/2021, Wales/PHWC-PRBQXW/2021, Wales/PHWC-PRBQY1/2021, Wales/PHWC-PRBQZD/2021, Wales/PHWC-PRBR1Z/2021, Wales/PHWC-PRBR3J/2021, Wales/PHWC-PRBR48/2021, Wales/PHWC-PRBR5F/2021, Wales/PHWC-PRBR69/2021, Wales/PHWC-PRBR7B/2021, Wales/PHWC-PRBR8Q/2021, Wales/PHWC-PRBR97/2021, Wales/PHWC-PRBRAM/2021, Wales/PHWC-PRBRB4/2021, Wales/PHWC-PRBRCR/2021, Wales/PHWC-PRBRDS/2021, Wales/PHWC-PRBRGO/2021, Wales/PHWC-PRBRHD/2021, Wales/PHWC-PRBRJK/2021, Wales/PHWC-PRBRKE/2021, Wales/PHWC-PRBRMG/2021, Wales/PHWC-PRBRNA/2021, Wales/PHWC-PRBRO5/2021, Wales/PHWC-PRBRQY/2021, Wales/PHWC-PRBRRW/2021, Wales/PHWC-PRBRSX/2021, Wales/PHWC-PRBRT3/2021, Wales/PHWC-PRBRUI/2021, Wales/PHWC-PRBRWU/2021, Wales/PHWC-PRBRX6/2021, Wales/PHWC-PRBRYH/2021, Wales/PHWC-PRBRZP/2021, Wales/PHWC-PRBS1F/2021, Wales/PHWC-PRBS3Z/2021, Wales/PHWC-PRBS4I/2021, Wales/PHWC-PRBS6P/2021, Wales/PHWC-PRBS7X/2021, Wales/PHWC-PRBS9M/2021, Wales/PHWC-PRBSA3/2021, Wales/PHWC-PRBSBE/2021, Wales/PHWC-PRBSC1/2021, Wales/PHWC-PRBSDR/2021, Wales/PHWC-PRBSE4/2021, Wales/PHWC-PRBSFY/2021, Wales/PHWC-PRBSHT/2021, Wales/PHWC-PRBSI9/2021, Wales/PHWC-PRBSJA/2021, Wales/PHWC-PRBSKS/2021, Wales/PHWC-PRBSMW/2021, Wales/PHWC-PRBSNG/2021, Wales/PHWC-PRBSOJ/2021, Wales/PHWC-PRBSPO/2021, Wales/PHWC-PRBSQQ/2021, Wales/PHWC-PRBSRN/2021, Wales/PHWC-PRBSS7/2021, Wales/PHWC-PRBST8/2021, Wales/PHWC-PRBSUD/2021, Wales/PHWC-PRBSWB/2021, Wales/PHWC-PRBSXC/2021, Wales/PHWC-PRBSYK/2021, Wales/PHWC-PRBSZ5/2021, Wales/PHWC-PRBT1K/2021, Wales/PHWC-PRBT3H/2021, Wales/PHWC-PRBT44/2021, Wales/PHWC-PRBT5A/2021, Wales/PHWC-PRBT61/2021, Wales/PHWC-PRBT7W/2021, Wales/PHWC-PRBT9O/2021, Wales/PHWC-PRBTA6/2021, Wales/PHWC-PRBTCZ/2021, Wales/PHWC-PRBTDJ/2021, Wales/PHWC-PRBTE9/2021, Wales/PHWC-PRBTFF/2021, Wales/PHWC-PRBTGD/2021, Wales/PHWC-PRBTHS/2021, Wales/PHWC-PRBTJ7/2021, Wales/PHWC-PRBTK5/2021, Wales/PHWC-PRBTM3/2021, Wales/PHWC-PRBTOQ/2021, Wales/PHWC-PRBTPI/2021, Wales/PHWC-PRBTQU/2021, Wales/PHWC-PRBTR8/2021, Wales/PHWC-PRBTSN/2021, Wales/PHWC-PRBTTC/2021, Wales/PHWC-PRBTUE/2021, Wales/PHWC-PRBTWG/2021, Wales/PHWC-PRBTXT/2021, Wales/PHWC-PRBU1E/2021, Wales/PHWC-PRBU34/2021, Wales/PHWC-PRBU6O/2021, Wales/PHWC-PRBU89/2021, Wales/PHWC-PRBU9Q/2021, Wales/PHWC-PRBUAH/2021, Wales/PHWC-PRBUBM/2021, Wales/PHWC-PRBUCI/2021, Wales/PHWC-PRBUD8/2021, Wales/PHWC-PRBUE7/2021, Wales/PHWC-PRBUFD/2021, Wales/PHWC-PRBUGB/2021, Wales/PHWC-PRBUHW/2021, Wales/PHWC-PRBUIN/2021, Wales/PHWC-PRBUJ5/2021, Wales/PHWC-PRBUK3/2021, Wales/PHWC-PRBUMZ/2021, Wales/PHWC-PRBUNJ/2021, Wales/PHWC-PRBUPU/2021, Wales/PHWC-PRBUQT/2021, Wales/PHWC-PRBUSY/2021, Wales/PHWC-PRBUTK/2021, Wales/PHWC-PRBUUG/2021, Wales/PHWC-PRBUWR/2021, Wales/PHWC-PRBUYP/2021, Wales/PHWC-PRBUZ6/2021, Wales/PHWC-PRBW18/2021, Wales/PHWC-PRBW33/2021, Wales/PHWC-PRBW4Z/2021, Wales/PHWC-PRBW5I/2021, Wales/PHWC-PRBW7T/2021, Wales/PHWC-PRBW9P/2021, Wales/PHWC-PRBWA5/2021, Wales/PHWC-PRBWBK/2021, Wales/PHWC-PRBWCW/2021, Wales/PHWC-PRBWDG/2021, Wales/PHWC-PRBWEH/2021, Wales/PHWC-PRBWFN/2021, Wales/PHWC-PRBWGY/2021, Wales/PHWC-PRBWHU/2021, Wales/PHWC-PRBWIB/2021, Wales/PHWC-PRBWJ4/2021, Wales/PHWC-PRBWKA/2021, Wales/PHWC-PRBWMS/2021, Wales/PHWC-PRBWNE/2021, Wales/PHWC-PRBWOM/2021, Wales/PHWC-PRBWP1/2021, Wales/PHWC-PRBWQO/2021, Wales/PHWC-PRBWS9/2021, Wales/PHWC-PRBWTJ/2021, Wales/PHWC-PRBWUF/2021, Wales/PHWC-PRBWWD/2021, Wales/PHWC-PRBWXQ/2021, Wales/PHWC-PRBWYC/2021, Wales/PHWC-PRBX1C/2021, Wales/PHWC-PRBX36/2021, Wales/PHWC-PRBX4H/2021, Wales/PHWC-PRBX7S/2021, Wales/PHWC-PRBX8D/2021, Wales/PHWC-PRBXAY/2021, Wales/PHWC-PRBXBX/2021, Wales/PHWC-PRBXC3/2021, Wales/PHWC-PRBXDM/2021, Wales/PHWC-PRBXEB/2021, Wales/PHWC-PRBXF8/2021, Wales/PHWC-PRBXGF/2021, Wales/PHWC-PRBXIG/2021, Wales/PHWC-PRBXJ9/2021, Wales/PHWC-PRBXK7/2021, Wales/PHWC-PRBXM5/2021, Wales/PHWC-PRBXOO/2021, Wales/PHWC-PRBXPZ/2021, Wales/PHWC-PRBXQI/2021, Wales/PHWC-PRBXRJ/2021, Wales/PHWC-PRBXSR/2021, Wales/PHWC-PRBXTQ/2021, Wales/PHWC-PRBXUK/2021, Wales/PHWC-PRBXWE/2021, Wales/PHWC-PRBXXU/2021, Wales/PHWC-PRBXZN/2021, Wales/PHWC-PRBY15/2021, Wales/PHWC-PRBY3P/2021, Wales/PHWC-PRBY6D/2021, Wales/PHWC-PRBY81/2021, Wales/PHWC-PRBY9B/2021, Wales/PHWC-PRBYD4/2021, Wales/PHWC-PRBYEO/2021, Wales/PHWC-PRBYFS/2021, Wales/PHWC-PRBYGW/2021, Wales/PHWC-PRBYH8/2021, Wales/PHWC-PRBYII/2021, Wales/PHWC-PRBYJQ/2021, Wales/PHWC-PRBYKC/2021, Wales/PHWC-PRBYMK/2021, Wales/PHWC-PRBYNH/2021, Wales/PHWC-PRBYO9/2021, Wales/PHWC-PRBYPG/2021, Wales/PHWC-PRBYQR/2021, Wales/PHWC-PRBYRA/2021, Wales/PHWC-PRBYSU/2021, Wales/PHWC-PRBYT7/2021, Wales/PHWC-PRBYU3/2021, Wales/PHWC-PRBYWZ/2021, Wales/PHWC-PRBZ1R/2021, Wales/PHWC-PRBZ3S/2021, Wales/PHWC-PRBZ51/2021, Wales/PHWC-PRBZ6C/2021, Wales/PHWC-PRBZ9K/2021, Wales/PHWC-PRBZAA/2021, Wales/PHWC-PRBZCT/2021, Wales/PHWC-PRBZDD/2021, Wales/PHWC-PRBZE3/2021, Wales/PHWC-PRBZF9/2021, Wales/PHWC-PRBZG7/2021, Wales/PHWC-PRBZHO/2021, Wales/PHWC-PRBZI6/2021, Wales/PHWC-PRBZJZ/2021, Wales/PHWC-PRBZKI/2021, Wales/PHWC-PRBZMU/2021, Wales/PHWC-PRBZNF/2021, Wales/PHWC-PRBZOE/2021, Wales/PHWC-PRBZPX/2021, Wales/PHWC-PRBZQP/2021, Wales/PHWC-PRBZRB/2021, Wales/PHWC-PRBZSH/2021, Wales/PHWC-PRBZTG/2021, Wales/PHWC-PRBZUN/2021, Wales/PHWC-PRBZWY/2021, Wales/PHWC-PRBZXM/2021, Wales/PHWC-PRBZZ4/2021, Wales/PHWC-PRC11U/2021, Wales/PHWC-PRC13F/2021, Wales/PHWC-PRC14D/2021, Wales/PHWC-PRC15B/2021, Wales/PHWC-PRC165/2021, Wales/PHWC-PRC18K/2021, Wales/PHWC-PRC1A8/2021, Wales/PHWC-PRC1BS/2021, Wales/PHWC-PRC1CY/2021, Wales/PHWC-PRC1D1/2021, Wales/PHWC-PRC1EE/2021, Wales/PHWC-PRC1FQ/2021, Wales/PHWC-PRC1H9/2021, Wales/PHWC-PRC1IP/2021, Wales/PHWC-PRC1JG/2021, Wales/PHWC-PRC1KR/2021, Wales/PHWC-PRC1NW/2021, Wales/PHWC-PRC1OZ/2021, Wales/PHWC-PRC1P6/2021, Wales/PHWC-PRC1QH/2021, Wales/PHWC-PRC1RO/2021, Wales/PHWC-PRC1SM/2021, Wales/PHWC-PRC1UT/2021, Wales/PHWC-PRC1WX/2021, Wales/PHWC-PRC1X4/2021, Wales/PHWC-PRC1YA/2021, Wales/PHWC-PRC1ZJ/2021, Wales/PHWC-PRC31C/2021, Wales/PHWC-PRC336/2021, Wales/PHWC-PRC34H/2021, Wales/PHWC-PRC36W/2021, Wales/PHWC-PRC37S/2021, Wales/PHWC-PRC3AY/2021, Wales/PHWC-PRC3BX/2021, Wales/PHWC-PRC3C3/2021, Wales/PHWC-PRC3DM/2021, Wales/PHWC-PRC3EB/2021, Wales/PHWC-PRC3F8/2021, Wales/PHWC-PRC3GF/2021, Wales/PHWC-PRC3HA/2021, Wales/PHWC-PRC3IG/2021, Wales/PHWC-PRC3J9/2021, Wales/PHWC-PRC3K7/2021, Wales/PHWC-PRC3M5/2021, Wales/PHWC-PRC3OO/2021, Wales/PHWC-PRC3QI/2021, Wales/PHWC-PRC3RJ/2021, Wales/PHWC-PRC3SR/2021, Wales/PHWC-PRC3TQ/2021, Wales/PHWC-PRC3UK/2021, Wales/PHWC-PRC3WE/2021, Wales/PHWC-PRC3XU/2021, Wales/PHWC-PRC3YT/2021, Wales/PHWC-PRC3ZN/2021, Wales/PHWC-PRC41M/2021, Wales/PHWC-PRC437/2021, Wales/PHWC-PRC445/2021, Wales/PHWC-PRC46U/2021, Wales/PHWC-PRC47I/2021, Wales/PHWC-PRC48N/2021, Wales/PHWC-PRC4A9/2021, Wales/PHWC-PRC4BQ/2021, Wales/PHWC-PRC4CA/2021, Wales/PHWC-PRC4DK/2021, Wales/PHWC-PRC4EY/2021, Wales/PHWC-PRC4GR/2021, Wales/PHWC-PRC4HZ/2021, Wales/PHWC-PRC4IF/2021, Wales/PHWC-PRC4J6/2021, Wales/PHWC-PRC4KH/2021, Wales/PHWC-PRC4M4/2021, Wales/PHWC-PRC4NC/2021, Wales/PHWC-PRC4OX/2021, Wales/PHWC-PRC4PS/2021, Wales/PHWC-PRC4QW/2021, Wales/PHWC-PRC4RE/2021, Wales/PHWC-PRC4SD/2021, Wales/PHWC-PRC4TP/2021, Wales/PHWC-PRC4W8/2021, Wales/PHWC-PRC4X1/2021, Wales/PHWC-PRC4YO/2021, Wales/PHWC-PRC4ZB/2021, Wales/PHWC-PRC51K/2021, Wales/PHWC-PRC544/2021, Wales/PHWC-PRC55A/2021, Wales/PHWC-PRC561/2021, Wales/PHWC-PRC57W/2021, Wales/PHWC-PRC59O/2021, Wales/PHWC-PRC5A6/2021, Wales/PHWC-PRC5CZ/2021, Wales/PHWC-PRC5DJ/2021, Wales/PHWC-PRC5E9/2021, Wales/PHWC-PRC5FF/2021, Wales/PHWC-PRC5GD/2021, Wales/PHWC-PRC5HS/2021, Wales/PHWC-PRC5J7/2021, Wales/PHWC-PRC5K5/2021, Wales/PHWC-PRC5M3/2021, Wales/PHWC-PRC5OQ/2021, Wales/PHWC-PRC5PI/2021, Wales/PHWC-PRC5QU/2021, Wales/PHWC-PRC5R8/2021, Wales/PHWC-PRC5TC/2021, Wales/PHWC-PRC5UE/2021, Wales/PHWC-PRC5WG/2021, Wales/PHWC-PRC5XT/2021, Wales/PHWC-PRC633/2021, Wales/PHWC-PRC64Z/2021, Wales/PHWC-PRC65I/2021, Wales/PHWC-PRC66X/2021, Wales/PHWC-PRC67T/2021, Wales/PHWC-PRC69P/2021, Wales/PHWC-PRC6A5/2021, Wales/PHWC-PRC6BK/2021, Wales/PHWC-PRC6CW/2021, Wales/PHWC-PRC6DG/2021, Wales/PHWC-PRC6EH/2021, Wales/PHWC-PRC6FN/2021, Wales/PHWC-PRC6HU/2021, Wales/PHWC-PRC6IB/2021, Wales/PHWC-PRC6J4/2021, Wales/PHWC-PRC6KA/2021, Wales/PHWC-PRC6MS/2021, Wales/PHWC-PRC6NE/2021, Wales/PHWC-PRC6OM/2021, Wales/PHWC-PRC6P1/2021, Wales/PHWC-PRC6QO/2021, Wales/PHWC-PRC6RR/2021, Wales/PHWC-PRC6S9/2021, Wales/PHWC-PRC6TJ/2021, Wales/PHWC-PRC6UF/2021, Wales/PHWC-PRC6WD/2021, Wales/PHWC-PRC6XQ/2021, Wales/PHWC-PRC6YC/2021, Wales/PHWC-PRC734/2021, Wales/PHWC-PRC74A/2021, Wales/PHWC-PRC76O/2021, Wales/PHWC-PRC789/2021, Wales/PHWC-PRC79Q/2021, Wales/PHWC-PRC7AH/2021, Wales/PHWC-PRC7BM/2021, Wales/PHWC-PRC7CI/2021, Wales/PHWC-PRC7D8/2021, Wales/PHWC-PRC7E7/2021, Wales/PHWC-PRC7GB/2021, Wales/PHWC-PRC7HW/2021, Wales/PHWC-PRC7IN/2021, Wales/PHWC-PRC7J5/2021, Wales/PHWC-PRC7K3/2021, Wales/PHWC-PRC7MZ/2021, Wales/PHWC-PRC7NJ/2021, Wales/PHWC-PRC7OC/2021, Wales/PHWC-PRC7PU/2021, Wales/PHWC-PRC7QT/2021, Wales/PHWC-PRC7SY/2021, Wales/PHWC-PRC7TK/2021, Wales/PHWC-PRC7UG/2021, Wales/PHWC-PRC7WR/2021, Wales/PHWC-PRC7YP/2021, Wales/PHWC-PRC816/2021, Wales/PHWC-PRC84Q/2021, Wales/PHWC-PRC87E/2021, Wales/PHWC-PRC88I/2021, Wales/PHWC-PRC89R/2021, Wales/PHWC-PRC8A1/2021, Wales/PHWC-PRC8CM/2021, Wales/PHWC-PRC8D7/2021, Wales/PHWC-PRC8F3/2021, Wales/PHWC-PRC8GZ/2021, Wales/PHWC-PRC8HK/2021, Wales/PHWC-PRC8IA/2021, Wales/PHWC-PRC8JT/2021, Wales/PHWC-PRC8KX/2021, Wales/PHWC-PRC8MP/2021, Wales/PHWC-PRC8N9/2021, Wales/PHWC-PRC8ON/2021, Wales/PHWC-PRC8PJ/2021, Wales/PHWC-PRC8Q8/2021, Wales/PHWC-PRC8R5/2021, Wales/PHWC-PRC8UH/2021, Wales/PHWC-PRC8W4/2021, Wales/PHWC-PRC8ZW/2021, Wales/PHWC-PRC91G/2021, Wales/PHWC-PRC95W/2021, Wales/PHWC-PRC96Q/2021, Wales/PHWC-PRC97O/2021, Wales/PHWC-PRC987/2021, Wales/PHWC-PRC99C/2021, Wales/PHWC-PRC9A4/2021, Wales/PHWC-PRC9BJ/2021, Wales/PHWC-PRC9CU/2021, Wales/PHWC-PRC9DF/2021, Wales/PHWC-PRC9E5/2021, Wales/PHWC-PRC9FB/2021, Wales/PHWC-PRC9G9/2021, Wales/PHWC-PRC9H1/2021, Wales/PHWC-PRC9IY/2021, Wales/PHWC-PRC9J3/2021, Wales/PHWC-PRC9KZ/2021, Wales/PHWC-PRC9MI/2021, Wales/PHWC-PRC9N8/2021, Wales/PHWC-PRC9OK/2021, Wales/PHWC-PRC9PT/2021, Wales/PHWC-PRC9QX/2021, Wales/PHWC-PRC9RD/2021, Wales/PHWC-PRC9S6/2021, Wales/PHWC-PRC9TE/2021, Wales/PHWC-PRC9UR/2021, Wales/PHWC-PRC9WN/2021, Wales/PHWC-PRC9XP/2021, Wales/PHWC-PRC9YM/2021, Wales/PHWC-PRC9ZH/2021, Wales/PHWC-PRCA1P/2021, Wales/PHWC-PRCA47/2021, Wales/PHWC-PRCA6I/2021, Wales/PHWC-PRCA8R/2021, Wales/PHWC-PRCA9U/2021, Wales/PHWC-PRCAAB/2021, Wales/PHWC-PRCABO/2021, Wales/PHWC-PRCAC4/2021, Wales/PHWC-PRCADC/2021, Wales/PHWC-PRCAEN/2021, Wales/PHWC-PRCAGG/2021, Wales/PHWC-PRCAH3/2021, Wales/PHWC-PRCAI8/2021, Wales/PHWC-PRCAJY/2021, Wales/PHWC-PRCAK6/2021, Wales/PHWC-PRCAMH/2021, Wales/PHWC-PRCANQ/2021, Wales/PHWC-PRCAOT/2021, Wales/PHWC-PRCAPA/2021, Wales/PHWC-PRCAQS/2021, Wales/PHWC-PRCARK/2021, Wales/PHWC-PRCASF/2021, Wales/PHWC-PRCATX/2021, Wales/PHWC-PRCAUM/2021, Wales/PHWC-PRCAWJ/2021, Wales/PHWC-PRCAXW/2021, Wales/PHWC-PRCAY1/2021, Wales/PHWC-PRCAZD/2021, Wales/PHWC-PRCB1R/2021, Wales/PHWC-PRCB3S/2021, Wales/PHWC-PRCB4W/2021, Wales/PHWC-PRCB51/2021, Wales/PHWC-PRCB6C/2021, Wales/PHWC-PRCB7Q/2021, Wales/PHWC-PRCB9K/2021, Wales/PHWC-PRCBAA/2021, Wales/PHWC-PRCBCT/2021, Wales/PHWC-PRCBDD/2021, Wales/PHWC-PRCBE3/2021, Wales/PHWC-PRCBF9/2021, Wales/PHWC-PRCBG7/2021, Wales/PHWC-PRCBHO/2021, Wales/PHWC-PRCBI6/2021, Wales/PHWC-PRCBJZ/2021, Wales/PHWC-PRCBKI/2021, Wales/PHWC-PRCBMU/2021, Wales/PHWC-PRCBNF/2021, Wales/PHWC-PRCBOE/2021, Wales/PHWC-PRCBQP/2021, Wales/PHWC-PRCBRB/2021, Wales/PHWC-PRCBSH/2021, Wales/PHWC-PRCBTG/2021, Wales/PHWC-PRCBUN/2021, Wales/PHWC-PRCBWY/2021, Wales/PHWC-PRCBXM/2021, Wales/PHWC-PRCBYJ/2021, Wales/PHWC-PRCBZ4/2021, Wales/PHWC-PRCC13/2021, Wales/PHWC-PRCC3M/2021, Wales/PHWC-PRCC4J/2021, Wales/PHWC-PRCC6B/2021, Wales/PHWC-PRCC7D/2021, Wales/PHWC-PRCC8O/2021, Wales/PHWC-PRCC99/2021, Wales/PHWC-PRCCAP/2021, Wales/PHWC-PRCCBH/2021, Wales/PHWC-PRCCDA/2021, Wales/PHWC-PRCCFW/2021, Wales/PHWC-PRCCHF/2021, Wales/PHWC-PRCCIU/2021, Wales/PHWC-PRCCJC/2021, Wales/PHWC-PRCCKK/2021, Wales/PHWC-PRCCME/2021, Wales/PHWC-PRCCN4/2021, Wales/PHWC-PRCCO7/2021, Wales/PHWC-PRCCPR/2021, Wales/PHWC-PRCCQN/2021, Wales/PHWC-PRCCRS/2021, Wales/PHWC-PRCCST/2021, Wales/PHWC-PRCCT5/2021, Wales/PHWC-PRCCUZ/2021, Wales/PHWC-PRCCY6/2021, Wales/PHWC-PRCCZX/2021, Wales/PHWC-PRCD1N/2021, Wales/PHWC-PRCD41/2021, Wales/PHWC-PRCD5O/2021, Wales/PHWC-PRCD6K/2021, Wales/PHWC-PRCD7C/2021, Wales/PHWC-PRCDAS/2021, Wales/PHWC-PRCDBF/2021, Wales/PHWC-PRCDCX/2021, Wales/PHWC-PRCDDB/2021, Wales/PHWC-PRCDEZ/2021, Wales/PHWC-PRCDG5/2021, Wales/PHWC-PRCDHQ/2021, Wales/PHWC-PRCDIH/2021, Wales/PHWC-PRCDJI/2021, Wales/PHWC-PRCDMT/2021, Wales/PHWC-PRCDND/2021, Wales/PHWC-PRCDPP/2021, Wales/PHWC-PRCDQM/2021, Wales/PHWC-PRCDR9/2021, Wales/PHWC-PRCDS4/2021, Wales/PHWC-PRCDUY/2021, Wales/PHWC-PRCDW6/2021, Wales/PHWC-PRCDXJ/2021, Wales/PHWC-PRCDY8/2021, Wales/PHWC-PRCDZA/2021, Wales/PHWC-PRCF1Y/2021, Wales/PHWC-PRCF31/2021, Wales/PHWC-PRCF5Q/2021, Wales/PHWC-PRCF6E/2021, Wales/PHWC-PRCF8Z/2021, Wales/PHWC-PRCF9G/2021, Wales/PHWC-PRCFBD/2021, Wales/PHWC-PRCFCP/2021, Wales/PHWC-PRCFD9/2021, Wales/PHWC-PRCFF5/2021, Wales/PHWC-PRCFG3/2021, Wales/PHWC-PRCFHC/2021, Wales/PHWC-PRCFKT/2021, Wales/PHWC-PRCFNB/2021, Wales/PHWC-PRCFOR/2021, Wales/PHWC-PRCFPM/2021, Wales/PHWC-PRCFSA/2021, Wales/PHWC-PRCFTN/2021, Wales/PHWC-PRCFU6/2021, Wales/PHWC-PRCFWH/2021, Wales/PHWC-PRCFX8/2021, Wales/PHWC-PRCH1J/2021, Wales/PHWC-PRCH43/2021, Wales/PHWC-PRCH5Z/2021, Wales/PHWC-PRCH6T/2021, Wales/PHWC-PRCH7U/2021, Wales/PHWC-PRCH8Y/2021, Wales/PHWC-PRCH9X/2021, Wales/PHWC-PRCHA7/2021, Wales/PHWC-PRCHBC/2021, Wales/PHWC-PRCHCS/2021, Wales/PHWC-PRCHDE/2021, Wales/PHWC-PRCHE6/2021, Wales/PHWC-PRCHGN/2021, Wales/PHWC-PRCHHI/2021, Wales/PHWC-PRCHID/2021, Wales/PHWC-PRCHJH/2021, Wales/PHWC-PRCHK4/2021, Wales/PHWC-PRCHMA/2021, Wales/PHWC-PRCHNK/2021, Wales/PHWC-PRCHOP/2021, Wales/PHWC-PRCHPW/2021, Wales/PHWC-PRCHQ1/2021, Wales/PHWC-PRCHRG/2021, Wales/PHWC-PRCHSB/2021, Wales/PHWC-PRCHTM/2021, Wales/PHWC-PRCHU8/2021, Wales/PHWC-PRCHWF/2021, Wales/PHWC-PRCHXO/2021, Wales/PHWC-PRCHYQ/2021, Wales/PHWC-PRCHZ9/2021, Wales/PHWC-PRCI3N/2021, Wales/PHWC-PRCI4Y/2021, Wales/PHWC-PRCI56/2021, Wales/PHWC-PRCI6A/2021, Wales/PHWC-PRCI74/2021, Wales/PHWC-PRCI88/2021, Wales/PHWC-PRCI9S/2021, Wales/PHWC-PRCIAR/2021, Wales/PHWC-PRCIBU/2021, Wales/PHWC-PRCIC7/2021, Wales/PHWC-PRCIDX/2021, Wales/PHWC-PRCIFM/2021, Wales/PHWC-PRCIGJ/2021, Wales/PHWC-PRCIHH/2021, Wales/PHWC-PRCIIK/2021, Wales/PHWC-PRCIJD/2021, Wales/PHWC-PRCIKB/2021, Wales/PHWC-PRCIM9/2021, Wales/PHWC-PRCINT/2021, Wales/PHWC-PRCIOW/2021, Wales/PHWC-PRCIP5/2021, Wales/PHWC-PRCIQ3/2021, Wales/PHWC-PRCIRP/2021, Wales/PHWC-PRCISE/2021, Wales/PHWC-PRCIUQ/2021, Wales/PHWC-PRCIWC/2021, Wales/PHWC-PRCIXZ/2021, Wales/PHWC-PRCIYI/2021, Wales/PHWC-PRCIZG/2021, Wales/PHWC-PRCJ3Q/2021, Wales/PHWC-PRCJ5K/2021, Wales/PHWC-PRCJ6R/2021, Wales/PHWC-PRCJ7G/2021, Wales/PHWC-PRCJ8U/2021, Wales/PHWC-PRCJ9N/2021, Wales/PHWC-PRCJAO/2021, Wales/PHWC-PRCJB9/2021, Wales/PHWC-PRCJD5/2021, Wales/PHWC-PRCJET/2021, Wales/PHWC-PRCJFZ/2021, Wales/PHWC-PRCJGI/2021, Wales/PHWC-PRCJHE/2021, Wales/PHWC-PRCJIS/2021, Wales/PHWC-PRCJJX/2021, Wales/PHWC-PRCJMM/2021, Wales/PHWC-PRCJN7/2021, Wales/PHWC-PRCJOY/2021, Wales/PHWC-PRCJP8/2021, Wales/PHWC-PRCJQF/2021, Wales/PHWC-PRCJR3/2021, Wales/PHWC-PRCJSW/2021, Wales/PHWC-PRCJWA/2021, Wales/PHWC-PRCJXD/2021, Wales/PHWC-PRCJYB/2021, Wales/PHWC-PRCJZ1/2021, Wales/PHWC-PRCK15/2021, Wales/PHWC-PRCK3P/2021, Wales/PHWC-PRCK4M/2021, Wales/PHWC-PRCK5J/2021, Wales/PHWC-PRCK6D/2021, Wales/PHWC-PRCK81/2021, Wales/PHWC-PRCK9B/2021, Wales/PHWC-PRCKAX/2021, Wales/PHWC-PRCKB6/2021, Wales/PHWC-PRCKD4/2021, Wales/PHWC-PRCKEO/2021, Wales/PHWC-PRCKGW/2021, Wales/PHWC-PRCKH8/2021, Wales/PHWC-PRCKII/2021, Wales/PHWC-PRCKJQ/2021, Wales/PHWC-PRCKKC/2021, Wales/PHWC-PRCKMK/2021, Wales/PHWC-PRCKO9/2021, Wales/PHWC-PRCKPG/2021, Wales/PHWC-PRCKQR/2021, Wales/PHWC-PRCKRA/2021, Wales/PHWC-PRCKSU/2021, Wales/PHWC-PRCKT7/2021, Wales/PHWC-PRCKU3/2021, Wales/PHWC-PRCKWZ/2021, Wales/PHWC-PRCKXN/2021, Wales/PHWC-PRCKYY/2021, Wales/PHWC-PRCKZT/2021, Wales/PHWC-PRCM14/2021, Wales/PHWC-PRCM3C/2021, Wales/PHWC-PRCM4K/2021, Wales/PHWC-PRCM5E/2021, Wales/PHWC-PRCM6N/2021, Wales/PHWC-PRCM7R/2021, Wales/PHWC-PRCM8T/2021, Wales/PHWC-PRCM9Y/2021, Wales/PHWC-PRCMAQ/2021, Wales/PHWC-PRCMB7/2021, Wales/PHWC-PRCMC8/2021, Wales/PHWC-PRCMD3/2021, Wales/PHWC-PRCMEX/2021, Wales/PHWC-PRCMFI/2021, Wales/PHWC-PRCMGU/2021, Wales/PHWC-PRCMHG/2021, Wales/PHWC-PRCMIW/2021, Wales/PHWC-PRCMJP/2021, Wales/PHWC-PRCMKM/2021, Wales/PHWC-PRCMMJ/2021, Wales/PHWC-PRCMO6/2021, Wales/PHWC-PRCMPF/2021, Wales/PHWC-PRCMQD/2021, Wales/PHWC-PRCMRZ/2021, Wales/PHWC-PRCMS1/2021, Wales/PHWC-PRCMTH/2021, Wales/PHWC-PRCMUA/2021, Wales/PHWC-PRCMWS/2021, Wales/PHWC-PRCMXB/2021, Wales/PHWC-PRCMY9/2021, Wales/PHWC-PRCMZO/2021, Wales/PHWC-PRCN3I/2021, Wales/PHWC-PRCN5T/2021, Wales/PHWC-PRCN6M/2021, Wales/PHWC-PRCN7P/2021, Wales/PHWC-PRCN84/2021, Wales/PHWC-PRCN9J/2021, Wales/PHWC-PRCNAZ/2021, Wales/PHWC-PRCNBG/2021, Wales/PHWC-PRCNCO/2021, Wales/PHWC-PRCNDN/2021, Wales/PHWC-PRCNEA/2021, Wales/PHWC-PRCNGH/2021, Wales/PHWC-PRCNHX/2021, Wales/PHWC-PRCNI7/2021, Wales/PHWC-PRCNJS/2021, Wales/PHWC-PRCNKW/2021, Wales/PHWC-PRCNNR/2021, Wales/PHWC-PRCNTF/2021, Wales/PHWC-PRCNUB/2021, Wales/PHWC-PRCNW9/2021, Wales/PHWC-PRCNXK/2021, Wales/PHWC-PRCNYE/2021, Wales/PHWC-PRCNZ3/2021, Wales/PHWC-PRCO1I/2021, Wales/PHWC-PRCO5D/2021, Wales/PHWC-PRCO67/2021, Wales/PHWC-PRCO79/2021, Wales/PHWC-PRCO8C/2021, Wales/PHWC-PRCO95/2021, Wales/PHWC-PRCOAJ/2021, Wales/PHWC-PRCOBA/2021, Wales/PHWC-PRCOCN/2021, Wales/PHWC-PRCOEK/2021, Wales/PHWC-PRCOFO/2021, Wales/PHWC-PRCOHB/2021, Wales/PHWC-PRCOIX/2021, Wales/PHWC-PRCOJE/2021, Wales/PHWC-PRCOKG/2021, Wales/PHWC-PRCOMR/2021, Wales/PHWC-PRCONS/2021, Wales/PHWC-PRCOO3/2021, Wales/PHWC-PRCOPY/2021, Wales/PHWC-PRCOQ6/2021, Wales/PHWC-PRCOR1/2021, Wales/PHWC-PRCOSP/2021, Wales/PHWC-PRCOTZ/2021, Wales/PHWC-PRCOWT/2021, Wales/PHWC-PRCOXH/2021, Wales/PHWC-PRCOY4/2021, Wales/PHWC-PRCOZM/2021, Wales/PHWC-PRCP1A/2021, Wales/PHWC-PRCP3K/2021, Wales/PHWC-PRCP4E/2021, Wales/PHWC-PRCP5G/2021, Wales/PHWC-PRCP6Y/2021, Wales/PHWC-PRCP7N/2021, Wales/PHWC-PRCP8X/2021, Wales/PHWC-PRCP96/2021, Wales/PHWC-PRCPAC/2021, Wales/PHWC-PRCPCF/2021, Wales/PHWC-PRCPDZ/2021, Wales/PHWC-PRCPEP/2021, Wales/PHWC-PRCPFU/2021, Wales/PHWC-PRCPGT/2021, Wales/PHWC-PRCPHR/2021, Wales/PHWC-PRCPI1/2021, Wales/PHWC-PRCPJM/2021, Wales/PHWC-PRCPKJ/2021, Wales/PHWC-PRCPM8/2021, Wales/PHWC-PRCPOH/2021, Wales/PHWC-PRCPPD/2021, Wales/PHWC-PRCPQB/2021, Wales/PHWC-PRCPRI/2021, Wales/PHWC-PRCPSO/2021, Wales/PHWC-PRCPT4/2021, Wales/PHWC-PRCPUS/2021, Wales/PHWC-PRCPWW/2021, Wales/PHWC-PRCPX9/2021, Wales/PHWC-PRCPY7/2021, Wales/PHWC-PRCPZQ/2021, Wales/PHWC-PRCQ1Z/2021, Wales/PHWC-PRCQ3J/2021, Wales/PHWC-PRCQ48/2021, Wales/PHWC-PRCQ5F/2021, Wales/PHWC-PRCQ69/2021, Wales/PHWC-PRCQ7B/2021, Wales/PHWC-PRCQ8Q/2021, Wales/PHWC-PRCQ97/2021, Wales/PHWC-PRCQAM/2021, Wales/PHWC-PRCQB4/2021, Wales/PHWC-PRCQCR/2021, Wales/PHWC-PRCQDS/2021, Wales/PHWC-PRCQF1/2021, Wales/PHWC-PRCQHD/2021, Wales/PHWC-PRCQJK/2021, Wales/PHWC-PRCQKE/2021, Wales/PHWC-PRCQMG/2021, Wales/PHWC-PRCQNA/2021, Wales/PHWC-PRCQO5/2021, Wales/PHWC-PRCQQY/2021, Wales/PHWC-PRCQRW/2021, Wales/PHWC-PRCQSX/2021, Wales/PHWC-PRCQT3/2021, Wales/PHWC-PRCQUI/2021, Wales/PHWC-PRCQWU/2021, Wales/PHWC-PRCQX6/2021, Wales/PHWC-PRCQYH/2021, Wales/PHWC-PRCQZP/2021, Wales/PHWC-PRCR1B/2021, Wales/PHWC-PRCR4T/2021, Wales/PHWC-PRCR5X/2021, Wales/PHWC-PRCR6J/2021, Wales/PHWC-PRCR7M/2021, Wales/PHWC-PRCR8A/2021, Wales/PHWC-PRCRAI/2021, Wales/PHWC-PRCRBR/2021, Wales/PHWC-PRCRDY/2021, Wales/PHWC-PRCRES/2021, Wales/PHWC-PRCRG4/2021, Wales/PHWC-PRCRHP/2021, Wales/PHWC-PRCRI5/2021, Wales/PHWC-PRCRJW/2021, Wales/PHWC-PRCRK1/2021, Wales/PHWC-PRCRMO/2021, Wales/PHWC-PRCRNN/2021, Wales/PHWC-PRCROF/2021, Wales/PHWC-PRCRPC/2021, Wales/PHWC-PRCRQK/2021, Wales/PHWC-PRCRR6/2021, Wales/PHWC-PRCRS3/2021, Wales/PHWC-PRCRTD/2021, Wales/PHWC-PRCRU9/2021, Wales/PHWC-PRCRW7/2021, Wales/PHWC-PRCRXE/2021, Wales/PHWC-PRCRYG/2021, Wales/PHWC-PRCRZZ/2021, Wales/PHWC-PRCS1X/2021, Wales/PHWC-PRCS6Z/2021, Wales/PHWC-PRCS73/2021, Wales/PHWC-PRCS9I/2021, Wales/PHWC-PRCSAD/2021, Wales/PHWC-PRCSB1/2021, Wales/PHWC-PRCSCH/2021, Wales/PHWC-PRCSDQ/2021, Wales/PHWC-PRCSER/2021, Wales/PHWC-PRCSH5/2021, Wales/PHWC-PRCSIJ/2021, Wales/PHWC-PRCSJN/2021, Wales/PHWC-PRCSKY/2021, Wales/PHWC-PRCSNO/2021, Wales/PHWC-PRCSP4/2021, Wales/PHWC-PRCSQA/2021, Wales/PHWC-PRCSRC/2021, Wales/PHWC-PRCSTT/2021, Wales/PHWC-PRCSUP/2021, Wales/PHWC-PRCSWM/2021, Wales/PHWC-PRCSXS/2021, Wales/PHWC-PRCSYW/2021, Wales/PHWC-PRCSZF/2021, Wales/PHWC-PRCT1W/2021, Wales/PHWC-PRCT3G/2021, Wales/PHWC-PRCT4R/2021, Wales/PHWC-PRCT5N/2021, Wales/PHWC-PRCT6H/2021, Wales/PHWC-PRCT76/2021, Wales/PHWC-PRCT8M/2021, Wales/PHWC-PRCTAE/2021, Wales/PHWC-PRCTBZ/2021, Wales/PHWC-PRCTCB/2021, Wales/PHWC-PRCTDU/2021, Wales/PHWC-PRCTEJ/2021, Wales/PHWC-PRCTFX/2021, Wales/PHWC-PRCTGP/2021, Wales/PHWC-PRCTHY/2021, Wales/PHWC-PRCTJ8/2021, Wales/PHWC-PRCTKF/2021, Wales/PHWC-PRCTMD/2021, Wales/PHWC-PRCTNI/2021, Wales/PHWC-PRCTOA/2021, Wales/PHWC-PRCTP9/2021, Wales/PHWC-PRCTQ7/2021, Wales/PHWC-PRCTRT/2021, Wales/PHWC-PRCTSC/2021, Wales/PHWC-PRCTTS/2021, Wales/PHWC-PRCTWO/2021, Wales/PHWC-PRCTX5/2021, Wales/PHWC-PRCTY3/2021, Wales/PHWC-PRCTZK/2021, Wales/PHWC-PRCU11/2021, Wales/PHWC-PRCU3R/2021, Wales/PHWC-PRCU64/2021, Wales/PHWC-PRCU7H/2021, Wales/PHWC-PRCU8J/2021, Wales/PHWC-PRCU9A/2021, Wales/PHWC-PRCUBI/2021, Wales/PHWC-PRCUC9/2021, Wales/PHWC-PRCUDT/2021, Wales/PHWC-PRCUFP/2021, Wales/PHWC-PRCUGM/2021, Wales/PHWC-PRCUH6/2021, Wales/PHWC-PRCUIC/2021, Wales/PHWC-PRCUJF/2021, Wales/PHWC-PRCUKD/2021, Wales/PHWC-PRCUMB/2021, Wales/PHWC-PRCUNU/2021, Wales/PHWC-PRCUP7/2021, Wales/PHWC-PRCUQ5/2021, Wales/PHWC-PRCURX/2021, Wales/PHWC-PRCUSK/2021, Wales/PHWC-PRCUTW/2021, Wales/PHWC-PRCUX3/2021, Wales/PHWC-PRCUZE/2021, Wales/PHWC-PRCW1T/2021, Wales/PHWC-PRCW3D/2021, Wales/PHWC-PRCW4B/2021, Wales/PHWC-PRCW59/2021, Wales/PHWC-PRCW63/2021, Wales/PHWC-PRCW75/2021, Wales/PHWC-PRCW8E/2021, Wales/PHWC-PRCW9Z/2021, Wales/PHWC-PRCWAF/2021, Wales/PHWC-PRCWBW/2021, Wales/PHWC-PRCWC6/2021, Wales/PHWC-PRCWEG/2021, Wales/PHWC-PRCWFC/2021, Wales/PHWC-PRCWGK/2021, Wales/PHWC-PRCWH7/2021, Wales/PHWC-PRCWIM/2021, Wales/PHWC-PRCWJR/2021, Wales/PHWC-PRCWKN/2021, Wales/PHWC-PRCWMY/2021, Wales/PHWC-PRCWN1/2021, Wales/PHWC-PRCWOI/2021, Wales/PHWC-PRCWPH/2021, Wales/PHWC-PRCWQ4/2021, Wales/PHWC-PRCWSJ/2021, Wales/PHWC-PRCWTU/2021, Wales/PHWC-PRCWUX/2021, Wales/PHWC-PRCWWP/2021, Wales/PHWC-PRCWXA/2021, Wales/PHWC-PRCWYS/2021, Wales/PHWC-PRCWZ8/2021, Wales/PHWC-PRCX1S/2021, Wales/PHWC-PRCX5R/2021, Wales/PHWC-PRCX66/2021, Wales/PHWC-PRCX7Y/2021, Wales/PHWC-PRCX8P/2021, Wales/PHWC-PRCX9H/2021, Wales/PHWC-PRCXAK/2021, Wales/PHWC-PRCXB3/2021, Wales/PHWC-PRCXCD/2021, Wales/PHWC-PRCXDI/2021, Wales/PHWC-PRCXEM/2021, Wales/PHWC-PRCXFT/2021, Wales/PHWC-PRCXGX/2021, Wales/PHWC-PRCXHN/2021, Wales/PHWC-PRCXIO/2021, Wales/PHWC-PRCXJJ/2021, Wales/PHWC-PRCXK8/2021, Wales/PHWC-PRCXMF/2021, Wales/PHWC-PRCXNZ/2021, Wales/PHWC-PRCXO4/2021, Wales/PHWC-PRCXQ9/2021, Wales/PHWC-PRCXRU/2021, Wales/PHWC-PRCXSQ/2021, Wales/PHWC-PRCXTA/2021, Wales/PHWC-PRCXUW/2021, Wales/PHWC-PRCXW1/2021, Wales/PHWC-PRCXX7/2021, Wales/PHWC-PRCXZC/2021, Wales/PHWC-PRCY1F/2021, Wales/PHWC-PRCY3Z/2021, Wales/PHWC-PRCY4I/2021, Wales/PHWC-PRCY6P/2021, Wales/PHWC-PRCY7X/2021, Wales/PHWC-PRCY8H/2021, Wales/PHWC-PRCY9M/2021, Wales/PHWC-PRCYA3/2021, Wales/PHWC-PRCYBE/2021, Wales/PHWC-PRCYC1/2021, Wales/PHWC-PRCYDR/2021, Wales/PHWC-PRCYE4/2021, Wales/PHWC-PRCYFY/2021, Wales/PHWC-PRCYHT/2021, Wales/PHWC-PRCYI9/2021, Wales/PHWC-PRCYJA/2021, Wales/PHWC-PRCYKS/2021, Wales/PHWC-PRCYMW/2021, Wales/PHWC-PRCYNG/2021, Wales/PHWC-PRCYOJ/2021, Wales/PHWC-PRCYPO/2021, Wales/PHWC-PRCYQQ/2021, Wales/PHWC-PRCYRN/2021, Wales/PHWC-PRCYS7/2021, Wales/PHWC-PRCYT8/2021, Wales/PHWC-PRCYUD/2021, Wales/PHWC-PRCYWB/2021, Wales/PHWC-PRCYYK/2021, Wales/PHWC-PRCZ1Q/2021, Wales/PHWC-PRCZ3Y/2021, Wales/PHWC-PRCZ5H/2021, Wales/PHWC-PRCZ6S/2021, Wales/PHWC-PRCZ8F/2021, Wales/PHWC-PRCZ9W/2021, Wales/PHWC-PRCZAN/2021, Wales/PHWC-PRCZBT/2021, Wales/PHWC-PRCZC5/2021, Wales/PHWC-PRCZDP/2021, Wales/PHWC-PRCZED/2021, Wales/PHWC-PRCZFJ/2021, Wales/PHWC-PRCZG8/2021, Wales/PHWC-PRCZIE/2021, Wales/PHWC-PRCZJB/2021, Wales/PHWC-PRCZK9/2021, Wales/PHWC-PRCZM7/2021, Wales/PHWC-PRCZNX/2021, Wales/PHWC-PRCZO1/2021, Wales/PHWC-PRCZP3/2021, Wales/PHWC-PRCZQZ/2021, Wales/PHWC-PRCZRM/2021, Wales/PHWC-PRCZTO/2021, Wales/PHWC-PRCZUC/2021, Wales/PHWC-PRCZWK/2021, Wales/PHWC-PRCZXI/2021, Wales/PHWC-PRCZZR/2021, Wales/PHWC-PRD11F/2021, Wales/PHWC-PRD14I/2021, Wales/PHWC-PRD15U/2021, Wales/PHWC-PRD16P/2021, Wales/PHWC-PRD18H/2021, Wales/PHWC-PRD19M/2021, Wales/PHWC-PRD1A3/2021, Wales/PHWC-PRD1BE/2021, Wales/PHWC-PRD1C1/2021, Wales/PHWC-PRD1DR/2021, Wales/PHWC-PRD1E4/2021, Wales/PHWC-PRD1FY/2021, Wales/PHWC-PRD1HT/2021, Wales/PHWC-PRD1I9/2021, Wales/PHWC-PRD1JA/2021, Wales/PHWC-PRD1KS/2021, Wales/PHWC-PRD1MW/2021, Wales/PHWC-PRD1NG/2021, Wales/PHWC-PRD1OJ/2021, Wales/PHWC-PRD1PO/2021, Wales/PHWC-PRD1QQ/2021, Wales/PHWC-PRD1RN/2021, Wales/PHWC-PRD1S7/2021, Wales/PHWC-PRD1T8/2021, Wales/PHWC-PRD1UD/2021, Wales/PHWC-PRD1WB/2021, Wales/PHWC-PRD1XC/2021, Wales/PHWC-PRD1YK/2021, Wales/PHWC-PRD1Z5/2021, Wales/PHWC-PRD33O/2021, Wales/PHWC-PRD34Q/2021, Wales/PHWC-PRD37E/2021, Wales/PHWC-PRD3A1/2021, Wales/PHWC-PRD3BB/2021, Wales/PHWC-PRD3CM/2021, Wales/PHWC-PRD3D7/2021, Wales/PHWC-PRD3EU/2021, Wales/PHWC-PRD3F3/2021, Wales/PHWC-PRD3GZ/2021, Wales/PHWC-PRD3HK/2021, Wales/PHWC-PRD3IA/2021, Wales/PHWC-PRD3JT/2021, Wales/PHWC-PRD3KX/2021, Wales/PHWC-PRD3MP/2021, Wales/PHWC-PRD3N9/2021, Wales/PHWC-PRD3ON/2021, Wales/PHWC-PRD3PJ/2021, Wales/PHWC-PRD3R5/2021, Wales/PHWC-PRD3SS/2021, Wales/PHWC-PRD3TY/2021, Wales/PHWC-PRD3UH/2021, Wales/PHWC-PRD3W4/2021, Wales/PHWC-PRD3XF/2021, Wales/PHWC-PRD3YD/2021, Wales/PHWC-PRD3ZW/2021, Wales/PHWC-PRD43X/2021, Wales/PHWC-PRD44P/2021, Wales/PHWC-PRD45M/2021, Wales/PHWC-PRD46F/2021, Wales/PHWC-PRD478/2021, Wales/PHWC-PRD48W/2021, Wales/PHWC-PRD4AT/2021, Wales/PHWC-PRD4BY/2021, Wales/PHWC-PRD4CK/2021, Wales/PHWC-PRD4DH/2021, Wales/PHWC-PRD4E1/2021, Wales/PHWC-PRD4FA/2021, Wales/PHWC-PRD4GS/2021, Wales/PHWC-PRD4HJ/2021, Wales/PHWC-PRD4IZ/2021, Wales/PHWC-PRD4JO/2021, Wales/PHWC-PRD4KQ/2021, Wales/PHWC-PRD4MC/2021, Wales/PHWC-PRD4N6/2021, Wales/PHWC-PRD4PE/2021, Wales/PHWC-PRD4R4/2021, Wales/PHWC-PRD4SI/2021, Wales/PHWC-PRD4T9/2021, Wales/PHWC-PRD4W3/2021, Wales/PHWC-PRD4XR/2021, Wales/PHWC-PRD51H/2021, Wales/PHWC-PRD54C/2021, Wales/PHWC-PRD55K/2021, Wales/PHWC-PRD56R/2021, Wales/PHWC-PRD57G/2021, Wales/PHWC-PRD59N/2021, Wales/PHWC-PRD5AO/2021, Wales/PHWC-PRD5B9/2021, Wales/PHWC-PRD5CJ/2021, Wales/PHWC-PRD5D5/2021, Wales/PHWC-PRD5ET/2021, Wales/PHWC-PRD5FZ/2021, Wales/PHWC-PRD5GI/2021, Wales/PHWC-PRD5HE/2021, Wales/PHWC-PRD5IS/2021, Wales/PHWC-PRD5JX/2021, Wales/PHWC-PRD5KP/2021, Wales/PHWC-PRD5MM/2021, Wales/PHWC-PRD5N7/2021, Wales/PHWC-PRD5OY/2021, Wales/PHWC-PRD5QF/2021, Wales/PHWC-PRD5R3/2021, Wales/PHWC-PRD5T6/2021, Wales/PHWC-PRD5WA/2021, Wales/PHWC-PRD5XD/2021, Wales/PHWC-PRD5Z1/2021, Wales/PHWC-PRD613/2021, Wales/PHWC-PRD63M/2021, Wales/PHWC-PRD64J/2021, Wales/PHWC-PRD66B/2021, Wales/PHWC-PRD67D/2021, Wales/PHWC-PRD699/2021, Wales/PHWC-PRD6AP/2021, Wales/PHWC-PRD6BH/2021, Wales/PHWC-PRD6DA/2021, Wales/PHWC-PRD6EQ/2021, Wales/PHWC-PRD6FW/2021, Wales/PHWC-PRD6HF/2021, Wales/PHWC-PRD6IU/2021, Wales/PHWC-PRD6JC/2021, Wales/PHWC-PRD6KK/2021, Wales/PHWC-PRD6ME/2021, Wales/PHWC-PRD6N4/2021, Wales/PHWC-PRD6O7/2021, Wales/PHWC-PRD6PR/2021, Wales/PHWC-PRD6QN/2021, Wales/PHWC-PRD6RS/2021, Wales/PHWC-PRD6ST/2021, Wales/PHWC-PRD6T5/2021, Wales/PHWC-PRD6Y6/2021, Wales/PHWC-PRD6ZX/2021, Wales/PHWC-PRD73C/2021, Wales/PHWC-PRD74K/2021, Wales/PHWC-PRD75E/2021, Wales/PHWC-PRD76N/2021, Wales/PHWC-PRD77R/2021, Wales/PHWC-PRD78T/2021, Wales/PHWC-PRD79Y/2021, Wales/PHWC-PRD7AQ/2021, Wales/PHWC-PRD7B7/2021, Wales/PHWC-PRD7C8/2021, Wales/PHWC-PRD7D3/2021, Wales/PHWC-PRD7EX/2021, Wales/PHWC-PRD7GU/2021, Wales/PHWC-PRD7HG/2021, Wales/PHWC-PRD7IW/2021, Wales/PHWC-PRD7JP/2021, Wales/PHWC-PRD7KM/2021, Wales/PHWC-PRD7MJ/2021, Wales/PHWC-PRD7N5/2021, Wales/PHWC-PRD7O6/2021, Wales/PHWC-PRD7PF/2021, Wales/PHWC-PRD7QD/2021, Wales/PHWC-PRD7RZ/2021, Wales/PHWC-PRD7S1/2021, Wales/PHWC-PRD7UA/2021, Wales/PHWC-PRD7WS/2021, Wales/PHWC-PRD7XB/2021, Wales/PHWC-PRD7Y9/2021, Wales/PHWC-PRD81O/2021, Wales/PHWC-PRD84Y/2021, Wales/PHWC-PRD874/2021, Wales/PHWC-PRD888/2021, Wales/PHWC-PRD89S/2021, Wales/PHWC-PRD8AR/2021, Wales/PHWC-PRD8C7/2021, Wales/PHWC-PRD8DX/2021, Wales/PHWC-PRD8FM/2021, Wales/PHWC-PRD8GJ/2021, Wales/PHWC-PRD8HH/2021, Wales/PHWC-PRD8IK/2021, Wales/PHWC-PRD8JD/2021, Wales/PHWC-PRD8KB/2021, Wales/PHWC-PRD8M9/2021, Wales/PHWC-PRD8NT/2021, Wales/PHWC-PRD8OW/2021, Wales/PHWC-PRD8P5/2021, Wales/PHWC-PRD8Q3/2021, Wales/PHWC-PRD8RP/2021, Wales/PHWC-PRD8T1/2021, Wales/PHWC-PRD8UQ/2021, Wales/PHWC-PRD8WC/2021, Wales/PHWC-PRD8XZ/2021, Wales/PHWC-PRD8YI/2021, Wales/PHWC-PRD8ZG/2021, Wales/PHWC-PRD91A/2021, Wales/PHWC-PRD95G/2021, Wales/PHWC-PRD96Y/2021, Wales/PHWC-PRD97N/2021, Wales/PHWC-PRD98X/2021, Wales/PHWC-PRD996/2021, Wales/PHWC-PRD9AC/2021, Wales/PHWC-PRD9B5/2021, Wales/PHWC-PRD9CF/2021, Wales/PHWC-PRD9DZ/2021, Wales/PHWC-PRD9EP/2021, Wales/PHWC-PRD9FU/2021, Wales/PHWC-PRD9GT/2021, Wales/PHWC-PRD9I1/2021, Wales/PHWC-PRD9JM/2021, Wales/PHWC-PRD9KJ/2021, Wales/PHWC-PRD9M8/2021, Wales/PHWC-PRD9N3/2021, Wales/PHWC-PRD9OH/2021, Wales/PHWC-PRD9PD/2021, Wales/PHWC-PRD9QB/2021, Wales/PHWC-PRD9RI/2021, Wales/PHWC-PRD9SO/2021, Wales/PHWC-PRD9T4/2021, Wales/PHWC-PRD9US/2021, Wales/PHWC-PRD9WW/2021, Wales/PHWC-PRD9X9/2021, Wales/PHWC-PRD9Y7/2021, Wales/PHWC-PRD9ZQ/2021, Wales/PHWC-PRDA19/2021, Wales/PHWC-PRDA3T/2021, Wales/PHWC-PRDA4X/2021, Wales/PHWC-PRDA5P/2021, Wales/PHWC-PRDA7J/2021, Wales/PHWC-PRDA9F/2021, Wales/PHWC-PRDAAU/2021, Wales/PHWC-PRDABN/2021, Wales/PHWC-PRDAD6/2021, Wales/PHWC-PRDAF4/2021, Wales/PHWC-PRDAGA/2021, Wales/PHWC-PRDAHM/2021, Wales/PHWC-PRDAJ1/2021, Wales/PHWC-PRDAKO/2021, Wales/PHWC-PRDAMQ/2021, Wales/PHWC-PRDANY/2021, Wales/PHWC-PRDAPK/2021, Wales/PHWC-PRDAQE/2021, Wales/PHWC-PRDARH/2021, Wales/PHWC-PRDASZ/2021, Wales/PHWC-PRDATB/2021, Wales/PHWC-PRDAU7/2021, Wales/PHWC-PRDAW5/2021, Wales/PHWC-PRDAXG/2021, Wales/PHWC-PRDAYR/2021, Wales/PHWC-PRDAZI/2021, Wales/PHWC-PRDB1S/2021, Wales/PHWC-PRDB3E/2021, Wales/PHWC-PRDB4G/2021, Wales/PHWC-PRDB5R/2021, Wales/PHWC-PRDB66/2021, Wales/PHWC-PRDB7Y/2021, Wales/PHWC-PRDB9H/2021, Wales/PHWC-PRDBAK/2021, Wales/PHWC-PRDBB3/2021, Wales/PHWC-PRDBCD/2021, Wales/PHWC-PRDBDI/2021, Wales/PHWC-PRDBEM/2021, Wales/PHWC-PRDBFT/2021, Wales/PHWC-PRDBGX/2021, Wales/PHWC-PRDBHN/2021, Wales/PHWC-PRDBIO/2021, Wales/PHWC-PRDBJJ/2021, Wales/PHWC-PRDBK8/2021, Wales/PHWC-PRDBMF/2021, Wales/PHWC-PRDBNZ/2021, Wales/PHWC-PRDBO4/2021, Wales/PHWC-PRDBQ9/2021, Wales/PHWC-PRDBRU/2021, Wales/PHWC-PRDBSQ/2021, Wales/PHWC-PRDBTA/2021, Wales/PHWC-PRDBUW/2021, Wales/PHWC-PRDBW1/2021, Wales/PHWC-PRDBX7/2021, Wales/PHWC-PRDBZC/2021, Wales/PHWC-PRDC1M/2021, Wales/PHWC-PRDC37/2021, Wales/PHWC-PRDC45/2021, Wales/PHWC-PRDC6U/2021, Wales/PHWC-PRDC7I/2021, Wales/PHWC-PRDC8N/2021, Wales/PHWC-PRDC9T/2021, Wales/PHWC-PRDCA9/2021, Wales/PHWC-PRDCBQ/2021, Wales/PHWC-PRDCCA/2021, Wales/PHWC-PRDCDK/2021, Wales/PHWC-PRDCFG/2021, Wales/PHWC-PRDCHZ/2021, Wales/PHWC-PRDCIF/2021, Wales/PHWC-PRDCJ6/2021, Wales/PHWC-PRDCKH/2021, Wales/PHWC-PRDCM4/2021, Wales/PHWC-PRDCNC/2021, Wales/PHWC-PRDCOX/2021, Wales/PHWC-PRDCPS/2021, Wales/PHWC-PRDCQW/2021, Wales/PHWC-PRDCRE/2021, Wales/PHWC-PRDCSD/2021, Wales/PHWC-PRDCTP/2021, Wales/PHWC-PRDCUJ/2021, Wales/PHWC-PRDCW8/2021, Wales/PHWC-PRDCX1/2021, Wales/PHWC-PRDCYO/2021, Wales/PHWC-PRDCZB/2021, Wales/PHWC-PRDD3G/2021, Wales/PHWC-PRDD4R/2021, Wales/PHWC-PRDD5N/2021, Wales/PHWC-PRDD6H/2021, Wales/PHWC-PRDD76/2021, Wales/PHWC-PRDD8M/2021, Wales/PHWC-PRDDAE/2021, Wales/PHWC-PRDDBZ/2021, Wales/PHWC-PRDDCB/2021, Wales/PHWC-PRDDEJ/2021, Wales/PHWC-PRDDFX/2021, Wales/PHWC-PRDDHY/2021, Wales/PHWC-PRDDIQ/2021, Wales/PHWC-PRDDJ8/2021, Wales/PHWC-PRDDKF/2021, Wales/PHWC-PRDDMD/2021, Wales/PHWC-PRDDNI/2021, Wales/PHWC-PRDDP9/2021, Wales/PHWC-PRDDQ7/2021, Wales/PHWC-PRDDRT/2021, Wales/PHWC-PRDDSC/2021, Wales/PHWC-PRDDTS/2021, Wales/PHWC-PRDDU1/2021, Wales/PHWC-PRDDWO/2021, Wales/PHWC-PRDDX5/2021, Wales/PHWC-PRDDY3/2021, Wales/PHWC-PRDDZK/2021, Wales/PHWC-PRDE1X/2021, Wales/PHWC-PRDE3B/2021, Wales/PHWC-PRDE57/2021, Wales/PHWC-PRDE6Z/2021, Wales/PHWC-PRDE73/2021, Wales/PHWC-PRDE9I/2021, Wales/PHWC-PRDEAD/2021, Wales/PHWC-PRDEB1/2021, Wales/PHWC-PRDEDQ/2021, Wales/PHWC-PRDEER/2021, Wales/PHWC-PRDEGE/2021, Wales/PHWC-PRDEH5/2021, Wales/PHWC-PRDEIJ/2021, Wales/PHWC-PRDEJN/2021, Wales/PHWC-PRDEKY/2021, Wales/PHWC-PRDEM6/2021, Wales/PHWC-PRDENO/2021, Wales/PHWC-PRDEP4/2021, Wales/PHWC-PRDEQA/2021, Wales/PHWC-PRDERC/2021, Wales/PHWC-PRDETT/2021, Wales/PHWC-PRDEUP/2021, Wales/PHWC-PRDEWM/2021, Wales/PHWC-PRDEXS/2021, Wales/PHWC-PRDEYW/2021, Wales/PHWC-PRDEZF/2021, Wales/PHWC-PRDF11/2021, Wales/PHWC-PRDF3R/2021, Wales/PHWC-PRDF4N/2021, Wales/PHWC-PRDF64/2021, Wales/PHWC-PRDF8J/2021, Wales/PHWC-PRDF9A/2021, Wales/PHWC-PRDFBI/2021, Wales/PHWC-PRDFC9/2021, Wales/PHWC-PRDFDT/2021, Wales/PHWC-PRDFGM/2021, Wales/PHWC-PRDFH6/2021, Wales/PHWC-PRDFIC/2021, Wales/PHWC-PRDFJF/2021, Wales/PHWC-PRDFKD/2021, Wales/PHWC-PRDFMB/2021, Wales/PHWC-PRDFNU/2021, Wales/PHWC-PRDFOS/2021, Wales/PHWC-PRDFP7/2021, Wales/PHWC-PRDFQ5/2021, Wales/PHWC-PRDFSK/2021, Wales/PHWC-PRDFTW/2021, Wales/PHWC-PRDFWQ/2021, Wales/PHWC-PRDFX3/2021, Wales/PHWC-PRDG1T/2021, Wales/PHWC-PRDG3D/2021, Wales/PHWC-PRDG4B/2021, Wales/PHWC-PRDG59/2021, Wales/PHWC-PRDG75/2021, Wales/PHWC-PRDG8E/2021, Wales/PHWC-PRDG9Z/2021, Wales/PHWC-PRDGAF/2021, Wales/PHWC-PRDGBW/2021, Wales/PHWC-PRDGEG/2021, Wales/PHWC-PRDGFC/2021, Wales/PHWC-PRDGGK/2021, Wales/PHWC-PRDGH7/2021, Wales/PHWC-PRDGIM/2021, Wales/PHWC-PRDGJR/2021, Wales/PHWC-PRDGKN/2021, Wales/PHWC-PRDGMY/2021, Wales/PHWC-PRDGN1/2021, Wales/PHWC-PRDGOI/2021, Wales/PHWC-PRDGPH/2021, Wales/PHWC-PRDGRQ/2021, Wales/PHWC-PRDGSJ/2021, Wales/PHWC-PRDGTU/2021, Wales/PHWC-PRDGUX/2021, Wales/PHWC-PRDGWP/2021, Wales/PHWC-PRDGXA/2021, Wales/PHWC-PRDGYS/2021, Wales/PHWC-PRDGZ8/2021, Wales/PHWC-PRDH15/2021, Wales/PHWC-PRDH3P/2021, Wales/PHWC-PRDH4M/2021, Wales/PHWC-PRDH5J/2021, Wales/PHWC-PRDH81/2021, Wales/PHWC-PRDH9B/2021, Wales/PHWC-PRDHAX/2021, Wales/PHWC-PRDHB6/2021, Wales/PHWC-PRDHD4/2021, Wales/PHWC-PRDHEO/2021, Wales/PHWC-PRDHFS/2021, Wales/PHWC-PRDHGW/2021, Wales/PHWC-PRDHH8/2021, Wales/PHWC-PRDHII/2021, Wales/PHWC-PRDHJQ/2021, Wales/PHWC-PRDHKC/2021, Wales/PHWC-PRDHMK/2021, Wales/PHWC-PRDHNH/2021, Wales/PHWC-PRDHO9/2021, Wales/PHWC-PRDHPG/2021, Wales/PHWC-PRDHQR/2021, Wales/PHWC-PRDHRA/2021, Wales/PHWC-PRDHSU/2021, Wales/PHWC-PRDHT7/2021, Wales/PHWC-PRDHU3/2021, Wales/PHWC-PRDHWZ/2021, Wales/PHWC-PRDHXN/2021, Wales/PHWC-PRDHYY/2021, Wales/PHWC-PRDHZT/2021, Wales/PHWC-PRDI1N/2021, Wales/PHWC-PRDI3W/2021, Wales/PHWC-PRDI41/2021, Wales/PHWC-PRDI6K/2021, Wales/PHWC-PRDI9E/2021, Wales/PHWC-PRDIAS/2021, Wales/PHWC-PRDIBF/2021, Wales/PHWC-PRDICX/2021, Wales/PHWC-PRDIDB/2021, Wales/PHWC-PRDIEZ/2021, Wales/PHWC-PRDIG5/2021, Wales/PHWC-PRDIHQ/2021, Wales/PHWC-PRDIMT/2021, Wales/PHWC-PRDIND/2021, Wales/PHWC-PRDIOG/2021, Wales/PHWC-PRDIPP/2021, Wales/PHWC-PRDIQM/2021, Wales/PHWC-PRDIR9/2021, Wales/PHWC-PRDIS4/2021, Wales/PHWC-PRDIW6/2021, Wales/PHWC-PRDIXJ/2021, Wales/PHWC-PRDIY8/2021, Wales/PHWC-PRDJ1Q/2021, Wales/PHWC-PRDJ3Y/2021, Wales/PHWC-PRDJ46/2021, Wales/PHWC-PRDJ5H/2021, Wales/PHWC-PRDJ6S/2021, Wales/PHWC-PRDJ7A/2021, Wales/PHWC-PRDJ8F/2021, Wales/PHWC-PRDJ9W/2021, Wales/PHWC-PRDJAN/2021, Wales/PHWC-PRDJBT/2021, Wales/PHWC-PRDJC5/2021, Wales/PHWC-PRDJDP/2021, Wales/PHWC-PRDJED/2021, Wales/PHWC-PRDJFJ/2021, Wales/PHWC-PRDJG8/2021, Wales/PHWC-PRDJH4/2021, Wales/PHWC-PRDJIE/2021, Wales/PHWC-PRDJJB/2021, Wales/PHWC-PRDJK9/2021, Wales/PHWC-PRDJM7/2021, Wales/PHWC-PRDJNX/2021, Wales/PHWC-PRDJO1/2021, Wales/PHWC-PRDJP3/2021, Wales/PHWC-PRDJQZ/2021, Wales/PHWC-PRDJRM/2021, Wales/PHWC-PRDJSG/2021, Wales/PHWC-PRDJTO/2021, Wales/PHWC-PRDJUC/2021, Wales/PHWC-PRDJWK/2021, Wales/PHWC-PRDJXI/2021, Wales/PHWC-PRDJYU/2021, Wales/PHWC-PRDJZR/2021, Wales/PHWC-PRDK1P/2021, Wales/PHWC-PRDK47/2021, Wales/PHWC-PRDK55/2021, Wales/PHWC-PRDK6I/2021, Wales/PHWC-PRDK8R/2021, Wales/PHWC-PRDK9U/2021, Wales/PHWC-PRDKAB/2021, Wales/PHWC-PRDKBO/2021, Wales/PHWC-PRDKC4/2021, Wales/PHWC-PRDKDC/2021, Wales/PHWC-PRDKEN/2021, Wales/PHWC-PRDKGG/2021, Wales/PHWC-PRDKH3/2021, Wales/PHWC-PRDKI8/2021, Wales/PHWC-PRDKK6/2021, Wales/PHWC-PRDKMH/2021, Wales/PHWC-PRDKNQ/2021, Wales/PHWC-PRDKOT/2021, Wales/PHWC-PRDKPA/2021, Wales/PHWC-PRDKQS/2021, Wales/PHWC-PRDKRK/2021, Wales/PHWC-PRDKSF/2021, Wales/PHWC-PRDKTX/2021, Wales/PHWC-PRDKWJ/2021, Wales/PHWC-PRDKXW/2021, Wales/PHWC-PRDKY1/2021, Wales/PHWC-PRDKZD/2021, Wales/PHWC-PRDM1C/2021, Wales/PHWC-PRDM36/2021, Wales/PHWC-PRDM4H/2021, Wales/PHWC-PRDM54/2021, Wales/PHWC-PRDM6W/2021, Wales/PHWC-PRDM7S/2021, Wales/PHWC-PRDM8D/2021, Wales/PHWC-PRDM91/2021, Wales/PHWC-PRDMAY/2021, Wales/PHWC-PRDMBX/2021, Wales/PHWC-PRDMC3/2021, Wales/PHWC-PRDMDM/2021, Wales/PHWC-PRDMEB/2021, Wales/PHWC-PRDMF8/2021, Wales/PHWC-PRDMGF/2021, Wales/PHWC-PRDMHA/2021, Wales/PHWC-PRDMIG/2021, Wales/PHWC-PRDMJ9/2021, Wales/PHWC-PRDMK7/2021, Wales/PHWC-PRDMM5/2021, Wales/PHWC-PRDMOO/2021, Wales/PHWC-PRDMPZ/2021, Wales/PHWC-PRDMQI/2021, Wales/PHWC-PRDMRJ/2021, Wales/PHWC-PRDMSR/2021, Wales/PHWC-PRDMTQ/2021, Wales/PHWC-PRDMUK/2021, Wales/PHWC-PRDMWE/2021, Wales/PHWC-PRDMXU/2021, Wales/PHWC-PRDMZN/2021, Wales/PHWC-PRDN1I/2021, Wales/PHWC-PRDN4F/2021, Wales/PHWC-PRDN5D/2021, Wales/PHWC-PRDN67/2021, Wales/PHWC-PRDN79/2021, Wales/PHWC-PRDN8C/2021, Wales/PHWC-PRDN95/2021, Wales/PHWC-PRDNAJ/2021, Wales/PHWC-PRDNBA/2021, Wales/PHWC-PRDNCN/2021, Wales/PHWC-PRDNDW/2021, Wales/PHWC-PRDNEK/2021, Wales/PHWC-PRDNFO/2021, Wales/PHWC-PRDNHB/2021, Wales/PHWC-PRDNIX/2021, Wales/PHWC-PRDNJE/2021, Wales/PHWC-PRDNKG/2021, Wales/PHWC-PRDNNS/2021, Wales/PHWC-PRDNO3/2021, Wales/PHWC-PRDNR1/2021, Wales/PHWC-PRDNSP/2021, Wales/PHWC-PRDNTZ/2021, Wales/PHWC-PRDNUU/2021, Wales/PHWC-PRDNWT/2021, Wales/PHWC-PRDNXH/2021, Wales/PHWC-PRDNY4/2021, Wales/PHWC-PRDNZM/2021, Wales/PHWC-PRDP1K/2021, Wales/PHWC-PRDP3H/2021, Wales/PHWC-PRDP44/2021, Wales/PHWC-PRDP5A/2021, Wales/PHWC-PRDP61/2021, Wales/PHWC-PRDP7W/2021, Wales/PHWC-PRDP9O/2021, Wales/PHWC-PRDPA6/2021, Wales/PHWC-PRDPCZ/2021, Wales/PHWC-PRDPDJ/2021, Wales/PHWC-PRDPE9/2021, Wales/PHWC-PRDPFF/2021, Wales/PHWC-PRDPGD/2021, Wales/PHWC-PRDPHS/2021, Wales/PHWC-PRDPIR/2021, Wales/PHWC-PRDPJ7/2021, Wales/PHWC-PRDPK5/2021, Wales/PHWC-PRDPM3/2021, Wales/PHWC-PRDPOQ/2021, Wales/PHWC-PRDPPI/2021, Wales/PHWC-PRDPQU/2021, Wales/PHWC-PRDPR8/2021, Wales/PHWC-PRDPSN/2021, Wales/PHWC-PRDPTC/2021, Wales/PHWC-PRDPUE/2021, Wales/PHWC-PRDPWG/2021, Wales/PHWC-PRDPXT/2021, Wales/PHWC-PRDQ1J/2021, Wales/PHWC-PRDQ43/2021, Wales/PHWC-PRDQ5Z/2021, Wales/PHWC-PRDQ6T/2021, Wales/PHWC-PRDQ7U/2021, Wales/PHWC-PRDQ8Y/2021, Wales/PHWC-PRDQ9X/2021, Wales/PHWC-PRDQA7/2021, Wales/PHWC-PRDQBC/2021, Wales/PHWC-PRDQCS/2021, Wales/PHWC-PRDQDE/2021, Wales/PHWC-PRDQE6/2021, Wales/PHWC-PRDQHI/2021, Wales/PHWC-PRDQID/2021, Wales/PHWC-PRDQJH/2021, Wales/PHWC-PRDQK4/2021, Wales/PHWC-PRDQMA/2021, Wales/PHWC-PRDQOP/2021, Wales/PHWC-PRDQPW/2021, Wales/PHWC-PRDQQ1/2021, Wales/PHWC-PRDQRG/2021, Wales/PHWC-PRDQSB/2021, Wales/PHWC-PRDQTM/2021, Wales/PHWC-PRDQU8/2021, Wales/PHWC-PRDQWF/2021, Wales/PHWC-PRDQXO/2021, Wales/PHWC-PRDQYQ/2021, Wales/PHWC-PRDQZ9/2021, Wales/PHWC-PRDR1U/2021, Wales/PHWC-PRDR3F/2021, Wales/PHWC-PRDR4D/2021, Wales/PHWC-PRDR5B/2021, Wales/PHWC-PRDR65/2021, Wales/PHWC-PRDR77/2021, Wales/PHWC-PRDR8K/2021, Wales/PHWC-PRDRA8/2021, Wales/PHWC-PRDRBS/2021, Wales/PHWC-PRDRCY/2021, Wales/PHWC-PRDRD1/2021, Wales/PHWC-PRDREE/2021, Wales/PHWC-PRDRH9/2021, Wales/PHWC-PRDRIP/2021, Wales/PHWC-PRDRJG/2021, Wales/PHWC-PRDRKR/2021, Wales/PHWC-PRDRNW/2021, Wales/PHWC-PRDROZ/2021, Wales/PHWC-PRDRP6/2021, Wales/PHWC-PRDRQH/2021, Wales/PHWC-PRDRRO/2021, Wales/PHWC-PRDRSM/2021, Wales/PHWC-PRDRUT/2021, Wales/PHWC-PRDRWX/2021, Wales/PHWC-PRDRX4/2021, Wales/PHWC-PRDRYA/2021, Wales/PHWC-PRDRZJ/2021, Wales/PHWC-PRDS1B/2021, Wales/PHWC-PRDS3U/2021, Wales/PHWC-PRDS4T/2021, Wales/PHWC-PRDS6J/2021, Wales/PHWC-PRDS7M/2021, Wales/PHWC-PRDS98/2021, Wales/PHWC-PRDSAI/2021, Wales/PHWC-PRDSBR/2021, Wales/PHWC-PRDSDY/2021, Wales/PHWC-PRDSES/2021, Wales/PHWC-PRDSFH/2021, Wales/PHWC-PRDSG4/2021, Wales/PHWC-PRDSHP/2021, Wales/PHWC-PRDSI5/2021, Wales/PHWC-PRDSJW/2021, Wales/PHWC-PRDSK1/2021, Wales/PHWC-PRDSMO/2021, Wales/PHWC-PRDSNN/2021, Wales/PHWC-PRDSPC/2021, Wales/PHWC-PRDSQK/2021, Wales/PHWC-PRDSR6/2021, Wales/PHWC-PRDSS3/2021, Wales/PHWC-PRDSTD/2021, Wales/PHWC-PRDSU9/2021, Wales/PHWC-PRDSW7/2021, Wales/PHWC-PRDSXE/2021, Wales/PHWC-PRDSZZ/2021, Wales/PHWC-PRDT1G/2021, Wales/PHWC-PRDT3A/2021, Wales/PHWC-PRDT4S/2021, Wales/PHWC-PRDT5W/2021, Wales/PHWC-PRDT6Q/2021, Wales/PHWC-PRDT7O/2021, Wales/PHWC-PRDT87/2021, Wales/PHWC-PRDT9C/2021, Wales/PHWC-PRDTA4/2021, Wales/PHWC-PRDTBJ/2021, Wales/PHWC-PRDTCU/2021, Wales/PHWC-PRDTDF/2021, Wales/PHWC-PRDTE5/2021, Wales/PHWC-PRDTFB/2021, Wales/PHWC-PRDTG9/2021, Wales/PHWC-PRDTH1/2021, Wales/PHWC-PRDTJ3/2021, Wales/PHWC-PRDTKZ/2021, Wales/PHWC-PRDTMI/2021, Wales/PHWC-PRDTN8/2021, Wales/PHWC-PRDTOK/2021, Wales/PHWC-PRDTPT/2021, Wales/PHWC-PRDTQX/2021, Wales/PHWC-PRDTRD/2021, Wales/PHWC-PRDTS6/2021, Wales/PHWC-PRDTTE/2021, Wales/PHWC-PRDTUR/2021, Wales/PHWC-PRDTWN/2021, Wales/PHWC-PRDTXP/2021, Wales/PHWC-PRDTYM/2021, Wales/PHWC-PRDTZH/2021, Wales/PHWC-PRDU1R/2021, Wales/PHWC-PRDU3S/2021, Wales/PHWC-PRDU51/2021, Wales/PHWC-PRDU6C/2021, Wales/PHWC-PRDU7Q/2021, Wales/PHWC-PRDU9K/2021, Wales/PHWC-PRDUAA/2021, Wales/PHWC-PRDUCT/2021, Wales/PHWC-PRDUDD/2021, Wales/PHWC-PRDUE3/2021, Wales/PHWC-PRDUG7/2021, Wales/PHWC-PRDUHO/2021, Wales/PHWC-PRDUI6/2021, Wales/PHWC-PRDUJZ/2021, Wales/PHWC-PRDUKI/2021, Wales/PHWC-PRDUMU/2021, Wales/PHWC-PRDUNF/2021, Wales/PHWC-PRDUPX/2021, Wales/PHWC-PRDUQP/2021, Wales/PHWC-PRDURB/2021, Wales/PHWC-PRDUSH/2021, Wales/PHWC-PRDUTG/2021, Wales/PHWC-PRDUUN/2021, Wales/PHWC-PRDUXM/2021, Wales/PHWC-PRDUYJ/2021, Wales/PHWC-PRDUZ4/2021, Wales/PHWC-PRDW3I/2021, Wales/PHWC-PRDW5T/2021, Wales/PHWC-PRDW6M/2021, Wales/PHWC-PRDW7P/2021, Wales/PHWC-PRDW84/2021, Wales/PHWC-PRDW9J/2021, Wales/PHWC-PRDWAZ/2021, Wales/PHWC-PRDWCO/2021, Wales/PHWC-PRDWEA/2021, Wales/PHWC-PRDWF6/2021, Wales/PHWC-PRDWGH/2021, Wales/PHWC-PRDWHX/2021, Wales/PHWC-PRDWJS/2021, Wales/PHWC-PRDWKW/2021, Wales/PHWC-PRDWM1/2021, Wales/PHWC-PRDWNR/2021, Wales/PHWC-PRDWO8/2021, Wales/PHWC-PRDWPQ/2021, Wales/PHWC-PRDWQC/2021, Wales/PHWC-PRDWRY/2021, Wales/PHWC-PRDWXK/2021, Wales/PHWC-PRDWYE/2021, Wales/PHWC-PRDWZ3/2021, Wales/PHWC-PRDX1E/2021, Wales/PHWC-PRDX34/2021, Wales/PHWC-PRDX4A/2021, Wales/PHWC-PRDX6O/2021, Wales/PHWC-PRDX89/2021, Wales/PHWC-PRDX9Q/2021, Wales/PHWC-PRDXAH/2021, Wales/PHWC-PRDXBM/2021, Wales/PHWC-PRDXCI/2021, Wales/PHWC-PRDXD8/2021, Wales/PHWC-PRDXE7/2021, Wales/PHWC-PRDXGB/2021, Wales/PHWC-PRDXHW/2021, Wales/PHWC-PRDXIN/2021, Wales/PHWC-PRDXK3/2021, Wales/PHWC-PRDXMZ/2021, Wales/PHWC-PRDXOC/2021, Wales/PHWC-PRDXPU/2021, Wales/PHWC-PRDXQT/2021, Wales/PHWC-PRDXSY/2021, Wales/PHWC-PRDXTK/2021, Wales/PHWC-PRDXUG/2021, Wales/PHWC-PRDXWR/2021, Wales/PHWC-PRDXZ6/2021, Wales/PHWC-PRDY1Z/2021, Wales/PHWC-PRDY3J/2021, Wales/PHWC-PRDY48/2021, Wales/PHWC-PRDY69/2021, Wales/PHWC-PRDY7B/2021, Wales/PHWC-PRDY8Q/2021, Wales/PHWC-PRDY97/2021, Wales/PHWC-PRDYAM/2021, Wales/PHWC-PRDYB4/2021, Wales/PHWC-PRDYCR/2021, Wales/PHWC-PRDYDS/2021, Wales/PHWC-PRDYF1/2021, Wales/PHWC-PRDYGO/2021, Wales/PHWC-PRDYHD/2021, Wales/PHWC-PRDYJK/2021, Wales/PHWC-PRDYMG/2021, Wales/PHWC-PRDYNA/2021, Wales/PHWC-PRDYO5/2021, Wales/PHWC-PRDYRW/2021, Wales/PHWC-PRDYSX/2021, Wales/PHWC-PRDYT3/2021, Wales/PHWC-PRDYUI/2021, Wales/PHWC-PRDYWU/2021, Wales/PHWC-PRDYYH/2021, Wales/PHWC-PRDZ1Y/2021, Wales/PHWC-PRDZ4O/2021, Wales/PHWC-PRDZ5Q/2021, Wales/PHWC-PRDZ6E/2021, Wales/PHWC-PRDZ8Z/2021, Wales/PHWC-PRDZ9G/2021, Wales/PHWC-PRDZAW/2021, Wales/PHWC-PRDZBD/2021, Wales/PHWC-PRDZCP/2021, Wales/PHWC-PRDZD9/2021, Wales/PHWC-PRDZEI/2021, Wales/PHWC-PRDZF5/2021, Wales/PHWC-PRDZG3/2021, Wales/PHWC-PRDZHC/2021, Wales/PHWC-PRDZI4/2021, Wales/PHWC-PRDZKT/2021, Wales/PHWC-PRDZMX/2021, Wales/PHWC-PRDZNB/2021, Wales/PHWC-PRDZOR/2021, Wales/PHWC-PRDZPM/2021, Wales/PHWC-PRDZQJ/2021, Wales/PHWC-PRDZR7/2021, Wales/PHWC-PRDZSA/2021, Wales/PHWC-PRDZTN/2021, Wales/PHWC-PRDZU6/2021, Wales/PHWC-PRDZWH/2021, Wales/PHWC-PRE115/2021, Wales/PHWC-PRE13P/2021, Wales/PHWC-PRE14M/2021, Wales/PHWC-PRE15J/2021, Wales/PHWC-PRE16D/2021, Wales/PHWC-PRE181/2021, Wales/PHWC-PRE19B/2021, Wales/PHWC-PRE1AX/2021, Wales/PHWC-PRE1B6/2021, Wales/PHWC-PRE1D4/2021, Wales/PHWC-PRE1EO/2021, Wales/PHWC-PRE1FS/2021, Wales/PHWC-PRE1GW/2021, Wales/PHWC-PRE1H8/2021, Wales/PHWC-PRE1II/2021, Wales/PHWC-PRE1JQ/2021, Wales/PHWC-PRE1KC/2021, Wales/PHWC-PRE1MK/2021, Wales/PHWC-PRE1NH/2021, Wales/PHWC-PRE1PG/2021, Wales/PHWC-PRE1QR/2021, Wales/PHWC-PRE1RA/2021, Wales/PHWC-PRE1SU/2021, Wales/PHWC-PRE1T7/2021, Wales/PHWC-PRE1U3/2021, Wales/PHWC-PRE1WZ/2021, Wales/PHWC-PRE1XN/2021, Wales/PHWC-PRE1YY/2021, Wales/PHWC-PRE1ZT/2021, Wales/PHWC-PRE31W/2021, Wales/PHWC-PRE33G/2021, Wales/PHWC-PRE34R/2021, Wales/PHWC-PRE36H/2021, Wales/PHWC-PRE376/2021, Wales/PHWC-PRE3AE/2021, Wales/PHWC-PRE3BZ/2021, Wales/PHWC-PRE3CB/2021, Wales/PHWC-PRE3DU/2021, Wales/PHWC-PRE3EJ/2021, Wales/PHWC-PRE3FX/2021, Wales/PHWC-PRE3GP/2021, Wales/PHWC-PRE3HY/2021, Wales/PHWC-PRE3IQ/2021, Wales/PHWC-PRE3J8/2021, Wales/PHWC-PRE3KF/2021, Wales/PHWC-PRE3MD/2021, Wales/PHWC-PRE3NI/2021, Wales/PHWC-PRE3OA/2021, Wales/PHWC-PRE3P9/2021, Wales/PHWC-PRE3Q7/2021, Wales/PHWC-PRE3RT/2021, Wales/PHWC-PRE3SC/2021, Wales/PHWC-PRE3TS/2021, Wales/PHWC-PRE3U1/2021, Wales/PHWC-PRE3WO/2021, Wales/PHWC-PRE3X5/2021, Wales/PHWC-PRE3ZK/2021, Wales/PHWC-PRE41U/2021, Wales/PHWC-PRE43F/2021, Wales/PHWC-PRE44D/2021, Wales/PHWC-PRE45B/2021, Wales/PHWC-PRE465/2021, Wales/PHWC-PRE477/2021, Wales/PHWC-PRE48K/2021, Wales/PHWC-PRE4A8/2021, Wales/PHWC-PRE4BS/2021, Wales/PHWC-PRE4CY/2021, Wales/PHWC-PRE4D1/2021, Wales/PHWC-PRE4EE/2021, Wales/PHWC-PRE4FQ/2021, Wales/PHWC-PRE4H9/2021, Wales/PHWC-PRE4IP/2021, Wales/PHWC-PRE4JG/2021, Wales/PHWC-PRE4KR/2021, Wales/PHWC-PRE4NW/2021, Wales/PHWC-PRE4OZ/2021, Wales/PHWC-PRE4P6/2021, Wales/PHWC-PRE4QH/2021, Wales/PHWC-PRE4RO/2021, Wales/PHWC-PRE4SM/2021, Wales/PHWC-PRE4WX/2021, Wales/PHWC-PRE4X4/2021, Wales/PHWC-PRE4YA/2021, Wales/PHWC-PRE4ZJ/2021, Wales/PHWC-PRE511/2021, Wales/PHWC-PRE54N/2021, Wales/PHWC-PRE564/2021, Wales/PHWC-PRE57H/2021, Wales/PHWC-PRE59A/2021, Wales/PHWC-PRE5AG/2021, Wales/PHWC-PRE5BI/2021, Wales/PHWC-PRE5C9/2021, Wales/PHWC-PRE5DT/2021, Wales/PHWC-PRE5E8/2021, Wales/PHWC-PRE5FP/2021, Wales/PHWC-PRE5GM/2021, Wales/PHWC-PRE5H6/2021, Wales/PHWC-PRE5IC/2021, Wales/PHWC-PRE5JF/2021, Wales/PHWC-PRE5KD/2021, Wales/PHWC-PRE5MB/2021, Wales/PHWC-PRE5NU/2021, Wales/PHWC-PRE5OS/2021, Wales/PHWC-PRE5P7/2021, Wales/PHWC-PRE5Q5/2021, Wales/PHWC-PRE5RX/2021, Wales/PHWC-PRE5TW/2021, Wales/PHWC-PRE5WQ/2021, Wales/PHWC-PRE5X3/2021, Wales/PHWC-PRE5ZE/2021, Wales/PHWC-PRE61X/2021, Wales/PHWC-PRE63B/2021, Wales/PHWC-PRE657/2021, Wales/PHWC-PRE66Z/2021, Wales/PHWC-PRE673/2021, Wales/PHWC-PRE69I/2021, Wales/PHWC-PRE6AD/2021, Wales/PHWC-PRE6B1/2021, Wales/PHWC-PRE6CH/2021, Wales/PHWC-PRE6DQ/2021, Wales/PHWC-PRE6ER/2021, Wales/PHWC-PRE6FK/2021, Wales/PHWC-PRE6H5/2021, Wales/PHWC-PRE6IJ/2021, Wales/PHWC-PRE6JN/2021, Wales/PHWC-PRE6KY/2021, Wales/PHWC-PRE6M6/2021, Wales/PHWC-PRE6NO/2021, Wales/PHWC-PRE6P4/2021, Wales/PHWC-PRE6QA/2021, Wales/PHWC-PRE6RC/2021, Wales/PHWC-PRE6TT/2021, Wales/PHWC-PRE6UP/2021, Wales/PHWC-PRE6WM/2021, Wales/PHWC-PRE6XS/2021, Wales/PHWC-PRE6YW/2021, Wales/PHWC-PRE6ZF/2021, Wales/PHWC-PRE73N/2021, Wales/PHWC-PRE74Y/2021, Wales/PHWC-PRE756/2021, Wales/PHWC-PRE76A/2021, Wales/PHWC-PRE774/2021, Wales/PHWC-PRE788/2021, Wales/PHWC-PRE79S/2021, Wales/PHWC-PRE7AR/2021, Wales/PHWC-PRE7BU/2021, Wales/PHWC-PRE7DX/2021, Wales/PHWC-PRE7GJ/2021, Wales/PHWC-PRE7HH/2021, Wales/PHWC-PRE7IK/2021, Wales/PHWC-PRE7JD/2021, Wales/PHWC-PRE7KB/2021, Wales/PHWC-PRE7M9/2021, Wales/PHWC-PRE7NT/2021, Wales/PHWC-PRE7OW/2021, Wales/PHWC-PRE7P5/2021, Wales/PHWC-PRE7Q3/2021, Wales/PHWC-PRE7RP/2021, Wales/PHWC-PRE7SE/2021, Wales/PHWC-PRE7T1/2021, Wales/PHWC-PRE7UQ/2021, Wales/PHWC-PRE7WC/2021, Wales/PHWC-PRE7XZ/2021, Wales/PHWC-PRE7YI/2021, Wales/PHWC-PRE81G/2021, Wales/PHWC-PRE84S/2021, Wales/PHWC-PRE87O/2021, Wales/PHWC-PRE887/2021, Wales/PHWC-PRE89C/2021, Wales/PHWC-PRE8A4/2021, Wales/PHWC-PRE8CU/2021, Wales/PHWC-PRE8DF/2021, Wales/PHWC-PRE8E5/2021, Wales/PHWC-PRE8FB/2021, Wales/PHWC-PRE8G9/2021, Wales/PHWC-PRE8H1/2021, Wales/PHWC-PRE8IY/2021, Wales/PHWC-PRE8J3/2021, Wales/PHWC-PRE8KZ/2021, Wales/PHWC-PRE8MI/2021, Wales/PHWC-PRE8N8/2021, Wales/PHWC-PRE8OK/2021, Wales/PHWC-PRE8PT/2021, Wales/PHWC-PRE8QX/2021, Wales/PHWC-PRE8RD/2021, Wales/PHWC-PRE8TE/2021, Wales/PHWC-PRE8UR/2021, Wales/PHWC-PRE8WN/2021, Wales/PHWC-PRE8YM/2021, Wales/PHWC-PRE8ZH/2021, Wales/PHWC-PRE91Q/2021, Wales/PHWC-PRE95H/2021, Wales/PHWC-PRE96S/2021, Wales/PHWC-PRE97A/2021, Wales/PHWC-PRE98F/2021, Wales/PHWC-PRE99W/2021, Wales/PHWC-PRE9AN/2021, Wales/PHWC-PRE9BT/2021, Wales/PHWC-PRE9DP/2021, Wales/PHWC-PRE9ED/2021, Wales/PHWC-PRE9FJ/2021, Wales/PHWC-PRE9G8/2021, Wales/PHWC-PRE9IE/2021, Wales/PHWC-PRE9JB/2021, Wales/PHWC-PRE9K9/2021, Wales/PHWC-PRE9O1/2021, Wales/PHWC-PRE9RM/2021, Wales/PHWC-PRE9SG/2021, Wales/PHWC-PRE9TO/2021, Wales/PHWC-PRE9WK/2021, Wales/PHWC-PRE9XI/2021, Wales/PHWC-PRE9YU/2021, Wales/PHWC-PRE9ZR/2021, Wales/PHWC-PREA1I/2021, Wales/PHWC-PREA4F/2021, Wales/PHWC-PREA5D/2021, Wales/PHWC-PREA67/2021, Wales/PHWC-PREA79/2021, Wales/PHWC-PREA8C/2021, Wales/PHWC-PREA95/2021, Wales/PHWC-PREAAJ/2021, Wales/PHWC-PREABA/2021, Wales/PHWC-PREACN/2021, Wales/PHWC-PREADW/2021, Wales/PHWC-PREAEK/2021, Wales/PHWC-PREAFO/2021, Wales/PHWC-PREAHB/2021, Wales/PHWC-PREAIX/2021, Wales/PHWC-PREAJE/2021, Wales/PHWC-PREAKG/2021, Wales/PHWC-PREAMR/2021, Wales/PHWC-PREANS/2021, Wales/PHWC-PREAO3/2021, Wales/PHWC-PREAPY/2021, Wales/PHWC-PREAQ6/2021, Wales/PHWC-PREAR1/2021, Wales/PHWC-PREASP/2021, Wales/PHWC-PREATZ/2021, Wales/PHWC-PREAUU/2021, Wales/PHWC-PREAWT/2021, Wales/PHWC-PREAXH/2021, Wales/PHWC-PREAY4/2021, Wales/PHWC-PREAZM/2021, Wales/PHWC-PREB1C/2021, Wales/PHWC-PREB36/2021, Wales/PHWC-PREB4H/2021, Wales/PHWC-PREB6W/2021, Wales/PHWC-PREB7S/2021, Wales/PHWC-PREB91/2021, Wales/PHWC-PREBAY/2021, Wales/PHWC-PREBBX/2021, Wales/PHWC-PREBC3/2021, Wales/PHWC-PREBDM/2021, Wales/PHWC-PREBEB/2021, Wales/PHWC-PREBF8/2021, Wales/PHWC-PREBGF/2021, Wales/PHWC-PREBHA/2021, Wales/PHWC-PREBIG/2021, Wales/PHWC-PREBJ9/2021, Wales/PHWC-PREBK7/2021, Wales/PHWC-PREBM5/2021, Wales/PHWC-PREBOO/2021, Wales/PHWC-PREBQI/2021, Wales/PHWC-PREBRJ/2021, Wales/PHWC-PREBSR/2021, Wales/PHWC-PREBTQ/2021, Wales/PHWC-PREBUK/2021, Wales/PHWC-PREBWE/2021, Wales/PHWC-PREBXU/2021, Wales/PHWC-PREBYT/2021, Wales/PHWC-PREBZN/2021, Wales/PHWC-PRED1K/2021, Wales/PHWC-PRED3H/2021, Wales/PHWC-PRED44/2021, Wales/PHWC-PRED5A/2021, Wales/PHWC-PRED61/2021, Wales/PHWC-PRED7W/2021, Wales/PHWC-PRED9O/2021, Wales/PHWC-PREDA6/2021, Wales/PHWC-PREDCZ/2021, Wales/PHWC-PREDDJ/2021, Wales/PHWC-PREDE9/2021, Wales/PHWC-PREDFF/2021, Wales/PHWC-PREDGD/2021, Wales/PHWC-PREDHS/2021, Wales/PHWC-PREDIR/2021, Wales/PHWC-PREDK5/2021, Wales/PHWC-PREDM3/2021, Wales/PHWC-PREDPI/2021, Wales/PHWC-PREDQU/2021, Wales/PHWC-PREDR8/2021, Wales/PHWC-PREDSN/2021, Wales/PHWC-PREDTC/2021, Wales/PHWC-PREDUE/2021, Wales/PHWC-PREDWG/2021, Wales/PHWC-PREDXT/2021, Wales/PHWC-PREE1F/2021, Wales/PHWC-PREE4I/2021, Wales/PHWC-PREE5U/2021, Wales/PHWC-PREE6P/2021, Wales/PHWC-PREE7X/2021, Wales/PHWC-PREE8H/2021, Wales/PHWC-PREE9M/2021, Wales/PHWC-PREEA3/2021, Wales/PHWC-PREEBE/2021, Wales/PHWC-PREEHT/2021, Wales/PHWC-PREEI9/2021, Wales/PHWC-PREEJA/2021, Wales/PHWC-PREEKS/2021, Wales/PHWC-PREEMW/2021, Wales/PHWC-PREENG/2021, Wales/PHWC-PREEOJ/2021, Wales/PHWC-PREEPO/2021, Wales/PHWC-PREEQQ/2021, Wales/PHWC-PREERN/2021, Wales/PHWC-PREES7/2021, Wales/PHWC-PREET8/2021, Wales/PHWC-PREEUD/2021, Wales/PHWC-PREEWB/2021, Wales/PHWC-PREEXC/2021, Wales/PHWC-PREEYK/2021, Wales/PHWC-PREEZ5/2021, Wales/PHWC-PREG18/2021, Wales/PHWC-PREG33/2021, Wales/PHWC-PREG4Z/2021, Wales/PHWC-PREG5I/2021, Wales/PHWC-PREG7T/2021, Wales/PHWC-PREG9P/2021, Wales/PHWC-PREGA5/2021, Wales/PHWC-PREGBK/2021, Wales/PHWC-PREGDG/2021, Wales/PHWC-PREGEH/2021, Wales/PHWC-PREGFN/2021, Wales/PHWC-PREGGY/2021, Wales/PHWC-PREGHU/2021, Wales/PHWC-PREGIB/2021, Wales/PHWC-PREGJ4/2021, Wales/PHWC-PREGKA/2021, Wales/PHWC-PREGNE/2021, Wales/PHWC-PREGP1/2021, Wales/PHWC-PREGRR/2021, Wales/PHWC-PREGS9/2021, Wales/PHWC-PREGTJ/2021, Wales/PHWC-PREGUF/2021, Wales/PHWC-PREGWD/2021, Wales/PHWC-PREGXQ/2021, Wales/PHWC-PREGYC/2021, Wales/PHWC-PREH1T/2021, Wales/PHWC-PREH3D/2021, Wales/PHWC-PREH4B/2021, Wales/PHWC-PREH59/2021, Wales/PHWC-PREH63/2021, Wales/PHWC-PREH75/2021, Wales/PHWC-PREH8E/2021, Wales/PHWC-PREH9Z/2021, Wales/PHWC-PREHBW/2021, Wales/PHWC-PREHC6/2021, Wales/PHWC-PREHEG/2021, Wales/PHWC-PREHFC/2021, Wales/PHWC-PREHGK/2021, Wales/PHWC-PREHH7/2021, Wales/PHWC-PREHIM/2021, Wales/PHWC-PREHJR/2021, Wales/PHWC-PREHMY/2021, Wales/PHWC-PREHN1/2021, Wales/PHWC-PREHOI/2021, Wales/PHWC-PREHPH/2021, Wales/PHWC-PREHQ4/2021, Wales/PHWC-PREHRQ/2021, Wales/PHWC-PREHSJ/2021, Wales/PHWC-PREHTU/2021, Wales/PHWC-PREHUX/2021, Wales/PHWC-PREHWP/2021, Wales/PHWC-PREHXA/2021, Wales/PHWC-PREHYS/2021, Wales/PHWC-PREHZ8/2021, Wales/PHWC-PREI1A/2021, Wales/PHWC-PREI3K/2021, Wales/PHWC-PREI4E/2021, Wales/PHWC-PREI5G/2021, Wales/PHWC-PREI6Y/2021, Wales/PHWC-PREI7N/2021, Wales/PHWC-PREI8X/2021, Wales/PHWC-PREI96/2021, Wales/PHWC-PREIAC/2021, Wales/PHWC-PREIB5/2021, Wales/PHWC-PREICF/2021, Wales/PHWC-PREIDZ/2021, Wales/PHWC-PREIEP/2021, Wales/PHWC-PREIFU/2021, Wales/PHWC-PREIGT/2021, Wales/PHWC-PREIHR/2021, Wales/PHWC-PREII1/2021, Wales/PHWC-PREIJM/2021, Wales/PHWC-PREIKJ/2021, Wales/PHWC-PREIM8/2021, Wales/PHWC-PREIN3/2021, Wales/PHWC-PREIOH/2021, Wales/PHWC-PREIRI/2021, Wales/PHWC-PREISO/2021, Wales/PHWC-PREIUS/2021, Wales/PHWC-PREIWW/2021, Wales/PHWC-PREIX9/2021, Wales/PHWC-PREIY7/2021, Wales/PHWC-PREIZQ/2021, Wales/PHWC-PREJ1R/2021, Wales/PHWC-PREJ3S/2021, Wales/PHWC-PREJ4W/2021, Wales/PHWC-PREJ6C/2021, Wales/PHWC-PREJ9K/2021, Wales/PHWC-PREJAA/2021, Wales/PHWC-PREJCT/2021, Wales/PHWC-PREJDD/2021, Wales/PHWC-PREJE3/2021, Wales/PHWC-PREJF9/2021, Wales/PHWC-PREJG7/2021, Wales/PHWC-PREJI6/2021, Wales/PHWC-PREJJZ/2021, Wales/PHWC-PREJKI/2021, Wales/PHWC-PREJMU/2021, Wales/PHWC-PREJNF/2021, Wales/PHWC-PREJOE/2021, Wales/PHWC-PREJPX/2021, Wales/PHWC-PREJQP/2021, Wales/PHWC-PREJRB/2021, Wales/PHWC-PREJSH/2021, Wales/PHWC-PREJTG/2021, Wales/PHWC-PREJUN/2021, Wales/PHWC-PREJWY/2021, Wales/PHWC-PREJXM/2021, Wales/PHWC-PREJYJ/2021, Wales/PHWC-PREJZ4/2021, Wales/PHWC-PREK1D/2021, Wales/PHWC-PREK3I/2021, Wales/PHWC-PREK5T/2021, Wales/PHWC-PREK6M/2021, Wales/PHWC-PREK7P/2021, Wales/PHWC-PREK84/2021, Wales/PHWC-PREK9J/2021, Wales/PHWC-PREKAZ/2021, Wales/PHWC-PREKBG/2021, Wales/PHWC-PREKCO/2021, Wales/PHWC-PREKDN/2021, Wales/PHWC-PREKF6/2021, Wales/PHWC-PREKGH/2021, Wales/PHWC-PREKHX/2021, Wales/PHWC-PREKI7/2021, Wales/PHWC-PREKJS/2021, Wales/PHWC-PREKKW/2021, Wales/PHWC-PREKM1/2021, Wales/PHWC-PREKNR/2021, Wales/PHWC-PREKO8/2021, Wales/PHWC-PREKPQ/2021, Wales/PHWC-PREKQC/2021, Wales/PHWC-PREKRY/2021, Wales/PHWC-PREKTF/2021, Wales/PHWC-PREKUB/2021, Wales/PHWC-PREKW9/2021, Wales/PHWC-PREKYE/2021, Wales/PHWC-PREKZ3/2021, Wales/PHWC-PREM1N/2021, Wales/PHWC-PREM3W/2021, Wales/PHWC-PREM41/2021, Wales/PHWC-PREM5O/2021, Wales/PHWC-PREM6K/2021, Wales/PHWC-PREM7C/2021, Wales/PHWC-PREM9E/2021, Wales/PHWC-PREMAS/2021, Wales/PHWC-PREMBF/2021, Wales/PHWC-PREMCX/2021, Wales/PHWC-PREMDB/2021, Wales/PHWC-PREMEZ/2021, Wales/PHWC-PREMG5/2021, Wales/PHWC-PREMHQ/2021, Wales/PHWC-PREMIH/2021, Wales/PHWC-PREMJI/2021, Wales/PHWC-PREMKU/2021, Wales/PHWC-PREMMT/2021, Wales/PHWC-PREMOG/2021, Wales/PHWC-PREMPP/2021, Wales/PHWC-PREMQM/2021, Wales/PHWC-PREMR9/2021, Wales/PHWC-PREMTR/2021, Wales/PHWC-PREMUY/2021, Wales/PHWC-PREMW6/2021, Wales/PHWC-PREMXJ/2021, Wales/PHWC-PREMY8/2021, Wales/PHWC-PREMZA/2021, Wales/PHWC-PREN1M/2021, Wales/PHWC-PREN37/2021, Wales/PHWC-PREN45/2021, Wales/PHWC-PREN6U/2021, Wales/PHWC-PREN7I/2021, Wales/PHWC-PREN8N/2021, Wales/PHWC-PREN9T/2021, Wales/PHWC-PRENA9/2021, Wales/PHWC-PRENBQ/2021, Wales/PHWC-PRENCA/2021, Wales/PHWC-PRENDK/2021, Wales/PHWC-PRENEY/2021, Wales/PHWC-PRENFG/2021, Wales/PHWC-PRENGR/2021, Wales/PHWC-PRENHZ/2021, Wales/PHWC-PRENIF/2021, Wales/PHWC-PRENJ6/2021, Wales/PHWC-PRENKH/2021, Wales/PHWC-PRENNC/2021, Wales/PHWC-PRENOX/2021, Wales/PHWC-PRENQW/2021, Wales/PHWC-PRENRE/2021, Wales/PHWC-PRENSD/2021, Wales/PHWC-PRENTP/2021, Wales/PHWC-PRENUJ/2021, Wales/PHWC-PRENW8/2021, Wales/PHWC-PRENX1/2021, Wales/PHWC-PRENYO/2021, Wales/PHWC-PRENZB/2021, Wales/PHWC-PREO3X/2021, Wales/PHWC-PREO4P/2021, Wales/PHWC-PREO5M/2021, Wales/PHWC-PREO6F/2021, Wales/PHWC-PREO78/2021, Wales/PHWC-PREO8W/2021, Wales/PHWC-PREO9D/2021, Wales/PHWC-PREOAT/2021, Wales/PHWC-PREOBY/2021, Wales/PHWC-PREOCK/2021, Wales/PHWC-PREOE1/2021, Wales/PHWC-PREOFA/2021, Wales/PHWC-PREOGS/2021, Wales/PHWC-PREOHJ/2021, Wales/PHWC-PREOIZ/2021, Wales/PHWC-PREOJO/2021, Wales/PHWC-PREOKQ/2021, Wales/PHWC-PREOMC/2021, Wales/PHWC-PREON6/2021, Wales/PHWC-PREOOB/2021, Wales/PHWC-PREOPE/2021, Wales/PHWC-PREOSI/2021, Wales/PHWC-PREOT9/2021, Wales/PHWC-PREOW3/2021, Wales/PHWC-PREOXR/2021, Wales/PHWC-PREOYN/2021, Wales/PHWC-PREOZU/2021, Wales/PHWC-PREP1Y/2021, Wales/PHWC-PREP31/2021, Wales/PHWC-PREP4O/2021, Wales/PHWC-PREP5Q/2021, Wales/PHWC-PREP6E/2021, Wales/PHWC-PREP7K/2021, Wales/PHWC-PREP8Z/2021, Wales/PHWC-PREP9G/2021, Wales/PHWC-PREPAW/2021, Wales/PHWC-PREPD9/2021, Wales/PHWC-PREPEI/2021, Wales/PHWC-PREPF5/2021, Wales/PHWC-PREPHC/2021, Wales/PHWC-PREPI4/2021, Wales/PHWC-PREPJU/2021, Wales/PHWC-PREPKT/2021, Wales/PHWC-PREPMX/2021, Wales/PHWC-PREPOR/2021, Wales/PHWC-PREPPM/2021, Wales/PHWC-PREPQJ/2021, Wales/PHWC-PREPR7/2021, Wales/PHWC-PREPSA/2021, Wales/PHWC-PREPTN/2021, Wales/PHWC-PREPU6/2021, Wales/PHWC-PREPWH/2021, Wales/PHWC-PREPX8/2021, Wales/PHWC-PREPYF/2021, Wales/PHWC-PREPZS/2021, Wales/PHWC-PREQ19/2021, Wales/PHWC-PREQ3T/2021, Wales/PHWC-PREQ4X/2021, Wales/PHWC-PREQ5P/2021, Wales/PHWC-PREQ7J/2021, Wales/PHWC-PREQ9F/2021, Wales/PHWC-PREQAU/2021, Wales/PHWC-PREQCC/2021, Wales/PHWC-PREQD6/2021, Wales/PHWC-PREQEW/2021, Wales/PHWC-PREQF4/2021, Wales/PHWC-PREQHM/2021, Wales/PHWC-PREQJ1/2021, Wales/PHWC-PREQMQ/2021, Wales/PHWC-PREQNY/2021, Wales/PHWC-PREQPK/2021, Wales/PHWC-PREQQE/2021, Wales/PHWC-PREQRH/2021, Wales/PHWC-PREQSZ/2021, Wales/PHWC-PREQTB/2021, Wales/PHWC-PREQU7/2021, Wales/PHWC-PREQW5/2021, Wales/PHWC-PREQXG/2021, Wales/PHWC-PREQYR/2021, Wales/PHWC-PREQZI/2021, Wales/PHWC-PRER1J/2021, Wales/PHWC-PRER43/2021, Wales/PHWC-PRER5Z/2021, Wales/PHWC-PRER6T/2021, Wales/PHWC-PRER7U/2021, Wales/PHWC-PRER8Y/2021, Wales/PHWC-PRER9X/2021, Wales/PHWC-PRERA7/2021, Wales/PHWC-PRERBC/2021, Wales/PHWC-PRERCS/2021, Wales/PHWC-PRERDE/2021, Wales/PHWC-PRERE6/2021, Wales/PHWC-PRERGN/2021, Wales/PHWC-PRERHI/2021, Wales/PHWC-PRERID/2021, Wales/PHWC-PRERJH/2021, Wales/PHWC-PRERK4/2021, Wales/PHWC-PRERMA/2021, Wales/PHWC-PRERNK/2021, Wales/PHWC-PREROP/2021, Wales/PHWC-PRERPW/2021, Wales/PHWC-PRERQ1/2021, Wales/PHWC-PRERRG/2021, Wales/PHWC-PRERSB/2021, Wales/PHWC-PRERTM/2021, Wales/PHWC-PRERU8/2021, Wales/PHWC-PRERWF/2021, Wales/PHWC-PRERXO/2021, Wales/PHWC-PRERYQ/2021, Wales/PHWC-PRERZ9/2021, Wales/PHWC-PRES1Z/2021, Wales/PHWC-PRES3J/2021, Wales/PHWC-PRES48/2021, Wales/PHWC-PRES69/2021, Wales/PHWC-PRES7B/2021, Wales/PHWC-PRES97/2021, Wales/PHWC-PRESAM/2021, Wales/PHWC-PRESB4/2021, Wales/PHWC-PRESCR/2021, Wales/PHWC-PRESDS/2021, Wales/PHWC-PRESF1/2021, Wales/PHWC-PRESGO/2021, Wales/PHWC-PRESHD/2021, Wales/PHWC-PRESJK/2021, Wales/PHWC-PRESKE/2021, Wales/PHWC-PRESMG/2021, Wales/PHWC-PRESNA/2021, Wales/PHWC-PRESO5/2021, Wales/PHWC-PRESQY/2021, Wales/PHWC-PRESRW/2021, Wales/PHWC-PRESSX/2021, Wales/PHWC-PREST3/2021, Wales/PHWC-PRESUI/2021, Wales/PHWC-PRESWU/2021, Wales/PHWC-PRESX6/2021, Wales/PHWC-PRESYH/2021, Wales/PHWC-PRESZP/2021, Wales/PHWC-PRET1H/2021, Wales/PHWC-PRET3Q/2021, Wales/PHWC-PRET4C/2021, Wales/PHWC-PRET5K/2021, Wales/PHWC-PRET6R/2021, Wales/PHWC-PRET7G/2021, Wales/PHWC-PRET8U/2021, Wales/PHWC-PRET9N/2021, Wales/PHWC-PRETAO/2021, Wales/PHWC-PRETB9/2021, Wales/PHWC-PRETCJ/2021, Wales/PHWC-PRETD5/2021, Wales/PHWC-PRETET/2021, Wales/PHWC-PRETFZ/2021, Wales/PHWC-PRETGI/2021, Wales/PHWC-PRETHE/2021, Wales/PHWC-PRETJX/2021, Wales/PHWC-PRETKP/2021, Wales/PHWC-PRETMM/2021, Wales/PHWC-PRETN7/2021, Wales/PHWC-PRETOY/2021, Wales/PHWC-PRETP8/2021, Wales/PHWC-PRETQF/2021, Wales/PHWC-PRETR3/2021, Wales/PHWC-PRETSW/2021, Wales/PHWC-PRETT6/2021, Wales/PHWC-PRETWA/2021, Wales/PHWC-PRETXD/2021, Wales/PHWC-PRETYB/2021, Wales/PHWC-PRETZ1/2021, Wales/PHWC-PREU14/2021, Wales/PHWC-PREU3C/2021, Wales/PHWC-PREU5E/2021, Wales/PHWC-PREU6N/2021, Wales/PHWC-PREU7R/2021, Wales/PHWC-PREU8T/2021, Wales/PHWC-PREU9Y/2021, Wales/PHWC-PREUAQ/2021, Wales/PHWC-PREUB7/2021, Wales/PHWC-PREUD3/2021, Wales/PHWC-PREUEX/2021, Wales/PHWC-PREUFI/2021, Wales/PHWC-PREUGU/2021, Wales/PHWC-PREUHG/2021, Wales/PHWC-PREUIW/2021, Wales/PHWC-PREUJP/2021, Wales/PHWC-PREUKM/2021, Wales/PHWC-PREUMJ/2021, Wales/PHWC-PREUN5/2021, Wales/PHWC-PREUPF/2021, Wales/PHWC-PREUQD/2021, Wales/PHWC-PREURZ/2021, Wales/PHWC-PREUS1/2021, Wales/PHWC-PREUTH/2021, Wales/PHWC-PREUUA/2021, Wales/PHWC-PREUWS/2021, Wales/PHWC-PREUXB/2021, Wales/PHWC-PREUY9/2021, Wales/PHWC-PREUZO/2021, Wales/PHWC-PREW13/2021, Wales/PHWC-PREW3M/2021, Wales/PHWC-PREW4J/2021, Wales/PHWC-PREW6B/2021, Wales/PHWC-PREW7D/2021, Wales/PHWC-PREW8O/2021, Wales/PHWC-PREW99/2021, Wales/PHWC-PREWAP/2021, Wales/PHWC-PREWBH/2021, Wales/PHWC-PREWDA/2021, Wales/PHWC-PREWEQ/2021, Wales/PHWC-PREWFW/2021, Wales/PHWC-PREWG1/2021, Wales/PHWC-PREWHF/2021, Wales/PHWC-PREWIU/2021, Wales/PHWC-PREWJC/2021, Wales/PHWC-PREWKK/2021, Wales/PHWC-PREWME/2021, Wales/PHWC-PREWN4/2021, Wales/PHWC-PREWO7/2021, Wales/PHWC-PREWPR/2021, Wales/PHWC-PREWQN/2021, Wales/PHWC-PREWRS/2021, Wales/PHWC-PREWST/2021, Wales/PHWC-PREWT5/2021, Wales/PHWC-PREWUZ/2021, Wales/PHWC-PREWWI/2021, Wales/PHWC-PREWY6/2021, Wales/PHWC-PREWZX/2021, Wales/PHWC-PREX16/2021, Wales/PHWC-PREX3O/2021, Wales/PHWC-PREX4Q/2021, Wales/PHWC-PREX5C/2021, Wales/PHWC-PREX7E/2021, Wales/PHWC-PREX8I/2021, Wales/PHWC-PREX9R/2021, Wales/PHWC-PREXA1/2021, Wales/PHWC-PREXBB/2021, Wales/PHWC-PREXCM/2021, Wales/PHWC-PREXD7/2021, Wales/PHWC-PREXEU/2021, Wales/PHWC-PREXF3/2021, Wales/PHWC-PREXGZ/2021, Wales/PHWC-PREXHK/2021, Wales/PHWC-PREXIA/2021, Wales/PHWC-PREXJT/2021, Wales/PHWC-PREXKX/2021, Wales/PHWC-PREXMP/2021, Wales/PHWC-PREXN9/2021, Wales/PHWC-PREXON/2021, Wales/PHWC-PREXPJ/2021, Wales/PHWC-PREXQ8/2021, Wales/PHWC-PREXR5/2021, Wales/PHWC-PREXSS/2021, Wales/PHWC-PREXTY/2021, Wales/PHWC-PREXUH/2021, Wales/PHWC-PREXW4/2021, Wales/PHWC-PREXXF/2021, Wales/PHWC-PREXZW/2021, Wales/PHWC-PREY1P/2021, Wales/PHWC-PREY47/2021, Wales/PHWC-PREY6I/2021, Wales/PHWC-PREY8R/2021, Wales/PHWC-PREY9U/2021, Wales/PHWC-PREYAB/2021, Wales/PHWC-PREYBO/2021, Wales/PHWC-PREYC4/2021, Wales/PHWC-PREYDC/2021, Wales/PHWC-PREYEN/2021, Wales/PHWC-PREYGG/2021, Wales/PHWC-PREYH3/2021, Wales/PHWC-PREYI8/2021, Wales/PHWC-PREYJY/2021, Wales/PHWC-PREYK6/2021, Wales/PHWC-PREYMH/2021, Wales/PHWC-PREYNQ/2021, Wales/PHWC-PREYOT/2021, Wales/PHWC-PREYPA/2021, Wales/PHWC-PREYQS/2021, Wales/PHWC-PREYRK/2021, Wales/PHWC-PREYSF/2021, Wales/PHWC-PREYTX/2021, Wales/PHWC-PREYUM/2021, Wales/PHWC-PREYWJ/2021, Wales/PHWC-PREYY1/2021, Wales/PHWC-PREZ1S/2021, Wales/PHWC-PREZ3E/2021, Wales/PHWC-PREZ4G/2021, Wales/PHWC-PREZ5R/2021, Wales/PHWC-PREZ66/2021, Wales/PHWC-PREZ8P/2021, Wales/PHWC-PREZ9H/2021, Wales/PHWC-PREZAK/2021, Wales/PHWC-PREZB3/2021, Wales/PHWC-PREZCD/2021, Wales/PHWC-PREZDI/2021, Wales/PHWC-PREZEM/2021, Wales/PHWC-PREZGX/2021, Wales/PHWC-PREZHN/2021, Wales/PHWC-PREZIO/2021, Wales/PHWC-PREZJJ/2021, Wales/PHWC-PREZK8/2021, Wales/PHWC-PREZMF/2021, Wales/PHWC-PREZNZ/2021, Wales/PHWC-PREZO4/2021, Wales/PHWC-PREZQ9/2021, Wales/PHWC-PREZRU/2021, Wales/PHWC-PREZSQ/2021, Wales/PHWC-PREZTA/2021, Wales/PHWC-PREZUW/2021, Wales/PHWC-PREZW1/2021, Wales/PHWC-PREZX7/2021, Wales/PHWC-PREZZC/2021, Wales/PHWC-PRG119/2021, Wales/PHWC-PRG13T/2021, Wales/PHWC-PRG14X/2021, Wales/PHWC-PRG15P/2021, Wales/PHWC-PRG19F/2021, Wales/PHWC-PRG1AU/2021, Wales/PHWC-PRG1BN/2021, Wales/PHWC-PRG1CC/2021, Wales/PHWC-PRG1D6/2021, Wales/PHWC-PRG1F4/2021, Wales/PHWC-PRG1HM/2021, Wales/PHWC-PRG1I3/2021, Wales/PHWC-PRG1J1/2021, Wales/PHWC-PRG1KO/2021, Wales/PHWC-PRG1MQ/2021, Wales/PHWC-PRG1NY/2021, Wales/PHWC-PRG1PK/2021, Wales/PHWC-PRG1QE/2021, Wales/PHWC-PRG1RH/2021, Wales/PHWC-PRG1SZ/2021, Wales/PHWC-PRG1TB/2021, Wales/PHWC-PRG1U7/2021, Wales/PHWC-PRG1W5/2021, Wales/PHWC-PRG1XG/2021, Wales/PHWC-PRG1YR/2021, Wales/PHWC-PRG1ZI/2021, Wales/PHWC-PRG31A/2021, Wales/PHWC-PRG33K/2021, Wales/PHWC-PRG34E/2021, Wales/PHWC-PRG36Y/2021, Wales/PHWC-PRG37N/2021, Wales/PHWC-PRG3AC/2021, Wales/PHWC-PRG3B5/2021, Wales/PHWC-PRG3CF/2021, Wales/PHWC-PRG3DZ/2021, Wales/PHWC-PRG3EP/2021, Wales/PHWC-PRG3FU/2021, Wales/PHWC-PRG3GT/2021, Wales/PHWC-PRG3HR/2021, Wales/PHWC-PRG3I1/2021, Wales/PHWC-PRG3JM/2021, Wales/PHWC-PRG3KJ/2021, Wales/PHWC-PRG3M8/2021, Wales/PHWC-PRG3N3/2021, Wales/PHWC-PRG3OH/2021, Wales/PHWC-PRG3PD/2021, Wales/PHWC-PRG3QB/2021, Wales/PHWC-PRG3RI/2021, Wales/PHWC-PRG3SO/2021, Wales/PHWC-PRG3T4/2021, Wales/PHWC-PRG3US/2021, Wales/PHWC-PRG3WW/2021, Wales/PHWC-PRG3X9/2021, Wales/PHWC-PRG3Y7/2021, Wales/PHWC-PRG3ZQ/2021, Wales/PHWC-PRG41Z/2021, Wales/PHWC-PRG43J/2021, Wales/PHWC-PRG448/2021, Wales/PHWC-PRG45F/2021, Wales/PHWC-PRG47B/2021, Wales/PHWC-PRG48Q/2021, Wales/PHWC-PRG4AM/2021, Wales/PHWC-PRG4B4/2021, Wales/PHWC-PRG4CR/2021, Wales/PHWC-PRG4DS/2021, Wales/PHWC-PRG4F1/2021, Wales/PHWC-PRG4GO/2021, Wales/PHWC-PRG4HD/2021, Wales/PHWC-PRG4JK/2021, Wales/PHWC-PRG4KE/2021, Wales/PHWC-PRG4MG/2021, Wales/PHWC-PRG4NA/2021, Wales/PHWC-PRG4O5/2021, Wales/PHWC-PRG4QY/2021, Wales/PHWC-PRG4RW/2021, Wales/PHWC-PRG4SX/2021, Wales/PHWC-PRG4T3/2021, Wales/PHWC-PRG4WU/2021, Wales/PHWC-PRG4X6/2021, Wales/PHWC-PRG4YH/2021, Wales/PHWC-PRG4ZP/2021, Wales/PHWC-PRG51S/2021, Wales/PHWC-PRG54G/2021, Wales/PHWC-PRG55R/2021, Wales/PHWC-PRG566/2021, Wales/PHWC-PRG57Y/2021, Wales/PHWC-PRG59H/2021, Wales/PHWC-PRG5AK/2021, Wales/PHWC-PRG5B3/2021, Wales/PHWC-PRG5CD/2021, Wales/PHWC-PRG5DI/2021, Wales/PHWC-PRG5EM/2021, Wales/PHWC-PRG5FT/2021, Wales/PHWC-PRG5GX/2021, Wales/PHWC-PRG5HN/2021, Wales/PHWC-PRG5IO/2021, Wales/PHWC-PRG5JJ/2021, Wales/PHWC-PRG5K8/2021, Wales/PHWC-PRG5MF/2021, Wales/PHWC-PRG5NZ/2021, Wales/PHWC-PRG5O4/2021, Wales/PHWC-PRG5Q9/2021, Wales/PHWC-PRG5RU/2021, Wales/PHWC-PRG5TA/2021, Wales/PHWC-PRG5UW/2021, Wales/PHWC-PRG5W1/2021, Wales/PHWC-PRG5X7/2021, Wales/PHWC-PRG5ZC/2021, Wales/PHWC-PRG73G/2021, Wales/PHWC-PRG74R/2021, Wales/PHWC-PRG75N/2021, Wales/PHWC-PRG76H/2021, Wales/PHWC-PRG776/2021, Wales/PHWC-PRG78M/2021, Wales/PHWC-PRG7AE/2021, Wales/PHWC-PRG7BZ/2021, Wales/PHWC-PRG7CB/2021, Wales/PHWC-PRG7DU/2021, Wales/PHWC-PRG7EJ/2021, Wales/PHWC-PRG7GP/2021, Wales/PHWC-PRG7IQ/2021, Wales/PHWC-PRG7J8/2021, Wales/PHWC-PRG7KF/2021, Wales/PHWC-PRG7MD/2021, Wales/PHWC-PRG7NI/2021, Wales/PHWC-PRG7OA/2021, Wales/PHWC-PRG7P9/2021, Wales/PHWC-PRG7Q7/2021, Wales/PHWC-PRG7RT/2021, Wales/PHWC-PRG7SC/2021, Wales/PHWC-PRG7TS/2021, Wales/PHWC-PRG7U1/2021, Wales/PHWC-PRG7WO/2021, Wales/PHWC-PRG7X5/2021, Wales/PHWC-PRG7Y3/2021, Wales/PHWC-PRG81K/2021, Wales/PHWC-PRG844/2021, Wales/PHWC-PRG87W/2021, Wales/PHWC-PRG89O/2021, Wales/PHWC-PRG8A6/2021, Wales/PHWC-PRG8CZ/2021, Wales/PHWC-PRG8DJ/2021, Wales/PHWC-PRG8E9/2021, Wales/PHWC-PRG8FF/2021, Wales/PHWC-PRG8GD/2021, Wales/PHWC-PRG8HS/2021, Wales/PHWC-PRG8IR/2021, Wales/PHWC-PRG8J7/2021, Wales/PHWC-PRG8K5/2021, Wales/PHWC-PRG8M3/2021, Wales/PHWC-PRG8OQ/2021, Wales/PHWC-PRG8PI/2021, Wales/PHWC-PRG8QU/2021, Wales/PHWC-PRG8R8/2021, Wales/PHWC-PRG8TC/2021, Wales/PHWC-PRG8UE/2021, Wales/PHWC-PRG8WG/2021, Wales/PHWC-PRG8XT/2021, Wales/PHWC-PRG911/2021, Wales/PHWC-PRG964/2021, Wales/PHWC-PRG97H/2021, Wales/PHWC-PRG98J/2021, Wales/PHWC-PRG99A/2021, Wales/PHWC-PRG9AG/2021, Wales/PHWC-PRG9BI/2021, Wales/PHWC-PRG9C9/2021, Wales/PHWC-PRG9DT/2021, Wales/PHWC-PRG9E8/2021, Wales/PHWC-PRG9FP/2021, Wales/PHWC-PRG9GM/2021, Wales/PHWC-PRG9H6/2021, Wales/PHWC-PRG9IC/2021, Wales/PHWC-PRG9JF/2021, Wales/PHWC-PRG9KD/2021, Wales/PHWC-PRG9MB/2021, Wales/PHWC-PRG9NU/2021, Wales/PHWC-PRG9OS/2021, Wales/PHWC-PRG9P7/2021, Wales/PHWC-PRG9Q5/2021, Wales/PHWC-PRG9RX/2021, Wales/PHWC-PRG9SK/2021, Wales/PHWC-PRG9TW/2021, Wales/PHWC-PRG9WQ/2021, Wales/PHWC-PRG9WQ/2021, Wales/PHWC-PRG9WQ/2021, Wales/PHWC-PRG9WQ/2021, Wales/PHWC-PRG9X3/2021, Wales/PHWC-PRG9ZE/2021, Wales/PHWC-PRGA13/2021, Wales/PHWC-PRGA3M/2021, Wales/PHWC-PRGA4J/2021, Wales/PHWC-PRGA6B/2021, Wales/PHWC-PRGA7D/2021, Wales/PHWC-PRGA8O/2021, Wales/PHWC-PRGA99/2021, Wales/PHWC-PRGABH/2021, Wales/PHWC-PRGADA/2021, Wales/PHWC-PRGAEQ/2021, Wales/PHWC-PRGAFW/2021, Wales/PHWC-PRGAG1/2021, Wales/PHWC-PRGAHF/2021, Wales/PHWC-PRGAIU/2021, Wales/PHWC-PRGAJC/2021, Wales/PHWC-PRGAKK/2021, Wales/PHWC-PRGAME/2021, Wales/PHWC-PRGAN4/2021, Wales/PHWC-PRGAO7/2021, Wales/PHWC-PRGAPR/2021, Wales/PHWC-PRGAQN/2021, Wales/PHWC-PRGARS/2021, Wales/PHWC-PRGAST/2021, Wales/PHWC-PRGAT5/2021, Wales/PHWC-PRGAUZ/2021, Wales/PHWC-PRGAWI/2021, Wales/PHWC-PRGAY6/2021, Wales/PHWC-PRGAZX/2021, Wales/PHWC-PRGB1O/2021, Wales/PHWC-PRGB3N/2021, Wales/PHWC-PRGB4Y/2021, Wales/PHWC-PRGB56/2021, Wales/PHWC-PRGB6A/2021, Wales/PHWC-PRGB74/2021, Wales/PHWC-PRGB9S/2021, Wales/PHWC-PRGBAR/2021, Wales/PHWC-PRGBC7/2021, Wales/PHWC-PRGBDX/2021, Wales/PHWC-PRGBFM/2021, Wales/PHWC-PRGBGJ/2021, Wales/PHWC-PRGBHH/2021, Wales/PHWC-PRGBJD/2021, Wales/PHWC-PRGBKB/2021, Wales/PHWC-PRGBM9/2021, Wales/PHWC-PRGBNT/2021, Wales/PHWC-PRGBOW/2021, Wales/PHWC-PRGBQ3/2021, Wales/PHWC-PRGBRP/2021, Wales/PHWC-PRGBSE/2021, Wales/PHWC-PRGBT1/2021, Wales/PHWC-PRGBUQ/2021, Wales/PHWC-PRGBWC/2021, Wales/PHWC-PRGBXZ/2021, Wales/PHWC-PRGBYI/2021, Wales/PHWC-PRGBZG/2021, Wales/PHWC-PRGD1Q/2021, Wales/PHWC-PRGD3Y/2021, Wales/PHWC-PRGD46/2021, Wales/PHWC-PRGD5H/2021, Wales/PHWC-PRGD6S/2021, Wales/PHWC-PRGD7A/2021, Wales/PHWC-PRGD8F/2021, Wales/PHWC-PRGD9W/2021, Wales/PHWC-PRGDAN/2021, Wales/PHWC-PRGDBT/2021, Wales/PHWC-PRGDC5/2021, Wales/PHWC-PRGDDP/2021, Wales/PHWC-PRGDED/2021, Wales/PHWC-PRGDFJ/2021, Wales/PHWC-PRGDG8/2021, Wales/PHWC-PRGDH4/2021, Wales/PHWC-PRGDIE/2021, Wales/PHWC-PRGDJB/2021, Wales/PHWC-PRGDK9/2021, Wales/PHWC-PRGDM7/2021, Wales/PHWC-PRGDNX/2021, Wales/PHWC-PRGDP3/2021, Wales/PHWC-PRGDQZ/2021, Wales/PHWC-PRGDRM/2021, Wales/PHWC-PRGDSG/2021, Wales/PHWC-PRGDTO/2021, Wales/PHWC-PRGDUC/2021, Wales/PHWC-PRGDWK/2021, Wales/PHWC-PRGDXI/2021, Wales/PHWC-PRGDYU/2021, Wales/PHWC-PRGDZR/2021, Wales/PHWC-PRGE1J/2021, Wales/PHWC-PRGE43/2021, Wales/PHWC-PRGE5Z/2021, Wales/PHWC-PRGE6T/2021, Wales/PHWC-PRGE7U/2021, Wales/PHWC-PRGE8Y/2021, Wales/PHWC-PRGE9X/2021, Wales/PHWC-PRGEA7/2021, Wales/PHWC-PRGEBC/2021, Wales/PHWC-PRGEDE/2021, Wales/PHWC-PRGEE6/2021, Wales/PHWC-PRGEGN/2021, Wales/PHWC-PRGEHI/2021, Wales/PHWC-PRGEID/2021, Wales/PHWC-PRGEJH/2021, Wales/PHWC-PRGEK4/2021, Wales/PHWC-PRGEMA/2021, Wales/PHWC-PRGENK/2021, Wales/PHWC-PRGEOP/2021, Wales/PHWC-PRGEPW/2021, Wales/PHWC-PRGEQ1/2021, Wales/PHWC-PRGERG/2021, Wales/PHWC-PRGESB/2021, Wales/PHWC-PRGETM/2021, Wales/PHWC-PRGEU8/2021, Wales/PHWC-PRGEWF/2021, Wales/PHWC-PRGEXO/2021, Wales/PHWC-PRGEYQ/2021, Wales/PHWC-PRGEZ9/2021, Wales/PHWC-PRGF1C/2021, Wales/PHWC-PRGF36/2021, Wales/PHWC-PRGF4H/2021, Wales/PHWC-PRGF54/2021, Wales/PHWC-PRGF6W/2021, Wales/PHWC-PRGF8D/2021, Wales/PHWC-PRGF91/2021, Wales/PHWC-PRGFAY/2021, Wales/PHWC-PRGFBX/2021, Wales/PHWC-PRGFC3/2021, Wales/PHWC-PRGFDM/2021, Wales/PHWC-PRGFF8/2021, Wales/PHWC-PRGFGF/2021, Wales/PHWC-PRGFHA/2021, Wales/PHWC-PRGFIG/2021, Wales/PHWC-PRGFJ9/2021, Wales/PHWC-PRGFK7/2021, Wales/PHWC-PRGFM5/2021, Wales/PHWC-PRGFOO/2021, Wales/PHWC-PRGFPZ/2021, Wales/PHWC-PRGFQI/2021, Wales/PHWC-PRGFSR/2021, Wales/PHWC-PRGFTQ/2021, Wales/PHWC-PRGFWE/2021, Wales/PHWC-PRGFXU/2021, Wales/PHWC-PRGFYT/2021, Wales/PHWC-PRGFZN/2021, Wales/PHWC-PRGG1M/2021, Wales/PHWC-PRGG37/2021, Wales/PHWC-PRGG45/2021, Wales/PHWC-PRGG7I/2021, Wales/PHWC-PRGG8N/2021, Wales/PHWC-PRGG9T/2021, Wales/PHWC-PRGGA9/2021, Wales/PHWC-PRGGBQ/2021, Wales/PHWC-PRGGDK/2021, Wales/PHWC-PRGGHZ/2021, Wales/PHWC-PRGGIF/2021, Wales/PHWC-PRGGJ6/2021, Wales/PHWC-PRGGKH/2021, Wales/PHWC-PRGGM4/2021, Wales/PHWC-PRGGNC/2021, Wales/PHWC-PRGGOX/2021, Wales/PHWC-PRGGPS/2021, Wales/PHWC-PRGGRE/2021, Wales/PHWC-PRGGSD/2021, Wales/PHWC-PRGGTP/2021, Wales/PHWC-PRGGUJ/2021, Wales/PHWC-PRGGW8/2021, Wales/PHWC-PRGGX1/2021, Wales/PHWC-PRGGYO/2021, Wales/PHWC-PRGGZB/2021, Wales/PHWC-PRGH1I/2021, Wales/PHWC-PRGH4F/2021, Wales/PHWC-PRGH5D/2021, Wales/PHWC-PRGH67/2021, Wales/PHWC-PRGH79/2021, Wales/PHWC-PRGH8C/2021, Wales/PHWC-PRGH95/2021, Wales/PHWC-PRGHAJ/2021, Wales/PHWC-PRGHBA/2021, Wales/PHWC-PRGHCN/2021, Wales/PHWC-PRGHDW/2021, Wales/PHWC-PRGHEK/2021, Wales/PHWC-PRGHFO/2021, Wales/PHWC-PRGHHB/2021, Wales/PHWC-PRGHIX/2021, Wales/PHWC-PRGHJE/2021, Wales/PHWC-PRGHMR/2021, Wales/PHWC-PRGHNS/2021, Wales/PHWC-PRGHO3/2021, Wales/PHWC-PRGHPY/2021, Wales/PHWC-PRGHQ6/2021, Wales/PHWC-PRGHR1/2021, Wales/PHWC-PRGHSP/2021, Wales/PHWC-PRGHTZ/2021, Wales/PHWC-PRGHUU/2021, Wales/PHWC-PRGHWT/2021, Wales/PHWC-PRGHXH/2021, Wales/PHWC-PRGHY4/2021, Wales/PHWC-PRGHZM/2021, Wales/PHWC-PRGI1H/2021, Wales/PHWC-PRGI3Q/2021, Wales/PHWC-PRGI4C/2021, Wales/PHWC-PRGI5K/2021, Wales/PHWC-PRGI6R/2021, Wales/PHWC-PRGI7G/2021, Wales/PHWC-PRGI8U/2021, Wales/PHWC-PRGI9N/2021, Wales/PHWC-PRGIAO/2021, Wales/PHWC-PRGIB9/2021, Wales/PHWC-PRGICJ/2021, Wales/PHWC-PRGID5/2021, Wales/PHWC-PRGIET/2021, Wales/PHWC-PRGIFZ/2021, Wales/PHWC-PRGIGI/2021, Wales/PHWC-PRGIHE/2021, Wales/PHWC-PRGIIS/2021, Wales/PHWC-PRGIJX/2021, Wales/PHWC-PRGIKP/2021, Wales/PHWC-PRGIMM/2021, Wales/PHWC-PRGIN7/2021, Wales/PHWC-PRGIOY/2021, Wales/PHWC-PRGIP8/2021, Wales/PHWC-PRGIQF/2021, Wales/PHWC-PRGIR3/2021, Wales/PHWC-PRGISW/2021, Wales/PHWC-PRGIWA/2021, Wales/PHWC-PRGIXD/2021, Wales/PHWC-PRGIYB/2021, Wales/PHWC-PRGIZ1/2021, Wales/PHWC-PRGJ1E/2021, Wales/PHWC-PRGJ34/2021, Wales/PHWC-PRGJ4A/2021, Wales/PHWC-PRGJ6O/2021, Wales/PHWC-PRGJ89/2021, Wales/PHWC-PRGJAH/2021, Wales/PHWC-PRGJBM/2021, Wales/PHWC-PRGJCI/2021, Wales/PHWC-PRGJD8/2021, Wales/PHWC-PRGJE7/2021, Wales/PHWC-PRGJFD/2021, Wales/PHWC-PRGJGB/2021, Wales/PHWC-PRGJHW/2021, Wales/PHWC-PRGJIN/2021, Wales/PHWC-PRGJJ5/2021, Wales/PHWC-PRGJK3/2021, Wales/PHWC-PRGJMZ/2021, Wales/PHWC-PRGJNJ/2021, Wales/PHWC-PRGJOC/2021, Wales/PHWC-PRGJPU/2021, Wales/PHWC-PRGJSY/2021, Wales/PHWC-PRGJTK/2021, Wales/PHWC-PRGJUG/2021, Wales/PHWC-PRGJWR/2021, Wales/PHWC-PRGJYP/2021, Wales/PHWC-PRGJZ6/2021, Wales/PHWC-PRGK18/2021, Wales/PHWC-PRGK33/2021, Wales/PHWC-PRGK4Z/2021, Wales/PHWC-PRGK5I/2021, Wales/PHWC-PRGK6X/2021, Wales/PHWC-PRGK7T/2021, Wales/PHWC-PRGK9P/2021, Wales/PHWC-PRGKA5/2021, Wales/PHWC-PRGKBK/2021, Wales/PHWC-PRGKCW/2021, Wales/PHWC-PRGKDG/2021, Wales/PHWC-PRGKEH/2021, Wales/PHWC-PRGKFN/2021, Wales/PHWC-PRGKHU/2021, Wales/PHWC-PRGKIB/2021, Wales/PHWC-PRGKJ4/2021, Wales/PHWC-PRGKNE/2021, Wales/PHWC-PRGKOM/2021, Wales/PHWC-PRGKP1/2021, Wales/PHWC-PRGKQO/2021, Wales/PHWC-PRGKRR/2021, Wales/PHWC-PRGKS9/2021, Wales/PHWC-PRGKTJ/2021, Wales/PHWC-PRGKUF/2021, Wales/PHWC-PRGKWD/2021, Wales/PHWC-PRGKXQ/2021, Wales/PHWC-PRGKYC/2021, Wales/PHWC-PRGM1G/2021, Wales/PHWC-PRGM3A/2021, Wales/PHWC-PRGM4S/2021, Wales/PHWC-PRGM5W/2021, Wales/PHWC-PRGM6Q/2021, Wales/PHWC-PRGM7O/2021, Wales/PHWC-PRGM87/2021, Wales/PHWC-PRGM9C/2021, Wales/PHWC-PRGMA4/2021, Wales/PHWC-PRGMBJ/2021, Wales/PHWC-PRGMCU/2021, Wales/PHWC-PRGMDF/2021, Wales/PHWC-PRGME5/2021, Wales/PHWC-PRGMFB/2021, Wales/PHWC-PRGMG9/2021, Wales/PHWC-PRGMH1/2021, Wales/PHWC-PRGMIY/2021, Wales/PHWC-PRGMJ3/2021, Wales/PHWC-PRGMKZ/2021, Wales/PHWC-PRGMMI/2021, Wales/PHWC-PRGMOK/2021, Wales/PHWC-PRGMPT/2021, Wales/PHWC-PRGMQX/2021, Wales/PHWC-PRGMRD/2021, Wales/PHWC-PRGMS6/2021, Wales/PHWC-PRGMTE/2021, Wales/PHWC-PRGMUR/2021, Wales/PHWC-PRGMWN/2021, Wales/PHWC-PRGMXP/2021, Wales/PHWC-PRGMYM/2021, Wales/PHWC-PRGMZH/2021, Wales/PHWC-PRGN1X/2021, Wales/PHWC-PRGN3B/2021, Wales/PHWC-PRGN57/2021, Wales/PHWC-PRGN6Z/2021, Wales/PHWC-PRGN73/2021, Wales/PHWC-PRGN8G/2021, Wales/PHWC-PRGN9I/2021, Wales/PHWC-PRGNB1/2021, Wales/PHWC-PRGNCH/2021, Wales/PHWC-PRGNDQ/2021, Wales/PHWC-PRGNER/2021, Wales/PHWC-PRGNFK/2021, Wales/PHWC-PRGNGE/2021, Wales/PHWC-PRGNH5/2021, Wales/PHWC-PRGNIJ/2021, Wales/PHWC-PRGNJN/2021, Wales/PHWC-PRGNKY/2021, Wales/PHWC-PRGNNO/2021, Wales/PHWC-PRGNQA/2021, Wales/PHWC-PRGNRC/2021, Wales/PHWC-PRGNTT/2021, Wales/PHWC-PRGNUP/2021, Wales/PHWC-PRGNWM/2021, Wales/PHWC-PRGNXS/2021, Wales/PHWC-PRGNYW/2021, Wales/PHWC-PRGNZF/2021, Wales/PHWC-PRGO3U/2021, Wales/PHWC-PRGO4T/2021, Wales/PHWC-PRGO5X/2021, Wales/PHWC-PRGO6J/2021, Wales/PHWC-PRGO7M/2021, Wales/PHWC-PRGO8A/2021, Wales/PHWC-PRGO98/2021, Wales/PHWC-PRGOAI/2021, Wales/PHWC-PRGOBR/2021, Wales/PHWC-PRGOCQ/2021, Wales/PHWC-PRGOES/2021, Wales/PHWC-PRGOFH/2021, Wales/PHWC-PRGOG4/2021, Wales/PHWC-PRGOHP/2021, Wales/PHWC-PRGOI5/2021, Wales/PHWC-PRGOJW/2021, Wales/PHWC-PRGOK1/2021, Wales/PHWC-PRGOMO/2021, Wales/PHWC-PRGONN/2021, Wales/PHWC-PRGOOF/2021, Wales/PHWC-PRGOPC/2021, Wales/PHWC-PRGOQK/2021, Wales/PHWC-PRGOR6/2021, Wales/PHWC-PRGOS3/2021, Wales/PHWC-PRGOTD/2021, Wales/PHWC-PRGOW7/2021, Wales/PHWC-PRGOXE/2021, Wales/PHWC-PRGOYG/2021, Wales/PHWC-PRGOZZ/2021, Wales/PHWC-PRGP1R/2021, Wales/PHWC-PRGP3S/2021, Wales/PHWC-PRGP4W/2021, Wales/PHWC-PRGP51/2021, Wales/PHWC-PRGP6C/2021, Wales/PHWC-PRGP7Q/2021, Wales/PHWC-PRGP9K/2021, Wales/PHWC-PRGPAA/2021, Wales/PHWC-PRGPCT/2021, Wales/PHWC-PRGPDD/2021, Wales/PHWC-PRGPF9/2021, Wales/PHWC-PRGPG7/2021, Wales/PHWC-PRGPHO/2021, Wales/PHWC-PRGPI6/2021, Wales/PHWC-PRGPJZ/2021, Wales/PHWC-PRGPKI/2021, Wales/PHWC-PRGPMU/2021, Wales/PHWC-PRGPOE/2021, Wales/PHWC-PRGPPX/2021, Wales/PHWC-PRGPQP/2021, Wales/PHWC-PRGPRB/2021, Wales/PHWC-PRGPSH/2021, Wales/PHWC-PRGPTG/2021, Wales/PHWC-PRGPUN/2021, Wales/PHWC-PRGPWY/2021, Wales/PHWC-PRGPXM/2021, Wales/PHWC-PRGPYJ/2021, Wales/PHWC-PRGPZ4/2021, Wales/PHWC-PRGR1P/2021, Wales/PHWC-PRGR55/2021, Wales/PHWC-PRGR6I/2021, Wales/PHWC-PRGR8R/2021, Wales/PHWC-PRGR9U/2021, Wales/PHWC-PRGRAB/2021, Wales/PHWC-PRGRBO/2021, Wales/PHWC-PRGRC4/2021, Wales/PHWC-PRGRDC/2021, Wales/PHWC-PRGREN/2021, Wales/PHWC-PRGRGG/2021, Wales/PHWC-PRGRH3/2021, Wales/PHWC-PRGRI8/2021, Wales/PHWC-PRGRJY/2021, Wales/PHWC-PRGRK6/2021, Wales/PHWC-PRGRMH/2021, Wales/PHWC-PRGRNQ/2021, Wales/PHWC-PRGROT/2021, Wales/PHWC-PRGRPA/2021, Wales/PHWC-PRGRQS/2021, Wales/PHWC-PRGRRK/2021, Wales/PHWC-PRGRSF/2021, Wales/PHWC-PRGRTX/2021, Wales/PHWC-PRGRWJ/2021, Wales/PHWC-PRGRXW/2021, Wales/PHWC-PRGRY1/2021, Wales/PHWC-PRGRZD/2021, Wales/PHWC-PRGS15/2021, Wales/PHWC-PRGS3P/2021, Wales/PHWC-PRGS4M/2021, Wales/PHWC-PRGS6D/2021, Wales/PHWC-PRGS9B/2021, Wales/PHWC-PRGSB6/2021, Wales/PHWC-PRGSD4/2021, Wales/PHWC-PRGSEO/2021, Wales/PHWC-PRGSFS/2021, Wales/PHWC-PRGSGW/2021, Wales/PHWC-PRGSH8/2021, Wales/PHWC-PRGSII/2021, Wales/PHWC-PRGSJQ/2021, Wales/PHWC-PRGSKC/2021, Wales/PHWC-PRGSMK/2021, Wales/PHWC-PRGSNH/2021, Wales/PHWC-PRGSO9/2021, Wales/PHWC-PRGSRA/2021, Wales/PHWC-PRGSSU/2021, Wales/PHWC-PRGST7/2021, Wales/PHWC-PRGSU3/2021, Wales/PHWC-PRGSWZ/2021, Wales/PHWC-PRGSXN/2021, Wales/PHWC-PRGSYY/2021, Wales/PHWC-PRGT1Y/2021, Wales/PHWC-PRGT31/2021, Wales/PHWC-PRGT4O/2021, Wales/PHWC-PRGT5Q/2021, Wales/PHWC-PRGT6E/2021, Wales/PHWC-PRGT7K/2021, Wales/PHWC-PRGT8Z/2021, Wales/PHWC-PRGT9G/2021, Wales/PHWC-PRGTAW/2021, Wales/PHWC-PRGTBD/2021, Wales/PHWC-PRGTCP/2021, Wales/PHWC-PRGTD9/2021, Wales/PHWC-PRGTEI/2021, Wales/PHWC-PRGTF5/2021, Wales/PHWC-PRGTG3/2021, Wales/PHWC-PRGTHC/2021, Wales/PHWC-PRGTJU/2021, Wales/PHWC-PRGTKT/2021, Wales/PHWC-PRGTMX/2021, Wales/PHWC-PRGTNB/2021, Wales/PHWC-PRGTOR/2021, Wales/PHWC-PRGTPM/2021, Wales/PHWC-PRGTQJ/2021, Wales/PHWC-PRGTR7/2021, Wales/PHWC-PRGTSA/2021, Wales/PHWC-PRGTTN/2021, Wales/PHWC-PRGTU6/2021, Wales/PHWC-PRGTWH/2021, Wales/PHWC-PRGTX8/2021, Wales/PHWC-PRGTYF/2021, Wales/PHWC-PRGTZS/2021, Wales/PHWC-PRGU16/2021, Wales/PHWC-PRGU3O/2021, Wales/PHWC-PRGU5C/2021, Wales/PHWC-PRGU7E/2021, Wales/PHWC-PRGU8I/2021, Wales/PHWC-PRGU9R/2021, Wales/PHWC-PRGUA1/2021, Wales/PHWC-PRGUBB/2021, Wales/PHWC-PRGUCM/2021, Wales/PHWC-PRGUD7/2021, Wales/PHWC-PRGUEU/2021, Wales/PHWC-PRGUF3/2021, Wales/PHWC-PRGUGZ/2021, Wales/PHWC-PRGUHK/2021, Wales/PHWC-PRGUJT/2021, Wales/PHWC-PRGUKX/2021, Wales/PHWC-PRGUMP/2021, Wales/PHWC-PRGUN9/2021, Wales/PHWC-PRGUPJ/2021, Wales/PHWC-PRGUQ8/2021, Wales/PHWC-PRGUR5/2021, Wales/PHWC-PRGUSS/2021, Wales/PHWC-PRGUTY/2021, Wales/PHWC-PRGUUH/2021, Wales/PHWC-PRGUW4/2021, Wales/PHWC-PRGUXF/2021, Wales/PHWC-PRGUYD/2021, Wales/PHWC-PRGUZW/2021, Wales/PHWC-PRGW3X/2021, Wales/PHWC-PRGW4P/2021, Wales/PHWC-PRGW5M/2021, Wales/PHWC-PRGW6F/2021, Wales/PHWC-PRGW78/2021, Wales/PHWC-PRGW8W/2021, Wales/PHWC-PRGW9D/2021, Wales/PHWC-PRGWAT/2021, Wales/PHWC-PRGWBY/2021, Wales/PHWC-PRGWCK/2021, Wales/PHWC-PRGWDH/2021, Wales/PHWC-PRGWE1/2021, Wales/PHWC-PRGWFA/2021, Wales/PHWC-PRGWGS/2021, Wales/PHWC-PRGWHJ/2021, Wales/PHWC-PRGWIZ/2021, Wales/PHWC-PRGWJO/2021, Wales/PHWC-PRGWKQ/2021, Wales/PHWC-PRGWMC/2021, Wales/PHWC-PRGWN6/2021, Wales/PHWC-PRGWOB/2021, Wales/PHWC-PRGWPE/2021, Wales/PHWC-PRGWR4/2021, Wales/PHWC-PRGWSI/2021, Wales/PHWC-PRGWT9/2021, Wales/PHWC-PRGWU5/2021, Wales/PHWC-PRGWW3/2021, Wales/PHWC-PRGWXR/2021, Wales/PHWC-PRGWYN/2021, Wales/PHWC-PRGWZU/2021, Wales/PHWC-PRGX1N/2021, Wales/PHWC-PRGX3W/2021, Wales/PHWC-PRGX41/2021, Wales/PHWC-PRGX5O/2021, Wales/PHWC-PRGX6K/2021, Wales/PHWC-PRGX7C/2021, Wales/PHWC-PRGX9E/2021, Wales/PHWC-PRGXAS/2021, Wales/PHWC-PRGXBF/2021, Wales/PHWC-PRGXCX/2021, Wales/PHWC-PRGXDB/2021, Wales/PHWC-PRGXEZ/2021, Wales/PHWC-PRGXG5/2021, Wales/PHWC-PRGXHQ/2021, Wales/PHWC-PRGXIH/2021, Wales/PHWC-PRGXJI/2021, Wales/PHWC-PRGXKU/2021, Wales/PHWC-PRGXMT/2021, Wales/PHWC-PRGXND/2021, Wales/PHWC-PRGXOG/2021, Wales/PHWC-PRGXPP/2021, Wales/PHWC-PRGXQM/2021, Wales/PHWC-PRGXR9/2021, Wales/PHWC-PRGXS4/2021, Wales/PHWC-PRGXTR/2021, Wales/PHWC-PRGXUY/2021, Wales/PHWC-PRGXW6/2021, Wales/PHWC-PRGXXJ/2021, Wales/PHWC-PRGXZA/2021, Wales/PHWC-PRGY1T/2021, Wales/PHWC-PRGY3D/2021, Wales/PHWC-PRGY4B/2021, Wales/PHWC-PRGY75/2021, Wales/PHWC-PRGY8E/2021, Wales/PHWC-PRGY9Z/2021, Wales/PHWC-PRGYAF/2021, Wales/PHWC-PRGYBW/2021, Wales/PHWC-PRGYC6/2021, Wales/PHWC-PRGYFC/2021, Wales/PHWC-PRGYGK/2021, Wales/PHWC-PRGYH7/2021, Wales/PHWC-PRGYIM/2021, Wales/PHWC-PRGYJR/2021, Wales/PHWC-PRGYKN/2021, Wales/PHWC-PRGYMY/2021, Wales/PHWC-PRGYN1/2021, Wales/PHWC-PRGYOI/2021, Wales/PHWC-PRGYPH/2021, Wales/PHWC-PRGYQ4/2021, Wales/PHWC-PRGYRQ/2021, Wales/PHWC-PRGYSJ/2021, Wales/PHWC-PRGYTU/2021, Wales/PHWC-PRGYUX/2021, Wales/PHWC-PRGYWP/2021, Wales/PHWC-PRGYYS/2021, Wales/PHWC-PRGZ14/2021, Wales/PHWC-PRGZ3C/2021, Wales/PHWC-PRGZ4K/2021, Wales/PHWC-PRGZ5E/2021, Wales/PHWC-PRGZ6N/2021, Wales/PHWC-PRGZ8T/2021, Wales/PHWC-PRGZ9Y/2021, Wales/PHWC-PRGZAQ/2021, Wales/PHWC-PRGZB7/2021, Wales/PHWC-PRGZC8/2021, Wales/PHWC-PRGZD3/2021, Wales/PHWC-PRGZEX/2021, Wales/PHWC-PRGZFI/2021, Wales/PHWC-PRGZGU/2021, Wales/PHWC-PRGZHG/2021, Wales/PHWC-PRGZIW/2021, Wales/PHWC-PRGZJP/2021, Wales/PHWC-PRGZKM/2021, Wales/PHWC-PRGZMJ/2021, Wales/PHWC-PRGZN5/2021, Wales/PHWC-PRGZO6/2021, Wales/PHWC-PRGZPF/2021, Wales/PHWC-PRGZQD/2021, Wales/PHWC-PRGZRZ/2021, Wales/PHWC-PRGZS1/2021, Wales/PHWC-PRGZTH/2021, Wales/PHWC-PRGZUA/2021, Wales/PHWC-PRGZWS/2021, Wales/PHWC-PRGZXB/2021, Wales/PHWC-PRGZZO/2021, Wales/PHWC-PRH111/2021, Wales/PHWC-PRH13R/2021, Wales/PHWC-PRH14N/2021, Wales/PHWC-PRH164/2021, Wales/PHWC-PRH18J/2021, Wales/PHWC-PRH19A/2021, Wales/PHWC-PRH1AG/2021, Wales/PHWC-PRH1BI/2021, Wales/PHWC-PRH1C9/2021, Wales/PHWC-PRH1DT/2021, Wales/PHWC-PRH1E8/2021, Wales/PHWC-PRH1FP/2021, Wales/PHWC-PRH1GM/2021, Wales/PHWC-PRH1H6/2021, Wales/PHWC-PRH1IC/2021, Wales/PHWC-PRH1JF/2021, Wales/PHWC-PRH1KD/2021, Wales/PHWC-PRH1MB/2021, Wales/PHWC-PRH1NU/2021, Wales/PHWC-PRH1OS/2021, Wales/PHWC-PRH1P7/2021, Wales/PHWC-PRH1Q5/2021, Wales/PHWC-PRH1RX/2021, Wales/PHWC-PRH1SK/2021, Wales/PHWC-PRH1TW/2021, Wales/PHWC-PRH1WQ/2021, Wales/PHWC-PRH1X3/2021, Wales/PHWC-PRH1ZE/2021, Wales/PHWC-PRH31M/2021, Wales/PHWC-PRH337/2021, Wales/PHWC-PRH345/2021, Wales/PHWC-PRH36U/2021, Wales/PHWC-PRH37I/2021, Wales/PHWC-PRH3A9/2021, Wales/PHWC-PRH3BQ/2021, Wales/PHWC-PRH3CA/2021, Wales/PHWC-PRH3DK/2021, Wales/PHWC-PRH3EY/2021, Wales/PHWC-PRH3FG/2021, Wales/PHWC-PRH3HZ/2021, Wales/PHWC-PRH3IF/2021, Wales/PHWC-PRH3KH/2021, Wales/PHWC-PRH3M4/2021, Wales/PHWC-PRH3NC/2021, Wales/PHWC-PRH3OX/2021, Wales/PHWC-PRH3PS/2021, Wales/PHWC-PRH3QW/2021, Wales/PHWC-PRH3RE/2021, Wales/PHWC-PRH3SD/2021, Wales/PHWC-PRH3TP/2021, Wales/PHWC-PRH3UJ/2021, Wales/PHWC-PRH3W8/2021, Wales/PHWC-PRH3X1/2021, Wales/PHWC-PRH3YO/2021, Wales/PHWC-PRH3ZB/2021, Wales/PHWC-PRH41K/2021, Wales/PHWC-PRH43H/2021, Wales/PHWC-PRH444/2021, Wales/PHWC-PRH45A/2021, Wales/PHWC-PRH461/2021, Wales/PHWC-PRH47W/2021, Wales/PHWC-PRH4A6/2021, Wales/PHWC-PRH4CZ/2021, Wales/PHWC-PRH4DJ/2021, Wales/PHWC-PRH4E9/2021, Wales/PHWC-PRH4FF/2021, Wales/PHWC-PRH4GD/2021, Wales/PHWC-PRH4HS/2021, Wales/PHWC-PRH4IR/2021, Wales/PHWC-PRH4J7/2021, Wales/PHWC-PRH4K5/2021, Wales/PHWC-PRH4M3/2021, Wales/PHWC-PRH4OQ/2021, Wales/PHWC-PRH4PI/2021, Wales/PHWC-PRH4QU/2021, Wales/PHWC-PRH4R8/2021, Wales/PHWC-PRH4SN/2021, Wales/PHWC-PRH4TC/2021, Wales/PHWC-PRH4WG/2021, Wales/PHWC-PRH4XT/2021, Wales/PHWC-PRH51J/2021, Wales/PHWC-PRH543/2021, Wales/PHWC-PRH55Z/2021, Wales/PHWC-PRH56T/2021, Wales/PHWC-PRH57U/2021, Wales/PHWC-PRH59X/2021, Wales/PHWC-PRH5A7/2021, Wales/PHWC-PRH5BC/2021, Wales/PHWC-PRH5CS/2021, Wales/PHWC-PRH5DE/2021, Wales/PHWC-PRH5E6/2021, Wales/PHWC-PRH5GN/2021, Wales/PHWC-PRH5HI/2021, Wales/PHWC-PRH5ID/2021, Wales/PHWC-PRH5JH/2021, Wales/PHWC-PRH5K4/2021, Wales/PHWC-PRH5MA/2021, Wales/PHWC-PRH5OP/2021, Wales/PHWC-PRH5PW/2021, Wales/PHWC-PRH5Q1/2021, Wales/PHWC-PRH5RG/2021, Wales/PHWC-PRH5TM/2021, Wales/PHWC-PRH5U8/2021, Wales/PHWC-PRH5WF/2021, Wales/PHWC-PRH5XO/2021, Wales/PHWC-PRH5Z9/2021, Wales/PHWC-PRH7BK/2021, Wales/PHWC-PRH7NE/2021, Wales/PHWC-PRH7YC/2021, Wales/PHWC-PRH84P/2021, Wales/PHWC-PRH878/2021, Wales/PHWC-PRH88W/2021, Wales/PHWC-PRH89D/2021, Wales/PHWC-PRH8AT/2021, Wales/PHWC-PRH8CK/2021, Wales/PHWC-PRH8DH/2021, Wales/PHWC-PRH8E1/2021, Wales/PHWC-PRH8FA/2021, Wales/PHWC-PRH8GS/2021, Wales/PHWC-PRH8HJ/2021, Wales/PHWC-PRH8IZ/2021, Wales/PHWC-PRH8JO/2021, Wales/PHWC-PRH8KQ/2021, Wales/PHWC-PRH8MC/2021, Wales/PHWC-PRH8N6/2021, Wales/PHWC-PRH8OB/2021, Wales/PHWC-PRH8PE/2021, Wales/PHWC-PRH8R4/2021, Wales/PHWC-PRH8T9/2021, Wales/PHWC-PRH8U5/2021, Wales/PHWC-PRH8W3/2021, Wales/PHWC-PRH8XR/2021, Wales/PHWC-PRH8YN/2021, Wales/PHWC-PRH8ZU/2021, Wales/PHWC-PRHA1C/2021, Wales/PHWC-PRHA36/2021, Wales/PHWC-PRHA4H/2021, Wales/PHWC-PRHA54/2021, Wales/PHWC-PRHA6W/2021, Wales/PHWC-PRHA7S/2021, Wales/PHWC-PRHA8D/2021, Wales/PHWC-PRHA91/2021, Wales/PHWC-PRHAAY/2021, Wales/PHWC-PRHABX/2021, Wales/PHWC-PRHAC3/2021, Wales/PHWC-PRHADM/2021, Wales/PHWC-PRHAEB/2021, Wales/PHWC-PRHAF8/2021, Wales/PHWC-PRHAGF/2021, Wales/PHWC-PRHAHA/2021, Wales/PHWC-PRHAIG/2021, Wales/PHWC-PRHAJ9/2021, Wales/PHWC-PRHAK7/2021, Wales/PHWC-PRHAM5/2021, Wales/PHWC-PRHAOO/2021, Wales/PHWC-PRHAPZ/2021, Wales/PHWC-PRHAQI/2021, Wales/PHWC-PRHARJ/2021, Wales/PHWC-PRHASR/2021, Wales/PHWC-PRHATQ/2021, Wales/PHWC-PRHAUK/2021, Wales/PHWC-PRHAWE/2021, Wales/PHWC-PRHAXU/2021, Wales/PHWC-PRHAYT/2021, Wales/PHWC-PRHAZN/2021, Wales/PHWC-PRHB1D/2021, Wales/PHWC-PRHB3I/2021, Wales/PHWC-PRHB5T/2021, Wales/PHWC-PRHB6M/2021, Wales/PHWC-PRHB7P/2021, Wales/PHWC-PRHB9J/2021, Wales/PHWC-PRHBAZ/2021, Wales/PHWC-PRHBBG/2021, Wales/PHWC-PRHBCO/2021, Wales/PHWC-PRHBDN/2021, Wales/PHWC-PRHBEA/2021, Wales/PHWC-PRHBF6/2021, Wales/PHWC-PRHBGH/2021, Wales/PHWC-PRHBHX/2021, Wales/PHWC-PRHBI7/2021, Wales/PHWC-PRHBJS/2021, Wales/PHWC-PRHBKW/2021, Wales/PHWC-PRHBM1/2021, Wales/PHWC-PRHBNR/2021, Wales/PHWC-PRHBO8/2021, Wales/PHWC-PRHBQC/2021, Wales/PHWC-PRHBRY/2021, Wales/PHWC-PRHBTF/2021, Wales/PHWC-PRHBUB/2021, Wales/PHWC-PRHBW9/2021, Wales/PHWC-PRHBXK/2021, Wales/PHWC-PRHBYE/2021, Wales/PHWC-PRHBZ3/2021, Wales/PHWC-PRHC1A/2021, Wales/PHWC-PRHC3K/2021, Wales/PHWC-PRHC4E/2021, Wales/PHWC-PRHC5G/2021, Wales/PHWC-PRHC6Y/2021, Wales/PHWC-PRHC7N/2021, Wales/PHWC-PRHC8X/2021, Wales/PHWC-PRHC96/2021, Wales/PHWC-PRHCAC/2021, Wales/PHWC-PRHCB5/2021, Wales/PHWC-PRHCCF/2021, Wales/PHWC-PRHCDZ/2021, Wales/PHWC-PRHCFU/2021, Wales/PHWC-PRHCHR/2021, Wales/PHWC-PRHCI1/2021, Wales/PHWC-PRHCJM/2021, Wales/PHWC-PRHCKJ/2021, Wales/PHWC-PRHCM8/2021, Wales/PHWC-PRHCN3/2021, Wales/PHWC-PRHCOH/2021, Wales/PHWC-PRHCPD/2021, Wales/PHWC-PRHCQB/2021, Wales/PHWC-PRHCRI/2021, Wales/PHWC-PRHCSO/2021, Wales/PHWC-PRHCT4/2021, Wales/PHWC-PRHCUS/2021, Wales/PHWC-PRHCWW/2021, Wales/PHWC-PRHCX9/2021, Wales/PHWC-PRHCY7/2021, Wales/PHWC-PRHCZQ/2021, Wales/PHWC-PRHD1B/2021, Wales/PHWC-PRHD3U/2021, Wales/PHWC-PRHD4T/2021, Wales/PHWC-PRHD5X/2021, Wales/PHWC-PRHD6J/2021, Wales/PHWC-PRHD7M/2021, Wales/PHWC-PRHD8A/2021, Wales/PHWC-PRHD98/2021, Wales/PHWC-PRHDAI/2021, Wales/PHWC-PRHDBR/2021, Wales/PHWC-PRHDCQ/2021, Wales/PHWC-PRHDES/2021, Wales/PHWC-PRHDFH/2021, Wales/PHWC-PRHDG4/2021, Wales/PHWC-PRHDHP/2021, Wales/PHWC-PRHDI5/2021, Wales/PHWC-PRHDJW/2021, Wales/PHWC-PRHDK1/2021, Wales/PHWC-PRHDMO/2021, Wales/PHWC-PRHDNN/2021, Wales/PHWC-PRHDPC/2021, Wales/PHWC-PRHDQK/2021, Wales/PHWC-PRHDR6/2021, Wales/PHWC-PRHDS3/2021, Wales/PHWC-PRHDTD/2021, Wales/PHWC-PRHDU9/2021, Wales/PHWC-PRHDW7/2021, Wales/PHWC-PRHDXE/2021, Wales/PHWC-PRHDYG/2021, Wales/PHWC-PRHDZZ/2021, Wales/PHWC-PRHE1H/2021, Wales/PHWC-PRHE3Q/2021, Wales/PHWC-PRHE4C/2021, Wales/PHWC-PRHE5K/2021, Wales/PHWC-PRHE6R/2021, Wales/PHWC-PRHE7G/2021, Wales/PHWC-PRHE8U/2021, Wales/PHWC-PRHE9N/2021, Wales/PHWC-PRHEAO/2021, Wales/PHWC-PRHEB9/2021, Wales/PHWC-PRHED5/2021, Wales/PHWC-PRHEET/2021, Wales/PHWC-PRHEGI/2021, Wales/PHWC-PRHEHE/2021, Wales/PHWC-PRHEIS/2021, Wales/PHWC-PRHEJX/2021, Wales/PHWC-PRHEKP/2021, Wales/PHWC-PRHEMM/2021, Wales/PHWC-PRHEOY/2021, Wales/PHWC-PRHEP8/2021, Wales/PHWC-PRHEQF/2021, Wales/PHWC-PRHER3/2021, Wales/PHWC-PRHET6/2021, Wales/PHWC-PRHEWA/2021, Wales/PHWC-PRHEXD/2021, Wales/PHWC-PRHEYB/2021, Wales/PHWC-PRHEZ1/2021, Wales/PHWC-PRHF19/2021, Wales/PHWC-PRHF3T/2021, Wales/PHWC-PRHF4X/2021, Wales/PHWC-PRHF5P/2021, Wales/PHWC-PRHF9F/2021, Wales/PHWC-PRHFAU/2021, Wales/PHWC-PRHFBN/2021, Wales/PHWC-PRHFCC/2021, Wales/PHWC-PRHFD6/2021, Wales/PHWC-PRHFF4/2021, Wales/PHWC-PRHFGA/2021, Wales/PHWC-PRHFHM/2021, Wales/PHWC-PRHFI3/2021, Wales/PHWC-PRHFJ1/2021, Wales/PHWC-PRHFKO/2021, Wales/PHWC-PRHFMQ/2021, Wales/PHWC-PRHFNY/2021, Wales/PHWC-PRHFPK/2021, Wales/PHWC-PRHFSZ/2021, Wales/PHWC-PRHFU7/2021, Wales/PHWC-PRHFW5/2021, Wales/PHWC-PRHFXG/2021, Wales/PHWC-PRHFYR/2021, Wales/PHWC-PRHFZI/2021, Wales/PHWC-PRHG16/2021, Wales/PHWC-PRHG3O/2021, Wales/PHWC-PRHG4Q/2021, Wales/PHWC-PRHG5C/2021, Wales/PHWC-PRHG7E/2021, Wales/PHWC-PRHG8I/2021, Wales/PHWC-PRHG9R/2021, Wales/PHWC-PRHGBB/2021, Wales/PHWC-PRHGD7/2021, Wales/PHWC-PRHGEU/2021, Wales/PHWC-PRHGF3/2021, Wales/PHWC-PRHGGZ/2021, Wales/PHWC-PRHGHK/2021, Wales/PHWC-PRHGIA/2021, Wales/PHWC-PRHGJT/2021, Wales/PHWC-PRHGKX/2021, Wales/PHWC-PRHGMP/2021, Wales/PHWC-PRHGN9/2021, Wales/PHWC-PRHGON/2021, Wales/PHWC-PRHGPJ/2021, Wales/PHWC-PRHGR5/2021, Wales/PHWC-PRHGSS/2021, Wales/PHWC-PRHGTY/2021, Wales/PHWC-PRHGUH/2021, Wales/PHWC-PRHGW4/2021, Wales/PHWC-PRHGXF/2021, Wales/PHWC-PRHGYD/2021, Wales/PHWC-PRHGZW/2021, Wales/PHWC-PRHH4A/2021, Wales/PHWC-PRHH89/2021, Wales/PHWC-PRHH9Q/2021, Wales/PHWC-PRHHBM/2021, Wales/PHWC-PRHHD8/2021, Wales/PHWC-PRHHE7/2021, Wales/PHWC-PRHHFD/2021, Wales/PHWC-PRHHGB/2021, Wales/PHWC-PRHHIN/2021, Wales/PHWC-PRHHJ5/2021, Wales/PHWC-PRHHK3/2021, Wales/PHWC-PRHHMZ/2021, Wales/PHWC-PRHHNJ/2021, Wales/PHWC-PRHHSY/2021, Wales/PHWC-PRHHYP/2021, Wales/PHWC-PRHI1X/2021, Wales/PHWC-PRHI3B/2021, Wales/PHWC-PRHI57/2021, Wales/PHWC-PRHI6Z/2021, Wales/PHWC-PRHI73/2021, Wales/PHWC-PRHI8G/2021, Wales/PHWC-PRHI9I/2021, Wales/PHWC-PRHIAD/2021, Wales/PHWC-PRHIB1/2021, Wales/PHWC-PRHICH/2021, Wales/PHWC-PRHIDQ/2021, Wales/PHWC-PRHIER/2021, Wales/PHWC-PRHIFK/2021, Wales/PHWC-PRHIGE/2021, Wales/PHWC-PRHIH5/2021, Wales/PHWC-PRHIIJ/2021, Wales/PHWC-PRHIJN/2021, Wales/PHWC-PRHIKY/2021, Wales/PHWC-PRHIM6/2021, Wales/PHWC-PRHIP4/2021, Wales/PHWC-PRHIQA/2021, Wales/PHWC-PRHIRC/2021, Wales/PHWC-PRHIUP/2021, Wales/PHWC-PRHIWM/2021, Wales/PHWC-PRHIXS/2021, Wales/PHWC-PRHIYW/2021, Wales/PHWC-PRHIZF/2021, Wales/PHWC-PRHJ15/2021, Wales/PHWC-PRHJ3P/2021, Wales/PHWC-PRHJ4M/2021, Wales/PHWC-PRHJ5J/2021, Wales/PHWC-PRHJ6D/2021, Wales/PHWC-PRHJ81/2021, Wales/PHWC-PRHJ9B/2021, Wales/PHWC-PRHJAX/2021, Wales/PHWC-PRHJB6/2021, Wales/PHWC-PRHJD4/2021, Wales/PHWC-PRHJEO/2021, Wales/PHWC-PRHJFS/2021, Wales/PHWC-PRHJH8/2021, Wales/PHWC-PRHJII/2021, Wales/PHWC-PRHJJQ/2021, Wales/PHWC-PRHJKC/2021, Wales/PHWC-PRHJMK/2021, Wales/PHWC-PRHJNH/2021, Wales/PHWC-PRHJO9/2021, Wales/PHWC-PRHJPG/2021, Wales/PHWC-PRHJQR/2021, Wales/PHWC-PRHJRA/2021, Wales/PHWC-PRHJSU/2021, Wales/PHWC-PRHJT7/2021, Wales/PHWC-PRHJU3/2021, Wales/PHWC-PRHJXN/2021, Wales/PHWC-PRHJYY/2021, Wales/PHWC-PRHJZT/2021, Wales/PHWC-PRHK14/2021, Wales/PHWC-PRHK3C/2021, Wales/PHWC-PRHK4K/2021, Wales/PHWC-PRHK5E/2021, Wales/PHWC-PRHK6N/2021, Wales/PHWC-PRHK7R/2021, Wales/PHWC-PRHK8T/2021, Wales/PHWC-PRHK9Y/2021, Wales/PHWC-PRHKAQ/2021, Wales/PHWC-PRHKB7/2021, Wales/PHWC-PRHKC8/2021, Wales/PHWC-PRHKD3/2021, Wales/PHWC-PRHKEX/2021, Wales/PHWC-PRHKFI/2021, Wales/PHWC-PRHKGU/2021, Wales/PHWC-PRHKHG/2021, Wales/PHWC-PRHKIW/2021, Wales/PHWC-PRHKJP/2021, Wales/PHWC-PRHKKM/2021, Wales/PHWC-PRHKMJ/2021, Wales/PHWC-PRHKN5/2021, Wales/PHWC-PRHKO6/2021, Wales/PHWC-PRHKPF/2021, Wales/PHWC-PRHKQD/2021, Wales/PHWC-PRHKRZ/2021, Wales/PHWC-PRHKS1/2021, Wales/PHWC-PRHKTH/2021, Wales/PHWC-PRHKUA/2021, Wales/PHWC-PRHKWS/2021, Wales/PHWC-PRHKXB/2021, Wales/PHWC-PRHKY9/2021, Wales/PHWC-PRHKZO/2021, Wales/PHWC-PRHM13/2021, Wales/PHWC-PRHM3M/2021, Wales/PHWC-PRHM4J/2021, Wales/PHWC-PRHM6B/2021, Wales/PHWC-PRHM7D/2021, Wales/PHWC-PRHM8O/2021, Wales/PHWC-PRHM99/2021, Wales/PHWC-PRHMAP/2021, Wales/PHWC-PRHMBH/2021, Wales/PHWC-PRHMDA/2021, Wales/PHWC-PRHMEQ/2021, Wales/PHWC-PRHMFW/2021, Wales/PHWC-PRHMG1/2021, Wales/PHWC-PRHMHF/2021, Wales/PHWC-PRHMIU/2021, Wales/PHWC-PRHMJC/2021, Wales/PHWC-PRHMKK/2021, Wales/PHWC-PRHMME/2021, Wales/PHWC-PRHMO7/2021, Wales/PHWC-PRHMPR/2021, Wales/PHWC-PRHMQN/2021, Wales/PHWC-PRHMRS/2021, Wales/PHWC-PRHMST/2021, Wales/PHWC-PRHMT5/2021, Wales/PHWC-PRHMUZ/2021, Wales/PHWC-PRHMWI/2021, Wales/PHWC-PRHMY6/2021, Wales/PHWC-PRHMZX/2021, Wales/PHWC-PRHN1N/2021, Wales/PHWC-PRHN3W/2021, Wales/PHWC-PRHN41/2021, Wales/PHWC-PRHN5O/2021, Wales/PHWC-PRHN6K/2021, Wales/PHWC-PRHN7C/2021, Wales/PHWC-PRHN9E/2021, Wales/PHWC-PRHNAS/2021, Wales/PHWC-PRHNBF/2021, Wales/PHWC-PRHNCX/2021, Wales/PHWC-PRHNDB/2021, Wales/PHWC-PRHNEZ/2021, Wales/PHWC-PRHNG5/2021, Wales/PHWC-PRHNHQ/2021, Wales/PHWC-PRHNIH/2021, Wales/PHWC-PRHNJI/2021, Wales/PHWC-PRHNKU/2021, Wales/PHWC-PRHNND/2021, Wales/PHWC-PRHNOG/2021, Wales/PHWC-PRHNQM/2021, Wales/PHWC-PRHNR9/2021, Wales/PHWC-PRHNS4/2021, Wales/PHWC-PRHNTR/2021, Wales/PHWC-PRHNUY/2021, Wales/PHWC-PRHNW6/2021, Wales/PHWC-PRHNXJ/2021, Wales/PHWC-PRHNY8/2021, Wales/PHWC-PRHO1W/2021, Wales/PHWC-PRHO3G/2021, Wales/PHWC-PRHO6H/2021, Wales/PHWC-PRHO76/2021, Wales/PHWC-PRHO8M/2021, Wales/PHWC-PRHOAE/2021, Wales/PHWC-PRHOBZ/2021, Wales/PHWC-PRHOCB/2021, Wales/PHWC-PRHOEJ/2021, Wales/PHWC-PRHOFX/2021, Wales/PHWC-PRHOGP/2021, Wales/PHWC-PRHOIQ/2021, Wales/PHWC-PRHOJ8/2021, Wales/PHWC-PRHOKF/2021, Wales/PHWC-PRHOMD/2021, Wales/PHWC-PRHONI/2021, Wales/PHWC-PRHOOA/2021, Wales/PHWC-PRHOP9/2021, Wales/PHWC-PRHOQ7/2021, Wales/PHWC-PRHORT/2021, Wales/PHWC-PRHOSC/2021, Wales/PHWC-PRHOTS/2021, Wales/PHWC-PRHOWO/2021, Wales/PHWC-PRHOX5/2021, Wales/PHWC-PRHOY3/2021, Wales/PHWC-PRHP1Z/2021, Wales/PHWC-PRHP3J/2021, Wales/PHWC-PRHP48/2021, Wales/PHWC-PRHP5F/2021, Wales/PHWC-PRHP69/2021, Wales/PHWC-PRHP7B/2021, Wales/PHWC-PRHP8Q/2021, Wales/PHWC-PRHP97/2021, Wales/PHWC-PRHPAM/2021, Wales/PHWC-PRHPCR/2021, Wales/PHWC-PRHPDS/2021, Wales/PHWC-PRHPF1/2021, Wales/PHWC-PRHPGO/2021, Wales/PHWC-PRHPHD/2021, Wales/PHWC-PRHPJK/2021, Wales/PHWC-PRHPKE/2021, Wales/PHWC-PRHPMG/2021, Wales/PHWC-PRHPO5/2021, Wales/PHWC-PRHPQY/2021, Wales/PHWC-PRHPRW/2021, Wales/PHWC-PRHPSX/2021, Wales/PHWC-PRHPT3/2021, Wales/PHWC-PRHPUI/2021, Wales/PHWC-PRHPWU/2021, Wales/PHWC-PRHPX6/2021, Wales/PHWC-PRHPYH/2021, Wales/PHWC-PRHPZP/2021, Wales/PHWC-PRHQ1S/2021, Wales/PHWC-PRHQ3E/2021, Wales/PHWC-PRHQ4G/2021, Wales/PHWC-PRHQ5R/2021, Wales/PHWC-PRHQ66/2021, Wales/PHWC-PRHQ7Y/2021, Wales/PHWC-PRHQ8P/2021, Wales/PHWC-PRHQ9H/2021, Wales/PHWC-PRHQAK/2021, Wales/PHWC-PRHQB3/2021, Wales/PHWC-PRHQCD/2021, Wales/PHWC-PRHQDI/2021, Wales/PHWC-PRHQEM/2021, Wales/PHWC-PRHQFT/2021, Wales/PHWC-PRHQHN/2021, Wales/PHWC-PRHQIO/2021, Wales/PHWC-PRHQJJ/2021, Wales/PHWC-PRHQK8/2021, Wales/PHWC-PRHQMF/2021, Wales/PHWC-PRHQNZ/2021, Wales/PHWC-PRHQO4/2021, Wales/PHWC-PRHQQ9/2021, Wales/PHWC-PRHQRU/2021, Wales/PHWC-PRHQSQ/2021, Wales/PHWC-PRHQTA/2021, Wales/PHWC-PRHQUW/2021, Wales/PHWC-PRHQW1/2021, Wales/PHWC-PRHQX7/2021, Wales/PHWC-PRHQZC/2021, Wales/PHWC-PRHR1Y/2021, Wales/PHWC-PRHR31/2021, Wales/PHWC-PRHR4O/2021, Wales/PHWC-PRHR5Q/2021, Wales/PHWC-PRHR6E/2021, Wales/PHWC-PRHR7K/2021, Wales/PHWC-PRHR8Z/2021, Wales/PHWC-PRHR9G/2021, Wales/PHWC-PRHRAW/2021, Wales/PHWC-PRHRBD/2021, Wales/PHWC-PRHRCP/2021, Wales/PHWC-PRHRD9/2021, Wales/PHWC-PRHREI/2021, Wales/PHWC-PRHRG3/2021, Wales/PHWC-PRHRHC/2021, Wales/PHWC-PRHRI4/2021, Wales/PHWC-PRHRJU/2021, Wales/PHWC-PRHRKT/2021, Wales/PHWC-PRHRMX/2021, Wales/PHWC-PRHRNB/2021, Wales/PHWC-PRHROR/2021, Wales/PHWC-PRHRPM/2021, Wales/PHWC-PRHRQJ/2021, Wales/PHWC-PRHRR7/2021, Wales/PHWC-PRHRSA/2021, Wales/PHWC-PRHRTN/2021, Wales/PHWC-PRHRU6/2021, Wales/PHWC-PRHRWH/2021, Wales/PHWC-PRHRX8/2021, Wales/PHWC-PRHRYF/2021, Wales/PHWC-PRHRZS/2021, Wales/PHWC-PRHS1Q/2021, Wales/PHWC-PRHS3Y/2021, Wales/PHWC-PRHS6S/2021, Wales/PHWC-PRHS9W/2021, Wales/PHWC-PRHSAN/2021, Wales/PHWC-PRHSBT/2021, Wales/PHWC-PRHSC5/2021, Wales/PHWC-PRHSDP/2021, Wales/PHWC-PRHSFJ/2021, Wales/PHWC-PRHSG8/2021, Wales/PHWC-PRHSH4/2021, Wales/PHWC-PRHSIE/2021, Wales/PHWC-PRHSJB/2021, Wales/PHWC-PRHSK9/2021, Wales/PHWC-PRHSM7/2021, Wales/PHWC-PRHSNX/2021, Wales/PHWC-PRHSO1/2021, Wales/PHWC-PRHSP3/2021, Wales/PHWC-PRHSQZ/2021, Wales/PHWC-PRHSRM/2021, Wales/PHWC-PRHSSG/2021, Wales/PHWC-PRHSTO/2021, Wales/PHWC-PRHSUC/2021, Wales/PHWC-PRHSWK/2021, Wales/PHWC-PRHSYU/2021, Wales/PHWC-PRHSZR/2021, Wales/PHWC-PRHT1U/2021, Wales/PHWC-PRHT3F/2021, Wales/PHWC-PRHT4D/2021, Wales/PHWC-PRHT5B/2021, Wales/PHWC-PRHT65/2021, Wales/PHWC-PRHT77/2021, Wales/PHWC-PRHT8K/2021, Wales/PHWC-PRHTA8/2021, Wales/PHWC-PRHTCY/2021, Wales/PHWC-PRHTD1/2021, Wales/PHWC-PRHTEE/2021, Wales/PHWC-PRHTFQ/2021, Wales/PHWC-PRHTH9/2021, Wales/PHWC-PRHTJG/2021, Wales/PHWC-PRHTKR/2021, Wales/PHWC-PRHTNW/2021, Wales/PHWC-PRHTOZ/2021, Wales/PHWC-PRHTP6/2021, Wales/PHWC-PRHTRO/2021, Wales/PHWC-PRHTSM/2021, Wales/PHWC-PRHTUT/2021, Wales/PHWC-PRHTWX/2021, Wales/PHWC-PRHTX4/2021, Wales/PHWC-PRHTZJ/2021, Wales/PHWC-PRHU1T/2021, Wales/PHWC-PRHU3D/2021, Wales/PHWC-PRHU59/2021, Wales/PHWC-PRHU63/2021, Wales/PHWC-PRHU75/2021, Wales/PHWC-PRHU8E/2021, Wales/PHWC-PRHUAF/2021, Wales/PHWC-PRHUBW/2021, Wales/PHWC-PRHUC6/2021, Wales/PHWC-PRHUEG/2021, Wales/PHWC-PRHUFC/2021, Wales/PHWC-PRHUGK/2021, Wales/PHWC-PRHUH7/2021, Wales/PHWC-PRHUIM/2021, Wales/PHWC-PRHUJR/2021, Wales/PHWC-PRHUKN/2021, Wales/PHWC-PRHUMY/2021, Wales/PHWC-PRHUN1/2021, Wales/PHWC-PRHUPH/2021, Wales/PHWC-PRHUQ4/2021, Wales/PHWC-PRHURQ/2021, Wales/PHWC-PRHUSJ/2021, Wales/PHWC-PRHUTU/2021, Wales/PHWC-PRHUUX/2021, Wales/PHWC-PRHUWP/2021, Wales/PHWC-PRHUXA/2021, Wales/PHWC-PRHUYS/2021, Wales/PHWC-PRHUZ8/2021, Wales/PHWC-PRHW1O/2021, Wales/PHWC-PRHW3N/2021, Wales/PHWC-PRHW4Y/2021, Wales/PHWC-PRHW56/2021, Wales/PHWC-PRHW74/2021, Wales/PHWC-PRHWAR/2021, Wales/PHWC-PRHWBU/2021, Wales/PHWC-PRHWC7/2021, Wales/PHWC-PRHWFM/2021, Wales/PHWC-PRHWGJ/2021, Wales/PHWC-PRHWHH/2021, Wales/PHWC-PRHWIK/2021, Wales/PHWC-PRHWJD/2021, Wales/PHWC-PRHWKB/2021, Wales/PHWC-PRHWM9/2021, Wales/PHWC-PRHWNT/2021, Wales/PHWC-PRHWOW/2021, Wales/PHWC-PRHWQ3/2021, Wales/PHWC-PRHWSE/2021, Wales/PHWC-PRHWT1/2021, Wales/PHWC-PRHWUQ/2021, Wales/PHWC-PRHWWC/2021, Wales/PHWC-PRHWXZ/2021, Wales/PHWC-PRHWYI/2021, Wales/PHWC-PRHWZG/2021, Wales/PHWC-PRHX1I/2021, Wales/PHWC-PRHX4F/2021, Wales/PHWC-PRHX5D/2021, Wales/PHWC-PRHX67/2021, Wales/PHWC-PRHX79/2021, Wales/PHWC-PRHX95/2021, Wales/PHWC-PRHXAJ/2021, Wales/PHWC-PRHXBA/2021, Wales/PHWC-PRHXCN/2021, Wales/PHWC-PRHXDW/2021, Wales/PHWC-PRHXEK/2021, Wales/PHWC-PRHXFO/2021, Wales/PHWC-PRHXHB/2021, Wales/PHWC-PRHXIX/2021, Wales/PHWC-PRHXJE/2021, Wales/PHWC-PRHXKG/2021, Wales/PHWC-PRHXMR/2021, Wales/PHWC-PRHXNS/2021, Wales/PHWC-PRHXQ6/2021, Wales/PHWC-PRHXR1/2021, Wales/PHWC-PRHXSP/2021, Wales/PHWC-PRHXTZ/2021, Wales/PHWC-PRHXUU/2021, Wales/PHWC-PRHXWT/2021, Wales/PHWC-PRHXXH/2021, Wales/PHWC-PRHXZM/2021, Wales/PHWC-PRHY1R/2021, Wales/PHWC-PRHY3S/2021, Wales/PHWC-PRHY4W/2021, Wales/PHWC-PRHY6C/2021, Wales/PHWC-PRHY7Q/2021, Wales/PHWC-PRHY9K/2021, Wales/PHWC-PRHYAA/2021, Wales/PHWC-PRHYCT/2021, Wales/PHWC-PRHYDD/2021, Wales/PHWC-PRHYE3/2021, Wales/PHWC-PRHYF9/2021, Wales/PHWC-PRHYG7/2021, Wales/PHWC-PRHYHO/2021, Wales/PHWC-PRHYI6/2021, Wales/PHWC-PRHYJZ/2021, Wales/PHWC-PRHYKI/2021, Wales/PHWC-PRHYMU/2021, Wales/PHWC-PRHYNF/2021, Wales/PHWC-PRHYOE/2021, Wales/PHWC-PRHYPX/2021, Wales/PHWC-PRHYQP/2021, Wales/PHWC-PRHYRB/2021, Wales/PHWC-PRHYSH/2021, Wales/PHWC-PRHYTG/2021, Wales/PHWC-PRHYUN/2021, Wales/PHWC-PRHYWY/2021, Wales/PHWC-PRHYYJ/2021, Wales/PHWC-PRHZ1P/2021, Wales/PHWC-PRHZ47/2021, Wales/PHWC-PRHZ55/2021, Wales/PHWC-PRHZ6I/2021, Wales/PHWC-PRHZ8R/2021, Wales/PHWC-PRHZ9U/2021, Wales/PHWC-PRHZAB/2021, Wales/PHWC-PRHZBO/2021, Wales/PHWC-PRHZC4/2021, Wales/PHWC-PRHZDC/2021, Wales/PHWC-PRHZEN/2021, Wales/PHWC-PRHZGG/2021, Wales/PHWC-PRHZH3/2021, Wales/PHWC-PRHZI8/2021, Wales/PHWC-PRHZJY/2021, Wales/PHWC-PRHZK6/2021, Wales/PHWC-PRHZNQ/2021, Wales/PHWC-PRHZOT/2021, Wales/PHWC-PRHZPA/2021, Wales/PHWC-PRHZQS/2021, Wales/PHWC-PRHZRK/2021, Wales/PHWC-PRHZSF/2021, Wales/PHWC-PRHZTX/2021, Wales/PHWC-PRHZUM/2021, Wales/PHWC-PRHZWJ/2021, Wales/PHWC-PRHZXW/2021, Wales/PHWC-PRHZZD/2021, Wales/PHWC-PRI11Y/2021, Wales/PHWC-PRI131/2021, Wales/PHWC-PRI14O/2021, Wales/PHWC-PRI15Q/2021, Wales/PHWC-PRI16E/2021, Wales/PHWC-PRI18Z/2021, Wales/PHWC-PRI19G/2021, Wales/PHWC-PRI1AW/2021, Wales/PHWC-PRI1BD/2021, Wales/PHWC-PRI1CP/2021, Wales/PHWC-PRI1EI/2021, Wales/PHWC-PRI1F5/2021, Wales/PHWC-PRI1G3/2021, Wales/PHWC-PRI1HC/2021, Wales/PHWC-PRI1I4/2021, Wales/PHWC-PRI1JU/2021, Wales/PHWC-PRI1KT/2021, Wales/PHWC-PRI1MX/2021, Wales/PHWC-PRI1NB/2021, Wales/PHWC-PRI1OR/2021, Wales/PHWC-PRI1PM/2021, Wales/PHWC-PRI1QJ/2021, Wales/PHWC-PRI1R7/2021, Wales/PHWC-PRI1SA/2021, Wales/PHWC-PRI1TN/2021, Wales/PHWC-PRI1U6/2021, Wales/PHWC-PRI1WH/2021, Wales/PHWC-PRI1X8/2021, Wales/PHWC-PRI1YF/2021, Wales/PHWC-PRI1ZS/2021, Wales/PHWC-PRI313/2021, Wales/PHWC-PRI33M/2021, Wales/PHWC-PRI36B/2021, Wales/PHWC-PRI37D/2021, Wales/PHWC-PRI3AP/2021, Wales/PHWC-PRI3BH/2021, Wales/PHWC-PRI3DA/2021, Wales/PHWC-PRI3EQ/2021, Wales/PHWC-PRI3FW/2021, Wales/PHWC-PRI3G1/2021, Wales/PHWC-PRI3HF/2021, Wales/PHWC-PRI3IU/2021, Wales/PHWC-PRI3JC/2021, Wales/PHWC-PRI3KK/2021, Wales/PHWC-PRI3ME/2021, Wales/PHWC-PRI3N4/2021, Wales/PHWC-PRI3O7/2021, Wales/PHWC-PRI3PR/2021, Wales/PHWC-PRI3QN/2021, Wales/PHWC-PRI3RS/2021, Wales/PHWC-PRI3ST/2021, Wales/PHWC-PRI3T5/2021, Wales/PHWC-PRI3UZ/2021, Wales/PHWC-PRI3WI/2021, Wales/PHWC-PRI3Y6/2021, Wales/PHWC-PRI3ZX/2021, Wales/PHWC-PRI41A/2021, Wales/PHWC-PRI43K/2021, Wales/PHWC-PRI44E/2021, Wales/PHWC-PRI45G/2021, Wales/PHWC-PRI46Y/2021, Wales/PHWC-PRI47N/2021, Wales/PHWC-PRI48X/2021, Wales/PHWC-PRI4AC/2021, Wales/PHWC-PRI4B5/2021, Wales/PHWC-PRI4CF/2021, Wales/PHWC-PRI4DZ/2021, Wales/PHWC-PRI4EP/2021, Wales/PHWC-PRI4FU/2021, Wales/PHWC-PRI4GT/2021, Wales/PHWC-PRI4HR/2021, Wales/PHWC-PRI4I1/2021, Wales/PHWC-PRI4JM/2021, Wales/PHWC-PRI4KJ/2021, Wales/PHWC-PRI4M8/2021, Wales/PHWC-PRI4N3/2021, Wales/PHWC-PRI4OH/2021, Wales/PHWC-PRI4PD/2021, Wales/PHWC-PRI4QB/2021, Wales/PHWC-PRI4RI/2021, Wales/PHWC-PRI4SO/2021, Wales/PHWC-PRI4T4/2021, Wales/PHWC-PRI4WW/2021, Wales/PHWC-PRI4X9/2021, Wales/PHWC-PRI4Y7/2021, Wales/PHWC-PRI4ZQ/2021, Wales/PHWC-PRI51Z/2021, Wales/PHWC-PRI548/2021, Wales/PHWC-PRI55F/2021, Wales/PHWC-PRI569/2021, Wales/PHWC-PRI57B/2021, Wales/PHWC-PRI597/2021, Wales/PHWC-PRI5AM/2021, Wales/PHWC-PRI5B4/2021, Wales/PHWC-PRI5CR/2021, Wales/PHWC-PRI5DS/2021, Wales/PHWC-PRI5F1/2021, Wales/PHWC-PRI5GO/2021, Wales/PHWC-PRI5HD/2021, Wales/PHWC-PRI5JK/2021, Wales/PHWC-PRI5KE/2021, Wales/PHWC-PRI5MG/2021, Wales/PHWC-PRI5NA/2021, Wales/PHWC-PRI5O5/2021, Wales/PHWC-PRI5QY/2021, Wales/PHWC-PRI5RW/2021, Wales/PHWC-PRI5T3/2021, Wales/PHWC-PRI5UI/2021, Wales/PHWC-PRI5WU/2021, Wales/PHWC-PRI5X6/2021, Wales/PHWC-PRI5ZP/2021, Wales/PHWC-PRI61W/2021, Wales/PHWC-PRI63G/2021, Wales/PHWC-PRI64R/2021, Wales/PHWC-PRI66H/2021, Wales/PHWC-PRI676/2021, Wales/PHWC-PRI6BZ/2021, Wales/PHWC-PRI6CB/2021, Wales/PHWC-PRI6DU/2021, Wales/PHWC-PRI6EJ/2021, Wales/PHWC-PRI6HY/2021, Wales/PHWC-PRI6IQ/2021, Wales/PHWC-PRI6J8/2021, Wales/PHWC-PRI6KF/2021, Wales/PHWC-PRI6MD/2021, Wales/PHWC-PRI6NI/2021, Wales/PHWC-PRI6OA/2021, Wales/PHWC-PRI6P9/2021, Wales/PHWC-PRI6Q7/2021, Wales/PHWC-PRI6RT/2021, Wales/PHWC-PRI6SC/2021, Wales/PHWC-PRI6TS/2021, Wales/PHWC-PRI6U1/2021, Wales/PHWC-PRI6WO/2021, Wales/PHWC-PRI6X5/2021, Wales/PHWC-PRI6Y3/2021, Wales/PHWC-PRI74F/2021, Wales/PHWC-PRI75D/2021, Wales/PHWC-PRI767/2021, Wales/PHWC-PRI779/2021, Wales/PHWC-PRI78C/2021, Wales/PHWC-PRI795/2021, Wales/PHWC-PRI7AJ/2021, Wales/PHWC-PRI7BA/2021, Wales/PHWC-PRI7CN/2021, Wales/PHWC-PRI7DW/2021, Wales/PHWC-PRI7EK/2021, Wales/PHWC-PRI7HB/2021, Wales/PHWC-PRI7IX/2021, Wales/PHWC-PRI7JE/2021, Wales/PHWC-PRI7KG/2021, Wales/PHWC-PRI7MR/2021, Wales/PHWC-PRI7NS/2021, Wales/PHWC-PRI7O3/2021, Wales/PHWC-PRI7PY/2021, Wales/PHWC-PRI7Q6/2021, Wales/PHWC-PRI7R1/2021, Wales/PHWC-PRI7SP/2021, Wales/PHWC-PRI7TZ/2021, Wales/PHWC-PRI7UU/2021, Wales/PHWC-PRI7WT/2021, Wales/PHWC-PRI7XH/2021, Wales/PHWC-PRI7Y4/2021, Wales/PHWC-PRI845/2021, Wales/PHWC-PRI87I/2021, Wales/PHWC-PRI88N/2021, Wales/PHWC-PRI89T/2021, Wales/PHWC-PRI8A9/2021, Wales/PHWC-PRI8CA/2021, Wales/PHWC-PRI8EY/2021, Wales/PHWC-PRI8FG/2021, Wales/PHWC-PRI8HZ/2021, Wales/PHWC-PRI8IF/2021, Wales/PHWC-PRI8J6/2021, Wales/PHWC-PRI8KH/2021, Wales/PHWC-PRI8M4/2021, Wales/PHWC-PRI8NC/2021, Wales/PHWC-PRI8OX/2021, Wales/PHWC-PRI8PS/2021, Wales/PHWC-PRI8QW/2021, Wales/PHWC-PRI8RE/2021, Wales/PHWC-PRI8TP/2021, Wales/PHWC-PRI8UJ/2021, Wales/PHWC-PRI8W8/2021, Wales/PHWC-PRI8X1/2021, Wales/PHWC-PRI8YO/2021, Wales/PHWC-PRI8ZB/2021, Wales/PHWC-PRI91U/2021, Wales/PHWC-PRI95B/2021, Wales/PHWC-PRI965/2021, Wales/PHWC-PRI977/2021, Wales/PHWC-PRI98K/2021, Wales/PHWC-PRI9A8/2021, Wales/PHWC-PRI9BS/2021, Wales/PHWC-PRI9CY/2021, Wales/PHWC-PRI9D1/2021, Wales/PHWC-PRI9EE/2021, Wales/PHWC-PRI9FQ/2021, Wales/PHWC-PRI9IP/2021, Wales/PHWC-PRI9JG/2021, Wales/PHWC-PRI9KR/2021, Wales/PHWC-PRI9NW/2021, Wales/PHWC-PRI9OZ/2021, Wales/PHWC-PRI9P6/2021, Wales/PHWC-PRI9QH/2021, Wales/PHWC-PRI9RO/2021, Wales/PHWC-PRI9SM/2021, Wales/PHWC-PRI9UT/2021, Wales/PHWC-PRI9WX/2021, Wales/PHWC-PRI9X4/2021, Wales/PHWC-PRI9YA/2021, Wales/PHWC-PRI9ZJ/2021, Wales/PHWC-PRIA14/2021, Wales/PHWC-PRIA3C/2021, Wales/PHWC-PRIA4K/2021, Wales/PHWC-PRIA5E/2021, Wales/PHWC-PRIA6N/2021, Wales/PHWC-PRIA8T/2021, Wales/PHWC-PRIA9Y/2021, Wales/PHWC-PRIAB7/2021, Wales/PHWC-PRIAC8/2021, Wales/PHWC-PRIAD3/2021, Wales/PHWC-PRIAEX/2021, Wales/PHWC-PRIAFI/2021, Wales/PHWC-PRIAGU/2021, Wales/PHWC-PRIAHG/2021, Wales/PHWC-PRIAIW/2021, Wales/PHWC-PRIAJP/2021, Wales/PHWC-PRIAKM/2021, Wales/PHWC-PRIAMJ/2021, Wales/PHWC-PRIAN5/2021, Wales/PHWC-PRIAO6/2021, Wales/PHWC-PRIAPF/2021, Wales/PHWC-PRIAQD/2021, Wales/PHWC-PRIARZ/2021, Wales/PHWC-PRIAS1/2021, Wales/PHWC-PRIATH/2021, Wales/PHWC-PRIAUA/2021, Wales/PHWC-PRIAWS/2021, Wales/PHWC-PRIAXB/2021, Wales/PHWC-PRIAZO/2021, Wales/PHWC-PRIB1T/2021, Wales/PHWC-PRIB3D/2021, Wales/PHWC-PRIB59/2021, Wales/PHWC-PRIB63/2021, Wales/PHWC-PRIB75/2021, Wales/PHWC-PRIB9Z/2021, Wales/PHWC-PRIBAF/2021, Wales/PHWC-PRIBBW/2021, Wales/PHWC-PRIBC6/2021, Wales/PHWC-PRIBEG/2021, Wales/PHWC-PRIBIM/2021, Wales/PHWC-PRIBJR/2021, Wales/PHWC-PRIBKN/2021, Wales/PHWC-PRIBMY/2021, Wales/PHWC-PRIBOI/2021, Wales/PHWC-PRIBQ4/2021, Wales/PHWC-PRIBRQ/2021, Wales/PHWC-PRIBSJ/2021, Wales/PHWC-PRIBTU/2021, Wales/PHWC-PRIBUX/2021, Wales/PHWC-PRIBWP/2021, Wales/PHWC-PRIBXA/2021, Wales/PHWC-PRIBYS/2021, Wales/PHWC-PRIBZ8/2021, Wales/PHWC-PRIC1G/2021, Wales/PHWC-PRIC3A/2021, Wales/PHWC-PRIC4S/2021, Wales/PHWC-PRIC5W/2021, Wales/PHWC-PRIC6Q/2021, Wales/PHWC-PRIC7O/2021, Wales/PHWC-PRIC87/2021, Wales/PHWC-PRIC9C/2021, Wales/PHWC-PRICA4/2021, Wales/PHWC-PRICBJ/2021, Wales/PHWC-PRICCU/2021, Wales/PHWC-PRICDF/2021, Wales/PHWC-PRICFB/2021, Wales/PHWC-PRICH1/2021, Wales/PHWC-PRICJ3/2021, Wales/PHWC-PRICMI/2021, Wales/PHWC-PRICN8/2021, Wales/PHWC-PRICOK/2021, Wales/PHWC-PRICPT/2021, Wales/PHWC-PRICQX/2021, Wales/PHWC-PRICRD/2021, Wales/PHWC-PRICS6/2021, Wales/PHWC-PRICTE/2021, Wales/PHWC-PRICUR/2021, Wales/PHWC-PRICXP/2021, Wales/PHWC-PRICZH/2021, Wales/PHWC-PRID1X/2021, Wales/PHWC-PRID3B/2021, Wales/PHWC-PRID57/2021, Wales/PHWC-PRID6Z/2021, Wales/PHWC-PRID73/2021, Wales/PHWC-PRID8G/2021, Wales/PHWC-PRID9I/2021, Wales/PHWC-PRIDAD/2021, Wales/PHWC-PRIDB1/2021, Wales/PHWC-PRIDCH/2021, Wales/PHWC-PRIDDQ/2021, Wales/PHWC-PRIDER/2021, Wales/PHWC-PRIDFK/2021, Wales/PHWC-PRIDGE/2021, Wales/PHWC-PRIDH5/2021, Wales/PHWC-PRIDIJ/2021, Wales/PHWC-PRIDJN/2021, Wales/PHWC-PRIDKY/2021, Wales/PHWC-PRIDM6/2021, Wales/PHWC-PRIDNO/2021, Wales/PHWC-PRIDP4/2021, Wales/PHWC-PRIDQA/2021, Wales/PHWC-PRIDRC/2021, Wales/PHWC-PRIDTT/2021, Wales/PHWC-PRIDUP/2021, Wales/PHWC-PRIDWM/2021, Wales/PHWC-PRIDXS/2021, Wales/PHWC-PRIDYW/2021, Wales/PHWC-PRIDZF/2021, Wales/PHWC-PRIE1K/2021, Wales/PHWC-PRIE3H/2021, Wales/PHWC-PRIE44/2021, Wales/PHWC-PRIE5A/2021, Wales/PHWC-PRIE61/2021, Wales/PHWC-PRIE7W/2021, Wales/PHWC-PRIE9O/2021, Wales/PHWC-PRIEA6/2021, Wales/PHWC-PRIEDJ/2021, Wales/PHWC-PRIEE9/2021, Wales/PHWC-PRIEGD/2021, Wales/PHWC-PRIEHS/2021, Wales/PHWC-PRIEIR/2021, Wales/PHWC-PRIEJ7/2021, Wales/PHWC-PRIEK5/2021, Wales/PHWC-PRIEOQ/2021, Wales/PHWC-PRIEPI/2021, Wales/PHWC-PRIER8/2021, Wales/PHWC-PRIESN/2021, Wales/PHWC-PRIETC/2021, Wales/PHWC-PRIEUE/2021, Wales/PHWC-PRIEWG/2021, Wales/PHWC-PRIF1P/2021, Wales/PHWC-PRIF6I/2021, Wales/PHWC-PRIF8R/2021, Wales/PHWC-PRIF9U/2021, Wales/PHWC-PRIFAB/2021, Wales/PHWC-PRIFBO/2021, Wales/PHWC-PRIFC4/2021, Wales/PHWC-PRIFGG/2021, Wales/PHWC-PRIFI8/2021, Wales/PHWC-PRIFJY/2021, Wales/PHWC-PRIFK6/2021, Wales/PHWC-PRIFMH/2021, Wales/PHWC-PRIFOT/2021, Wales/PHWC-PRIFPA/2021, Wales/PHWC-PRIFQS/2021, Wales/PHWC-PRIFSF/2021, Wales/PHWC-PRIFTX/2021, Wales/PHWC-PRIFUM/2021, Wales/PHWC-PRIFWJ/2021, Wales/PHWC-PRIFXW/2021, Wales/PHWC-PRIFZD/2021, Wales/PHWC-PRIH1S/2021, Wales/PHWC-PRIH3E/2021, Wales/PHWC-PRIH4G/2021, Wales/PHWC-PRIH5R/2021, Wales/PHWC-PRIH66/2021, Wales/PHWC-PRIH7Y/2021, Wales/PHWC-PRIH8P/2021, Wales/PHWC-PRIH9H/2021, Wales/PHWC-PRIHAK/2021, Wales/PHWC-PRIHB3/2021, Wales/PHWC-PRIHCD/2021, Wales/PHWC-PRIHDI/2021, Wales/PHWC-PRIHEM/2021, Wales/PHWC-PRIHFT/2021, Wales/PHWC-PRIHGX/2021, Wales/PHWC-PRIHHN/2021, Wales/PHWC-PRIHIO/2021, Wales/PHWC-PRIHJJ/2021, Wales/PHWC-PRIHK8/2021, Wales/PHWC-PRIHMF/2021, Wales/PHWC-PRIHNZ/2021, Wales/PHWC-PRIHO4/2021, Wales/PHWC-PRIHQ9/2021, Wales/PHWC-PRIHRU/2021, Wales/PHWC-PRIHSQ/2021, Wales/PHWC-PRIHTA/2021, Wales/PHWC-PRIHUW/2021, Wales/PHWC-PRIHW1/2021, Wales/PHWC-PRIHX7/2021, Wales/PHWC-PRIHZC/2021, Wales/PHWC-PRII3X/2021, Wales/PHWC-PRII4P/2021, Wales/PHWC-PRII5M/2021, Wales/PHWC-PRII6F/2021, Wales/PHWC-PRII78/2021, Wales/PHWC-PRII8W/2021, Wales/PHWC-PRII9D/2021, Wales/PHWC-PRIIAT/2021, Wales/PHWC-PRIIBY/2021, Wales/PHWC-PRIICK/2021, Wales/PHWC-PRIIDH/2021, Wales/PHWC-PRIIE1/2021, Wales/PHWC-PRIIFA/2021, Wales/PHWC-PRIIGS/2021, Wales/PHWC-PRIIHJ/2021, Wales/PHWC-PRIIJO/2021, Wales/PHWC-PRIIKQ/2021, Wales/PHWC-PRIIMC/2021, Wales/PHWC-PRIIN6/2021, Wales/PHWC-PRIIOB/2021, Wales/PHWC-PRIIPE/2021, Wales/PHWC-PRIIR4/2021, Wales/PHWC-PRIISI/2021, Wales/PHWC-PRIIU5/2021, Wales/PHWC-PRIIW3/2021, Wales/PHWC-PRIIXR/2021, Wales/PHWC-PRIIYN/2021, Wales/PHWC-PRIIZU/2021, Wales/PHWC-PRIJ1J/2021, Wales/PHWC-PRIJ43/2021, Wales/PHWC-PRIJ5Z/2021, Wales/PHWC-PRIJ6T/2021, Wales/PHWC-PRIJ7U/2021, Wales/PHWC-PRIJ9X/2021, Wales/PHWC-PRIJA7/2021, Wales/PHWC-PRIJBC/2021, Wales/PHWC-PRIJCS/2021, Wales/PHWC-PRIJDE/2021, Wales/PHWC-PRIJE6/2021, Wales/PHWC-PRIJGN/2021, Wales/PHWC-PRIJHI/2021, Wales/PHWC-PRIJID/2021, Wales/PHWC-PRIJK4/2021, Wales/PHWC-PRIJMA/2021, Wales/PHWC-PRIJNK/2021, Wales/PHWC-PRIJOP/2021, Wales/PHWC-PRIJPW/2021, Wales/PHWC-PRIJQ1/2021, Wales/PHWC-PRIJRG/2021, Wales/PHWC-PRIJTM/2021, Wales/PHWC-PRIJU8/2021, Wales/PHWC-PRIJWF/2021, Wales/PHWC-PRIJXO/2021, Wales/PHWC-PRIJYQ/2021, Wales/PHWC-PRIJZ9/2021, Wales/PHWC-PRIK1E/2021, Wales/PHWC-PRIK34/2021, Wales/PHWC-PRIK4A/2021, Wales/PHWC-PRIK6O/2021, Wales/PHWC-PRIK89/2021, Wales/PHWC-PRIK9Q/2021, Wales/PHWC-PRIKAH/2021, Wales/PHWC-PRIKBM/2021, Wales/PHWC-PRIKCI/2021, Wales/PHWC-PRIKD8/2021, Wales/PHWC-PRIKE7/2021, Wales/PHWC-PRIKFD/2021, Wales/PHWC-PRIKHW/2021, Wales/PHWC-PRIKIN/2021, Wales/PHWC-PRIKJ5/2021, Wales/PHWC-PRIKK3/2021, Wales/PHWC-PRIKMZ/2021, Wales/PHWC-PRIKNJ/2021, Wales/PHWC-PRIKOC/2021, Wales/PHWC-PRIKPU/2021, Wales/PHWC-PRIKQT/2021, Wales/PHWC-PRIKSY/2021, Wales/PHWC-PRIKTK/2021, Wales/PHWC-PRIKUG/2021, Wales/PHWC-PRIKWR/2021, Wales/PHWC-PRIKYP/2021, Wales/PHWC-PRIKZ6/2021, Wales/PHWC-PRIM18/2021, Wales/PHWC-PRIM33/2021, Wales/PHWC-PRIM4Z/2021, Wales/PHWC-PRIM5I/2021, Wales/PHWC-PRIM7T/2021, Wales/PHWC-PRIM9P/2021, Wales/PHWC-PRIMA5/2021, Wales/PHWC-PRIMBK/2021, Wales/PHWC-PRIMCW/2021, Wales/PHWC-PRIMDG/2021, Wales/PHWC-PRIMEH/2021, Wales/PHWC-PRIMFN/2021, Wales/PHWC-PRIMHU/2021, Wales/PHWC-PRIMIB/2021, Wales/PHWC-PRIMJ4/2021, Wales/PHWC-PRIMKA/2021, Wales/PHWC-PRIMMS/2021, Wales/PHWC-PRIMOM/2021, Wales/PHWC-PRIMP1/2021, Wales/PHWC-PRIMQO/2021, Wales/PHWC-PRIMRR/2021, Wales/PHWC-PRIMS9/2021, Wales/PHWC-PRIMTJ/2021, Wales/PHWC-PRIMUF/2021, Wales/PHWC-PRIMWD/2021, Wales/PHWC-PRIMXQ/2021, Wales/PHWC-PRIMYC/2021, Wales/PHWC-PRIN1O/2021, Wales/PHWC-PRIN3N/2021, Wales/PHWC-PRIN4Y/2021, Wales/PHWC-PRIN6A/2021, Wales/PHWC-PRIN74/2021, Wales/PHWC-PRIN9S/2021, Wales/PHWC-PRINAR/2021, Wales/PHWC-PRINBU/2021, Wales/PHWC-PRINC7/2021, Wales/PHWC-PRINDX/2021, Wales/PHWC-PRINFM/2021, Wales/PHWC-PRINGJ/2021, Wales/PHWC-PRINHH/2021, Wales/PHWC-PRINIK/2021, Wales/PHWC-PRINJD/2021, Wales/PHWC-PRINKB/2021, Wales/PHWC-PRINNT/2021, Wales/PHWC-PRINOW/2021, Wales/PHWC-PRINQ3/2021, Wales/PHWC-PRINRP/2021, Wales/PHWC-PRINSE/2021, Wales/PHWC-PRINT1/2021, Wales/PHWC-PRINUQ/2021, Wales/PHWC-PRINWC/2021, Wales/PHWC-PRINXZ/2021, Wales/PHWC-PRINYI/2021, Wales/PHWC-PRINZG/2021, Wales/PHWC-PRIO1N/2021, Wales/PHWC-PRIO3W/2021, Wales/PHWC-PRIO41/2021, Wales/PHWC-PRIO5O/2021, Wales/PHWC-PRIO6K/2021, Wales/PHWC-PRIO7C/2021, Wales/PHWC-PRIO9E/2021, Wales/PHWC-PRIOAS/2021, Wales/PHWC-PRIOBF/2021, Wales/PHWC-PRIOCX/2021, Wales/PHWC-PRIOEZ/2021, Wales/PHWC-PRIOG5/2021, Wales/PHWC-PRIOHQ/2021, Wales/PHWC-PRIOIH/2021, Wales/PHWC-PRIOJI/2021, Wales/PHWC-PRIOKU/2021, Wales/PHWC-PRIOMT/2021, Wales/PHWC-PRIOND/2021, Wales/PHWC-PRIOOG/2021, Wales/PHWC-PRIOPP/2021, Wales/PHWC-PRIOQM/2021, Wales/PHWC-PRIOR9/2021, Wales/PHWC-PRIOS4/2021, Wales/PHWC-PRIOTR/2021, Wales/PHWC-PRIOW6/2021, Wales/PHWC-PRIOXJ/2021, Wales/PHWC-PRIOY8/2021, Wales/PHWC-PRIOZA/2021, Wales/PHWC-PRIP1F/2021, Wales/PHWC-PRIP3Z/2021, Wales/PHWC-PRIP5U/2021, Wales/PHWC-PRIP6P/2021, Wales/PHWC-PRIP7X/2021, Wales/PHWC-PRIP8H/2021, Wales/PHWC-PRIP9M/2021, Wales/PHWC-PRIPA3/2021, Wales/PHWC-PRIPC1/2021, Wales/PHWC-PRIPDR/2021, Wales/PHWC-PRIPE4/2021, Wales/PHWC-PRIPFY/2021, Wales/PHWC-PRIPI9/2021, Wales/PHWC-PRIPKS/2021, Wales/PHWC-PRIPMW/2021, Wales/PHWC-PRIPOJ/2021, Wales/PHWC-PRIPQQ/2021, Wales/PHWC-PRIPRN/2021, Wales/PHWC-PRIPS7/2021, Wales/PHWC-PRIPT8/2021, Wales/PHWC-PRIPUD/2021, Wales/PHWC-PRIPWB/2021, Wales/PHWC-PRIPXC/2021, Wales/PHWC-PRIPYK/2021, Wales/PHWC-PRIPZ5/2021, Wales/PHWC-PRIQ1R/2021, Wales/PHWC-PRIQ3S/2021, Wales/PHWC-PRIQ4W/2021, Wales/PHWC-PRIQ51/2021, Wales/PHWC-PRIQ6C/2021, Wales/PHWC-PRIQ7Q/2021, Wales/PHWC-PRIQ9K/2021, Wales/PHWC-PRIQAA/2021, Wales/PHWC-PRIQCT/2021, Wales/PHWC-PRIQDD/2021, Wales/PHWC-PRIQE3/2021, Wales/PHWC-PRIQF9/2021, Wales/PHWC-PRIQHO/2021, Wales/PHWC-PRIQI6/2021, Wales/PHWC-PRIQJZ/2021, Wales/PHWC-PRIQKI/2021, Wales/PHWC-PRIQMU/2021, Wales/PHWC-PRIQNF/2021, Wales/PHWC-PRIQOE/2021, Wales/PHWC-PRIQPX/2021, Wales/PHWC-PRIQQP/2021, Wales/PHWC-PRIQRB/2021, Wales/PHWC-PRIQSH/2021, Wales/PHWC-PRIQTG/2021, Wales/PHWC-PRIQUN/2021, Wales/PHWC-PRIQWY/2021, Wales/PHWC-PRIQXM/2021, Wales/PHWC-PRIQYJ/2021, Wales/PHWC-PRIQZ4/2021, Wales/PHWC-PRIR1Q/2021, Wales/PHWC-PRIR3Y/2021, Wales/PHWC-PRIR46/2021, Wales/PHWC-PRIR5H/2021, Wales/PHWC-PRIR6S/2021, Wales/PHWC-PRIR7A/2021, Wales/PHWC-PRIR9W/2021, Wales/PHWC-PRIRAN/2021, Wales/PHWC-PRIRBT/2021, Wales/PHWC-PRIRC5/2021, Wales/PHWC-PRIRDP/2021, Wales/PHWC-PRIRED/2021, Wales/PHWC-PRIRG8/2021, Wales/PHWC-PRIRH4/2021, Wales/PHWC-PRIRIE/2021, Wales/PHWC-PRIRJB/2021, Wales/PHWC-PRIRK9/2021, Wales/PHWC-PRIRM7/2021, Wales/PHWC-PRIRNX/2021, Wales/PHWC-PRIRO1/2021, Wales/PHWC-PRIRP3/2021, Wales/PHWC-PRIRQZ/2021, Wales/PHWC-PRIRRM/2021, Wales/PHWC-PRIRSG/2021, Wales/PHWC-PRIRTO/2021, Wales/PHWC-PRIRUC/2021, Wales/PHWC-PRIRXI/2021, Wales/PHWC-PRIRZR/2021, Wales/PHWC-PRIS1H/2021, Wales/PHWC-PRIS3Q/2021, Wales/PHWC-PRIS4C/2021, Wales/PHWC-PRIS6R/2021, Wales/PHWC-PRIS7G/2021, Wales/PHWC-PRIS9N/2021, Wales/PHWC-PRISAO/2021, Wales/PHWC-PRISB9/2021, Wales/PHWC-PRISCJ/2021, Wales/PHWC-PRISD5/2021, Wales/PHWC-PRISET/2021, Wales/PHWC-PRISFZ/2021, Wales/PHWC-PRISGI/2021, Wales/PHWC-PRISHE/2021, Wales/PHWC-PRISIS/2021, Wales/PHWC-PRISJX/2021, Wales/PHWC-PRISKP/2021, Wales/PHWC-PRISMM/2021, Wales/PHWC-PRISN7/2021, Wales/PHWC-PRISOY/2021, Wales/PHWC-PRISQF/2021, Wales/PHWC-PRISR3/2021, Wales/PHWC-PRISSW/2021, Wales/PHWC-PRIST6/2021, Wales/PHWC-PRISWA/2021, Wales/PHWC-PRISXD/2021, Wales/PHWC-PRISYB/2021, Wales/PHWC-PRISZ1/2021, Wales/PHWC-PRIU19/2021, Wales/PHWC-PRIU3T/2021, Wales/PHWC-PRIU5P/2021, Wales/PHWC-PRIU7J/2021, Wales/PHWC-PRIU9F/2021, Wales/PHWC-PRIUAU/2021, Wales/PHWC-PRIUBN/2021, Wales/PHWC-PRIUCC/2021, Wales/PHWC-PRIUD6/2021, Wales/PHWC-PRIUEW/2021, Wales/PHWC-PRIUF4/2021, Wales/PHWC-PRIUGA/2021, Wales/PHWC-PRIUHM/2021, Wales/PHWC-PRIUI3/2021, Wales/PHWC-PRIUJ1/2021, Wales/PHWC-PRIUKO/2021, Wales/PHWC-PRIUMQ/2021, Wales/PHWC-PRIUNY/2021, Wales/PHWC-PRIUPK/2021, Wales/PHWC-PRIUQE/2021, Wales/PHWC-PRIURH/2021, Wales/PHWC-PRIUSZ/2021, Wales/PHWC-PRIUTB/2021, Wales/PHWC-PRIUU7/2021, Wales/PHWC-PRIUW5/2021, Wales/PHWC-PRIUXG/2021, Wales/PHWC-PRIUYR/2021, Wales/PHWC-PRIW16/2021, Wales/PHWC-PRIW3O/2021, Wales/PHWC-PRIW4Q/2021, Wales/PHWC-PRIW5C/2021, Wales/PHWC-PRIW7E/2021, Wales/PHWC-PRIW8I/2021, Wales/PHWC-PRIW9R/2021, Wales/PHWC-PRIWA1/2021, Wales/PHWC-PRIWBB/2021, Wales/PHWC-PRIWCM/2021, Wales/PHWC-PRIWD7/2021, Wales/PHWC-PRIWEU/2021, Wales/PHWC-PRIWF3/2021, Wales/PHWC-PRIWGZ/2021, Wales/PHWC-PRIWHK/2021, Wales/PHWC-PRIWIA/2021, Wales/PHWC-PRIWJT/2021, Wales/PHWC-PRIWKX/2021, Wales/PHWC-PRIWMP/2021, Wales/PHWC-PRIWON/2021, Wales/PHWC-PRIWPJ/2021, Wales/PHWC-PRIWQ8/2021, Wales/PHWC-PRIWR5/2021, Wales/PHWC-PRIWSS/2021, Wales/PHWC-PRIWTY/2021, Wales/PHWC-PRIWUH/2021, Wales/PHWC-PRIWW4/2021, Wales/PHWC-PRIWXF/2021, Wales/PHWC-PRIWYD/2021, Wales/PHWC-PRIWZW/2021, Wales/PHWC-PRIX1D/2021, Wales/PHWC-PRIX3I/2021, Wales/PHWC-PRIX5T/2021, Wales/PHWC-PRIX6M/2021, Wales/PHWC-PRIX7P/2021, Wales/PHWC-PRIX84/2021, Wales/PHWC-PRIX9J/2021, Wales/PHWC-PRIXAZ/2021, Wales/PHWC-PRIXBG/2021, Wales/PHWC-PRIXCO/2021, Wales/PHWC-PRIXDN/2021, Wales/PHWC-PRIXEA/2021, Wales/PHWC-PRIXF6/2021, Wales/PHWC-PRIXGH/2021, Wales/PHWC-PRIXHX/2021, Wales/PHWC-PRIXI7/2021, Wales/PHWC-PRIXJS/2021, Wales/PHWC-PRIXKW/2021, Wales/PHWC-PRIXM1/2021, Wales/PHWC-PRIXNR/2021, Wales/PHWC-PRIXO8/2021, Wales/PHWC-PRIXPQ/2021, Wales/PHWC-PRIXQC/2021, Wales/PHWC-PRIXRY/2021, Wales/PHWC-PRIXTF/2021, Wales/PHWC-PRIXUB/2021, Wales/PHWC-PRIXW9/2021, Wales/PHWC-PRIXXK/2021, Wales/PHWC-PRIXZ3/2021, Wales/PHWC-PRIY11/2021, Wales/PHWC-PRIY3R/2021, Wales/PHWC-PRIY4N/2021, Wales/PHWC-PRIY64/2021, Wales/PHWC-PRIY7H/2021, Wales/PHWC-PRIY8J/2021, Wales/PHWC-PRIYAG/2021, Wales/PHWC-PRIYBI/2021, Wales/PHWC-PRIYC9/2021, Wales/PHWC-PRIYDT/2021, Wales/PHWC-PRIYE8/2021, Wales/PHWC-PRIYFP/2021, Wales/PHWC-PRIYGM/2021, Wales/PHWC-PRIYH6/2021, Wales/PHWC-PRIYIC/2021, Wales/PHWC-PRIYJF/2021, Wales/PHWC-PRIYKD/2021, Wales/PHWC-PRIYMB/2021, Wales/PHWC-PRIYNU/2021, Wales/PHWC-PRIYOS/2021, Wales/PHWC-PRIYQ5/2021, Wales/PHWC-PRIYRX/2021, Wales/PHWC-PRIYSK/2021, Wales/PHWC-PRIZ15/2021, Wales/PHWC-PRIZ3P/2021, Wales/PHWC-PRIZ4M/2021, Wales/PHWC-PRIZ5J/2021, Wales/PHWC-PRIZ81/2021, Wales/PHWC-PRIZ9B/2021, Wales/PHWC-PRIZAX/2021, Wales/PHWC-PRIZB6/2021, Wales/PHWC-PRIZD4/2021, Wales/PHWC-PRIZEO/2021, Wales/PHWC-PRIZFS/2021, Wales/PHWC-PRIZGW/2021, Wales/PHWC-PRIZH8/2021, Wales/PHWC-PRIZII/2021, Wales/PHWC-PRIZJQ/2021, Wales/PHWC-PRIZKC/2021, Wales/PHWC-PRIZMK/2021, Wales/PHWC-PRIZNH/2021, Wales/PHWC-PRIZO9/2021, Wales/PHWC-PRIZPG/2021, Wales/PHWC-PRIZQR/2021, Wales/PHWC-PRIZSU/2021, Wales/PHWC-PRIZT7/2021, Wales/PHWC-PRIZU3/2021, Wales/PHWC-PRIZWZ/2021, Wales/PHWC-PRIZXN/2021, Wales/PHWC-PRIZZT/2021, Wales/PHWC-PRJ113/2021, Wales/PHWC-PRJ13M/2021, Wales/PHWC-PRJ14J/2021, Wales/PHWC-PRJ16B/2021, Wales/PHWC-PRJ18O/2021, Wales/PHWC-PRJ199/2021, Wales/PHWC-PRJ1AP/2021, Wales/PHWC-PRJ1BH/2021, Wales/PHWC-PRJ1DA/2021, Wales/PHWC-PRJ1EQ/2021, Wales/PHWC-PRJ1FW/2021, Wales/PHWC-PRJ1HF/2021, Wales/PHWC-PRJ1IU/2021, Wales/PHWC-PRJ1JC/2021, Wales/PHWC-PRJ1KK/2021, Wales/PHWC-PRJ1ME/2021, Wales/PHWC-PRJ1N4/2021, Wales/PHWC-PRJ1O7/2021, Wales/PHWC-PRJ1PR/2021, Wales/PHWC-PRJ1QN/2021, Wales/PHWC-PRJ1RS/2021, Wales/PHWC-PRJ1ST/2021, Wales/PHWC-PRJ1T5/2021, Wales/PHWC-PRJ1UZ/2021, Wales/PHWC-PRJ1WI/2021, Wales/PHWC-PRJ1Y6/2021, Wales/PHWC-PRJ1ZX/2021, Wales/PHWC-PRJ311/2021, Wales/PHWC-PRJ33R/2021, Wales/PHWC-PRJ34N/2021, Wales/PHWC-PRJ364/2021, Wales/PHWC-PRJ37H/2021, Wales/PHWC-PRJ3AG/2021, Wales/PHWC-PRJ3BI/2021, Wales/PHWC-PRJ3C9/2021, Wales/PHWC-PRJ3DT/2021, Wales/PHWC-PRJ3E8/2021, Wales/PHWC-PRJ3FP/2021, Wales/PHWC-PRJ3GM/2021, Wales/PHWC-PRJ3H6/2021, Wales/PHWC-PRJ3IC/2021, Wales/PHWC-PRJ3JF/2021, Wales/PHWC-PRJ3KD/2021, Wales/PHWC-PRJ3MB/2021, Wales/PHWC-PRJ3NU/2021, Wales/PHWC-PRJ3OS/2021, Wales/PHWC-PRJ3P7/2021, Wales/PHWC-PRJ3Q5/2021, Wales/PHWC-PRJ3RX/2021, Wales/PHWC-PRJ3SK/2021, Wales/PHWC-PRJ3TW/2021, Wales/PHWC-PRJ3WQ/2021, Wales/PHWC-PRJ3X3/2021, Wales/PHWC-PRJ3ZE/2021, Wales/PHWC-PRJ41T/2021, Wales/PHWC-PRJ43D/2021, Wales/PHWC-PRJ44B/2021, Wales/PHWC-PRJ459/2021, Wales/PHWC-PRJ463/2021, Wales/PHWC-PRJ475/2021, Wales/PHWC-PRJ48E/2021, Wales/PHWC-PRJ4AF/2021, Wales/PHWC-PRJ4BW/2021, Wales/PHWC-PRJ4C6/2021, Wales/PHWC-PRJ4EG/2021, Wales/PHWC-PRJ4FC/2021, Wales/PHWC-PRJ4GK/2021, Wales/PHWC-PRJ4H7/2021, Wales/PHWC-PRJ4IM/2021, Wales/PHWC-PRJ4JR/2021, Wales/PHWC-PRJ4KN/2021, Wales/PHWC-PRJ4MY/2021, Wales/PHWC-PRJ4N1/2021, Wales/PHWC-PRJ4OI/2021, Wales/PHWC-PRJ4PH/2021, Wales/PHWC-PRJ4Q4/2021, Wales/PHWC-PRJ4RQ/2021, Wales/PHWC-PRJ4SJ/2021, Wales/PHWC-PRJ4TU/2021, Wales/PHWC-PRJ4WP/2021, Wales/PHWC-PRJ4XA/2021, Wales/PHWC-PRJ4YS/2021, Wales/PHWC-PRJ4Z8/2021, Wales/PHWC-PRJ51O/2021, Wales/PHWC-PRJ54Y/2021, Wales/PHWC-PRJ556/2021, Wales/PHWC-PRJ56A/2021, Wales/PHWC-PRJ574/2021, Wales/PHWC-PRJ59S/2021, Wales/PHWC-PRJ5AR/2021, Wales/PHWC-PRJ5BU/2021, Wales/PHWC-PRJ5C7/2021, Wales/PHWC-PRJ5DX/2021, Wales/PHWC-PRJ5FM/2021, Wales/PHWC-PRJ5GJ/2021, Wales/PHWC-PRJ5HH/2021, Wales/PHWC-PRJ5IK/2021, Wales/PHWC-PRJ5JD/2021, Wales/PHWC-PRJ5KB/2021, Wales/PHWC-PRJ5M9/2021, Wales/PHWC-PRJ5NT/2021, Wales/PHWC-PRJ5OW/2021, Wales/PHWC-PRJ5P5/2021, Wales/PHWC-PRJ5Q3/2021, Wales/PHWC-PRJ5RP/2021, Wales/PHWC-PRJ5T1/2021, Wales/PHWC-PRJ5UQ/2021, Wales/PHWC-PRJ5WC/2021, Wales/PHWC-PRJ5XZ/2021, Wales/PHWC-PRJ5ZG/2021, Wales/PHWC-PRJ61P/2021, Wales/PHWC-PRJ647/2021, Wales/PHWC-PRJ655/2021, Wales/PHWC-PRJ66I/2021, Wales/PHWC-PRJ69U/2021, Wales/PHWC-PRJ6AB/2021, Wales/PHWC-PRJ6BO/2021, Wales/PHWC-PRJ6C4/2021, Wales/PHWC-PRJ6DC/2021, Wales/PHWC-PRJ6EN/2021, Wales/PHWC-PRJ6H3/2021, Wales/PHWC-PRJ6I8/2021, Wales/PHWC-PRJ6JY/2021, Wales/PHWC-PRJ6K6/2021, Wales/PHWC-PRJ6MH/2021, Wales/PHWC-PRJ6NQ/2021, Wales/PHWC-PRJ6OT/2021, Wales/PHWC-PRJ6PA/2021, Wales/PHWC-PRJ6QS/2021, Wales/PHWC-PRJ6RK/2021, Wales/PHWC-PRJ6SF/2021, Wales/PHWC-PRJ6TX/2021, Wales/PHWC-PRJ6UM/2021, Wales/PHWC-PRJ6WJ/2021, Wales/PHWC-PRJ6XW/2021, Wales/PHWC-PRJ6Y1/2021, Wales/PHWC-PRJ6ZD/2021, Wales/PHWC-PRJ73Y/2021, Wales/PHWC-PRJ746/2021, Wales/PHWC-PRJ75H/2021, Wales/PHWC-PRJ76S/2021, Wales/PHWC-PRJ77A/2021, Wales/PHWC-PRJ78F/2021, Wales/PHWC-PRJ79W/2021, Wales/PHWC-PRJ7AN/2021, Wales/PHWC-PRJ7BT/2021, Wales/PHWC-PRJ7C5/2021, Wales/PHWC-PRJ7DP/2021, Wales/PHWC-PRJ7ED/2021, Wales/PHWC-PRJ7G8/2021, Wales/PHWC-PRJ7H4/2021, Wales/PHWC-PRJ7IE/2021, Wales/PHWC-PRJ7JB/2021, Wales/PHWC-PRJ7K9/2021, Wales/PHWC-PRJ7M7/2021, Wales/PHWC-PRJ7NX/2021, Wales/PHWC-PRJ7O1/2021, Wales/PHWC-PRJ7P3/2021, Wales/PHWC-PRJ7QZ/2021, Wales/PHWC-PRJ7RM/2021, Wales/PHWC-PRJ7SG/2021, Wales/PHWC-PRJ7TO/2021, Wales/PHWC-PRJ7UC/2021, Wales/PHWC-PRJ7XI/2021, Wales/PHWC-PRJ7YU/2021, Wales/PHWC-PRJ81R/2021, Wales/PHWC-PRJ84W/2021, Wales/PHWC-PRJ87Q/2021, Wales/PHWC-PRJ89K/2021, Wales/PHWC-PRJ8AA/2021, Wales/PHWC-PRJ8CT/2021, Wales/PHWC-PRJ8DD/2021, Wales/PHWC-PRJ8E3/2021, Wales/PHWC-PRJ8F9/2021, Wales/PHWC-PRJ8G7/2021, Wales/PHWC-PRJ8HO/2021, Wales/PHWC-PRJ8I6/2021, Wales/PHWC-PRJ8JZ/2021, Wales/PHWC-PRJ8KI/2021, Wales/PHWC-PRJ8MU/2021, Wales/PHWC-PRJ8NF/2021, Wales/PHWC-PRJ8OE/2021, Wales/PHWC-PRJ8PX/2021, Wales/PHWC-PRJ8QP/2021, Wales/PHWC-PRJ8RB/2021, Wales/PHWC-PRJ8TG/2021, Wales/PHWC-PRJ8UN/2021, Wales/PHWC-PRJ8WY/2021, Wales/PHWC-PRJ8XM/2021, Wales/PHWC-PRJ8YJ/2021, Wales/PHWC-PRJ8Z4/2021, Wales/PHWC-PRJ91C/2021, Wales/PHWC-PRJ954/2021, Wales/PHWC-PRJ96W/2021, Wales/PHWC-PRJ97S/2021, Wales/PHWC-PRJ98D/2021, Wales/PHWC-PRJ991/2021, Wales/PHWC-PRJ9AY/2021, Wales/PHWC-PRJ9BX/2021, Wales/PHWC-PRJ9C3/2021, Wales/PHWC-PRJ9DM/2021, Wales/PHWC-PRJ9EB/2021, Wales/PHWC-PRJ9F8/2021, Wales/PHWC-PRJ9GF/2021, Wales/PHWC-PRJ9HA/2021, Wales/PHWC-PRJ9IG/2021, Wales/PHWC-PRJ9J9/2021, Wales/PHWC-PRJ9K7/2021, Wales/PHWC-PRJ9M5/2021, Wales/PHWC-PRJ9OO/2021, Wales/PHWC-PRJ9PZ/2021, Wales/PHWC-PRJ9QI/2021, Wales/PHWC-PRJ9RJ/2021, Wales/PHWC-PRJ9SR/2021, Wales/PHWC-PRJ9TQ/2021, Wales/PHWC-PRJ9UK/2021, Wales/PHWC-PRJ9WE/2021, Wales/PHWC-PRJ9XU/2021, Wales/PHWC-PRJ9YT/2021, Wales/PHWC-PRJ9ZN/2021, Wales/PHWC-PRJA1U/2021, Wales/PHWC-PRJA3F/2021, Wales/PHWC-PRJA4D/2021, Wales/PHWC-PRJA5B/2021, Wales/PHWC-PRJA65/2021, Wales/PHWC-PRJA77/2021, Wales/PHWC-PRJA8K/2021, Wales/PHWC-PRJAA8/2021, Wales/PHWC-PRJABS/2021, Wales/PHWC-PRJACY/2021, Wales/PHWC-PRJAD1/2021, Wales/PHWC-PRJAEE/2021, Wales/PHWC-PRJAFQ/2021, Wales/PHWC-PRJAH9/2021, Wales/PHWC-PRJAIP/2021, Wales/PHWC-PRJAKR/2021, Wales/PHWC-PRJANW/2021, Wales/PHWC-PRJAOZ/2021, Wales/PHWC-PRJAP6/2021, Wales/PHWC-PRJAQH/2021, Wales/PHWC-PRJARO/2021, Wales/PHWC-PRJASM/2021, Wales/PHWC-PRJAUT/2021, Wales/PHWC-PRJAWX/2021, Wales/PHWC-PRJAX4/2021, Wales/PHWC-PRJAYA/2021, Wales/PHWC-PRJAZJ/2021, Wales/PHWC-PRJB1K/2021, Wales/PHWC-PRJB3H/2021, Wales/PHWC-PRJB44/2021, Wales/PHWC-PRJB5A/2021, Wales/PHWC-PRJB61/2021, Wales/PHWC-PRJB7W/2021, Wales/PHWC-PRJB9O/2021, Wales/PHWC-PRJBA6/2021, Wales/PHWC-PRJBCZ/2021, Wales/PHWC-PRJBDJ/2021, Wales/PHWC-PRJBE9/2021, Wales/PHWC-PRJBFF/2021, Wales/PHWC-PRJBGD/2021, Wales/PHWC-PRJBHS/2021, Wales/PHWC-PRJBIR/2021, Wales/PHWC-PRJBJ7/2021, Wales/PHWC-PRJBK5/2021, Wales/PHWC-PRJBM3/2021, Wales/PHWC-PRJBOQ/2021, Wales/PHWC-PRJBQU/2021, Wales/PHWC-PRJBR8/2021, Wales/PHWC-PRJBSN/2021, Wales/PHWC-PRJBTC/2021, Wales/PHWC-PRJBUE/2021, Wales/PHWC-PRJBWG/2021, Wales/PHWC-PRJBXT/2021, Wales/PHWC-PRJC19/2021, Wales/PHWC-PRJC4X/2021, Wales/PHWC-PRJC5P/2021, Wales/PHWC-PRJC7J/2021, Wales/PHWC-PRJC9F/2021, Wales/PHWC-PRJCAU/2021, Wales/PHWC-PRJCBN/2021, Wales/PHWC-PRJCCC/2021, Wales/PHWC-PRJCD6/2021, Wales/PHWC-PRJCF4/2021, Wales/PHWC-PRJCHM/2021, Wales/PHWC-PRJCJ1/2021, Wales/PHWC-PRJCKO/2021, Wales/PHWC-PRJCMQ/2021, Wales/PHWC-PRJCNY/2021, Wales/PHWC-PRJCPK/2021, Wales/PHWC-PRJCQE/2021, Wales/PHWC-PRJCRH/2021, Wales/PHWC-PRJCSZ/2021, Wales/PHWC-PRJCTB/2021, Wales/PHWC-PRJCU7/2021, Wales/PHWC-PRJCW5/2021, Wales/PHWC-PRJCXG/2021, Wales/PHWC-PRJCYR/2021, Wales/PHWC-PRJCZI/2021, Wales/PHWC-PRJD1E/2021, Wales/PHWC-PRJD34/2021, Wales/PHWC-PRJD4A/2021, Wales/PHWC-PRJD6O/2021, Wales/PHWC-PRJD89/2021, Wales/PHWC-PRJD9Q/2021, Wales/PHWC-PRJDAH/2021, Wales/PHWC-PRJDBM/2021, Wales/PHWC-PRJDCI/2021, Wales/PHWC-PRJDD8/2021, Wales/PHWC-PRJDE7/2021, Wales/PHWC-PRJDFD/2021, Wales/PHWC-PRJDGB/2021, Wales/PHWC-PRJDHW/2021, Wales/PHWC-PRJDIN/2021, Wales/PHWC-PRJDJ5/2021, Wales/PHWC-PRJDK3/2021, Wales/PHWC-PRJDMZ/2021, Wales/PHWC-PRJDNJ/2021, Wales/PHWC-PRJDPU/2021, Wales/PHWC-PRJDQT/2021, Wales/PHWC-PRJDSY/2021, Wales/PHWC-PRJDTK/2021, Wales/PHWC-PRJDUG/2021, Wales/PHWC-PRJDWR/2021, Wales/PHWC-PRJDYP/2021, Wales/PHWC-PRJDZ6/2021, Wales/PHWC-PRJE3I/2021, Wales/PHWC-PRJE5T/2021, Wales/PHWC-PRJE6M/2021, Wales/PHWC-PRJE84/2021, Wales/PHWC-PRJE9J/2021, Wales/PHWC-PRJEAZ/2021, Wales/PHWC-PRJEBG/2021, Wales/PHWC-PRJEGH/2021, Wales/PHWC-PRJEHX/2021, Wales/PHWC-PRJEI7/2021, Wales/PHWC-PRJEJS/2021, Wales/PHWC-PRJEKW/2021, Wales/PHWC-PRJEM1/2021, Wales/PHWC-PRJENR/2021, Wales/PHWC-PRJEO8/2021, Wales/PHWC-PRJEPQ/2021, Wales/PHWC-PRJEQC/2021, Wales/PHWC-PRJERY/2021, Wales/PHWC-PRJETF/2021, Wales/PHWC-PRJEUB/2021, Wales/PHWC-PRJEW9/2021, Wales/PHWC-PRJEXK/2021, Wales/PHWC-PRJEYE/2021, Wales/PHWC-PRJEZ3/2021, Wales/PHWC-PRJF1G/2021, Wales/PHWC-PRJF3A/2021, Wales/PHWC-PRJF4S/2021, Wales/PHWC-PRJF5W/2021, Wales/PHWC-PRJF6Q/2021, Wales/PHWC-PRJF87/2021, Wales/PHWC-PRJF9C/2021, Wales/PHWC-PRJFA4/2021, Wales/PHWC-PRJFBJ/2021, Wales/PHWC-PRJFCU/2021, Wales/PHWC-PRJFDF/2021, Wales/PHWC-PRJFFB/2021, Wales/PHWC-PRJFG9/2021, Wales/PHWC-PRJFH1/2021, Wales/PHWC-PRJFIY/2021, Wales/PHWC-PRJFJ3/2021, Wales/PHWC-PRJFKZ/2021, Wales/PHWC-PRJFMI/2021, Wales/PHWC-PRJFN8/2021, Wales/PHWC-PRJFOK/2021, Wales/PHWC-PRJFPT/2021, Wales/PHWC-PRJFQX/2021, Wales/PHWC-PRJFS6/2021, Wales/PHWC-PRJFTE/2021, Wales/PHWC-PRJFUR/2021, Wales/PHWC-PRJFWN/2021, Wales/PHWC-PRJFXP/2021, Wales/PHWC-PRJFYM/2021, Wales/PHWC-PRJFZH/2021, Wales/PHWC-PRJG1F/2021, Wales/PHWC-PRJG3Z/2021, Wales/PHWC-PRJG7X/2021, Wales/PHWC-PRJG8H/2021, Wales/PHWC-PRJG9M/2021, Wales/PHWC-PRJGBE/2021, Wales/PHWC-PRJGDR/2021, Wales/PHWC-PRJGI9/2021, Wales/PHWC-PRJGJA/2021, Wales/PHWC-PRJGKS/2021, Wales/PHWC-PRJGMW/2021, Wales/PHWC-PRJGNG/2021, Wales/PHWC-PRJGRN/2021, Wales/PHWC-PRJGS7/2021, Wales/PHWC-PRJGT8/2021, Wales/PHWC-PRJGWB/2021, Wales/PHWC-PRJGXC/2021, Wales/PHWC-PRJGYK/2021, Wales/PHWC-PRJGZ5/2021, Wales/PHWC-PRJH1X/2021, Wales/PHWC-PRJH3B/2021, Wales/PHWC-PRJH57/2021, Wales/PHWC-PRJH6Z/2021, Wales/PHWC-PRJH73/2021, Wales/PHWC-PRJH8G/2021, Wales/PHWC-PRJH9I/2021, Wales/PHWC-PRJHAD/2021, Wales/PHWC-PRJHB1/2021, Wales/PHWC-PRJHCH/2021, Wales/PHWC-PRJHDQ/2021, Wales/PHWC-PRJHER/2021, Wales/PHWC-PRJHFK/2021, Wales/PHWC-PRJHGE/2021, Wales/PHWC-PRJHH5/2021, Wales/PHWC-PRJHIJ/2021, Wales/PHWC-PRJHJN/2021, Wales/PHWC-PRJHKY/2021, Wales/PHWC-PRJHM6/2021, Wales/PHWC-PRJHNO/2021, Wales/PHWC-PRJHP4/2021, Wales/PHWC-PRJHQA/2021, Wales/PHWC-PRJHRC/2021, Wales/PHWC-PRJHTT/2021, Wales/PHWC-PRJHUP/2021, Wales/PHWC-PRJHWM/2021, Wales/PHWC-PRJHXS/2021, Wales/PHWC-PRJHYW/2021, Wales/PHWC-PRJHZF/2021, Wales/PHWC-PRJI1S/2021, Wales/PHWC-PRJI3E/2021, Wales/PHWC-PRJI4G/2021, Wales/PHWC-PRJI5R/2021, Wales/PHWC-PRJI66/2021, Wales/PHWC-PRJI7Y/2021, Wales/PHWC-PRJI8P/2021, Wales/PHWC-PRJI9H/2021, Wales/PHWC-PRJIAK/2021, Wales/PHWC-PRJIB3/2021, Wales/PHWC-PRJICD/2021, Wales/PHWC-PRJIDI/2021, Wales/PHWC-PRJIEM/2021, Wales/PHWC-PRJIFT/2021, Wales/PHWC-PRJIGX/2021, Wales/PHWC-PRJIHN/2021, Wales/PHWC-PRJIIO/2021, Wales/PHWC-PRJIJJ/2021, Wales/PHWC-PRJIK8/2021, Wales/PHWC-PRJIMF/2021, Wales/PHWC-PRJINZ/2021, Wales/PHWC-PRJIO4/2021, Wales/PHWC-PRJIQ9/2021, Wales/PHWC-PRJIRU/2021, Wales/PHWC-PRJISQ/2021, Wales/PHWC-PRJIUW/2021, Wales/PHWC-PRJIW1/2021, Wales/PHWC-PRJIX7/2021, Wales/PHWC-PRJIZC/2021, Wales/PHWC-PRJJ3W/2021, Wales/PHWC-PRJJ41/2021, Wales/PHWC-PRJJ5O/2021, Wales/PHWC-PRJJ6K/2021, Wales/PHWC-PRJJAS/2021, Wales/PHWC-PRJJBF/2021, Wales/PHWC-PRJJCX/2021, Wales/PHWC-PRJJDB/2021, Wales/PHWC-PRJJEZ/2021, Wales/PHWC-PRJJG5/2021, Wales/PHWC-PRJJHQ/2021, Wales/PHWC-PRJJIH/2021, Wales/PHWC-PRJJKU/2021, Wales/PHWC-PRJJMT/2021, Wales/PHWC-PRJJND/2021, Wales/PHWC-PRJJOG/2021, Wales/PHWC-PRJJPP/2021, Wales/PHWC-PRJJQM/2021, Wales/PHWC-PRJJR9/2021, Wales/PHWC-PRJJS4/2021, Wales/PHWC-PRJJW6/2021, Wales/PHWC-PRJJXJ/2021, Wales/PHWC-PRJJY8/2021, Wales/PHWC-PRJJZA/2021, Wales/PHWC-PRJK3U/2021, Wales/PHWC-PRJK4T/2021, Wales/PHWC-PRJK5X/2021, Wales/PHWC-PRJK7M/2021, Wales/PHWC-PRJK8A/2021, Wales/PHWC-PRJKAI/2021, Wales/PHWC-PRJKBR/2021, Wales/PHWC-PRJKDY/2021, Wales/PHWC-PRJKES/2021, Wales/PHWC-PRJKG4/2021, Wales/PHWC-PRJKHP/2021, Wales/PHWC-PRJKI5/2021, Wales/PHWC-PRJKK1/2021, Wales/PHWC-PRJKMO/2021, Wales/PHWC-PRJKNN/2021, Wales/PHWC-PRJKPC/2021, Wales/PHWC-PRJKQK/2021, Wales/PHWC-PRJKR6/2021, Wales/PHWC-PRJKS3/2021, Wales/PHWC-PRJKTD/2021, Wales/PHWC-PRJKU9/2021, Wales/PHWC-PRJKXE/2021, Wales/PHWC-PRJKYG/2021, Wales/PHWC-PRJM1Y/2021, Wales/PHWC-PRJM31/2021, Wales/PHWC-PRJM4O/2021, Wales/PHWC-PRJM5Q/2021, Wales/PHWC-PRJM6E/2021, Wales/PHWC-PRJM7K/2021, Wales/PHWC-PRJM8Z/2021, Wales/PHWC-PRJM9G/2021, Wales/PHWC-PRJMAW/2021, Wales/PHWC-PRJMBD/2021, Wales/PHWC-PRJMCP/2021, Wales/PHWC-PRJMD9/2021, Wales/PHWC-PRJMEI/2021, Wales/PHWC-PRJMF5/2021, Wales/PHWC-PRJMG3/2021, Wales/PHWC-PRJMHC/2021, Wales/PHWC-PRJMI4/2021, Wales/PHWC-PRJMJU/2021, Wales/PHWC-PRJMKT/2021, Wales/PHWC-PRJMMX/2021, Wales/PHWC-PRJMPM/2021, Wales/PHWC-PRJMQJ/2021, Wales/PHWC-PRJMR7/2021, Wales/PHWC-PRJMSA/2021, Wales/PHWC-PRJMTN/2021, Wales/PHWC-PRJMU6/2021, Wales/PHWC-PRJMWH/2021, Wales/PHWC-PRJMX8/2021, Wales/PHWC-PRJMYF/2021, Wales/PHWC-PRJMZS/2021, Wales/PHWC-PRJN43/2021, Wales/PHWC-PRJN5Z/2021, Wales/PHWC-PRJN6T/2021, Wales/PHWC-PRJN7U/2021, Wales/PHWC-PRJN8Y/2021, Wales/PHWC-PRJN9X/2021, Wales/PHWC-PRJNA7/2021, Wales/PHWC-PRJNBC/2021, Wales/PHWC-PRJNDE/2021, Wales/PHWC-PRJNE6/2021, Wales/PHWC-PRJNGN/2021, Wales/PHWC-PRJNHI/2021, Wales/PHWC-PRJNID/2021, Wales/PHWC-PRJNJH/2021, Wales/PHWC-PRJNK4/2021, Wales/PHWC-PRJNNK/2021, Wales/PHWC-PRJNOP/2021, Wales/PHWC-PRJNQ1/2021, Wales/PHWC-PRJNRG/2021, Wales/PHWC-PRJNSB/2021, Wales/PHWC-PRJNTM/2021, Wales/PHWC-PRJNU8/2021, Wales/PHWC-PRJNWF/2021, Wales/PHWC-PRJNXO/2021, Wales/PHWC-PRJNYQ/2021, Wales/PHWC-PRJNZ9/2021, Wales/PHWC-PRJO3P/2021, Wales/PHWC-PRJO5J/2021, Wales/PHWC-PRJO6D/2021, Wales/PHWC-PRJO81/2021, Wales/PHWC-PRJO9B/2021, Wales/PHWC-PRJOAX/2021, Wales/PHWC-PRJOB6/2021, Wales/PHWC-PRJOEO/2021, Wales/PHWC-PRJOFS/2021, Wales/PHWC-PRJOGW/2021, Wales/PHWC-PRJOH8/2021, Wales/PHWC-PRJOII/2021, Wales/PHWC-PRJOJQ/2021, Wales/PHWC-PRJOKC/2021, Wales/PHWC-PRJOMK/2021, Wales/PHWC-PRJONH/2021, Wales/PHWC-PRJOO9/2021, Wales/PHWC-PRJOPG/2021, Wales/PHWC-PRJORA/2021, Wales/PHWC-PRJOSU/2021, Wales/PHWC-PRJOT7/2021, Wales/PHWC-PRJOWZ/2021, Wales/PHWC-PRJOXN/2021, Wales/PHWC-PRJOYY/2021, Wales/PHWC-PRJOZT/2021, Wales/PHWC-PRJP16/2021, Wales/PHWC-PRJP3O/2021, Wales/PHWC-PRJP4Q/2021, Wales/PHWC-PRJP5C/2021, Wales/PHWC-PRJP7E/2021, Wales/PHWC-PRJP8I/2021, Wales/PHWC-PRJP9R/2021, Wales/PHWC-PRJPA1/2021, Wales/PHWC-PRJPCM/2021, Wales/PHWC-PRJPD7/2021, Wales/PHWC-PRJPEU/2021, Wales/PHWC-PRJPF3/2021, Wales/PHWC-PRJPGZ/2021, Wales/PHWC-PRJPHK/2021, Wales/PHWC-PRJPIA/2021, Wales/PHWC-PRJPJT/2021, Wales/PHWC-PRJPKX/2021, Wales/PHWC-PRJPMP/2021, Wales/PHWC-PRJPON/2021, Wales/PHWC-PRJPPJ/2021, Wales/PHWC-PRJPQ8/2021, Wales/PHWC-PRJPR5/2021, Wales/PHWC-PRJPSS/2021, Wales/PHWC-PRJPTY/2021, Wales/PHWC-PRJPUH/2021, Wales/PHWC-PRJPW4/2021, Wales/PHWC-PRJPXF/2021, Wales/PHWC-PRJPYD/2021, Wales/PHWC-PRJPZW/2021, Wales/PHWC-PRJQ3X/2021, Wales/PHWC-PRJQ4P/2021, Wales/PHWC-PRJQ5M/2021, Wales/PHWC-PRJQ6F/2021, Wales/PHWC-PRJQ78/2021, Wales/PHWC-PRJQ8W/2021, Wales/PHWC-PRJQ9D/2021, Wales/PHWC-PRJQAT/2021, Wales/PHWC-PRJQBY/2021, Wales/PHWC-PRJQCK/2021, Wales/PHWC-PRJQDH/2021, Wales/PHWC-PRJQE1/2021, Wales/PHWC-PRJQFA/2021, Wales/PHWC-PRJQHJ/2021, Wales/PHWC-PRJQIZ/2021, Wales/PHWC-PRJQJO/2021, Wales/PHWC-PRJQKQ/2021, Wales/PHWC-PRJQMC/2021, Wales/PHWC-PRJQN6/2021, Wales/PHWC-PRJQOB/2021, Wales/PHWC-PRJQPE/2021, Wales/PHWC-PRJQR4/2021, Wales/PHWC-PRJQSI/2021, Wales/PHWC-PRJQT9/2021, Wales/PHWC-PRJQU5/2021, Wales/PHWC-PRJQW3/2021, Wales/PHWC-PRJQXR/2021, Wales/PHWC-PRJQYN/2021, Wales/PHWC-PRJQZU/2021, Wales/PHWC-PRJR18/2021, Wales/PHWC-PRJR33/2021, Wales/PHWC-PRJR4Z/2021, Wales/PHWC-PRJR5I/2021, Wales/PHWC-PRJR6X/2021, Wales/PHWC-PRJR7T/2021, Wales/PHWC-PRJR9P/2021, Wales/PHWC-PRJRA5/2021, Wales/PHWC-PRJRBK/2021, Wales/PHWC-PRJRCW/2021, Wales/PHWC-PRJRDG/2021, Wales/PHWC-PRJREH/2021, Wales/PHWC-PRJRGY/2021, Wales/PHWC-PRJRHU/2021, Wales/PHWC-PRJRIB/2021, Wales/PHWC-PRJRJ4/2021, Wales/PHWC-PRJRKA/2021, Wales/PHWC-PRJRMS/2021, Wales/PHWC-PRJRNE/2021, Wales/PHWC-PRJROM/2021, Wales/PHWC-PRJRP1/2021, Wales/PHWC-PRJRQO/2021, Wales/PHWC-PRJRRR/2021, Wales/PHWC-PRJRS9/2021, Wales/PHWC-PRJRTJ/2021, Wales/PHWC-PRJRUF/2021, Wales/PHWC-PRJRWD/2021, Wales/PHWC-PRJRXQ/2021, Wales/PHWC-PRJRYC/2021, Wales/PHWC-PRJS1I/2021, Wales/PHWC-PRJS4F/2021, Wales/PHWC-PRJS67/2021, Wales/PHWC-PRJS79/2021, Wales/PHWC-PRJS95/2021, Wales/PHWC-PRJSAJ/2021, Wales/PHWC-PRJSBA/2021, Wales/PHWC-PRJSCN/2021, Wales/PHWC-PRJSDW/2021, Wales/PHWC-PRJSEK/2021, Wales/PHWC-PRJSFO/2021, Wales/PHWC-PRJSHB/2021, Wales/PHWC-PRJSIX/2021, Wales/PHWC-PRJSJE/2021, Wales/PHWC-PRJSKG/2021, Wales/PHWC-PRJSMR/2021, Wales/PHWC-PRJSNS/2021, Wales/PHWC-PRJSO3/2021, Wales/PHWC-PRJSPY/2021, Wales/PHWC-PRJSQ6/2021, Wales/PHWC-PRJSR1/2021, Wales/PHWC-PRJSSP/2021, Wales/PHWC-PRJSTZ/2021, Wales/PHWC-PRJSUU/2021, Wales/PHWC-PRJSWT/2021, Wales/PHWC-PRJSXH/2021, Wales/PHWC-PRJSY4/2021, Wales/PHWC-PRJSZM/2021, Wales/PHWC-PRJT14/2021, Wales/PHWC-PRJT3C/2021, Wales/PHWC-PRJT4K/2021, Wales/PHWC-PRJT5E/2021, Wales/PHWC-PRJT6N/2021, Wales/PHWC-PRJT7R/2021, Wales/PHWC-PRJT8T/2021, Wales/PHWC-PRJT9Y/2021, Wales/PHWC-PRJTAQ/2021, Wales/PHWC-PRJTB7/2021, Wales/PHWC-PRJTC8/2021, Wales/PHWC-PRJTD3/2021, Wales/PHWC-PRJTEX/2021, Wales/PHWC-PRJTFI/2021, Wales/PHWC-PRJTGU/2021, Wales/PHWC-PRJTHG/2021, Wales/PHWC-PRJTJP/2021, Wales/PHWC-PRJTKM/2021, Wales/PHWC-PRJTMJ/2021, Wales/PHWC-PRJTN5/2021, Wales/PHWC-PRJTO6/2021, Wales/PHWC-PRJTPF/2021, Wales/PHWC-PRJTQD/2021, Wales/PHWC-PRJTS1/2021, Wales/PHWC-PRJTUA/2021, Wales/PHWC-PRJTWS/2021, Wales/PHWC-PRJTXB/2021, Wales/PHWC-PRJTY9/2021, Wales/PHWC-PRJTZO/2021, Wales/PHWC-PRJU1A/2021, Wales/PHWC-PRJU3K/2021, Wales/PHWC-PRJU5G/2021, Wales/PHWC-PRJU6Y/2021, Wales/PHWC-PRJU7N/2021, Wales/PHWC-PRJU8X/2021, Wales/PHWC-PRJU96/2021, Wales/PHWC-PRJUAC/2021, Wales/PHWC-PRJUB5/2021, Wales/PHWC-PRJUCF/2021, Wales/PHWC-PRJUEP/2021, Wales/PHWC-PRJUFU/2021, Wales/PHWC-PRJUGT/2021, Wales/PHWC-PRJUHR/2021, Wales/PHWC-PRJUI1/2021, Wales/PHWC-PRJUJM/2021, Wales/PHWC-PRJUKJ/2021, Wales/PHWC-PRJUM8/2021, Wales/PHWC-PRJUPD/2021, Wales/PHWC-PRJUQB/2021, Wales/PHWC-PRJURI/2021, Wales/PHWC-PRJUSO/2021, Wales/PHWC-PRJUT4/2021, Wales/PHWC-PRJUUS/2021, Wales/PHWC-PRJUWW/2021, Wales/PHWC-PRJUY7/2021, Wales/PHWC-PRJUZQ/2021, Wales/PHWC-PRJW1Z/2021, Wales/PHWC-PRJW3J/2021, Wales/PHWC-PRJW48/2021, Wales/PHWC-PRJW5F/2021, Wales/PHWC-PRJW69/2021, Wales/PHWC-PRJW7B/2021, Wales/PHWC-PRJW8Q/2021, Wales/PHWC-PRJW97/2021, Wales/PHWC-PRJWAM/2021, Wales/PHWC-PRJWB4/2021, Wales/PHWC-PRJWCR/2021, Wales/PHWC-PRJWDS/2021, Wales/PHWC-PRJWF1/2021, Wales/PHWC-PRJWGO/2021, Wales/PHWC-PRJWHD/2021, Wales/PHWC-PRJWJK/2021, Wales/PHWC-PRJWKE/2021, Wales/PHWC-PRJWMG/2021, Wales/PHWC-PRJWNA/2021, Wales/PHWC-PRJWO5/2021, Wales/PHWC-PRJWQY/2021, Wales/PHWC-PRJWRW/2021, Wales/PHWC-PRJWSX/2021, Wales/PHWC-PRJWT3/2021, Wales/PHWC-PRJWUI/2021, Wales/PHWC-PRJWWU/2021, Wales/PHWC-PRJWX6/2021, Wales/PHWC-PRJWYH/2021, Wales/PHWC-PRJWZP/2021, Wales/PHWC-PRJX1H/2021, Wales/PHWC-PRJX3Q/2021, Wales/PHWC-PRJX4C/2021, Wales/PHWC-PRJX5K/2021, Wales/PHWC-PRJX6R/2021, Wales/PHWC-PRJX7G/2021, Wales/PHWC-PRJX8U/2021, Wales/PHWC-PRJX9N/2021, Wales/PHWC-PRJXAO/2021, Wales/PHWC-PRJXB9/2021, Wales/PHWC-PRJXCJ/2021, Wales/PHWC-PRJXD5/2021, Wales/PHWC-PRJXET/2021, Wales/PHWC-PRJXFZ/2021, Wales/PHWC-PRJXGI/2021, Wales/PHWC-PRJXHE/2021, Wales/PHWC-PRJXIS/2021, Wales/PHWC-PRJXJX/2021, Wales/PHWC-PRJXKP/2021, Wales/PHWC-PRJXOY/2021, Wales/PHWC-PRJXP8/2021, Wales/PHWC-PRJXQF/2021, Wales/PHWC-PRJXR3/2021, Wales/PHWC-PRJXSW/2021, Wales/PHWC-PRJXT6/2021, Wales/PHWC-PRJXWA/2021, Wales/PHWC-PRJXXD/2021, Wales/PHWC-PRJXZ1/2021, Wales/PHWC-PRJY1M/2021, Wales/PHWC-PRJY37/2021, Wales/PHWC-PRJY45/2021, Wales/PHWC-PRJY6U/2021, Wales/PHWC-PRJY7I/2021, Wales/PHWC-PRJY9T/2021, Wales/PHWC-PRJYA9/2021, Wales/PHWC-PRJYBQ/2021, Wales/PHWC-PRJYCA/2021, Wales/PHWC-PRJYDK/2021, Wales/PHWC-PRJYFG/2021, Wales/PHWC-PRJYHZ/2021, Wales/PHWC-PRJYIF/2021, Wales/PHWC-PRJYNC/2021, Wales/PHWC-PRJYOX/2021, Wales/PHWC-PRJYPS/2021, Wales/PHWC-PRJYQW/2021, Wales/PHWC-PRJYRE/2021, Wales/PHWC-PRJYSD/2021, Wales/PHWC-PRJYTP/2021, Wales/PHWC-PRJYUJ/2021, Wales/PHWC-PRJYW8/2021, Wales/PHWC-PRJYYO/2021, Wales/PHWC-PRJZ1W/2021, Wales/PHWC-PRJZ3G/2021, Wales/PHWC-PRJZ4R/2021, Wales/PHWC-PRJZ5N/2021, Wales/PHWC-PRJZ6H/2021, Wales/PHWC-PRJZ8M/2021, Wales/PHWC-PRJZAE/2021, Wales/PHWC-PRJZBZ/2021, Wales/PHWC-PRJZCB/2021, Wales/PHWC-PRJZDU/2021, Wales/PHWC-PRJZEJ/2021, Wales/PHWC-PRJZFX/2021, Wales/PHWC-PRJZGP/2021, Wales/PHWC-PRJZHY/2021, Wales/PHWC-PRJZIQ/2021, Wales/PHWC-PRJZJ8/2021, Wales/PHWC-PRJZKF/2021, Wales/PHWC-PRJZMD/2021, Wales/PHWC-PRJZNI/2021, Wales/PHWC-PRJZOA/2021, Wales/PHWC-PRJZP9/2021, Wales/PHWC-PRJZQ7/2021, Wales/PHWC-PRJZRT/2021, Wales/PHWC-PRJZSC/2021, Wales/PHWC-PRJZTS/2021, Wales/PHWC-PRJZU1/2021, Wales/PHWC-PRJZWO/2021, Wales/PHWC-PRJZX5/2021, Wales/PHWC-PRJZZK/2021, Wales/PHWC-PRK11Z/2021, Wales/PHWC-PRK15F/2021, Wales/PHWC-PRK18Q/2021, Wales/PHWC-PRK197/2021, Wales/PHWC-PRK1AM/2021, Wales/PHWC-PRK1B4/2021, Wales/PHWC-PRK1CR/2021, Wales/PHWC-PRK1DS/2021, Wales/PHWC-PRK1F1/2021, Wales/PHWC-PRK1GO/2021, Wales/PHWC-PRK1HD/2021, Wales/PHWC-PRK1MG/2021, Wales/PHWC-PRK1NA/2021, Wales/PHWC-PRK1O5/2021, Wales/PHWC-PRK1SX/2021, Wales/PHWC-PRK1T3/2021, Wales/PHWC-PRK1UI/2021, Wales/PHWC-PRK1WU/2021, Wales/PHWC-PRK1X6/2021, Wales/PHWC-PRK1ZP/2021, Wales/PHWC-PRK31O/2021, Wales/PHWC-PRK33N/2021, Wales/PHWC-PRK34Y/2021, Wales/PHWC-PRK36A/2021, Wales/PHWC-PRK3AR/2021, Wales/PHWC-PRK3BU/2021, Wales/PHWC-PRK3C7/2021, Wales/PHWC-PRK3DX/2021, Wales/PHWC-PRK3FM/2021, Wales/PHWC-PRK3GJ/2021, Wales/PHWC-PRK3HH/2021, Wales/PHWC-PRK3JD/2021, Wales/PHWC-PRK3KB/2021, Wales/PHWC-PRK3M9/2021, Wales/PHWC-PRK3NT/2021, Wales/PHWC-PRK3OW/2021, Wales/PHWC-PRK3P5/2021, Wales/PHWC-PRK3Q3/2021, Wales/PHWC-PRK3RP/2021, Wales/PHWC-PRK3SE/2021, Wales/PHWC-PRK3T1/2021, Wales/PHWC-PRK3UQ/2021, Wales/PHWC-PRK3WC/2021, Wales/PHWC-PRK3XZ/2021, Wales/PHWC-PRK3YI/2021, Wales/PHWC-PRK3ZG/2021, Wales/PHWC-PRK41X/2021, Wales/PHWC-PRK43B/2021, Wales/PHWC-PRK457/2021, Wales/PHWC-PRK46Z/2021, Wales/PHWC-PRK473/2021, Wales/PHWC-PRK48G/2021, Wales/PHWC-PRK4AD/2021, Wales/PHWC-PRK4B1/2021, Wales/PHWC-PRK4CH/2021, Wales/PHWC-PRK4DQ/2021, Wales/PHWC-PRK4ER/2021, Wales/PHWC-PRK4FK/2021, Wales/PHWC-PRK4GE/2021, Wales/PHWC-PRK4H5/2021, Wales/PHWC-PRK4IJ/2021, Wales/PHWC-PRK4JN/2021, Wales/PHWC-PRK4KY/2021, Wales/PHWC-PRK4M6/2021, Wales/PHWC-PRK4NO/2021, Wales/PHWC-PRK4P4/2021, Wales/PHWC-PRK4QA/2021, Wales/PHWC-PRK4RC/2021, Wales/PHWC-PRK4TT/2021, Wales/PHWC-PRK4WM/2021, Wales/PHWC-PRK4XS/2021, Wales/PHWC-PRK4YW/2021, Wales/PHWC-PRK4ZF/2021, Wales/PHWC-PRK51Q/2021, Wales/PHWC-PRK546/2021, Wales/PHWC-PRK55H/2021, Wales/PHWC-PRK56S/2021, Wales/PHWC-PRK57A/2021, Wales/PHWC-PRK59W/2021, Wales/PHWC-PRK5AN/2021, Wales/PHWC-PRK5BT/2021, Wales/PHWC-PRK5C5/2021, Wales/PHWC-PRK5DP/2021, Wales/PHWC-PRK5ED/2021, Wales/PHWC-PRK5FJ/2021, Wales/PHWC-PRK5G8/2021, Wales/PHWC-PRK5H4/2021, Wales/PHWC-PRK5IE/2021, Wales/PHWC-PRK5JB/2021, Wales/PHWC-PRK5K9/2021, Wales/PHWC-PRK5M7/2021, Wales/PHWC-PRK5NX/2021, Wales/PHWC-PRK5O1/2021, Wales/PHWC-PRK5P3/2021, Wales/PHWC-PRK5QZ/2021, Wales/PHWC-PRK5RM/2021, Wales/PHWC-PRK5TO/2021, Wales/PHWC-PRK5UC/2021, Wales/PHWC-PRK5WK/2021, Wales/PHWC-PRK5XI/2021, Wales/PHWC-PRK5ZR/2021, Wales/PHWC-PRK61M/2021, Wales/PHWC-PRK637/2021, Wales/PHWC-PRK645/2021, Wales/PHWC-PRK66U/2021, Wales/PHWC-PRK67I/2021, Wales/PHWC-PRK69T/2021, Wales/PHWC-PRK6A9/2021, Wales/PHWC-PRK6BQ/2021, Wales/PHWC-PRK6CA/2021, Wales/PHWC-PRK6DK/2021, Wales/PHWC-PRK6EY/2021, Wales/PHWC-PRK6FG/2021, Wales/PHWC-PRK6HZ/2021, Wales/PHWC-PRK6IF/2021, Wales/PHWC-PRK6J6/2021, Wales/PHWC-PRK6KH/2021, Wales/PHWC-PRK6M4/2021, Wales/PHWC-PRK6NC/2021, Wales/PHWC-PRK6OX/2021, Wales/PHWC-PRK6PS/2021, Wales/PHWC-PRK6QW/2021, Wales/PHWC-PRK6RE/2021, Wales/PHWC-PRK6SD/2021, Wales/PHWC-PRK6TP/2021, Wales/PHWC-PRK6UJ/2021, Wales/PHWC-PRK6W8/2021, Wales/PHWC-PRK6X1/2021, Wales/PHWC-PRK6YO/2021, Wales/PHWC-PRK6ZB/2021, Wales/PHWC-PRK736/2021, Wales/PHWC-PRK74H/2021, Wales/PHWC-PRK754/2021, Wales/PHWC-PRK76W/2021, Wales/PHWC-PRK77S/2021, Wales/PHWC-PRK78D/2021, Wales/PHWC-PRK791/2021, Wales/PHWC-PRK7AY/2021, Wales/PHWC-PRK7BX/2021, Wales/PHWC-PRK7C3/2021, Wales/PHWC-PRK7DM/2021, Wales/PHWC-PRK7EB/2021, Wales/PHWC-PRK7GF/2021, Wales/PHWC-PRK7HA/2021, Wales/PHWC-PRK7IG/2021, Wales/PHWC-PRK7J9/2021, Wales/PHWC-PRK7M5/2021, Wales/PHWC-PRK7OO/2021, Wales/PHWC-PRK7PZ/2021, Wales/PHWC-PRK7QI/2021, Wales/PHWC-PRK7RJ/2021, Wales/PHWC-PRK7SR/2021, Wales/PHWC-PRK7TQ/2021, Wales/PHWC-PRK7UK/2021, Wales/PHWC-PRK7WE/2021, Wales/PHWC-PRK7XU/2021, Wales/PHWC-PRK7YT/2021, Wales/PHWC-PRK81N/2021, Wales/PHWC-PRK841/2021, Wales/PHWC-PRK87C/2021, Wales/PHWC-PRK89E/2021, Wales/PHWC-PRK8AS/2021, Wales/PHWC-PRK8CX/2021, Wales/PHWC-PRK8DB/2021, Wales/PHWC-PRK8EZ/2021, Wales/PHWC-PRK8G5/2021, Wales/PHWC-PRK8HQ/2021, Wales/PHWC-PRK8IH/2021, Wales/PHWC-PRK8JI/2021, Wales/PHWC-PRK8KU/2021, Wales/PHWC-PRK8MT/2021, Wales/PHWC-PRK8ND/2021, Wales/PHWC-PRK8OG/2021, Wales/PHWC-PRK8PP/2021, Wales/PHWC-PRK8QM/2021, Wales/PHWC-PRK8R9/2021, Wales/PHWC-PRK8TR/2021, Wales/PHWC-PRK8UY/2021, Wales/PHWC-PRK8W6/2021, Wales/PHWC-PRK8XJ/2021, Wales/PHWC-PRK8Y8/2021, Wales/PHWC-PRK8ZA/2021, Wales/PHWC-PRK91K/2021, Wales/PHWC-PRK95A/2021, Wales/PHWC-PRK961/2021, Wales/PHWC-PRK97W/2021, Wales/PHWC-PRK99O/2021, Wales/PHWC-PRK9A6/2021, Wales/PHWC-PRK9CZ/2021, Wales/PHWC-PRK9DJ/2021, Wales/PHWC-PRK9E9/2021, Wales/PHWC-PRK9FF/2021, Wales/PHWC-PRK9GD/2021, Wales/PHWC-PRK9HS/2021, Wales/PHWC-PRK9IR/2021, Wales/PHWC-PRK9J7/2021, Wales/PHWC-PRK9K5/2021, Wales/PHWC-PRK9M3/2021, Wales/PHWC-PRK9OQ/2021, Wales/PHWC-PRK9PI/2021, Wales/PHWC-PRK9QU/2021, Wales/PHWC-PRK9R8/2021, Wales/PHWC-PRK9SN/2021, Wales/PHWC-PRK9TC/2021, Wales/PHWC-PRK9UE/2021, Wales/PHWC-PRK9WG/2021, Wales/PHWC-PRK9XT/2021, Wales/PHWC-PRKA1T/2021, Wales/PHWC-PRKA3D/2021, Wales/PHWC-PRKA4B/2021, Wales/PHWC-PRKA59/2021, Wales/PHWC-PRKA63/2021, Wales/PHWC-PRKA75/2021, Wales/PHWC-PRKA8E/2021, Wales/PHWC-PRKA9Z/2021, Wales/PHWC-PRKAAF/2021, Wales/PHWC-PRKABW/2021, Wales/PHWC-PRKAEG/2021, Wales/PHWC-PRKAFC/2021, Wales/PHWC-PRKAGK/2021, Wales/PHWC-PRKAH7/2021, Wales/PHWC-PRKAIM/2021, Wales/PHWC-PRKAJR/2021, Wales/PHWC-PRKAKN/2021, Wales/PHWC-PRKAMY/2021, Wales/PHWC-PRKAN1/2021, Wales/PHWC-PRKAOI/2021, Wales/PHWC-PRKAPH/2021, Wales/PHWC-PRKAQ4/2021, Wales/PHWC-PRKARQ/2021, Wales/PHWC-PRKASJ/2021, Wales/PHWC-PRKATU/2021, Wales/PHWC-PRKAUX/2021, Wales/PHWC-PRKAWP/2021, Wales/PHWC-PRKAXA/2021, Wales/PHWC-PRKAYS/2021, Wales/PHWC-PRKAZ8/2021, Wales/PHWC-PRKB1E/2021, Wales/PHWC-PRKB34/2021, Wales/PHWC-PRKB4A/2021, Wales/PHWC-PRKB6O/2021, Wales/PHWC-PRKB9Q/2021, Wales/PHWC-PRKBAH/2021, Wales/PHWC-PRKBBM/2021, Wales/PHWC-PRKBCI/2021, Wales/PHWC-PRKBD8/2021, Wales/PHWC-PRKBE7/2021, Wales/PHWC-PRKBFD/2021, Wales/PHWC-PRKBGB/2021, Wales/PHWC-PRKBHW/2021, Wales/PHWC-PRKBIN/2021, Wales/PHWC-PRKBJ5/2021, Wales/PHWC-PRKBK3/2021, Wales/PHWC-PRKBMZ/2021, Wales/PHWC-PRKBNJ/2021, Wales/PHWC-PRKBOC/2021, Wales/PHWC-PRKBQT/2021, Wales/PHWC-PRKBSY/2021, Wales/PHWC-PRKBTK/2021, Wales/PHWC-PRKBUG/2021, Wales/PHWC-PRKBWR/2021, Wales/PHWC-PRKBYP/2021, Wales/PHWC-PRKBZ6/2021, Wales/PHWC-PRKC3X/2021, Wales/PHWC-PRKC4P/2021, Wales/PHWC-PRKC5M/2021, Wales/PHWC-PRKC6F/2021, Wales/PHWC-PRKC78/2021, Wales/PHWC-PRKC8W/2021, Wales/PHWC-PRKC9D/2021, Wales/PHWC-PRKCAT/2021, Wales/PHWC-PRKCCK/2021, Wales/PHWC-PRKCDH/2021, Wales/PHWC-PRKCFA/2021, Wales/PHWC-PRKCHJ/2021, Wales/PHWC-PRKCIZ/2021, Wales/PHWC-PRKCJO/2021, Wales/PHWC-PRKCKQ/2021, Wales/PHWC-PRKCMC/2021, Wales/PHWC-PRKCN6/2021, Wales/PHWC-PRKCOB/2021, Wales/PHWC-PRKCPE/2021, Wales/PHWC-PRKCR4/2021, Wales/PHWC-PRKCSI/2021, Wales/PHWC-PRKCT9/2021, Wales/PHWC-PRKCU5/2021, Wales/PHWC-PRKCW3/2021, Wales/PHWC-PRKCXR/2021, Wales/PHWC-PRKCZU/2021, Wales/PHWC-PRKD1G/2021, Wales/PHWC-PRKD3A/2021, Wales/PHWC-PRKD4S/2021, Wales/PHWC-PRKD87/2021, Wales/PHWC-PRKDA4/2021, Wales/PHWC-PRKDDF/2021, Wales/PHWC-PRKDE5/2021, Wales/PHWC-PRKDFB/2021, Wales/PHWC-PRKDG9/2021, Wales/PHWC-PRKDIY/2021, Wales/PHWC-PRKDJ3/2021, Wales/PHWC-PRKDKZ/2021, Wales/PHWC-PRKDPT/2021, Wales/PHWC-PRKDQX/2021, Wales/PHWC-PRKDRD/2021, Wales/PHWC-PRKDS6/2021, Wales/PHWC-PRKDTE/2021, Wales/PHWC-PRKDUR/2021, Wales/PHWC-PRKDWN/2021, Wales/PHWC-PRKDXP/2021, Wales/PHWC-PRKDZH/2021, Wales/PHWC-PRKE1B/2021, Wales/PHWC-PRKE3U/2021, Wales/PHWC-PRKE4T/2021, Wales/PHWC-PRKE5X/2021, Wales/PHWC-PRKE6J/2021, Wales/PHWC-PRKE7M/2021, Wales/PHWC-PRKE8A/2021, Wales/PHWC-PRKE98/2021, Wales/PHWC-PRKEAI/2021, Wales/PHWC-PRKEBR/2021, Wales/PHWC-PRKEDY/2021, Wales/PHWC-PRKEES/2021, Wales/PHWC-PRKEG4/2021, Wales/PHWC-PRKEHP/2021, Wales/PHWC-PRKEI5/2021, Wales/PHWC-PRKEJW/2021, Wales/PHWC-PRKEK1/2021, Wales/PHWC-PRKEMO/2021, Wales/PHWC-PRKENN/2021, Wales/PHWC-PRKEOF/2021, Wales/PHWC-PRKEPC/2021, Wales/PHWC-PRKER6/2021, Wales/PHWC-PRKES3/2021, Wales/PHWC-PRKETD/2021, Wales/PHWC-PRKEW7/2021, Wales/PHWC-PRKEXE/2021, Wales/PHWC-PRKEYG/2021, Wales/PHWC-PRKEZZ/2021, Wales/PHWC-PRKF1R/2021, Wales/PHWC-PRKF51/2021, Wales/PHWC-PRKF6C/2021, Wales/PHWC-PRKF9K/2021, Wales/PHWC-PRKFAA/2021, Wales/PHWC-PRKFCT/2021, Wales/PHWC-PRKFDD/2021, Wales/PHWC-PRKFF9/2021, Wales/PHWC-PRKFG7/2021, Wales/PHWC-PRKFHO/2021, Wales/PHWC-PRKFI6/2021, Wales/PHWC-PRKFJZ/2021, Wales/PHWC-PRKFKI/2021, Wales/PHWC-PRKFMU/2021, Wales/PHWC-PRKFNF/2021, Wales/PHWC-PRKFOE/2021, Wales/PHWC-PRKFPX/2021, Wales/PHWC-PRKFQP/2021, Wales/PHWC-PRKFSH/2021, Wales/PHWC-PRKFTG/2021, Wales/PHWC-PRKFUN/2021, Wales/PHWC-PRKFWY/2021, Wales/PHWC-PRKFXM/2021, Wales/PHWC-PRKFZ4/2021, Wales/PHWC-PRKG1D/2021, Wales/PHWC-PRKG3I/2021, Wales/PHWC-PRKG5T/2021, Wales/PHWC-PRKG7P/2021, Wales/PHWC-PRKG84/2021, Wales/PHWC-PRKG9J/2021, Wales/PHWC-PRKGAZ/2021, Wales/PHWC-PRKGBG/2021, Wales/PHWC-PRKGDN/2021, Wales/PHWC-PRKGEA/2021, Wales/PHWC-PRKGF6/2021, Wales/PHWC-PRKGGH/2021, Wales/PHWC-PRKGHX/2021, Wales/PHWC-PRKGI7/2021, Wales/PHWC-PRKGJS/2021, Wales/PHWC-PRKGKW/2021, Wales/PHWC-PRKGM1/2021, Wales/PHWC-PRKGNR/2021, Wales/PHWC-PRKGO8/2021, Wales/PHWC-PRKGPQ/2021, Wales/PHWC-PRKGRY/2021, Wales/PHWC-PRKGTF/2021, Wales/PHWC-PRKGUB/2021, Wales/PHWC-PRKGW9/2021, Wales/PHWC-PRKGXK/2021, Wales/PHWC-PRKGYE/2021, Wales/PHWC-PRKGZ3/2021, Wales/PHWC-PRKH1P/2021, Wales/PHWC-PRKH47/2021, Wales/PHWC-PRKH55/2021, Wales/PHWC-PRKH6I/2021, Wales/PHWC-PRKH8R/2021, Wales/PHWC-PRKH9U/2021, Wales/PHWC-PRKHAB/2021, Wales/PHWC-PRKHBO/2021, Wales/PHWC-PRKHC4/2021, Wales/PHWC-PRKHDC/2021, Wales/PHWC-PRKHEN/2021, Wales/PHWC-PRKHGG/2021, Wales/PHWC-PRKHH3/2021, Wales/PHWC-PRKHI8/2021, Wales/PHWC-PRKHJY/2021, Wales/PHWC-PRKHK6/2021, Wales/PHWC-PRKHMH/2021, Wales/PHWC-PRKHNQ/2021, Wales/PHWC-PRKHOT/2021, Wales/PHWC-PRKHPA/2021, Wales/PHWC-PRKHQS/2021, Wales/PHWC-PRKHRK/2021, Wales/PHWC-PRKHSF/2021, Wales/PHWC-PRKHTX/2021, Wales/PHWC-PRKHUM/2021, Wales/PHWC-PRKHWJ/2021, Wales/PHWC-PRKHXW/2021, Wales/PHWC-PRKHY1/2021, Wales/PHWC-PRKHZD/2021, Wales/PHWC-PRKI1W/2021, Wales/PHWC-PRKI3G/2021, Wales/PHWC-PRKI4R/2021, Wales/PHWC-PRKI5N/2021, Wales/PHWC-PRKI6H/2021, Wales/PHWC-PRKI76/2021, Wales/PHWC-PRKI8M/2021, Wales/PHWC-PRKIAE/2021, Wales/PHWC-PRKIBZ/2021, Wales/PHWC-PRKICB/2021, Wales/PHWC-PRKIDU/2021, Wales/PHWC-PRKIEJ/2021, Wales/PHWC-PRKIFX/2021, Wales/PHWC-PRKIGP/2021, Wales/PHWC-PRKIHY/2021, Wales/PHWC-PRKIIQ/2021, Wales/PHWC-PRKIJ8/2021, Wales/PHWC-PRKIKF/2021, Wales/PHWC-PRKIMD/2021, Wales/PHWC-PRKINI/2021, Wales/PHWC-PRKIOA/2021, Wales/PHWC-PRKIP9/2021, Wales/PHWC-PRKIQ7/2021, Wales/PHWC-PRKIRT/2021, Wales/PHWC-PRKISC/2021, Wales/PHWC-PRKIU1/2021, Wales/PHWC-PRKIWO/2021, Wales/PHWC-PRKIX5/2021, Wales/PHWC-PRKIY3/2021, Wales/PHWC-PRKIZK/2021, Wales/PHWC-PRKJ1Y/2021, Wales/PHWC-PRKJ31/2021, Wales/PHWC-PRKJ4O/2021, Wales/PHWC-PRKJ5Q/2021, Wales/PHWC-PRKJ6E/2021, Wales/PHWC-PRKJ7K/2021, Wales/PHWC-PRKJ8Z/2021, Wales/PHWC-PRKJ9G/2021, Wales/PHWC-PRKJAW/2021, Wales/PHWC-PRKJBD/2021, Wales/PHWC-PRKJCP/2021, Wales/PHWC-PRKJD9/2021, Wales/PHWC-PRKJEI/2021, Wales/PHWC-PRKJF5/2021, Wales/PHWC-PRKJG3/2021, Wales/PHWC-PRKJHC/2021, Wales/PHWC-PRKJI4/2021, Wales/PHWC-PRKJJU/2021, Wales/PHWC-PRKJKT/2021, Wales/PHWC-PRKJMX/2021, Wales/PHWC-PRKJNB/2021, Wales/PHWC-PRKJOR/2021, Wales/PHWC-PRKJPM/2021, Wales/PHWC-PRKJQJ/2021, Wales/PHWC-PRKJR7/2021, Wales/PHWC-PRKJTN/2021, Wales/PHWC-PRKJX8/2021, Wales/PHWC-PRKJYF/2021, Wales/PHWC-PRKJZS/2021, Wales/PHWC-PRKK19/2021, Wales/PHWC-PRKK3T/2021, Wales/PHWC-PRKK4X/2021, Wales/PHWC-PRKK5P/2021, Wales/PHWC-PRKK7J/2021, Wales/PHWC-PRKK9F/2021, Wales/PHWC-PRKKAU/2021, Wales/PHWC-PRKKBN/2021, Wales/PHWC-PRKKCC/2021, Wales/PHWC-PRKKD6/2021, Wales/PHWC-PRKKEW/2021, Wales/PHWC-PRKKF4/2021, Wales/PHWC-PRKKGA/2021, Wales/PHWC-PRKKHM/2021, Wales/PHWC-PRKKI3/2021, Wales/PHWC-PRKKJ1/2021, Wales/PHWC-PRKKMQ/2021, Wales/PHWC-PRKKNY/2021, Wales/PHWC-PRKKPK/2021, Wales/PHWC-PRKKQE/2021, Wales/PHWC-PRKKRH/2021, Wales/PHWC-PRKKSZ/2021, Wales/PHWC-PRKKTB/2021, Wales/PHWC-PRKKU7/2021, Wales/PHWC-PRKKW5/2021, Wales/PHWC-PRKKXG/2021, Wales/PHWC-PRKKYR/2021, Wales/PHWC-PRKM16/2021, Wales/PHWC-PRKM3O/2021, Wales/PHWC-PRKM4Q/2021, Wales/PHWC-PRKM5C/2021, Wales/PHWC-PRKM8I/2021, Wales/PHWC-PRKM9R/2021, Wales/PHWC-PRKMA1/2021, Wales/PHWC-PRKMCM/2021, Wales/PHWC-PRKMD7/2021, Wales/PHWC-PRKMEU/2021, Wales/PHWC-PRKMF3/2021, Wales/PHWC-PRKMGZ/2021, Wales/PHWC-PRKMHK/2021, Wales/PHWC-PRKMIA/2021, Wales/PHWC-PRKMJT/2021, Wales/PHWC-PRKMKX/2021, Wales/PHWC-PRKMON/2021, Wales/PHWC-PRKMPJ/2021, Wales/PHWC-PRKMQ8/2021, Wales/PHWC-PRKMR5/2021, Wales/PHWC-PRKMSS/2021, Wales/PHWC-PRKMTY/2021, Wales/PHWC-PRKMUH/2021, Wales/PHWC-PRKMW4/2021, Wales/PHWC-PRKMYD/2021, Wales/PHWC-PRKMZW/2021, Wales/PHWC-PRKN18/2021, Wales/PHWC-PRKN33/2021, Wales/PHWC-PRKN4Z/2021, Wales/PHWC-PRKN5I/2021, Wales/PHWC-PRKN6X/2021, Wales/PHWC-PRKN7T/2021, Wales/PHWC-PRKN9P/2021, Wales/PHWC-PRKNA5/2021, Wales/PHWC-PRKNBK/2021, Wales/PHWC-PRKNCW/2021, Wales/PHWC-PRKNDG/2021, Wales/PHWC-PRKNEH/2021, Wales/PHWC-PRKNFN/2021, Wales/PHWC-PRKNGY/2021, Wales/PHWC-PRKNHU/2021, Wales/PHWC-PRKNIB/2021, Wales/PHWC-PRKNJ4/2021, Wales/PHWC-PRKNKA/2021, Wales/PHWC-PRKNNE/2021, Wales/PHWC-PRKNOM/2021, Wales/PHWC-PRKNQO/2021, Wales/PHWC-PRKNRR/2021, Wales/PHWC-PRKNS9/2021, Wales/PHWC-PRKNTJ/2021, Wales/PHWC-PRKNUF/2021, Wales/PHWC-PRKNWD/2021, Wales/PHWC-PRKNXQ/2021, Wales/PHWC-PRKNYC/2021, Wales/PHWC-PRKO13/2021, Wales/PHWC-PRKO3M/2021, Wales/PHWC-PRKO4J/2021, Wales/PHWC-PRKO6B/2021, Wales/PHWC-PRKO7D/2021, Wales/PHWC-PRKO8O/2021, Wales/PHWC-PRKOAP/2021, Wales/PHWC-PRKOBH/2021, Wales/PHWC-PRKOFW/2021, Wales/PHWC-PRKOG1/2021, Wales/PHWC-PRKOHF/2021, Wales/PHWC-PRKOKK/2021, Wales/PHWC-PRKOME/2021, Wales/PHWC-PRKON4/2021, Wales/PHWC-PRKOO7/2021, Wales/PHWC-PRKOPR/2021, Wales/PHWC-PRKOQN/2021, Wales/PHWC-PRKORS/2021, Wales/PHWC-PRKOST/2021, Wales/PHWC-PRKOT5/2021, Wales/PHWC-PRKOWI/2021, Wales/PHWC-PRKOY6/2021, Wales/PHWC-PRKOZX/2021, Wales/PHWC-PRKP1H/2021, Wales/PHWC-PRKP4C/2021, Wales/PHWC-PRKP5K/2021, Wales/PHWC-PRKP7G/2021, Wales/PHWC-PRKP8U/2021, Wales/PHWC-PRKP9N/2021, Wales/PHWC-PRKPAO/2021, Wales/PHWC-PRKPCJ/2021, Wales/PHWC-PRKPD5/2021, Wales/PHWC-PRKPET/2021, Wales/PHWC-PRKPFZ/2021, Wales/PHWC-PRKPGI/2021, Wales/PHWC-PRKPHE/2021, Wales/PHWC-PRKPKP/2021, Wales/PHWC-PRKPMM/2021, Wales/PHWC-PRKPOY/2021, Wales/PHWC-PRKPP8/2021, Wales/PHWC-PRKPQF/2021, Wales/PHWC-PRKPR3/2021, Wales/PHWC-PRKPSW/2021, Wales/PHWC-PRKPWA/2021, Wales/PHWC-PRKPYB/2021, Wales/PHWC-PRKPZ1/2021, Wales/PHWC-PRKQ4M/2021, Wales/PHWC-PRKQ5J/2021, Wales/PHWC-PRKQ6D/2021, Wales/PHWC-PRKQ9B/2021, Wales/PHWC-PRKQAX/2021, Wales/PHWC-PRKQB6/2021, Wales/PHWC-PRKQEO/2021, Wales/PHWC-PRKQFS/2021, Wales/PHWC-PRKQH8/2021, Wales/PHWC-PRKQII/2021, Wales/PHWC-PRKQKC/2021, Wales/PHWC-PRKQMK/2021, Wales/PHWC-PRKQQR/2021, Wales/PHWC-PRKQRA/2021, Wales/PHWC-PRKQSU/2021, Wales/PHWC-PRKQU3/2021, Wales/PHWC-PRKQWZ/2021, Wales/PHWC-PRKQXN/2021, Wales/PHWC-PRKR1F/2021, Wales/PHWC-PRKR3Z/2021, Wales/PHWC-PRKR4I/2021, Wales/PHWC-PRKR5U/2021, Wales/PHWC-PRKR6P/2021, Wales/PHWC-PRKR7X/2021, Wales/PHWC-PRKR8H/2021, Wales/PHWC-PRKR9M/2021, Wales/PHWC-PRKRA3/2021, Wales/PHWC-PRKRC1/2021, Wales/PHWC-PRKRDR/2021, Wales/PHWC-PRKRE4/2021, Wales/PHWC-PRKRHT/2021, Wales/PHWC-PRKRI9/2021, Wales/PHWC-PRKRJA/2021, Wales/PHWC-PRKRKS/2021, Wales/PHWC-PRKRMW/2021, Wales/PHWC-PRKRNG/2021, Wales/PHWC-PRKROJ/2021, Wales/PHWC-PRKRPO/2021, Wales/PHWC-PRKRQQ/2021, Wales/PHWC-PRKRRN/2021, Wales/PHWC-PRKRS7/2021, Wales/PHWC-PRKRT8/2021, Wales/PHWC-PRKRUD/2021, Wales/PHWC-PRKRWB/2021, Wales/PHWC-PRKRXC/2021, Wales/PHWC-PRKRYK/2021, Wales/PHWC-PRKRZ5/2021, Wales/PHWC-PRKS1U/2021, Wales/PHWC-PRKS3F/2021, Wales/PHWC-PRKS4D/2021, Wales/PHWC-PRKS65/2021, Wales/PHWC-PRKS77/2021, Wales/PHWC-PRKSBS/2021, Wales/PHWC-PRKSCY/2021, Wales/PHWC-PRKSEE/2021, Wales/PHWC-PRKSFQ/2021, Wales/PHWC-PRKSH9/2021, Wales/PHWC-PRKSIP/2021, Wales/PHWC-PRKSJG/2021, Wales/PHWC-PRKSKR/2021, Wales/PHWC-PRKSNW/2021, Wales/PHWC-PRKSOZ/2021, Wales/PHWC-PRKSP6/2021, Wales/PHWC-PRKSQH/2021, Wales/PHWC-PRKSRO/2021, Wales/PHWC-PRKSSM/2021, Wales/PHWC-PRKSUT/2021, Wales/PHWC-PRKSWX/2021, Wales/PHWC-PRKSX4/2021, Wales/PHWC-PRKSYA/2021, Wales/PHWC-PRKSZJ/2021, Wales/PHWC-PRKT3K/2021, Wales/PHWC-PRKT5G/2021, Wales/PHWC-PRKT6Y/2021, Wales/PHWC-PRKT7N/2021, Wales/PHWC-PRKTAC/2021, Wales/PHWC-PRKTB5/2021, Wales/PHWC-PRKTCF/2021, Wales/PHWC-PRKTFU/2021, Wales/PHWC-PRKTGT/2021, Wales/PHWC-PRKTHR/2021, Wales/PHWC-PRKTJM/2021, Wales/PHWC-PRKTKJ/2021, Wales/PHWC-PRKTN3/2021, Wales/PHWC-PRKTOH/2021, Wales/PHWC-PRKTPD/2021, Wales/PHWC-PRKTQB/2021, Wales/PHWC-PRKTRI/2021, Wales/PHWC-PRKTSO/2021, Wales/PHWC-PRKTT4/2021, Wales/PHWC-PRKTWW/2021, Wales/PHWC-PRKTX9/2021, Wales/PHWC-PRKTY7/2021, Wales/PHWC-PRKTZQ/2021, Wales/PHWC-PRKU1S/2021, Wales/PHWC-PRKU3E/2021, Wales/PHWC-PRKU5R/2021, Wales/PHWC-PRKU66/2021, Wales/PHWC-PRKU7Y/2021, Wales/PHWC-PRKU8P/2021, Wales/PHWC-PRKU9H/2021, Wales/PHWC-PRKUAK/2021, Wales/PHWC-PRKUB3/2021, Wales/PHWC-PRKUCD/2021, Wales/PHWC-PRKUDI/2021, Wales/PHWC-PRKUGX/2021, Wales/PHWC-PRKUHN/2021, Wales/PHWC-PRKUIO/2021, Wales/PHWC-PRKUK8/2021, Wales/PHWC-PRKUMF/2021, Wales/PHWC-PRKUNZ/2021, Wales/PHWC-PRKUQ9/2021, Wales/PHWC-PRKURU/2021, Wales/PHWC-PRKUTA/2021, Wales/PHWC-PRKUW1/2021, Wales/PHWC-PRKUX7/2021, Wales/PHWC-PRKUZC/2021, Wales/PHWC-PRKW1I/2021, Wales/PHWC-PRKW4F/2021, Wales/PHWC-PRKW5D/2021, Wales/PHWC-PRKW67/2021, Wales/PHWC-PRKW79/2021, Wales/PHWC-PRKW8C/2021, Wales/PHWC-PRKW95/2021, Wales/PHWC-PRKWAJ/2021, Wales/PHWC-PRKWBA/2021, Wales/PHWC-PRKWCN/2021, Wales/PHWC-PRKWDW/2021, Wales/PHWC-PRKWEK/2021, Wales/PHWC-PRKWFO/2021, Wales/PHWC-PRKWHB/2021, Wales/PHWC-PRKWIX/2021, Wales/PHWC-PRKWJE/2021, Wales/PHWC-PRKWKG/2021, Wales/PHWC-PRKWMR/2021, Wales/PHWC-PRKWO3/2021, Wales/PHWC-PRKWPY/2021, Wales/PHWC-PRKWQ6/2021, Wales/PHWC-PRKWR1/2021, Wales/PHWC-PRKWUU/2021, Wales/PHWC-PRKWXH/2021, Wales/PHWC-PRKWY4/2021, Wales/PHWC-PRKWZM/2021, Wales/PHWC-PRKX14/2021, Wales/PHWC-PRKX3C/2021, Wales/PHWC-PRKX4K/2021, Wales/PHWC-PRKX5E/2021, Wales/PHWC-PRKX7R/2021, Wales/PHWC-PRKXB7/2021, Wales/PHWC-PRKXC8/2021, Wales/PHWC-PRKXD3/2021, Wales/PHWC-PRKXEX/2021, Wales/PHWC-PRKXFI/2021, Wales/PHWC-PRKXGU/2021, Wales/PHWC-PRKXHG/2021, Wales/PHWC-PRKXIW/2021, Wales/PHWC-PRKXJP/2021, Wales/PHWC-PRKXKM/2021, Wales/PHWC-PRKXMJ/2021, Wales/PHWC-PRKXN5/2021, Wales/PHWC-PRKXO6/2021, Wales/PHWC-PRKXPF/2021, Wales/PHWC-PRKXQD/2021, Wales/PHWC-PRKXRZ/2021, Wales/PHWC-PRKXUA/2021, Wales/PHWC-PRKXWS/2021, Wales/PHWC-PRKXXB/2021, Wales/PHWC-PRKXZO/2021, Wales/PHWC-PRKY1J/2021, Wales/PHWC-PRKY43/2021, Wales/PHWC-PRKY6T/2021, Wales/PHWC-PRKY7U/2021, Wales/PHWC-PRKY8Y/2021, Wales/PHWC-PRKY9X/2021, Wales/PHWC-PRKYA7/2021, Wales/PHWC-PRKYBC/2021, Wales/PHWC-PRKYCS/2021, Wales/PHWC-PRKYDE/2021, Wales/PHWC-PRKYE6/2021, Wales/PHWC-PRKYGN/2021, Wales/PHWC-PRKYHI/2021, Wales/PHWC-PRKYID/2021, Wales/PHWC-PRKYJH/2021, Wales/PHWC-PRKYK4/2021, Wales/PHWC-PRKYMA/2021, Wales/PHWC-PRKYNK/2021, Wales/PHWC-PRKYOP/2021, Wales/PHWC-PRKYPW/2021, Wales/PHWC-PRKYQ1/2021, Wales/PHWC-PRKYRG/2021, Wales/PHWC-PRKYSB/2021, Wales/PHWC-PRKYTM/2021, Wales/PHWC-PRKYU8/2021, Wales/PHWC-PRKYWF/2021, Wales/PHWC-PRKYYQ/2021, Wales/PHWC-PRKZ11/2021, Wales/PHWC-PRKZ3R/2021, Wales/PHWC-PRKZ64/2021, Wales/PHWC-PRKZ8J/2021, Wales/PHWC-PRKZ9A/2021, Wales/PHWC-PRKZAG/2021, Wales/PHWC-PRKZBI/2021, Wales/PHWC-PRKZC9/2021, Wales/PHWC-PRKZDT/2021, Wales/PHWC-PRKZE8/2021, Wales/PHWC-PRKZGM/2021, Wales/PHWC-PRKZH6/2021, Wales/PHWC-PRKZIC/2021, Wales/PHWC-PRKZJF/2021, Wales/PHWC-PRKZKD/2021, Wales/PHWC-PRKZMB/2021, Wales/PHWC-PRKZNU/2021, Wales/PHWC-PRKZOS/2021, Wales/PHWC-PRKZP7/2021, Wales/PHWC-PRKZQ5/2021, Wales/PHWC-PRKZRX/2021, Wales/PHWC-PRKZSK/2021, Wales/PHWC-PRKZTW/2021, Wales/PHWC-PRKZWQ/2021, Wales/PHWC-PRKZX3/2021, Wales/PHWC-PRM11I/2021, Wales/PHWC-PRM14F/2021, Wales/PHWC-PRM15D/2021, Wales/PHWC-PRM167/2021, Wales/PHWC-PRM18C/2021, Wales/PHWC-PRM195/2021, Wales/PHWC-PRM1AJ/2021, Wales/PHWC-PRM1BA/2021, Wales/PHWC-PRM1CN/2021, Wales/PHWC-PRM1DW/2021, Wales/PHWC-PRM1EK/2021, Wales/PHWC-PRM1FO/2021, Wales/PHWC-PRM1HB/2021, Wales/PHWC-PRM1IX/2021, Wales/PHWC-PRM1JE/2021, Wales/PHWC-PRM1KG/2021, Wales/PHWC-PRM1MR/2021, Wales/PHWC-PRM1NS/2021, Wales/PHWC-PRM1O3/2021, Wales/PHWC-PRM1PY/2021, Wales/PHWC-PRM1Q6/2021, Wales/PHWC-PRM1R1/2021, Wales/PHWC-PRM1SP/2021, Wales/PHWC-PRM1TZ/2021, Wales/PHWC-PRM1UU/2021, Wales/PHWC-PRM1WT/2021, Wales/PHWC-PRM1XH/2021, Wales/PHWC-PRM1Y4/2021, Wales/PHWC-PRM1ZM/2021, Wales/PHWC-PRM31Q/2021, Wales/PHWC-PRM346/2021, Wales/PHWC-PRM36S/2021, Wales/PHWC-PRM3AN/2021, Wales/PHWC-PRM3BT/2021, Wales/PHWC-PRM3C5/2021, Wales/PHWC-PRM3DP/2021, Wales/PHWC-PRM3ED/2021, Wales/PHWC-PRM3FJ/2021, Wales/PHWC-PRM3G8/2021, Wales/PHWC-PRM3H4/2021, Wales/PHWC-PRM3IE/2021, Wales/PHWC-PRM3JB/2021, Wales/PHWC-PRM3K9/2021, Wales/PHWC-PRM3M7/2021, Wales/PHWC-PRM3NX/2021, Wales/PHWC-PRM3O1/2021, Wales/PHWC-PRM3P3/2021, Wales/PHWC-PRM3QZ/2021, Wales/PHWC-PRM3RM/2021, Wales/PHWC-PRM3SG/2021, Wales/PHWC-PRM3TO/2021, Wales/PHWC-PRM3UC/2021, Wales/PHWC-PRM3WK/2021, Wales/PHWC-PRM3XI/2021, Wales/PHWC-PRM3YU/2021, Wales/PHWC-PRM3ZR/2021, Wales/PHWC-PRM447/2021, Wales/PHWC-PRM48R/2021, Wales/PHWC-PRM4BO/2021, Wales/PHWC-PRM4C4/2021, Wales/PHWC-PRM4DC/2021, Wales/PHWC-PRM4EN/2021, Wales/PHWC-PRM4GG/2021, Wales/PHWC-PRM4I8/2021, Wales/PHWC-PRM4JY/2021, Wales/PHWC-PRM4NQ/2021, Wales/PHWC-PRM4OT/2021, Wales/PHWC-PRM4QS/2021, Wales/PHWC-PRM4RK/2021, Wales/PHWC-PRM4SF/2021, Wales/PHWC-PRM4TX/2021, Wales/PHWC-PRM4WJ/2021, Wales/PHWC-PRM4XW/2021, Wales/PHWC-PRM51C/2021, Wales/PHWC-PRM54H/2021, Wales/PHWC-PRM554/2021, Wales/PHWC-PRM56W/2021, Wales/PHWC-PRM57S/2021, Wales/PHWC-PRM591/2021, Wales/PHWC-PRM5AY/2021, Wales/PHWC-PRM5BX/2021, Wales/PHWC-PRM5C3/2021, Wales/PHWC-PRM5DM/2021, Wales/PHWC-PRM5EB/2021, Wales/PHWC-PRM5F8/2021, Wales/PHWC-PRM5GF/2021, Wales/PHWC-PRM5HA/2021, Wales/PHWC-PRM5IG/2021, Wales/PHWC-PRM5J9/2021, Wales/PHWC-PRM5K7/2021, Wales/PHWC-PRM5M5/2021, Wales/PHWC-PRM5OO/2021, Wales/PHWC-PRM5PZ/2021, Wales/PHWC-PRM5QI/2021, Wales/PHWC-PRM5RJ/2021, Wales/PHWC-PRM5TQ/2021, Wales/PHWC-PRM5UK/2021, Wales/PHWC-PRM5WE/2021, Wales/PHWC-PRM5XU/2021, Wales/PHWC-PRM5ZN/2021, Wales/PHWC-PRM61J/2021, Wales/PHWC-PRM643/2021, Wales/PHWC-PRM65Z/2021, Wales/PHWC-PRM66T/2021, Wales/PHWC-PRM67U/2021, Wales/PHWC-PRM69X/2021, Wales/PHWC-PRM6A7/2021, Wales/PHWC-PRM6BC/2021, Wales/PHWC-PRM6CS/2021, Wales/PHWC-PRM6DE/2021, Wales/PHWC-PRM6E6/2021, Wales/PHWC-PRM6HI/2021, Wales/PHWC-PRM6ID/2021, Wales/PHWC-PRM6JH/2021, Wales/PHWC-PRM6K4/2021, Wales/PHWC-PRM6MA/2021, Wales/PHWC-PRM6NK/2021, Wales/PHWC-PRM6OP/2021, Wales/PHWC-PRM6PW/2021, Wales/PHWC-PRM6Q1/2021, Wales/PHWC-PRM6RG/2021, Wales/PHWC-PRM6SB/2021, Wales/PHWC-PRM6TM/2021, Wales/PHWC-PRM6U8/2021, Wales/PHWC-PRM6XO/2021, Wales/PHWC-PRM6YQ/2021, Wales/PHWC-PRM6Z9/2021, Wales/PHWC-PRM73H/2021, Wales/PHWC-PRM744/2021, Wales/PHWC-PRM75A/2021, Wales/PHWC-PRM761/2021, Wales/PHWC-PRM77W/2021, Wales/PHWC-PRM79O/2021, Wales/PHWC-PRM7A6/2021, Wales/PHWC-PRM7CZ/2021, Wales/PHWC-PRM7DJ/2021, Wales/PHWC-PRM7E9/2021, Wales/PHWC-PRM7GD/2021, Wales/PHWC-PRM7HS/2021, Wales/PHWC-PRM7IR/2021, Wales/PHWC-PRM7J7/2021, Wales/PHWC-PRM7K5/2021, Wales/PHWC-PRM7M3/2021, Wales/PHWC-PRM7OQ/2021, Wales/PHWC-PRM7PI/2021, Wales/PHWC-PRM7QU/2021, Wales/PHWC-PRM7R8/2021, Wales/PHWC-PRM7SN/2021, Wales/PHWC-PRM7TC/2021, Wales/PHWC-PRM7UE/2021, Wales/PHWC-PRM7WG/2021, Wales/PHWC-PRM7XT/2021, Wales/PHWC-PRM81Y/2021, Wales/PHWC-PRM84O/2021, Wales/PHWC-PRM87K/2021, Wales/PHWC-PRM88Z/2021, Wales/PHWC-PRM89G/2021, Wales/PHWC-PRM8AW/2021, Wales/PHWC-PRM8CP/2021, Wales/PHWC-PRM8D9/2021, Wales/PHWC-PRM8EI/2021, Wales/PHWC-PRM8F5/2021, Wales/PHWC-PRM8G3/2021, Wales/PHWC-PRM8HC/2021, Wales/PHWC-PRM8I4/2021, Wales/PHWC-PRM8JU/2021, Wales/PHWC-PRM8KT/2021, Wales/PHWC-PRM8MX/2021, Wales/PHWC-PRM8NB/2021, Wales/PHWC-PRM8OR/2021, Wales/PHWC-PRM8PM/2021, Wales/PHWC-PRM8QJ/2021, Wales/PHWC-PRM8R7/2021, Wales/PHWC-PRM8TN/2021, Wales/PHWC-PRM8U6/2021, Wales/PHWC-PRM8WH/2021, Wales/PHWC-PRM8X8/2021, Wales/PHWC-PRM8YF/2021, Wales/PHWC-PRM8ZS/2021, Wales/PHWC-PRM91E/2021, Wales/PHWC-PRM96O/2021, Wales/PHWC-PRM989/2021, Wales/PHWC-PRM99Q/2021, Wales/PHWC-PRM9AH/2021, Wales/PHWC-PRM9BM/2021, Wales/PHWC-PRM9CI/2021, Wales/PHWC-PRM9D8/2021, Wales/PHWC-PRM9E7/2021, Wales/PHWC-PRM9FD/2021, Wales/PHWC-PRM9GB/2021, Wales/PHWC-PRM9HW/2021, Wales/PHWC-PRM9IN/2021, Wales/PHWC-PRM9J5/2021, Wales/PHWC-PRM9K3/2021, Wales/PHWC-PRM9MZ/2021, Wales/PHWC-PRM9NJ/2021, Wales/PHWC-PRM9OC/2021, Wales/PHWC-PRM9PU/2021, Wales/PHWC-PRM9QT/2021, Wales/PHWC-PRM9SY/2021, Wales/PHWC-PRM9TK/2021, Wales/PHWC-PRM9UG/2021, Wales/PHWC-PRM9WR/2021, Wales/PHWC-PRM9YP/2021, Wales/PHWC-PRM9Z6/2021, Wales/PHWC-PRMA1X/2021, Wales/PHWC-PRMA3B/2021, Wales/PHWC-PRMA57/2021, Wales/PHWC-PRMA6Z/2021, Wales/PHWC-PRMA73/2021, Wales/PHWC-PRMA8G/2021, Wales/PHWC-PRMA9I/2021, Wales/PHWC-PRMAAD/2021, Wales/PHWC-PRMAB1/2021, Wales/PHWC-PRMACH/2021, Wales/PHWC-PRMADQ/2021, Wales/PHWC-PRMAER/2021, Wales/PHWC-PRMAFK/2021, Wales/PHWC-PRMAGE/2021, Wales/PHWC-PRMAH5/2021, Wales/PHWC-PRMAIJ/2021, Wales/PHWC-PRMAJN/2021, Wales/PHWC-PRMAKY/2021, Wales/PHWC-PRMAM6/2021, Wales/PHWC-PRMANO/2021, Wales/PHWC-PRMAP4/2021, Wales/PHWC-PRMAQA/2021, Wales/PHWC-PRMARC/2021, Wales/PHWC-PRMATT/2021, Wales/PHWC-PRMAUP/2021, Wales/PHWC-PRMAWM/2021, Wales/PHWC-PRMAXS/2021, Wales/PHWC-PRMAYW/2021, Wales/PHWC-PRMAZF/2021, Wales/PHWC-PRMB1G/2021, Wales/PHWC-PRMB3A/2021, Wales/PHWC-PRMB4S/2021, Wales/PHWC-PRMB5W/2021, Wales/PHWC-PRMB6Q/2021, Wales/PHWC-PRMB7O/2021, Wales/PHWC-PRMB9C/2021, Wales/PHWC-PRMBA4/2021, Wales/PHWC-PRMBBJ/2021, Wales/PHWC-PRMBCU/2021, Wales/PHWC-PRMBDF/2021, Wales/PHWC-PRMBE5/2021, Wales/PHWC-PRMBFB/2021, Wales/PHWC-PRMBH1/2021, Wales/PHWC-PRMBIY/2021, Wales/PHWC-PRMBJ3/2021, Wales/PHWC-PRMBKZ/2021, Wales/PHWC-PRMBMI/2021, Wales/PHWC-PRMBN8/2021, Wales/PHWC-PRMBOK/2021, Wales/PHWC-PRMBQX/2021, Wales/PHWC-PRMBRD/2021, Wales/PHWC-PRMBS6/2021, Wales/PHWC-PRMBTE/2021, Wales/PHWC-PRMBUR/2021, Wales/PHWC-PRMBWN/2021, Wales/PHWC-PRMBXP/2021, Wales/PHWC-PRMBYM/2021, Wales/PHWC-PRMBZH/2021, Wales/PHWC-PRMC15/2021, Wales/PHWC-PRMC3P/2021, Wales/PHWC-PRMC4M/2021, Wales/PHWC-PRMC5J/2021, Wales/PHWC-PRMC81/2021, Wales/PHWC-PRMC9B/2021, Wales/PHWC-PRMCAX/2021, Wales/PHWC-PRMCB6/2021, Wales/PHWC-PRMCD4/2021, Wales/PHWC-PRMCFS/2021, Wales/PHWC-PRMCH8/2021, Wales/PHWC-PRMCII/2021, Wales/PHWC-PRMCJQ/2021, Wales/PHWC-PRMCKC/2021, Wales/PHWC-PRMCMK/2021, Wales/PHWC-PRMCNH/2021, Wales/PHWC-PRMCO9/2021, Wales/PHWC-PRMCPG/2021, Wales/PHWC-PRMCQR/2021, Wales/PHWC-PRMCRA/2021, Wales/PHWC-PRMCSU/2021, Wales/PHWC-PRMCT7/2021, Wales/PHWC-PRMCU3/2021, Wales/PHWC-PRMCWZ/2021, Wales/PHWC-PRMCXN/2021, Wales/PHWC-PRMCYY/2021, Wales/PHWC-PRMCZT/2021, Wales/PHWC-PRMD1R/2021, Wales/PHWC-PRMD3S/2021, Wales/PHWC-PRMD4W/2021, Wales/PHWC-PRMD51/2021, Wales/PHWC-PRMD6C/2021, Wales/PHWC-PRMD7Q/2021, Wales/PHWC-PRMD9K/2021, Wales/PHWC-PRMDAA/2021, Wales/PHWC-PRMDCT/2021, Wales/PHWC-PRMDDD/2021, Wales/PHWC-PRMDE3/2021, Wales/PHWC-PRMDF9/2021, Wales/PHWC-PRMDG7/2021, Wales/PHWC-PRMDHO/2021, Wales/PHWC-PRMDI6/2021, Wales/PHWC-PRMDJZ/2021, Wales/PHWC-PRMDKI/2021, Wales/PHWC-PRMDMU/2021, Wales/PHWC-PRMDNF/2021, Wales/PHWC-PRMDPX/2021, Wales/PHWC-PRMDQP/2021, Wales/PHWC-PRMDRB/2021, Wales/PHWC-PRMDSH/2021, Wales/PHWC-PRMDTG/2021, Wales/PHWC-PRMDUN/2021, Wales/PHWC-PRMDWY/2021, Wales/PHWC-PRMDXM/2021, Wales/PHWC-PRMDYJ/2021, Wales/PHWC-PRMDZ4/2021, Wales/PHWC-PRME19/2021, Wales/PHWC-PRME3T/2021, Wales/PHWC-PRME4X/2021, Wales/PHWC-PRME5P/2021, Wales/PHWC-PRME7J/2021, Wales/PHWC-PRME9F/2021, Wales/PHWC-PRMEAU/2021, Wales/PHWC-PRMEBN/2021, Wales/PHWC-PRMEEW/2021, Wales/PHWC-PRMEGA/2021, Wales/PHWC-PRMEHM/2021, Wales/PHWC-PRMEI3/2021, Wales/PHWC-PRMEJ1/2021, Wales/PHWC-PRMEKO/2021, Wales/PHWC-PRMEMQ/2021, Wales/PHWC-PRMEPK/2021, Wales/PHWC-PRMEQE/2021, Wales/PHWC-PRMERH/2021, Wales/PHWC-PRMETB/2021, Wales/PHWC-PRMEW5/2021, Wales/PHWC-PRMEXG/2021, Wales/PHWC-PRMEYR/2021, Wales/PHWC-PRMEZI/2021, Wales/PHWC-PRMF1N/2021, Wales/PHWC-PRMF3W/2021, Wales/PHWC-PRMF41/2021, Wales/PHWC-PRMF5O/2021, Wales/PHWC-PRMF6K/2021, Wales/PHWC-PRMF9E/2021, Wales/PHWC-PRMFAS/2021, Wales/PHWC-PRMFBF/2021, Wales/PHWC-PRMFCX/2021, Wales/PHWC-PRMFDB/2021, Wales/PHWC-PRMFG5/2021, Wales/PHWC-PRMFHQ/2021, Wales/PHWC-PRMFIH/2021, Wales/PHWC-PRMFJI/2021, Wales/PHWC-PRMFKU/2021, Wales/PHWC-PRMFMT/2021, Wales/PHWC-PRMFND/2021, Wales/PHWC-PRMFOG/2021, Wales/PHWC-PRMFPP/2021, Wales/PHWC-PRMFQM/2021, Wales/PHWC-PRMFS4/2021, Wales/PHWC-PRMFTR/2021, Wales/PHWC-PRMFUY/2021, Wales/PHWC-PRMFW6/2021, Wales/PHWC-PRMFXJ/2021, Wales/PHWC-PRMFY8/2021, Wales/PHWC-PRMFZA/2021, Wales/PHWC-PRMG1B/2021, Wales/PHWC-PRMG3U/2021, Wales/PHWC-PRMG4T/2021, Wales/PHWC-PRMG5X/2021, Wales/PHWC-PRMG7M/2021, Wales/PHWC-PRMG8A/2021, Wales/PHWC-PRMG98/2021, Wales/PHWC-PRMGBR/2021, Wales/PHWC-PRMGDY/2021, Wales/PHWC-PRMGES/2021, Wales/PHWC-PRMGFH/2021, Wales/PHWC-PRMGHP/2021, Wales/PHWC-PRMGI5/2021, Wales/PHWC-PRMGJW/2021, Wales/PHWC-PRMGMO/2021, Wales/PHWC-PRMGNN/2021, Wales/PHWC-PRMGOF/2021, Wales/PHWC-PRMGPC/2021, Wales/PHWC-PRMGS3/2021, Wales/PHWC-PRMGTD/2021, Wales/PHWC-PRMGU9/2021, Wales/PHWC-PRMGW7/2021, Wales/PHWC-PRMGYG/2021, Wales/PHWC-PRMGZZ/2021, Wales/PHWC-PRMH1M/2021, Wales/PHWC-PRMH37/2021, Wales/PHWC-PRMH45/2021, Wales/PHWC-PRMH6U/2021, Wales/PHWC-PRMH7I/2021, Wales/PHWC-PRMH8N/2021, Wales/PHWC-PRMH9T/2021, Wales/PHWC-PRMHA9/2021, Wales/PHWC-PRMHBQ/2021, Wales/PHWC-PRMHCA/2021, Wales/PHWC-PRMHDK/2021, Wales/PHWC-PRMHEY/2021, Wales/PHWC-PRMHFG/2021, Wales/PHWC-PRMHGR/2021, Wales/PHWC-PRMHHZ/2021, Wales/PHWC-PRMHIF/2021, Wales/PHWC-PRMHJ6/2021, Wales/PHWC-PRMHKH/2021, Wales/PHWC-PRMHM4/2021, Wales/PHWC-PRMHNC/2021, Wales/PHWC-PRMHOX/2021, Wales/PHWC-PRMHPS/2021, Wales/PHWC-PRMHQW/2021, Wales/PHWC-PRMHRE/2021, Wales/PHWC-PRMHSD/2021, Wales/PHWC-PRMHTP/2021, Wales/PHWC-PRMHUJ/2021, Wales/PHWC-PRMHW8/2021, Wales/PHWC-PRMHX1/2021, Wales/PHWC-PRMHYO/2021, Wales/PHWC-PRMHZB/2021, Wales/PHWC-PRMI11/2021, Wales/PHWC-PRMI3R/2021, Wales/PHWC-PRMI4N/2021, Wales/PHWC-PRMI64/2021, Wales/PHWC-PRMI7H/2021, Wales/PHWC-PRMI8J/2021, Wales/PHWC-PRMI9A/2021, Wales/PHWC-PRMIAG/2021, Wales/PHWC-PRMIC9/2021, Wales/PHWC-PRMIE8/2021, Wales/PHWC-PRMIFP/2021, Wales/PHWC-PRMIGM/2021, Wales/PHWC-PRMIH6/2021, Wales/PHWC-PRMIIC/2021, Wales/PHWC-PRMIJF/2021, Wales/PHWC-PRMIKD/2021, Wales/PHWC-PRMIMB/2021, Wales/PHWC-PRMINU/2021, Wales/PHWC-PRMIOS/2021, Wales/PHWC-PRMIP7/2021, Wales/PHWC-PRMIQ5/2021, Wales/PHWC-PRMIRX/2021, Wales/PHWC-PRMISK/2021, Wales/PHWC-PRMIWQ/2021, Wales/PHWC-PRMIX3/2021, Wales/PHWC-PRMIZE/2021, Wales/PHWC-PRMJ16/2021, Wales/PHWC-PRMJ3O/2021, Wales/PHWC-PRMJ4Q/2021, Wales/PHWC-PRMJ5C/2021, Wales/PHWC-PRMJ7E/2021, Wales/PHWC-PRMJ8I/2021, Wales/PHWC-PRMJ9R/2021, Wales/PHWC-PRMJA1/2021, Wales/PHWC-PRMJCM/2021, Wales/PHWC-PRMJD7/2021, Wales/PHWC-PRMJEU/2021, Wales/PHWC-PRMJF3/2021, Wales/PHWC-PRMJGZ/2021, Wales/PHWC-PRMJHK/2021, Wales/PHWC-PRMJIA/2021, Wales/PHWC-PRMJJT/2021, Wales/PHWC-PRMJKX/2021, Wales/PHWC-PRMJMP/2021, Wales/PHWC-PRMJN9/2021, Wales/PHWC-PRMJPJ/2021, Wales/PHWC-PRMJQ8/2021, Wales/PHWC-PRMJR5/2021, Wales/PHWC-PRMJSS/2021, Wales/PHWC-PRMJUH/2021, Wales/PHWC-PRMJW4/2021, Wales/PHWC-PRMJXF/2021, Wales/PHWC-PRMJYD/2021, Wales/PHWC-PRMK3X/2021, Wales/PHWC-PRMK4P/2021, Wales/PHWC-PRMK5M/2021, Wales/PHWC-PRMK6F/2021, Wales/PHWC-PRMK78/2021, Wales/PHWC-PRMK8W/2021, Wales/PHWC-PRMK9D/2021, Wales/PHWC-PRMKAT/2021, Wales/PHWC-PRMKBY/2021, Wales/PHWC-PRMKCK/2021, Wales/PHWC-PRMKDH/2021, Wales/PHWC-PRMKE1/2021, Wales/PHWC-PRMKFA/2021, Wales/PHWC-PRMKGS/2021, Wales/PHWC-PRMKHJ/2021, Wales/PHWC-PRMKIZ/2021, Wales/PHWC-PRMKMC/2021, Wales/PHWC-PRMKN6/2021, Wales/PHWC-PRMKOB/2021, Wales/PHWC-PRMKPE/2021, Wales/PHWC-PRMKR4/2021, Wales/PHWC-PRMKT9/2021, Wales/PHWC-PRMKU5/2021, Wales/PHWC-PRMKXR/2021, Wales/PHWC-PRMKYN/2021, Wales/PHWC-PRMKZU/2021, Wales/PHWC-PRMM1H/2021, Wales/PHWC-PRMM3Q/2021, Wales/PHWC-PRMM4C/2021, Wales/PHWC-PRMM5K/2021, Wales/PHWC-PRMM6R/2021, Wales/PHWC-PRMM7G/2021, Wales/PHWC-PRMM8U/2021, Wales/PHWC-PRMM9N/2021, Wales/PHWC-PRMMAO/2021, Wales/PHWC-PRMMB9/2021, Wales/PHWC-PRMMD5/2021, Wales/PHWC-PRMMET/2021, Wales/PHWC-PRMMFZ/2021, Wales/PHWC-PRMMGI/2021, Wales/PHWC-PRMMHE/2021, Wales/PHWC-PRMMIS/2021, Wales/PHWC-PRMMJX/2021, Wales/PHWC-PRMMKP/2021, Wales/PHWC-PRMMOY/2021, Wales/PHWC-PRMMP8/2021, Wales/PHWC-PRMMQF/2021, Wales/PHWC-PRMMR3/2021, Wales/PHWC-PRMMSW/2021, Wales/PHWC-PRMMT6/2021, Wales/PHWC-PRMMWA/2021, Wales/PHWC-PRMMXD/2021, Wales/PHWC-PRMMYB/2021, Wales/PHWC-PRMO1Z/2021, Wales/PHWC-PRMO3J/2021, Wales/PHWC-PRMO48/2021, Wales/PHWC-PRMO5F/2021, Wales/PHWC-PRMO69/2021, Wales/PHWC-PRMO7B/2021, Wales/PHWC-PRMO8Q/2021, Wales/PHWC-PRMO97/2021, Wales/PHWC-PRMOAM/2021, Wales/PHWC-PRMOB4/2021, Wales/PHWC-PRMOCR/2021, Wales/PHWC-PRMOF1/2021, Wales/PHWC-PRMOGO/2021, Wales/PHWC-PRMOHD/2021, Wales/PHWC-PRMOJK/2021, Wales/PHWC-PRMOKE/2021, Wales/PHWC-PRMONA/2021, Wales/PHWC-PRMOO5/2021, Wales/PHWC-PRMOQY/2021, Wales/PHWC-PRMORW/2021, Wales/PHWC-PRMOSX/2021, Wales/PHWC-PRMOT3/2021, Wales/PHWC-PRMOWU/2021, Wales/PHWC-PRMOX6/2021, Wales/PHWC-PRMOYH/2021, Wales/PHWC-PRMOZP/2021, Wales/PHWC-PRMP14/2021, Wales/PHWC-PRMP3C/2021, Wales/PHWC-PRMP4K/2021, Wales/PHWC-PRMP6N/2021, Wales/PHWC-PRMP7R/2021, Wales/PHWC-PRMP8T/2021, Wales/PHWC-PRMP9Y/2021, Wales/PHWC-PRMPAQ/2021, Wales/PHWC-PRMPC8/2021, Wales/PHWC-PRMPD3/2021, Wales/PHWC-PRMPEX/2021, Wales/PHWC-PRMPFI/2021, Wales/PHWC-PRMPGU/2021, Wales/PHWC-PRMPIW/2021, Wales/PHWC-PRMPJP/2021, Wales/PHWC-PRMPKM/2021, Wales/PHWC-PRMPMJ/2021, Wales/PHWC-PRMPO6/2021, Wales/PHWC-PRMPQD/2021, Wales/PHWC-PRMPRZ/2021, Wales/PHWC-PRMPS1/2021, Wales/PHWC-PRMPTH/2021, Wales/PHWC-PRMPUA/2021, Wales/PHWC-PRMPWS/2021, Wales/PHWC-PRMPXB/2021, Wales/PHWC-PRMPY9/2021, Wales/PHWC-PRMQ13/2021, Wales/PHWC-PRMQ3M/2021, Wales/PHWC-PRMQ4J/2021, Wales/PHWC-PRMQ6B/2021, Wales/PHWC-PRMQ7D/2021, Wales/PHWC-PRMQ8O/2021, Wales/PHWC-PRMQ99/2021, Wales/PHWC-PRMQAP/2021, Wales/PHWC-PRMQBH/2021, Wales/PHWC-PRMQDA/2021, Wales/PHWC-PRMQEQ/2021, Wales/PHWC-PRMQFW/2021, Wales/PHWC-PRMQHF/2021, Wales/PHWC-PRMQIU/2021, Wales/PHWC-PRMQJC/2021, Wales/PHWC-PRMQKK/2021, Wales/PHWC-PRMQME/2021, Wales/PHWC-PRMQN4/2021, Wales/PHWC-PRMQO7/2021, Wales/PHWC-PRMQPR/2021, Wales/PHWC-PRMQQN/2021, Wales/PHWC-PRMQRS/2021, Wales/PHWC-PRMQST/2021, Wales/PHWC-PRMQT5/2021, Wales/PHWC-PRMQUZ/2021, Wales/PHWC-PRMQWI/2021, Wales/PHWC-PRMQY6/2021, Wales/PHWC-PRMQZX/2021, Wales/PHWC-PRMR1D/2021, Wales/PHWC-PRMR3I/2021, Wales/PHWC-PRMR5T/2021, Wales/PHWC-PRMR6M/2021, Wales/PHWC-PRMR7P/2021, Wales/PHWC-PRMR84/2021, Wales/PHWC-PRMR9J/2021, Wales/PHWC-PRMRAZ/2021, Wales/PHWC-PRMRBG/2021, Wales/PHWC-PRMRDN/2021, Wales/PHWC-PRMREA/2021, Wales/PHWC-PRMRGH/2021, Wales/PHWC-PRMRHX/2021, Wales/PHWC-PRMRI7/2021, Wales/PHWC-PRMRJS/2021, Wales/PHWC-PRMRKW/2021, Wales/PHWC-PRMRM1/2021, Wales/PHWC-PRMRNR/2021, Wales/PHWC-PRMRO8/2021, Wales/PHWC-PRMRPQ/2021, Wales/PHWC-PRMRQC/2021, Wales/PHWC-PRMRRY/2021, Wales/PHWC-PRMRTF/2021, Wales/PHWC-PRMRUB/2021, Wales/PHWC-PRMRW9/2021, Wales/PHWC-PRMRXK/2021, Wales/PHWC-PRMRYE/2021, Wales/PHWC-PRMRZ3/2021, Wales/PHWC-PRMS1T/2021, Wales/PHWC-PRMS3D/2021, Wales/PHWC-PRMS4B/2021, Wales/PHWC-PRMS63/2021, Wales/PHWC-PRMS75/2021, Wales/PHWC-PRMS9Z/2021, Wales/PHWC-PRMSAF/2021, Wales/PHWC-PRMSBW/2021, Wales/PHWC-PRMSC6/2021, Wales/PHWC-PRMSEG/2021, Wales/PHWC-PRMSFC/2021, Wales/PHWC-PRMSGK/2021, Wales/PHWC-PRMSH7/2021, Wales/PHWC-PRMSIM/2021, Wales/PHWC-PRMSJR/2021, Wales/PHWC-PRMSKN/2021, Wales/PHWC-PRMSMY/2021, Wales/PHWC-PRMSN1/2021, Wales/PHWC-PRMSOI/2021, Wales/PHWC-PRMSPH/2021, Wales/PHWC-PRMSQ4/2021, Wales/PHWC-PRMSRQ/2021, Wales/PHWC-PRMSSJ/2021, Wales/PHWC-PRMSTU/2021, Wales/PHWC-PRMSUX/2021, Wales/PHWC-PRMSWP/2021, Wales/PHWC-PRMSXA/2021, Wales/PHWC-PRMSYS/2021, Wales/PHWC-PRMSZ8/2021, Wales/PHWC-PRMT1S/2021, Wales/PHWC-PRMT3E/2021, Wales/PHWC-PRMT4G/2021, Wales/PHWC-PRMT5R/2021, Wales/PHWC-PRMT66/2021, Wales/PHWC-PRMT7Y/2021, Wales/PHWC-PRMT8P/2021, Wales/PHWC-PRMT9H/2021, Wales/PHWC-PRMTAK/2021, Wales/PHWC-PRMTB3/2021, Wales/PHWC-PRMTCD/2021, Wales/PHWC-PRMTDI/2021, Wales/PHWC-PRMTEM/2021, Wales/PHWC-PRMTFT/2021, Wales/PHWC-PRMTGX/2021, Wales/PHWC-PRMTHN/2021, Wales/PHWC-PRMTJJ/2021, Wales/PHWC-PRMTK8/2021, Wales/PHWC-PRMTMF/2021, Wales/PHWC-PRMTNZ/2021, Wales/PHWC-PRMTO4/2021, Wales/PHWC-PRMTQ9/2021, Wales/PHWC-PRMTRU/2021, Wales/PHWC-PRMTSQ/2021, Wales/PHWC-PRMTTA/2021, Wales/PHWC-PRMTUW/2021, Wales/PHWC-PRMTW1/2021, Wales/PHWC-PRMTX7/2021, Wales/PHWC-PRMTZC/2021, Wales/PHWC-PRMU1W/2021, Wales/PHWC-PRMU3G/2021, Wales/PHWC-PRMU5N/2021, Wales/PHWC-PRMU6H/2021, Wales/PHWC-PRMU76/2021, Wales/PHWC-PRMU8M/2021, Wales/PHWC-PRMUAE/2021, Wales/PHWC-PRMUBZ/2021, Wales/PHWC-PRMUCB/2021, Wales/PHWC-PRMUDU/2021, Wales/PHWC-PRMUEJ/2021, Wales/PHWC-PRMUFX/2021, Wales/PHWC-PRMUGP/2021, Wales/PHWC-PRMUHY/2021, Wales/PHWC-PRMUIQ/2021, Wales/PHWC-PRMUJ8/2021, Wales/PHWC-PRMUKF/2021, Wales/PHWC-PRMUMD/2021, Wales/PHWC-PRMUNI/2021, Wales/PHWC-PRMUP9/2021, Wales/PHWC-PRMUQ7/2021, Wales/PHWC-PRMURT/2021, Wales/PHWC-PRMUSC/2021, Wales/PHWC-PRMUTS/2021, Wales/PHWC-PRMUU1/2021, Wales/PHWC-PRMUWO/2021, Wales/PHWC-PRMUX5/2021, Wales/PHWC-PRMUY3/2021, Wales/PHWC-PRMUZK/2021, Wales/PHWC-PRMW1U/2021, Wales/PHWC-PRMW3F/2021, Wales/PHWC-PRMW5B/2021, Wales/PHWC-PRMW65/2021, Wales/PHWC-PRMW77/2021, Wales/PHWC-PRMW8K/2021, Wales/PHWC-PRMWA8/2021, Wales/PHWC-PRMWBS/2021, Wales/PHWC-PRMWCY/2021, Wales/PHWC-PRMWD1/2021, Wales/PHWC-PRMWEE/2021, Wales/PHWC-PRMWFQ/2021, Wales/PHWC-PRMWIP/2021, Wales/PHWC-PRMWJG/2021, Wales/PHWC-PRMWKR/2021, Wales/PHWC-PRMWNW/2021, Wales/PHWC-PRMWOZ/2021, Wales/PHWC-PRMWP6/2021, Wales/PHWC-PRMWQH/2021, Wales/PHWC-PRMWRO/2021, Wales/PHWC-PRMWUT/2021, Wales/PHWC-PRMWX4/2021, Wales/PHWC-PRMWYA/2021, Wales/PHWC-PRMX3K/2021, Wales/PHWC-PRMX4E/2021, Wales/PHWC-PRMX5G/2021, Wales/PHWC-PRMX6Y/2021, Wales/PHWC-PRMX7N/2021, Wales/PHWC-PRMX8X/2021, Wales/PHWC-PRMX96/2021, Wales/PHWC-PRMXAC/2021, Wales/PHWC-PRMXB5/2021, Wales/PHWC-PRMXCF/2021, Wales/PHWC-PRMXDZ/2021, Wales/PHWC-PRMXEP/2021, Wales/PHWC-PRMXFU/2021, Wales/PHWC-PRMXGT/2021, Wales/PHWC-PRMXHR/2021, Wales/PHWC-PRMXI1/2021, Wales/PHWC-PRMXKJ/2021, Wales/PHWC-PRMXM8/2021, Wales/PHWC-PRMXN3/2021, Wales/PHWC-PRMXOH/2021, Wales/PHWC-PRMXPD/2021, Wales/PHWC-PRMXQB/2021, Wales/PHWC-PRMXRI/2021, Wales/PHWC-PRMXSO/2021, Wales/PHWC-PRMXT4/2021, Wales/PHWC-PRMXUS/2021, Wales/PHWC-PRMXWW/2021, Wales/PHWC-PRMXX9/2021, Wales/PHWC-PRMXZQ/2021, Wales/PHWC-PRMY18/2021, Wales/PHWC-PRMY33/2021, Wales/PHWC-PRMY4Z/2021, Wales/PHWC-PRMY7T/2021, Wales/PHWC-PRMYA5/2021, Wales/PHWC-PRMYBK/2021, Wales/PHWC-PRMYCW/2021, Wales/PHWC-PRMYDG/2021, Wales/PHWC-PRMYEH/2021, Wales/PHWC-PRMYFN/2021, Wales/PHWC-PRMYGY/2021, Wales/PHWC-PRMYHU/2021, Wales/PHWC-PRMYIB/2021, Wales/PHWC-PRMYJ4/2021, Wales/PHWC-PRMYKA/2021, Wales/PHWC-PRMYMS/2021, Wales/PHWC-PRMYNE/2021, Wales/PHWC-PRMYOM/2021, Wales/PHWC-PRMYP1/2021, Wales/PHWC-PRMYQO/2021, Wales/PHWC-PRMYRR/2021, Wales/PHWC-PRMYS9/2021, Wales/PHWC-PRMYTJ/2021, Wales/PHWC-PRMYUF/2021, Wales/PHWC-PRMYWD/2021, Wales/PHWC-PRMYYC/2021, Wales/PHWC-PRMZ1O/2021, Wales/PHWC-PRMZ3N/2021, Wales/PHWC-PRMZ4Y/2021, Wales/PHWC-PRMZ56/2021, Wales/PHWC-PRMZ6A/2021, Wales/PHWC-PRMZ88/2021, Wales/PHWC-PRMZ9S/2021, Wales/PHWC-PRMZAR/2021, Wales/PHWC-PRMZBU/2021, Wales/PHWC-PRMZC7/2021, Wales/PHWC-PRMZDX/2021, Wales/PHWC-PRMZFM/2021, Wales/PHWC-PRMZGJ/2021, Wales/PHWC-PRMZHH/2021, Wales/PHWC-PRMZIK/2021, Wales/PHWC-PRMZJD/2021, Wales/PHWC-PRMZKB/2021, Wales/PHWC-PRMZM9/2021, Wales/PHWC-PRMZNT/2021, Wales/PHWC-PRMZOW/2021, Wales/PHWC-PRMZP5/2021, Wales/PHWC-PRMZRP/2021, Wales/PHWC-PRMZSE/2021, Wales/PHWC-PRMZT1/2021, Wales/PHWC-PRMZUQ/2021, Wales/PHWC-PRMZWC/2021, Wales/PHWC-PRMZXZ/2021, Wales/PHWC-PRMZZG/2021, Wales/PHWC-PRN118/2021, Wales/PHWC-PRN133/2021, Wales/PHWC-PRN14Z/2021, Wales/PHWC-PRN16X/2021, Wales/PHWC-PRN19P/2021, Wales/PHWC-PRN1A5/2021, Wales/PHWC-PRN1CW/2021, Wales/PHWC-PRN1DG/2021, Wales/PHWC-PRN1EH/2021, Wales/PHWC-PRN1FN/2021, Wales/PHWC-PRN1GY/2021, Wales/PHWC-PRN1HU/2021, Wales/PHWC-PRN1IB/2021, Wales/PHWC-PRN1J4/2021, Wales/PHWC-PRN1KA/2021, Wales/PHWC-PRN1NE/2021, Wales/PHWC-PRN1OM/2021, Wales/PHWC-PRN1P1/2021, Wales/PHWC-PRN1QO/2021, Wales/PHWC-PRN1RR/2021, Wales/PHWC-PRN1S9/2021, Wales/PHWC-PRN1TJ/2021, Wales/PHWC-PRN1UF/2021, Wales/PHWC-PRN1WD/2021, Wales/PHWC-PRN1XQ/2021, Wales/PHWC-PRN31Y/2021, Wales/PHWC-PRN331/2021, Wales/PHWC-PRN34O/2021, Wales/PHWC-PRN36E/2021, Wales/PHWC-PRN37K/2021, Wales/PHWC-PRN3AW/2021, Wales/PHWC-PRN3BD/2021, Wales/PHWC-PRN3CP/2021, Wales/PHWC-PRN3D9/2021, Wales/PHWC-PRN3EI/2021, Wales/PHWC-PRN3F5/2021, Wales/PHWC-PRN3G3/2021, Wales/PHWC-PRN3HC/2021, Wales/PHWC-PRN3I4/2021, Wales/PHWC-PRN3JU/2021, Wales/PHWC-PRN3KT/2021, Wales/PHWC-PRN3MX/2021, Wales/PHWC-PRN3NB/2021, Wales/PHWC-PRN3OR/2021, Wales/PHWC-PRN3PM/2021, Wales/PHWC-PRN3QJ/2021, Wales/PHWC-PRN3R7/2021, Wales/PHWC-PRN3SA/2021, Wales/PHWC-PRN3TN/2021, Wales/PHWC-PRN3U6/2021, Wales/PHWC-PRN3WH/2021, Wales/PHWC-PRN3X8/2021, Wales/PHWC-PRN3YF/2021, Wales/PHWC-PRN3ZS/2021, Wales/PHWC-PRN419/2021, Wales/PHWC-PRN43T/2021, Wales/PHWC-PRN44X/2021, Wales/PHWC-PRN45P/2021, Wales/PHWC-PRN47J/2021, Wales/PHWC-PRN4AU/2021, Wales/PHWC-PRN4BN/2021, Wales/PHWC-PRN4D6/2021, Wales/PHWC-PRN4EW/2021, Wales/PHWC-PRN4F4/2021, Wales/PHWC-PRN4GA/2021, Wales/PHWC-PRN4HM/2021, Wales/PHWC-PRN4J1/2021, Wales/PHWC-PRN4KO/2021, Wales/PHWC-PRN4MQ/2021, Wales/PHWC-PRN4NY/2021, Wales/PHWC-PRN4PK/2021, Wales/PHWC-PRN4RH/2021, Wales/PHWC-PRN4SZ/2021, Wales/PHWC-PRN4TB/2021, Wales/PHWC-PRN4W5/2021, Wales/PHWC-PRN4YR/2021, Wales/PHWC-PRN516/2021, Wales/PHWC-PRN54Q/2021, Wales/PHWC-PRN55C/2021, Wales/PHWC-PRN57E/2021, Wales/PHWC-PRN59R/2021, Wales/PHWC-PRN5A1/2021, Wales/PHWC-PRN5BB/2021, Wales/PHWC-PRN5CM/2021, Wales/PHWC-PRN5D7/2021, Wales/PHWC-PRN5EU/2021, Wales/PHWC-PRN5F3/2021, Wales/PHWC-PRN5GZ/2021, Wales/PHWC-PRN5HK/2021, Wales/PHWC-PRN5IA/2021, Wales/PHWC-PRN5JT/2021, Wales/PHWC-PRN5KX/2021, Wales/PHWC-PRN5MP/2021, Wales/PHWC-PRN5N9/2021, Wales/PHWC-PRN5ON/2021, Wales/PHWC-PRN5PJ/2021, Wales/PHWC-PRN5Q8/2021, Wales/PHWC-PRN5R5/2021, Wales/PHWC-PRN5TY/2021, Wales/PHWC-PRN5UH/2021, Wales/PHWC-PRN5W4/2021, Wales/PHWC-PRN5XF/2021, Wales/PHWC-PRN5ZW/2021, Wales/PHWC-PRN615/2021, Wales/PHWC-PRN64M/2021, Wales/PHWC-PRN65J/2021, Wales/PHWC-PRN66D/2021, Wales/PHWC-PRN69B/2021, Wales/PHWC-PRN6AX/2021, Wales/PHWC-PRN6B6/2021, Wales/PHWC-PRN6D4/2021, Wales/PHWC-PRN6EO/2021, Wales/PHWC-PRN6FS/2021, Wales/PHWC-PRN6H8/2021, Wales/PHWC-PRN6II/2021, Wales/PHWC-PRN6JQ/2021, Wales/PHWC-PRN6KC/2021, Wales/PHWC-PRN6MK/2021, Wales/PHWC-PRN6NH/2021, Wales/PHWC-PRN6O9/2021, Wales/PHWC-PRN6PG/2021, Wales/PHWC-PRN6QR/2021, Wales/PHWC-PRN6RA/2021, Wales/PHWC-PRN6SU/2021, Wales/PHWC-PRN6T7/2021, Wales/PHWC-PRN6U3/2021, Wales/PHWC-PRN6WZ/2021, Wales/PHWC-PRN6XN/2021, Wales/PHWC-PRN6YY/2021, Wales/PHWC-PRN6ZT/2021, Wales/PHWC-PRN73Q/2021, Wales/PHWC-PRN74C/2021, Wales/PHWC-PRN75K/2021, Wales/PHWC-PRN76R/2021, Wales/PHWC-PRN77G/2021, Wales/PHWC-PRN78U/2021, Wales/PHWC-PRN79N/2021, Wales/PHWC-PRN7AO/2021, Wales/PHWC-PRN7B9/2021, Wales/PHWC-PRN7CJ/2021, Wales/PHWC-PRN7D5/2021, Wales/PHWC-PRN7ET/2021, Wales/PHWC-PRN7GI/2021, Wales/PHWC-PRN7HE/2021, Wales/PHWC-PRN7IS/2021, Wales/PHWC-PRN7JX/2021, Wales/PHWC-PRN7KP/2021, Wales/PHWC-PRN7MM/2021, Wales/PHWC-PRN7N7/2021, Wales/PHWC-PRN7OY/2021, Wales/PHWC-PRN7P8/2021, Wales/PHWC-PRN7QF/2021, Wales/PHWC-PRN7R3/2021, Wales/PHWC-PRN7SW/2021, Wales/PHWC-PRN7T6/2021, Wales/PHWC-PRN7WA/2021, Wales/PHWC-PRN7XD/2021, Wales/PHWC-PRN7YB/2021, Wales/PHWC-PRN811/2021, Wales/PHWC-PRN84N/2021, Wales/PHWC-PRN87H/2021, Wales/PHWC-PRN88J/2021, Wales/PHWC-PRN89A/2021, Wales/PHWC-PRN8AG/2021, Wales/PHWC-PRN8C9/2021, Wales/PHWC-PRN8DT/2021, Wales/PHWC-PRN8E8/2021, Wales/PHWC-PRN8FP/2021, Wales/PHWC-PRN8GM/2021, Wales/PHWC-PRN8H6/2021, Wales/PHWC-PRN8IC/2021, Wales/PHWC-PRN8JF/2021, Wales/PHWC-PRN8KD/2021, Wales/PHWC-PRN8MB/2021, Wales/PHWC-PRN8NU/2021, Wales/PHWC-PRN8OS/2021, Wales/PHWC-PRN8P7/2021, Wales/PHWC-PRN8Q5/2021, Wales/PHWC-PRN8RX/2021, Wales/PHWC-PRN8TW/2021, Wales/PHWC-PRN8WQ/2021, Wales/PHWC-PRN8X3/2021, Wales/PHWC-PRN8ZE/2021, Wales/PHWC-PRN914/2021, Wales/PHWC-PRN95E/2021, Wales/PHWC-PRN96N/2021, Wales/PHWC-PRN97R/2021, Wales/PHWC-PRN98T/2021, Wales/PHWC-PRN99Y/2021, Wales/PHWC-PRN9AQ/2021, Wales/PHWC-PRN9B7/2021, Wales/PHWC-PRN9C8/2021, Wales/PHWC-PRN9D3/2021, Wales/PHWC-PRN9EX/2021, Wales/PHWC-PRN9FI/2021, Wales/PHWC-PRN9GU/2021, Wales/PHWC-PRN9HG/2021, Wales/PHWC-PRN9IW/2021, Wales/PHWC-PRN9JP/2021, Wales/PHWC-PRN9KM/2021, Wales/PHWC-PRN9MJ/2021, Wales/PHWC-PRN9N5/2021, Wales/PHWC-PRN9O6/2021, Wales/PHWC-PRN9PF/2021, Wales/PHWC-PRN9QD/2021, Wales/PHWC-PRN9RZ/2021, Wales/PHWC-PRN9S1/2021, Wales/PHWC-PRN9TH/2021, Wales/PHWC-PRN9UA/2021, Wales/PHWC-PRN9WS/2021, Wales/PHWC-PRN9XB/2021, Wales/PHWC-PRN9Y9/2021, Wales/PHWC-PRN9ZO/2021, Wales/PHWC-PRNA1B/2021, Wales/PHWC-PRNA3U/2021, Wales/PHWC-PRNA4T/2021, Wales/PHWC-PRNA5X/2021, Wales/PHWC-PRNA6J/2021, Wales/PHWC-PRNA7M/2021, Wales/PHWC-PRNA8A/2021, Wales/PHWC-PRNA98/2021, Wales/PHWC-PRNAAI/2021, Wales/PHWC-PRNABR/2021, Wales/PHWC-PRNACQ/2021, Wales/PHWC-PRNADY/2021, Wales/PHWC-PRNAES/2021, Wales/PHWC-PRNAFH/2021, Wales/PHWC-PRNAG4/2021, Wales/PHWC-PRNAHP/2021, Wales/PHWC-PRNAI5/2021, Wales/PHWC-PRNAJW/2021, Wales/PHWC-PRNAK1/2021, Wales/PHWC-PRNAMO/2021, Wales/PHWC-PRNANN/2021, Wales/PHWC-PRNAOF/2021, Wales/PHWC-PRNAPC/2021, Wales/PHWC-PRNAQK/2021, Wales/PHWC-PRNAR6/2021, Wales/PHWC-PRNAS3/2021, Wales/PHWC-PRNATD/2021, Wales/PHWC-PRNAU9/2021, Wales/PHWC-PRNAW7/2021, Wales/PHWC-PRNAXE/2021, Wales/PHWC-PRNAYG/2021, Wales/PHWC-PRNAZZ/2021, Wales/PHWC-PRNB1A/2021, Wales/PHWC-PRNB3K/2021, Wales/PHWC-PRNB4E/2021, Wales/PHWC-PRNB5G/2021, Wales/PHWC-PRNB6Y/2021, Wales/PHWC-PRNB96/2021, Wales/PHWC-PRNBAC/2021, Wales/PHWC-PRNBDZ/2021, Wales/PHWC-PRNBFU/2021, Wales/PHWC-PRNBGT/2021, Wales/PHWC-PRNBI1/2021, Wales/PHWC-PRNBJM/2021, Wales/PHWC-PRNBKJ/2021, Wales/PHWC-PRNBM8/2021, Wales/PHWC-PRNBOH/2021, Wales/PHWC-PRNBSO/2021, Wales/PHWC-PRNBUS/2021, Wales/PHWC-PRNBWW/2021, Wales/PHWC-PRNBX9/2021, Wales/PHWC-PRNBY7/2021, Wales/PHWC-PRNBZQ/2021, Wales/PHWC-PRNC1P/2021, Wales/PHWC-PRNC47/2021, Wales/PHWC-PRNC55/2021, Wales/PHWC-PRNC6I/2021, Wales/PHWC-PRNC8R/2021, Wales/PHWC-PRNC9U/2021, Wales/PHWC-PRNCAB/2021, Wales/PHWC-PRNCBO/2021, Wales/PHWC-PRNCC4/2021, Wales/PHWC-PRNCDC/2021, Wales/PHWC-PRNCH3/2021, Wales/PHWC-PRNCI8/2021, Wales/PHWC-PRNCJY/2021, Wales/PHWC-PRNCK6/2021, Wales/PHWC-PRNCMH/2021, Wales/PHWC-PRNCOT/2021, Wales/PHWC-PRNCPA/2021, Wales/PHWC-PRNCQS/2021, Wales/PHWC-PRNCRK/2021, Wales/PHWC-PRNCSF/2021, Wales/PHWC-PRNCTX/2021, Wales/PHWC-PRNCWJ/2021, Wales/PHWC-PRNCXW/2021, Wales/PHWC-PRNCY1/2021, Wales/PHWC-PRNCZD/2021, Wales/PHWC-PRND4G/2021, Wales/PHWC-PRND5R/2021, Wales/PHWC-PRND66/2021, Wales/PHWC-PRND7Y/2021, Wales/PHWC-PRND8P/2021, Wales/PHWC-PRND9H/2021, Wales/PHWC-PRNDB3/2021, Wales/PHWC-PRNDCD/2021, Wales/PHWC-PRNDDI/2021, Wales/PHWC-PRNDEM/2021, Wales/PHWC-PRNDFT/2021, Wales/PHWC-PRNDGX/2021, Wales/PHWC-PRNDHN/2021, Wales/PHWC-PRNDIO/2021, Wales/PHWC-PRNDJJ/2021, Wales/PHWC-PRNDMF/2021, Wales/PHWC-PRNDRU/2021, Wales/PHWC-PRNDTA/2021, Wales/PHWC-PRNDUW/2021, Wales/PHWC-PRNDZC/2021, Wales/PHWC-PRNE1T/2021, Wales/PHWC-PRNE3D/2021, Wales/PHWC-PRNE4B/2021, Wales/PHWC-PRNE59/2021, Wales/PHWC-PRNE63/2021, Wales/PHWC-PRNE75/2021, Wales/PHWC-PRNE8E/2021, Wales/PHWC-PRNE9Z/2021, Wales/PHWC-PRNEAF/2021, Wales/PHWC-PRNEBW/2021, Wales/PHWC-PRNEEG/2021, Wales/PHWC-PRNEGK/2021, Wales/PHWC-PRNEH7/2021, Wales/PHWC-PRNEIM/2021, Wales/PHWC-PRNEJR/2021, Wales/PHWC-PRNEKN/2021, Wales/PHWC-PRNEMY/2021, Wales/PHWC-PRNEN1/2021, Wales/PHWC-PRNEOI/2021, Wales/PHWC-PRNEPH/2021, Wales/PHWC-PRNEQ4/2021, Wales/PHWC-PRNERQ/2021, Wales/PHWC-PRNESJ/2021, Wales/PHWC-PRNETU/2021, Wales/PHWC-PRNEUX/2021, Wales/PHWC-PRNEWP/2021, Wales/PHWC-PRNEXA/2021, Wales/PHWC-PRNEYS/2021, Wales/PHWC-PRNEZ8/2021, Wales/PHWC-PRNF1W/2021, Wales/PHWC-PRNF3G/2021, Wales/PHWC-PRNF4R/2021, Wales/PHWC-PRNF5N/2021, Wales/PHWC-PRNF6H/2021, Wales/PHWC-PRNF8M/2021, Wales/PHWC-PRNFAE/2021, Wales/PHWC-PRNFBZ/2021, Wales/PHWC-PRNFCB/2021, Wales/PHWC-PRNFDU/2021, Wales/PHWC-PRNFFX/2021, Wales/PHWC-PRNFGP/2021, Wales/PHWC-PRNFHY/2021, Wales/PHWC-PRNFIQ/2021, Wales/PHWC-PRNFJ8/2021, Wales/PHWC-PRNFKF/2021, Wales/PHWC-PRNFMD/2021, Wales/PHWC-PRNFNI/2021, Wales/PHWC-PRNFOA/2021, Wales/PHWC-PRNFP9/2021, Wales/PHWC-PRNFQ7/2021, Wales/PHWC-PRNFSC/2021, Wales/PHWC-PRNFTS/2021, Wales/PHWC-PRNFU1/2021, Wales/PHWC-PRNFWO/2021, Wales/PHWC-PRNFX5/2021, Wales/PHWC-PRNFY3/2021, Wales/PHWC-PRNFZK/2021, Wales/PHWC-PRNG1U/2021, Wales/PHWC-PRNG3F/2021, Wales/PHWC-PRNG4D/2021, Wales/PHWC-PRNG5B/2021, Wales/PHWC-PRNG77/2021, Wales/PHWC-PRNG8K/2021, Wales/PHWC-PRNGA8/2021, Wales/PHWC-PRNGBS/2021, Wales/PHWC-PRNGD1/2021, Wales/PHWC-PRNGEE/2021, Wales/PHWC-PRNGFQ/2021, Wales/PHWC-PRNGH9/2021, Wales/PHWC-PRNGIP/2021, Wales/PHWC-PRNGJG/2021, Wales/PHWC-PRNGKR/2021, Wales/PHWC-PRNGNW/2021, Wales/PHWC-PRNGOZ/2021, Wales/PHWC-PRNGP6/2021, Wales/PHWC-PRNGRO/2021, Wales/PHWC-PRNGSM/2021, Wales/PHWC-PRNGUT/2021, Wales/PHWC-PRNGWX/2021, Wales/PHWC-PRNGX4/2021, Wales/PHWC-PRNGYA/2021, Wales/PHWC-PRNGZJ/2021, Wales/PHWC-PRNH3X/2021, Wales/PHWC-PRNH4P/2021, Wales/PHWC-PRNH5M/2021, Wales/PHWC-PRNH6F/2021, Wales/PHWC-PRNH78/2021, Wales/PHWC-PRNH8W/2021, Wales/PHWC-PRNH9D/2021, Wales/PHWC-PRNHAT/2021, Wales/PHWC-PRNHBY/2021, Wales/PHWC-PRNHCK/2021, Wales/PHWC-PRNHDH/2021, Wales/PHWC-PRNHE1/2021, Wales/PHWC-PRNHFA/2021, Wales/PHWC-PRNHGS/2021, Wales/PHWC-PRNHHJ/2021, Wales/PHWC-PRNHIZ/2021, Wales/PHWC-PRNHJO/2021, Wales/PHWC-PRNHKQ/2021, Wales/PHWC-PRNHMC/2021, Wales/PHWC-PRNHN6/2021, Wales/PHWC-PRNHOB/2021, Wales/PHWC-PRNHPE/2021, Wales/PHWC-PRNHR4/2021, Wales/PHWC-PRNHSI/2021, Wales/PHWC-PRNHT9/2021, Wales/PHWC-PRNHU5/2021, Wales/PHWC-PRNHW3/2021, Wales/PHWC-PRNHXR/2021, Wales/PHWC-PRNHYN/2021, Wales/PHWC-PRNHZU/2021, Wales/PHWC-PRNI1R/2021, Wales/PHWC-PRNI3S/2021, Wales/PHWC-PRNI4W/2021, Wales/PHWC-PRNI51/2021, Wales/PHWC-PRNI6C/2021, Wales/PHWC-PRNI7Q/2021, Wales/PHWC-PRNI9K/2021, Wales/PHWC-PRNIAA/2021, Wales/PHWC-PRNICT/2021, Wales/PHWC-PRNIDD/2021, Wales/PHWC-PRNIE3/2021, Wales/PHWC-PRNIF9/2021, Wales/PHWC-PRNIG7/2021, Wales/PHWC-PRNIHO/2021, Wales/PHWC-PRNII6/2021, Wales/PHWC-PRNIJZ/2021, Wales/PHWC-PRNIKI/2021, Wales/PHWC-PRNIMU/2021, Wales/PHWC-PRNINF/2021, Wales/PHWC-PRNIOE/2021, Wales/PHWC-PRNIPX/2021, Wales/PHWC-PRNIQP/2021, Wales/PHWC-PRNIRB/2021, Wales/PHWC-PRNISH/2021, Wales/PHWC-PRNIUN/2021, Wales/PHWC-PRNIWY/2021, Wales/PHWC-PRNIXM/2021, Wales/PHWC-PRNIYJ/2021, Wales/PHWC-PRNIZ4/2021, Wales/PHWC-PRNJ1O/2021, Wales/PHWC-PRNJ3N/2021, Wales/PHWC-PRNJ4Y/2021, Wales/PHWC-PRNJ56/2021, Wales/PHWC-PRNJ6A/2021, Wales/PHWC-PRNJ74/2021, Wales/PHWC-PRNJ88/2021, Wales/PHWC-PRNJ9S/2021, Wales/PHWC-PRNJAR/2021, Wales/PHWC-PRNJBU/2021, Wales/PHWC-PRNJC7/2021, Wales/PHWC-PRNJDX/2021, Wales/PHWC-PRNJFM/2021, Wales/PHWC-PRNJGJ/2021, Wales/PHWC-PRNJHH/2021, Wales/PHWC-PRNJIK/2021, Wales/PHWC-PRNJJD/2021, Wales/PHWC-PRNJKB/2021, Wales/PHWC-PRNJM9/2021, Wales/PHWC-PRNJNT/2021, Wales/PHWC-PRNJOW/2021, Wales/PHWC-PRNJP5/2021, Wales/PHWC-PRNJQ3/2021, Wales/PHWC-PRNJRP/2021, Wales/PHWC-PRNJSE/2021, Wales/PHWC-PRNJT1/2021, Wales/PHWC-PRNJUQ/2021, Wales/PHWC-PRNJWC/2021, Wales/PHWC-PRNJXZ/2021, Wales/PHWC-PRNJYI/2021, Wales/PHWC-PRNJZG/2021, Wales/PHWC-PRNK1X/2021, Wales/PHWC-PRNK3B/2021, Wales/PHWC-PRNK57/2021, Wales/PHWC-PRNK73/2021, Wales/PHWC-PRNK8G/2021, Wales/PHWC-PRNK9I/2021, Wales/PHWC-PRNKAD/2021, Wales/PHWC-PRNKB1/2021, Wales/PHWC-PRNKCH/2021, Wales/PHWC-PRNKDQ/2021, Wales/PHWC-PRNKER/2021, Wales/PHWC-PRNKFK/2021, Wales/PHWC-PRNKGE/2021, Wales/PHWC-PRNKH5/2021, Wales/PHWC-PRNKIJ/2021, Wales/PHWC-PRNKJN/2021, Wales/PHWC-PRNKKY/2021, Wales/PHWC-PRNKM6/2021, Wales/PHWC-PRNKNO/2021, Wales/PHWC-PRNKP4/2021, Wales/PHWC-PRNKQA/2021, Wales/PHWC-PRNKRC/2021, Wales/PHWC-PRNKTT/2021, Wales/PHWC-PRNKUP/2021, Wales/PHWC-PRNKWM/2021, Wales/PHWC-PRNKXS/2021, Wales/PHWC-PRNKYW/2021, Wales/PHWC-PRNKZF/2021, Wales/PHWC-PRNN1Z/2021, Wales/PHWC-PRNN48/2021, Wales/PHWC-PRNN5F/2021, Wales/PHWC-PRNN69/2021, Wales/PHWC-PRNN7B/2021, Wales/PHWC-PRNN8Q/2021, Wales/PHWC-PRNN97/2021, Wales/PHWC-PRNNAM/2021, Wales/PHWC-PRNNCR/2021, Wales/PHWC-PRNNDS/2021, Wales/PHWC-PRNNF1/2021, Wales/PHWC-PRNNHD/2021, Wales/PHWC-PRNNJK/2021, Wales/PHWC-PRNNKE/2021, Wales/PHWC-PRNNO5/2021, Wales/PHWC-PRNNRW/2021, Wales/PHWC-PRNNSX/2021, Wales/PHWC-PRNNUI/2021, Wales/PHWC-PRNNWU/2021, Wales/PHWC-PRNNX6/2021, Wales/PHWC-PRNNZP/2021, Wales/PHWC-PRNO43/2021, Wales/PHWC-PRNO6T/2021, Wales/PHWC-PRNO7U/2021, Wales/PHWC-PRNO8Y/2021, Wales/PHWC-PRNO9X/2021, Wales/PHWC-PRNOBC/2021, Wales/PHWC-PRNOCS/2021, Wales/PHWC-PRNOE6/2021, Wales/PHWC-PRNOGN/2021, Wales/PHWC-PRNOK4/2021, Wales/PHWC-PRNONK/2021, Wales/PHWC-PRNOOP/2021, Wales/PHWC-PRNOQ1/2021, Wales/PHWC-PRNORG/2021, Wales/PHWC-PRNOTM/2021, Wales/PHWC-PRNOXO/2021, Wales/PHWC-PRNOYQ/2021, Wales/PHWC-PRNQ1M/2021, Wales/PHWC-PRNQ37/2021, Wales/PHWC-PRNQ45/2021, Wales/PHWC-PRNQ6U/2021, Wales/PHWC-PRNQ7I/2021, Wales/PHWC-PRNQ8N/2021, Wales/PHWC-PRNQ9T/2021, Wales/PHWC-PRNQA9/2021, Wales/PHWC-PRNQBQ/2021, Wales/PHWC-PRNQCA/2021, Wales/PHWC-PRNQDK/2021, Wales/PHWC-PRNQEY/2021, Wales/PHWC-PRNQFG/2021, Wales/PHWC-PRNQHZ/2021, Wales/PHWC-PRNQIF/2021, Wales/PHWC-PRNQJ6/2021, Wales/PHWC-PRNQKH/2021, Wales/PHWC-PRNQM4/2021, Wales/PHWC-PRNQNC/2021, Wales/PHWC-PRNQOX/2021, Wales/PHWC-PRNQPS/2021, Wales/PHWC-PRNQQW/2021, Wales/PHWC-PRNQRE/2021, Wales/PHWC-PRNQSD/2021, Wales/PHWC-PRNQTP/2021, Wales/PHWC-PRNQUJ/2021, Wales/PHWC-PRNQW8/2021, Wales/PHWC-PRNQX1/2021, Wales/PHWC-PRNQYO/2021, Wales/PHWC-PRNQZB/2021, Wales/PHWC-PRNR1I/2021, Wales/PHWC-PRNR4F/2021, Wales/PHWC-PRNR5D/2021, Wales/PHWC-PRNR67/2021, Wales/PHWC-PRNR79/2021, Wales/PHWC-PRNR8C/2021, Wales/PHWC-PRNR95/2021, Wales/PHWC-PRNRAJ/2021, Wales/PHWC-PRNRBA/2021, Wales/PHWC-PRNRCN/2021, Wales/PHWC-PRNRDW/2021, Wales/PHWC-PRNREK/2021, Wales/PHWC-PRNRHB/2021, Wales/PHWC-PRNRIX/2021, Wales/PHWC-PRNRJE/2021, Wales/PHWC-PRNRKG/2021, Wales/PHWC-PRNRMR/2021, Wales/PHWC-PRNRNS/2021, Wales/PHWC-PRNRO3/2021, Wales/PHWC-PRNRPY/2021, Wales/PHWC-PRNRQ6/2021, Wales/PHWC-PRNRR1/2021, Wales/PHWC-PRNRSP/2021, Wales/PHWC-PRNRTZ/2021, Wales/PHWC-PRNRUU/2021, Wales/PHWC-PRNRWT/2021, Wales/PHWC-PRNRXH/2021, Wales/PHWC-PRNRY4/2021, Wales/PHWC-PRNRZM/2021, Wales/PHWC-PRNS1D/2021, Wales/PHWC-PRNS3I/2021, Wales/PHWC-PRNS6M/2021, Wales/PHWC-PRNS7P/2021, Wales/PHWC-PRNS9J/2021, Wales/PHWC-PRNSAZ/2021, Wales/PHWC-PRNSBG/2021, Wales/PHWC-PRNSCO/2021, Wales/PHWC-PRNSDN/2021, Wales/PHWC-PRNSEA/2021, Wales/PHWC-PRNSF6/2021, Wales/PHWC-PRNSGH/2021, Wales/PHWC-PRNSHX/2021, Wales/PHWC-PRNSI7/2021, Wales/PHWC-PRNSJS/2021, Wales/PHWC-PRNSKW/2021, Wales/PHWC-PRNSM1/2021, Wales/PHWC-PRNSNR/2021, Wales/PHWC-PRNSO8/2021, Wales/PHWC-PRNSPQ/2021, Wales/PHWC-PRNSQC/2021, Wales/PHWC-PRNSRY/2021, Wales/PHWC-PRNSTF/2021, Wales/PHWC-PRNSUB/2021, Wales/PHWC-PRNSW9/2021, Wales/PHWC-PRNSXK/2021, Wales/PHWC-PRNSYE/2021, Wales/PHWC-PRNSZ3/2021, Wales/PHWC-PRNT1E/2021, Wales/PHWC-PRNT4A/2021, Wales/PHWC-PRNT89/2021, Wales/PHWC-PRNTAH/2021, Wales/PHWC-PRNTBM/2021, Wales/PHWC-PRNTCI/2021, Wales/PHWC-PRNTD8/2021, Wales/PHWC-PRNTE7/2021, Wales/PHWC-PRNTFD/2021, Wales/PHWC-PRNTGB/2021, Wales/PHWC-PRNTJ5/2021, Wales/PHWC-PRNTK3/2021, Wales/PHWC-PRNTMZ/2021, Wales/PHWC-PRNTNJ/2021, Wales/PHWC-PRNTOC/2021, Wales/PHWC-PRNTPU/2021, Wales/PHWC-PRNTQT/2021, Wales/PHWC-PRNTSY/2021, Wales/PHWC-PRNTTK/2021, Wales/PHWC-PRNTUG/2021, Wales/PHWC-PRNTWR/2021, Wales/PHWC-PRNTYP/2021, Wales/PHWC-PRNTZ6/2021, Wales/PHWC-PRNU1G/2021, Wales/PHWC-PRNU3A/2021, Wales/PHWC-PRNU5W/2021, Wales/PHWC-PRNU6Q/2021, Wales/PHWC-PRNU87/2021, Wales/PHWC-PRNU9C/2021, Wales/PHWC-PRNUA4/2021, Wales/PHWC-PRNUCU/2021, Wales/PHWC-PRNUDF/2021, Wales/PHWC-PRNUE5/2021, Wales/PHWC-PRNUFB/2021, Wales/PHWC-PRNUG9/2021, Wales/PHWC-PRNUH1/2021, Wales/PHWC-PRNUIY/2021, Wales/PHWC-PRNUJ3/2021, Wales/PHWC-PRNUKZ/2021, Wales/PHWC-PRNUMI/2021, Wales/PHWC-PRNUN8/2021, Wales/PHWC-PRNUPT/2021, Wales/PHWC-PRNUQX/2021, Wales/PHWC-PRNURD/2021, Wales/PHWC-PRNUS6/2021, Wales/PHWC-PRNUTE/2021, Wales/PHWC-PRNUUR/2021, Wales/PHWC-PRNUXP/2021, Wales/PHWC-PRNUYM/2021, Wales/PHWC-PRNW3Z/2021, Wales/PHWC-PRNW4I/2021, Wales/PHWC-PRNW5U/2021, Wales/PHWC-PRNW6P/2021, Wales/PHWC-PRNW7X/2021, Wales/PHWC-PRNW8H/2021, Wales/PHWC-PRNW9M/2021, Wales/PHWC-PRNWA3/2021, Wales/PHWC-PRNWBE/2021, Wales/PHWC-PRNWC1/2021, Wales/PHWC-PRNWDR/2021, Wales/PHWC-PRNWFY/2021, Wales/PHWC-PRNWHT/2021, Wales/PHWC-PRNWI9/2021, Wales/PHWC-PRNWJA/2021, Wales/PHWC-PRNWKS/2021, Wales/PHWC-PRNWMW/2021, Wales/PHWC-PRNWNG/2021, Wales/PHWC-PRNWOJ/2021, Wales/PHWC-PRNWPO/2021, Wales/PHWC-PRNWQQ/2021, Wales/PHWC-PRNWRN/2021, Wales/PHWC-PRNWS7/2021, Wales/PHWC-PRNWT8/2021, Wales/PHWC-PRNWUD/2021, Wales/PHWC-PRNWWB/2021, Wales/PHWC-PRNWXC/2021, Wales/PHWC-PRNWYK/2021, Wales/PHWC-PRNWZ5/2021, Wales/PHWC-PRNX1K/2021, Wales/PHWC-PRNX3H/2021, Wales/PHWC-PRNX44/2021, Wales/PHWC-PRNX5A/2021, Wales/PHWC-PRNX61/2021, Wales/PHWC-PRNX7W/2021, Wales/PHWC-PRNX9O/2021, Wales/PHWC-PRNXA6/2021, Wales/PHWC-PRNXCZ/2021, Wales/PHWC-PRNXDJ/2021, Wales/PHWC-PRNXE9/2021, Wales/PHWC-PRNXFF/2021, Wales/PHWC-PRNXGD/2021, Wales/PHWC-PRNXHS/2021, Wales/PHWC-PRNXIR/2021, Wales/PHWC-PRNXJ7/2021, Wales/PHWC-PRNXK5/2021, Wales/PHWC-PRNXM3/2021, Wales/PHWC-PRNXOQ/2021, Wales/PHWC-PRNXPI/2021, Wales/PHWC-PRNXQU/2021, Wales/PHWC-PRNXR8/2021, Wales/PHWC-PRNXSN/2021, Wales/PHWC-PRNXTC/2021, Wales/PHWC-PRNXUE/2021, Wales/PHWC-PRNXWG/2021, Wales/PHWC-PRNXXT/2021, Wales/PHWC-PRNY13/2021, Wales/PHWC-PRNY4J/2021, Wales/PHWC-PRNY8O/2021, Wales/PHWC-PRNYAP/2021, Wales/PHWC-PRNYBH/2021, Wales/PHWC-PRNYDA/2021, Wales/PHWC-PRNYEQ/2021, Wales/PHWC-PRNYFW/2021, Wales/PHWC-PRNYHF/2021, Wales/PHWC-PRNYIU/2021, Wales/PHWC-PRNYJC/2021, Wales/PHWC-PRNYKK/2021, Wales/PHWC-PRNYME/2021, Wales/PHWC-PRNYN4/2021, Wales/PHWC-PRNYO7/2021, Wales/PHWC-PRNYPR/2021, Wales/PHWC-PRNYQN/2021, Wales/PHWC-PRNYRS/2021, Wales/PHWC-PRNYST/2021, Wales/PHWC-PRNYUZ/2021, Wales/PHWC-PRNYWI/2021, Wales/PHWC-PRNYY6/2021, Wales/PHWC-PRNZ1N/2021, Wales/PHWC-PRNZ3W/2021, Wales/PHWC-PRNZ41/2021, Wales/PHWC-PRNZ5O/2021, Wales/PHWC-PRNZ6K/2021, Wales/PHWC-PRNZ9E/2021, Wales/PHWC-PRNZAS/2021, Wales/PHWC-PRNZBF/2021, Wales/PHWC-PRNZCX/2021, Wales/PHWC-PRNZDB/2021, Wales/PHWC-PRNZEZ/2021, Wales/PHWC-PRNZG5/2021, Wales/PHWC-PRNZHQ/2021, Wales/PHWC-PRNZIH/2021, Wales/PHWC-PRNZJI/2021, Wales/PHWC-PRNZKU/2021, Wales/PHWC-PRNZMT/2021, Wales/PHWC-PRNZND/2021, Wales/PHWC-PRNZOG/2021, Wales/PHWC-PRNZPP/2021, Wales/PHWC-PRNZQM/2021, Wales/PHWC-PRNZR9/2021, Wales/PHWC-PRNZS4/2021, Wales/PHWC-PRNZTR/2021, Wales/PHWC-PRNZUY/2021, Wales/PHWC-PRNZW6/2021, Wales/PHWC-PRNZXJ/2021, Wales/PHWC-PRNZZA/2021, Wales/PHWC-PRO13H/2021, Wales/PHWC-PRO144/2021, Wales/PHWC-PRO15A/2021, Wales/PHWC-PRO19O/2021, Wales/PHWC-PRO1A6/2021, Wales/PHWC-PRO1CZ/2021, Wales/PHWC-PRO1DJ/2021, Wales/PHWC-PRO1E9/2021, Wales/PHWC-PRO1FF/2021, Wales/PHWC-PRO1GD/2021, Wales/PHWC-PRO1HS/2021, Wales/PHWC-PRO1J7/2021, Wales/PHWC-PRO1OQ/2021, Wales/PHWC-PRO1PI/2021, Wales/PHWC-PRO1QU/2021, Wales/PHWC-PRO1R8/2021, Wales/PHWC-PRO1SN/2021, Wales/PHWC-PRO1TC/2021, Wales/PHWC-PRO31D/2021, Wales/PHWC-PRO33I/2021, Wales/PHWC-PRO36M/2021, Wales/PHWC-PRO37P/2021, Wales/PHWC-PRO3BG/2021, Wales/PHWC-PRO3EA/2021, Wales/PHWC-PRO3F6/2021, Wales/PHWC-PRO3GH/2021, Wales/PHWC-PRO3HX/2021, Wales/PHWC-PRO3I7/2021, Wales/PHWC-PRO3JS/2021, Wales/PHWC-PRO3NR/2021, Wales/PHWC-PRO3O8/2021, Wales/PHWC-PRO3PQ/2021, Wales/PHWC-PRO3QC/2021, Wales/PHWC-PRO3RY/2021, Wales/PHWC-PRO3TF/2021, Wales/PHWC-PRO3UB/2021, Wales/PHWC-PRO3W9/2021, Wales/PHWC-PRO3XK/2021, Wales/PHWC-PRO3Z3/2021, Wales/PHWC-PRO41N/2021, Wales/PHWC-PRO43W/2021, Wales/PHWC-PRO441/2021, Wales/PHWC-PRO45O/2021, Wales/PHWC-PRO47C/2021, Wales/PHWC-PRO4AS/2021, Wales/PHWC-PRO4EZ/2021, Wales/PHWC-PRO4G5/2021, Wales/PHWC-PRO4IH/2021, Wales/PHWC-PRO4JI/2021, Wales/PHWC-PRO4KU/2021, Wales/PHWC-PRO4ND/2021, Wales/PHWC-PRO4OG/2021, Wales/PHWC-PRO4PP/2021, Wales/PHWC-PRO4QM/2021, Wales/PHWC-PRO4R9/2021, Wales/PHWC-PRO4S4/2021, Wales/PHWC-PRO4TR/2021, Wales/PHWC-PRO4W6/2021, Wales/PHWC-PRO4XJ/2021, Wales/PHWC-PRO4Y8/2021, Wales/PHWC-PRO4ZA/2021, Wales/PHWC-PRO51B/2021, Wales/PHWC-PRO54T/2021, Wales/PHWC-PRO55X/2021, Wales/PHWC-PRO56J/2021, Wales/PHWC-PRO57M/2021, Wales/PHWC-PRO598/2021, Wales/PHWC-PRO5AI/2021, Wales/PHWC-PRO5BR/2021, Wales/PHWC-PRO5CQ/2021, Wales/PHWC-PRO5DY/2021, Wales/PHWC-PRO5ES/2021, Wales/PHWC-PRO5FH/2021, Wales/PHWC-PRO5G4/2021, Wales/PHWC-PRO5I5/2021, Wales/PHWC-PRO5NN/2021, Wales/PHWC-PRO5PC/2021, Wales/PHWC-PRO5QK/2021, Wales/PHWC-PRO5TD/2021, Wales/PHWC-PRO5U9/2021, Wales/PHWC-PRO5W7/2021, Wales/PHWC-PRO5XE/2021, Wales/PHWC-PRO5ZZ/2021, Wales/PHWC-PRO616/2021, Wales/PHWC-PRO63O/2021, Wales/PHWC-PRO64Q/2021, Wales/PHWC-PRO67E/2021, Wales/PHWC-PRO69R/2021, Wales/PHWC-PRO6A1/2021, Wales/PHWC-PRO6BB/2021, Wales/PHWC-PRO6CM/2021, Wales/PHWC-PRO6D7/2021, Wales/PHWC-PRO6EU/2021, Wales/PHWC-PRO6F3/2021, Wales/PHWC-PRO6IA/2021, Wales/PHWC-PRO6JT/2021, Wales/PHWC-PRO6KX/2021, Wales/PHWC-PRO6MP/2021, Wales/PHWC-PRO6N9/2021, Wales/PHWC-PRO6ON/2021, Wales/PHWC-PRO6PJ/2021, Wales/PHWC-PRO6Q8/2021, Wales/PHWC-PRO6R5/2021, Wales/PHWC-PRO6SS/2021, Wales/PHWC-PRO6TY/2021, Wales/PHWC-PRO6UH/2021, Wales/PHWC-PRO6W4/2021, Wales/PHWC-PRO6XF/2021, Wales/PHWC-PRO6YD/2021, Wales/PHWC-PRO6ZW/2021, Wales/PHWC-PRO73T/2021, Wales/PHWC-PRO74X/2021, Wales/PHWC-PRO75P/2021, Wales/PHWC-PRO77J/2021, Wales/PHWC-PRO79F/2021, Wales/PHWC-PRO7AU/2021, Wales/PHWC-PRO7CC/2021, Wales/PHWC-PRO7D6/2021, Wales/PHWC-PRO7EW/2021, Wales/PHWC-PRO7GA/2021, Wales/PHWC-PRO7HM/2021, Wales/PHWC-PRO7I3/2021, Wales/PHWC-PRO7J1/2021, Wales/PHWC-PRO7KO/2021, Wales/PHWC-PRO7MQ/2021, Wales/PHWC-PRO7NY/2021, Wales/PHWC-PRO7PK/2021, Wales/PHWC-PRO7QE/2021, Wales/PHWC-PRO7RH/2021, Wales/PHWC-PRO7SZ/2021, Wales/PHWC-PRO7TB/2021, Wales/PHWC-PRO7U7/2021, Wales/PHWC-PRO7W5/2021, Wales/PHWC-PRO7XG/2021, Wales/PHWC-PRO7YR/2021, Wales/PHWC-PRO81I/2021, Wales/PHWC-PRO84F/2021, Wales/PHWC-PRO879/2021, Wales/PHWC-PRO88C/2021, Wales/PHWC-PRO895/2021, Wales/PHWC-PRO8AJ/2021, Wales/PHWC-PRO8CN/2021, Wales/PHWC-PRO8DW/2021, Wales/PHWC-PRO8EK/2021, Wales/PHWC-PRO8FO/2021, Wales/PHWC-PRO8HB/2021, Wales/PHWC-PRO8IX/2021, Wales/PHWC-PRO8JE/2021, Wales/PHWC-PRO8KG/2021, Wales/PHWC-PRO8MR/2021, Wales/PHWC-PRO8NS/2021, Wales/PHWC-PRO8O3/2021, Wales/PHWC-PRO8PY/2021, Wales/PHWC-PRO8Q6/2021, Wales/PHWC-PRO8R1/2021, Wales/PHWC-PRO8TZ/2021, Wales/PHWC-PRO8UU/2021, Wales/PHWC-PRO8XH/2021, Wales/PHWC-PRO8Y4/2021, Wales/PHWC-PRO8ZM/2021, Wales/PHWC-PRO95M/2021, Wales/PHWC-PRO96F/2021, Wales/PHWC-PRO978/2021, Wales/PHWC-PRO98W/2021, Wales/PHWC-PRO99D/2021, Wales/PHWC-PRO9AT/2021, Wales/PHWC-PRO9BY/2021, Wales/PHWC-PRO9CK/2021, Wales/PHWC-PRO9DH/2021, Wales/PHWC-PRO9E1/2021, Wales/PHWC-PRO9FA/2021, Wales/PHWC-PRO9GS/2021, Wales/PHWC-PRO9HJ/2021, Wales/PHWC-PRO9IZ/2021, Wales/PHWC-PRO9JO/2021, Wales/PHWC-PRO9KQ/2021, Wales/PHWC-PRO9MC/2021, Wales/PHWC-PRO9N6/2021, Wales/PHWC-PRO9OB/2021, Wales/PHWC-PRO9PE/2021, Wales/PHWC-PRO9R4/2021, Wales/PHWC-PRO9SI/2021, Wales/PHWC-PRO9T9/2021, Wales/PHWC-PRO9U5/2021, Wales/PHWC-PRO9W3/2021, Wales/PHWC-PRO9XR/2021, Wales/PHWC-PRO9YN/2021, Wales/PHWC-PRO9ZU/2021, Wales/PHWC-PROA1R/2021, Wales/PHWC-PROA3S/2021, Wales/PHWC-PROA4W/2021, Wales/PHWC-PROA51/2021, Wales/PHWC-PROA6C/2021, Wales/PHWC-PROA7Q/2021, Wales/PHWC-PROA9K/2021, Wales/PHWC-PROAAA/2021, Wales/PHWC-PROAE3/2021, Wales/PHWC-PROAF9/2021, Wales/PHWC-PROAHO/2021, Wales/PHWC-PROAI6/2021, Wales/PHWC-PROAJZ/2021, Wales/PHWC-PROAKI/2021, Wales/PHWC-PROAMU/2021, Wales/PHWC-PROANF/2021, Wales/PHWC-PROAOE/2021, Wales/PHWC-PROAPX/2021, Wales/PHWC-PROAQP/2021, Wales/PHWC-PROARB/2021, Wales/PHWC-PROASH/2021, Wales/PHWC-PROATG/2021, Wales/PHWC-PROAUN/2021, Wales/PHWC-PROAWY/2021, Wales/PHWC-PROAXM/2021, Wales/PHWC-PROAYJ/2021, Wales/PHWC-PROAZ4/2021, Wales/PHWC-PROB15/2021, Wales/PHWC-PROB3P/2021, Wales/PHWC-PROB4M/2021, Wales/PHWC-PROB5J/2021, Wales/PHWC-PROB6D/2021, Wales/PHWC-PROB9B/2021, Wales/PHWC-PROBAX/2021, Wales/PHWC-PROBD4/2021, Wales/PHWC-PROBEO/2021, Wales/PHWC-PROBFS/2021, Wales/PHWC-PROBGW/2021, Wales/PHWC-PROBII/2021, Wales/PHWC-PROBJQ/2021, Wales/PHWC-PROBKC/2021, Wales/PHWC-PROBMK/2021, Wales/PHWC-PROBNH/2021, Wales/PHWC-PROBO9/2021, Wales/PHWC-PROBQR/2021, Wales/PHWC-PROBRA/2021, Wales/PHWC-PROBSU/2021, Wales/PHWC-PROBT7/2021, Wales/PHWC-PROBU3/2021, Wales/PHWC-PROBWZ/2021, Wales/PHWC-PROBXN/2021, Wales/PHWC-PROBYY/2021, Wales/PHWC-PROBZT/2021, Wales/PHWC-PROC1O/2021, Wales/PHWC-PROC3N/2021, Wales/PHWC-PROC4Y/2021, Wales/PHWC-PROC56/2021, Wales/PHWC-PROC6A/2021, Wales/PHWC-PROC74/2021, Wales/PHWC-PROC88/2021, Wales/PHWC-PROC9S/2021, Wales/PHWC-PROCAR/2021, Wales/PHWC-PROCBU/2021, Wales/PHWC-PROCC7/2021, Wales/PHWC-PROCDX/2021, Wales/PHWC-PROCFM/2021, Wales/PHWC-PROCHH/2021, Wales/PHWC-PROCIK/2021, Wales/PHWC-PROCJD/2021, Wales/PHWC-PROCKB/2021, Wales/PHWC-PROCM9/2021, Wales/PHWC-PROCNT/2021, Wales/PHWC-PROCOW/2021, Wales/PHWC-PROCP5/2021, Wales/PHWC-PROCQ3/2021, Wales/PHWC-PROCRP/2021, Wales/PHWC-PROCSE/2021, Wales/PHWC-PROCT1/2021, Wales/PHWC-PROCUQ/2021, Wales/PHWC-PROCWC/2021, Wales/PHWC-PROCXZ/2021, Wales/PHWC-PROCYI/2021, Wales/PHWC-PROCZG/2021, Wales/PHWC-PROE3G/2021, Wales/PHWC-PROE4R/2021, Wales/PHWC-PROE5N/2021, Wales/PHWC-PROE6H/2021, Wales/PHWC-PROE76/2021, Wales/PHWC-PROE8M/2021, Wales/PHWC-PROEAE/2021, Wales/PHWC-PROEBZ/2021, Wales/PHWC-PROEDU/2021, Wales/PHWC-PROEEJ/2021, Wales/PHWC-PROEHY/2021, Wales/PHWC-PROEIQ/2021, Wales/PHWC-PROEJ8/2021, Wales/PHWC-PROEKF/2021, Wales/PHWC-PROEMD/2021, Wales/PHWC-PROENI/2021, Wales/PHWC-PROEOA/2021, Wales/PHWC-PROEP9/2021, Wales/PHWC-PROEQ7/2021, Wales/PHWC-PROERT/2021, Wales/PHWC-PROESC/2021, Wales/PHWC-PROETS/2021, Wales/PHWC-PROEU1/2021, Wales/PHWC-PROEWO/2021, Wales/PHWC-PROEX5/2021, Wales/PHWC-PROEY3/2021, Wales/PHWC-PROEZK/2021, Wales/PHWC-PROF1Z/2021, Wales/PHWC-PROF3J/2021, Wales/PHWC-PROF5F/2021, Wales/PHWC-PROF69/2021, Wales/PHWC-PROF8Q/2021, Wales/PHWC-PROF97/2021, Wales/PHWC-PROFAM/2021, Wales/PHWC-PROFB4/2021, Wales/PHWC-PROFCR/2021, Wales/PHWC-PROFDS/2021, Wales/PHWC-PROFF1/2021, Wales/PHWC-PROFGO/2021, Wales/PHWC-PROFHD/2021, Wales/PHWC-PROFJK/2021, Wales/PHWC-PROFKE/2021, Wales/PHWC-PROFMG/2021, Wales/PHWC-PROFNA/2021, Wales/PHWC-PROFO5/2021, Wales/PHWC-PROFQY/2021, Wales/PHWC-PROFSX/2021, Wales/PHWC-PROFT3/2021, Wales/PHWC-PROFUI/2021, Wales/PHWC-PROFWU/2021, Wales/PHWC-PROFX6/2021, Wales/PHWC-PROFYH/2021, Wales/PHWC-PROFZP/2021, Wales/PHWC-PROG3E/2021, Wales/PHWC-PROG4G/2021, Wales/PHWC-PROG5R/2021, Wales/PHWC-PROG7Y/2021, Wales/PHWC-PROG8P/2021, Wales/PHWC-PROG9H/2021, Wales/PHWC-PROGAK/2021, Wales/PHWC-PROGB3/2021, Wales/PHWC-PROGDI/2021, Wales/PHWC-PROGEM/2021, Wales/PHWC-PROGFT/2021, Wales/PHWC-PROGGX/2021, Wales/PHWC-PROGHN/2021, Wales/PHWC-PROGIO/2021, Wales/PHWC-PROGJJ/2021, Wales/PHWC-PROGK8/2021, Wales/PHWC-PROGMF/2021, Wales/PHWC-PROGNZ/2021, Wales/PHWC-PROGO4/2021, Wales/PHWC-PROGRU/2021, Wales/PHWC-PROGSQ/2021, Wales/PHWC-PROGTA/2021, Wales/PHWC-PROGUW/2021, Wales/PHWC-PROGW1/2021, Wales/PHWC-PROGX7/2021, Wales/PHWC-PROGZC/2021, Wales/PHWC-PROH4O/2021, Wales/PHWC-PROH5Q/2021, Wales/PHWC-PROH6E/2021, Wales/PHWC-PROH8Z/2021, Wales/PHWC-PROH9G/2021, Wales/PHWC-PROHAW/2021, Wales/PHWC-PROHBD/2021, Wales/PHWC-PROHCP/2021, Wales/PHWC-PROHD9/2021, Wales/PHWC-PROHEI/2021, Wales/PHWC-PROHF5/2021, Wales/PHWC-PROHG3/2021, Wales/PHWC-PROHI4/2021, Wales/PHWC-PROHJU/2021, Wales/PHWC-PROHKT/2021, Wales/PHWC-PROHMX/2021, Wales/PHWC-PROHNB/2021, Wales/PHWC-PROHOR/2021, Wales/PHWC-PROHPM/2021, Wales/PHWC-PROHQJ/2021, Wales/PHWC-PROHR7/2021, Wales/PHWC-PROHSA/2021, Wales/PHWC-PROHTN/2021, Wales/PHWC-PROHU6/2021, Wales/PHWC-PROHWH/2021, Wales/PHWC-PROHX8/2021, Wales/PHWC-PROHYF/2021, Wales/PHWC-PROHZS/2021, Wales/PHWC-PROI33/2021, Wales/PHWC-PROI4Z/2021, Wales/PHWC-PROI5I/2021, Wales/PHWC-PROI6X/2021, Wales/PHWC-PROI7T/2021, Wales/PHWC-PROI9P/2021, Wales/PHWC-PROIA5/2021, Wales/PHWC-PROIBK/2021, Wales/PHWC-PROICW/2021, Wales/PHWC-PROIDG/2021, Wales/PHWC-PROIEH/2021, Wales/PHWC-PROIFN/2021, Wales/PHWC-PROIGY/2021, Wales/PHWC-PROIHU/2021, Wales/PHWC-PROIIB/2021, Wales/PHWC-PROIJ4/2021, Wales/PHWC-PROIKA/2021, Wales/PHWC-PROIMS/2021, Wales/PHWC-PROINE/2021, Wales/PHWC-PROIOM/2021, Wales/PHWC-PROIP1/2021, Wales/PHWC-PROIQO/2021, Wales/PHWC-PROIRR/2021, Wales/PHWC-PROIS9/2021, Wales/PHWC-PROIUF/2021, Wales/PHWC-PROIWD/2021, Wales/PHWC-PROIXQ/2021, Wales/PHWC-PROIYC/2021, Wales/PHWC-PROJ1U/2021, Wales/PHWC-PROJ3F/2021, Wales/PHWC-PROJ4D/2021, Wales/PHWC-PROJ5B/2021, Wales/PHWC-PROJ65/2021, Wales/PHWC-PROJ77/2021, Wales/PHWC-PROJA8/2021, Wales/PHWC-PROJBS/2021, Wales/PHWC-PROJCY/2021, Wales/PHWC-PROJEE/2021, Wales/PHWC-PROJFQ/2021, Wales/PHWC-PROJH9/2021, Wales/PHWC-PROJIP/2021, Wales/PHWC-PROJJG/2021, Wales/PHWC-PROJKR/2021, Wales/PHWC-PROJNW/2021, Wales/PHWC-PROJOZ/2021, Wales/PHWC-PROJP6/2021, Wales/PHWC-PROJRO/2021, Wales/PHWC-PROJSM/2021, Wales/PHWC-PROJUT/2021, Wales/PHWC-PROJWX/2021, Wales/PHWC-PROJX4/2021, Wales/PHWC-PROJYA/2021, Wales/PHWC-PROK11/2021, Wales/PHWC-PROK3R/2021, Wales/PHWC-PROK4N/2021, Wales/PHWC-PROK64/2021, Wales/PHWC-PROK7H/2021, Wales/PHWC-PROK8J/2021, Wales/PHWC-PROK9A/2021, Wales/PHWC-PROKAG/2021, Wales/PHWC-PROKBI/2021, Wales/PHWC-PROKC9/2021, Wales/PHWC-PROKDT/2021, Wales/PHWC-PROKE8/2021, Wales/PHWC-PROKFP/2021, Wales/PHWC-PROKGM/2021, Wales/PHWC-PROKH6/2021, Wales/PHWC-PROKJF/2021, Wales/PHWC-PROKKD/2021, Wales/PHWC-PROKMB/2021, Wales/PHWC-PROKNU/2021, Wales/PHWC-PROKOS/2021, Wales/PHWC-PROKP7/2021, Wales/PHWC-PROKQ5/2021, Wales/PHWC-PROKRX/2021, Wales/PHWC-PROKSK/2021, Wales/PHWC-PROKTW/2021, Wales/PHWC-PROKWQ/2021, Wales/PHWC-PROKX3/2021, Wales/PHWC-PROKZE/2021, Wales/PHWC-PROM1T/2021, Wales/PHWC-PROM3D/2021, Wales/PHWC-PROM4B/2021, Wales/PHWC-PROM59/2021, Wales/PHWC-PROM63/2021, Wales/PHWC-PROM75/2021, Wales/PHWC-PROM8E/2021, Wales/PHWC-PROM9Z/2021, Wales/PHWC-PROMAF/2021, Wales/PHWC-PROMBW/2021, Wales/PHWC-PROMC6/2021, Wales/PHWC-PROMEG/2021, Wales/PHWC-PROMFC/2021, Wales/PHWC-PROMGK/2021, Wales/PHWC-PROMH7/2021, Wales/PHWC-PROMIM/2021, Wales/PHWC-PROMKN/2021, Wales/PHWC-PROMMY/2021, Wales/PHWC-PROMOI/2021, Wales/PHWC-PROMPH/2021, Wales/PHWC-PROMQ4/2021, Wales/PHWC-PROMRQ/2021, Wales/PHWC-PROMSJ/2021, Wales/PHWC-PROMTU/2021, Wales/PHWC-PROMWP/2021, Wales/PHWC-PROMXA/2021, Wales/PHWC-PROMYS/2021, Wales/PHWC-PROMZ8/2021, Wales/PHWC-PROO1C/2021, Wales/PHWC-PROO36/2021, Wales/PHWC-PROO4H/2021, Wales/PHWC-PROO54/2021, Wales/PHWC-PROO6W/2021, Wales/PHWC-PROO7S/2021, Wales/PHWC-PROO8D/2021, Wales/PHWC-PROO91/2021, Wales/PHWC-PROOAY/2021, Wales/PHWC-PROOBX/2021, Wales/PHWC-PROOC3/2021, Wales/PHWC-PROOEB/2021, Wales/PHWC-PROOF8/2021, Wales/PHWC-PROOGF/2021, Wales/PHWC-PROOHA/2021, Wales/PHWC-PROOIG/2021, Wales/PHWC-PROOJ9/2021, Wales/PHWC-PROOM5/2021, Wales/PHWC-PROOPZ/2021, Wales/PHWC-PROOQI/2021, Wales/PHWC-PROOSR/2021, Wales/PHWC-PROOTQ/2021, Wales/PHWC-PROOWE/2021, Wales/PHWC-PROOXU/2021, Wales/PHWC-PROOYT/2021, Wales/PHWC-PROOZN/2021, Wales/PHWC-PROP1X/2021, Wales/PHWC-PROP3B/2021, Wales/PHWC-PROP57/2021, Wales/PHWC-PROP6Z/2021, Wales/PHWC-PROP73/2021, Wales/PHWC-PROP8G/2021, Wales/PHWC-PROP9I/2021, Wales/PHWC-PROPAD/2021, Wales/PHWC-PROPCH/2021, Wales/PHWC-PROPDQ/2021, Wales/PHWC-PROPER/2021, Wales/PHWC-PROPFK/2021, Wales/PHWC-PROPGE/2021, Wales/PHWC-PROPH5/2021, Wales/PHWC-PROPIJ/2021, Wales/PHWC-PROPJN/2021, Wales/PHWC-PROPKY/2021, Wales/PHWC-PROPM6/2021, Wales/PHWC-PROPP4/2021, Wales/PHWC-PROPQA/2021, Wales/PHWC-PROPRC/2021, Wales/PHWC-PROPTT/2021, Wales/PHWC-PROPUP/2021, Wales/PHWC-PROPWM/2021, Wales/PHWC-PROPXS/2021, Wales/PHWC-PROPYW/2021, Wales/PHWC-PROPZF/2021, Wales/PHWC-PROQ1Q/2021, Wales/PHWC-PROQ3Y/2021, Wales/PHWC-PROQ46/2021, Wales/PHWC-PROQ5H/2021, Wales/PHWC-PROQ6S/2021, Wales/PHWC-PROQ7A/2021, Wales/PHWC-PROQ8F/2021, Wales/PHWC-PROQ9W/2021, Wales/PHWC-PROQAN/2021, Wales/PHWC-PROQBT/2021, Wales/PHWC-PROQC5/2021, Wales/PHWC-PROQDP/2021, Wales/PHWC-PROQED/2021, Wales/PHWC-PROQFJ/2021, Wales/PHWC-PROQH4/2021, Wales/PHWC-PROQIE/2021, Wales/PHWC-PROQJB/2021, Wales/PHWC-PROQK9/2021, Wales/PHWC-PROQM7/2021, Wales/PHWC-PROQNX/2021, Wales/PHWC-PROQO1/2021, Wales/PHWC-PROQP3/2021, Wales/PHWC-PROQQZ/2021, Wales/PHWC-PROQRM/2021, Wales/PHWC-PROQSG/2021, Wales/PHWC-PROQTO/2021, Wales/PHWC-PROQUC/2021, Wales/PHWC-PROQWK/2021, Wales/PHWC-PROQXI/2021, Wales/PHWC-PROQYU/2021, Wales/PHWC-PROQZR/2021, Wales/PHWC-PROR1A/2021, Wales/PHWC-PROR3K/2021, Wales/PHWC-PROR4E/2021, Wales/PHWC-PROR5G/2021, Wales/PHWC-PROR6Y/2021, Wales/PHWC-PROR7N/2021, Wales/PHWC-PROR8X/2021, Wales/PHWC-PROR96/2021, Wales/PHWC-PRORAC/2021, Wales/PHWC-PRORB5/2021, Wales/PHWC-PRORCF/2021, Wales/PHWC-PRORDZ/2021, Wales/PHWC-PROREP/2021, Wales/PHWC-PRORGT/2021, Wales/PHWC-PRORHR/2021, Wales/PHWC-PRORI1/2021, Wales/PHWC-PRORJM/2021, Wales/PHWC-PRORKJ/2021, Wales/PHWC-PRORM8/2021, Wales/PHWC-PRORN3/2021, Wales/PHWC-PROROH/2021, Wales/PHWC-PRORPD/2021, Wales/PHWC-PRORQB/2021, Wales/PHWC-PRORRI/2021, Wales/PHWC-PRORSO/2021, Wales/PHWC-PRORT4/2021, Wales/PHWC-PRORUS/2021, Wales/PHWC-PRORWW/2021, Wales/PHWC-PRORX9/2021, Wales/PHWC-PRORZQ/2021, Wales/PHWC-PROS1G/2021, Wales/PHWC-PROS3A/2021, Wales/PHWC-PROS4S/2021, Wales/PHWC-PROS6Q/2021, Wales/PHWC-PROS7O/2021, Wales/PHWC-PROS9C/2021, Wales/PHWC-PROSA4/2021, Wales/PHWC-PROSBJ/2021, Wales/PHWC-PROSCU/2021, Wales/PHWC-PROSDF/2021, Wales/PHWC-PROSE5/2021, Wales/PHWC-PROSFB/2021, Wales/PHWC-PROSG9/2021, Wales/PHWC-PROSH1/2021, Wales/PHWC-PROSIY/2021, Wales/PHWC-PROSJ3/2021, Wales/PHWC-PROSKZ/2021, Wales/PHWC-PROSMI/2021, Wales/PHWC-PROSN8/2021, Wales/PHWC-PROSOK/2021, Wales/PHWC-PROSPT/2021, Wales/PHWC-PROSQX/2021, Wales/PHWC-PROSRD/2021, Wales/PHWC-PROSTE/2021, Wales/PHWC-PROSUR/2021, Wales/PHWC-PROSWN/2021, Wales/PHWC-PROSXP/2021, Wales/PHWC-PROSYM/2021, Wales/PHWC-PROSZH/2021, Wales/PHWC-PROT1M/2021, Wales/PHWC-PROT45/2021, Wales/PHWC-PROT6U/2021, Wales/PHWC-PROT7I/2021, Wales/PHWC-PROT8N/2021, Wales/PHWC-PROT9T/2021, Wales/PHWC-PROTA9/2021, Wales/PHWC-PROTBQ/2021, Wales/PHWC-PROTCA/2021, Wales/PHWC-PROTDK/2021, Wales/PHWC-PROTEY/2021, Wales/PHWC-PROTFG/2021, Wales/PHWC-PROTGR/2021, Wales/PHWC-PROTHZ/2021, Wales/PHWC-PROTJ6/2021, Wales/PHWC-PROTKH/2021, Wales/PHWC-PROTM4/2021, Wales/PHWC-PROTNC/2021, Wales/PHWC-PROTOX/2021, Wales/PHWC-PROTPS/2021, Wales/PHWC-PROTQW/2021, Wales/PHWC-PROTRE/2021, Wales/PHWC-PROTSD/2021, Wales/PHWC-PROTTP/2021, Wales/PHWC-PROTUJ/2021, Wales/PHWC-PROTW8/2021, Wales/PHWC-PROTX1/2021, Wales/PHWC-PROTYO/2021, Wales/PHWC-PROTZB/2021, Wales/PHWC-PROW1E/2021, Wales/PHWC-PROW34/2021, Wales/PHWC-PROW4A/2021, Wales/PHWC-PROW6O/2021, Wales/PHWC-PROW89/2021, Wales/PHWC-PROW9Q/2021, Wales/PHWC-PROWAH/2021, Wales/PHWC-PROWBM/2021, Wales/PHWC-PROWCI/2021, Wales/PHWC-PROWD8/2021, Wales/PHWC-PROWE7/2021, Wales/PHWC-PROWFD/2021, Wales/PHWC-PROWGB/2021, Wales/PHWC-PROWHW/2021, Wales/PHWC-PROWIN/2021, Wales/PHWC-PROWJ5/2021, Wales/PHWC-PROWK3/2021, Wales/PHWC-PROWMZ/2021, Wales/PHWC-PROWNJ/2021, Wales/PHWC-PROWOC/2021, Wales/PHWC-PROWPU/2021, Wales/PHWC-PROWQT/2021, Wales/PHWC-PROWSY/2021, Wales/PHWC-PROWTK/2021, Wales/PHWC-PROWUG/2021, Wales/PHWC-PROWWR/2021, Wales/PHWC-PROWYP/2021, Wales/PHWC-PROWZ6/2021, Wales/PHWC-PROX1P/2021, Wales/PHWC-PROX47/2021, Wales/PHWC-PROX55/2021, Wales/PHWC-PROX6I/2021, Wales/PHWC-PROX8R/2021, Wales/PHWC-PROX9U/2021, Wales/PHWC-PROXAB/2021, Wales/PHWC-PROXBO/2021, Wales/PHWC-PROXC4/2021, Wales/PHWC-PROXDC/2021, Wales/PHWC-PROXEN/2021, Wales/PHWC-PROXGG/2021, Wales/PHWC-PROXH3/2021, Wales/PHWC-PROXI8/2021, Wales/PHWC-PROXJY/2021, Wales/PHWC-PROXK6/2021, Wales/PHWC-PROXMH/2021, Wales/PHWC-PROXNQ/2021, Wales/PHWC-PROXOT/2021, Wales/PHWC-PROXPA/2021, Wales/PHWC-PROXQS/2021, Wales/PHWC-PROXRK/2021, Wales/PHWC-PROXSF/2021, Wales/PHWC-PROXTX/2021, Wales/PHWC-PROXUM/2021, Wales/PHWC-PROXWJ/2021, Wales/PHWC-PROXXW/2021, Wales/PHWC-PROXZD/2021, Wales/PHWC-PROY3Q/2021, Wales/PHWC-PROY4C/2021, Wales/PHWC-PROY6R/2021, Wales/PHWC-PROY7G/2021, Wales/PHWC-PROY8U/2021, Wales/PHWC-PROY9N/2021, Wales/PHWC-PROYAO/2021, Wales/PHWC-PROYB9/2021, Wales/PHWC-PROYCJ/2021, Wales/PHWC-PROYD5/2021, Wales/PHWC-PROYET/2021, Wales/PHWC-PROYFZ/2021, Wales/PHWC-PROYGI/2021, Wales/PHWC-PROYHE/2021, Wales/PHWC-PROYIS/2021, Wales/PHWC-PROYJX/2021, Wales/PHWC-PROYKP/2021, Wales/PHWC-PROYMM/2021, Wales/PHWC-PROYN7/2021, Wales/PHWC-PROYOY/2021, Wales/PHWC-PROYP8/2021, Wales/PHWC-PROYQF/2021, Wales/PHWC-PROYR3/2021, Wales/PHWC-PROYSW/2021, Wales/PHWC-PROYT6/2021, Wales/PHWC-PROYWA/2021, Wales/PHWC-PROYYB/2021, Wales/PHWC-PROZ1F/2021, Wales/PHWC-PROZ1F/2021, Wales/PHWC-PROZ3Z/2021, Wales/PHWC-PROZ3Z/2021, Wales/PHWC-PROZ4I/2021, Wales/PHWC-PROZ5U/2021, Wales/PHWC-PROZ8H/2021, Wales/PHWC-PROZ9M/2021, Wales/PHWC-PROZA3/2021, Wales/PHWC-PROZBE/2021, Wales/PHWC-PROZC1/2021, Wales/PHWC-PROZE4/2021, Wales/PHWC-PROZFY/2021, Wales/PHWC-PROZHT/2021, Wales/PHWC-PROZI9/2021, Wales/PHWC-PROZJA/2021, Wales/PHWC-PROZKS/2021, Wales/PHWC-PROZMW/2021, Wales/PHWC-PROZNG/2021, Wales/PHWC-PROZOJ/2021, Wales/PHWC-PROZPO/2021, Wales/PHWC-PROZQQ/2021, Wales/PHWC-PROZRN/2021, Wales/PHWC-PROZS7/2021, Wales/PHWC-PROZT8/2021, Wales/PHWC-PROZUD/2021, Wales/PHWC-PROZWB/2021, Wales/PHWC-PROZXC/2021, Wales/PHWC-PROZZ5/2021, Wales/PHWC-PRP11T/2021, Wales/PHWC-PRP13D/2021, Wales/PHWC-PRP163/2021, Wales/PHWC-PRP18E/2021, Wales/PHWC-PRP19Z/2021, Wales/PHWC-PRP1AF/2021, Wales/PHWC-PRP1BW/2021, Wales/PHWC-PRP1C6/2021, Wales/PHWC-PRP1EG/2021, Wales/PHWC-PRP1FC/2021, Wales/PHWC-PRP1GK/2021, Wales/PHWC-PRP1IM/2021, Wales/PHWC-PRP1JR/2021, Wales/PHWC-PRP1KN/2021, Wales/PHWC-PRP1MY/2021, Wales/PHWC-PRP1N1/2021, Wales/PHWC-PRP1PH/2021, Wales/PHWC-PRP1Q4/2021, Wales/PHWC-PRP1RQ/2021, Wales/PHWC-PRP1SJ/2021, Wales/PHWC-PRP1TU/2021, Wales/PHWC-PRP1UX/2021, Wales/PHWC-PRP1WP/2021, Wales/PHWC-PRP1XA/2021, Wales/PHWC-PRP1YS/2021, Wales/PHWC-PRP31K/2021, Wales/PHWC-PRP33H/2021, Wales/PHWC-PRP361/2021, Wales/PHWC-PRP37W/2021, Wales/PHWC-PRP3A6/2021, Wales/PHWC-PRP3CZ/2021, Wales/PHWC-PRP3DJ/2021, Wales/PHWC-PRP3FF/2021, Wales/PHWC-PRP3GD/2021, Wales/PHWC-PRP3HS/2021, Wales/PHWC-PRP3IR/2021, Wales/PHWC-PRP3J7/2021, Wales/PHWC-PRP3K5/2021, Wales/PHWC-PRP3M3/2021, Wales/PHWC-PRP3OQ/2021, Wales/PHWC-PRP3PI/2021, Wales/PHWC-PRP3QU/2021, Wales/PHWC-PRP3R8/2021, Wales/PHWC-PRP3SN/2021, Wales/PHWC-PRP3TC/2021, Wales/PHWC-PRP3UE/2021, Wales/PHWC-PRP3WG/2021, Wales/PHWC-PRP3XT/2021, Wales/PHWC-PRP41J/2021, Wales/PHWC-PRP443/2021, Wales/PHWC-PRP45Z/2021, Wales/PHWC-PRP47U/2021, Wales/PHWC-PRP48Y/2021, Wales/PHWC-PRP4A7/2021, Wales/PHWC-PRP4BC/2021, Wales/PHWC-PRP4CS/2021, Wales/PHWC-PRP4DE/2021, Wales/PHWC-PRP4E6/2021, Wales/PHWC-PRP4GN/2021, Wales/PHWC-PRP4HI/2021, Wales/PHWC-PRP4ID/2021, Wales/PHWC-PRP4JH/2021, Wales/PHWC-PRP4K4/2021, Wales/PHWC-PRP4MA/2021, Wales/PHWC-PRP4NK/2021, Wales/PHWC-PRP4OP/2021, Wales/PHWC-PRP4PW/2021, Wales/PHWC-PRP4Q1/2021, Wales/PHWC-PRP4RG/2021, Wales/PHWC-PRP4SB/2021, Wales/PHWC-PRP4TM/2021, Wales/PHWC-PRP4WF/2021, Wales/PHWC-PRP4XO/2021, Wales/PHWC-PRP4YQ/2021, Wales/PHWC-PRP4Z9/2021, Wales/PHWC-PRP51E/2021, Wales/PHWC-PRP54A/2021, Wales/PHWC-PRP59Q/2021, Wales/PHWC-PRP5AH/2021, Wales/PHWC-PRP5BM/2021, Wales/PHWC-PRP5CI/2021, Wales/PHWC-PRP5D8/2021, Wales/PHWC-PRP5E7/2021, Wales/PHWC-PRP5FD/2021, Wales/PHWC-PRP5GB/2021, Wales/PHWC-PRP5HW/2021, Wales/PHWC-PRP5IN/2021, Wales/PHWC-PRP5J5/2021, Wales/PHWC-PRP5K3/2021, Wales/PHWC-PRP5MZ/2021, Wales/PHWC-PRP5NJ/2021, Wales/PHWC-PRP5OC/2021, Wales/PHWC-PRP5PU/2021, Wales/PHWC-PRP5QT/2021, Wales/PHWC-PRP5TK/2021, Wales/PHWC-PRP5UG/2021, Wales/PHWC-PRP5WR/2021, Wales/PHWC-PRP5Z6/2021, Wales/PHWC-PRP61F/2021, Wales/PHWC-PRP63Z/2021, Wales/PHWC-PRP64I/2021, Wales/PHWC-PRP66P/2021, Wales/PHWC-PRP67X/2021, Wales/PHWC-PRP69M/2021, Wales/PHWC-PRP6A3/2021, Wales/PHWC-PRP6BE/2021, Wales/PHWC-PRP6C1/2021, Wales/PHWC-PRP6DR/2021, Wales/PHWC-PRP6E4/2021, Wales/PHWC-PRP6FY/2021, Wales/PHWC-PRP6HT/2021, Wales/PHWC-PRP6I9/2021, Wales/PHWC-PRP6JA/2021, Wales/PHWC-PRP6KS/2021, Wales/PHWC-PRP6MW/2021, Wales/PHWC-PRP6NG/2021, Wales/PHWC-PRP6OJ/2021, Wales/PHWC-PRP6PO/2021, Wales/PHWC-PRP6QQ/2021, Wales/PHWC-PRP6RN/2021, Wales/PHWC-PRP6S7/2021, Wales/PHWC-PRP6T8/2021, Wales/PHWC-PRP6UD/2021, Wales/PHWC-PRP6WB/2021, Wales/PHWC-PRP6XC/2021, Wales/PHWC-PRP6YK/2021, Wales/PHWC-PRP6Z5/2021, Wales/PHWC-PRP73A/2021, Wales/PHWC-PRP74S/2021, Wales/PHWC-PRP75W/2021, Wales/PHWC-PRP76Q/2021, Wales/PHWC-PRP77O/2021, Wales/PHWC-PRP787/2021, Wales/PHWC-PRP79C/2021, Wales/PHWC-PRP7A4/2021, Wales/PHWC-PRP7BJ/2021, Wales/PHWC-PRP7CU/2021, Wales/PHWC-PRP7DF/2021, Wales/PHWC-PRP7E5/2021, Wales/PHWC-PRP7G9/2021, Wales/PHWC-PRP7H1/2021, Wales/PHWC-PRP7IY/2021, Wales/PHWC-PRP7J3/2021, Wales/PHWC-PRP7KZ/2021, Wales/PHWC-PRP7MI/2021, Wales/PHWC-PRP7N8/2021, Wales/PHWC-PRP7OK/2021, Wales/PHWC-PRP7PT/2021, Wales/PHWC-PRP7QX/2021, Wales/PHWC-PRP7RD/2021, Wales/PHWC-PRP7S6/2021, Wales/PHWC-PRP7TE/2021, Wales/PHWC-PRP7UR/2021, Wales/PHWC-PRP7WN/2021, Wales/PHWC-PRP7XP/2021, Wales/PHWC-PRP7YM/2021, Wales/PHWC-PRP81H/2021, Wales/PHWC-PRP84C/2021, Wales/PHWC-PRP87G/2021, Wales/PHWC-PRP88U/2021, Wales/PHWC-PRP89N/2021, Wales/PHWC-PRP8AO/2021, Wales/PHWC-PRP8CJ/2021, Wales/PHWC-PRP8D5/2021, Wales/PHWC-PRP8ET/2021, Wales/PHWC-PRP8FZ/2021, Wales/PHWC-PRP8GI/2021, Wales/PHWC-PRP8HE/2021, Wales/PHWC-PRP8IS/2021, Wales/PHWC-PRP8JX/2021, Wales/PHWC-PRP8KP/2021, Wales/PHWC-PRP8MM/2021, Wales/PHWC-PRP8N7/2021, Wales/PHWC-PRP8OY/2021, Wales/PHWC-PRP8P8/2021, Wales/PHWC-PRP8QF/2021, Wales/PHWC-PRP8R3/2021, Wales/PHWC-PRP8T6/2021, Wales/PHWC-PRP8WA/2021, Wales/PHWC-PRP8XD/2021, Wales/PHWC-PRP8YB/2021, Wales/PHWC-PRP8Z1/2021, Wales/PHWC-PRP91R/2021, Wales/PHWC-PRP96C/2021, Wales/PHWC-PRP97Q/2021, Wales/PHWC-PRP99K/2021, Wales/PHWC-PRP9AA/2021, Wales/PHWC-PRP9AA/2021, Wales/PHWC-PRP9CT/2021, Wales/PHWC-PRP9I6/2021, Wales/PHWC-PRP9JZ/2021, Wales/PHWC-PRP9KI/2021, Wales/PHWC-PRP9MU/2021, Wales/PHWC-PRP9NF/2021, Wales/PHWC-PRP9OE/2021, Wales/PHWC-PRP9PX/2021, Wales/PHWC-PRP9QP/2021, Wales/PHWC-PRP9SH/2021, Wales/PHWC-PRP9TG/2021, Wales/PHWC-PRP9UN/2021, Wales/PHWC-PRP9WY/2021, Wales/PHWC-PRP9XM/2021, Wales/PHWC-PRP9YJ/2021, Wales/PHWC-PRP9Z4/2021, Wales/PHWC-PRPA1M/2021, Wales/PHWC-PRPA37/2021, Wales/PHWC-PRPA6U/2021, Wales/PHWC-PRPA7I/2021, Wales/PHWC-PRPA8N/2021, Wales/PHWC-PRPA9T/2021, Wales/PHWC-PRPAA9/2021, Wales/PHWC-PRPABQ/2021, Wales/PHWC-PRPACA/2021, Wales/PHWC-PRPADK/2021, Wales/PHWC-PRPAEY/2021, Wales/PHWC-PRPAFG/2021, Wales/PHWC-PRPAGR/2021, Wales/PHWC-PRPAHZ/2021, Wales/PHWC-PRPAIF/2021, Wales/PHWC-PRPAJ6/2021, Wales/PHWC-PRPAKH/2021, Wales/PHWC-PRPAM4/2021, Wales/PHWC-PRPANC/2021, Wales/PHWC-PRPAOX/2021, Wales/PHWC-PRPAPS/2021, Wales/PHWC-PRPAQW/2021, Wales/PHWC-PRPARE/2021, Wales/PHWC-PRPASD/2021, Wales/PHWC-PRPATP/2021, Wales/PHWC-PRPAUJ/2021, Wales/PHWC-PRPAW8/2021, Wales/PHWC-PRPAX1/2021, Wales/PHWC-PRPAYO/2021, Wales/PHWC-PRPAZB/2021, Wales/PHWC-PRPC1Z/2021, Wales/PHWC-PRPC3J/2021, Wales/PHWC-PRPC48/2021, Wales/PHWC-PRPC5F/2021, Wales/PHWC-PRPC69/2021, Wales/PHWC-PRPC7B/2021, Wales/PHWC-PRPC8Q/2021, Wales/PHWC-PRPC97/2021, Wales/PHWC-PRPCAM/2021, Wales/PHWC-PRPCB4/2021, Wales/PHWC-PRPCCR/2021, Wales/PHWC-PRPCDS/2021, Wales/PHWC-PRPCF1/2021, Wales/PHWC-PRPCHD/2021, Wales/PHWC-PRPCJK/2021, Wales/PHWC-PRPCKE/2021, Wales/PHWC-PRPCMG/2021, Wales/PHWC-PRPCNA/2021, Wales/PHWC-PRPCO5/2021, Wales/PHWC-PRPCQY/2021, Wales/PHWC-PRPCSX/2021, Wales/PHWC-PRPCT3/2021, Wales/PHWC-PRPCUI/2021, Wales/PHWC-PRPCWU/2021, Wales/PHWC-PRPCX6/2021, Wales/PHWC-PRPCYH/2021, Wales/PHWC-PRPCZP/2021, Wales/PHWC-PRPD1Y/2021, Wales/PHWC-PRPD31/2021, Wales/PHWC-PRPD4O/2021, Wales/PHWC-PRPD5Q/2021, Wales/PHWC-PRPD6E/2021, Wales/PHWC-PRPD7K/2021, Wales/PHWC-PRPD8Z/2021, Wales/PHWC-PRPD9G/2021, Wales/PHWC-PRPDAW/2021, Wales/PHWC-PRPDBD/2021, Wales/PHWC-PRPDCP/2021, Wales/PHWC-PRPDD9/2021, Wales/PHWC-PRPDEI/2021, Wales/PHWC-PRPDF5/2021, Wales/PHWC-PRPDG3/2021, Wales/PHWC-PRPDHC/2021, Wales/PHWC-PRPDI4/2021, Wales/PHWC-PRPDJU/2021, Wales/PHWC-PRPDKT/2021, Wales/PHWC-PRPDMX/2021, Wales/PHWC-PRPDNB/2021, Wales/PHWC-PRPDPM/2021, Wales/PHWC-PRPDQJ/2021, Wales/PHWC-PRPDR7/2021, Wales/PHWC-PRPDSA/2021, Wales/PHWC-PRPDTN/2021, Wales/PHWC-PRPDU6/2021, Wales/PHWC-PRPDWH/2021, Wales/PHWC-PRPDX8/2021, Wales/PHWC-PRPDYF/2021, Wales/PHWC-PRPDZS/2021, Wales/PHWC-PRPE15/2021, Wales/PHWC-PRPE3P/2021, Wales/PHWC-PRPE4M/2021, Wales/PHWC-PRPE5J/2021, Wales/PHWC-PRPE6D/2021, Wales/PHWC-PRPE81/2021, Wales/PHWC-PRPE9B/2021, Wales/PHWC-PRPEAX/2021, Wales/PHWC-PRPEB6/2021, Wales/PHWC-PRPEEO/2021, Wales/PHWC-PRPEGW/2021, Wales/PHWC-PRPEH8/2021, Wales/PHWC-PRPEII/2021, Wales/PHWC-PRPEJQ/2021, Wales/PHWC-PRPEKC/2021, Wales/PHWC-PRPEMK/2021, Wales/PHWC-PRPENH/2021, Wales/PHWC-PRPEO9/2021, Wales/PHWC-PRPEPG/2021, Wales/PHWC-PRPEQR/2021, Wales/PHWC-PRPERA/2021, Wales/PHWC-PRPESU/2021, Wales/PHWC-PRPET7/2021, Wales/PHWC-PRPEU3/2021, Wales/PHWC-PRPEWZ/2021, Wales/PHWC-PRPEXN/2021, Wales/PHWC-PRPEYY/2021, Wales/PHWC-PRPEZT/2021, Wales/PHWC-PRPF16/2021, Wales/PHWC-PRPF3O/2021, Wales/PHWC-PRPF4Q/2021, Wales/PHWC-PRPF5C/2021, Wales/PHWC-PRPF8I/2021, Wales/PHWC-PRPF9R/2021, Wales/PHWC-PRPFA1/2021, Wales/PHWC-PRPFBB/2021, Wales/PHWC-PRPFCM/2021, Wales/PHWC-PRPFD7/2021, Wales/PHWC-PRPFGZ/2021, Wales/PHWC-PRPFHK/2021, Wales/PHWC-PRPFIA/2021, Wales/PHWC-PRPFJT/2021, Wales/PHWC-PRPFMP/2021, Wales/PHWC-PRPFN9/2021, Wales/PHWC-PRPFON/2021, Wales/PHWC-PRPFPJ/2021, Wales/PHWC-PRPFQ8/2021, Wales/PHWC-PRPFSS/2021, Wales/PHWC-PRPFTY/2021, Wales/PHWC-PRPFUH/2021, Wales/PHWC-PRPFW4/2021, Wales/PHWC-PRPFXF/2021, Wales/PHWC-PRPFYD/2021, Wales/PHWC-PRPFZW/2021, Wales/PHWC-PRPG3X/2021, Wales/PHWC-PRPG4P/2021, Wales/PHWC-PRPG5M/2021, Wales/PHWC-PRPG78/2021, Wales/PHWC-PRPG8W/2021, Wales/PHWC-PRPG9D/2021, Wales/PHWC-PRPGAT/2021, Wales/PHWC-PRPGBY/2021, Wales/PHWC-PRPGDH/2021, Wales/PHWC-PRPGE1/2021, Wales/PHWC-PRPGGS/2021, Wales/PHWC-PRPGHJ/2021, Wales/PHWC-PRPGIZ/2021, Wales/PHWC-PRPGJO/2021, Wales/PHWC-PRPGKQ/2021, Wales/PHWC-PRPGMC/2021, Wales/PHWC-PRPGN6/2021, Wales/PHWC-PRPGOB/2021, Wales/PHWC-PRPGPE/2021, Wales/PHWC-PRPGR4/2021, Wales/PHWC-PRPGSI/2021, Wales/PHWC-PRPGT9/2021, Wales/PHWC-PRPGU5/2021, Wales/PHWC-PRPGW3/2021, Wales/PHWC-PRPGXR/2021, Wales/PHWC-PRPGZU/2021, Wales/PHWC-PRPH33/2021, Wales/PHWC-PRPH4Z/2021, Wales/PHWC-PRPH5I/2021, Wales/PHWC-PRPH6X/2021, Wales/PHWC-PRPH7T/2021, Wales/PHWC-PRPH9P/2021, Wales/PHWC-PRPHA5/2021, Wales/PHWC-PRPHBK/2021, Wales/PHWC-PRPHCW/2021, Wales/PHWC-PRPHDG/2021, Wales/PHWC-PRPHEH/2021, Wales/PHWC-PRPHFN/2021, Wales/PHWC-PRPHGY/2021, Wales/PHWC-PRPHHU/2021, Wales/PHWC-PRPHIB/2021, Wales/PHWC-PRPHJ4/2021, Wales/PHWC-PRPHKA/2021, Wales/PHWC-PRPHMS/2021, Wales/PHWC-PRPHNE/2021, Wales/PHWC-PRPHOM/2021, Wales/PHWC-PRPHP1/2021, Wales/PHWC-PRPHQO/2021, Wales/PHWC-PRPHRR/2021, Wales/PHWC-PRPHS9/2021, Wales/PHWC-PRPHTJ/2021, Wales/PHWC-PRPHUF/2021, Wales/PHWC-PRPHWD/2021, Wales/PHWC-PRPHXQ/2021, Wales/PHWC-PRPHYC/2021, Wales/PHWC-PRPI1Q/2021, Wales/PHWC-PRPI3Y/2021, Wales/PHWC-PRPI46/2021, Wales/PHWC-PRPI5H/2021, Wales/PHWC-PRPI6S/2021, Wales/PHWC-PRPI7A/2021, Wales/PHWC-PRPI8F/2021, Wales/PHWC-PRPI9W/2021, Wales/PHWC-PRPIAN/2021, Wales/PHWC-PRPIC5/2021, Wales/PHWC-PRPIDP/2021, Wales/PHWC-PRPIED/2021, Wales/PHWC-PRPIFJ/2021, Wales/PHWC-PRPIG8/2021, Wales/PHWC-PRPIH4/2021, Wales/PHWC-PRPIIE/2021, Wales/PHWC-PRPIJB/2021, Wales/PHWC-PRPIK9/2021, Wales/PHWC-PRPIM7/2021, Wales/PHWC-PRPIO1/2021, Wales/PHWC-PRPIP3/2021, Wales/PHWC-PRPIQZ/2021, Wales/PHWC-PRPIRM/2021, Wales/PHWC-PRPISG/2021, Wales/PHWC-PRPIUC/2021, Wales/PHWC-PRPIWK/2021, Wales/PHWC-PRPIXI/2021, Wales/PHWC-PRPIYU/2021, Wales/PHWC-PRPIZR/2021, Wales/PHWC-PRPJ14/2021, Wales/PHWC-PRPJ3C/2021, Wales/PHWC-PRPJ4K/2021, Wales/PHWC-PRPJ5E/2021, Wales/PHWC-PRPJ6N/2021, Wales/PHWC-PRPJ7R/2021, Wales/PHWC-PRPJ8T/2021, Wales/PHWC-PRPJ9Y/2021, Wales/PHWC-PRPJAQ/2021, Wales/PHWC-PRPJB7/2021, Wales/PHWC-PRPJC8/2021, Wales/PHWC-PRPJD3/2021, Wales/PHWC-PRPJEX/2021, Wales/PHWC-PRPJFI/2021, Wales/PHWC-PRPJGU/2021, Wales/PHWC-PRPJHG/2021, Wales/PHWC-PRPJIW/2021, Wales/PHWC-PRPJJP/2021, Wales/PHWC-PRPJKM/2021, Wales/PHWC-PRPJMJ/2021, Wales/PHWC-PRPJN5/2021, Wales/PHWC-PRPJO6/2021, Wales/PHWC-PRPJPF/2021, Wales/PHWC-PRPJQD/2021, Wales/PHWC-PRPJRZ/2021, Wales/PHWC-PRPJS1/2021, Wales/PHWC-PRPJTH/2021, Wales/PHWC-PRPJUA/2021, Wales/PHWC-PRPJWS/2021, Wales/PHWC-PRPJY9/2021, Wales/PHWC-PRPJZO/2021, Wales/PHWC-PRPK13/2021, Wales/PHWC-PRPK3M/2021, Wales/PHWC-PRPK4J/2021, Wales/PHWC-PRPK6B/2021, Wales/PHWC-PRPK7D/2021, Wales/PHWC-PRPK8O/2021, Wales/PHWC-PRPK99/2021, Wales/PHWC-PRPKAP/2021, Wales/PHWC-PRPKBH/2021, Wales/PHWC-PRPKDA/2021, Wales/PHWC-PRPKEQ/2021, Wales/PHWC-PRPKG1/2021, Wales/PHWC-PRPKHF/2021, Wales/PHWC-PRPKIU/2021, Wales/PHWC-PRPKJC/2021, Wales/PHWC-PRPKME/2021, Wales/PHWC-PRPKN4/2021, Wales/PHWC-PRPKO7/2021, Wales/PHWC-PRPKPR/2021, Wales/PHWC-PRPKQN/2021, Wales/PHWC-PRPKRS/2021, Wales/PHWC-PRPKST/2021, Wales/PHWC-PRPKT5/2021, Wales/PHWC-PRPKUZ/2021, Wales/PHWC-PRPKWI/2021, Wales/PHWC-PRPKY6/2021, Wales/PHWC-PRPKZX/2021, Wales/PHWC-PRPM1A/2021, Wales/PHWC-PRPM3K/2021, Wales/PHWC-PRPM4E/2021, Wales/PHWC-PRPM5G/2021, Wales/PHWC-PRPM6Y/2021, Wales/PHWC-PRPM7N/2021, Wales/PHWC-PRPM8X/2021, Wales/PHWC-PRPM96/2021, Wales/PHWC-PRPMAC/2021, Wales/PHWC-PRPMB5/2021, Wales/PHWC-PRPMCF/2021, Wales/PHWC-PRPMDZ/2021, Wales/PHWC-PRPMFU/2021, Wales/PHWC-PRPMGT/2021, Wales/PHWC-PRPMHR/2021, Wales/PHWC-PRPMI1/2021, Wales/PHWC-PRPMJM/2021, Wales/PHWC-PRPMKJ/2021, Wales/PHWC-PRPMM8/2021, Wales/PHWC-PRPMOH/2021, Wales/PHWC-PRPMPD/2021, Wales/PHWC-PRPMQB/2021, Wales/PHWC-PRPMRI/2021, Wales/PHWC-PRPMSO/2021, Wales/PHWC-PRPMT4/2021, Wales/PHWC-PRPMUS/2021, Wales/PHWC-PRPMWW/2021, Wales/PHWC-PRPMX9/2021, Wales/PHWC-PRPMY7/2021, Wales/PHWC-PRPMZQ/2021, Wales/PHWC-PRPO1U/2021, Wales/PHWC-PRPO3F/2021, Wales/PHWC-PRPO4D/2021, Wales/PHWC-PRPO5B/2021, Wales/PHWC-PRPO65/2021, Wales/PHWC-PRPO77/2021, Wales/PHWC-PRPO8K/2021, Wales/PHWC-PRPOA8/2021, Wales/PHWC-PRPOBS/2021, Wales/PHWC-PRPOCY/2021, Wales/PHWC-PRPOEE/2021, Wales/PHWC-PRPOFQ/2021, Wales/PHWC-PRPOH9/2021, Wales/PHWC-PRPOIP/2021, Wales/PHWC-PRPOJG/2021, Wales/PHWC-PRPOKR/2021, Wales/PHWC-PRPONW/2021, Wales/PHWC-PRPOOZ/2021, Wales/PHWC-PRPOP6/2021, Wales/PHWC-PRPOQH/2021, Wales/PHWC-PRPORO/2021, Wales/PHWC-PRPOSM/2021, Wales/PHWC-PRPOWX/2021, Wales/PHWC-PRPOX4/2021, Wales/PHWC-PRPOYA/2021, Wales/PHWC-PRPOZJ/2021, Wales/PHWC-PRPP1S/2021, Wales/PHWC-PRPP4G/2021, Wales/PHWC-PRPP5R/2021, Wales/PHWC-PRPP66/2021, Wales/PHWC-PRPP7Y/2021, Wales/PHWC-PRPP8P/2021, Wales/PHWC-PRPP9H/2021, Wales/PHWC-PRPPAK/2021, Wales/PHWC-PRPPCD/2021, Wales/PHWC-PRPPDI/2021, Wales/PHWC-PRPPEM/2021, Wales/PHWC-PRPPFT/2021, Wales/PHWC-PRPPGX/2021, Wales/PHWC-PRPPHN/2021, Wales/PHWC-PRPPIO/2021, Wales/PHWC-PRPPJJ/2021, Wales/PHWC-PRPPK8/2021, Wales/PHWC-PRPPMF/2021, Wales/PHWC-PRPPO4/2021, Wales/PHWC-PRPPQ9/2021, Wales/PHWC-PRPPSQ/2021, Wales/PHWC-PRPPTA/2021, Wales/PHWC-PRPPUW/2021, Wales/PHWC-PRPPW1/2021, Wales/PHWC-PRPPX7/2021, Wales/PHWC-PRPPZC/2021, Wales/PHWC-PRPQ1I/2021, Wales/PHWC-PRPQ4F/2021, Wales/PHWC-PRPQ5D/2021, Wales/PHWC-PRPQ67/2021, Wales/PHWC-PRPQ79/2021, Wales/PHWC-PRPQ8C/2021, Wales/PHWC-PRPQ95/2021, Wales/PHWC-PRPQBA/2021, Wales/PHWC-PRPQCN/2021, Wales/PHWC-PRPQDW/2021, Wales/PHWC-PRPQEK/2021, Wales/PHWC-PRPQFO/2021, Wales/PHWC-PRPQHB/2021, Wales/PHWC-PRPQIX/2021, Wales/PHWC-PRPQJE/2021, Wales/PHWC-PRPQKG/2021, Wales/PHWC-PRPQMR/2021, Wales/PHWC-PRPQNS/2021, Wales/PHWC-PRPQO3/2021, Wales/PHWC-PRPQQ6/2021, Wales/PHWC-PRPQR1/2021, Wales/PHWC-PRPQSP/2021, Wales/PHWC-PRPQUU/2021, Wales/PHWC-PRPQWT/2021, Wales/PHWC-PRPQXH/2021, Wales/PHWC-PRPQY4/2021, Wales/PHWC-PRPQZM/2021, Wales/PHWC-PRPR19/2021, Wales/PHWC-PRPR3T/2021, Wales/PHWC-PRPR4X/2021, Wales/PHWC-PRPR7J/2021, Wales/PHWC-PRPR9F/2021, Wales/PHWC-PRPRBN/2021, Wales/PHWC-PRPRCC/2021, Wales/PHWC-PRPRD6/2021, Wales/PHWC-PRPREW/2021, Wales/PHWC-PRPRGA/2021, Wales/PHWC-PRPRI3/2021, Wales/PHWC-PRPRJ1/2021, Wales/PHWC-PRPRKO/2021, Wales/PHWC-PRPRMQ/2021, Wales/PHWC-PRPRQE/2021, Wales/PHWC-PRPRSZ/2021, Wales/PHWC-PRPRTB/2021, Wales/PHWC-PRPRU7/2021, Wales/PHWC-PRPRW5/2021, Wales/PHWC-PRPRXG/2021, Wales/PHWC-PRPRYR/2021, Wales/PHWC-PRPRZI/2021, Wales/PHWC-PRPS1P/2021, Wales/PHWC-PRPS47/2021, Wales/PHWC-PRPS6I/2021, Wales/PHWC-PRPS9U/2021, Wales/PHWC-PRPSAB/2021, Wales/PHWC-PRPSBO/2021, Wales/PHWC-PRPSC4/2021, Wales/PHWC-PRPSDC/2021, Wales/PHWC-PRPSEN/2021, Wales/PHWC-PRPSGG/2021, Wales/PHWC-PRPSH3/2021, Wales/PHWC-PRPSI8/2021, Wales/PHWC-PRPSJY/2021, Wales/PHWC-PRPSK6/2021, Wales/PHWC-PRPSMH/2021, Wales/PHWC-PRPSNQ/2021, Wales/PHWC-PRPSOT/2021, Wales/PHWC-PRPSPA/2021, Wales/PHWC-PRPSQS/2021, Wales/PHWC-PRPSRK/2021, Wales/PHWC-PRPSSF/2021, Wales/PHWC-PRPSTX/2021, Wales/PHWC-PRPSUM/2021, Wales/PHWC-PRPSWJ/2021, Wales/PHWC-PRPSXW/2021, Wales/PHWC-PRPSY1/2021, Wales/PHWC-PRPSZD/2021, Wales/PHWC-PRPT11/2021, Wales/PHWC-PRPT3R/2021, Wales/PHWC-PRPT4N/2021, Wales/PHWC-PRPT64/2021, Wales/PHWC-PRPT7H/2021, Wales/PHWC-PRPT8J/2021, Wales/PHWC-PRPT9A/2021, Wales/PHWC-PRPTAG/2021, Wales/PHWC-PRPTBI/2021, Wales/PHWC-PRPTC9/2021, Wales/PHWC-PRPTDT/2021, Wales/PHWC-PRPTE8/2021, Wales/PHWC-PRPTFP/2021, Wales/PHWC-PRPTGM/2021, Wales/PHWC-PRPTH6/2021, Wales/PHWC-PRPTJF/2021, Wales/PHWC-PRPTKD/2021, Wales/PHWC-PRPTMB/2021, Wales/PHWC-PRPTNU/2021, Wales/PHWC-PRPTOS/2021, Wales/PHWC-PRPTP7/2021, Wales/PHWC-PRPTQ5/2021, Wales/PHWC-PRPTRX/2021, Wales/PHWC-PRPTSK/2021, Wales/PHWC-PRPTTW/2021, Wales/PHWC-PRPTWQ/2021, Wales/PHWC-PRPTX3/2021, Wales/PHWC-PRPTZE/2021, Wales/PHWC-PRPU1O/2021, Wales/PHWC-PRPU3N/2021, Wales/PHWC-PRPU56/2021, Wales/PHWC-PRPU6A/2021, Wales/PHWC-PRPU74/2021, Wales/PHWC-PRPU88/2021, Wales/PHWC-PRPU9S/2021, Wales/PHWC-PRPUAR/2021, Wales/PHWC-PRPUC7/2021, Wales/PHWC-PRPUDX/2021, Wales/PHWC-PRPUHH/2021, Wales/PHWC-PRPUIK/2021, Wales/PHWC-PRPUJD/2021, Wales/PHWC-PRPUKB/2021, Wales/PHWC-PRPUM9/2021, Wales/PHWC-PRPUNT/2021, Wales/PHWC-PRPUP5/2021, Wales/PHWC-PRPUQ3/2021, Wales/PHWC-PRPURP/2021, Wales/PHWC-PRPUSE/2021, Wales/PHWC-PRPUT1/2021, Wales/PHWC-PRPUUQ/2021, Wales/PHWC-PRPUWC/2021, Wales/PHWC-PRPUXZ/2021, Wales/PHWC-PRPUZG/2021, Wales/PHWC-PRPW1X/2021, Wales/PHWC-PRPW3B/2021, Wales/PHWC-PRPW57/2021, Wales/PHWC-PRPW6Z/2021, Wales/PHWC-PRPW73/2021, Wales/PHWC-PRPW8G/2021, Wales/PHWC-PRPW9I/2021, Wales/PHWC-PRPWB1/2021, Wales/PHWC-PRPWCH/2021, Wales/PHWC-PRPWDQ/2021, Wales/PHWC-PRPWER/2021, Wales/PHWC-PRPWFK/2021, Wales/PHWC-PRPWGE/2021, Wales/PHWC-PRPWH5/2021, Wales/PHWC-PRPWIJ/2021, Wales/PHWC-PRPWJN/2021, Wales/PHWC-PRPWKY/2021, Wales/PHWC-PRPWM6/2021, Wales/PHWC-PRPWNO/2021, Wales/PHWC-PRPWP4/2021, Wales/PHWC-PRPWQA/2021, Wales/PHWC-PRPWRC/2021, Wales/PHWC-PRPWTT/2021, Wales/PHWC-PRPWUP/2021, Wales/PHWC-PRPWWM/2021, Wales/PHWC-PRPWXS/2021, Wales/PHWC-PRPWYW/2021, Wales/PHWC-PRPWZF/2021, Wales/PHWC-PRPX1W/2021, Wales/PHWC-PRPX3G/2021, Wales/PHWC-PRPX4R/2021, Wales/PHWC-PRPX5N/2021, Wales/PHWC-PRPX6H/2021, Wales/PHWC-PRPX76/2021, Wales/PHWC-PRPX8M/2021, Wales/PHWC-PRPXAE/2021, Wales/PHWC-PRPXBZ/2021, Wales/PHWC-PRPXCB/2021, Wales/PHWC-PRPXDU/2021, Wales/PHWC-PRPXEJ/2021, Wales/PHWC-PRPXFX/2021, Wales/PHWC-PRPXGP/2021, Wales/PHWC-PRPXHY/2021, Wales/PHWC-PRPXIQ/2021, Wales/PHWC-PRPXJ8/2021, Wales/PHWC-PRPXKF/2021, Wales/PHWC-PRPXMD/2021, Wales/PHWC-PRPXNI/2021, Wales/PHWC-PRPXOA/2021, Wales/PHWC-PRPXP9/2021, Wales/PHWC-PRPXQ7/2021, Wales/PHWC-PRPXSC/2021, Wales/PHWC-PRPXTS/2021, Wales/PHWC-PRPXU1/2021, Wales/PHWC-PRPXWO/2021, Wales/PHWC-PRPXX5/2021, Wales/PHWC-PRPXZK/2021, Wales/PHWC-PRPY1D/2021, Wales/PHWC-PRPY3I/2021, Wales/PHWC-PRPY6M/2021, Wales/PHWC-PRPY7P/2021, Wales/PHWC-PRPY84/2021, Wales/PHWC-PRPY9J/2021, Wales/PHWC-PRPYAZ/2021, Wales/PHWC-PRPYBG/2021, Wales/PHWC-PRPYCO/2021, Wales/PHWC-PRPYDN/2021, Wales/PHWC-PRPYEA/2021, Wales/PHWC-PRPYF6/2021, Wales/PHWC-PRPYGH/2021, Wales/PHWC-PRPYHX/2021, Wales/PHWC-PRPYI7/2021, Wales/PHWC-PRPYJS/2021, Wales/PHWC-PRPYKW/2021, Wales/PHWC-PRPYM1/2021, Wales/PHWC-PRPYNR/2021, Wales/PHWC-PRPYO8/2021, Wales/PHWC-PRPYPQ/2021, Wales/PHWC-PRPYQC/2021, Wales/PHWC-PRPYRY/2021, Wales/PHWC-PRPYTF/2021, Wales/PHWC-PRPYUB/2021, Wales/PHWC-PRPYW9/2021, Wales/PHWC-PRPYYE/2021, Wales/PHWC-PRPZ1C/2021, Wales/PHWC-PRPZ36/2021, Wales/PHWC-PRPZ54/2021, Wales/PHWC-PRPZ6W/2021, Wales/PHWC-PRPZ8D/2021, Wales/PHWC-PRPZ91/2021, Wales/PHWC-PRPZAY/2021, Wales/PHWC-PRPZBX/2021, Wales/PHWC-PRPZC3/2021, Wales/PHWC-PRPZDM/2021, Wales/PHWC-PRPZEB/2021, Wales/PHWC-PRPZF8/2021, Wales/PHWC-PRPZGF/2021, Wales/PHWC-PRPZHA/2021, Wales/PHWC-PRPZIG/2021, Wales/PHWC-PRPZJ9/2021, Wales/PHWC-PRPZK7/2021, Wales/PHWC-PRPZM5/2021, Wales/PHWC-PRPZOO/2021, Wales/PHWC-PRPZPZ/2021, Wales/PHWC-PRPZQI/2021, Wales/PHWC-PRPZRJ/2021, Wales/PHWC-PRPZSR/2021, Wales/PHWC-PRPZTQ/2021, Wales/PHWC-PRPZUK/2021, Wales/PHWC-PRPZWE/2021, Wales/PHWC-PRPZXU/2021, Wales/PHWC-PRPZZN/2021, Wales/PHWC-PRQ11X/2021, Wales/PHWC-PRQ13B/2021, Wales/PHWC-PRQ157/2021, Wales/PHWC-PRQ16Z/2021, Wales/PHWC-PRQ18G/2021, Wales/PHWC-PRQ1AD/2021, Wales/PHWC-PRQ1B1/2021, Wales/PHWC-PRQ1CH/2021, Wales/PHWC-PRQ1DQ/2021, Wales/PHWC-PRQ1ER/2021, Wales/PHWC-PRQ1FK/2021, Wales/PHWC-PRQ1GE/2021, Wales/PHWC-PRQ1H5/2021, Wales/PHWC-PRQ1IJ/2021, Wales/PHWC-PRQ1JN/2021, Wales/PHWC-PRQ1KY/2021, Wales/PHWC-PRQ1M6/2021, Wales/PHWC-PRQ1NO/2021, Wales/PHWC-PRQ1P4/2021, Wales/PHWC-PRQ1QA/2021, Wales/PHWC-PRQ1RC/2021, Wales/PHWC-PRQ1TT/2021, Wales/PHWC-PRQ1UP/2021, Wales/PHWC-PRQ1WM/2021, Wales/PHWC-PRQ1XS/2021, Wales/PHWC-PRQ1YW/2021, Wales/PHWC-PRQ1ZF/2021, Wales/PHWC-PRQ334/2021, Wales/PHWC-PRQ34A/2021, Wales/PHWC-PRQ36O/2021, Wales/PHWC-PRQ3AH/2021, Wales/PHWC-PRQ3CI/2021, Wales/PHWC-PRQ3D8/2021, Wales/PHWC-PRQ3GB/2021, Wales/PHWC-PRQ3HW/2021, Wales/PHWC-PRQ3IN/2021, Wales/PHWC-PRQ3J5/2021, Wales/PHWC-PRQ3K3/2021, Wales/PHWC-PRQ3MZ/2021, Wales/PHWC-PRQ3OC/2021, Wales/PHWC-PRQ3PU/2021, Wales/PHWC-PRQ3QT/2021, Wales/PHWC-PRQ3SY/2021, Wales/PHWC-PRQ3TK/2021, Wales/PHWC-PRQ3UG/2021, Wales/PHWC-PRQ3WR/2021, Wales/PHWC-PRQ3Z6/2021, Wales/PHWC-PRQ418/2021, Wales/PHWC-PRQ47T/2021, Wales/PHWC-PRQ4A5/2021, Wales/PHWC-PRQ4BK/2021, Wales/PHWC-PRQ4CW/2021, Wales/PHWC-PRQ4DG/2021, Wales/PHWC-PRQ4EH/2021, Wales/PHWC-PRQ4GY/2021, Wales/PHWC-PRQ4IB/2021, Wales/PHWC-PRQ4J4/2021, Wales/PHWC-PRQ4KA/2021, Wales/PHWC-PRQ4MS/2021, Wales/PHWC-PRQ4NE/2021, Wales/PHWC-PRQ4OM/2021, Wales/PHWC-PRQ4P1/2021, Wales/PHWC-PRQ4QO/2021, Wales/PHWC-PRQ4RR/2021, Wales/PHWC-PRQ4S9/2021, Wales/PHWC-PRQ4TJ/2021, Wales/PHWC-PRQ4WD/2021, Wales/PHWC-PRQ4XQ/2021, Wales/PHWC-PRQ4YC/2021, Wales/PHWC-PRQ51G/2021, Wales/PHWC-PRQ55W/2021, Wales/PHWC-PRQ56Q/2021, Wales/PHWC-PRQ5A4/2021, Wales/PHWC-PRQ5DF/2021, Wales/PHWC-PRQ5E5/2021, Wales/PHWC-PRQ5G9/2021, Wales/PHWC-PRQ5H1/2021, Wales/PHWC-PRQ5IY/2021, Wales/PHWC-PRQ5KZ/2021, Wales/PHWC-PRQ5N8/2021, Wales/PHWC-PRQ5OK/2021, Wales/PHWC-PRQ5PT/2021, Wales/PHWC-PRQ5RD/2021, Wales/PHWC-PRQ5UR/2021, Wales/PHWC-PRQ5XP/2021, Wales/PHWC-PRQ63I/2021, Wales/PHWC-PRQ65T/2021, Wales/PHWC-PRQ67P/2021, Wales/PHWC-PRQ69J/2021, Wales/PHWC-PRQ6AZ/2021, Wales/PHWC-PRQ6CO/2021, Wales/PHWC-PRQ6DN/2021, Wales/PHWC-PRQ6EA/2021, Wales/PHWC-PRQ6F6/2021, Wales/PHWC-PRQ6HX/2021, Wales/PHWC-PRQ6JS/2021, Wales/PHWC-PRQ6NR/2021, Wales/PHWC-PRQ6O8/2021, Wales/PHWC-PRQ6PQ/2021, Wales/PHWC-PRQ6TF/2021, Wales/PHWC-PRQ6UB/2021, Wales/PHWC-PRQ6XK/2021, Wales/PHWC-PRQ6YE/2021, Wales/PHWC-PRQ6Z3/2021, Wales/PHWC-PRQ73S/2021, Wales/PHWC-PRQ74W/2021, Wales/PHWC-PRQ76C/2021, Wales/PHWC-PRQ77Q/2021, Wales/PHWC-PRQ79K/2021, Wales/PHWC-PRQ7AA/2021, Wales/PHWC-PRQ7CT/2021, Wales/PHWC-PRQ7DD/2021, Wales/PHWC-PRQ7E3/2021, Wales/PHWC-PRQ7HO/2021, Wales/PHWC-PRQ7I6/2021, Wales/PHWC-PRQ7JZ/2021, Wales/PHWC-PRQ7MU/2021, Wales/PHWC-PRQ7NF/2021, Wales/PHWC-PRQ7PX/2021, Wales/PHWC-PRQ7QP/2021, Wales/PHWC-PRQ7RB/2021, Wales/PHWC-PRQ7SH/2021, Wales/PHWC-PRQ7TG/2021, Wales/PHWC-PRQ7UN/2021, Wales/PHWC-PRQ7WY/2021, Wales/PHWC-PRQ814/2021, Wales/PHWC-PRQ84K/2021, Wales/PHWC-PRQ87R/2021, Wales/PHWC-PRQ88T/2021, Wales/PHWC-PRQ89Y/2021, Wales/PHWC-PRQ8AQ/2021, Wales/PHWC-PRQ8C8/2021, Wales/PHWC-PRQ8D3/2021, Wales/PHWC-PRQ8EX/2021, Wales/PHWC-PRQ8FI/2021, Wales/PHWC-PRQ8GU/2021, Wales/PHWC-PRQ8HG/2021, Wales/PHWC-PRQ8IW/2021, Wales/PHWC-PRQ8JP/2021, Wales/PHWC-PRQ8KM/2021, Wales/PHWC-PRQ8MJ/2021, Wales/PHWC-PRQ8N5/2021, Wales/PHWC-PRQ8O6/2021, Wales/PHWC-PRQ8PF/2021, Wales/PHWC-PRQ8QD/2021, Wales/PHWC-PRQ8RZ/2021, Wales/PHWC-PRQ8TH/2021, Wales/PHWC-PRQ8UA/2021, Wales/PHWC-PRQ8WS/2021, Wales/PHWC-PRQ8XB/2021, Wales/PHWC-PRQ8Y9/2021, Wales/PHWC-PRQ8ZO/2021, Wales/PHWC-PRQ91N/2021, Wales/PHWC-PRQ95O/2021, Wales/PHWC-PRQ96K/2021, Wales/PHWC-PRQ99E/2021, Wales/PHWC-PRQ9AS/2021, Wales/PHWC-PRQ9BF/2021, Wales/PHWC-PRQ9CX/2021, Wales/PHWC-PRQ9DB/2021, Wales/PHWC-PRQ9EZ/2021, Wales/PHWC-PRQ9G5/2021, Wales/PHWC-PRQ9HQ/2021, Wales/PHWC-PRQ9IH/2021, Wales/PHWC-PRQ9KU/2021, Wales/PHWC-PRQ9ND/2021, Wales/PHWC-PRQ9OG/2021, Wales/PHWC-PRQ9R9/2021, Wales/PHWC-PRQ9S4/2021, Wales/PHWC-PRQ9TR/2021, Wales/PHWC-PRQ9TR/2021, Wales/PHWC-PRQ9UY/2021, Wales/PHWC-PRQ9XJ/2021, Wales/PHWC-PRQ9Y8/2021, Wales/PHWC-PRQ9ZA/2021, Wales/PHWC-PRQA1J/2021, Wales/PHWC-PRQA7U/2021, Wales/PHWC-PRQA8Y/2021, Wales/PHWC-PRQAA7/2021, Wales/PHWC-PRQABC/2021, Wales/PHWC-PRQACS/2021, Wales/PHWC-PRQADE/2021, Wales/PHWC-PRQAE6/2021, Wales/PHWC-PRQAGN/2021, Wales/PHWC-PRQAID/2021, Wales/PHWC-PRQAJH/2021, Wales/PHWC-PRQAK4/2021, Wales/PHWC-PRQAMA/2021, Wales/PHWC-PRQANK/2021, Wales/PHWC-PRQAOP/2021, Wales/PHWC-PRQAPW/2021, Wales/PHWC-PRQAQ1/2021, Wales/PHWC-PRQARG/2021, Wales/PHWC-PRQATM/2021, Wales/PHWC-PRQAU8/2021, Wales/PHWC-PRQAWF/2021, Wales/PHWC-PRQAXO/2021, Wales/PHWC-PRQAYQ/2021, Wales/PHWC-PRQB1Y/2021, Wales/PHWC-PRQB31/2021, Wales/PHWC-PRQB4O/2021, Wales/PHWC-PRQB5Q/2021, Wales/PHWC-PRQB6E/2021, Wales/PHWC-PRQB7K/2021, Wales/PHWC-PRQB9G/2021, Wales/PHWC-PRQBAW/2021, Wales/PHWC-PRQBCP/2021, Wales/PHWC-PRQBEI/2021, Wales/PHWC-PRQBG3/2021, Wales/PHWC-PRQBHC/2021, Wales/PHWC-PRQBI4/2021, Wales/PHWC-PRQBKT/2021, Wales/PHWC-PRQBMX/2021, Wales/PHWC-PRQBOR/2021, Wales/PHWC-PRQBQJ/2021, Wales/PHWC-PRQBR7/2021, Wales/PHWC-PRQBSA/2021, Wales/PHWC-PRQBTN/2021, Wales/PHWC-PRQBU6/2021, Wales/PHWC-PRQBWH/2021, Wales/PHWC-PRQBYF/2021, Wales/PHWC-PRQBZS/2021, Wales/PHWC-PRQC1I/2021, Wales/PHWC-PRQC4F/2021, Wales/PHWC-PRQC5D/2021, Wales/PHWC-PRQC8C/2021, Wales/PHWC-PRQC95/2021, Wales/PHWC-PRQCAJ/2021, Wales/PHWC-PRQCBA/2021, Wales/PHWC-PRQCCN/2021, Wales/PHWC-PRQCDW/2021, Wales/PHWC-PRQCFO/2021, Wales/PHWC-PRQCHB/2021, Wales/PHWC-PRQCJE/2021, Wales/PHWC-PRQCKG/2021, Wales/PHWC-PRQCMR/2021, Wales/PHWC-PRQCO3/2021, Wales/PHWC-PRQCPY/2021, Wales/PHWC-PRQCQ6/2021, Wales/PHWC-PRQCR1/2021, Wales/PHWC-PRQCSP/2021, Wales/PHWC-PRQCTZ/2021, Wales/PHWC-PRQCUU/2021, Wales/PHWC-PRQCXH/2021, Wales/PHWC-PRQCY4/2021, Wales/PHWC-PRQCZM/2021, Wales/PHWC-PRQD16/2021, Wales/PHWC-PRQD3O/2021, Wales/PHWC-PRQD4Q/2021, Wales/PHWC-PRQD5C/2021, Wales/PHWC-PRQD8I/2021, Wales/PHWC-PRQD9R/2021, Wales/PHWC-PRQDA1/2021, Wales/PHWC-PRQDBB/2021, Wales/PHWC-PRQDCM/2021, Wales/PHWC-PRQDD7/2021, Wales/PHWC-PRQDEU/2021, Wales/PHWC-PRQDF3/2021, Wales/PHWC-PRQDGZ/2021, Wales/PHWC-PRQDHK/2021, Wales/PHWC-PRQDIA/2021, Wales/PHWC-PRQDJT/2021, Wales/PHWC-PRQDKX/2021, Wales/PHWC-PRQDMP/2021, Wales/PHWC-PRQDN9/2021, Wales/PHWC-PRQDPJ/2021, Wales/PHWC-PRQDQ8/2021, Wales/PHWC-PRQDR5/2021, Wales/PHWC-PRQDSS/2021, Wales/PHWC-PRQDTY/2021, Wales/PHWC-PRQDUH/2021, Wales/PHWC-PRQDW4/2021, Wales/PHWC-PRQDXF/2021, Wales/PHWC-PRQDYD/2021, Wales/PHWC-PRQDZW/2021, Wales/PHWC-PRQE13/2021, Wales/PHWC-PRQE3M/2021, Wales/PHWC-PRQE4J/2021, Wales/PHWC-PRQE6B/2021, Wales/PHWC-PRQE7D/2021, Wales/PHWC-PRQE8O/2021, Wales/PHWC-PRQE99/2021, Wales/PHWC-PRQEAP/2021, Wales/PHWC-PRQEBH/2021, Wales/PHWC-PRQEDA/2021, Wales/PHWC-PRQEEQ/2021, Wales/PHWC-PRQEG1/2021, Wales/PHWC-PRQEHF/2021, Wales/PHWC-PRQEIU/2021, Wales/PHWC-PRQEJC/2021, Wales/PHWC-PRQEKK/2021, Wales/PHWC-PRQEME/2021, Wales/PHWC-PRQEN4/2021, Wales/PHWC-PRQEO7/2021, Wales/PHWC-PRQEPR/2021, Wales/PHWC-PRQEQN/2021, Wales/PHWC-PRQERS/2021, Wales/PHWC-PRQEST/2021, Wales/PHWC-PRQET5/2021, Wales/PHWC-PRQEUZ/2021, Wales/PHWC-PRQEWI/2021, Wales/PHWC-PRQEY6/2021, Wales/PHWC-PRQEZX/2021, Wales/PHWC-PRQF1H/2021, Wales/PHWC-PRQF3Q/2021, Wales/PHWC-PRQF4C/2021, Wales/PHWC-PRQF5K/2021, Wales/PHWC-PRQF6R/2021, Wales/PHWC-PRQF8U/2021, Wales/PHWC-PRQF9N/2021, Wales/PHWC-PRQFAO/2021, Wales/PHWC-PRQFB9/2021, Wales/PHWC-PRQFCJ/2021, Wales/PHWC-PRQFD5/2021, Wales/PHWC-PRQFFZ/2021, Wales/PHWC-PRQFGI/2021, Wales/PHWC-PRQFIS/2021, Wales/PHWC-PRQFJX/2021, Wales/PHWC-PRQFKP/2021, Wales/PHWC-PRQFMM/2021, Wales/PHWC-PRQFN7/2021, Wales/PHWC-PRQFOY/2021, Wales/PHWC-PRQFP8/2021, Wales/PHWC-PRQFQF/2021, Wales/PHWC-PRQFSW/2021, Wales/PHWC-PRQFT6/2021, Wales/PHWC-PRQFWA/2021, Wales/PHWC-PRQFXD/2021, Wales/PHWC-PRQFYB/2021, Wales/PHWC-PRQFZ1/2021, Wales/PHWC-PRQH1F/2021, Wales/PHWC-PRQH3Z/2021, Wales/PHWC-PRQH5U/2021, Wales/PHWC-PRQH6P/2021, Wales/PHWC-PRQH7X/2021, Wales/PHWC-PRQH8H/2021, Wales/PHWC-PRQHA3/2021, Wales/PHWC-PRQHC1/2021, Wales/PHWC-PRQHDR/2021, Wales/PHWC-PRQHE4/2021, Wales/PHWC-PRQHFY/2021, Wales/PHWC-PRQHHT/2021, Wales/PHWC-PRQHI9/2021, Wales/PHWC-PRQHJA/2021, Wales/PHWC-PRQHKS/2021, Wales/PHWC-PRQHMW/2021, Wales/PHWC-PRQHNG/2021, Wales/PHWC-PRQHPO/2021, Wales/PHWC-PRQHT8/2021, Wales/PHWC-PRQHWB/2021, Wales/PHWC-PRQHXC/2021, Wales/PHWC-PRQHZ5/2021, Wales/PHWC-PRQI1C/2021, Wales/PHWC-PRQI36/2021, Wales/PHWC-PRQI4H/2021, Wales/PHWC-PRQI6W/2021, Wales/PHWC-PRQI7S/2021, Wales/PHWC-PRQI8D/2021, Wales/PHWC-PRQI91/2021, Wales/PHWC-PRQIAY/2021, Wales/PHWC-PRQIC3/2021, Wales/PHWC-PRQIDM/2021, Wales/PHWC-PRQIEB/2021, Wales/PHWC-PRQIF8/2021, Wales/PHWC-PRQIGF/2021, Wales/PHWC-PRQIIG/2021, Wales/PHWC-PRQIJ9/2021, Wales/PHWC-PRQIK7/2021, Wales/PHWC-PRQIM5/2021, Wales/PHWC-PRQIOO/2021, Wales/PHWC-PRQIPZ/2021, Wales/PHWC-PRQIQI/2021, Wales/PHWC-PRQIRJ/2021, Wales/PHWC-PRQISR/2021, Wales/PHWC-PRQIUK/2021, Wales/PHWC-PRQIWE/2021, Wales/PHWC-PRQIXU/2021, Wales/PHWC-PRQIZN/2021, Wales/PHWC-PRQJ1A/2021, Wales/PHWC-PRQJ3K/2021, Wales/PHWC-PRQJ4E/2021, Wales/PHWC-PRQJ5G/2021, Wales/PHWC-PRQJ7N/2021, Wales/PHWC-PRQJ8X/2021, Wales/PHWC-PRQJAC/2021, Wales/PHWC-PRQJB5/2021, Wales/PHWC-PRQJCF/2021, Wales/PHWC-PRQJDZ/2021, Wales/PHWC-PRQJEP/2021, Wales/PHWC-PRQJFU/2021, Wales/PHWC-PRQJGT/2021, Wales/PHWC-PRQJI1/2021, Wales/PHWC-PRQJJM/2021, Wales/PHWC-PRQJKJ/2021, Wales/PHWC-PRQJM8/2021, Wales/PHWC-PRQJOH/2021, Wales/PHWC-PRQJPD/2021, Wales/PHWC-PRQJQB/2021, Wales/PHWC-PRQJRI/2021, Wales/PHWC-PRQJSO/2021, Wales/PHWC-PRQJT4/2021, Wales/PHWC-PRQJUS/2021, Wales/PHWC-PRQJWW/2021, Wales/PHWC-PRQJX9/2021, Wales/PHWC-PRQJY7/2021, Wales/PHWC-PRQJZQ/2021, Wales/PHWC-PRQK1Z/2021, Wales/PHWC-PRQK3J/2021, Wales/PHWC-PRQK48/2021, Wales/PHWC-PRQK5F/2021, Wales/PHWC-PRQK69/2021, Wales/PHWC-PRQK7B/2021, Wales/PHWC-PRQK8Q/2021, Wales/PHWC-PRQK97/2021, Wales/PHWC-PRQKAM/2021, Wales/PHWC-PRQKB4/2021, Wales/PHWC-PRQKCR/2021, Wales/PHWC-PRQKDS/2021, Wales/PHWC-PRQKF1/2021, Wales/PHWC-PRQKGO/2021, Wales/PHWC-PRQKHD/2021, Wales/PHWC-PRQKJK/2021, Wales/PHWC-PRQKKE/2021, Wales/PHWC-PRQKNA/2021, Wales/PHWC-PRQKO5/2021, Wales/PHWC-PRQKQY/2021, Wales/PHWC-PRQKRW/2021, Wales/PHWC-PRQKSX/2021, Wales/PHWC-PRQKT3/2021, Wales/PHWC-PRQKUI/2021, Wales/PHWC-PRQKWU/2021, Wales/PHWC-PRQKX6/2021, Wales/PHWC-PRQKYH/2021, Wales/PHWC-PRQKZP/2021, Wales/PHWC-PRQM1S/2021, Wales/PHWC-PRQM3E/2021, Wales/PHWC-PRQM4G/2021, Wales/PHWC-PRQM5R/2021, Wales/PHWC-PRQM66/2021, Wales/PHWC-PRQM7Y/2021, Wales/PHWC-PRQM8P/2021, Wales/PHWC-PRQM9H/2021, Wales/PHWC-PRQMAK/2021, Wales/PHWC-PRQMB3/2021, Wales/PHWC-PRQMCD/2021, Wales/PHWC-PRQMDI/2021, Wales/PHWC-PRQMFT/2021, Wales/PHWC-PRQMHN/2021, Wales/PHWC-PRQMIO/2021, Wales/PHWC-PRQMK8/2021, Wales/PHWC-PRQMMF/2021, Wales/PHWC-PRQMO4/2021, Wales/PHWC-PRQMQ9/2021, Wales/PHWC-PRQMRU/2021, Wales/PHWC-PRQMSQ/2021, Wales/PHWC-PRQMTA/2021, Wales/PHWC-PRQMUW/2021, Wales/PHWC-PRQMW1/2021, Wales/PHWC-PRQMX7/2021, Wales/PHWC-PRQMZC/2021, Wales/PHWC-PRQN19/2021, Wales/PHWC-PRQN3T/2021, Wales/PHWC-PRQN4X/2021, Wales/PHWC-PRQN5P/2021, Wales/PHWC-PRQN7J/2021, Wales/PHWC-PRQN9F/2021, Wales/PHWC-PRQNAU/2021, Wales/PHWC-PRQNBN/2021, Wales/PHWC-PRQNCC/2021, Wales/PHWC-PRQND6/2021, Wales/PHWC-PRQNEW/2021, Wales/PHWC-PRQNF4/2021, Wales/PHWC-PRQNGA/2021, Wales/PHWC-PRQNHM/2021, Wales/PHWC-PRQNI3/2021, Wales/PHWC-PRQNJ1/2021, Wales/PHWC-PRQNKO/2021, Wales/PHWC-PRQNNY/2021, Wales/PHWC-PRQNQE/2021, Wales/PHWC-PRQNSZ/2021, Wales/PHWC-PRQNTB/2021, Wales/PHWC-PRQNU7/2021, Wales/PHWC-PRQNW5/2021, Wales/PHWC-PRQNXG/2021, Wales/PHWC-PRQNYR/2021, Wales/PHWC-PRQNZI/2021, Wales/PHWC-PRQO1T/2021, Wales/PHWC-PRQO3D/2021, Wales/PHWC-PRQO4B/2021, Wales/PHWC-PRQO59/2021, Wales/PHWC-PRQO63/2021, Wales/PHWC-PRQO75/2021, Wales/PHWC-PRQO8E/2021, Wales/PHWC-PRQO9Z/2021, Wales/PHWC-PRQOAF/2021, Wales/PHWC-PRQOBW/2021, Wales/PHWC-PRQOEG/2021, Wales/PHWC-PRQOFC/2021, Wales/PHWC-PRQOGK/2021, Wales/PHWC-PRQOH7/2021, Wales/PHWC-PRQOIM/2021, Wales/PHWC-PRQOKN/2021, Wales/PHWC-PRQOMY/2021, Wales/PHWC-PRQON1/2021, Wales/PHWC-PRQOOI/2021, Wales/PHWC-PRQOPH/2021, Wales/PHWC-PRQOQ4/2021, Wales/PHWC-PRQORQ/2021, Wales/PHWC-PRQOSJ/2021, Wales/PHWC-PRQOTU/2021, Wales/PHWC-PRQOWP/2021, Wales/PHWC-PRQOXA/2021, Wales/PHWC-PRQOYS/2021, Wales/PHWC-PRQOZ8/2021, Wales/PHWC-PRQP1W/2021, Wales/PHWC-PRQP3G/2021, Wales/PHWC-PRQP4R/2021, Wales/PHWC-PRQP6H/2021, Wales/PHWC-PRQP8M/2021, Wales/PHWC-PRQPAE/2021, Wales/PHWC-PRQPCB/2021, Wales/PHWC-PRQPDU/2021, Wales/PHWC-PRQPEJ/2021, Wales/PHWC-PRQPGP/2021, Wales/PHWC-PRQPHY/2021, Wales/PHWC-PRQPIQ/2021, Wales/PHWC-PRQPJ8/2021, Wales/PHWC-PRQPKF/2021, Wales/PHWC-PRQPMD/2021, Wales/PHWC-PRQPOA/2021, Wales/PHWC-PRQPP9/2021, Wales/PHWC-PRQPQ7/2021, Wales/PHWC-PRQPSC/2021, Wales/PHWC-PRQPTS/2021, Wales/PHWC-PRQPU1/2021, Wales/PHWC-PRQPX5/2021, Wales/PHWC-PRQQ1U/2021, Wales/PHWC-PRQQ3F/2021, Wales/PHWC-PRQQ4D/2021, Wales/PHWC-PRQQ5B/2021, Wales/PHWC-PRQQ65/2021, Wales/PHWC-PRQQ77/2021, Wales/PHWC-PRQQ8K/2021, Wales/PHWC-PRQQA8/2021, Wales/PHWC-PRQQBS/2021, Wales/PHWC-PRQQCY/2021, Wales/PHWC-PRQQD1/2021, Wales/PHWC-PRQQEE/2021, Wales/PHWC-PRQQFQ/2021, Wales/PHWC-PRQQH9/2021, Wales/PHWC-PRQQIP/2021, Wales/PHWC-PRQQJG/2021, Wales/PHWC-PRQQKR/2021, Wales/PHWC-PRQQNW/2021, Wales/PHWC-PRQQOZ/2021, Wales/PHWC-PRQQP6/2021, Wales/PHWC-PRQQRO/2021, Wales/PHWC-PRQQSM/2021, Wales/PHWC-PRQQUT/2021, Wales/PHWC-PRQQWX/2021, Wales/PHWC-PRQQX4/2021, Wales/PHWC-PRQQZJ/2021, Wales/PHWC-PRQR3X/2021, Wales/PHWC-PRQR4P/2021, Wales/PHWC-PRQR5M/2021, Wales/PHWC-PRQR6F/2021, Wales/PHWC-PRQR78/2021, Wales/PHWC-PRQR8W/2021, Wales/PHWC-PRQR9D/2021, Wales/PHWC-PRQRAT/2021, Wales/PHWC-PRQRBY/2021, Wales/PHWC-PRQRCK/2021, Wales/PHWC-PRQRDH/2021, Wales/PHWC-PRQRE1/2021, Wales/PHWC-PRQRGS/2021, Wales/PHWC-PRQRHJ/2021, Wales/PHWC-PRQRIZ/2021, Wales/PHWC-PRQRJO/2021, Wales/PHWC-PRQRKQ/2021, Wales/PHWC-PRQRMC/2021, Wales/PHWC-PRQRN6/2021, Wales/PHWC-PRQROB/2021, Wales/PHWC-PRQRPE/2021, Wales/PHWC-PRQRR4/2021, Wales/PHWC-PRQRSI/2021, Wales/PHWC-PRQRT9/2021, Wales/PHWC-PRQRW3/2021, Wales/PHWC-PRQRXR/2021, Wales/PHWC-PRQRYN/2021, Wales/PHWC-PRQRZU/2021, Wales/PHWC-PRQS1M/2021, Wales/PHWC-PRQS37/2021, Wales/PHWC-PRQS45/2021, Wales/PHWC-PRQS7I/2021, Wales/PHWC-PRQS9T/2021, Wales/PHWC-PRQSA9/2021, Wales/PHWC-PRQSBQ/2021, Wales/PHWC-PRQSCA/2021, Wales/PHWC-PRQSDK/2021, Wales/PHWC-PRQSEY/2021, Wales/PHWC-PRQSFG/2021, Wales/PHWC-PRQSGR/2021, Wales/PHWC-PRQSHZ/2021, Wales/PHWC-PRQSIF/2021, Wales/PHWC-PRQSJ6/2021, Wales/PHWC-PRQSKH/2021, Wales/PHWC-PRQSM4/2021, Wales/PHWC-PRQSNC/2021, Wales/PHWC-PRQSOX/2021, Wales/PHWC-PRQSPS/2021, Wales/PHWC-PRQSQW/2021, Wales/PHWC-PRQSRE/2021, Wales/PHWC-PRQSSD/2021, Wales/PHWC-PRQSTP/2021, Wales/PHWC-PRQSUJ/2021, Wales/PHWC-PRQSW8/2021, Wales/PHWC-PRQSX1/2021, Wales/PHWC-PRQSYO/2021, Wales/PHWC-PRQSZB/2021, Wales/PHWC-PRQT4Y/2021, Wales/PHWC-PRQT56/2021, Wales/PHWC-PRQT6A/2021, Wales/PHWC-PRQT74/2021, Wales/PHWC-PRQT88/2021, Wales/PHWC-PRQT9S/2021, Wales/PHWC-PRQTAR/2021, Wales/PHWC-PRQTBU/2021, Wales/PHWC-PRQTC7/2021, Wales/PHWC-PRQTDX/2021, Wales/PHWC-PRQTFM/2021, Wales/PHWC-PRQTGJ/2021, Wales/PHWC-PRQTJD/2021, Wales/PHWC-PRQTM9/2021, Wales/PHWC-PRQTNT/2021, Wales/PHWC-PRQTOW/2021, Wales/PHWC-PRQTQ3/2021, Wales/PHWC-PRQTRP/2021, Wales/PHWC-PRQTT1/2021, Wales/PHWC-PRQTUQ/2021, Wales/PHWC-PRQTWC/2021, Wales/PHWC-PRQTXZ/2021, Wales/PHWC-PRQTYI/2021, Wales/PHWC-PRQTZG/2021, Wales/PHWC-PRQU1Q/2021, Wales/PHWC-PRQU3Y/2021, Wales/PHWC-PRQU5H/2021, Wales/PHWC-PRQU6S/2021, Wales/PHWC-PRQU7A/2021, Wales/PHWC-PRQU8F/2021, Wales/PHWC-PRQU9W/2021, Wales/PHWC-PRQUAN/2021, Wales/PHWC-PRQUBT/2021, Wales/PHWC-PRQUC5/2021, Wales/PHWC-PRQUDP/2021, Wales/PHWC-PRQUED/2021, Wales/PHWC-PRQUFJ/2021, Wales/PHWC-PRQUG8/2021, Wales/PHWC-PRQUH4/2021, Wales/PHWC-PRQUIE/2021, Wales/PHWC-PRQUJB/2021, Wales/PHWC-PRQUK9/2021, Wales/PHWC-PRQUM7/2021, Wales/PHWC-PRQUNX/2021, Wales/PHWC-PRQUQZ/2021, Wales/PHWC-PRQURM/2021, Wales/PHWC-PRQUSG/2021, Wales/PHWC-PRQUTO/2021, Wales/PHWC-PRQUUC/2021, Wales/PHWC-PRQUWK/2021, Wales/PHWC-PRQUXI/2021, Wales/PHWC-PRQUYU/2021, Wales/PHWC-PRQUZR/2021, Wales/PHWC-PRQW1P/2021, Wales/PHWC-PRQW47/2021, Wales/PHWC-PRQW55/2021, Wales/PHWC-PRQW6I/2021, Wales/PHWC-PRQW8R/2021, Wales/PHWC-PRQWAB/2021, Wales/PHWC-PRQWBO/2021, Wales/PHWC-PRQWC4/2021, Wales/PHWC-PRQWDC/2021, Wales/PHWC-PRQWEN/2021, Wales/PHWC-PRQWGG/2021, Wales/PHWC-PRQWH3/2021, Wales/PHWC-PRQWI8/2021, Wales/PHWC-PRQWJY/2021, Wales/PHWC-PRQWK6/2021, Wales/PHWC-PRQWMH/2021, Wales/PHWC-PRQWNQ/2021, Wales/PHWC-PRQWOT/2021, Wales/PHWC-PRQWPA/2021, Wales/PHWC-PRQWQS/2021, Wales/PHWC-PRQWRK/2021, Wales/PHWC-PRQWSF/2021, Wales/PHWC-PRQWTX/2021, Wales/PHWC-PRQWUM/2021, Wales/PHWC-PRQWWJ/2021, Wales/PHWC-PRQWXW/2021, Wales/PHWC-PRQWY1/2021, Wales/PHWC-PRQWZD/2021, Wales/PHWC-PRQX11/2021, Wales/PHWC-PRQX3R/2021, Wales/PHWC-PRQX4N/2021, Wales/PHWC-PRQX64/2021, Wales/PHWC-PRQX7H/2021, Wales/PHWC-PRQX8J/2021, Wales/PHWC-PRQX9A/2021, Wales/PHWC-PRQXAG/2021, Wales/PHWC-PRQXBI/2021, Wales/PHWC-PRQXC9/2021, Wales/PHWC-PRQXDT/2021, Wales/PHWC-PRQXE8/2021, Wales/PHWC-PRQXFP/2021, Wales/PHWC-PRQXGM/2021, Wales/PHWC-PRQXH6/2021, Wales/PHWC-PRQXIC/2021, Wales/PHWC-PRQXJF/2021, Wales/PHWC-PRQXKD/2021, Wales/PHWC-PRQXMB/2021, Wales/PHWC-PRQXNU/2021, Wales/PHWC-PRQXP7/2021, Wales/PHWC-PRQXQ5/2021, Wales/PHWC-PRQXRX/2021, Wales/PHWC-PRQXSK/2021, Wales/PHWC-PRQXTW/2021, Wales/PHWC-PRQXWQ/2021, Wales/PHWC-PRQXX3/2021, Wales/PHWC-PRQXZE/2021, Wales/PHWC-PRQY1B/2021, Wales/PHWC-PRQY3U/2021, Wales/PHWC-PRQY4T/2021, Wales/PHWC-PRQY6J/2021, Wales/PHWC-PRQY7M/2021, Wales/PHWC-PRQY8A/2021, Wales/PHWC-PRQY98/2021, Wales/PHWC-PRQYCQ/2021, Wales/PHWC-PRQYES/2021, Wales/PHWC-PRQYHP/2021, Wales/PHWC-PRQYI5/2021, Wales/PHWC-PRQYOF/2021, Wales/PHWC-PRQYPC/2021, Wales/PHWC-PRQYR6/2021, Wales/PHWC-PRQYS3/2021, Wales/PHWC-PRQYTD/2021, Wales/PHWC-PRQYU9/2021, Wales/PHWC-PRQYW7/2021, Wales/PHWC-PRQYYG/2021, Wales/PHWC-PRQZ3H/2021, Wales/PHWC-PRQZ44/2021, Wales/PHWC-PRQZ5A/2021, Wales/PHWC-PRQZ61/2021, Wales/PHWC-PRQZ9O/2021, Wales/PHWC-PRQZA6/2021, Wales/PHWC-PRQZCZ/2021, Wales/PHWC-PRQZDJ/2021, Wales/PHWC-PRQZE9/2021, Wales/PHWC-PRQZFF/2021, Wales/PHWC-PRQZGD/2021, Wales/PHWC-PRQZHS/2021, Wales/PHWC-PRQZJ7/2021, Wales/PHWC-PRQZK5/2021, Wales/PHWC-PRQZM3/2021, Wales/PHWC-PRQZOQ/2021, Wales/PHWC-PRQZPI/2021, Wales/PHWC-PRQZQU/2021, Wales/PHWC-PRQZR8/2021, Wales/PHWC-PRQZSN/2021, Wales/PHWC-PRR13I/2021, Wales/PHWC-PRR15T/2021, Wales/PHWC-PRR16M/2021, Wales/PHWC-PRR184/2021, Wales/PHWC-PRR19J/2021, Wales/PHWC-PRR1BG/2021, Wales/PHWC-PRR1CO/2021, Wales/PHWC-PRR1DN/2021, Wales/PHWC-PRR1EA/2021, Wales/PHWC-PRR1F6/2021, Wales/PHWC-PRR1GH/2021, Wales/PHWC-PRR1HX/2021, Wales/PHWC-PRR1I7/2021, Wales/PHWC-PRR1JS/2021, Wales/PHWC-PRR1KW/2021, Wales/PHWC-PRR1M1/2021, Wales/PHWC-PRR1NR/2021, Wales/PHWC-PRR1O8/2021, Wales/PHWC-PRR1PQ/2021, Wales/PHWC-PRR1QC/2021, Wales/PHWC-PRR1RY/2021, Wales/PHWC-PRR1W9/2021, Wales/PHWC-PRR1XK/2021, Wales/PHWC-PRR1YE/2021, Wales/PHWC-PRR1Z3/2021, Wales/PHWC-PRR31H/2021, Wales/PHWC-PRR34C/2021, Wales/PHWC-PRR36R/2021, Wales/PHWC-PRR37G/2021, Wales/PHWC-PRR3B9/2021, Wales/PHWC-PRR3CJ/2021, Wales/PHWC-PRR3D5/2021, Wales/PHWC-PRR3ET/2021, Wales/PHWC-PRR3FZ/2021, Wales/PHWC-PRR3GI/2021, Wales/PHWC-PRR3HE/2021, Wales/PHWC-PRR3IS/2021, Wales/PHWC-PRR3JX/2021, Wales/PHWC-PRR3KP/2021, Wales/PHWC-PRR3MM/2021, Wales/PHWC-PRR3OY/2021, Wales/PHWC-PRR3P8/2021, Wales/PHWC-PRR3R3/2021, Wales/PHWC-PRR3SW/2021, Wales/PHWC-PRR3T6/2021, Wales/PHWC-PRR3WA/2021, Wales/PHWC-PRR3XD/2021, Wales/PHWC-PRR3YB/2021, Wales/PHWC-PRR3Z1/2021, Wales/PHWC-PRR415/2021, Wales/PHWC-PRR43P/2021, Wales/PHWC-PRR45J/2021, Wales/PHWC-PRR46D/2021, Wales/PHWC-PRR481/2021, Wales/PHWC-PRR4AX/2021, Wales/PHWC-PRR4B6/2021, Wales/PHWC-PRR4D4/2021, Wales/PHWC-PRR4FS/2021, Wales/PHWC-PRR4GW/2021, Wales/PHWC-PRR4H8/2021, Wales/PHWC-PRR4JQ/2021, Wales/PHWC-PRR4KC/2021, Wales/PHWC-PRR4MK/2021, Wales/PHWC-PRR4NH/2021, Wales/PHWC-PRR4O9/2021, Wales/PHWC-PRR4PG/2021, Wales/PHWC-PRR4QR/2021, Wales/PHWC-PRR4RA/2021, Wales/PHWC-PRR4SU/2021, Wales/PHWC-PRR4T7/2021, Wales/PHWC-PRR4WZ/2021, Wales/PHWC-PRR4XN/2021, Wales/PHWC-PRR4YY/2021, Wales/PHWC-PRR4ZT/2021, Wales/PHWC-PRR514/2021, Wales/PHWC-PRR54K/2021, Wales/PHWC-PRR56N/2021, Wales/PHWC-PRR57R/2021, Wales/PHWC-PRR59Y/2021, Wales/PHWC-PRR5AQ/2021, Wales/PHWC-PRR5B7/2021, Wales/PHWC-PRR5D3/2021, Wales/PHWC-PRR5FI/2021, Wales/PHWC-PRR5GU/2021, Wales/PHWC-PRR5HG/2021, Wales/PHWC-PRR5IW/2021, Wales/PHWC-PRR5JP/2021, Wales/PHWC-PRR5N5/2021, Wales/PHWC-PRR5O6/2021, Wales/PHWC-PRR5PF/2021, Wales/PHWC-PRR5QD/2021, Wales/PHWC-PRR5RZ/2021, Wales/PHWC-PRR5TH/2021, Wales/PHWC-PRR5UA/2021, Wales/PHWC-PRR5WS/2021, Wales/PHWC-PRR5XB/2021, Wales/PHWC-PRR61Z/2021, Wales/PHWC-PRR63J/2021, Wales/PHWC-PRR648/2021, Wales/PHWC-PRR65F/2021, Wales/PHWC-PRR67B/2021, Wales/PHWC-PRR697/2021, Wales/PHWC-PRR6AM/2021, Wales/PHWC-PRR6B4/2021, Wales/PHWC-PRR6CR/2021, Wales/PHWC-PRR6DS/2021, Wales/PHWC-PRR6F1/2021, Wales/PHWC-PRR6HD/2021, Wales/PHWC-PRR6JK/2021, Wales/PHWC-PRR6KE/2021, Wales/PHWC-PRR6MG/2021, Wales/PHWC-PRR6NA/2021, Wales/PHWC-PRR6O5/2021, Wales/PHWC-PRR6QY/2021, Wales/PHWC-PRR6RW/2021, Wales/PHWC-PRR6SX/2021, Wales/PHWC-PRR6T3/2021, Wales/PHWC-PRR6UI/2021, Wales/PHWC-PRR6WU/2021, Wales/PHWC-PRR6X6/2021, Wales/PHWC-PRR6YH/2021, Wales/PHWC-PRR6ZP/2021, Wales/PHWC-PRR73K/2021, Wales/PHWC-PRR74E/2021, Wales/PHWC-PRR75G/2021, Wales/PHWC-PRR76Y/2021, Wales/PHWC-PRR78X/2021, Wales/PHWC-PRR796/2021, Wales/PHWC-PRR7AC/2021, Wales/PHWC-PRR7CF/2021, Wales/PHWC-PRR7DZ/2021, Wales/PHWC-PRR7EP/2021, Wales/PHWC-PRR7GT/2021, Wales/PHWC-PRR7HR/2021, Wales/PHWC-PRR7I1/2021, Wales/PHWC-PRR7JM/2021, Wales/PHWC-PRR7KJ/2021, Wales/PHWC-PRR7N3/2021, Wales/PHWC-PRR7OH/2021, Wales/PHWC-PRR7PD/2021, Wales/PHWC-PRR7RI/2021, Wales/PHWC-PRR7SO/2021, Wales/PHWC-PRR7T4/2021, Wales/PHWC-PRR7US/2021, Wales/PHWC-PRR7WW/2021, Wales/PHWC-PRR7X9/2021, Wales/PHWC-PRR7Y7/2021, Wales/PHWC-PRR81Q/2021, Wales/PHWC-PRR846/2021, Wales/PHWC-PRR87A/2021, Wales/PHWC-PRR89W/2021, Wales/PHWC-PRR8AN/2021, Wales/PHWC-PRR8C5/2021, Wales/PHWC-PRR8DP/2021, Wales/PHWC-PRR8ED/2021, Wales/PHWC-PRR8FJ/2021, Wales/PHWC-PRR8G8/2021, Wales/PHWC-PRR8H4/2021, Wales/PHWC-PRR8IE/2021, Wales/PHWC-PRR8JB/2021, Wales/PHWC-PRR8K9/2021, Wales/PHWC-PRR8M7/2021, Wales/PHWC-PRR8NX/2021, Wales/PHWC-PRR8O1/2021, Wales/PHWC-PRR8P3/2021, Wales/PHWC-PRR8QZ/2021, Wales/PHWC-PRR8RM/2021, Wales/PHWC-PRR8TO/2021, Wales/PHWC-PRR8UC/2021, Wales/PHWC-PRR8WK/2021, Wales/PHWC-PRR8XI/2021, Wales/PHWC-PRR8YU/2021, Wales/PHWC-PRR8ZR/2021, Wales/PHWC-PRR91S/2021, Wales/PHWC-PRR95R/2021, Wales/PHWC-PRR966/2021, Wales/PHWC-PRR97Y/2021, Wales/PHWC-PRR98P/2021, Wales/PHWC-PRR9AK/2021, Wales/PHWC-PRR9B3/2021, Wales/PHWC-PRR9CD/2021, Wales/PHWC-PRR9DI/2021, Wales/PHWC-PRR9EM/2021, Wales/PHWC-PRR9FT/2021, Wales/PHWC-PRR9GX/2021, Wales/PHWC-PRR9HN/2021, Wales/PHWC-PRR9IO/2021, Wales/PHWC-PRR9JJ/2021, Wales/PHWC-PRR9K8/2021, Wales/PHWC-PRR9MF/2021, Wales/PHWC-PRR9NZ/2021, Wales/PHWC-PRR9O4/2021, Wales/PHWC-PRR9Q9/2021, Wales/PHWC-PRR9SQ/2021, Wales/PHWC-PRR9TA/2021, Wales/PHWC-PRR9UW/2021, Wales/PHWC-PRR9W1/2021, Wales/PHWC-PRR9X7/2021, Wales/PHWC-PRR9ZC/2021, Wales/PHWC-PRRA3X/2021, Wales/PHWC-PRRA4P/2021, Wales/PHWC-PRRA5M/2021, Wales/PHWC-PRRA6F/2021, Wales/PHWC-PRRA78/2021, Wales/PHWC-PRRA8W/2021, Wales/PHWC-PRRABY/2021, Wales/PHWC-PRRACK/2021, Wales/PHWC-PRRADH/2021, Wales/PHWC-PRRAE1/2021, Wales/PHWC-PRRAFA/2021, Wales/PHWC-PRRAGS/2021, Wales/PHWC-PRRAIZ/2021, Wales/PHWC-PRRAJO/2021, Wales/PHWC-PRRAKQ/2021, Wales/PHWC-PRRAMC/2021, Wales/PHWC-PRRAN6/2021, Wales/PHWC-PRRAOB/2021, Wales/PHWC-PRRAR4/2021, Wales/PHWC-PRRASI/2021, Wales/PHWC-PRRAU5/2021, Wales/PHWC-PRRAW3/2021, Wales/PHWC-PRRAXR/2021, Wales/PHWC-PRRAYN/2021, Wales/PHWC-PRRAZU/2021, Wales/PHWC-PRRB1W/2021, Wales/PHWC-PRRB3G/2021, Wales/PHWC-PRRB4R/2021, Wales/PHWC-PRRB5N/2021, Wales/PHWC-PRRB6H/2021, Wales/PHWC-PRRB76/2021, Wales/PHWC-PRRBAE/2021, Wales/PHWC-PRRBCB/2021, Wales/PHWC-PRRBDU/2021, Wales/PHWC-PRRBEJ/2021, Wales/PHWC-PRRBFX/2021, Wales/PHWC-PRRBGP/2021, Wales/PHWC-PRRBHY/2021, Wales/PHWC-PRRBIQ/2021, Wales/PHWC-PRRBJ8/2021, Wales/PHWC-PRRBKF/2021, Wales/PHWC-PRRBMD/2021, Wales/PHWC-PRRBNI/2021, Wales/PHWC-PRRBOA/2021, Wales/PHWC-PRRBQ7/2021, Wales/PHWC-PRRBRT/2021, Wales/PHWC-PRRBSC/2021, Wales/PHWC-PRRBTS/2021, Wales/PHWC-PRRBU1/2021, Wales/PHWC-PRRBWO/2021, Wales/PHWC-PRRBX5/2021, Wales/PHWC-PRRBY3/2021, Wales/PHWC-PRRBZK/2021, Wales/PHWC-PRRC1J/2021, Wales/PHWC-PRRC43/2021, Wales/PHWC-PRRC5Z/2021, Wales/PHWC-PRRC6T/2021, Wales/PHWC-PRRC7U/2021, Wales/PHWC-PRRC8Y/2021, Wales/PHWC-PRRC9X/2021, Wales/PHWC-PRRCA7/2021, Wales/PHWC-PRRCBC/2021, Wales/PHWC-PRRCDE/2021, Wales/PHWC-PRRCHI/2021, Wales/PHWC-PRRCID/2021, Wales/PHWC-PRRCJH/2021, Wales/PHWC-PRRCK4/2021, Wales/PHWC-PRRCMA/2021, Wales/PHWC-PRRCNK/2021, Wales/PHWC-PRRCOP/2021, Wales/PHWC-PRRCPW/2021, Wales/PHWC-PRRCQ1/2021, Wales/PHWC-PRRCRG/2021, Wales/PHWC-PRRCSB/2021, Wales/PHWC-PRRCTM/2021, Wales/PHWC-PRRCU8/2021, Wales/PHWC-PRRCWF/2021, Wales/PHWC-PRRCXO/2021, Wales/PHWC-PRRCYQ/2021, Wales/PHWC-PRRCZ9/2021, Wales/PHWC-PRRD11/2021, Wales/PHWC-PRRD3R/2021, Wales/PHWC-PRRD4N/2021, Wales/PHWC-PRRD64/2021, Wales/PHWC-PRRD7H/2021, Wales/PHWC-PRRD8J/2021, Wales/PHWC-PRRD9A/2021, Wales/PHWC-PRRDAG/2021, Wales/PHWC-PRRDBI/2021, Wales/PHWC-PRRDC9/2021, Wales/PHWC-PRRDE8/2021, Wales/PHWC-PRRDFP/2021, Wales/PHWC-PRRDGM/2021, Wales/PHWC-PRRDH6/2021, Wales/PHWC-PRRDIC/2021, Wales/PHWC-PRRDJF/2021, Wales/PHWC-PRRDKD/2021, Wales/PHWC-PRRDMB/2021, Wales/PHWC-PRRDNU/2021, Wales/PHWC-PRRDP7/2021, Wales/PHWC-PRRDQ5/2021, Wales/PHWC-PRRDRX/2021, Wales/PHWC-PRRDSK/2021, Wales/PHWC-PRRDTW/2021, Wales/PHWC-PRRDWQ/2021, Wales/PHWC-PRRDX3/2021, Wales/PHWC-PRRDZE/2021, Wales/PHWC-PRRE1P/2021, Wales/PHWC-PRRE47/2021, Wales/PHWC-PRRE55/2021, Wales/PHWC-PRRE6I/2021, Wales/PHWC-PRRE8R/2021, Wales/PHWC-PRRE9U/2021, Wales/PHWC-PRREAB/2021, Wales/PHWC-PRREDC/2021, Wales/PHWC-PRREGG/2021, Wales/PHWC-PRREH3/2021, Wales/PHWC-PRREI8/2021, Wales/PHWC-PRREJY/2021, Wales/PHWC-PRREK6/2021, Wales/PHWC-PRREMH/2021, Wales/PHWC-PRRENQ/2021, Wales/PHWC-PRREOT/2021, Wales/PHWC-PRREPA/2021, Wales/PHWC-PRREQS/2021, Wales/PHWC-PRRERK/2021, Wales/PHWC-PRRESF/2021, Wales/PHWC-PRRETX/2021, Wales/PHWC-PRREWJ/2021, Wales/PHWC-PRREXW/2021, Wales/PHWC-PRREY1/2021, Wales/PHWC-PRREZD/2021, Wales/PHWC-PRRG1X/2021, Wales/PHWC-PRRG3B/2021, Wales/PHWC-PRRG57/2021, Wales/PHWC-PRRG73/2021, Wales/PHWC-PRRG8G/2021, Wales/PHWC-PRRG9I/2021, Wales/PHWC-PRRGAD/2021, Wales/PHWC-PRRGB1/2021, Wales/PHWC-PRRGDQ/2021, Wales/PHWC-PRRGER/2021, Wales/PHWC-PRRGFK/2021, Wales/PHWC-PRRGH5/2021, Wales/PHWC-PRRGIJ/2021, Wales/PHWC-PRRGJN/2021, Wales/PHWC-PRRGKY/2021, Wales/PHWC-PRRGM6/2021, Wales/PHWC-PRRGNO/2021, Wales/PHWC-PRRGP4/2021, Wales/PHWC-PRRGRC/2021, Wales/PHWC-PRRGTT/2021, Wales/PHWC-PRRGUP/2021, Wales/PHWC-PRRGWM/2021, Wales/PHWC-PRRGXS/2021, Wales/PHWC-PRRGYW/2021, Wales/PHWC-PRRGZF/2021, Wales/PHWC-PRRH13/2021, Wales/PHWC-PRRH3M/2021, Wales/PHWC-PRRH4J/2021, Wales/PHWC-PRRH6B/2021, Wales/PHWC-PRRH7D/2021, Wales/PHWC-PRRH8O/2021, Wales/PHWC-PRRH99/2021, Wales/PHWC-PRRHAP/2021, Wales/PHWC-PRRHBH/2021, Wales/PHWC-PRRHDA/2021, Wales/PHWC-PRRHEQ/2021, Wales/PHWC-PRRHFW/2021, Wales/PHWC-PRRHG1/2021, Wales/PHWC-PRRHJC/2021, Wales/PHWC-PRRHKK/2021, Wales/PHWC-PRRHME/2021, Wales/PHWC-PRRHN4/2021, Wales/PHWC-PRRHPR/2021, Wales/PHWC-PRRHRS/2021, Wales/PHWC-PRRHST/2021, Wales/PHWC-PRRHT5/2021, Wales/PHWC-PRRHWI/2021, Wales/PHWC-PRRHY6/2021, Wales/PHWC-PRRHZX/2021, Wales/PHWC-PRRI1Y/2021, Wales/PHWC-PRRI31/2021, Wales/PHWC-PRRI4O/2021, Wales/PHWC-PRRI5Q/2021, Wales/PHWC-PRRI7K/2021, Wales/PHWC-PRRI9G/2021, Wales/PHWC-PRRIAW/2021, Wales/PHWC-PRRIBD/2021, Wales/PHWC-PRRID9/2021, Wales/PHWC-PRRIEI/2021, Wales/PHWC-PRRIG3/2021, Wales/PHWC-PRRIJU/2021, Wales/PHWC-PRRIKT/2021, Wales/PHWC-PRRIMX/2021, Wales/PHWC-PRRINB/2021, Wales/PHWC-PRRIOR/2021, Wales/PHWC-PRRISA/2021, Wales/PHWC-PRRIU6/2021, Wales/PHWC-PRRIWH/2021, Wales/PHWC-PRRIX8/2021, Wales/PHWC-PRRIYF/2021, Wales/PHWC-PRRJ1C/2021, Wales/PHWC-PRRJ36/2021, Wales/PHWC-PRRJ4H/2021, Wales/PHWC-PRRJ54/2021, Wales/PHWC-PRRJ6W/2021, Wales/PHWC-PRRJ7S/2021, Wales/PHWC-PRRJ8D/2021, Wales/PHWC-PRRJ91/2021, Wales/PHWC-PRRJAY/2021, Wales/PHWC-PRRJBX/2021, Wales/PHWC-PRRJC3/2021, Wales/PHWC-PRRJDM/2021, Wales/PHWC-PRRJEB/2021, Wales/PHWC-PRRJF8/2021, Wales/PHWC-PRRJGF/2021, Wales/PHWC-PRRJHA/2021, Wales/PHWC-PRRJIG/2021, Wales/PHWC-PRRJK7/2021, Wales/PHWC-PRRJM5/2021, Wales/PHWC-PRRJOO/2021, Wales/PHWC-PRRJPZ/2021, Wales/PHWC-PRRJQI/2021, Wales/PHWC-PRRJRJ/2021, Wales/PHWC-PRRJSR/2021, Wales/PHWC-PRRJTQ/2021, Wales/PHWC-PRRJUK/2021, Wales/PHWC-PRRJWE/2021, Wales/PHWC-PRRJXU/2021, Wales/PHWC-PRRJYT/2021, Wales/PHWC-PRRJZN/2021, Wales/PHWC-PRRK1M/2021, Wales/PHWC-PRRK37/2021, Wales/PHWC-PRRK6U/2021, Wales/PHWC-PRRK7I/2021, Wales/PHWC-PRRK8N/2021, Wales/PHWC-PRRK9T/2021, Wales/PHWC-PRRKA9/2021, Wales/PHWC-PRRKBQ/2021, Wales/PHWC-PRRKCA/2021, Wales/PHWC-PRRKDK/2021, Wales/PHWC-PRRKEY/2021, Wales/PHWC-PRRKFG/2021, Wales/PHWC-PRRKGR/2021, Wales/PHWC-PRRKHZ/2021, Wales/PHWC-PRRKIF/2021, Wales/PHWC-PRRKJ6/2021, Wales/PHWC-PRRKM4/2021, Wales/PHWC-PRRKNC/2021, Wales/PHWC-PRRKOX/2021, Wales/PHWC-PRRKPS/2021, Wales/PHWC-PRRKQW/2021, Wales/PHWC-PRRKRE/2021, Wales/PHWC-PRRKSD/2021, Wales/PHWC-PRRKTP/2021, Wales/PHWC-PRRKUJ/2021, Wales/PHWC-PRRKW8/2021, Wales/PHWC-PRRKX1/2021, Wales/PHWC-PRRKYO/2021, Wales/PHWC-PRRKZB/2021, Wales/PHWC-PRRM1K/2021, Wales/PHWC-PRRM3H/2021, Wales/PHWC-PRRM44/2021, Wales/PHWC-PRRM5A/2021, Wales/PHWC-PRRM61/2021, Wales/PHWC-PRRM7W/2021, Wales/PHWC-PRRM9O/2021, Wales/PHWC-PRRMA6/2021, Wales/PHWC-PRRMCZ/2021, Wales/PHWC-PRRMDJ/2021, Wales/PHWC-PRRME9/2021, Wales/PHWC-PRRMFF/2021, Wales/PHWC-PRRMGD/2021, Wales/PHWC-PRRMHS/2021, Wales/PHWC-PRRMIR/2021, Wales/PHWC-PRRMJ7/2021, Wales/PHWC-PRRMK5/2021, Wales/PHWC-PRRMPI/2021, Wales/PHWC-PRRMQU/2021, Wales/PHWC-PRRMR8/2021, Wales/PHWC-PRRMSN/2021, Wales/PHWC-PRRMTC/2021, Wales/PHWC-PRRMWG/2021, Wales/PHWC-PRRMXT/2021, Wales/PHWC-PRRN1U/2021, Wales/PHWC-PRRN3F/2021, Wales/PHWC-PRRN5B/2021, Wales/PHWC-PRRN65/2021, Wales/PHWC-PRRN77/2021, Wales/PHWC-PRRN8K/2021, Wales/PHWC-PRRNA8/2021, Wales/PHWC-PRRNBS/2021, Wales/PHWC-PRRNCY/2021, Wales/PHWC-PRRND1/2021, Wales/PHWC-PRRNEE/2021, Wales/PHWC-PRRNFQ/2021, Wales/PHWC-PRRNH9/2021, Wales/PHWC-PRRNIP/2021, Wales/PHWC-PRRNJG/2021, Wales/PHWC-PRRNKR/2021, Wales/PHWC-PRRNOZ/2021, Wales/PHWC-PRRNQH/2021, Wales/PHWC-PRRNRO/2021, Wales/PHWC-PRRNSM/2021, Wales/PHWC-PRRNUT/2021, Wales/PHWC-PRRNWX/2021, Wales/PHWC-PRRNX4/2021, Wales/PHWC-PRRNYA/2021, Wales/PHWC-PRRNZJ/2021, Wales/PHWC-PRRO1F/2021, Wales/PHWC-PRRO3Z/2021, Wales/PHWC-PRRO4I/2021, Wales/PHWC-PRRO5U/2021, Wales/PHWC-PRRO6P/2021, Wales/PHWC-PRRO7X/2021, Wales/PHWC-PRRO8H/2021, Wales/PHWC-PRRO9M/2021, Wales/PHWC-PRROA3/2021, Wales/PHWC-PRROBE/2021, Wales/PHWC-PRROC1/2021, Wales/PHWC-PRROE4/2021, Wales/PHWC-PRROFY/2021, Wales/PHWC-PRROHT/2021, Wales/PHWC-PRROI9/2021, Wales/PHWC-PRROJA/2021, Wales/PHWC-PRROKS/2021, Wales/PHWC-PRROMW/2021, Wales/PHWC-PRRONG/2021, Wales/PHWC-PRROPO/2021, Wales/PHWC-PRROQQ/2021, Wales/PHWC-PRRORN/2021, Wales/PHWC-PRROS7/2021, Wales/PHWC-PRROT8/2021, Wales/PHWC-PRROWB/2021, Wales/PHWC-PRROXC/2021, Wales/PHWC-PRROYK/2021, Wales/PHWC-PRROZ5/2021, Wales/PHWC-PRRP34/2021, Wales/PHWC-PRRP4A/2021, Wales/PHWC-PRRP6O/2021, Wales/PHWC-PRRP89/2021, Wales/PHWC-PRRP9Q/2021, Wales/PHWC-PRRPAH/2021, Wales/PHWC-PRRPD8/2021, Wales/PHWC-PRRPGB/2021, Wales/PHWC-PRRPHW/2021, Wales/PHWC-PRRPMZ/2021, Wales/PHWC-PRRPWR/2021, Wales/PHWC-PRRPYP/2021, Wales/PHWC-PRRPZ6/2021, Wales/PHWC-PRRQ18/2021, Wales/PHWC-PRRQ33/2021, Wales/PHWC-PRRQ4Z/2021, Wales/PHWC-PRRQ6X/2021, Wales/PHWC-PRRQ7T/2021, Wales/PHWC-PRRQ9P/2021, Wales/PHWC-PRRQA5/2021, Wales/PHWC-PRRQBK/2021, Wales/PHWC-PRRQCW/2021, Wales/PHWC-PRRQDG/2021, Wales/PHWC-PRRQEH/2021, Wales/PHWC-PRRQFN/2021, Wales/PHWC-PRRQHU/2021, Wales/PHWC-PRRQIB/2021, Wales/PHWC-PRRQJ4/2021, Wales/PHWC-PRRQMS/2021, Wales/PHWC-PRRQNE/2021, Wales/PHWC-PRRQOM/2021, Wales/PHWC-PRRQP1/2021, Wales/PHWC-PRRQRR/2021, Wales/PHWC-PRRQS9/2021, Wales/PHWC-PRRQTJ/2021, Wales/PHWC-PRRQUF/2021, Wales/PHWC-PRRQWD/2021, Wales/PHWC-PRRQXQ/2021, Wales/PHWC-PRRQYC/2021, Wales/PHWC-PRRS19/2021, Wales/PHWC-PRRS3T/2021, Wales/PHWC-PRRS4X/2021, Wales/PHWC-PRRS7J/2021, Wales/PHWC-PRRS9F/2021, Wales/PHWC-PRRSAU/2021, Wales/PHWC-PRRSF4/2021, Wales/PHWC-PRRSGA/2021, Wales/PHWC-PRRSKO/2021, Wales/PHWC-PRRSMQ/2021, Wales/PHWC-PRRSNY/2021, Wales/PHWC-PRRSQE/2021, Wales/PHWC-PRRSRH/2021, Wales/PHWC-PRRSTB/2021, Wales/PHWC-PRRSU7/2021, Wales/PHWC-PRRSW5/2021, Wales/PHWC-PRRSXG/2021, Wales/PHWC-PRRSZI/2021, Wales/PHWC-PRRT1R/2021, Wales/PHWC-PRRT4W/2021, Wales/PHWC-PRRT51/2021, Wales/PHWC-PRRT6C/2021, Wales/PHWC-PRRT7Q/2021, Wales/PHWC-PRRT9K/2021, Wales/PHWC-PRRTCT/2021, Wales/PHWC-PRRTDD/2021, Wales/PHWC-PRRTE3/2021, Wales/PHWC-PRRTF9/2021, Wales/PHWC-PRRTG7/2021, Wales/PHWC-PRRTHO/2021, Wales/PHWC-PRRTJZ/2021, Wales/PHWC-PRRTKI/2021, Wales/PHWC-PRRTMU/2021, Wales/PHWC-PRRTNF/2021, Wales/PHWC-PRRTOE/2021, Wales/PHWC-PRRTPX/2021, Wales/PHWC-PRRTQP/2021, Wales/PHWC-PRRTRB/2021, Wales/PHWC-PRRTSH/2021, Wales/PHWC-PRRTXM/2021, Wales/PHWC-PRRTYJ/2021, Wales/PHWC-PRRTZ4/2021, Wales/PHWC-PRRU1N/2021, Wales/PHWC-PRRU3W/2021, Wales/PHWC-PRRU5O/2021, Wales/PHWC-PRRU6K/2021, Wales/PHWC-PRRUAS/2021, Wales/PHWC-PRRUBF/2021, Wales/PHWC-PRRUCX/2021, Wales/PHWC-PRRUEZ/2021, Wales/PHWC-PRRUG5/2021, Wales/PHWC-PRRUIH/2021, Wales/PHWC-PRRUKU/2021, Wales/PHWC-PRRUMT/2021, Wales/PHWC-PRRUND/2021, Wales/PHWC-PRRUPP/2021, Wales/PHWC-PRRUQM/2021, Wales/PHWC-PRRUR9/2021, Wales/PHWC-PRRUS4/2021, Wales/PHWC-PRRUTR/2021, Wales/PHWC-PRRUW6/2021, Wales/PHWC-PRRUY8/2021, Wales/PHWC-PRRUZA/2021, Wales/PHWC-PRRW1B/2021, Wales/PHWC-PRRW3U/2021, Wales/PHWC-PRRW4T/2021, Wales/PHWC-PRRW5X/2021, Wales/PHWC-PRRW6J/2021, Wales/PHWC-PRRW7M/2021, Wales/PHWC-PRRW8A/2021, Wales/PHWC-PRRW98/2021, Wales/PHWC-PRRWAI/2021, Wales/PHWC-PRRWCQ/2021, Wales/PHWC-PRRWDY/2021, Wales/PHWC-PRRWES/2021, Wales/PHWC-PRRWG4/2021, Wales/PHWC-PRRWJW/2021, Wales/PHWC-PRRWMO/2021, Wales/PHWC-PRRWOF/2021, Wales/PHWC-PRRWQK/2021, Wales/PHWC-PRRWR6/2021, Wales/PHWC-PRRWS3/2021, Wales/PHWC-PRRWTD/2021, Wales/PHWC-PRRWU9/2021, Wales/PHWC-PRRWYG/2021, Wales/PHWC-PRRX1G/2021, Wales/PHWC-PRRX3A/2021, Wales/PHWC-PRRX4S/2021, Wales/PHWC-PRRX5W/2021, Wales/PHWC-PRRX6Q/2021, Wales/PHWC-PRRX7O/2021, Wales/PHWC-PRRX87/2021, Wales/PHWC-PRRX9C/2021, Wales/PHWC-PRRXA4/2021, Wales/PHWC-PRRXBJ/2021, Wales/PHWC-PRRXCU/2021, Wales/PHWC-PRRXDF/2021, Wales/PHWC-PRRXE5/2021, Wales/PHWC-PRRXFB/2021, Wales/PHWC-PRRXG9/2021, Wales/PHWC-PRRXH1/2021, Wales/PHWC-PRRXIY/2021, Wales/PHWC-PRRXJ3/2021, Wales/PHWC-PRRXKZ/2021, Wales/PHWC-PRRXMI/2021, Wales/PHWC-PRRXN8/2021, Wales/PHWC-PRRXOK/2021, Wales/PHWC-PRRXPT/2021, Wales/PHWC-PRRXQX/2021, Wales/PHWC-PRRXRD/2021, Wales/PHWC-PRRXS6/2021, Wales/PHWC-PRRXTE/2021, Wales/PHWC-PRRXUR/2021, Wales/PHWC-PRRXZH/2021, Wales/PHWC-PRRY1I/2021, Wales/PHWC-PRRY4F/2021, Wales/PHWC-PRRY67/2021, Wales/PHWC-PRRY79/2021, Wales/PHWC-PRRY8C/2021, Wales/PHWC-PRRY95/2021, Wales/PHWC-PRRYAJ/2021, Wales/PHWC-PRRYBA/2021, Wales/PHWC-PRRYCN/2021, Wales/PHWC-PRRYDW/2021, Wales/PHWC-PRRYEK/2021, Wales/PHWC-PRRYHB/2021, Wales/PHWC-PRRYIX/2021, Wales/PHWC-PRRYJE/2021, Wales/PHWC-PRRYKG/2021, Wales/PHWC-PRRYMR/2021, Wales/PHWC-PRRYNS/2021, Wales/PHWC-PRRYO3/2021, Wales/PHWC-PRRYQ6/2021, Wales/PHWC-PRRYR1/2021, Wales/PHWC-PRRYSP/2021, Wales/PHWC-PRRYTZ/2021, Wales/PHWC-PRRYUU/2021, Wales/PHWC-PRRYWT/2021, Wales/PHWC-PRRZ16/2021, Wales/PHWC-PRRZ3O/2021, Wales/PHWC-PRRZ4Q/2021, Wales/PHWC-PRRZ5C/2021, Wales/PHWC-PRRZ8I/2021, Wales/PHWC-PRRZ9R/2021, Wales/PHWC-PRRZA1/2021, Wales/PHWC-PRRZBB/2021, Wales/PHWC-PRRZCM/2021, Wales/PHWC-PRRZD7/2021, Wales/PHWC-PRRZF3/2021, Wales/PHWC-PRRZGZ/2021, Wales/PHWC-PRRZHK/2021, Wales/PHWC-PRRZIA/2021, Wales/PHWC-PRRZJT/2021, Wales/PHWC-PRRZKX/2021, Wales/PHWC-PRRZMP/2021, Wales/PHWC-PRRZN9/2021, Wales/PHWC-PRRZON/2021, Wales/PHWC-PRRZQ8/2021, Wales/PHWC-PRRZR5/2021, Wales/PHWC-PRRZSS/2021, Wales/PHWC-PRRZTY/2021, Wales/PHWC-PRRZUH/2021, Wales/PHWC-PRRZXF/2021, Wales/PHWC-PRS116/2021, Wales/PHWC-PRS13O/2021, Wales/PHWC-PRS14Q/2021, Wales/PHWC-PRS18I/2021, Wales/PHWC-PRS19R/2021, Wales/PHWC-PRS1BB/2021, Wales/PHWC-PRS1CM/2021, Wales/PHWC-PRS1D7/2021, Wales/PHWC-PRS1EU/2021, Wales/PHWC-PRS1F3/2021, Wales/PHWC-PRS1GZ/2021, Wales/PHWC-PRS1HK/2021, Wales/PHWC-PRS1IA/2021, Wales/PHWC-PRS1JT/2021, Wales/PHWC-PRS1KX/2021, Wales/PHWC-PRS1MP/2021, Wales/PHWC-PRS1N9/2021, Wales/PHWC-PRS1ON/2021, Wales/PHWC-PRS1PJ/2021, Wales/PHWC-PRS1R5/2021, Wales/PHWC-PRS1SS/2021, Wales/PHWC-PRS1TY/2021, Wales/PHWC-PRS1UH/2021, Wales/PHWC-PRS1W4/2021, Wales/PHWC-PRS1XF/2021, Wales/PHWC-PRS1YD/2021, Wales/PHWC-PRS31Z/2021, Wales/PHWC-PRS33J/2021, Wales/PHWC-PRS348/2021, Wales/PHWC-PRS369/2021, Wales/PHWC-PRS37B/2021, Wales/PHWC-PRS3AM/2021, Wales/PHWC-PRS3B4/2021, Wales/PHWC-PRS3CR/2021, Wales/PHWC-PRS3DS/2021, Wales/PHWC-PRS3F1/2021, Wales/PHWC-PRS3GO/2021, Wales/PHWC-PRS3HD/2021, Wales/PHWC-PRS3JK/2021, Wales/PHWC-PRS3MG/2021, Wales/PHWC-PRS3NA/2021, Wales/PHWC-PRS3O5/2021, Wales/PHWC-PRS3QY/2021, Wales/PHWC-PRS3RW/2021, Wales/PHWC-PRS3SX/2021, Wales/PHWC-PRS3T3/2021, Wales/PHWC-PRS3UI/2021, Wales/PHWC-PRS3WU/2021, Wales/PHWC-PRS3X6/2021, Wales/PHWC-PRS3YH/2021, Wales/PHWC-PRS3ZP/2021, Wales/PHWC-PRS41S/2021, Wales/PHWC-PRS43E/2021, Wales/PHWC-PRS44G/2021, Wales/PHWC-PRS45R/2021, Wales/PHWC-PRS466/2021, Wales/PHWC-PRS47Y/2021, Wales/PHWC-PRS48P/2021, Wales/PHWC-PRS4AK/2021, Wales/PHWC-PRS4B3/2021, Wales/PHWC-PRS4DI/2021, Wales/PHWC-PRS4EM/2021, Wales/PHWC-PRS4FT/2021, Wales/PHWC-PRS4HN/2021, Wales/PHWC-PRS4IO/2021, Wales/PHWC-PRS4K8/2021, Wales/PHWC-PRS4MF/2021, Wales/PHWC-PRS4NZ/2021, Wales/PHWC-PRS4O4/2021, Wales/PHWC-PRS4Q9/2021, Wales/PHWC-PRS4RU/2021, Wales/PHWC-PRS4SQ/2021, Wales/PHWC-PRS4TA/2021, Wales/PHWC-PRS4W1/2021, Wales/PHWC-PRS4X7/2021, Wales/PHWC-PRS4ZC/2021, Wales/PHWC-PRS664/2021, Wales/PHWC-PRS69A/2021, Wales/PHWC-PRS6AG/2021, Wales/PHWC-PRS6BI/2021, Wales/PHWC-PRS6C9/2021, Wales/PHWC-PRS6DT/2021, Wales/PHWC-PRS6E8/2021, Wales/PHWC-PRS6FP/2021, Wales/PHWC-PRS6IC/2021, Wales/PHWC-PRS6JF/2021, Wales/PHWC-PRS6KD/2021, Wales/PHWC-PRS6MB/2021, Wales/PHWC-PRS6NU/2021, Wales/PHWC-PRS6OS/2021, Wales/PHWC-PRS6P7/2021, Wales/PHWC-PRS6Q5/2021, Wales/PHWC-PRS6RX/2021, Wales/PHWC-PRS6SK/2021, Wales/PHWC-PRS6TW/2021, Wales/PHWC-PRS6WQ/2021, Wales/PHWC-PRS6X3/2021, Wales/PHWC-PRS6ZE/2021, Wales/PHWC-PRS73F/2021, Wales/PHWC-PRS74D/2021, Wales/PHWC-PRS765/2021, Wales/PHWC-PRS777/2021, Wales/PHWC-PRS78K/2021, Wales/PHWC-PRS7A8/2021, Wales/PHWC-PRS7BS/2021, Wales/PHWC-PRS7CY/2021, Wales/PHWC-PRS7D1/2021, Wales/PHWC-PRS7EE/2021, Wales/PHWC-PRS7H9/2021, Wales/PHWC-PRS7IP/2021, Wales/PHWC-PRS7JG/2021, Wales/PHWC-PRS7KR/2021, Wales/PHWC-PRS7NW/2021, Wales/PHWC-PRS7OZ/2021, Wales/PHWC-PRS7P6/2021, Wales/PHWC-PRS7QH/2021, Wales/PHWC-PRS7RO/2021, Wales/PHWC-PRS7SM/2021, Wales/PHWC-PRS7WX/2021, Wales/PHWC-PRS7X4/2021, Wales/PHWC-PRS7YA/2021, Wales/PHWC-PRS91T/2021, Wales/PHWC-PRS959/2021, Wales/PHWC-PRS98E/2021, Wales/PHWC-PRS9AF/2021, Wales/PHWC-PRS9BW/2021, Wales/PHWC-PRS9C6/2021, Wales/PHWC-PRS9EG/2021, Wales/PHWC-PRS9FC/2021, Wales/PHWC-PRS9GK/2021, Wales/PHWC-PRS9H7/2021, Wales/PHWC-PRS9IM/2021, Wales/PHWC-PRS9JR/2021, Wales/PHWC-PRS9KN/2021, Wales/PHWC-PRS9MY/2021, Wales/PHWC-PRS9N1/2021, Wales/PHWC-PRS9OI/2021, Wales/PHWC-PRS9RQ/2021, Wales/PHWC-PRS9SJ/2021, Wales/PHWC-PRS9TU/2021, Wales/PHWC-PRS9UX/2021, Wales/PHWC-PRS9WP/2021, Wales/PHWC-PRS9XA/2021, Wales/PHWC-PRS9YS/2021, Wales/PHWC-PRS9Z8/2021, Wales/PHWC-PRSA1A/2021, Wales/PHWC-PRSA3K/2021, Wales/PHWC-PRSA4E/2021, Wales/PHWC-PRSA5G/2021, Wales/PHWC-PRSA6Y/2021, Wales/PHWC-PRSA8X/2021, Wales/PHWC-PRSA96/2021, Wales/PHWC-PRSACF/2021, Wales/PHWC-PRSADZ/2021, Wales/PHWC-PRSAEP/2021, Wales/PHWC-PRSAFU/2021, Wales/PHWC-PRSAGT/2021, Wales/PHWC-PRSAHR/2021, Wales/PHWC-PRSAI1/2021, Wales/PHWC-PRSAJM/2021, Wales/PHWC-PRSAKJ/2021, Wales/PHWC-PRSAM8/2021, Wales/PHWC-PRSAN3/2021, Wales/PHWC-PRSAOH/2021, Wales/PHWC-PRSAPD/2021, Wales/PHWC-PRSAQB/2021, Wales/PHWC-PRSARI/2021, Wales/PHWC-PRSASO/2021, Wales/PHWC-PRSAT4/2021, Wales/PHWC-PRSAUS/2021, Wales/PHWC-PRSAWW/2021, Wales/PHWC-PRSAX9/2021, Wales/PHWC-PRSAY7/2021, Wales/PHWC-PRSAZQ/2021, Wales/PHWC-PRSB1X/2021, Wales/PHWC-PRSB3B/2021, Wales/PHWC-PRSB6Z/2021, Wales/PHWC-PRSB73/2021, Wales/PHWC-PRSB9I/2021, Wales/PHWC-PRSBAD/2021, Wales/PHWC-PRSBB1/2021, Wales/PHWC-PRSBCH/2021, Wales/PHWC-PRSBDQ/2021, Wales/PHWC-PRSBER/2021, Wales/PHWC-PRSBFK/2021, Wales/PHWC-PRSBGE/2021, Wales/PHWC-PRSBH5/2021, Wales/PHWC-PRSBIJ/2021, Wales/PHWC-PRSBJN/2021, Wales/PHWC-PRSBKY/2021, Wales/PHWC-PRSBM6/2021, Wales/PHWC-PRSBNO/2021, Wales/PHWC-PRSBQA/2021, Wales/PHWC-PRSBRC/2021, Wales/PHWC-PRSBTT/2021, Wales/PHWC-PRSBWM/2021, Wales/PHWC-PRSBXS/2021, Wales/PHWC-PRSBYW/2021, Wales/PHWC-PRSC1R/2021, Wales/PHWC-PRSC3S/2021, Wales/PHWC-PRSC4W/2021, Wales/PHWC-PRSCAA/2021, Wales/PHWC-PRSCCT/2021, Wales/PHWC-PRSCDD/2021, Wales/PHWC-PRSCF9/2021, Wales/PHWC-PRSCI6/2021, Wales/PHWC-PRSCJZ/2021, Wales/PHWC-PRSCKI/2021, Wales/PHWC-PRSCMU/2021, Wales/PHWC-PRSCNF/2021, Wales/PHWC-PRSCOE/2021, Wales/PHWC-PRSCPX/2021, Wales/PHWC-PRSCQP/2021, Wales/PHWC-PRSCRB/2021, Wales/PHWC-PRSCSH/2021, Wales/PHWC-PRSCTG/2021, Wales/PHWC-PRSCUN/2021, Wales/PHWC-PRSCWY/2021, Wales/PHWC-PRSCXM/2021, Wales/PHWC-PRSCYJ/2021, Wales/PHWC-PRSCZ4/2021, Wales/PHWC-PRSD1P/2021, Wales/PHWC-PRSD47/2021, Wales/PHWC-PRSD55/2021, Wales/PHWC-PRSD6I/2021, Wales/PHWC-PRSD8R/2021, Wales/PHWC-PRSD9U/2021, Wales/PHWC-PRSDAB/2021, Wales/PHWC-PRSDBO/2021, Wales/PHWC-PRSDC4/2021, Wales/PHWC-PRSDDC/2021, Wales/PHWC-PRSDEN/2021, Wales/PHWC-PRSDH3/2021, Wales/PHWC-PRSDI8/2021, Wales/PHWC-PRSDJY/2021, Wales/PHWC-PRSDK6/2021, Wales/PHWC-PRSDMH/2021, Wales/PHWC-PRSDNQ/2021, Wales/PHWC-PRSDPA/2021, Wales/PHWC-PRSDQS/2021, Wales/PHWC-PRSDRK/2021, Wales/PHWC-PRSDSF/2021, Wales/PHWC-PRSDUM/2021, Wales/PHWC-PRSDWJ/2021, Wales/PHWC-PRSDXW/2021, Wales/PHWC-PRSDY1/2021, Wales/PHWC-PRSDZD/2021, Wales/PHWC-PRSE1E/2021, Wales/PHWC-PRSE34/2021, Wales/PHWC-PRSE4A/2021, Wales/PHWC-PRSE6O/2021, Wales/PHWC-PRSE9Q/2021, Wales/PHWC-PRSEAH/2021, Wales/PHWC-PRSEBM/2021, Wales/PHWC-PRSED8/2021, Wales/PHWC-PRSEE7/2021, Wales/PHWC-PRSEGB/2021, Wales/PHWC-PRSEHW/2021, Wales/PHWC-PRSEIN/2021, Wales/PHWC-PRSEJ5/2021, Wales/PHWC-PRSEK3/2021, Wales/PHWC-PRSEMZ/2021, Wales/PHWC-PRSENJ/2021, Wales/PHWC-PRSEOC/2021, Wales/PHWC-PRSEPU/2021, Wales/PHWC-PRSEQT/2021, Wales/PHWC-PRSESY/2021, Wales/PHWC-PRSETK/2021, Wales/PHWC-PRSEUG/2021, Wales/PHWC-PRSEWR/2021, Wales/PHWC-PRSEYP/2021, Wales/PHWC-PRSEZ6/2021, Wales/PHWC-PRSF1M/2021, Wales/PHWC-PRSF37/2021, Wales/PHWC-PRSF45/2021, Wales/PHWC-PRSF6U/2021, Wales/PHWC-PRSF8N/2021, Wales/PHWC-PRSF9T/2021, Wales/PHWC-PRSFA9/2021, Wales/PHWC-PRSFBQ/2021, Wales/PHWC-PRSFCA/2021, Wales/PHWC-PRSFDK/2021, Wales/PHWC-PRSFFG/2021, Wales/PHWC-PRSFGR/2021, Wales/PHWC-PRSFHZ/2021, Wales/PHWC-PRSFIF/2021, Wales/PHWC-PRSFJ6/2021, Wales/PHWC-PRSFKH/2021, Wales/PHWC-PRSFM4/2021, Wales/PHWC-PRSFNC/2021, Wales/PHWC-PRSFOX/2021, Wales/PHWC-PRSFPS/2021, Wales/PHWC-PRSFQW/2021, Wales/PHWC-PRSFSD/2021, Wales/PHWC-PRSFTP/2021, Wales/PHWC-PRSFUJ/2021, Wales/PHWC-PRSFW8/2021, Wales/PHWC-PRSFX1/2021, Wales/PHWC-PRSFYO/2021, Wales/PHWC-PRSFZB/2021, Wales/PHWC-PRSG1K/2021, Wales/PHWC-PRSG3H/2021, Wales/PHWC-PRSG44/2021, Wales/PHWC-PRSG5A/2021, Wales/PHWC-PRSG7W/2021, Wales/PHWC-PRSG9O/2021, Wales/PHWC-PRSGA6/2021, Wales/PHWC-PRSGDJ/2021, Wales/PHWC-PRSGE9/2021, Wales/PHWC-PRSGFF/2021, Wales/PHWC-PRSGGD/2021, Wales/PHWC-PRSGHS/2021, Wales/PHWC-PRSGIR/2021, Wales/PHWC-PRSGJ7/2021, Wales/PHWC-PRSGK5/2021, Wales/PHWC-PRSGM3/2021, Wales/PHWC-PRSGOQ/2021, Wales/PHWC-PRSGPI/2021, Wales/PHWC-PRSGR8/2021, Wales/PHWC-PRSGSN/2021, Wales/PHWC-PRSGTC/2021, Wales/PHWC-PRSGUE/2021, Wales/PHWC-PRSGWG/2021, Wales/PHWC-PRSGXT/2021, Wales/PHWC-PRSH1W/2021, Wales/PHWC-PRSH3G/2021, Wales/PHWC-PRSH4R/2021, Wales/PHWC-PRSH5N/2021, Wales/PHWC-PRSH6H/2021, Wales/PHWC-PRSH8M/2021, Wales/PHWC-PRSHAE/2021, Wales/PHWC-PRSHBZ/2021, Wales/PHWC-PRSHCB/2021, Wales/PHWC-PRSHFX/2021, Wales/PHWC-PRSHGP/2021, Wales/PHWC-PRSHHY/2021, Wales/PHWC-PRSHIQ/2021, Wales/PHWC-PRSHJ8/2021, Wales/PHWC-PRSHKF/2021, Wales/PHWC-PRSHNI/2021, Wales/PHWC-PRSHOA/2021, Wales/PHWC-PRSHP9/2021, Wales/PHWC-PRSHQ7/2021, Wales/PHWC-PRSHRT/2021, Wales/PHWC-PRSHSC/2021, Wales/PHWC-PRSHTS/2021, Wales/PHWC-PRSHU1/2021, Wales/PHWC-PRSHWO/2021, Wales/PHWC-PRSHX5/2021, Wales/PHWC-PRSHY3/2021, Wales/PHWC-PRSHZK/2021, Wales/PHWC-PRSI15/2021, Wales/PHWC-PRSI3P/2021, Wales/PHWC-PRSI4M/2021, Wales/PHWC-PRSI5J/2021, Wales/PHWC-PRSI6D/2021, Wales/PHWC-PRSI81/2021, Wales/PHWC-PRSI9B/2021, Wales/PHWC-PRSIAX/2021, Wales/PHWC-PRSIB6/2021, Wales/PHWC-PRSID4/2021, Wales/PHWC-PRSIEO/2021, Wales/PHWC-PRSIFS/2021, Wales/PHWC-PRSIGW/2021, Wales/PHWC-PRSIH8/2021, Wales/PHWC-PRSIII/2021, Wales/PHWC-PRSIJQ/2021, Wales/PHWC-PRSIKC/2021, Wales/PHWC-PRSIMK/2021, Wales/PHWC-PRSINH/2021, Wales/PHWC-PRSIO9/2021, Wales/PHWC-PRSIPG/2021, Wales/PHWC-PRSIQR/2021, Wales/PHWC-PRSIRA/2021, Wales/PHWC-PRSISU/2021, Wales/PHWC-PRSIU3/2021, Wales/PHWC-PRSIXN/2021, Wales/PHWC-PRSIYY/2021, Wales/PHWC-PRSIZT/2021, Wales/PHWC-PRSJ18/2021, Wales/PHWC-PRSJ33/2021, Wales/PHWC-PRSJ4Z/2021, Wales/PHWC-PRSJ5I/2021, Wales/PHWC-PRSJ6X/2021, Wales/PHWC-PRSJ7T/2021, Wales/PHWC-PRSJ9P/2021, Wales/PHWC-PRSJA5/2021, Wales/PHWC-PRSJBK/2021, Wales/PHWC-PRSJCW/2021, Wales/PHWC-PRSJDG/2021, Wales/PHWC-PRSJEH/2021, Wales/PHWC-PRSJFN/2021, Wales/PHWC-PRSJGY/2021, Wales/PHWC-PRSJHU/2021, Wales/PHWC-PRSJIB/2021, Wales/PHWC-PRSJJ4/2021, Wales/PHWC-PRSJKA/2021, Wales/PHWC-PRSJMS/2021, Wales/PHWC-PRSJNE/2021, Wales/PHWC-PRSJOM/2021, Wales/PHWC-PRSJP1/2021, Wales/PHWC-PRSJQO/2021, Wales/PHWC-PRSJRR/2021, Wales/PHWC-PRSJS9/2021, Wales/PHWC-PRSJTJ/2021, Wales/PHWC-PRSJUF/2021, Wales/PHWC-PRSJWD/2021, Wales/PHWC-PRSJXQ/2021, Wales/PHWC-PRSJYC/2021, Wales/PHWC-PRSK1G/2021, Wales/PHWC-PRSK3A/2021, Wales/PHWC-PRSK4S/2021, Wales/PHWC-PRSK5W/2021, Wales/PHWC-PRSK6Q/2021, Wales/PHWC-PRSK7O/2021, Wales/PHWC-PRSK87/2021, Wales/PHWC-PRSK9C/2021, Wales/PHWC-PRSKA4/2021, Wales/PHWC-PRSKBJ/2021, Wales/PHWC-PRSKCU/2021, Wales/PHWC-PRSKDF/2021, Wales/PHWC-PRSKE5/2021, Wales/PHWC-PRSKFB/2021, Wales/PHWC-PRSKG9/2021, Wales/PHWC-PRSKH1/2021, Wales/PHWC-PRSKIY/2021, Wales/PHWC-PRSKJ3/2021, Wales/PHWC-PRSKKZ/2021, Wales/PHWC-PRSKMI/2021, Wales/PHWC-PRSKN8/2021, Wales/PHWC-PRSKOK/2021, Wales/PHWC-PRSKPT/2021, Wales/PHWC-PRSKQX/2021, Wales/PHWC-PRSKRD/2021, Wales/PHWC-PRSKS6/2021, Wales/PHWC-PRSKTE/2021, Wales/PHWC-PRSKUR/2021, Wales/PHWC-PRSKWN/2021, Wales/PHWC-PRSKXP/2021, Wales/PHWC-PRSKYM/2021, Wales/PHWC-PRSKZH/2021, Wales/PHWC-PRSM1F/2021, Wales/PHWC-PRSM3Z/2021, Wales/PHWC-PRSM4I/2021, Wales/PHWC-PRSM5U/2021, Wales/PHWC-PRSM6P/2021, Wales/PHWC-PRSM7X/2021, Wales/PHWC-PRSM8H/2021, Wales/PHWC-PRSM9M/2021, Wales/PHWC-PRSMA3/2021, Wales/PHWC-PRSMBE/2021, Wales/PHWC-PRSMC1/2021, Wales/PHWC-PRSMDR/2021, Wales/PHWC-PRSME4/2021, Wales/PHWC-PRSMFY/2021, Wales/PHWC-PRSMHT/2021, Wales/PHWC-PRSMI9/2021, Wales/PHWC-PRSMJA/2021, Wales/PHWC-PRSMKS/2021, Wales/PHWC-PRSMMW/2021, Wales/PHWC-PRSMOJ/2021, Wales/PHWC-PRSMPO/2021, Wales/PHWC-PRSMQQ/2021, Wales/PHWC-PRSMRN/2021, Wales/PHWC-PRSMS7/2021, Wales/PHWC-PRSMT8/2021, Wales/PHWC-PRSMUD/2021, Wales/PHWC-PRSMWB/2021, Wales/PHWC-PRSMXC/2021, Wales/PHWC-PRSMYK/2021, Wales/PHWC-PRSMZ5/2021, Wales/PHWC-PRSN1Q/2021, Wales/PHWC-PRSN5H/2021, Wales/PHWC-PRSN6S/2021, Wales/PHWC-PRSN7A/2021, Wales/PHWC-PRSN8F/2021, Wales/PHWC-PRSN9W/2021, Wales/PHWC-PRSNAN/2021, Wales/PHWC-PRSNBT/2021, Wales/PHWC-PRSNC5/2021, Wales/PHWC-PRSNDP/2021, Wales/PHWC-PRSNED/2021, Wales/PHWC-PRSNFJ/2021, Wales/PHWC-PRSNG8/2021, Wales/PHWC-PRSNH4/2021, Wales/PHWC-PRSNIE/2021, Wales/PHWC-PRSNJB/2021, Wales/PHWC-PRSNK9/2021, Wales/PHWC-PRSNNX/2021, Wales/PHWC-PRSNO1/2021, Wales/PHWC-PRSNQZ/2021, Wales/PHWC-PRSNRM/2021, Wales/PHWC-PRSNSG/2021, Wales/PHWC-PRSNTO/2021, Wales/PHWC-PRSNUC/2021, Wales/PHWC-PRSNWK/2021, Wales/PHWC-PRSNXI/2021, Wales/PHWC-PRSNYU/2021, Wales/PHWC-PRSNZR/2021, Wales/PHWC-PRSO31/2021, Wales/PHWC-PRSO4O/2021, Wales/PHWC-PRSO5Q/2021, Wales/PHWC-PRSO6E/2021, Wales/PHWC-PRSO7K/2021, Wales/PHWC-PRSO9G/2021, Wales/PHWC-PRSOAW/2021, Wales/PHWC-PRSOBD/2021, Wales/PHWC-PRSOCP/2021, Wales/PHWC-PRSOF5/2021, Wales/PHWC-PRSOG3/2021, Wales/PHWC-PRSOHC/2021, Wales/PHWC-PRSOI4/2021, Wales/PHWC-PRSOKT/2021, Wales/PHWC-PRSOMX/2021, Wales/PHWC-PRSONB/2021, Wales/PHWC-PRSOOR/2021, Wales/PHWC-PRSOPM/2021, Wales/PHWC-PRSOQJ/2021, Wales/PHWC-PRSOR7/2021, Wales/PHWC-PRSOTN/2021, Wales/PHWC-PRSOWH/2021, Wales/PHWC-PRSOX8/2021, Wales/PHWC-PRSOYF/2021, Wales/PHWC-PRSOZS/2021, Wales/PHWC-PRSP1D/2021, Wales/PHWC-PRSP3I/2021, Wales/PHWC-PRSP5T/2021, Wales/PHWC-PRSP6M/2021, Wales/PHWC-PRSP7P/2021, Wales/PHWC-PRSP9J/2021, Wales/PHWC-PRSPAZ/2021, Wales/PHWC-PRSPHX/2021, Wales/PHWC-PRSPI7/2021, Wales/PHWC-PRSPO8/2021, Wales/PHWC-PRSPTF/2021, Wales/PHWC-PRSPUB/2021, Wales/PHWC-PRSPW9/2021, Wales/PHWC-PRSPXK/2021, Wales/PHWC-PRSPZ3/2021, Wales/PHWC-PRSQ1N/2021, Wales/PHWC-PRSQ3W/2021, Wales/PHWC-PRSQ41/2021, Wales/PHWC-PRSQ5O/2021, Wales/PHWC-PRSQ6K/2021, Wales/PHWC-PRSQ7C/2021, Wales/PHWC-PRSQ9E/2021, Wales/PHWC-PRSQCX/2021, Wales/PHWC-PRSQDB/2021, Wales/PHWC-PRSQEZ/2021, Wales/PHWC-PRSQHQ/2021, Wales/PHWC-PRSQIH/2021, Wales/PHWC-PRSQJI/2021, Wales/PHWC-PRSQKU/2021, Wales/PHWC-PRSQMT/2021, Wales/PHWC-PRSQPP/2021, Wales/PHWC-PRSQR9/2021, Wales/PHWC-PRSQXJ/2021, Wales/PHWC-PRSQY8/2021, Wales/PHWC-PRSR1C/2021, Wales/PHWC-PRSR36/2021, Wales/PHWC-PRSR4H/2021, Wales/PHWC-PRSR54/2021, Wales/PHWC-PRSR6W/2021, Wales/PHWC-PRSR7S/2021, Wales/PHWC-PRSR8D/2021, Wales/PHWC-PRSR91/2021, Wales/PHWC-PRSRAY/2021, Wales/PHWC-PRSRBX/2021, Wales/PHWC-PRSRC3/2021, Wales/PHWC-PRSRDM/2021, Wales/PHWC-PRSREB/2021, Wales/PHWC-PRSRGF/2021, Wales/PHWC-PRSRHA/2021, Wales/PHWC-PRSRJ9/2021, Wales/PHWC-PRSRK7/2021, Wales/PHWC-PRSRM5/2021, Wales/PHWC-PRSROO/2021, Wales/PHWC-PRSRPZ/2021, Wales/PHWC-PRSRQI/2021, Wales/PHWC-PRSRRJ/2021, Wales/PHWC-PRSRSR/2021, Wales/PHWC-PRSRUK/2021, Wales/PHWC-PRSRXU/2021, Wales/PHWC-PRSRYT/2021, Wales/PHWC-PRSRZN/2021, Wales/PHWC-PRSS14/2021, Wales/PHWC-PRSS3C/2021, Wales/PHWC-PRSS4K/2021, Wales/PHWC-PRSS6N/2021, Wales/PHWC-PRSS7R/2021, Wales/PHWC-PRSS9Y/2021, Wales/PHWC-PRSSAQ/2021, Wales/PHWC-PRSSC8/2021, Wales/PHWC-PRSSD3/2021, Wales/PHWC-PRSSFI/2021, Wales/PHWC-PRSSGU/2021, Wales/PHWC-PRSSHG/2021, Wales/PHWC-PRSSIW/2021, Wales/PHWC-PRSSJP/2021, Wales/PHWC-PRSSKM/2021, Wales/PHWC-PRSSMJ/2021, Wales/PHWC-PRSSN5/2021, Wales/PHWC-PRSSO6/2021, Wales/PHWC-PRSSPF/2021, Wales/PHWC-PRSSQD/2021, Wales/PHWC-PRSSRZ/2021, Wales/PHWC-PRSSTH/2021, Wales/PHWC-PRSSUA/2021, Wales/PHWC-PRSSXB/2021, Wales/PHWC-PRSSY9/2021, Wales/PHWC-PRSSZO/2021, Wales/PHWC-PRST19/2021, Wales/PHWC-PRST3T/2021, Wales/PHWC-PRST4X/2021, Wales/PHWC-PRST5P/2021, Wales/PHWC-PRST7J/2021, Wales/PHWC-PRST9F/2021, Wales/PHWC-PRSTAU/2021, Wales/PHWC-PRSTBN/2021, Wales/PHWC-PRSTD6/2021, Wales/PHWC-PRSTEW/2021, Wales/PHWC-PRSTF4/2021, Wales/PHWC-PRSTGA/2021, Wales/PHWC-PRSTHM/2021, Wales/PHWC-PRSTJ1/2021, Wales/PHWC-PRSTKO/2021, Wales/PHWC-PRSTNY/2021, Wales/PHWC-PRSTRH/2021, Wales/PHWC-PRSTTB/2021, Wales/PHWC-PRSTXG/2021, Wales/PHWC-PRSTYR/2021, Wales/PHWC-PRSTZI/2021, Wales/PHWC-PRSU5M/2021, Wales/PHWC-PRSU6F/2021, Wales/PHWC-PRSU78/2021, Wales/PHWC-PRSU8W/2021, Wales/PHWC-PRSU9D/2021, Wales/PHWC-PRSUAT/2021, Wales/PHWC-PRSUBY/2021, Wales/PHWC-PRSUDH/2021, Wales/PHWC-PRSUE1/2021, Wales/PHWC-PRSUFA/2021, Wales/PHWC-PRSUGS/2021, Wales/PHWC-PRSUHJ/2021, Wales/PHWC-PRSUIZ/2021, Wales/PHWC-PRSUJO/2021, Wales/PHWC-PRSUMC/2021, Wales/PHWC-PRSUN6/2021, Wales/PHWC-PRSUPE/2021, Wales/PHWC-PRSUR4/2021, Wales/PHWC-PRSUSI/2021, Wales/PHWC-PRSUT9/2021, Wales/PHWC-PRSUU5/2021, Wales/PHWC-PRSUW3/2021, Wales/PHWC-PRSUYN/2021, Wales/PHWC-PRSUZU/2021, Wales/PHWC-PRSW1H/2021, Wales/PHWC-PRSW3Q/2021, Wales/PHWC-PRSW4C/2021, Wales/PHWC-PRSW5K/2021, Wales/PHWC-PRSW6R/2021, Wales/PHWC-PRSW7G/2021, Wales/PHWC-PRSW8U/2021, Wales/PHWC-PRSW9N/2021, Wales/PHWC-PRSWAO/2021, Wales/PHWC-PRSWCJ/2021, Wales/PHWC-PRSWD5/2021, Wales/PHWC-PRSWET/2021, Wales/PHWC-PRSWFZ/2021, Wales/PHWC-PRSWGI/2021, Wales/PHWC-PRSWHE/2021, Wales/PHWC-PRSWIS/2021, Wales/PHWC-PRSWJX/2021, Wales/PHWC-PRSWKP/2021, Wales/PHWC-PRSWMM/2021, Wales/PHWC-PRSWN7/2021, Wales/PHWC-PRSWOY/2021, Wales/PHWC-PRSWP8/2021, Wales/PHWC-PRSWQF/2021, Wales/PHWC-PRSWR3/2021, Wales/PHWC-PRSWSW/2021, Wales/PHWC-PRSWWA/2021, Wales/PHWC-PRSWXD/2021, Wales/PHWC-PRSWZ1/2021, Wales/PHWC-PRSX1B/2021, Wales/PHWC-PRSX3U/2021, Wales/PHWC-PRSX4T/2021, Wales/PHWC-PRSX5X/2021, Wales/PHWC-PRSX6J/2021, Wales/PHWC-PRSX7M/2021, Wales/PHWC-PRSX8A/2021, Wales/PHWC-PRSX98/2021, Wales/PHWC-PRSXAI/2021, Wales/PHWC-PRSXBR/2021, Wales/PHWC-PRSXCQ/2021, Wales/PHWC-PRSXDY/2021, Wales/PHWC-PRSXES/2021, Wales/PHWC-PRSXFH/2021, Wales/PHWC-PRSXG4/2021, Wales/PHWC-PRSXHP/2021, Wales/PHWC-PRSXI5/2021, Wales/PHWC-PRSXJW/2021, Wales/PHWC-PRSXK1/2021, Wales/PHWC-PRSXMO/2021, Wales/PHWC-PRSXNN/2021, Wales/PHWC-PRSXOF/2021, Wales/PHWC-PRSXPC/2021, Wales/PHWC-PRSXQK/2021, Wales/PHWC-PRSXR6/2021, Wales/PHWC-PRSXS3/2021, Wales/PHWC-PRSXTD/2021, Wales/PHWC-PRSXU9/2021, Wales/PHWC-PRSXW7/2021, Wales/PHWC-PRSXXE/2021, Wales/PHWC-PRSXZZ/2021, Wales/PHWC-PRSY1O/2021, Wales/PHWC-PRSY3N/2021, Wales/PHWC-PRSY4Y/2021, Wales/PHWC-PRSY6A/2021, Wales/PHWC-PRSY74/2021, Wales/PHWC-PRSY88/2021, Wales/PHWC-PRSY9S/2021, Wales/PHWC-PRSYAR/2021, Wales/PHWC-PRSYBU/2021, Wales/PHWC-PRSYC7/2021, Wales/PHWC-PRSYDX/2021, Wales/PHWC-PRSYFM/2021, Wales/PHWC-PRSYGJ/2021, Wales/PHWC-PRSYHH/2021, Wales/PHWC-PRSYIK/2021, Wales/PHWC-PRSYJD/2021, Wales/PHWC-PRSYKB/2021, Wales/PHWC-PRSYM9/2021, Wales/PHWC-PRSYNT/2021, Wales/PHWC-PRSYOW/2021, Wales/PHWC-PRSYP5/2021, Wales/PHWC-PRSYQ3/2021, Wales/PHWC-PRSYRP/2021, Wales/PHWC-PRSYSE/2021, Wales/PHWC-PRSYT1/2021, Wales/PHWC-PRSYUQ/2021, Wales/PHWC-PRSYWC/2021, Wales/PHWC-PRSYYI/2021, Wales/PHWC-PRSZ13/2021, Wales/PHWC-PRSZ3M/2021, Wales/PHWC-PRSZ4J/2021, Wales/PHWC-PRSZ6B/2021, Wales/PHWC-PRSZ8O/2021, Wales/PHWC-PRSZ99/2021, Wales/PHWC-PRSZAP/2021, Wales/PHWC-PRSZBH/2021, Wales/PHWC-PRSZDA/2021, Wales/PHWC-PRSZEQ/2021, Wales/PHWC-PRSZFW/2021, Wales/PHWC-PRSZG1/2021, Wales/PHWC-PRSZHF/2021, Wales/PHWC-PRSZIU/2021, Wales/PHWC-PRSZJC/2021, Wales/PHWC-PRSZKK/2021, Wales/PHWC-PRSZME/2021, Wales/PHWC-PRSZN4/2021, Wales/PHWC-PRSZO7/2021, Wales/PHWC-PRSZPR/2021, Wales/PHWC-PRSZQN/2021, Wales/PHWC-PRSZRS/2021, Wales/PHWC-PRSZST/2021, Wales/PHWC-PRSZT5/2021, Wales/PHWC-PRSZUZ/2021, Wales/PHWC-PRSZWI/2021, Wales/PHWC-PRSZZX/2021, Wales/PHWC-PRT11E/2021, Wales/PHWC-PRT134/2021, Wales/PHWC-PRT14A/2021, Wales/PHWC-PRT16O/2021, Wales/PHWC-PRT189/2021, Wales/PHWC-PRT1AH/2021, Wales/PHWC-PRT1BM/2021, Wales/PHWC-PRT1CI/2021, Wales/PHWC-PRT1D8/2021, Wales/PHWC-PRT1E7/2021, Wales/PHWC-PRT1FD/2021, Wales/PHWC-PRT1GB/2021, Wales/PHWC-PRT1HW/2021, Wales/PHWC-PRT1IN/2021, Wales/PHWC-PRT1J5/2021, Wales/PHWC-PRT1K3/2021, Wales/PHWC-PRT1MZ/2021, Wales/PHWC-PRT1NJ/2021, Wales/PHWC-PRT1OC/2021, Wales/PHWC-PRT1QT/2021, Wales/PHWC-PRT1SY/2021, Wales/PHWC-PRT1TK/2021, Wales/PHWC-PRT1UG/2021, Wales/PHWC-PRT1WR/2021, Wales/PHWC-PRT1YP/2021, Wales/PHWC-PRT1Z6/2021, Wales/PHWC-PRT31B/2021, Wales/PHWC-PRT33U/2021, Wales/PHWC-PRT36J/2021, Wales/PHWC-PRT37M/2021, Wales/PHWC-PRT3BR/2021, Wales/PHWC-PRT3DY/2021, Wales/PHWC-PRT3FH/2021, Wales/PHWC-PRT3G4/2021, Wales/PHWC-PRT3HP/2021, Wales/PHWC-PRT3I5/2021, Wales/PHWC-PRT3JW/2021, Wales/PHWC-PRT3K1/2021, Wales/PHWC-PRT3MO/2021, Wales/PHWC-PRT3NN/2021, Wales/PHWC-PRT3OF/2021, Wales/PHWC-PRT3PC/2021, Wales/PHWC-PRT3QK/2021, Wales/PHWC-PRT3R6/2021, Wales/PHWC-PRT3S3/2021, Wales/PHWC-PRT3TD/2021, Wales/PHWC-PRT3U9/2021, Wales/PHWC-PRT3W7/2021, Wales/PHWC-PRT3XE/2021, Wales/PHWC-PRT3YG/2021, Wales/PHWC-PRT3ZZ/2021, Wales/PHWC-PRT41Y/2021, Wales/PHWC-PRT431/2021, Wales/PHWC-PRT44O/2021, Wales/PHWC-PRT45Q/2021, Wales/PHWC-PRT46E/2021, Wales/PHWC-PRT47K/2021, Wales/PHWC-PRT48Z/2021, Wales/PHWC-PRT4AW/2021, Wales/PHWC-PRT4BD/2021, Wales/PHWC-PRT4CP/2021, Wales/PHWC-PRT4D9/2021, Wales/PHWC-PRT4EI/2021, Wales/PHWC-PRT4F5/2021, Wales/PHWC-PRT4G3/2021, Wales/PHWC-PRT4HC/2021, Wales/PHWC-PRT4I4/2021, Wales/PHWC-PRT4JU/2021, Wales/PHWC-PRT4KT/2021, Wales/PHWC-PRT4MX/2021, Wales/PHWC-PRT4NB/2021, Wales/PHWC-PRT4PM/2021, Wales/PHWC-PRT4QJ/2021, Wales/PHWC-PRT4R7/2021, Wales/PHWC-PRT4SA/2021, Wales/PHWC-PRT4TN/2021, Wales/PHWC-PRT4WH/2021, Wales/PHWC-PRT4X8/2021, Wales/PHWC-PRT4YF/2021, Wales/PHWC-PRT4ZS/2021, Wales/PHWC-PRT519/2021, Wales/PHWC-PRT54X/2021, Wales/PHWC-PRT55P/2021, Wales/PHWC-PRT57J/2021, Wales/PHWC-PRT59F/2021, Wales/PHWC-PRT5AU/2021, Wales/PHWC-PRT5BN/2021, Wales/PHWC-PRT5CC/2021, Wales/PHWC-PRT5D6/2021, Wales/PHWC-PRT5EW/2021, Wales/PHWC-PRT5F4/2021, Wales/PHWC-PRT5GA/2021, Wales/PHWC-PRT5HM/2021, Wales/PHWC-PRT5I3/2021, Wales/PHWC-PRT5J1/2021, Wales/PHWC-PRT5KO/2021, Wales/PHWC-PRT5MQ/2021, Wales/PHWC-PRT5PK/2021, Wales/PHWC-PRT5RH/2021, Wales/PHWC-PRT5U7/2021, Wales/PHWC-PRT5W5/2021, Wales/PHWC-PRT5XG/2021, Wales/PHWC-PRT5ZI/2021, Wales/PHWC-PRT61H/2021, Wales/PHWC-PRT63Q/2021, Wales/PHWC-PRT64C/2021, Wales/PHWC-PRT65K/2021, Wales/PHWC-PRT66R/2021, Wales/PHWC-PRT67G/2021, Wales/PHWC-PRT69N/2021, Wales/PHWC-PRT6AO/2021, Wales/PHWC-PRT6B9/2021, Wales/PHWC-PRT6D5/2021, Wales/PHWC-PRT6ET/2021, Wales/PHWC-PRT6FZ/2021, Wales/PHWC-PRT6HE/2021, Wales/PHWC-PRT6IS/2021, Wales/PHWC-PRT6JX/2021, Wales/PHWC-PRT6KP/2021, Wales/PHWC-PRT6MM/2021, Wales/PHWC-PRT6N7/2021, Wales/PHWC-PRT6OY/2021, Wales/PHWC-PRT6P8/2021, Wales/PHWC-PRT6QF/2021, Wales/PHWC-PRT6R3/2021, Wales/PHWC-PRT6SW/2021, Wales/PHWC-PRT6T6/2021, Wales/PHWC-PRT6WA/2021, Wales/PHWC-PRT6XD/2021, Wales/PHWC-PRT6YB/2021, Wales/PHWC-PRT6Z1/2021, Wales/PHWC-PRT73X/2021, Wales/PHWC-PRT74P/2021, Wales/PHWC-PRT75M/2021, Wales/PHWC-PRT76F/2021, Wales/PHWC-PRT778/2021, Wales/PHWC-PRT78W/2021, Wales/PHWC-PRT79D/2021, Wales/PHWC-PRT7AT/2021, Wales/PHWC-PRT7BY/2021, Wales/PHWC-PRT7CK/2021, Wales/PHWC-PRT7DH/2021, Wales/PHWC-PRT7E1/2021, Wales/PHWC-PRT7GS/2021, Wales/PHWC-PRT7HJ/2021, Wales/PHWC-PRT7IZ/2021, Wales/PHWC-PRT7JO/2021, Wales/PHWC-PRT7KQ/2021, Wales/PHWC-PRT7MC/2021, Wales/PHWC-PRT7N6/2021, Wales/PHWC-PRT7OB/2021, Wales/PHWC-PRT7PE/2021, Wales/PHWC-PRT7R4/2021, Wales/PHWC-PRT7SI/2021, Wales/PHWC-PRT7T9/2021, Wales/PHWC-PRT7U5/2021, Wales/PHWC-PRT7W3/2021, Wales/PHWC-PRT7XR/2021, Wales/PHWC-PRT7YN/2021, Wales/PHWC-PRT81U/2021, Wales/PHWC-PRT84D/2021, Wales/PHWC-PRT877/2021, Wales/PHWC-PRT88K/2021, Wales/PHWC-PRT8A8/2021, Wales/PHWC-PRT8CY/2021, Wales/PHWC-PRT8D1/2021, Wales/PHWC-PRT8EE/2021, Wales/PHWC-PRT8FQ/2021, Wales/PHWC-PRT8H9/2021, Wales/PHWC-PRT8IP/2021, Wales/PHWC-PRT8JG/2021, Wales/PHWC-PRT8KR/2021, Wales/PHWC-PRT8NW/2021, Wales/PHWC-PRT8OZ/2021, Wales/PHWC-PRT8P6/2021, Wales/PHWC-PRT8QH/2021, Wales/PHWC-PRT8RO/2021, Wales/PHWC-PRT8UT/2021, Wales/PHWC-PRT8WX/2021, Wales/PHWC-PRT8X4/2021, Wales/PHWC-PRT8YA/2021, Wales/PHWC-PRT8ZJ/2021, Wales/PHWC-PRT915/2021, Wales/PHWC-PRT95J/2021, Wales/PHWC-PRT96D/2021, Wales/PHWC-PRT981/2021, Wales/PHWC-PRT99B/2021, Wales/PHWC-PRT9AX/2021, Wales/PHWC-PRT9B6/2021, Wales/PHWC-PRT9D4/2021, Wales/PHWC-PRT9EO/2021, Wales/PHWC-PRT9FS/2021, Wales/PHWC-PRT9GW/2021, Wales/PHWC-PRT9H8/2021, Wales/PHWC-PRT9II/2021, Wales/PHWC-PRT9JQ/2021, Wales/PHWC-PRT9KC/2021, Wales/PHWC-PRT9MK/2021, Wales/PHWC-PRT9NH/2021, Wales/PHWC-PRT9O9/2021, Wales/PHWC-PRT9PG/2021, Wales/PHWC-PRT9QR/2021, Wales/PHWC-PRT9RA/2021, Wales/PHWC-PRT9SU/2021, Wales/PHWC-PRT9T7/2021, Wales/PHWC-PRT9U3/2021, Wales/PHWC-PRT9WZ/2021, Wales/PHWC-PRT9XN/2021, Wales/PHWC-PRT9YY/2021, Wales/PHWC-PRTA1N/2021, Wales/PHWC-PRTA3W/2021, Wales/PHWC-PRTA41/2021, Wales/PHWC-PRTA5O/2021, Wales/PHWC-PRTA6K/2021, Wales/PHWC-PRTA7C/2021, Wales/PHWC-PRTA9E/2021, Wales/PHWC-PRTAAS/2021, Wales/PHWC-PRTABF/2021, Wales/PHWC-PRTACX/2021, Wales/PHWC-PRTADB/2021, Wales/PHWC-PRTAEZ/2021, Wales/PHWC-PRTAG5/2021, Wales/PHWC-PRTAHQ/2021, Wales/PHWC-PRTAIH/2021, Wales/PHWC-PRTAJI/2021, Wales/PHWC-PRTAKU/2021, Wales/PHWC-PRTAMT/2021, Wales/PHWC-PRTAND/2021, Wales/PHWC-PRTAOG/2021, Wales/PHWC-PRTAPP/2021, Wales/PHWC-PRTAQM/2021, Wales/PHWC-PRTAR9/2021, Wales/PHWC-PRTAS4/2021, Wales/PHWC-PRTATR/2021, Wales/PHWC-PRTAUY/2021, Wales/PHWC-PRTAW6/2021, Wales/PHWC-PRTAXJ/2021, Wales/PHWC-PRTAY8/2021, Wales/PHWC-PRTAZA/2021, Wales/PHWC-PRTB13/2021, Wales/PHWC-PRTB3M/2021, Wales/PHWC-PRTB4J/2021, Wales/PHWC-PRTB6B/2021, Wales/PHWC-PRTB7D/2021, Wales/PHWC-PRTB99/2021, Wales/PHWC-PRTBBH/2021, Wales/PHWC-PRTBDA/2021, Wales/PHWC-PRTBEQ/2021, Wales/PHWC-PRTBFW/2021, Wales/PHWC-PRTBG1/2021, Wales/PHWC-PRTBHF/2021, Wales/PHWC-PRTBIU/2021, Wales/PHWC-PRTBJC/2021, Wales/PHWC-PRTBKK/2021, Wales/PHWC-PRTBME/2021, Wales/PHWC-PRTBN4/2021, Wales/PHWC-PRTBO7/2021, Wales/PHWC-PRTBQN/2021, Wales/PHWC-PRTBRS/2021, Wales/PHWC-PRTBST/2021, Wales/PHWC-PRTBT5/2021, Wales/PHWC-PRTBUZ/2021, Wales/PHWC-PRTBWI/2021, Wales/PHWC-PRTBY6/2021, Wales/PHWC-PRTBZX/2021, Wales/PHWC-PRTC1Q/2021, Wales/PHWC-PRTC3Y/2021, Wales/PHWC-PRTC46/2021, Wales/PHWC-PRTC5H/2021, Wales/PHWC-PRTC6S/2021, Wales/PHWC-PRTC7A/2021, Wales/PHWC-PRTC9W/2021, Wales/PHWC-PRTCAN/2021, Wales/PHWC-PRTCBT/2021, Wales/PHWC-PRTCDP/2021, Wales/PHWC-PRTCH4/2021, Wales/PHWC-PRTCIE/2021, Wales/PHWC-PRTCM7/2021, Wales/PHWC-PRTCO1/2021, Wales/PHWC-PRTCQZ/2021, Wales/PHWC-PRTCRM/2021, Wales/PHWC-PRTCSG/2021, Wales/PHWC-PRTCTO/2021, Wales/PHWC-PRTCUC/2021, Wales/PHWC-PRTCWK/2021, Wales/PHWC-PRTCYU/2021, Wales/PHWC-PRTCZR/2021, Wales/PHWC-PRTD1Z/2021, Wales/PHWC-PRTD3J/2021, Wales/PHWC-PRTD48/2021, Wales/PHWC-PRTD5F/2021, Wales/PHWC-PRTD69/2021, Wales/PHWC-PRTD7B/2021, Wales/PHWC-PRTD8Q/2021, Wales/PHWC-PRTD97/2021, Wales/PHWC-PRTDAM/2021, Wales/PHWC-PRTDB4/2021, Wales/PHWC-PRTDCR/2021, Wales/PHWC-PRTDDS/2021, Wales/PHWC-PRTDF1/2021, Wales/PHWC-PRTDGO/2021, Wales/PHWC-PRTDJK/2021, Wales/PHWC-PRTDKE/2021, Wales/PHWC-PRTDMG/2021, Wales/PHWC-PRTDNA/2021, Wales/PHWC-PRTDQY/2021, Wales/PHWC-PRTDRW/2021, Wales/PHWC-PRTDSX/2021, Wales/PHWC-PRTDT3/2021, Wales/PHWC-PRTDUI/2021, Wales/PHWC-PRTDWU/2021, Wales/PHWC-PRTDX6/2021, Wales/PHWC-PRTDYH/2021, Wales/PHWC-PRTDZP/2021, Wales/PHWC-PRTE11/2021, Wales/PHWC-PRTE3R/2021, Wales/PHWC-PRTE4N/2021, Wales/PHWC-PRTE64/2021, Wales/PHWC-PRTE7H/2021, Wales/PHWC-PRTE8J/2021, Wales/PHWC-PRTE9A/2021, Wales/PHWC-PRTEAG/2021, Wales/PHWC-PRTEBI/2021, Wales/PHWC-PRTEDT/2021, Wales/PHWC-PRTEE8/2021, Wales/PHWC-PRTEGM/2021, Wales/PHWC-PRTEH6/2021, Wales/PHWC-PRTEIC/2021, Wales/PHWC-PRTEJF/2021, Wales/PHWC-PRTEKD/2021, Wales/PHWC-PRTEMB/2021, Wales/PHWC-PRTENU/2021, Wales/PHWC-PRTEOS/2021, Wales/PHWC-PRTEP7/2021, Wales/PHWC-PRTEQ5/2021, Wales/PHWC-PRTERX/2021, Wales/PHWC-PRTESK/2021, Wales/PHWC-PRTETW/2021, Wales/PHWC-PRTEWQ/2021, Wales/PHWC-PRTEX3/2021, Wales/PHWC-PRTEZE/2021, Wales/PHWC-PRTF1I/2021, Wales/PHWC-PRTF4F/2021, Wales/PHWC-PRTF5D/2021, Wales/PHWC-PRTF67/2021, Wales/PHWC-PRTF8C/2021, Wales/PHWC-PRTF95/2021, Wales/PHWC-PRTFAJ/2021, Wales/PHWC-PRTFBA/2021, Wales/PHWC-PRTFCN/2021, Wales/PHWC-PRTFDW/2021, Wales/PHWC-PRTFFO/2021, Wales/PHWC-PRTFHB/2021, Wales/PHWC-PRTFIX/2021, Wales/PHWC-PRTFJE/2021, Wales/PHWC-PRTFMR/2021, Wales/PHWC-PRTFNS/2021, Wales/PHWC-PRTFO3/2021, Wales/PHWC-PRTFPY/2021, Wales/PHWC-PRTFQ6/2021, Wales/PHWC-PRTFSP/2021, Wales/PHWC-PRTFTZ/2021, Wales/PHWC-PRTFUU/2021, Wales/PHWC-PRTFWT/2021, Wales/PHWC-PRTFXH/2021, Wales/PHWC-PRTFY4/2021, Wales/PHWC-PRTFZM/2021, Wales/PHWC-PRTG1W/2021, Wales/PHWC-PRTG3G/2021, Wales/PHWC-PRTG4R/2021, Wales/PHWC-PRTG5N/2021, Wales/PHWC-PRTG76/2021, Wales/PHWC-PRTG8M/2021, Wales/PHWC-PRTGBZ/2021, Wales/PHWC-PRTGDU/2021, Wales/PHWC-PRTGEJ/2021, Wales/PHWC-PRTGFX/2021, Wales/PHWC-PRTGGP/2021, Wales/PHWC-PRTGHY/2021, Wales/PHWC-PRTGIQ/2021, Wales/PHWC-PRTGJ8/2021, Wales/PHWC-PRTGKF/2021, Wales/PHWC-PRTGMD/2021, Wales/PHWC-PRTGNI/2021, Wales/PHWC-PRTGOA/2021, Wales/PHWC-PRTGP9/2021, Wales/PHWC-PRTGRT/2021, Wales/PHWC-PRTGSC/2021, Wales/PHWC-PRTGTS/2021, Wales/PHWC-PRTGU1/2021, Wales/PHWC-PRTGWO/2021, Wales/PHWC-PRTGX5/2021, Wales/PHWC-PRTGZK/2021, Wales/PHWC-PRTH16/2021, Wales/PHWC-PRTH3O/2021, Wales/PHWC-PRTH4Q/2021, Wales/PHWC-PRTH5C/2021, Wales/PHWC-PRTH7E/2021, Wales/PHWC-PRTH8I/2021, Wales/PHWC-PRTH9R/2021, Wales/PHWC-PRTHA1/2021, Wales/PHWC-PRTHBB/2021, Wales/PHWC-PRTHCM/2021, Wales/PHWC-PRTHD7/2021, Wales/PHWC-PRTHEU/2021, Wales/PHWC-PRTHF3/2021, Wales/PHWC-PRTHGZ/2021, Wales/PHWC-PRTHHK/2021, Wales/PHWC-PRTHIA/2021, Wales/PHWC-PRTHJT/2021, Wales/PHWC-PRTHKX/2021, Wales/PHWC-PRTHMP/2021, Wales/PHWC-PRTHN9/2021, Wales/PHWC-PRTHON/2021, Wales/PHWC-PRTHPJ/2021, Wales/PHWC-PRTHQ8/2021, Wales/PHWC-PRTHR5/2021, Wales/PHWC-PRTHSS/2021, Wales/PHWC-PRTHTY/2021, Wales/PHWC-PRTHUH/2021, Wales/PHWC-PRTHW4/2021, Wales/PHWC-PRTHXF/2021, Wales/PHWC-PRTHYD/2021, Wales/PHWC-PRTHZW/2021, Wales/PHWC-PRTJ1T/2021, Wales/PHWC-PRTJ4B/2021, Wales/PHWC-PRTJ59/2021, Wales/PHWC-PRTJ63/2021, Wales/PHWC-PRTJ75/2021, Wales/PHWC-PRTJ8E/2021, Wales/PHWC-PRTJ9Z/2021, Wales/PHWC-PRTJAF/2021, Wales/PHWC-PRTJBW/2021, Wales/PHWC-PRTJC6/2021, Wales/PHWC-PRTJEG/2021, Wales/PHWC-PRTJFC/2021, Wales/PHWC-PRTJGK/2021, Wales/PHWC-PRTJH7/2021, Wales/PHWC-PRTJIM/2021, Wales/PHWC-PRTJJR/2021, Wales/PHWC-PRTJKN/2021, Wales/PHWC-PRTJMY/2021, Wales/PHWC-PRTJN1/2021, Wales/PHWC-PRTJOI/2021, Wales/PHWC-PRTJPH/2021, Wales/PHWC-PRTJQ4/2021, Wales/PHWC-PRTJRQ/2021, Wales/PHWC-PRTJSJ/2021, Wales/PHWC-PRTJTU/2021, Wales/PHWC-PRTJUX/2021, Wales/PHWC-PRTJWP/2021, Wales/PHWC-PRTJXA/2021, Wales/PHWC-PRTJYS/2021, Wales/PHWC-PRTJZ8/2021, Wales/PHWC-PRTK1O/2021, Wales/PHWC-PRTK3N/2021, Wales/PHWC-PRTK4Y/2021, Wales/PHWC-PRTK56/2021, Wales/PHWC-PRTK6A/2021, Wales/PHWC-PRTK74/2021, Wales/PHWC-PRTK88/2021, Wales/PHWC-PRTK9S/2021, Wales/PHWC-PRTKAR/2021, Wales/PHWC-PRTKBU/2021, Wales/PHWC-PRTKC7/2021, Wales/PHWC-PRTKDX/2021, Wales/PHWC-PRTKGJ/2021, Wales/PHWC-PRTKHH/2021, Wales/PHWC-PRTKIK/2021, Wales/PHWC-PRTKJD/2021, Wales/PHWC-PRTKKB/2021, Wales/PHWC-PRTKM9/2021, Wales/PHWC-PRTKNT/2021, Wales/PHWC-PRTKOW/2021, Wales/PHWC-PRTKP5/2021, Wales/PHWC-PRTKQ3/2021, Wales/PHWC-PRTKSE/2021, Wales/PHWC-PRTKT1/2021, Wales/PHWC-PRTKUQ/2021, Wales/PHWC-PRTKWC/2021, Wales/PHWC-PRTKXZ/2021, Wales/PHWC-PRTKYI/2021, Wales/PHWC-PRTKZG/2021, Wales/PHWC-PRTM1X/2021, Wales/PHWC-PRTM3B/2021, Wales/PHWC-PRTM57/2021, Wales/PHWC-PRTM73/2021, Wales/PHWC-PRTM8G/2021, Wales/PHWC-PRTMAD/2021, Wales/PHWC-PRTMB1/2021, Wales/PHWC-PRTMCH/2021, Wales/PHWC-PRTMDQ/2021, Wales/PHWC-PRTMER/2021, Wales/PHWC-PRTMFK/2021, Wales/PHWC-PRTMGE/2021, Wales/PHWC-PRTMH5/2021, Wales/PHWC-PRTMIJ/2021, Wales/PHWC-PRTMJN/2021, Wales/PHWC-PRTMKY/2021, Wales/PHWC-PRTMM6/2021, Wales/PHWC-PRTMP4/2021, Wales/PHWC-PRTMQA/2021, Wales/PHWC-PRTMRC/2021, Wales/PHWC-PRTMTT/2021, Wales/PHWC-PRTMUP/2021, Wales/PHWC-PRTMWM/2021, Wales/PHWC-PRTMXS/2021, Wales/PHWC-PRTMYW/2021, Wales/PHWC-PRTMZF/2021, Wales/PHWC-PRTN1A/2021, Wales/PHWC-PRTN3K/2021, Wales/PHWC-PRTN4E/2021, Wales/PHWC-PRTN5G/2021, Wales/PHWC-PRTN6Y/2021, Wales/PHWC-PRTN8X/2021, Wales/PHWC-PRTN96/2021, Wales/PHWC-PRTNAC/2021, Wales/PHWC-PRTNB5/2021, Wales/PHWC-PRTNCF/2021, Wales/PHWC-PRTNDZ/2021, Wales/PHWC-PRTNEP/2021, Wales/PHWC-PRTNFU/2021, Wales/PHWC-PRTNGT/2021, Wales/PHWC-PRTNHR/2021, Wales/PHWC-PRTNI1/2021, Wales/PHWC-PRTNJM/2021, Wales/PHWC-PRTNKJ/2021, Wales/PHWC-PRTNN3/2021, Wales/PHWC-PRTNOH/2021, Wales/PHWC-PRTNQB/2021, Wales/PHWC-PRTNRI/2021, Wales/PHWC-PRTNSO/2021, Wales/PHWC-PRTNT4/2021, Wales/PHWC-PRTNUS/2021, Wales/PHWC-PRTNWW/2021, Wales/PHWC-PRTNX9/2021, Wales/PHWC-PRTNY7/2021, Wales/PHWC-PRTNZQ/2021, Wales/PHWC-PRTO1K/2021, Wales/PHWC-PRTO3H/2021, Wales/PHWC-PRTO44/2021, Wales/PHWC-PRTO5A/2021, Wales/PHWC-PRTO61/2021, Wales/PHWC-PRTO7W/2021, Wales/PHWC-PRTO9O/2021, Wales/PHWC-PRTOA6/2021, Wales/PHWC-PRTOCZ/2021, Wales/PHWC-PRTOE9/2021, Wales/PHWC-PRTOFF/2021, Wales/PHWC-PRTOGD/2021, Wales/PHWC-PRTOHS/2021, Wales/PHWC-PRTOIR/2021, Wales/PHWC-PRTOJ7/2021, Wales/PHWC-PRTOK5/2021, Wales/PHWC-PRTOM3/2021, Wales/PHWC-PRTOOQ/2021, Wales/PHWC-PRTOPI/2021, Wales/PHWC-PRTOQU/2021, Wales/PHWC-PRTOR8/2021, Wales/PHWC-PRTOSN/2021, Wales/PHWC-PRTOTC/2021, Wales/PHWC-PRTOWG/2021, Wales/PHWC-PRTOXT/2021, Wales/PHWC-PRTP1P/2021, Wales/PHWC-PRTP47/2021, Wales/PHWC-PRTP55/2021, Wales/PHWC-PRTP6I/2021, Wales/PHWC-PRTP8R/2021, Wales/PHWC-PRTP9U/2021, Wales/PHWC-PRTPAB/2021, Wales/PHWC-PRTPC4/2021, Wales/PHWC-PRTPDC/2021, Wales/PHWC-PRTPEN/2021, Wales/PHWC-PRTPGG/2021, Wales/PHWC-PRTPH3/2021, Wales/PHWC-PRTPI8/2021, Wales/PHWC-PRTPJY/2021, Wales/PHWC-PRTPK6/2021, Wales/PHWC-PRTPMH/2021, Wales/PHWC-PRTPPA/2021, Wales/PHWC-PRTPQS/2021, Wales/PHWC-PRTPRK/2021, Wales/PHWC-PRTPSF/2021, Wales/PHWC-PRTPTX/2021, Wales/PHWC-PRTPUM/2021, Wales/PHWC-PRTPWJ/2021, Wales/PHWC-PRTPXW/2021, Wales/PHWC-PRTPY1/2021, Wales/PHWC-PRTPZD/2021, Wales/PHWC-PRTQ1C/2021, Wales/PHWC-PRTQ4H/2021, Wales/PHWC-PRTQ54/2021, Wales/PHWC-PRTQ6W/2021, Wales/PHWC-PRTQ7S/2021, Wales/PHWC-PRTQ91/2021, Wales/PHWC-PRTQBX/2021, Wales/PHWC-PRTQC3/2021, Wales/PHWC-PRTQEB/2021, Wales/PHWC-PRTQHA/2021, Wales/PHWC-PRTQIG/2021, Wales/PHWC-PRTQJ9/2021, Wales/PHWC-PRTQK7/2021, Wales/PHWC-PRTQOO/2021, Wales/PHWC-PRTQPZ/2021, Wales/PHWC-PRTQQI/2021, Wales/PHWC-PRTQSR/2021, Wales/PHWC-PRTQTQ/2021, Wales/PHWC-PRTQUK/2021, Wales/PHWC-PRTQWE/2021, Wales/PHWC-PRTQXU/2021, Wales/PHWC-PRTQZN/2021, Wales/PHWC-PRTR1S/2021, Wales/PHWC-PRTR3E/2021, Wales/PHWC-PRTR4G/2021, Wales/PHWC-PRTR5R/2021, Wales/PHWC-PRTR7Y/2021, Wales/PHWC-PRTR8P/2021, Wales/PHWC-PRTR9H/2021, Wales/PHWC-PRTRAK/2021, Wales/PHWC-PRTRB3/2021, Wales/PHWC-PRTRCD/2021, Wales/PHWC-PRTRDI/2021, Wales/PHWC-PRTREM/2021, Wales/PHWC-PRTRGX/2021, Wales/PHWC-PRTRHN/2021, Wales/PHWC-PRTRIO/2021, Wales/PHWC-PRTRJJ/2021, Wales/PHWC-PRTRK8/2021, Wales/PHWC-PRTRMF/2021, Wales/PHWC-PRTRNZ/2021, Wales/PHWC-PRTRO4/2021, Wales/PHWC-PRTRQ9/2021, Wales/PHWC-PRTRRU/2021, Wales/PHWC-PRTRSQ/2021, Wales/PHWC-PRTRUW/2021, Wales/PHWC-PRTRW1/2021, Wales/PHWC-PRTRX7/2021, Wales/PHWC-PRTRZC/2021, Wales/PHWC-PRTS1R/2021, Wales/PHWC-PRTS3S/2021, Wales/PHWC-PRTS4W/2021, Wales/PHWC-PRTS6C/2021, Wales/PHWC-PRTS7Q/2021, Wales/PHWC-PRTS9K/2021, Wales/PHWC-PRTSAA/2021, Wales/PHWC-PRTSCT/2021, Wales/PHWC-PRTSDD/2021, Wales/PHWC-PRTSE3/2021, Wales/PHWC-PRTSF9/2021, Wales/PHWC-PRTSG7/2021, Wales/PHWC-PRTSHO/2021, Wales/PHWC-PRTSI6/2021, Wales/PHWC-PRTSJZ/2021, Wales/PHWC-PRTSKI/2021, Wales/PHWC-PRTSMU/2021, Wales/PHWC-PRTSNF/2021, Wales/PHWC-PRTSOE/2021, Wales/PHWC-PRTSPX/2021, Wales/PHWC-PRTSQP/2021, Wales/PHWC-PRTSRB/2021, Wales/PHWC-PRTSSH/2021, Wales/PHWC-PRTSTG/2021, Wales/PHWC-PRTSUN/2021, Wales/PHWC-PRTSWY/2021, Wales/PHWC-PRTSXM/2021, Wales/PHWC-PRTSYJ/2021, Wales/PHWC-PRTSZ4/2021, Wales/PHWC-PRTT1J/2021, Wales/PHWC-PRTT43/2021, Wales/PHWC-PRTT5Z/2021, Wales/PHWC-PRTT6T/2021, Wales/PHWC-PRTT7U/2021, Wales/PHWC-PRTT8Y/2021, Wales/PHWC-PRTT9X/2021, Wales/PHWC-PRTTA7/2021, Wales/PHWC-PRTTBC/2021, Wales/PHWC-PRTTCS/2021, Wales/PHWC-PRTTDE/2021, Wales/PHWC-PRTTE6/2021, Wales/PHWC-PRTTGN/2021, Wales/PHWC-PRTTHI/2021, Wales/PHWC-PRTTJH/2021, Wales/PHWC-PRTTK4/2021, Wales/PHWC-PRTTMA/2021, Wales/PHWC-PRTTNK/2021, Wales/PHWC-PRTTOP/2021, Wales/PHWC-PRTTPW/2021, Wales/PHWC-PRTTQ1/2021, Wales/PHWC-PRTTRG/2021, Wales/PHWC-PRTTSB/2021, Wales/PHWC-PRTTU8/2021, Wales/PHWC-PRTTWF/2021, Wales/PHWC-PRTTXO/2021, Wales/PHWC-PRTTYQ/2021, Wales/PHWC-PRTTZ9/2021, Wales/PHWC-PRTU18/2021, Wales/PHWC-PRTU33/2021, Wales/PHWC-PRTU5I/2021, Wales/PHWC-PRTU6X/2021, Wales/PHWC-PRTU7T/2021, Wales/PHWC-PRTU9P/2021, Wales/PHWC-PRTUA5/2021, Wales/PHWC-PRTUBK/2021, Wales/PHWC-PRTUCW/2021, Wales/PHWC-PRTUDG/2021, Wales/PHWC-PRTUEH/2021, Wales/PHWC-PRTUFN/2021, Wales/PHWC-PRTUGY/2021, Wales/PHWC-PRTUHU/2021, Wales/PHWC-PRTUIB/2021, Wales/PHWC-PRTUJ4/2021, Wales/PHWC-PRTUKA/2021, Wales/PHWC-PRTUMS/2021, Wales/PHWC-PRTUNE/2021, Wales/PHWC-PRTUP1/2021, Wales/PHWC-PRTUQO/2021, Wales/PHWC-PRTURR/2021, Wales/PHWC-PRTUS9/2021, Wales/PHWC-PRTUTJ/2021, Wales/PHWC-PRTUUF/2021, Wales/PHWC-PRTUWD/2021, Wales/PHWC-PRTUXQ/2021, Wales/PHWC-PRTUYC/2021, Wales/PHWC-PRTW1G/2021, Wales/PHWC-PRTW3A/2021, Wales/PHWC-PRTW4S/2021, Wales/PHWC-PRTW5W/2021, Wales/PHWC-PRTW6Q/2021, Wales/PHWC-PRTW7O/2021, Wales/PHWC-PRTW87/2021, Wales/PHWC-PRTW9C/2021, Wales/PHWC-PRTWA4/2021, Wales/PHWC-PRTWBJ/2021, Wales/PHWC-PRTWCU/2021, Wales/PHWC-PRTWDF/2021, Wales/PHWC-PRTWE5/2021, Wales/PHWC-PRTWFB/2021, Wales/PHWC-PRTWG9/2021, Wales/PHWC-PRTWH1/2021, Wales/PHWC-PRTWIY/2021, Wales/PHWC-PRTWJ3/2021, Wales/PHWC-PRTWKZ/2021, Wales/PHWC-PRTWMI/2021, Wales/PHWC-PRTWN8/2021, Wales/PHWC-PRTWOK/2021, Wales/PHWC-PRTWPT/2021, Wales/PHWC-PRTWQX/2021, Wales/PHWC-PRTWRD/2021, Wales/PHWC-PRTWS6/2021, Wales/PHWC-PRTWTE/2021, Wales/PHWC-PRTWUR/2021, Wales/PHWC-PRTWWN/2021, Wales/PHWC-PRTWXP/2021, Wales/PHWC-PRTWYM/2021, Wales/PHWC-PRTWZH/2021, Wales/PHWC-PRTX1M/2021, Wales/PHWC-PRTX37/2021, Wales/PHWC-PRTX45/2021, Wales/PHWC-PRTX6U/2021, Wales/PHWC-PRTX7I/2021, Wales/PHWC-PRTX8N/2021, Wales/PHWC-PRTX9T/2021, Wales/PHWC-PRTXBQ/2021, Wales/PHWC-PRTXCA/2021, Wales/PHWC-PRTXEY/2021, Wales/PHWC-PRTXFG/2021, Wales/PHWC-PRTXIF/2021, Wales/PHWC-PRTXKH/2021, Wales/PHWC-PRTXM4/2021, Wales/PHWC-PRTXNC/2021, Wales/PHWC-PRTXOX/2021, Wales/PHWC-PRTXQW/2021, Wales/PHWC-PRTXRE/2021, Wales/PHWC-PRTXSD/2021, Wales/PHWC-PRTXTP/2021, Wales/PHWC-PRTXUJ/2021, Wales/PHWC-PRTXW8/2021, Wales/PHWC-PRTXX1/2021, Wales/PHWC-PRTXZB/2021, Wales/PHWC-PRTY14/2021, Wales/PHWC-PRTY3C/2021, Wales/PHWC-PRTY4K/2021, Wales/PHWC-PRTY6N/2021, Wales/PHWC-PRTY7R/2021, Wales/PHWC-PRTY9Y/2021, Wales/PHWC-PRTYAQ/2021, Wales/PHWC-PRTYB7/2021, Wales/PHWC-PRTYC8/2021, Wales/PHWC-PRTYD3/2021, Wales/PHWC-PRTYEX/2021, Wales/PHWC-PRTYFI/2021, Wales/PHWC-PRTYGU/2021, Wales/PHWC-PRTYHG/2021, Wales/PHWC-PRTYIW/2021, Wales/PHWC-PRTYJP/2021, Wales/PHWC-PRTYKM/2021, Wales/PHWC-PRTYPF/2021, Wales/PHWC-PRTYQD/2021, Wales/PHWC-PRTYRZ/2021, Wales/PHWC-PRTYS1/2021, Wales/PHWC-PRTYTH/2021, Wales/PHWC-PRTYUA/2021, Wales/PHWC-PRTYWS/2021, Wales/PHWC-PRTYY9/2021, Wales/PHWC-PRTZ1D/2021, Wales/PHWC-PRTZ3I/2021, Wales/PHWC-PRTZ5T/2021, Wales/PHWC-PRTZ6M/2021, Wales/PHWC-PRTZ84/2021, Wales/PHWC-PRTZ9J/2021, Wales/PHWC-PRTZAZ/2021, Wales/PHWC-PRTZBG/2021, Wales/PHWC-PRTZCO/2021, Wales/PHWC-PRTZDN/2021, Wales/PHWC-PRTZEA/2021, Wales/PHWC-PRTZF6/2021, Wales/PHWC-PRTZGH/2021, Wales/PHWC-PRTZHX/2021, Wales/PHWC-PRTZI7/2021, Wales/PHWC-PRTZJS/2021, Wales/PHWC-PRTZKW/2021, Wales/PHWC-PRTZM1/2021, Wales/PHWC-PRTZNR/2021, Wales/PHWC-PRTZO8/2021, Wales/PHWC-PRTZPQ/2021, Wales/PHWC-PRTZQC/2021, Wales/PHWC-PRTZRY/2021, Wales/PHWC-PRTZTF/2021, Wales/PHWC-PRTZUB/2021, Wales/PHWC-PRTZW9/2021, Wales/PHWC-PRTZXK/2021, Wales/PHWC-PRTZZ3/2021, Wales/PHWC-PRU11R/2021, Wales/PHWC-PRU13S/2021, Wales/PHWC-PRU14W/2021, Wales/PHWC-PRU151/2021, Wales/PHWC-PRU16C/2021, Wales/PHWC-PRU19K/2021, Wales/PHWC-PRU1AA/2021, Wales/PHWC-PRU1CT/2021, Wales/PHWC-PRU1DD/2021, Wales/PHWC-PRU1E3/2021, Wales/PHWC-PRU1F9/2021, Wales/PHWC-PRU1G7/2021, Wales/PHWC-PRU1HO/2021, Wales/PHWC-PRU1I6/2021, Wales/PHWC-PRU1JZ/2021, Wales/PHWC-PRU1MU/2021, Wales/PHWC-PRU1NF/2021, Wales/PHWC-PRU1OE/2021, Wales/PHWC-PRU1PX/2021, Wales/PHWC-PRU1QP/2021, Wales/PHWC-PRU1RB/2021, Wales/PHWC-PRU1SH/2021, Wales/PHWC-PRU1TG/2021, Wales/PHWC-PRU1UN/2021, Wales/PHWC-PRU1WY/2021, Wales/PHWC-PRU1XM/2021, Wales/PHWC-PRU1YJ/2021, Wales/PHWC-PRU1Z4/2021, Wales/PHWC-PRU33X/2021, Wales/PHWC-PRU34P/2021, Wales/PHWC-PRU36F/2021, Wales/PHWC-PRU378/2021, Wales/PHWC-PRU3AT/2021, Wales/PHWC-PRU3BY/2021, Wales/PHWC-PRU3DH/2021, Wales/PHWC-PRU3FA/2021, Wales/PHWC-PRU3GS/2021, Wales/PHWC-PRU3HJ/2021, Wales/PHWC-PRU3IZ/2021, Wales/PHWC-PRU3JO/2021, Wales/PHWC-PRU3KQ/2021, Wales/PHWC-PRU3MC/2021, Wales/PHWC-PRU3N6/2021, Wales/PHWC-PRU3OB/2021, Wales/PHWC-PRU3PE/2021, Wales/PHWC-PRU3R4/2021, Wales/PHWC-PRU3SI/2021, Wales/PHWC-PRU3T9/2021, Wales/PHWC-PRU3U5/2021, Wales/PHWC-PRU3W3/2021, Wales/PHWC-PRU3XR/2021, Wales/PHWC-PRU3YN/2021, Wales/PHWC-PRU3ZU/2021, Wales/PHWC-PRU515/2021, Wales/PHWC-PRU54M/2021, Wales/PHWC-PRU55J/2021, Wales/PHWC-PRU56D/2021, Wales/PHWC-PRU59B/2021, Wales/PHWC-PRU5AX/2021, Wales/PHWC-PRU5B6/2021, Wales/PHWC-PRU5D4/2021, Wales/PHWC-PRU5EO/2021, Wales/PHWC-PRU5FS/2021, Wales/PHWC-PRU5GW/2021, Wales/PHWC-PRU5H8/2021, Wales/PHWC-PRU5II/2021, Wales/PHWC-PRU5JQ/2021, Wales/PHWC-PRU5KC/2021, Wales/PHWC-PRU5MK/2021, Wales/PHWC-PRU5NH/2021, Wales/PHWC-PRU5O9/2021, Wales/PHWC-PRU5PG/2021, Wales/PHWC-PRU5QR/2021, Wales/PHWC-PRU5RA/2021, Wales/PHWC-PRU5T7/2021, Wales/PHWC-PRU5U3/2021, Wales/PHWC-PRU5WZ/2021, Wales/PHWC-PRU5XN/2021, Wales/PHWC-PRU5ZT/2021, Wales/PHWC-PRU61A/2021, Wales/PHWC-PRU63K/2021, Wales/PHWC-PRU64E/2021, Wales/PHWC-PRU65G/2021, Wales/PHWC-PRU67N/2021, Wales/PHWC-PRU6AC/2021, Wales/PHWC-PRU6B5/2021, Wales/PHWC-PRU6DZ/2021, Wales/PHWC-PRU6EP/2021, Wales/PHWC-PRU6FU/2021, Wales/PHWC-PRU6I1/2021, Wales/PHWC-PRU6JM/2021, Wales/PHWC-PRU6KJ/2021, Wales/PHWC-PRU6N3/2021, Wales/PHWC-PRU6PD/2021, Wales/PHWC-PRU6QB/2021, Wales/PHWC-PRU6RI/2021, Wales/PHWC-PRU6SO/2021, Wales/PHWC-PRU6T4/2021, Wales/PHWC-PRU6US/2021, Wales/PHWC-PRU6WW/2021, Wales/PHWC-PRU6X9/2021, Wales/PHWC-PRU6Y7/2021, Wales/PHWC-PRU6ZQ/2021, Wales/PHWC-PRU74J/2021, Wales/PHWC-PRU76B/2021, Wales/PHWC-PRU799/2021, Wales/PHWC-PRU7AP/2021, Wales/PHWC-PRU7BH/2021, Wales/PHWC-PRU7G1/2021, Wales/PHWC-PRU7JC/2021, Wales/PHWC-PRU7PR/2021, Wales/PHWC-PRU7QN/2021, Wales/PHWC-PRU7RS/2021, Wales/PHWC-PRU7ST/2021, Wales/PHWC-PRU7UZ/2021, Wales/PHWC-PRU7WI/2021, Wales/PHWC-PRU7Y6/2021, Wales/PHWC-PRU81X/2021, Wales/PHWC-PRU873/2021, Wales/PHWC-PRU88G/2021, Wales/PHWC-PRU89I/2021, Wales/PHWC-PRU8AD/2021, Wales/PHWC-PRU8CH/2021, Wales/PHWC-PRU8DQ/2021, Wales/PHWC-PRU8ER/2021, Wales/PHWC-PRU8FK/2021, Wales/PHWC-PRU8GE/2021, Wales/PHWC-PRU8H5/2021, Wales/PHWC-PRU8IJ/2021, Wales/PHWC-PRU8JN/2021, Wales/PHWC-PRU8KY/2021, Wales/PHWC-PRU8M6/2021, Wales/PHWC-PRU8NO/2021, Wales/PHWC-PRU8P4/2021, Wales/PHWC-PRU8QA/2021, Wales/PHWC-PRU8RC/2021, Wales/PHWC-PRU8TT/2021, Wales/PHWC-PRU8UP/2021, Wales/PHWC-PRU8WM/2021, Wales/PHWC-PRU8YW/2021, Wales/PHWC-PRU8ZF/2021, Wales/PHWC-PRU91Z/2021, Wales/PHWC-PRU95F/2021, Wales/PHWC-PRU97B/2021, Wales/PHWC-PRU98Q/2021, Wales/PHWC-PRU997/2021, Wales/PHWC-PRU9AM/2021, Wales/PHWC-PRU9B4/2021, Wales/PHWC-PRU9CR/2021, Wales/PHWC-PRU9DS/2021, Wales/PHWC-PRU9F1/2021, Wales/PHWC-PRU9GO/2021, Wales/PHWC-PRU9HD/2021, Wales/PHWC-PRU9JK/2021, Wales/PHWC-PRU9KE/2021, Wales/PHWC-PRU9MG/2021, Wales/PHWC-PRU9NA/2021, Wales/PHWC-PRU9O5/2021, Wales/PHWC-PRU9QY/2021, Wales/PHWC-PRU9RW/2021, Wales/PHWC-PRU9SX/2021, Wales/PHWC-PRU9T3/2021, Wales/PHWC-PRU9UI/2021, Wales/PHWC-PRU9WU/2021, Wales/PHWC-PRU9X6/2021, Wales/PHWC-PRU9YH/2021, Wales/PHWC-PRU9ZP/2021, Wales/PHWC-PRUA16/2021, Wales/PHWC-PRUA3O/2021, Wales/PHWC-PRUA4Q/2021, Wales/PHWC-PRUA5C/2021, Wales/PHWC-PRUA7E/2021, Wales/PHWC-PRUA8I/2021, Wales/PHWC-PRUA9R/2021, Wales/PHWC-PRUAA1/2021, Wales/PHWC-PRUABB/2021, Wales/PHWC-PRUACM/2021, Wales/PHWC-PRUAD7/2021, Wales/PHWC-PRUAEU/2021, Wales/PHWC-PRUAF3/2021, Wales/PHWC-PRUAGZ/2021, Wales/PHWC-PRUAHK/2021, Wales/PHWC-PRUAIA/2021, Wales/PHWC-PRUAJT/2021, Wales/PHWC-PRUAKX/2021, Wales/PHWC-PRUAMP/2021, Wales/PHWC-PRUAN9/2021, Wales/PHWC-PRUAON/2021, Wales/PHWC-PRUAPJ/2021, Wales/PHWC-PRUAQ8/2021, Wales/PHWC-PRUAR5/2021, Wales/PHWC-PRUATY/2021, Wales/PHWC-PRUAUH/2021, Wales/PHWC-PRUAW4/2021, Wales/PHWC-PRUAXF/2021, Wales/PHWC-PRUAYD/2021, Wales/PHWC-PRUAZW/2021, Wales/PHWC-PRUB1I/2021, Wales/PHWC-PRUB4F/2021, Wales/PHWC-PRUB5D/2021, Wales/PHWC-PRUB67/2021, Wales/PHWC-PRUB79/2021, Wales/PHWC-PRUB95/2021, Wales/PHWC-PRUBBA/2021, Wales/PHWC-PRUBCN/2021, Wales/PHWC-PRUBDW/2021, Wales/PHWC-PRUBEK/2021, Wales/PHWC-PRUBHB/2021, Wales/PHWC-PRUBIX/2021, Wales/PHWC-PRUBJE/2021, Wales/PHWC-PRUBKG/2021, Wales/PHWC-PRUBMR/2021, Wales/PHWC-PRUBNS/2021, Wales/PHWC-PRUBO3/2021, Wales/PHWC-PRUBQ6/2021, Wales/PHWC-PRUBR1/2021, Wales/PHWC-PRUBSP/2021, Wales/PHWC-PRUBTZ/2021, Wales/PHWC-PRUBUU/2021, Wales/PHWC-PRUBWT/2021, Wales/PHWC-PRUBXH/2021, Wales/PHWC-PRUBZM/2021, Wales/PHWC-PRUC1K/2021, Wales/PHWC-PRUC3H/2021, Wales/PHWC-PRUC44/2021, Wales/PHWC-PRUC5A/2021, Wales/PHWC-PRUC61/2021, Wales/PHWC-PRUC7W/2021, Wales/PHWC-PRUC9O/2021, Wales/PHWC-PRUCA6/2021, Wales/PHWC-PRUCCZ/2021, Wales/PHWC-PRUCDJ/2021, Wales/PHWC-PRUCFF/2021, Wales/PHWC-PRUCHS/2021, Wales/PHWC-PRUCIR/2021, Wales/PHWC-PRUCJ7/2021, Wales/PHWC-PRUCK5/2021, Wales/PHWC-PRUCM3/2021, Wales/PHWC-PRUCOQ/2021, Wales/PHWC-PRUCPI/2021, Wales/PHWC-PRUCQU/2021, Wales/PHWC-PRUCR8/2021, Wales/PHWC-PRUCSN/2021, Wales/PHWC-PRUCTC/2021, Wales/PHWC-PRUCUE/2021, Wales/PHWC-PRUCWG/2021, Wales/PHWC-PRUCXT/2021, Wales/PHWC-PRUD1U/2021, Wales/PHWC-PRUD4D/2021, Wales/PHWC-PRUD5B/2021, Wales/PHWC-PRUD65/2021, Wales/PHWC-PRUD77/2021, Wales/PHWC-PRUD8K/2021, Wales/PHWC-PRUDA8/2021, Wales/PHWC-PRUDBS/2021, Wales/PHWC-PRUDCY/2021, Wales/PHWC-PRUDD1/2021, Wales/PHWC-PRUDFQ/2021, Wales/PHWC-PRUDH9/2021, Wales/PHWC-PRUDIP/2021, Wales/PHWC-PRUDJG/2021, Wales/PHWC-PRUDKR/2021, Wales/PHWC-PRUDNW/2021, Wales/PHWC-PRUDQH/2021, Wales/PHWC-PRUDRO/2021, Wales/PHWC-PRUDSM/2021, Wales/PHWC-PRUDUT/2021, Wales/PHWC-PRUDWX/2021, Wales/PHWC-PRUDX4/2021, Wales/PHWC-PRUDYA/2021, Wales/PHWC-PRUDZJ/2021, Wales/PHWC-PRUE1Q/2021, Wales/PHWC-PRUE3Y/2021, Wales/PHWC-PRUE46/2021, Wales/PHWC-PRUE5H/2021, Wales/PHWC-PRUE6S/2021, Wales/PHWC-PRUE8F/2021, Wales/PHWC-PRUE9W/2021, Wales/PHWC-PRUEAN/2021, Wales/PHWC-PRUEBT/2021, Wales/PHWC-PRUEDP/2021, Wales/PHWC-PRUEED/2021, Wales/PHWC-PRUEH4/2021, Wales/PHWC-PRUEIE/2021, Wales/PHWC-PRUEJB/2021, Wales/PHWC-PRUEK9/2021, Wales/PHWC-PRUEM7/2021, Wales/PHWC-PRUENX/2021, Wales/PHWC-PRUEO1/2021, Wales/PHWC-PRUEP3/2021, Wales/PHWC-PRUEQZ/2021, Wales/PHWC-PRUERM/2021, Wales/PHWC-PRUESG/2021, Wales/PHWC-PRUETO/2021, Wales/PHWC-PRUEUC/2021, Wales/PHWC-PRUEWK/2021, Wales/PHWC-PRUEXI/2021, Wales/PHWC-PRUEYU/2021, Wales/PHWC-PRUEZR/2021, Wales/PHWC-PRUF1T/2021, Wales/PHWC-PRUF3D/2021, Wales/PHWC-PRUF4B/2021, Wales/PHWC-PRUF59/2021, Wales/PHWC-PRUF63/2021, Wales/PHWC-PRUF8E/2021, Wales/PHWC-PRUF9Z/2021, Wales/PHWC-PRUFAF/2021, Wales/PHWC-PRUFBW/2021, Wales/PHWC-PRUFC6/2021, Wales/PHWC-PRUFFC/2021, Wales/PHWC-PRUFGK/2021, Wales/PHWC-PRUFH7/2021, Wales/PHWC-PRUFIM/2021, Wales/PHWC-PRUFJR/2021, Wales/PHWC-PRUFKN/2021, Wales/PHWC-PRUFMY/2021, Wales/PHWC-PRUFN1/2021, Wales/PHWC-PRUFOI/2021, Wales/PHWC-PRUFPH/2021, Wales/PHWC-PRUFQ4/2021, Wales/PHWC-PRUFSJ/2021, Wales/PHWC-PRUFTU/2021, Wales/PHWC-PRUFWP/2021, Wales/PHWC-PRUFXA/2021, Wales/PHWC-PRUFZ8/2021, Wales/PHWC-PRUG1O/2021, Wales/PHWC-PRUG3N/2021, Wales/PHWC-PRUG56/2021, Wales/PHWC-PRUG74/2021, Wales/PHWC-PRUG9S/2021, Wales/PHWC-PRUGAR/2021, Wales/PHWC-PRUGBU/2021, Wales/PHWC-PRUGDX/2021, Wales/PHWC-PRUGFM/2021, Wales/PHWC-PRUGGJ/2021, Wales/PHWC-PRUGHH/2021, Wales/PHWC-PRUGIK/2021, Wales/PHWC-PRUGJD/2021, Wales/PHWC-PRUGKB/2021, Wales/PHWC-PRUGM9/2021, Wales/PHWC-PRUGNT/2021, Wales/PHWC-PRUGOW/2021, Wales/PHWC-PRUGP5/2021, Wales/PHWC-PRUGRP/2021, Wales/PHWC-PRUGSE/2021, Wales/PHWC-PRUGT1/2021, Wales/PHWC-PRUGUQ/2021, Wales/PHWC-PRUGWC/2021, Wales/PHWC-PRUGYI/2021, Wales/PHWC-PRUGZG/2021, Wales/PHWC-PRUH14/2021, Wales/PHWC-PRUH3C/2021, Wales/PHWC-PRUH5E/2021, Wales/PHWC-PRUH6N/2021, Wales/PHWC-PRUH8T/2021, Wales/PHWC-PRUH9Y/2021, Wales/PHWC-PRUHAQ/2021, Wales/PHWC-PRUHB7/2021, Wales/PHWC-PRUHC8/2021, Wales/PHWC-PRUHD3/2021, Wales/PHWC-PRUHEX/2021, Wales/PHWC-PRUHFI/2021, Wales/PHWC-PRUHGU/2021, Wales/PHWC-PRUHIW/2021, Wales/PHWC-PRUHJP/2021, Wales/PHWC-PRUHKM/2021, Wales/PHWC-PRUHMJ/2021, Wales/PHWC-PRUHN5/2021, Wales/PHWC-PRUHO6/2021, Wales/PHWC-PRUHPF/2021, Wales/PHWC-PRUHQD/2021, Wales/PHWC-PRUHRZ/2021, Wales/PHWC-PRUHS1/2021, Wales/PHWC-PRUHTH/2021, Wales/PHWC-PRUHUA/2021, Wales/PHWC-PRUHWS/2021, Wales/PHWC-PRUHY9/2021, Wales/PHWC-PRUHZO/2021, Wales/PHWC-PRUI1B/2021, Wales/PHWC-PRUI3U/2021, Wales/PHWC-PRUI4T/2021, Wales/PHWC-PRUI5X/2021, Wales/PHWC-PRUI6J/2021, Wales/PHWC-PRUI7M/2021, Wales/PHWC-PRUI8A/2021, Wales/PHWC-PRUI98/2021, Wales/PHWC-PRUIAI/2021, Wales/PHWC-PRUIBR/2021, Wales/PHWC-PRUICQ/2021, Wales/PHWC-PRUIDY/2021, Wales/PHWC-PRUIES/2021, Wales/PHWC-PRUIFH/2021, Wales/PHWC-PRUIG4/2021, Wales/PHWC-PRUIHP/2021, Wales/PHWC-PRUII5/2021, Wales/PHWC-PRUIJW/2021, Wales/PHWC-PRUIK1/2021, Wales/PHWC-PRUIMO/2021, Wales/PHWC-PRUINN/2021, Wales/PHWC-PRUIOF/2021, Wales/PHWC-PRUIPC/2021, Wales/PHWC-PRUIQK/2021, Wales/PHWC-PRUIR6/2021, Wales/PHWC-PRUIS3/2021, Wales/PHWC-PRUIU9/2021, Wales/PHWC-PRUIW7/2021, Wales/PHWC-PRUIXE/2021, Wales/PHWC-PRUIYG/2021, Wales/PHWC-PRUIZZ/2021, Wales/PHWC-PRUJ1P/2021, Wales/PHWC-PRUJ47/2021, Wales/PHWC-PRUJ55/2021, Wales/PHWC-PRUJ6I/2021, Wales/PHWC-PRUJ8R/2021, Wales/PHWC-PRUJ9U/2021, Wales/PHWC-PRUJAB/2021, Wales/PHWC-PRUJBO/2021, Wales/PHWC-PRUJC4/2021, Wales/PHWC-PRUJDC/2021, Wales/PHWC-PRUJEN/2021, Wales/PHWC-PRUJGG/2021, Wales/PHWC-PRUJH3/2021, Wales/PHWC-PRUJI8/2021, Wales/PHWC-PRUJJY/2021, Wales/PHWC-PRUJK6/2021, Wales/PHWC-PRUJMH/2021, Wales/PHWC-PRUJNQ/2021, Wales/PHWC-PRUJOT/2021, Wales/PHWC-PRUJPA/2021, Wales/PHWC-PRUJQS/2021, Wales/PHWC-PRUJRK/2021, Wales/PHWC-PRUJSF/2021, Wales/PHWC-PRUJTX/2021, Wales/PHWC-PRUJUM/2021, Wales/PHWC-PRUJWJ/2021, Wales/PHWC-PRUJXW/2021, Wales/PHWC-PRUJY1/2021, Wales/PHWC-PRUJZD/2021, Wales/PHWC-PRUK1C/2021, Wales/PHWC-PRUK36/2021, Wales/PHWC-PRUK4H/2021, Wales/PHWC-PRUK54/2021, Wales/PHWC-PRUK7S/2021, Wales/PHWC-PRUK8D/2021, Wales/PHWC-PRUK91/2021, Wales/PHWC-PRUKAY/2021, Wales/PHWC-PRUKBX/2021, Wales/PHWC-PRUKC3/2021, Wales/PHWC-PRUKDM/2021, Wales/PHWC-PRUKEB/2021, Wales/PHWC-PRUKF8/2021, Wales/PHWC-PRUKGF/2021, Wales/PHWC-PRUKHA/2021, Wales/PHWC-PRUKIG/2021, Wales/PHWC-PRUKJ9/2021, Wales/PHWC-PRUKK7/2021, Wales/PHWC-PRUKM5/2021, Wales/PHWC-PRUKOO/2021, Wales/PHWC-PRUKPZ/2021, Wales/PHWC-PRUKQI/2021, Wales/PHWC-PRUKRJ/2021, Wales/PHWC-PRUKSR/2021, Wales/PHWC-PRUKTQ/2021, Wales/PHWC-PRUKUK/2021, Wales/PHWC-PRUKWE/2021, Wales/PHWC-PRUKXU/2021, Wales/PHWC-PRUKYT/2021, Wales/PHWC-PRUKZN/2021, Wales/PHWC-PRUM1M/2021, Wales/PHWC-PRUM37/2021, Wales/PHWC-PRUM45/2021, Wales/PHWC-PRUM6U/2021, Wales/PHWC-PRUM7I/2021, Wales/PHWC-PRUM9T/2021, Wales/PHWC-PRUMA9/2021, Wales/PHWC-PRUMCA/2021, Wales/PHWC-PRUMEY/2021, Wales/PHWC-PRUMFG/2021, Wales/PHWC-PRUMGR/2021, Wales/PHWC-PRUMHZ/2021, Wales/PHWC-PRUMIF/2021, Wales/PHWC-PRUMJ6/2021, Wales/PHWC-PRUMKH/2021, Wales/PHWC-PRUMM4/2021, Wales/PHWC-PRUMOX/2021, Wales/PHWC-PRUMPS/2021, Wales/PHWC-PRUMQW/2021, Wales/PHWC-PRUMRE/2021, Wales/PHWC-PRUMSD/2021, Wales/PHWC-PRUMTP/2021, Wales/PHWC-PRUMUJ/2021, Wales/PHWC-PRUMW8/2021, Wales/PHWC-PRUMX1/2021, Wales/PHWC-PRUMYO/2021, Wales/PHWC-PRUMZB/2021, Wales/PHWC-PRUN1W/2021, Wales/PHWC-PRUN3G/2021, Wales/PHWC-PRUN4R/2021, Wales/PHWC-PRUN5N/2021, Wales/PHWC-PRUN6H/2021, Wales/PHWC-PRUN76/2021, Wales/PHWC-PRUN8M/2021, Wales/PHWC-PRUNAE/2021, Wales/PHWC-PRUNBZ/2021, Wales/PHWC-PRUNCB/2021, Wales/PHWC-PRUNDU/2021, Wales/PHWC-PRUNEJ/2021, Wales/PHWC-PRUNFX/2021, Wales/PHWC-PRUNGP/2021, Wales/PHWC-PRUNHY/2021, Wales/PHWC-PRUNIQ/2021, Wales/PHWC-PRUNJ8/2021, Wales/PHWC-PRUNKF/2021, Wales/PHWC-PRUNNI/2021, Wales/PHWC-PRUNOA/2021, Wales/PHWC-PRUNQ7/2021, Wales/PHWC-PRUNRT/2021, Wales/PHWC-PRUNSC/2021, Wales/PHWC-PRUNTS/2021, Wales/PHWC-PRUNU1/2021, Wales/PHWC-PRUNWO/2021, Wales/PHWC-PRUNX5/2021, Wales/PHWC-PRUNY3/2021, Wales/PHWC-PRUNZK/2021, Wales/PHWC-PRUP1J/2021, Wales/PHWC-PRUP43/2021, Wales/PHWC-PRUP5Z/2021, Wales/PHWC-PRUP6T/2021, Wales/PHWC-PRUP7U/2021, Wales/PHWC-PRUP8Y/2021, Wales/PHWC-PRUP9X/2021, Wales/PHWC-PRUPA7/2021, Wales/PHWC-PRUPCS/2021, Wales/PHWC-PRUPDE/2021, Wales/PHWC-PRUPE6/2021, Wales/PHWC-PRUPGN/2021, Wales/PHWC-PRUPHI/2021, Wales/PHWC-PRUPID/2021, Wales/PHWC-PRUPJH/2021, Wales/PHWC-PRUPK4/2021, Wales/PHWC-PRUPMA/2021, Wales/PHWC-PRUPOP/2021, Wales/PHWC-PRUPPW/2021, Wales/PHWC-PRUPQ1/2021, Wales/PHWC-PRUPRG/2021, Wales/PHWC-PRUPSB/2021, Wales/PHWC-PRUPTM/2021, Wales/PHWC-PRUPU8/2021, Wales/PHWC-PRUPWF/2021, Wales/PHWC-PRUPXO/2021, Wales/PHWC-PRUPYQ/2021, Wales/PHWC-PRUPZ9/2021, Wales/PHWC-PRUQ1E/2021, Wales/PHWC-PRUQ34/2021, Wales/PHWC-PRUQ4A/2021, Wales/PHWC-PRUQ6O/2021, Wales/PHWC-PRUQ89/2021, Wales/PHWC-PRUQ9Q/2021, Wales/PHWC-PRUQAH/2021, Wales/PHWC-PRUQBM/2021, Wales/PHWC-PRUQCI/2021, Wales/PHWC-PRUQD8/2021, Wales/PHWC-PRUQFD/2021, Wales/PHWC-PRUQHW/2021, Wales/PHWC-PRUQIN/2021, Wales/PHWC-PRUQJ5/2021, Wales/PHWC-PRUQK3/2021, Wales/PHWC-PRUQMZ/2021, Wales/PHWC-PRUQNJ/2021, Wales/PHWC-PRUQOC/2021, Wales/PHWC-PRUQPU/2021, Wales/PHWC-PRUQQT/2021, Wales/PHWC-PRUQSY/2021, Wales/PHWC-PRUQTK/2021, Wales/PHWC-PRUQUG/2021, Wales/PHWC-PRUQWR/2021, Wales/PHWC-PRUQYP/2021, Wales/PHWC-PRUQZ6/2021, Wales/PHWC-PRUR11/2021, Wales/PHWC-PRUR3R/2021, Wales/PHWC-PRUR4N/2021, Wales/PHWC-PRUR64/2021, Wales/PHWC-PRUR7H/2021, Wales/PHWC-PRUR8J/2021, Wales/PHWC-PRUR9A/2021, Wales/PHWC-PRURAG/2021, Wales/PHWC-PRURBI/2021, Wales/PHWC-PRURC9/2021, Wales/PHWC-PRURDT/2021, Wales/PHWC-PRURE8/2021, Wales/PHWC-PRURH6/2021, Wales/PHWC-PRURIC/2021, Wales/PHWC-PRURJF/2021, Wales/PHWC-PRURKD/2021, Wales/PHWC-PRURMB/2021, Wales/PHWC-PRURNU/2021, Wales/PHWC-PRUROS/2021, Wales/PHWC-PRURP7/2021, Wales/PHWC-PRURQ5/2021, Wales/PHWC-PRURRX/2021, Wales/PHWC-PRURSK/2021, Wales/PHWC-PRURTW/2021, Wales/PHWC-PRURWQ/2021, Wales/PHWC-PRURZE/2021, Wales/PHWC-PRUS1Y/2021, Wales/PHWC-PRUS31/2021, Wales/PHWC-PRUS4O/2021, Wales/PHWC-PRUS7K/2021, Wales/PHWC-PRUS9G/2021, Wales/PHWC-PRUSBD/2021, Wales/PHWC-PRUSCP/2021, Wales/PHWC-PRUSD9/2021, Wales/PHWC-PRUSEI/2021, Wales/PHWC-PRUSF5/2021, Wales/PHWC-PRUSG3/2021, Wales/PHWC-PRUSHC/2021, Wales/PHWC-PRUSI4/2021, Wales/PHWC-PRUSJU/2021, Wales/PHWC-PRUSKT/2021, Wales/PHWC-PRUSMX/2021, Wales/PHWC-PRUSNB/2021, Wales/PHWC-PRUSOR/2021, Wales/PHWC-PRUSPM/2021, Wales/PHWC-PRUSQJ/2021, Wales/PHWC-PRUSR7/2021, Wales/PHWC-PRUSSA/2021, Wales/PHWC-PRUSTN/2021, Wales/PHWC-PRUSU6/2021, Wales/PHWC-PRUSWH/2021, Wales/PHWC-PRUSX8/2021, Wales/PHWC-PRUSYF/2021, Wales/PHWC-PRUSZS/2021, Wales/PHWC-PRUT1F/2021, Wales/PHWC-PRUT3Z/2021, Wales/PHWC-PRUT4I/2021, Wales/PHWC-PRUT5U/2021, Wales/PHWC-PRUT6P/2021, Wales/PHWC-PRUT7X/2021, Wales/PHWC-PRUT8H/2021, Wales/PHWC-PRUT9M/2021, Wales/PHWC-PRUTA3/2021, Wales/PHWC-PRUTBE/2021, Wales/PHWC-PRUTC1/2021, Wales/PHWC-PRUTDR/2021, Wales/PHWC-PRUTE4/2021, Wales/PHWC-PRUTFY/2021, Wales/PHWC-PRUTHT/2021, Wales/PHWC-PRUTJA/2021, Wales/PHWC-PRUTKS/2021, Wales/PHWC-PRUTMW/2021, Wales/PHWC-PRUTNG/2021, Wales/PHWC-PRUTOJ/2021, Wales/PHWC-PRUTPO/2021, Wales/PHWC-PRUTRN/2021, Wales/PHWC-PRUTS7/2021, Wales/PHWC-PRUTT8/2021, Wales/PHWC-PRUTUD/2021, Wales/PHWC-PRUTWB/2021, Wales/PHWC-PRUTXC/2021, Wales/PHWC-PRUTYK/2021, Wales/PHWC-PRUTZ5/2021, Wales/PHWC-PRUU1D/2021, Wales/PHWC-PRUU3I/2021, Wales/PHWC-PRUU5T/2021, Wales/PHWC-PRUU6M/2021, Wales/PHWC-PRUU7P/2021, Wales/PHWC-PRUU84/2021, Wales/PHWC-PRUU9J/2021, Wales/PHWC-PRUUAZ/2021, Wales/PHWC-PRUUBG/2021, Wales/PHWC-PRUUCO/2021, Wales/PHWC-PRUUDN/2021, Wales/PHWC-PRUUEA/2021, Wales/PHWC-PRUUF6/2021, Wales/PHWC-PRUUGH/2021, Wales/PHWC-PRUUHX/2021, Wales/PHWC-PRUUI7/2021, Wales/PHWC-PRUUJS/2021, Wales/PHWC-PRUUKW/2021, Wales/PHWC-PRUUNR/2021, Wales/PHWC-PRUUPQ/2021, Wales/PHWC-PRUUQC/2021, Wales/PHWC-PRUURY/2021, Wales/PHWC-PRUUTF/2021, Wales/PHWC-PRUUW9/2021, Wales/PHWC-PRUUXK/2021, Wales/PHWC-PRUUYE/2021, Wales/PHWC-PRUUZ3/2021, Wales/PHWC-PRUW1N/2021, Wales/PHWC-PRUW3W/2021, Wales/PHWC-PRUW41/2021, Wales/PHWC-PRUW6K/2021, Wales/PHWC-PRUW7C/2021, Wales/PHWC-PRUW9E/2021, Wales/PHWC-PRUWAS/2021, Wales/PHWC-PRUWBF/2021, Wales/PHWC-PRUWCX/2021, Wales/PHWC-PRUWDB/2021, Wales/PHWC-PRUWEZ/2021, Wales/PHWC-PRUWG5/2021, Wales/PHWC-PRUWHQ/2021, Wales/PHWC-PRUWIH/2021, Wales/PHWC-PRUWJI/2021, Wales/PHWC-PRUWKU/2021, Wales/PHWC-PRUWMT/2021, Wales/PHWC-PRUWND/2021, Wales/PHWC-PRUWOG/2021, Wales/PHWC-PRUWPP/2021, Wales/PHWC-PRUWQM/2021, Wales/PHWC-PRUWR9/2021, Wales/PHWC-PRUWS4/2021, Wales/PHWC-PRUWTR/2021, Wales/PHWC-PRUWUY/2021, Wales/PHWC-PRUWW6/2021, Wales/PHWC-PRUWXJ/2021, Wales/PHWC-PRUWY8/2021, Wales/PHWC-PRUWZA/2021, Wales/PHWC-PRUX18/2021, Wales/PHWC-PRUX33/2021, Wales/PHWC-PRUX4Z/2021, Wales/PHWC-PRUX5I/2021, Wales/PHWC-PRUX6X/2021, Wales/PHWC-PRUX7T/2021, Wales/PHWC-PRUX9P/2021, Wales/PHWC-PRUXA5/2021, Wales/PHWC-PRUXBK/2021, Wales/PHWC-PRUXCW/2021, Wales/PHWC-PRUXDG/2021, Wales/PHWC-PRUXEH/2021, Wales/PHWC-PRUXFN/2021, Wales/PHWC-PRUXGY/2021, Wales/PHWC-PRUXHU/2021, Wales/PHWC-PRUXIB/2021, Wales/PHWC-PRUXJ4/2021, Wales/PHWC-PRUXKA/2021, Wales/PHWC-PRUXMS/2021, Wales/PHWC-PRUXNE/2021, Wales/PHWC-PRUXOM/2021, Wales/PHWC-PRUXP1/2021, Wales/PHWC-PRUXQO/2021, Wales/PHWC-PRUXRR/2021, Wales/PHWC-PRUXS9/2021, Wales/PHWC-PRUXTJ/2021, Wales/PHWC-PRUXUF/2021, Wales/PHWC-PRUXWD/2021, Wales/PHWC-PRUXXQ/2021, Wales/PHWC-PRUY1S/2021, Wales/PHWC-PRUY3E/2021, Wales/PHWC-PRUY4G/2021, Wales/PHWC-PRUY66/2021, Wales/PHWC-PRUY7Y/2021, Wales/PHWC-PRUYAK/2021, Wales/PHWC-PRUYB3/2021, Wales/PHWC-PRUYCD/2021, Wales/PHWC-PRUYDI/2021, Wales/PHWC-PRUYFT/2021, Wales/PHWC-PRUYGX/2021, Wales/PHWC-PRUYHN/2021, Wales/PHWC-PRUYIO/2021, Wales/PHWC-PRUYJJ/2021, Wales/PHWC-PRUYK8/2021, Wales/PHWC-PRUYMF/2021, Wales/PHWC-PRUYNZ/2021, Wales/PHWC-PRUYO4/2021, Wales/PHWC-PRUYQ9/2021, Wales/PHWC-PRUYRU/2021, Wales/PHWC-PRUYSQ/2021, Wales/PHWC-PRUYTA/2021, Wales/PHWC-PRUYUW/2021, Wales/PHWC-PRUYW1/2021, Wales/PHWC-PRUZ19/2021, Wales/PHWC-PRUZ3T/2021, Wales/PHWC-PRUZ4X/2021, Wales/PHWC-PRUZ5P/2021, Wales/PHWC-PRUZ9F/2021, Wales/PHWC-PRUZAU/2021, Wales/PHWC-PRUZBN/2021, Wales/PHWC-PRUZCC/2021, Wales/PHWC-PRUZD6/2021, Wales/PHWC-PRUZEW/2021, Wales/PHWC-PRUZF4/2021, Wales/PHWC-PRUZHM/2021, Wales/PHWC-PRUZI3/2021, Wales/PHWC-PRUZJ1/2021, Wales/PHWC-PRUZKO/2021, Wales/PHWC-PRUZMQ/2021, Wales/PHWC-PRUZNY/2021, Wales/PHWC-PRUZPK/2021, Wales/PHWC-PRUZQE/2021, Wales/PHWC-PRUZRH/2021, Wales/PHWC-PRUZSZ/2021, Wales/PHWC-PRUZTB/2021, Wales/PHWC-PRUZU7/2021, Wales/PHWC-PRUZXG/2021, Wales/PHWC-PRUZZI/2021, Wales/PHWC-PRW11N/2021, Wales/PHWC-PRW13W/2021, Wales/PHWC-PRW141/2021, Wales/PHWC-PRW15O/2021, Wales/PHWC-PRW16K/2021, Wales/PHWC-PRW19E/2021, Wales/PHWC-PRW1AS/2021, Wales/PHWC-PRW1BF/2021, Wales/PHWC-PRW1CX/2021, Wales/PHWC-PRW1DB/2021, Wales/PHWC-PRW1G5/2021, Wales/PHWC-PRW1HQ/2021, Wales/PHWC-PRW1IH/2021, Wales/PHWC-PRW1JI/2021, Wales/PHWC-PRW1KU/2021, Wales/PHWC-PRW1MT/2021, Wales/PHWC-PRW1ND/2021, Wales/PHWC-PRW1OG/2021, Wales/PHWC-PRW1PP/2021, Wales/PHWC-PRW1QM/2021, Wales/PHWC-PRW1R9/2021, Wales/PHWC-PRW1S4/2021, Wales/PHWC-PRW1TR/2021, Wales/PHWC-PRW1UY/2021, Wales/PHWC-PRW1W6/2021, Wales/PHWC-PRW1XJ/2021, Wales/PHWC-PRW1Y8/2021, Wales/PHWC-PRW1ZA/2021, Wales/PHWC-PRW315/2021, Wales/PHWC-PRW33P/2021, Wales/PHWC-PRW34M/2021, Wales/PHWC-PRW3AX/2021, Wales/PHWC-PRW3B6/2021, Wales/PHWC-PRW3D4/2021, Wales/PHWC-PRW3EO/2021, Wales/PHWC-PRW3FS/2021, Wales/PHWC-PRW3GW/2021, Wales/PHWC-PRW3H8/2021, Wales/PHWC-PRW3II/2021, Wales/PHWC-PRW3JQ/2021, Wales/PHWC-PRW3KC/2021, Wales/PHWC-PRW3MK/2021, Wales/PHWC-PRW3NH/2021, Wales/PHWC-PRW3O9/2021, Wales/PHWC-PRW3PG/2021, Wales/PHWC-PRW3QR/2021, Wales/PHWC-PRW3RA/2021, Wales/PHWC-PRW3SU/2021, Wales/PHWC-PRW3T7/2021, Wales/PHWC-PRW3U3/2021, Wales/PHWC-PRW3WZ/2021, Wales/PHWC-PRW3XN/2021, Wales/PHWC-PRW3YY/2021, Wales/PHWC-PRW3ZT/2021, Wales/PHWC-PRW414/2021, Wales/PHWC-PRW43C/2021, Wales/PHWC-PRW44K/2021, Wales/PHWC-PRW45E/2021, Wales/PHWC-PRW46N/2021, Wales/PHWC-PRW47R/2021, Wales/PHWC-PRW48T/2021, Wales/PHWC-PRW4AQ/2021, Wales/PHWC-PRW4B7/2021, Wales/PHWC-PRW4D3/2021, Wales/PHWC-PRW4EX/2021, Wales/PHWC-PRW4FI/2021, Wales/PHWC-PRW4GU/2021, Wales/PHWC-PRW4HG/2021, Wales/PHWC-PRW4IW/2021, Wales/PHWC-PRW4JP/2021, Wales/PHWC-PRW4N5/2021, Wales/PHWC-PRW4O6/2021, Wales/PHWC-PRW4PF/2021, Wales/PHWC-PRW4QD/2021, Wales/PHWC-PRW4RZ/2021, Wales/PHWC-PRW4S1/2021, Wales/PHWC-PRW4TH/2021, Wales/PHWC-PRW4WS/2021, Wales/PHWC-PRW4Y9/2021, Wales/PHWC-PRW4ZO/2021, Wales/PHWC-PRW513/2021, Wales/PHWC-PRW54J/2021, Wales/PHWC-PRW56B/2021, Wales/PHWC-PRW57D/2021, Wales/PHWC-PRW599/2021, Wales/PHWC-PRW5AP/2021, Wales/PHWC-PRW5BH/2021, Wales/PHWC-PRW5DA/2021, Wales/PHWC-PRW5EQ/2021, Wales/PHWC-PRW5FW/2021, Wales/PHWC-PRW5G1/2021, Wales/PHWC-PRW5HF/2021, Wales/PHWC-PRW5IU/2021, Wales/PHWC-PRW5KK/2021, Wales/PHWC-PRW5ME/2021, Wales/PHWC-PRW5N4/2021, Wales/PHWC-PRW5O7/2021, Wales/PHWC-PRW5PR/2021, Wales/PHWC-PRW5QN/2021, Wales/PHWC-PRW5RS/2021, Wales/PHWC-PRW5T5/2021, Wales/PHWC-PRW5UZ/2021, Wales/PHWC-PRW5WI/2021, Wales/PHWC-PRW5ZX/2021, Wales/PHWC-PRW61S/2021, Wales/PHWC-PRW64G/2021, Wales/PHWC-PRW65R/2021, Wales/PHWC-PRW67Y/2021, Wales/PHWC-PRW69H/2021, Wales/PHWC-PRW6AK/2021, Wales/PHWC-PRW6B3/2021, Wales/PHWC-PRW6CD/2021, Wales/PHWC-PRW6DI/2021, Wales/PHWC-PRW6EM/2021, Wales/PHWC-PRW6FT/2021, Wales/PHWC-PRW6IO/2021, Wales/PHWC-PRW6JJ/2021, Wales/PHWC-PRW6K8/2021, Wales/PHWC-PRW6MF/2021, Wales/PHWC-PRW6NZ/2021, Wales/PHWC-PRW6O4/2021, Wales/PHWC-PRW6Q9/2021, Wales/PHWC-PRW6RU/2021, Wales/PHWC-PRW6TA/2021, Wales/PHWC-PRW6UW/2021, Wales/PHWC-PRW6W1/2021, Wales/PHWC-PRW6ZC/2021, Wales/PHWC-PRW73J/2021, Wales/PHWC-PRW748/2021, Wales/PHWC-PRW75F/2021, Wales/PHWC-PRW77B/2021, Wales/PHWC-PRW78Q/2021, Wales/PHWC-PRW797/2021, Wales/PHWC-PRW7AM/2021, Wales/PHWC-PRW7B4/2021, Wales/PHWC-PRW7DS/2021, Wales/PHWC-PRW7GO/2021, Wales/PHWC-PRW7HD/2021, Wales/PHWC-PRW7JK/2021, Wales/PHWC-PRW7MG/2021, Wales/PHWC-PRW7NA/2021, Wales/PHWC-PRW7O5/2021, Wales/PHWC-PRW7QY/2021, Wales/PHWC-PRW7RW/2021, Wales/PHWC-PRW7SX/2021, Wales/PHWC-PRW7T3/2021, Wales/PHWC-PRW7UI/2021, Wales/PHWC-PRW7WU/2021, Wales/PHWC-PRW7X6/2021, Wales/PHWC-PRW7YH/2021, Wales/PHWC-PRW847/2021, Wales/PHWC-PRW88R/2021, Wales/PHWC-PRW89U/2021, Wales/PHWC-PRW8AB/2021, Wales/PHWC-PRW8C4/2021, Wales/PHWC-PRW8DC/2021, Wales/PHWC-PRW8EN/2021, Wales/PHWC-PRW8GG/2021, Wales/PHWC-PRW8H3/2021, Wales/PHWC-PRW8I8/2021, Wales/PHWC-PRW8JY/2021, Wales/PHWC-PRW8K6/2021, Wales/PHWC-PRW8NQ/2021, Wales/PHWC-PRW8OT/2021, Wales/PHWC-PRW8RK/2021, Wales/PHWC-PRW8TX/2021, Wales/PHWC-PRW8UM/2021, Wales/PHWC-PRW8WJ/2021, Wales/PHWC-PRW8XW/2021, Wales/PHWC-PRW8Y1/2021, Wales/PHWC-PRW8ZD/2021, Wales/PHWC-PRW95D/2021, Wales/PHWC-PRW967/2021, Wales/PHWC-PRW979/2021, Wales/PHWC-PRW98C/2021, Wales/PHWC-PRW995/2021, Wales/PHWC-PRW9AJ/2021, Wales/PHWC-PRW9BA/2021, Wales/PHWC-PRW9CN/2021, Wales/PHWC-PRW9DW/2021, Wales/PHWC-PRW9FO/2021, Wales/PHWC-PRW9HB/2021, Wales/PHWC-PRW9IX/2021, Wales/PHWC-PRW9JE/2021, Wales/PHWC-PRW9KG/2021, Wales/PHWC-PRW9MR/2021, Wales/PHWC-PRW9NS/2021, Wales/PHWC-PRW9O3/2021, Wales/PHWC-PRW9PY/2021, Wales/PHWC-PRW9Q6/2021, Wales/PHWC-PRW9SP/2021, Wales/PHWC-PRW9TZ/2021, Wales/PHWC-PRW9UU/2021, Wales/PHWC-PRW9XH/2021, Wales/PHWC-PRW9Y4/2021, Wales/PHWC-PRW9ZM/2021, Wales/PHWC-PRWA1H/2021, Wales/PHWC-PRWA4C/2021, Wales/PHWC-PRWA5K/2021, Wales/PHWC-PRWA6R/2021, Wales/PHWC-PRWA7G/2021, Wales/PHWC-PRWA9N/2021, Wales/PHWC-PRWAAO/2021, Wales/PHWC-PRWAB9/2021, Wales/PHWC-PRWACJ/2021, Wales/PHWC-PRWAD5/2021, Wales/PHWC-PRWAET/2021, Wales/PHWC-PRWAFZ/2021, Wales/PHWC-PRWAGI/2021, Wales/PHWC-PRWAHE/2021, Wales/PHWC-PRWAIS/2021, Wales/PHWC-PRWAJX/2021, Wales/PHWC-PRWAKP/2021, Wales/PHWC-PRWAMM/2021, Wales/PHWC-PRWAN7/2021, Wales/PHWC-PRWAOY/2021, Wales/PHWC-PRWAP8/2021, Wales/PHWC-PRWAQF/2021, Wales/PHWC-PRWAR3/2021, Wales/PHWC-PRWASW/2021, Wales/PHWC-PRWAT6/2021, Wales/PHWC-PRWAWA/2021, Wales/PHWC-PRWAXD/2021, Wales/PHWC-PRWAYB/2021, Wales/PHWC-PRWAZ1/2021, Wales/PHWC-PRWB1U/2021, Wales/PHWC-PRWB3F/2021, Wales/PHWC-PRWB4D/2021, Wales/PHWC-PRWB5B/2021, Wales/PHWC-PRWB65/2021, Wales/PHWC-PRWB77/2021, Wales/PHWC-PRWBBS/2021, Wales/PHWC-PRWBCY/2021, Wales/PHWC-PRWBD1/2021, Wales/PHWC-PRWBEE/2021, Wales/PHWC-PRWBFQ/2021, Wales/PHWC-PRWBIP/2021, Wales/PHWC-PRWBJG/2021, Wales/PHWC-PRWBKR/2021, Wales/PHWC-PRWBNW/2021, Wales/PHWC-PRWBOZ/2021, Wales/PHWC-PRWBQH/2021, Wales/PHWC-PRWBRO/2021, Wales/PHWC-PRWBSM/2021, Wales/PHWC-PRWBUT/2021, Wales/PHWC-PRWBWX/2021, Wales/PHWC-PRWBX4/2021, Wales/PHWC-PRWBYA/2021, Wales/PHWC-PRWBZJ/2021, Wales/PHWC-PRWC1E/2021, Wales/PHWC-PRWC34/2021, Wales/PHWC-PRWC4A/2021, Wales/PHWC-PRWC6O/2021, Wales/PHWC-PRWC89/2021, Wales/PHWC-PRWC9Q/2021, Wales/PHWC-PRWCBM/2021, Wales/PHWC-PRWCCI/2021, Wales/PHWC-PRWCD8/2021, Wales/PHWC-PRWCHW/2021, Wales/PHWC-PRWCIN/2021, Wales/PHWC-PRWCJ5/2021, Wales/PHWC-PRWCK3/2021, Wales/PHWC-PRWCMZ/2021, Wales/PHWC-PRWCNJ/2021, Wales/PHWC-PRWCOC/2021, Wales/PHWC-PRWCPU/2021, Wales/PHWC-PRWCQT/2021, Wales/PHWC-PRWCSY/2021, Wales/PHWC-PRWCTK/2021, Wales/PHWC-PRWCUG/2021, Wales/PHWC-PRWCWR/2021, Wales/PHWC-PRWCYP/2021, Wales/PHWC-PRWCZ6/2021, Wales/PHWC-PRWD1T/2021, Wales/PHWC-PRWD3D/2021, Wales/PHWC-PRWD4B/2021, Wales/PHWC-PRWD59/2021, Wales/PHWC-PRWD63/2021, Wales/PHWC-PRWD75/2021, Wales/PHWC-PRWD8E/2021, Wales/PHWC-PRWDAF/2021, Wales/PHWC-PRWDBW/2021, Wales/PHWC-PRWDEG/2021, Wales/PHWC-PRWDFC/2021, Wales/PHWC-PRWDGK/2021, Wales/PHWC-PRWDH7/2021, Wales/PHWC-PRWDIM/2021, Wales/PHWC-PRWDJR/2021, Wales/PHWC-PRWDKN/2021, Wales/PHWC-PRWDMY/2021, Wales/PHWC-PRWDN1/2021, Wales/PHWC-PRWDPH/2021, Wales/PHWC-PRWDSJ/2021, Wales/PHWC-PRWDTU/2021, Wales/PHWC-PRWDUX/2021, Wales/PHWC-PRWDWP/2021, Wales/PHWC-PRWDXA/2021, Wales/PHWC-PRWDYS/2021, Wales/PHWC-PRWDZ8/2021, Wales/PHWC-PRWE1C/2021, Wales/PHWC-PRWE36/2021, Wales/PHWC-PRWE4H/2021, Wales/PHWC-PRWE54/2021, Wales/PHWC-PRWE6W/2021, Wales/PHWC-PRWE7S/2021, Wales/PHWC-PRWE91/2021, Wales/PHWC-PRWEAY/2021, Wales/PHWC-PRWEDM/2021, Wales/PHWC-PRWEGF/2021, Wales/PHWC-PRWEHA/2021, Wales/PHWC-PRWEIG/2021, Wales/PHWC-PRWEJ9/2021, Wales/PHWC-PRWEK7/2021, Wales/PHWC-PRWEM5/2021, Wales/PHWC-PRWEOO/2021, Wales/PHWC-PRWEPZ/2021, Wales/PHWC-PRWEQI/2021, Wales/PHWC-PRWERJ/2021, Wales/PHWC-PRWESR/2021, Wales/PHWC-PRWETQ/2021, Wales/PHWC-PRWEUK/2021, Wales/PHWC-PRWEWE/2021, Wales/PHWC-PRWEYT/2021, Wales/PHWC-PRWEZN/2021, Wales/PHWC-PRWF1X/2021, Wales/PHWC-PRWF3B/2021, Wales/PHWC-PRWF57/2021, Wales/PHWC-PRWF6Z/2021, Wales/PHWC-PRWF8G/2021, Wales/PHWC-PRWF9I/2021, Wales/PHWC-PRWFAD/2021, Wales/PHWC-PRWFB1/2021, Wales/PHWC-PRWFCH/2021, Wales/PHWC-PRWFDQ/2021, Wales/PHWC-PRWFFK/2021, Wales/PHWC-PRWFGE/2021, Wales/PHWC-PRWFH5/2021, Wales/PHWC-PRWFIJ/2021, Wales/PHWC-PRWFJN/2021, Wales/PHWC-PRWFKY/2021, Wales/PHWC-PRWFM6/2021, Wales/PHWC-PRWFNO/2021, Wales/PHWC-PRWFP4/2021, Wales/PHWC-PRWFQA/2021, Wales/PHWC-PRWFTT/2021, Wales/PHWC-PRWFUP/2021, Wales/PHWC-PRWFXS/2021, Wales/PHWC-PRWFYW/2021, Wales/PHWC-PRWFZF/2021, Wales/PHWC-PRWG1Q/2021, Wales/PHWC-PRWG46/2021, Wales/PHWC-PRWG5H/2021, Wales/PHWC-PRWG7A/2021, Wales/PHWC-PRWG9W/2021, Wales/PHWC-PRWGAN/2021, Wales/PHWC-PRWGBT/2021, Wales/PHWC-PRWGDP/2021, Wales/PHWC-PRWGED/2021, Wales/PHWC-PRWGG8/2021, Wales/PHWC-PRWGH4/2021, Wales/PHWC-PRWGIE/2021, Wales/PHWC-PRWGJB/2021, Wales/PHWC-PRWGK9/2021, Wales/PHWC-PRWGM7/2021, Wales/PHWC-PRWGNX/2021, Wales/PHWC-PRWGO1/2021, Wales/PHWC-PRWGP3/2021, Wales/PHWC-PRWGRM/2021, Wales/PHWC-PRWGSG/2021, Wales/PHWC-PRWGTO/2021, Wales/PHWC-PRWGUC/2021, Wales/PHWC-PRWGWK/2021, Wales/PHWC-PRWGXI/2021, Wales/PHWC-PRWGYU/2021, Wales/PHWC-PRWGZR/2021, Wales/PHWC-PRWH1A/2021, Wales/PHWC-PRWH3K/2021, Wales/PHWC-PRWH4E/2021, Wales/PHWC-PRWH96/2021, Wales/PHWC-PRWHAC/2021, Wales/PHWC-PRWHB5/2021, Wales/PHWC-PRWHCF/2021, Wales/PHWC-PRWHDZ/2021, Wales/PHWC-PRWHEP/2021, Wales/PHWC-PRWHFU/2021, Wales/PHWC-PRWHGT/2021, Wales/PHWC-PRWHHR/2021, Wales/PHWC-PRWHI1/2021, Wales/PHWC-PRWHJM/2021, Wales/PHWC-PRWHKJ/2021, Wales/PHWC-PRWHM8/2021, Wales/PHWC-PRWHOH/2021, Wales/PHWC-PRWHPD/2021, Wales/PHWC-PRWHQB/2021, Wales/PHWC-PRWHRI/2021, Wales/PHWC-PRWHSO/2021, Wales/PHWC-PRWHT4/2021, Wales/PHWC-PRWHUS/2021, Wales/PHWC-PRWHWW/2021, Wales/PHWC-PRWHX9/2021, Wales/PHWC-PRWHY7/2021, Wales/PHWC-PRWHZQ/2021, Wales/PHWC-PRWI19/2021, Wales/PHWC-PRWI3T/2021, Wales/PHWC-PRWI4X/2021, Wales/PHWC-PRWI5P/2021, Wales/PHWC-PRWI7J/2021, Wales/PHWC-PRWI9F/2021, Wales/PHWC-PRWIAU/2021, Wales/PHWC-PRWIBN/2021, Wales/PHWC-PRWICC/2021, Wales/PHWC-PRWID6/2021, Wales/PHWC-PRWIEW/2021, Wales/PHWC-PRWIF4/2021, Wales/PHWC-PRWIGA/2021, Wales/PHWC-PRWIHM/2021, Wales/PHWC-PRWII3/2021, Wales/PHWC-PRWIJ1/2021, Wales/PHWC-PRWIKO/2021, Wales/PHWC-PRWIMQ/2021, Wales/PHWC-PRWINY/2021, Wales/PHWC-PRWIPK/2021, Wales/PHWC-PRWIQE/2021, Wales/PHWC-PRWIRH/2021, Wales/PHWC-PRWISZ/2021, Wales/PHWC-PRWIU7/2021, Wales/PHWC-PRWIW5/2021, Wales/PHWC-PRWIXG/2021, Wales/PHWC-PRWIYR/2021, Wales/PHWC-PRWIZI/2021, Wales/PHWC-PRWJ37/2021, Wales/PHWC-PRWJ45/2021, Wales/PHWC-PRWJ6U/2021, Wales/PHWC-PRWJ7I/2021, Wales/PHWC-PRWJ8N/2021, Wales/PHWC-PRWJ9T/2021, Wales/PHWC-PRWJA9/2021, Wales/PHWC-PRWJBQ/2021, Wales/PHWC-PRWJCA/2021, Wales/PHWC-PRWJDK/2021, Wales/PHWC-PRWJEY/2021, Wales/PHWC-PRWJFG/2021, Wales/PHWC-PRWJGR/2021, Wales/PHWC-PRWJHZ/2021, Wales/PHWC-PRWJIF/2021, Wales/PHWC-PRWJJ6/2021, Wales/PHWC-PRWJKH/2021, Wales/PHWC-PRWJM4/2021, Wales/PHWC-PRWJNC/2021, Wales/PHWC-PRWJOX/2021, Wales/PHWC-PRWJPS/2021, Wales/PHWC-PRWJRE/2021, Wales/PHWC-PRWJSD/2021, Wales/PHWC-PRWJTP/2021, Wales/PHWC-PRWJUJ/2021, Wales/PHWC-PRWJW8/2021, Wales/PHWC-PRWJX1/2021, Wales/PHWC-PRWJYO/2021, Wales/PHWC-PRWJZB/2021, Wales/PHWC-PRWK3H/2021, Wales/PHWC-PRWK44/2021, Wales/PHWC-PRWK5A/2021, Wales/PHWC-PRWK61/2021, Wales/PHWC-PRWK7W/2021, Wales/PHWC-PRWK9O/2021, Wales/PHWC-PRWKCZ/2021, Wales/PHWC-PRWKDJ/2021, Wales/PHWC-PRWKE9/2021, Wales/PHWC-PRWKFF/2021, Wales/PHWC-PRWKGD/2021, Wales/PHWC-PRWKHS/2021, Wales/PHWC-PRWKIR/2021, Wales/PHWC-PRWKJ7/2021, Wales/PHWC-PRWKK5/2021, Wales/PHWC-PRWKM3/2021, Wales/PHWC-PRWKOQ/2021, Wales/PHWC-PRWKPI/2021, Wales/PHWC-PRWKQU/2021, Wales/PHWC-PRWKR8/2021, Wales/PHWC-PRWKSN/2021, Wales/PHWC-PRWKTC/2021, Wales/PHWC-PRWKUE/2021, Wales/PHWC-PRWKWG/2021, Wales/PHWC-PRWKXT/2021, Wales/PHWC-PRWM1J/2021, Wales/PHWC-PRWM43/2021, Wales/PHWC-PRWM5Z/2021, Wales/PHWC-PRWM6T/2021, Wales/PHWC-PRWM8Y/2021, Wales/PHWC-PRWM9X/2021, Wales/PHWC-PRWMA7/2021, Wales/PHWC-PRWMBC/2021, Wales/PHWC-PRWMCS/2021, Wales/PHWC-PRWMDE/2021, Wales/PHWC-PRWME6/2021, Wales/PHWC-PRWMGN/2021, Wales/PHWC-PRWMHI/2021, Wales/PHWC-PRWMID/2021, Wales/PHWC-PRWMJH/2021, Wales/PHWC-PRWMK4/2021, Wales/PHWC-PRWMMA/2021, Wales/PHWC-PRWMOP/2021, Wales/PHWC-PRWMPW/2021, Wales/PHWC-PRWMQ1/2021, Wales/PHWC-PRWMRG/2021, Wales/PHWC-PRWMSB/2021, Wales/PHWC-PRWMTM/2021, Wales/PHWC-PRWMU8/2021, Wales/PHWC-PRWMWF/2021, Wales/PHWC-PRWMXO/2021, Wales/PHWC-PRWMYQ/2021, Wales/PHWC-PRWMZ9/2021, Wales/PHWC-PRWN11/2021, Wales/PHWC-PRWN3R/2021, Wales/PHWC-PRWN4N/2021, Wales/PHWC-PRWN64/2021, Wales/PHWC-PRWN7H/2021, Wales/PHWC-PRWN8J/2021, Wales/PHWC-PRWN9A/2021, Wales/PHWC-PRWNAG/2021, Wales/PHWC-PRWNBI/2021, Wales/PHWC-PRWNC9/2021, Wales/PHWC-PRWNDT/2021, Wales/PHWC-PRWNE8/2021, Wales/PHWC-PRWNFP/2021, Wales/PHWC-PRWNGM/2021, Wales/PHWC-PRWNH6/2021, Wales/PHWC-PRWNIC/2021, Wales/PHWC-PRWNJF/2021, Wales/PHWC-PRWNKD/2021, Wales/PHWC-PRWNNU/2021, Wales/PHWC-PRWNOS/2021, Wales/PHWC-PRWNQ5/2021, Wales/PHWC-PRWNRX/2021, Wales/PHWC-PRWNSK/2021, Wales/PHWC-PRWNTW/2021, Wales/PHWC-PRWNWQ/2021, Wales/PHWC-PRWNX3/2021, Wales/PHWC-PRWNZE/2021, Wales/PHWC-PRWO1R/2021, Wales/PHWC-PRWO4W/2021, Wales/PHWC-PRWO51/2021, Wales/PHWC-PRWO6C/2021, Wales/PHWC-PRWO7Q/2021, Wales/PHWC-PRWO9K/2021, Wales/PHWC-PRWOAA/2021, Wales/PHWC-PRWOCT/2021, Wales/PHWC-PRWOE3/2021, Wales/PHWC-PRWOF9/2021, Wales/PHWC-PRWOG7/2021, Wales/PHWC-PRWOHO/2021, Wales/PHWC-PRWOI6/2021, Wales/PHWC-PRWOJZ/2021, Wales/PHWC-PRWOKI/2021, Wales/PHWC-PRWOMU/2021, Wales/PHWC-PRWONF/2021, Wales/PHWC-PRWOOE/2021, Wales/PHWC-PRWOP
