## Supplementary Data 1 for "Identifying SARS-CoV-2 regional introductions and transmission clusters in real time": cogUk_credits.tsv (part 5 of 36)

X/2021, Wales/PHWC-PRWOQP/2021, Wales/PHWC-PRWORB/2021, Wales/PHWC-PRWOSH/2021, Wales/PHWC-PRWOTG/2021, Wales/PHWC-PRWOWY/2021, Wales/PHWC-PRWOXM/2021, Wales/PHWC-PRWOYJ/2021, Wales/PHWC-PRWOZ4/2021, Wales/PHWC-PRWP4Z/2021, Wales/PHWC-PRWP6X/2021, Wales/PHWC-PRWP7T/2021, Wales/PHWC-PRWP9P/2021, Wales/PHWC-PRWPA5/2021, Wales/PHWC-PRWPCW/2021, Wales/PHWC-PRWPDG/2021, Wales/PHWC-PRWPEH/2021, Wales/PHWC-PRWPFN/2021, Wales/PHWC-PRWPGY/2021, Wales/PHWC-PRWPHU/2021, Wales/PHWC-PRWPIB/2021, Wales/PHWC-PRWPJ4/2021, Wales/PHWC-PRWPKA/2021, Wales/PHWC-PRWPOM/2021, Wales/PHWC-PRWPP1/2021, Wales/PHWC-PRWPQO/2021, Wales/PHWC-PRWPRR/2021, Wales/PHWC-PRWPS9/2021, Wales/PHWC-PRWPTJ/2021, Wales/PHWC-PRWPWD/2021, Wales/PHWC-PRWPXQ/2021, Wales/PHWC-PRWPYC/2021, Wales/PHWC-PRWQ1G/2021, Wales/PHWC-PRWQ3A/2021, Wales/PHWC-PRWQ4S/2021, Wales/PHWC-PRWQ5W/2021, Wales/PHWC-PRWQ6Q/2021, Wales/PHWC-PRWQ7O/2021, Wales/PHWC-PRWQ87/2021, Wales/PHWC-PRWQ9C/2021, Wales/PHWC-PRWQA4/2021, Wales/PHWC-PRWQBJ/2021, Wales/PHWC-PRWQCU/2021, Wales/PHWC-PRWQDF/2021, Wales/PHWC-PRWQE5/2021, Wales/PHWC-PRWQFB/2021, Wales/PHWC-PRWQH1/2021, Wales/PHWC-PRWQIY/2021, Wales/PHWC-PRWQJ3/2021, Wales/PHWC-PRWQKZ/2021, Wales/PHWC-PRWQMI/2021, Wales/PHWC-PRWQN8/2021, Wales/PHWC-PRWQOK/2021, Wales/PHWC-PRWQPT/2021, Wales/PHWC-PRWQQX/2021, Wales/PHWC-PRWQRD/2021, Wales/PHWC-PRWQS6/2021, Wales/PHWC-PRWQTE/2021, Wales/PHWC-PRWQUR/2021, Wales/PHWC-PRWQWN/2021, Wales/PHWC-PRWQXP/2021, Wales/PHWC-PRWQYM/2021, Wales/PHWC-PRWQZH/2021, Wales/PHWC-PRWR1O/2021, Wales/PHWC-PRWR3N/2021, Wales/PHWC-PRWR56/2021, Wales/PHWC-PRWR74/2021, Wales/PHWC-PRWR88/2021, Wales/PHWC-PRWRAR/2021, Wales/PHWC-PRWRBU/2021, Wales/PHWC-PRWRC7/2021, Wales/PHWC-PRWRDX/2021, Wales/PHWC-PRWRGJ/2021, Wales/PHWC-PRWRHH/2021, Wales/PHWC-PRWRIK/2021, Wales/PHWC-PRWRKB/2021, Wales/PHWC-PRWRNT/2021, Wales/PHWC-PRWROW/2021, Wales/PHWC-PRWRP5/2021, Wales/PHWC-PRWRQ3/2021, Wales/PHWC-PRWRRP/2021, Wales/PHWC-PRWRSE/2021, Wales/PHWC-PRWRT1/2021, Wales/PHWC-PRWRUQ/2021, Wales/PHWC-PRWRWC/2021, Wales/PHWC-PRWRXZ/2021, Wales/PHWC-PRWRYI/2021, Wales/PHWC-PRWRZG/2021, Wales/PHWC-PRWS16/2021, Wales/PHWC-PRWS3O/2021, Wales/PHWC-PRWS4Q/2021, Wales/PHWC-PRWS7E/2021, Wales/PHWC-PRWS9R/2021, Wales/PHWC-PRWSA1/2021, Wales/PHWC-PRWSBB/2021, Wales/PHWC-PRWSCM/2021, Wales/PHWC-PRWSD7/2021, Wales/PHWC-PRWSEU/2021, Wales/PHWC-PRWSF3/2021, Wales/PHWC-PRWSGZ/2021, Wales/PHWC-PRWSHK/2021, Wales/PHWC-PRWSIA/2021, Wales/PHWC-PRWSJT/2021, Wales/PHWC-PRWSKX/2021, Wales/PHWC-PRWSMP/2021, Wales/PHWC-PRWSN9/2021, Wales/PHWC-PRWSON/2021, Wales/PHWC-PRWSQ8/2021, Wales/PHWC-PRWSR5/2021, Wales/PHWC-PRWSSS/2021, Wales/PHWC-PRWSTY/2021, Wales/PHWC-PRWSUH/2021, Wales/PHWC-PRWSW4/2021, Wales/PHWC-PRWSXF/2021, Wales/PHWC-PRWSYD/2021, Wales/PHWC-PRWSZW/2021, Wales/PHWC-PRWT1D/2021, Wales/PHWC-PRWT3I/2021, Wales/PHWC-PRWT5T/2021, Wales/PHWC-PRWT6M/2021, Wales/PHWC-PRWT7P/2021, Wales/PHWC-PRWT84/2021, Wales/PHWC-PRWT9J/2021, Wales/PHWC-PRWTAZ/2021, Wales/PHWC-PRWTBG/2021, Wales/PHWC-PRWTDN/2021, Wales/PHWC-PRWTEA/2021, Wales/PHWC-PRWTF6/2021, Wales/PHWC-PRWTGH/2021, Wales/PHWC-PRWTHX/2021, Wales/PHWC-PRWTJS/2021, Wales/PHWC-PRWTKW/2021, Wales/PHWC-PRWTM1/2021, Wales/PHWC-PRWTO8/2021, Wales/PHWC-PRWTPQ/2021, Wales/PHWC-PRWTQC/2021, Wales/PHWC-PRWTRY/2021, Wales/PHWC-PRWTTF/2021, Wales/PHWC-PRWTUB/2021, Wales/PHWC-PRWTW9/2021, Wales/PHWC-PRWTXK/2021, Wales/PHWC-PRWTYE/2021, Wales/PHWC-PRWTZ3/2021, Wales/PHWC-PRWU1B/2021, Wales/PHWC-PRWU3U/2021, Wales/PHWC-PRWU5X/2021, Wales/PHWC-PRWU6J/2021, Wales/PHWC-PRWU7M/2021, Wales/PHWC-PRWU8A/2021, Wales/PHWC-PRWUAI/2021, Wales/PHWC-PRWUBR/2021, Wales/PHWC-PRWUCQ/2021, Wales/PHWC-PRWUDY/2021, Wales/PHWC-PRWUFH/2021, Wales/PHWC-PRWUG4/2021, Wales/PHWC-PRWUHP/2021, Wales/PHWC-PRWUI5/2021, Wales/PHWC-PRWUJW/2021, Wales/PHWC-PRWUK1/2021, Wales/PHWC-PRWUMO/2021, Wales/PHWC-PRWUNN/2021, Wales/PHWC-PRWUPC/2021, Wales/PHWC-PRWUQK/2021, Wales/PHWC-PRWUS3/2021, Wales/PHWC-PRWUTD/2021, Wales/PHWC-PRWUU9/2021, Wales/PHWC-PRWUW7/2021, Wales/PHWC-PRWUXE/2021, Wales/PHWC-PRWUYG/2021, Wales/PHWC-PRWUZZ/2021, Wales/PHWC-PRWW1Y/2021, Wales/PHWC-PRWW31/2021, Wales/PHWC-PRWW4O/2021, Wales/PHWC-PRWW5Q/2021, Wales/PHWC-PRWW6E/2021, Wales/PHWC-PRWW7K/2021, Wales/PHWC-PRWW8Z/2021, Wales/PHWC-PRWW9G/2021, Wales/PHWC-PRWWAW/2021, Wales/PHWC-PRWWBD/2021, Wales/PHWC-PRWWCP/2021, Wales/PHWC-PRWWD9/2021, Wales/PHWC-PRWWEI/2021, Wales/PHWC-PRWWF5/2021, Wales/PHWC-PRWWG3/2021, Wales/PHWC-PRWWHC/2021, Wales/PHWC-PRWWI4/2021, Wales/PHWC-PRWWJU/2021, Wales/PHWC-PRWWKT/2021, Wales/PHWC-PRWWMX/2021, Wales/PHWC-PRWWNB/2021, Wales/PHWC-PRWWOR/2021, Wales/PHWC-PRWWPM/2021, Wales/PHWC-PRWWQJ/2021, Wales/PHWC-PRWWR7/2021, Wales/PHWC-PRWWSA/2021, Wales/PHWC-PRWWTN/2021, Wales/PHWC-PRWWU6/2021, Wales/PHWC-PRWWX8/2021, Wales/PHWC-PRWWYF/2021, Wales/PHWC-PRWWZS/2021, Wales/PHWC-PRWX1F/2021, Wales/PHWC-PRWX3Z/2021, Wales/PHWC-PRWX4I/2021, Wales/PHWC-PRWX5U/2021, Wales/PHWC-PRWX6P/2021, Wales/PHWC-PRWX7X/2021, Wales/PHWC-PRWX8H/2021, Wales/PHWC-PRWX9M/2021, Wales/PHWC-PRWXA3/2021, Wales/PHWC-PRWXBE/2021, Wales/PHWC-PRWXC1/2021, Wales/PHWC-PRWXDR/2021, Wales/PHWC-PRWXE4/2021, Wales/PHWC-PRWXFY/2021, Wales/PHWC-PRWXI9/2021, Wales/PHWC-PRWXJA/2021, Wales/PHWC-PRWXKS/2021, Wales/PHWC-PRWXMW/2021, Wales/PHWC-PRWXNG/2021, Wales/PHWC-PRWXOJ/2021, Wales/PHWC-PRWXPO/2021, Wales/PHWC-PRWXQQ/2021, Wales/PHWC-PRWXRN/2021, Wales/PHWC-PRWXS7/2021, Wales/PHWC-PRWXT8/2021, Wales/PHWC-PRWXUD/2021, Wales/PHWC-PRWXWB/2021, Wales/PHWC-PRWXXC/2021, Wales/PHWC-PRWXZ5/2021, Wales/PHWC-PRWY1W/2021, Wales/PHWC-PRWY3G/2021, Wales/PHWC-PRWY4R/2021, Wales/PHWC-PRWY6H/2021, Wales/PHWC-PRWY76/2021, Wales/PHWC-PRWY8M/2021, Wales/PHWC-PRWYAE/2021, Wales/PHWC-PRWYBZ/2021, Wales/PHWC-PRWYCB/2021, Wales/PHWC-PRWYDU/2021, Wales/PHWC-PRWYEJ/2021, Wales/PHWC-PRWYFX/2021, Wales/PHWC-PRWYGP/2021, Wales/PHWC-PRWYHY/2021, Wales/PHWC-PRWYIQ/2021, Wales/PHWC-PRWYJ8/2021, Wales/PHWC-PRWYKF/2021, Wales/PHWC-PRWYMD/2021, Wales/PHWC-PRWYNI/2021, Wales/PHWC-PRWYOA/2021, Wales/PHWC-PRWYP9/2021, Wales/PHWC-PRWYQ7/2021, Wales/PHWC-PRWYRT/2021, Wales/PHWC-PRWYSC/2021, Wales/PHWC-PRWYTS/2021, Wales/PHWC-PRWYU1/2021, Wales/PHWC-PRWYWO/2021, Wales/PHWC-PRWYY3/2021, Wales/PHWC-PRWZ3X/2021, Wales/PHWC-PRWZ4P/2021, Wales/PHWC-PRWZ5M/2021, Wales/PHWC-PRWZ6F/2021, Wales/PHWC-PRWZ8W/2021, Wales/PHWC-PRWZ9D/2021, Wales/PHWC-PRWZAT/2021, Wales/PHWC-PRWZBY/2021, Wales/PHWC-PRWZCK/2021, Wales/PHWC-PRWZDH/2021, Wales/PHWC-PRWZE1/2021, Wales/PHWC-PRWZFA/2021, Wales/PHWC-PRWZGS/2021, Wales/PHWC-PRWZHJ/2021, Wales/PHWC-PRWZIZ/2021, Wales/PHWC-PRWZJO/2021, Wales/PHWC-PRWZKQ/2021, Wales/PHWC-PRWZMC/2021, Wales/PHWC-PRWZN6/2021, Wales/PHWC-PRWZOB/2021, Wales/PHWC-PRWZPE/2021, Wales/PHWC-PRWZR4/2021, Wales/PHWC-PRWZSI/2021, Wales/PHWC-PRWZT9/2021, Wales/PHWC-PRWZU5/2021, Wales/PHWC-PRWZW3/2021, Wales/PHWC-PRWZXR/2021, Wales/PHWC-PRWZZU/2021, Wales/PHWC-PRX11P/2021, Wales/PHWC-PRX147/2021, Wales/PHWC-PRX155/2021, Wales/PHWC-PRX16I/2021, Wales/PHWC-PRX18R/2021, Wales/PHWC-PRX19U/2021, Wales/PHWC-PRX1AB/2021, Wales/PHWC-PRX1BO/2021, Wales/PHWC-PRX1C4/2021, Wales/PHWC-PRX1DC/2021, Wales/PHWC-PRX1GG/2021, Wales/PHWC-PRX1H3/2021, Wales/PHWC-PRX1I8/2021, Wales/PHWC-PRX1JY/2021, Wales/PHWC-PRX1K6/2021, Wales/PHWC-PRX1MH/2021, Wales/PHWC-PRX1NQ/2021, Wales/PHWC-PRX1OT/2021, Wales/PHWC-PRX1PA/2021, Wales/PHWC-PRX1QS/2021, Wales/PHWC-PRX1RK/2021, Wales/PHWC-PRX1SF/2021, Wales/PHWC-PRX1TX/2021, Wales/PHWC-PRX1UM/2021, Wales/PHWC-PRX1WJ/2021, Wales/PHWC-PRX1XW/2021, Wales/PHWC-PRX1Y1/2021, Wales/PHWC-PRX1ZD/2021, Wales/PHWC-PRX31G/2021, Wales/PHWC-PRX33A/2021, Wales/PHWC-PRX34S/2021, Wales/PHWC-PRX36Q/2021, Wales/PHWC-PRX37O/2021, Wales/PHWC-PRX3A4/2021, Wales/PHWC-PRX3BJ/2021, Wales/PHWC-PRX3CU/2021, Wales/PHWC-PRX3DF/2021, Wales/PHWC-PRX3E5/2021, Wales/PHWC-PRX3FB/2021, Wales/PHWC-PRX3G9/2021, Wales/PHWC-PRX3H1/2021, Wales/PHWC-PRX3IY/2021, Wales/PHWC-PRX3J3/2021, Wales/PHWC-PRX3KZ/2021, Wales/PHWC-PRX3MI/2021, Wales/PHWC-PRX3N8/2021, Wales/PHWC-PRX3OK/2021, Wales/PHWC-PRX3PT/2021, Wales/PHWC-PRX3QX/2021, Wales/PHWC-PRX3RD/2021, Wales/PHWC-PRX3S6/2021, Wales/PHWC-PRX3TE/2021, Wales/PHWC-PRX3UR/2021, Wales/PHWC-PRX3WN/2021, Wales/PHWC-PRX3XP/2021, Wales/PHWC-PRX3YM/2021, Wales/PHWC-PRX3ZH/2021, Wales/PHWC-PRX41F/2021, Wales/PHWC-PRX43Z/2021, Wales/PHWC-PRX44I/2021, Wales/PHWC-PRX45U/2021, Wales/PHWC-PRX46P/2021, Wales/PHWC-PRX47X/2021, Wales/PHWC-PRX48H/2021, Wales/PHWC-PRX4A3/2021, Wales/PHWC-PRX4BE/2021, Wales/PHWC-PRX4C1/2021, Wales/PHWC-PRX4DR/2021, Wales/PHWC-PRX4E4/2021, Wales/PHWC-PRX4FY/2021, Wales/PHWC-PRX4HT/2021, Wales/PHWC-PRX4I9/2021, Wales/PHWC-PRX4JA/2021, Wales/PHWC-PRX4KS/2021, Wales/PHWC-PRX4MW/2021, Wales/PHWC-PRX4NG/2021, Wales/PHWC-PRX4OJ/2021, Wales/PHWC-PRX4PO/2021, Wales/PHWC-PRX4QQ/2021, Wales/PHWC-PRX4RN/2021, Wales/PHWC-PRX4S7/2021, Wales/PHWC-PRX4T8/2021, Wales/PHWC-PRX4WB/2021, Wales/PHWC-PRX4XC/2021, Wales/PHWC-PRX4YK/2021, Wales/PHWC-PRX4Z5/2021, Wales/PHWC-PRX51R/2021, Wales/PHWC-PRX54W/2021, Wales/PHWC-PRX551/2021, Wales/PHWC-PRX56C/2021, Wales/PHWC-PRX59K/2021, Wales/PHWC-PRX5AA/2021, Wales/PHWC-PRX5CT/2021, Wales/PHWC-PRX5DD/2021, Wales/PHWC-PRX5E3/2021, Wales/PHWC-PRX5F9/2021, Wales/PHWC-PRX5G7/2021, Wales/PHWC-PRX5HO/2021, Wales/PHWC-PRX5I6/2021, Wales/PHWC-PRX5JZ/2021, Wales/PHWC-PRX5KI/2021, Wales/PHWC-PRX5MU/2021, Wales/PHWC-PRX5NF/2021, Wales/PHWC-PRX5OE/2021, Wales/PHWC-PRX5PX/2021, Wales/PHWC-PRX5QP/2021, Wales/PHWC-PRX5RB/2021, Wales/PHWC-PRX5TG/2021, Wales/PHWC-PRX5UN/2021, Wales/PHWC-PRX5WY/2021, Wales/PHWC-PRX5XM/2021, Wales/PHWC-PRX5Z4/2021, Wales/PHWC-PRX61B/2021, Wales/PHWC-PRX63U/2021, Wales/PHWC-PRX64T/2021, Wales/PHWC-PRX65X/2021, Wales/PHWC-PRX66J/2021, Wales/PHWC-PRX67M/2021, Wales/PHWC-PRX698/2021, Wales/PHWC-PRX6AI/2021, Wales/PHWC-PRX6BR/2021, Wales/PHWC-PRX6CQ/2021, Wales/PHWC-PRX6DY/2021, Wales/PHWC-PRX6ES/2021, Wales/PHWC-PRX6HP/2021, Wales/PHWC-PRX6I5/2021, Wales/PHWC-PRX6K1/2021, Wales/PHWC-PRX6MO/2021, Wales/PHWC-PRX6NN/2021, Wales/PHWC-PRX6OF/2021, Wales/PHWC-PRX6PC/2021, Wales/PHWC-PRX6QK/2021, Wales/PHWC-PRX6R6/2021, Wales/PHWC-PRX6S3/2021, Wales/PHWC-PRX6TD/2021, Wales/PHWC-PRX6U9/2021, Wales/PHWC-PRX6W7/2021, Wales/PHWC-PRX6XE/2021, Wales/PHWC-PRX6YG/2021, Wales/PHWC-PRX6ZZ/2021, Wales/PHWC-PRX73W/2021, Wales/PHWC-PRX741/2021, Wales/PHWC-PRX75O/2021, Wales/PHWC-PRX76K/2021, Wales/PHWC-PRX77C/2021, Wales/PHWC-PRX79E/2021, Wales/PHWC-PRX7AS/2021, Wales/PHWC-PRX7BF/2021, Wales/PHWC-PRX7CX/2021, Wales/PHWC-PRX7DB/2021, Wales/PHWC-PRX7EZ/2021, Wales/PHWC-PRX7G5/2021, Wales/PHWC-PRX7HQ/2021, Wales/PHWC-PRX7JI/2021, Wales/PHWC-PRX7KU/2021, Wales/PHWC-PRX7MT/2021, Wales/PHWC-PRX7ND/2021, Wales/PHWC-PRX7OG/2021, Wales/PHWC-PRX7PP/2021, Wales/PHWC-PRX7QM/2021, Wales/PHWC-PRX7R9/2021, Wales/PHWC-PRX7S4/2021, Wales/PHWC-PRX7TR/2021, Wales/PHWC-PRX7W6/2021, Wales/PHWC-PRX7XJ/2021, Wales/PHWC-PRX7Y8/2021, Wales/PHWC-PRX81A/2021, Wales/PHWC-PRX84E/2021, Wales/PHWC-PRX87N/2021, Wales/PHWC-PRX88X/2021, Wales/PHWC-PRX896/2021, Wales/PHWC-PRX8AC/2021, Wales/PHWC-PRX8CF/2021, Wales/PHWC-PRX8DZ/2021, Wales/PHWC-PRX8EP/2021, Wales/PHWC-PRX8FU/2021, Wales/PHWC-PRX8GT/2021, Wales/PHWC-PRX8HR/2021, Wales/PHWC-PRX8I1/2021, Wales/PHWC-PRX8JM/2021, Wales/PHWC-PRX8KJ/2021, Wales/PHWC-PRX8M8/2021, Wales/PHWC-PRX8N3/2021, Wales/PHWC-PRX8OH/2021, Wales/PHWC-PRX8PD/2021, Wales/PHWC-PRX8QB/2021, Wales/PHWC-PRX8RI/2021, Wales/PHWC-PRX8T4/2021, Wales/PHWC-PRX8US/2021, Wales/PHWC-PRX8WW/2021, Wales/PHWC-PRX8X9/2021, Wales/PHWC-PRX8Y7/2021, Wales/PHWC-PRX8ZQ/2021, Wales/PHWC-PRX91Y/2021, Wales/PHWC-PRX95Q/2021, Wales/PHWC-PRX96E/2021, Wales/PHWC-PRX97K/2021, Wales/PHWC-PRX99G/2021, Wales/PHWC-PRX9D9/2021, Wales/PHWC-PRX9EI/2021, Wales/PHWC-PRX9F5/2021, Wales/PHWC-PRX9G3/2021, Wales/PHWC-PRX9I4/2021, Wales/PHWC-PRX9JU/2021, Wales/PHWC-PRX9KT/2021, Wales/PHWC-PRX9MX/2021, Wales/PHWC-PRX9NB/2021, Wales/PHWC-PRX9OR/2021, Wales/PHWC-PRX9PM/2021, Wales/PHWC-PRX9QJ/2021, Wales/PHWC-PRX9R7/2021, Wales/PHWC-PRX9SA/2021, Wales/PHWC-PRX9TN/2021, Wales/PHWC-PRX9U6/2021, Wales/PHWC-PRX9WH/2021, Wales/PHWC-PRX9X8/2021, Wales/PHWC-PRX9ZS/2021, Wales/PHWC-PRXA18/2021, Wales/PHWC-PRXA33/2021, Wales/PHWC-PRXA4Z/2021, Wales/PHWC-PRXA5I/2021, Wales/PHWC-PRXA6X/2021, Wales/PHWC-PRXA7T/2021, Wales/PHWC-PRXA9P/2021, Wales/PHWC-PRXAA5/2021, Wales/PHWC-PRXABK/2021, Wales/PHWC-PRXACW/2021, Wales/PHWC-PRXADG/2021, Wales/PHWC-PRXAEH/2021, Wales/PHWC-PRXAFN/2021, Wales/PHWC-PRXAGY/2021, Wales/PHWC-PRXAHU/2021, Wales/PHWC-PRXAIB/2021, Wales/PHWC-PRXAJ4/2021, Wales/PHWC-PRXAKA/2021, Wales/PHWC-PRXAMS/2021, Wales/PHWC-PRXANE/2021, Wales/PHWC-PRXAOM/2021, Wales/PHWC-PRXAP1/2021, Wales/PHWC-PRXAQO/2021, Wales/PHWC-PRXARR/2021, Wales/PHWC-PRXAS9/2021, Wales/PHWC-PRXATJ/2021, Wales/PHWC-PRXAUF/2021, Wales/PHWC-PRXAWD/2021, Wales/PHWC-PRXAXQ/2021, Wales/PHWC-PRXAYC/2021, Wales/PHWC-PRXB16/2021, Wales/PHWC-PRXB3O/2021, Wales/PHWC-PRXB4Q/2021, Wales/PHWC-PRXB5C/2021, Wales/PHWC-PRXB7E/2021, Wales/PHWC-PRXB9R/2021, Wales/PHWC-PRXBA1/2021, Wales/PHWC-PRXBBB/2021, Wales/PHWC-PRXBCM/2021, Wales/PHWC-PRXBD7/2021, Wales/PHWC-PRXBEU/2021, Wales/PHWC-PRXBGZ/2021, Wales/PHWC-PRXBHK/2021, Wales/PHWC-PRXBIA/2021, Wales/PHWC-PRXBJT/2021, Wales/PHWC-PRXBKX/2021, Wales/PHWC-PRXBON/2021, Wales/PHWC-PRXBQ8/2021, Wales/PHWC-PRXBR5/2021, Wales/PHWC-PRXBSS/2021, Wales/PHWC-PRXBTY/2021, Wales/PHWC-PRXBUH/2021, Wales/PHWC-PRXBW4/2021, Wales/PHWC-PRXBXF/2021, Wales/PHWC-PRXBZW/2021, Wales/PHWC-PRXC1U/2021, Wales/PHWC-PRXC3F/2021, Wales/PHWC-PRXC5B/2021, Wales/PHWC-PRXC65/2021, Wales/PHWC-PRXC77/2021, Wales/PHWC-PRXC8K/2021, Wales/PHWC-PRXCA8/2021, Wales/PHWC-PRXCBS/2021, Wales/PHWC-PRXCCY/2021, Wales/PHWC-PRXCD1/2021, Wales/PHWC-PRXCFQ/2021, Wales/PHWC-PRXCH9/2021, Wales/PHWC-PRXCIP/2021, Wales/PHWC-PRXCJG/2021, Wales/PHWC-PRXCKR/2021, Wales/PHWC-PRXCNW/2021, Wales/PHWC-PRXCOZ/2021, Wales/PHWC-PRXCP6/2021, Wales/PHWC-PRXCQH/2021, Wales/PHWC-PRXCRO/2021, Wales/PHWC-PRXCSM/2021, Wales/PHWC-PRXCUT/2021, Wales/PHWC-PRXCWX/2021, Wales/PHWC-PRXCX4/2021, Wales/PHWC-PRXCYA/2021, Wales/PHWC-PRXCZJ/2021, Wales/PHWC-PRXD1H/2021, Wales/PHWC-PRXD3Q/2021, Wales/PHWC-PRXD4C/2021, Wales/PHWC-PRXD5K/2021, Wales/PHWC-PRXD6R/2021, Wales/PHWC-PRXD7G/2021, Wales/PHWC-PRXD8U/2021, Wales/PHWC-PRXD9N/2021, Wales/PHWC-PRXDAO/2021, Wales/PHWC-PRXDB9/2021, Wales/PHWC-PRXDCJ/2021, Wales/PHWC-PRXDD5/2021, Wales/PHWC-PRXDET/2021, Wales/PHWC-PRXDFZ/2021, Wales/PHWC-PRXDGI/2021, Wales/PHWC-PRXDHE/2021, Wales/PHWC-PRXDIS/2021, Wales/PHWC-PRXDJX/2021, Wales/PHWC-PRXDKP/2021, Wales/PHWC-PRXDMM/2021, Wales/PHWC-PRXDN7/2021, Wales/PHWC-PRXDP8/2021, Wales/PHWC-PRXDQF/2021, Wales/PHWC-PRXDR3/2021, Wales/PHWC-PRXDSW/2021, Wales/PHWC-PRXDT6/2021, Wales/PHWC-PRXDWA/2021, Wales/PHWC-PRXDXD/2021, Wales/PHWC-PRXDYB/2021, Wales/PHWC-PRXDZ1/2021, Wales/PHWC-PRXE1Z/2021, Wales/PHWC-PRXE3J/2021, Wales/PHWC-PRXE48/2021, Wales/PHWC-PRXE5F/2021, Wales/PHWC-PRXE69/2021, Wales/PHWC-PRXE7B/2021, Wales/PHWC-PRXE8Q/2021, Wales/PHWC-PRXE97/2021, Wales/PHWC-PRXEAM/2021, Wales/PHWC-PRXEB4/2021, Wales/PHWC-PRXEDS/2021, Wales/PHWC-PRXEGO/2021, Wales/PHWC-PRXEHD/2021, Wales/PHWC-PRXEJK/2021, Wales/PHWC-PRXEKE/2021, Wales/PHWC-PRXEMG/2021, Wales/PHWC-PRXEO5/2021, Wales/PHWC-PRXEQY/2021, Wales/PHWC-PRXERW/2021, Wales/PHWC-PRXESX/2021, Wales/PHWC-PRXET3/2021, Wales/PHWC-PRXEUI/2021, Wales/PHWC-PRXEWU/2021, Wales/PHWC-PRXEX6/2021, Wales/PHWC-PRXEZP/2021, Wales/PHWC-PRXF14/2021, Wales/PHWC-PRXF3C/2021, Wales/PHWC-PRXF4K/2021, Wales/PHWC-PRXF5E/2021, Wales/PHWC-PRXF6N/2021, Wales/PHWC-PRXF8T/2021, Wales/PHWC-PRXF9Y/2021, Wales/PHWC-PRXFAQ/2021, Wales/PHWC-PRXFB7/2021, Wales/PHWC-PRXFC8/2021, Wales/PHWC-PRXFD3/2021, Wales/PHWC-PRXFFI/2021, Wales/PHWC-PRXFGU/2021, Wales/PHWC-PRXFHG/2021, Wales/PHWC-PRXFIW/2021, Wales/PHWC-PRXFJP/2021, Wales/PHWC-PRXFKM/2021, Wales/PHWC-PRXFMJ/2021, Wales/PHWC-PRXFN5/2021, Wales/PHWC-PRXFO6/2021, Wales/PHWC-PRXFPF/2021, Wales/PHWC-PRXFQD/2021, Wales/PHWC-PRXFS1/2021, Wales/PHWC-PRXFTH/2021, Wales/PHWC-PRXFUA/2021, Wales/PHWC-PRXFWS/2021, Wales/PHWC-PRXFXB/2021, Wales/PHWC-PRXFY9/2021, Wales/PHWC-PRXFZO/2021, Wales/PHWC-PRXG13/2021, Wales/PHWC-PRXG3M/2021, Wales/PHWC-PRXG4J/2021, Wales/PHWC-PRXG7D/2021, Wales/PHWC-PRXG8O/2021, Wales/PHWC-PRXG99/2021, Wales/PHWC-PRXGAP/2021, Wales/PHWC-PRXGBH/2021, Wales/PHWC-PRXGDA/2021, Wales/PHWC-PRXGEQ/2021, Wales/PHWC-PRXGFW/2021, Wales/PHWC-PRXGG1/2021, Wales/PHWC-PRXGHF/2021, Wales/PHWC-PRXGIU/2021, Wales/PHWC-PRXGJC/2021, Wales/PHWC-PRXGKK/2021, Wales/PHWC-PRXGME/2021, Wales/PHWC-PRXGN4/2021, Wales/PHWC-PRXGO7/2021, Wales/PHWC-PRXGPR/2021, Wales/PHWC-PRXGRS/2021, Wales/PHWC-PRXGST/2021, Wales/PHWC-PRXGT5/2021, Wales/PHWC-PRXGUZ/2021, Wales/PHWC-PRXGWI/2021, Wales/PHWC-PRXGY6/2021, Wales/PHWC-PRXGZX/2021, Wales/PHWC-PRXH1D/2021, Wales/PHWC-PRXH3I/2021, Wales/PHWC-PRXH5T/2021, Wales/PHWC-PRXH6M/2021, Wales/PHWC-PRXH84/2021, Wales/PHWC-PRXH9J/2021, Wales/PHWC-PRXHBG/2021, Wales/PHWC-PRXHCO/2021, Wales/PHWC-PRXHDN/2021, Wales/PHWC-PRXHEA/2021, Wales/PHWC-PRXHF6/2021, Wales/PHWC-PRXHGH/2021, Wales/PHWC-PRXHHX/2021, Wales/PHWC-PRXHI7/2021, Wales/PHWC-PRXHJS/2021, Wales/PHWC-PRXHKW/2021, Wales/PHWC-PRXHM1/2021, Wales/PHWC-PRXHNR/2021, Wales/PHWC-PRXHO8/2021, Wales/PHWC-PRXHPQ/2021, Wales/PHWC-PRXHQC/2021, Wales/PHWC-PRXHRY/2021, Wales/PHWC-PRXHTF/2021, Wales/PHWC-PRXHUB/2021, Wales/PHWC-PRXHW9/2021, Wales/PHWC-PRXHYE/2021, Wales/PHWC-PRXHZ3/2021, Wales/PHWC-PRXI1K/2021, Wales/PHWC-PRXI3H/2021, Wales/PHWC-PRXI44/2021, Wales/PHWC-PRXI5A/2021, Wales/PHWC-PRXI61/2021, Wales/PHWC-PRXI7W/2021, Wales/PHWC-PRXI9O/2021, Wales/PHWC-PRXIA6/2021, Wales/PHWC-PRXICZ/2021, Wales/PHWC-PRXIE9/2021, Wales/PHWC-PRXIFF/2021, Wales/PHWC-PRXIGD/2021, Wales/PHWC-PRXIHS/2021, Wales/PHWC-PRXIIR/2021, Wales/PHWC-PRXIJ7/2021, Wales/PHWC-PRXIK5/2021, Wales/PHWC-PRXIM3/2021, Wales/PHWC-PRXIOQ/2021, Wales/PHWC-PRXIPI/2021, Wales/PHWC-PRXIQU/2021, Wales/PHWC-PRXIR8/2021, Wales/PHWC-PRXISN/2021, Wales/PHWC-PRXIUE/2021, Wales/PHWC-PRXIWG/2021, Wales/PHWC-PRXIXT/2021, Wales/PHWC-PRXJ1S/2021, Wales/PHWC-PRXJ3E/2021, Wales/PHWC-PRXJ4G/2021, Wales/PHWC-PRXJ5R/2021, Wales/PHWC-PRXJ66/2021, Wales/PHWC-PRXJ7Y/2021, Wales/PHWC-PRXJ8P/2021, Wales/PHWC-PRXJ9H/2021, Wales/PHWC-PRXJAK/2021, Wales/PHWC-PRXJB3/2021, Wales/PHWC-PRXJCD/2021, Wales/PHWC-PRXJEM/2021, Wales/PHWC-PRXJFT/2021, Wales/PHWC-PRXJGX/2021, Wales/PHWC-PRXJHN/2021, Wales/PHWC-PRXJIO/2021, Wales/PHWC-PRXJJJ/2021, Wales/PHWC-PRXJK8/2021, Wales/PHWC-PRXJMF/2021, Wales/PHWC-PRXJNZ/2021, Wales/PHWC-PRXJO4/2021, Wales/PHWC-PRXJQ9/2021, Wales/PHWC-PRXJRU/2021, Wales/PHWC-PRXJSQ/2021, Wales/PHWC-PRXJTA/2021, Wales/PHWC-PRXJUW/2021, Wales/PHWC-PRXJW1/2021, Wales/PHWC-PRXJX7/2021, Wales/PHWC-PRXJZC/2021, Wales/PHWC-PRXK1I/2021, Wales/PHWC-PRXK4F/2021, Wales/PHWC-PRXK5D/2021, Wales/PHWC-PRXK67/2021, Wales/PHWC-PRXK79/2021, Wales/PHWC-PRXK8C/2021, Wales/PHWC-PRXK95/2021, Wales/PHWC-PRXKAJ/2021, Wales/PHWC-PRXKBA/2021, Wales/PHWC-PRXKCN/2021, Wales/PHWC-PRXKDW/2021, Wales/PHWC-PRXKEK/2021, Wales/PHWC-PRXKFO/2021, Wales/PHWC-PRXKHB/2021, Wales/PHWC-PRXKIX/2021, Wales/PHWC-PRXKJE/2021, Wales/PHWC-PRXKKG/2021, Wales/PHWC-PRXKMR/2021, Wales/PHWC-PRXKNS/2021, Wales/PHWC-PRXKO3/2021, Wales/PHWC-PRXKPY/2021, Wales/PHWC-PRXKQ6/2021, Wales/PHWC-PRXKR1/2021, Wales/PHWC-PRXKSP/2021, Wales/PHWC-PRXKTZ/2021, Wales/PHWC-PRXKUU/2021, Wales/PHWC-PRXKWT/2021, Wales/PHWC-PRXKXH/2021, Wales/PHWC-PRXKY4/2021, Wales/PHWC-PRXKZM/2021, Wales/PHWC-PRXM1W/2021, Wales/PHWC-PRXM3G/2021, Wales/PHWC-PRXM4R/2021, Wales/PHWC-PRXM5N/2021, Wales/PHWC-PRXM6H/2021, Wales/PHWC-PRXM76/2021, Wales/PHWC-PRXM8M/2021, Wales/PHWC-PRXMAE/2021, Wales/PHWC-PRXMBZ/2021, Wales/PHWC-PRXMCB/2021, Wales/PHWC-PRXMDU/2021, Wales/PHWC-PRXMEJ/2021, Wales/PHWC-PRXMFX/2021, Wales/PHWC-PRXMGP/2021, Wales/PHWC-PRXMHY/2021, Wales/PHWC-PRXMIQ/2021, Wales/PHWC-PRXMJ8/2021, Wales/PHWC-PRXMKF/2021, Wales/PHWC-PRXMMD/2021, Wales/PHWC-PRXMOA/2021, Wales/PHWC-PRXMP9/2021, Wales/PHWC-PRXMQ7/2021, Wales/PHWC-PRXMRT/2021, Wales/PHWC-PRXMSC/2021, Wales/PHWC-PRXMTS/2021, Wales/PHWC-PRXMU1/2021, Wales/PHWC-PRXMWO/2021, Wales/PHWC-PRXMX5/2021, Wales/PHWC-PRXMY3/2021, Wales/PHWC-PRXMZK/2021, Wales/PHWC-PRXN4P/2021, Wales/PHWC-PRXN5M/2021, Wales/PHWC-PRXN6F/2021, Wales/PHWC-PRXN78/2021, Wales/PHWC-PRXN8W/2021, Wales/PHWC-PRXN9D/2021, Wales/PHWC-PRXNAT/2021, Wales/PHWC-PRXNBY/2021, Wales/PHWC-PRXNCK/2021, Wales/PHWC-PRXNDH/2021, Wales/PHWC-PRXNE1/2021, Wales/PHWC-PRXNFA/2021, Wales/PHWC-PRXNGS/2021, Wales/PHWC-PRXNHJ/2021, Wales/PHWC-PRXNIZ/2021, Wales/PHWC-PRXNJO/2021, Wales/PHWC-PRXNKQ/2021, Wales/PHWC-PRXNN6/2021, Wales/PHWC-PRXNR4/2021, Wales/PHWC-PRXNSI/2021, Wales/PHWC-PRXNT9/2021, Wales/PHWC-PRXNU5/2021, Wales/PHWC-PRXNW3/2021, Wales/PHWC-PRXNYN/2021, Wales/PHWC-PRXNZU/2021, Wales/PHWC-PRXO1X/2021, Wales/PHWC-PRXO3B/2021, Wales/PHWC-PRXO57/2021, Wales/PHWC-PRXO6Z/2021, Wales/PHWC-PRXO73/2021, Wales/PHWC-PRXO8G/2021, Wales/PHWC-PRXO9I/2021, Wales/PHWC-PRXOAD/2021, Wales/PHWC-PRXOB1/2021, Wales/PHWC-PRXOCH/2021, Wales/PHWC-PRXOER/2021, Wales/PHWC-PRXOFK/2021, Wales/PHWC-PRXOGE/2021, Wales/PHWC-PRXOH5/2021, Wales/PHWC-PRXOIJ/2021, Wales/PHWC-PRXOJN/2021, Wales/PHWC-PRXOKY/2021, Wales/PHWC-PRXOM6/2021, Wales/PHWC-PRXONO/2021, Wales/PHWC-PRXOP4/2021, Wales/PHWC-PRXOQA/2021, Wales/PHWC-PRXORC/2021, Wales/PHWC-PRXOTT/2021, Wales/PHWC-PRXOWM/2021, Wales/PHWC-PRXOXS/2021, Wales/PHWC-PRXOYW/2021, Wales/PHWC-PRXOZF/2021, Wales/PHWC-PRXP11/2021, Wales/PHWC-PRXP3R/2021, Wales/PHWC-PRXP4N/2021, Wales/PHWC-PRXP64/2021, Wales/PHWC-PRXP7H/2021, Wales/PHWC-PRXP8J/2021, Wales/PHWC-PRXP9A/2021, Wales/PHWC-PRXPAG/2021, Wales/PHWC-PRXPC9/2021, Wales/PHWC-PRXPDT/2021, Wales/PHWC-PRXPE8/2021, Wales/PHWC-PRXPFP/2021, Wales/PHWC-PRXPGM/2021, Wales/PHWC-PRXPH6/2021, Wales/PHWC-PRXPIC/2021, Wales/PHWC-PRXPJF/2021, Wales/PHWC-PRXPKD/2021, Wales/PHWC-PRXPMB/2021, Wales/PHWC-PRXPOS/2021, Wales/PHWC-PRXPP7/2021, Wales/PHWC-PRXPQ5/2021, Wales/PHWC-PRXPRX/2021, Wales/PHWC-PRXPSK/2021, Wales/PHWC-PRXPTW/2021, Wales/PHWC-PRXPWQ/2021, Wales/PHWC-PRXPX3/2021, Wales/PHWC-PRXPZE/2021, Wales/PHWC-PRXQ1T/2021, Wales/PHWC-PRXQ3D/2021, Wales/PHWC-PRXQ4B/2021, Wales/PHWC-PRXQ59/2021, Wales/PHWC-PRXQ63/2021, Wales/PHWC-PRXQ75/2021, Wales/PHWC-PRXQ8E/2021, Wales/PHWC-PRXQ9Z/2021, Wales/PHWC-PRXQAF/2021, Wales/PHWC-PRXQBW/2021, Wales/PHWC-PRXQC6/2021, Wales/PHWC-PRXQEG/2021, Wales/PHWC-PRXQFC/2021, Wales/PHWC-PRXQH7/2021, Wales/PHWC-PRXQIM/2021, Wales/PHWC-PRXQJR/2021, Wales/PHWC-PRXQKN/2021, Wales/PHWC-PRXQMY/2021, Wales/PHWC-PRXQN1/2021, Wales/PHWC-PRXQOI/2021, Wales/PHWC-PRXQPH/2021, Wales/PHWC-PRXQQ4/2021, Wales/PHWC-PRXQRQ/2021, Wales/PHWC-PRXQSJ/2021, Wales/PHWC-PRXQUX/2021, Wales/PHWC-PRXQWP/2021, Wales/PHWC-PRXQXA/2021, Wales/PHWC-PRXQYS/2021, Wales/PHWC-PRXQZ8/2021, Wales/PHWC-PRXR15/2021, Wales/PHWC-PRXR3P/2021, Wales/PHWC-PRXR4M/2021, Wales/PHWC-PRXR5J/2021, Wales/PHWC-PRXR6D/2021, Wales/PHWC-PRXR81/2021, Wales/PHWC-PRXR9B/2021, Wales/PHWC-PRXRAX/2021, Wales/PHWC-PRXRB6/2021, Wales/PHWC-PRXREO/2021, Wales/PHWC-PRXRGW/2021, Wales/PHWC-PRXRH8/2021, Wales/PHWC-PRXRII/2021, Wales/PHWC-PRXRJQ/2021, Wales/PHWC-PRXRKC/2021, Wales/PHWC-PRXRMK/2021, Wales/PHWC-PRXRNH/2021, Wales/PHWC-PRXRO9/2021, Wales/PHWC-PRXRPG/2021, Wales/PHWC-PRXRQR/2021, Wales/PHWC-PRXRRA/2021, Wales/PHWC-PRXRSU/2021, Wales/PHWC-PRXRT7/2021, Wales/PHWC-PRXRU3/2021, Wales/PHWC-PRXRWZ/2021, Wales/PHWC-PRXRXN/2021, Wales/PHWC-PRXRYY/2021, Wales/PHWC-PRXRZT/2021, Wales/PHWC-PRXS1J/2021, Wales/PHWC-PRXS43/2021, Wales/PHWC-PRXS6T/2021, Wales/PHWC-PRXS7U/2021, Wales/PHWC-PRXS9X/2021, Wales/PHWC-PRXSA7/2021, Wales/PHWC-PRXSBC/2021, Wales/PHWC-PRXSCS/2021, Wales/PHWC-PRXSDE/2021, Wales/PHWC-PRXSE6/2021, Wales/PHWC-PRXSGN/2021, Wales/PHWC-PRXSHI/2021, Wales/PHWC-PRXSID/2021, Wales/PHWC-PRXSJH/2021, Wales/PHWC-PRXSK4/2021, Wales/PHWC-PRXSMA/2021, Wales/PHWC-PRXSNK/2021, Wales/PHWC-PRXSOP/2021, Wales/PHWC-PRXSQ1/2021, Wales/PHWC-PRXSRG/2021, Wales/PHWC-PRXSSB/2021, Wales/PHWC-PRXSTM/2021, Wales/PHWC-PRXSU8/2021, Wales/PHWC-PRXSWF/2021, Wales/PHWC-PRXSXO/2021, Wales/PHWC-PRXSYQ/2021, Wales/PHWC-PRXSZ9/2021, Wales/PHWC-PRXT1Q/2021, Wales/PHWC-PRXT3Y/2021, Wales/PHWC-PRXT7A/2021, Wales/PHWC-PRXT8F/2021, Wales/PHWC-PRXTAN/2021, Wales/PHWC-PRXTBT/2021, Wales/PHWC-PRXTC5/2021, Wales/PHWC-PRXTDP/2021, Wales/PHWC-PRXTED/2021, Wales/PHWC-PRXTFJ/2021, Wales/PHWC-PRXTG8/2021, Wales/PHWC-PRXTH4/2021, Wales/PHWC-PRXTJB/2021, Wales/PHWC-PRXTK9/2021, Wales/PHWC-PRXTM7/2021, Wales/PHWC-PRXTNX/2021, Wales/PHWC-PRXTO1/2021, Wales/PHWC-PRXTP3/2021, Wales/PHWC-PRXTQZ/2021, Wales/PHWC-PRXTRM/2021, Wales/PHWC-PRXTSG/2021, Wales/PHWC-PRXTTO/2021, Wales/PHWC-PRXTUC/2021, Wales/PHWC-PRXTWK/2021, Wales/PHWC-PRXTXI/2021, Wales/PHWC-PRXTYU/2021, Wales/PHWC-PRXTZR/2021, Wales/PHWC-PRXU1C/2021, Wales/PHWC-PRXU36/2021, Wales/PHWC-PRXU54/2021, Wales/PHWC-PRXU6W/2021, Wales/PHWC-PRXU7S/2021, Wales/PHWC-PRXU8D/2021, Wales/PHWC-PRXU91/2021, Wales/PHWC-PRXUAY/2021, Wales/PHWC-PRXUBX/2021, Wales/PHWC-PRXUC3/2021, Wales/PHWC-PRXUDM/2021, Wales/PHWC-PRXUEB/2021, Wales/PHWC-PRXUF8/2021, Wales/PHWC-PRXUGF/2021, Wales/PHWC-PRXUHA/2021, Wales/PHWC-PRXUIG/2021, Wales/PHWC-PRXUJ9/2021, Wales/PHWC-PRXUK7/2021, Wales/PHWC-PRXUM5/2021, Wales/PHWC-PRXUPZ/2021, Wales/PHWC-PRXUQI/2021, Wales/PHWC-PRXURJ/2021, Wales/PHWC-PRXUSR/2021, Wales/PHWC-PRXUTQ/2021, Wales/PHWC-PRXUUK/2021, Wales/PHWC-PRXUWE/2021, Wales/PHWC-PRXUXU/2021, Wales/PHWC-PRXUYT/2021, Wales/PHWC-PRXUZN/2021, Wales/PHWC-PRXW1M/2021, Wales/PHWC-PRXW37/2021, Wales/PHWC-PRXW45/2021, Wales/PHWC-PRXW6U/2021, Wales/PHWC-PRXW7I/2021, Wales/PHWC-PRXW8N/2021, Wales/PHWC-PRXW9T/2021, Wales/PHWC-PRXWA9/2021, Wales/PHWC-PRXWBQ/2021, Wales/PHWC-PRXWCA/2021, Wales/PHWC-PRXWDK/2021, Wales/PHWC-PRXWEY/2021, Wales/PHWC-PRXWFG/2021, Wales/PHWC-PRXWGR/2021, Wales/PHWC-PRXWHZ/2021, Wales/PHWC-PRXWIF/2021, Wales/PHWC-PRXWJ6/2021, Wales/PHWC-PRXWKH/2021, Wales/PHWC-PRXWM4/2021, Wales/PHWC-PRXWNC/2021, Wales/PHWC-PRXWOX/2021, Wales/PHWC-PRXWPS/2021, Wales/PHWC-PRXWQW/2021, Wales/PHWC-PRXWRE/2021, Wales/PHWC-PRXWSD/2021, Wales/PHWC-PRXWTP/2021, Wales/PHWC-PRXWUJ/2021, Wales/PHWC-PRXWW8/2021, Wales/PHWC-PRXWX1/2021, Wales/PHWC-PRXWYO/2021, Wales/PHWC-PRXWZB/2021, Wales/PHWC-PRXX1O/2021, Wales/PHWC-PRXX3N/2021, Wales/PHWC-PRXX4Y/2021, Wales/PHWC-PRXX56/2021, Wales/PHWC-PRXX6A/2021, Wales/PHWC-PRXX74/2021, Wales/PHWC-PRXX88/2021, Wales/PHWC-PRXX9S/2021, Wales/PHWC-PRXXAR/2021, Wales/PHWC-PRXXBU/2021, Wales/PHWC-PRXXC7/2021, Wales/PHWC-PRXXDX/2021, Wales/PHWC-PRXXFM/2021, Wales/PHWC-PRXXGJ/2021, Wales/PHWC-PRXXHH/2021, Wales/PHWC-PRXXIK/2021, Wales/PHWC-PRXXJD/2021, Wales/PHWC-PRXXKB/2021, Wales/PHWC-PRXXM9/2021, Wales/PHWC-PRXXNT/2021, Wales/PHWC-PRXXOW/2021, Wales/PHWC-PRXXP5/2021, Wales/PHWC-PRXXQ3/2021, Wales/PHWC-PRXXRP/2021, Wales/PHWC-PRXXSE/2021, Wales/PHWC-PRXXT1/2021, Wales/PHWC-PRXXUQ/2021, Wales/PHWC-PRXXWC/2021, Wales/PHWC-PRXXZG/2021, Wales/PHWC-PRXZ1E/2021, Wales/PHWC-PRXZ34/2021, Wales/PHWC-PRXZ4A/2021, Wales/PHWC-PRXZ6O/2021, Wales/PHWC-PRXZ89/2021, Wales/PHWC-PRXZ9Q/2021, Wales/PHWC-PRXZAH/2021, Wales/PHWC-PRXZBM/2021, Wales/PHWC-PRXZCI/2021, Wales/PHWC-PRXZD8/2021, Wales/PHWC-PRXZE7/2021, Wales/PHWC-PRXZFD/2021, Wales/PHWC-PRXZGB/2021, Wales/PHWC-PRXZHW/2021, Wales/PHWC-PRXZJ5/2021, Wales/PHWC-PRXZK3/2021, Wales/PHWC-PRXZMZ/2021, Wales/PHWC-PRXZNJ/2021, Wales/PHWC-PRXZOC/2021, Wales/PHWC-PRXZPU/2021, Wales/PHWC-PRXZQT/2021, Wales/PHWC-PRXZSY/2021, Wales/PHWC-PRXZTK/2021, Wales/PHWC-PRXZUG/2021, Wales/PHWC-PRXZWR/2021, Wales/PHWC-PRXZZ6/2021, Wales/PHWC-PRY11M/2021, Wales/PHWC-PRY137/2021, Wales/PHWC-PRY145/2021, Wales/PHWC-PRY16U/2021, Wales/PHWC-PRY18N/2021, Wales/PHWC-PRY1BQ/2021, Wales/PHWC-PRY1CA/2021, Wales/PHWC-PRY1DK/2021, Wales/PHWC-PRY1EY/2021, Wales/PHWC-PRY1FG/2021, Wales/PHWC-PRY1GR/2021, Wales/PHWC-PRY1HZ/2021, Wales/PHWC-PRY1J6/2021, Wales/PHWC-PRY1KH/2021, Wales/PHWC-PRY1M4/2021, Wales/PHWC-PRY1NC/2021, Wales/PHWC-PRY1OX/2021, Wales/PHWC-PRY1PS/2021, Wales/PHWC-PRY1QW/2021, Wales/PHWC-PRY1RE/2021, Wales/PHWC-PRY1SD/2021, Wales/PHWC-PRY1UJ/2021, Wales/PHWC-PRY1W8/2021, Wales/PHWC-PRY1X1/2021, Wales/PHWC-PRY1YO/2021, Wales/PHWC-PRY1ZB/2021, Wales/PHWC-PRY31R/2021, Wales/PHWC-PRY33S/2021, Wales/PHWC-PRY34W/2021, Wales/PHWC-PRY36C/2021, Wales/PHWC-PRY37Q/2021, Wales/PHWC-PRY3AA/2021, Wales/PHWC-PRY3CT/2021, Wales/PHWC-PRY3DD/2021, Wales/PHWC-PRY3F9/2021, Wales/PHWC-PRY3G7/2021, Wales/PHWC-PRY3HO/2021, Wales/PHWC-PRY3I6/2021, Wales/PHWC-PRY3JZ/2021, Wales/PHWC-PRY3KI/2021, Wales/PHWC-PRY3NF/2021, Wales/PHWC-PRY3OE/2021, Wales/PHWC-PRY3PX/2021, Wales/PHWC-PRY3QP/2021, Wales/PHWC-PRY3RB/2021, Wales/PHWC-PRY3SH/2021, Wales/PHWC-PRY3TG/2021, Wales/PHWC-PRY3UN/2021, Wales/PHWC-PRY3WY/2021, Wales/PHWC-PRY3XM/2021, Wales/PHWC-PRY3YJ/2021, Wales/PHWC-PRY3Z4/2021, Wales/PHWC-PRY41D/2021, Wales/PHWC-PRY43I/2021, Wales/PHWC-PRY45T/2021, Wales/PHWC-PRY46M/2021, Wales/PHWC-PRY47P/2021, Wales/PHWC-PRY484/2021, Wales/PHWC-PRY4BG/2021, Wales/PHWC-PRY4CO/2021, Wales/PHWC-PRY4EA/2021, Wales/PHWC-PRY4F6/2021, Wales/PHWC-PRY4GH/2021, Wales/PHWC-PRY4HX/2021, Wales/PHWC-PRY4I7/2021, Wales/PHWC-PRY4M1/2021, Wales/PHWC-PRY4NR/2021, Wales/PHWC-PRY4O8/2021, Wales/PHWC-PRY4QC/2021, Wales/PHWC-PRY4W9/2021, Wales/PHWC-PRY4XK/2021, Wales/PHWC-PRY4YE/2021, Wales/PHWC-PRY4Z3/2021, Wales/PHWC-PRY619/2021, Wales/PHWC-PRY63T/2021, Wales/PHWC-PRY64X/2021, Wales/PHWC-PRY65P/2021, Wales/PHWC-PRY67J/2021, Wales/PHWC-PRY69F/2021, Wales/PHWC-PRY6AU/2021, Wales/PHWC-PRY6BN/2021, Wales/PHWC-PRY6CC/2021, Wales/PHWC-PRY6D6/2021, Wales/PHWC-PRY6EW/2021, Wales/PHWC-PRY6F4/2021, Wales/PHWC-PRY6HM/2021, Wales/PHWC-PRY6I3/2021, Wales/PHWC-PRY6J1/2021, Wales/PHWC-PRY6KO/2021, Wales/PHWC-PRY6MQ/2021, Wales/PHWC-PRY6NY/2021, Wales/PHWC-PRY6PK/2021, Wales/PHWC-PRY6QE/2021, Wales/PHWC-PRY6RH/2021, Wales/PHWC-PRY6SZ/2021, Wales/PHWC-PRY6TB/2021, Wales/PHWC-PRY6W5/2021, Wales/PHWC-PRY6XG/2021, Wales/PHWC-PRY6YR/2021, Wales/PHWC-PRY731/2021, Wales/PHWC-PRY74O/2021, Wales/PHWC-PRY75Q/2021, Wales/PHWC-PRY76E/2021, Wales/PHWC-PRY78Z/2021, Wales/PHWC-PRY79G/2021, Wales/PHWC-PRY7AW/2021, Wales/PHWC-PRY7BD/2021, Wales/PHWC-PRY7D9/2021, Wales/PHWC-PRY7EI/2021, Wales/PHWC-PRY7HC/2021, Wales/PHWC-PRY7I4/2021, Wales/PHWC-PRY7JU/2021, Wales/PHWC-PRY7KT/2021, Wales/PHWC-PRY7MX/2021, Wales/PHWC-PRY7NB/2021, Wales/PHWC-PRY7OR/2021, Wales/PHWC-PRY7PM/2021, Wales/PHWC-PRY7QJ/2021, Wales/PHWC-PRY7R7/2021, Wales/PHWC-PRY7SA/2021, Wales/PHWC-PRY7TN/2021, Wales/PHWC-PRY7U6/2021, Wales/PHWC-PRY7WH/2021, Wales/PHWC-PRY7X8/2021, Wales/PHWC-PRY7YF/2021, Wales/PHWC-PRY81S/2021, Wales/PHWC-PRY84G/2021, Wales/PHWC-PRY87Y/2021, Wales/PHWC-PRY88P/2021, Wales/PHWC-PRY89H/2021, Wales/PHWC-PRY8AK/2021, Wales/PHWC-PRY8CD/2021, Wales/PHWC-PRY8DI/2021, Wales/PHWC-PRY8EM/2021, Wales/PHWC-PRY8FT/2021, Wales/PHWC-PRY8GX/2021, Wales/PHWC-PRY8HN/2021, Wales/PHWC-PRY8IO/2021, Wales/PHWC-PRY8JJ/2021, Wales/PHWC-PRY8K8/2021, Wales/PHWC-PRY8MF/2021, Wales/PHWC-PRY8NZ/2021, Wales/PHWC-PRY8O4/2021, Wales/PHWC-PRY8Q9/2021, Wales/PHWC-PRY8RU/2021, Wales/PHWC-PRY8TA/2021, Wales/PHWC-PRY8UW/2021, Wales/PHWC-PRY8W1/2021, Wales/PHWC-PRY8X7/2021, Wales/PHWC-PRY8ZC/2021, Wales/PHWC-PRY916/2021, Wales/PHWC-PRY95C/2021, Wales/PHWC-PRY97E/2021, Wales/PHWC-PRY98I/2021, Wales/PHWC-PRY99R/2021, Wales/PHWC-PRY9BB/2021, Wales/PHWC-PRY9CM/2021, Wales/PHWC-PRY9D7/2021, Wales/PHWC-PRY9EU/2021, Wales/PHWC-PRY9F3/2021, Wales/PHWC-PRY9HK/2021, Wales/PHWC-PRY9IA/2021, Wales/PHWC-PRY9JT/2021, Wales/PHWC-PRY9KX/2021, Wales/PHWC-PRY9MP/2021, Wales/PHWC-PRY9N9/2021, Wales/PHWC-PRY9ON/2021, Wales/PHWC-PRY9PJ/2021, Wales/PHWC-PRY9R5/2021, Wales/PHWC-PRY9SS/2021, Wales/PHWC-PRY9TY/2021, Wales/PHWC-PRY9UH/2021, Wales/PHWC-PRY9W4/2021, Wales/PHWC-PRY9XF/2021, Wales/PHWC-PRY9YD/2021, Wales/PHWC-PRY9ZW/2021, Wales/PHWC-PRYA1F/2021, Wales/PHWC-PRYA3Z/2021, Wales/PHWC-PRYA4I/2021, Wales/PHWC-PRYA8H/2021, Wales/PHWC-PRYAA3/2021, Wales/PHWC-PRYABE/2021, Wales/PHWC-PRYAC1/2021, Wales/PHWC-PRYADR/2021, Wales/PHWC-PRYAE4/2021, Wales/PHWC-PRYAFY/2021, Wales/PHWC-PRYAI9/2021, Wales/PHWC-PRYAJA/2021, Wales/PHWC-PRYAKS/2021, Wales/PHWC-PRYAMW/2021, Wales/PHWC-PRYANG/2021, Wales/PHWC-PRYAOJ/2021, Wales/PHWC-PRYAPO/2021, Wales/PHWC-PRYAQQ/2021, Wales/PHWC-PRYARN/2021, Wales/PHWC-PRYAS7/2021, Wales/PHWC-PRYAT8/2021, Wales/PHWC-PRYAUD/2021, Wales/PHWC-PRYAWB/2021, Wales/PHWC-PRYAXC/2021, Wales/PHWC-PRYAYK/2021, Wales/PHWC-PRYAZ5/2021, Wales/PHWC-PRYB1H/2021, Wales/PHWC-PRYB3Q/2021, Wales/PHWC-PRYB4C/2021, Wales/PHWC-PRYB5K/2021, Wales/PHWC-PRYB6R/2021, Wales/PHWC-PRYB9N/2021, Wales/PHWC-PRYBAO/2021, Wales/PHWC-PRYBB9/2021, Wales/PHWC-PRYBCJ/2021, Wales/PHWC-PRYBD5/2021, Wales/PHWC-PRYBET/2021, Wales/PHWC-PRYBGI/2021, Wales/PHWC-PRYBHE/2021, Wales/PHWC-PRYBIS/2021, Wales/PHWC-PRYBJX/2021, Wales/PHWC-PRYBKP/2021, Wales/PHWC-PRYBMM/2021, Wales/PHWC-PRYBN7/2021, Wales/PHWC-PRYBOY/2021, Wales/PHWC-PRYBQF/2021, Wales/PHWC-PRYBR3/2021, Wales/PHWC-PRYBSW/2021, Wales/PHWC-PRYBT6/2021, Wales/PHWC-PRYBWA/2021, Wales/PHWC-PRYBXD/2021, Wales/PHWC-PRYBYB/2021, Wales/PHWC-PRYBZ1/2021, Wales/PHWC-PRYC1T/2021, Wales/PHWC-PRYC3D/2021, Wales/PHWC-PRYC4B/2021, Wales/PHWC-PRYC59/2021, Wales/PHWC-PRYC63/2021, Wales/PHWC-PRYC75/2021, Wales/PHWC-PRYC8E/2021, Wales/PHWC-PRYC9Z/2021, Wales/PHWC-PRYCAF/2021, Wales/PHWC-PRYCBW/2021, Wales/PHWC-PRYCC6/2021, Wales/PHWC-PRYCFC/2021, Wales/PHWC-PRYCH7/2021, Wales/PHWC-PRYCIM/2021, Wales/PHWC-PRYCJR/2021, Wales/PHWC-PRYCKN/2021, Wales/PHWC-PRYCMY/2021, Wales/PHWC-PRYCN1/2021, Wales/PHWC-PRYCOI/2021, Wales/PHWC-PRYCPH/2021, Wales/PHWC-PRYCQ4/2021, Wales/PHWC-PRYCRQ/2021, Wales/PHWC-PRYCSJ/2021, Wales/PHWC-PRYCTU/2021, Wales/PHWC-PRYCUX/2021, Wales/PHWC-PRYCWP/2021, Wales/PHWC-PRYCXA/2021, Wales/PHWC-PRYCYS/2021, Wales/PHWC-PRYCZ8/2021, Wales/PHWC-PRYD14/2021, Wales/PHWC-PRYD3C/2021, Wales/PHWC-PRYD4K/2021, Wales/PHWC-PRYD5E/2021, Wales/PHWC-PRYD6N/2021, Wales/PHWC-PRYD7R/2021, Wales/PHWC-PRYD8T/2021, Wales/PHWC-PRYD9Y/2021, Wales/PHWC-PRYDAQ/2021, Wales/PHWC-PRYDB7/2021, Wales/PHWC-PRYDD3/2021, Wales/PHWC-PRYDEX/2021, Wales/PHWC-PRYDFI/2021, Wales/PHWC-PRYDGU/2021, Wales/PHWC-PRYDHG/2021, Wales/PHWC-PRYDIW/2021, Wales/PHWC-PRYDJP/2021, Wales/PHWC-PRYDMJ/2021, Wales/PHWC-PRYDN5/2021, Wales/PHWC-PRYDPF/2021, Wales/PHWC-PRYDQD/2021, Wales/PHWC-PRYDRZ/2021, Wales/PHWC-PRYDS1/2021, Wales/PHWC-PRYDTH/2021, Wales/PHWC-PRYDUA/2021, Wales/PHWC-PRYDWS/2021, Wales/PHWC-PRYDXB/2021, Wales/PHWC-PRYDY9/2021, Wales/PHWC-PRYDZO/2021, Wales/PHWC-PRYE1I/2021, Wales/PHWC-PRYE4F/2021, Wales/PHWC-PRYE5D/2021, Wales/PHWC-PRYE67/2021, Wales/PHWC-PRYE79/2021, Wales/PHWC-PRYE8C/2021, Wales/PHWC-PRYE95/2021, Wales/PHWC-PRYEAJ/2021, Wales/PHWC-PRYEBA/2021, Wales/PHWC-PRYEDW/2021, Wales/PHWC-PRYEEK/2021, Wales/PHWC-PRYEHB/2021, Wales/PHWC-PRYEIX/2021, Wales/PHWC-PRYEJE/2021, Wales/PHWC-PRYEKG/2021, Wales/PHWC-PRYEKG/2021, Wales/PHWC-PRYEKG/2021, Wales/PHWC-PRYEKG/2021, Wales/PHWC-PRYEMR/2021, Wales/PHWC-PRYENS/2021, Wales/PHWC-PRYEO3/2021, Wales/PHWC-PRYEPY/2021, Wales/PHWC-PRYEQ6/2021, Wales/PHWC-PRYER1/2021, Wales/PHWC-PRYESP/2021, Wales/PHWC-PRYETZ/2021, Wales/PHWC-PRYEUU/2021, Wales/PHWC-PRYEWT/2021, Wales/PHWC-PRYEXH/2021, Wales/PHWC-PRYEY4/2021, Wales/PHWC-PRYEZM/2021, Wales/PHWC-PRYF1A/2021, Wales/PHWC-PRYF3K/2021, Wales/PHWC-PRYF4E/2021, Wales/PHWC-PRYF5G/2021, Wales/PHWC-PRYF6Y/2021, Wales/PHWC-PRYF8X/2021, Wales/PHWC-PRYF96/2021, Wales/PHWC-PRYFAC/2021, Wales/PHWC-PRYFCF/2021, Wales/PHWC-PRYFDZ/2021, Wales/PHWC-PRYFFU/2021, Wales/PHWC-PRYFGT/2021, Wales/PHWC-PRYFHR/2021, Wales/PHWC-PRYFI1/2021, Wales/PHWC-PRYFJM/2021, Wales/PHWC-PRYFKJ/2021, Wales/PHWC-PRYFM8/2021, Wales/PHWC-PRYFN3/2021, Wales/PHWC-PRYFOH/2021, Wales/PHWC-PRYFPD/2021, Wales/PHWC-PRYFQB/2021, Wales/PHWC-PRYFSO/2021, Wales/PHWC-PRYFT4/2021, Wales/PHWC-PRYFUS/2021, Wales/PHWC-PRYFWW/2021, Wales/PHWC-PRYFX9/2021, Wales/PHWC-PRYFY7/2021, Wales/PHWC-PRYFZQ/2021, Wales/PHWC-PRYG1Z/2021, Wales/PHWC-PRYG3J/2021, Wales/PHWC-PRYG48/2021, Wales/PHWC-PRYG7B/2021, Wales/PHWC-PRYG8Q/2021, Wales/PHWC-PRYG97/2021, Wales/PHWC-PRYGAM/2021, Wales/PHWC-PRYGB4/2021, Wales/PHWC-PRYGDS/2021, Wales/PHWC-PRYGF1/2021, Wales/PHWC-PRYGGO/2021, Wales/PHWC-PRYGHD/2021, Wales/PHWC-PRYGKE/2021, Wales/PHWC-PRYGMG/2021, Wales/PHWC-PRYGNA/2021, Wales/PHWC-PRYGRW/2021, Wales/PHWC-PRYGSX/2021, Wales/PHWC-PRYGT3/2021, Wales/PHWC-PRYGUI/2021, Wales/PHWC-PRYGWU/2021, Wales/PHWC-PRYGYH/2021, Wales/PHWC-PRYGZP/2021, Wales/PHWC-PRYH1B/2021, Wales/PHWC-PRYH4T/2021, Wales/PHWC-PRYH5X/2021, Wales/PHWC-PRYH6J/2021, Wales/PHWC-PRYH7M/2021, Wales/PHWC-PRYH8A/2021, Wales/PHWC-PRYH98/2021, Wales/PHWC-PRYHAI/2021, Wales/PHWC-PRYHDY/2021, Wales/PHWC-PRYHES/2021, Wales/PHWC-PRYHG4/2021, Wales/PHWC-PRYHHP/2021, Wales/PHWC-PRYHI5/2021, Wales/PHWC-PRYHK1/2021, Wales/PHWC-PRYHMO/2021, Wales/PHWC-PRYHNN/2021, Wales/PHWC-PRYHOF/2021, Wales/PHWC-PRYHQK/2021, Wales/PHWC-PRYHR6/2021, Wales/PHWC-PRYHS3/2021, Wales/PHWC-PRYHU9/2021, Wales/PHWC-PRYHXE/2021, Wales/PHWC-PRYHYG/2021, Wales/PHWC-PRYHZZ/2021, Wales/PHWC-PRYI1E/2021, Wales/PHWC-PRYI34/2021, Wales/PHWC-PRYI4A/2021, Wales/PHWC-PRYI6O/2021, Wales/PHWC-PRYI89/2021, Wales/PHWC-PRYI9Q/2021, Wales/PHWC-PRYIAH/2021, Wales/PHWC-PRYIBM/2021, Wales/PHWC-PRYID8/2021, Wales/PHWC-PRYIE7/2021, Wales/PHWC-PRYIGB/2021, Wales/PHWC-PRYIHW/2021, Wales/PHWC-PRYIIN/2021, Wales/PHWC-PRYIJ5/2021, Wales/PHWC-PRYIK3/2021, Wales/PHWC-PRYIMZ/2021, Wales/PHWC-PRYINJ/2021, Wales/PHWC-PRYIOC/2021, Wales/PHWC-PRYIPU/2021, Wales/PHWC-PRYIQT/2021, Wales/PHWC-PRYISY/2021, Wales/PHWC-PRYIUG/2021, Wales/PHWC-PRYIWR/2021, Wales/PHWC-PRYIYP/2021, Wales/PHWC-PRYIZ6/2021, Wales/PHWC-PRYJ1W/2021, Wales/PHWC-PRYJ3G/2021, Wales/PHWC-PRYJ6H/2021, Wales/PHWC-PRYJ76/2021, Wales/PHWC-PRYJ8M/2021, Wales/PHWC-PRYJAE/2021, Wales/PHWC-PRYJBZ/2021, Wales/PHWC-PRYJCB/2021, Wales/PHWC-PRYJDU/2021, Wales/PHWC-PRYJEJ/2021, Wales/PHWC-PRYJFX/2021, Wales/PHWC-PRYJGP/2021, Wales/PHWC-PRYJHY/2021, Wales/PHWC-PRYJIQ/2021, Wales/PHWC-PRYJJ8/2021, Wales/PHWC-PRYJKF/2021, Wales/PHWC-PRYJMD/2021, Wales/PHWC-PRYJNI/2021, Wales/PHWC-PRYJOA/2021, Wales/PHWC-PRYJP9/2021, Wales/PHWC-PRYJQ7/2021, Wales/PHWC-PRYJRT/2021, Wales/PHWC-PRYJSC/2021, Wales/PHWC-PRYJTS/2021, Wales/PHWC-PRYJU1/2021, Wales/PHWC-PRYJWO/2021, Wales/PHWC-PRYJX5/2021, Wales/PHWC-PRYJY3/2021, Wales/PHWC-PRYJZK/2021, Wales/PHWC-PRYK1U/2021, Wales/PHWC-PRYK3F/2021, Wales/PHWC-PRYK4D/2021, Wales/PHWC-PRYK5B/2021, Wales/PHWC-PRYK65/2021, Wales/PHWC-PRYK77/2021, Wales/PHWC-PRYK8K/2021, Wales/PHWC-PRYKCY/2021, Wales/PHWC-PRYKD1/2021, Wales/PHWC-PRYKEE/2021, Wales/PHWC-PRYKFQ/2021, Wales/PHWC-PRYKH9/2021, Wales/PHWC-PRYKIP/2021, Wales/PHWC-PRYKJG/2021, Wales/PHWC-PRYKNW/2021, Wales/PHWC-PRYKOZ/2021, Wales/PHWC-PRYKP6/2021, Wales/PHWC-PRYKQH/2021, Wales/PHWC-PRYKRO/2021, Wales/PHWC-PRYKSM/2021, Wales/PHWC-PRYKUT/2021, Wales/PHWC-PRYKWX/2021, Wales/PHWC-PRYKX4/2021, Wales/PHWC-PRYKYA/2021, Wales/PHWC-PRYM11/2021, Wales/PHWC-PRYM3R/2021, Wales/PHWC-PRYM4N/2021, Wales/PHWC-PRYM64/2021, Wales/PHWC-PRYM7H/2021, Wales/PHWC-PRYM8J/2021, Wales/PHWC-PRYM9A/2021, Wales/PHWC-PRYMAG/2021, Wales/PHWC-PRYMBI/2021, Wales/PHWC-PRYMC9/2021, Wales/PHWC-PRYMDT/2021, Wales/PHWC-PRYME8/2021, Wales/PHWC-PRYMFP/2021, Wales/PHWC-PRYMGM/2021, Wales/PHWC-PRYMH6/2021, Wales/PHWC-PRYMJF/2021, Wales/PHWC-PRYMKD/2021, Wales/PHWC-PRYMMB/2021, Wales/PHWC-PRYMOS/2021, Wales/PHWC-PRYMP7/2021, Wales/PHWC-PRYMQ5/2021, Wales/PHWC-PRYMRX/2021, Wales/PHWC-PRYMSK/2021, Wales/PHWC-PRYMTW/2021, Wales/PHWC-PRYMWQ/2021, Wales/PHWC-PRYMX3/2021, Wales/PHWC-PRYMZE/2021, Wales/PHWC-PRYN15/2021, Wales/PHWC-PRYN3P/2021, Wales/PHWC-PRYN4M/2021, Wales/PHWC-PRYN5J/2021, Wales/PHWC-PRYN6D/2021, Wales/PHWC-PRYN81/2021, Wales/PHWC-PRYN9B/2021, Wales/PHWC-PRYNAX/2021, Wales/PHWC-PRYNB6/2021, Wales/PHWC-PRYND4/2021, Wales/PHWC-PRYNEO/2021, Wales/PHWC-PRYNFS/2021, Wales/PHWC-PRYNGW/2021, Wales/PHWC-PRYNH8/2021, Wales/PHWC-PRYNII/2021, Wales/PHWC-PRYNJQ/2021, Wales/PHWC-PRYNKC/2021, Wales/PHWC-PRYNNH/2021, Wales/PHWC-PRYNO9/2021, Wales/PHWC-PRYNQR/2021, Wales/PHWC-PRYNRA/2021, Wales/PHWC-PRYNSU/2021, Wales/PHWC-PRYNT7/2021, Wales/PHWC-PRYNWZ/2021, Wales/PHWC-PRYNXN/2021, Wales/PHWC-PRYNYY/2021, Wales/PHWC-PRYNZT/2021, Wales/PHWC-PRYO1P/2021, Wales/PHWC-PRYO47/2021, Wales/PHWC-PRYO55/2021, Wales/PHWC-PRYO6I/2021, Wales/PHWC-PRYO8R/2021, Wales/PHWC-PRYO9U/2021, Wales/PHWC-PRYOAB/2021, Wales/PHWC-PRYOBO/2021, Wales/PHWC-PRYOC4/2021, Wales/PHWC-PRYOEN/2021, Wales/PHWC-PRYOGG/2021, Wales/PHWC-PRYOH3/2021, Wales/PHWC-PRYOI8/2021, Wales/PHWC-PRYOJY/2021, Wales/PHWC-PRYOK6/2021, Wales/PHWC-PRYOMH/2021, Wales/PHWC-PRYONQ/2021, Wales/PHWC-PRYOOT/2021, Wales/PHWC-PRYOPA/2021, Wales/PHWC-PRYOQS/2021, Wales/PHWC-PRYORK/2021, Wales/PHWC-PRYOSF/2021, Wales/PHWC-PRYOTX/2021, Wales/PHWC-PRYOWJ/2021, Wales/PHWC-PRYOXW/2021, Wales/PHWC-PRYOY1/2021, Wales/PHWC-PRYOZD/2021, Wales/PHWC-PRYP1O/2021, Wales/PHWC-PRYP3N/2021, Wales/PHWC-PRYP4Y/2021, Wales/PHWC-PRYP56/2021, Wales/PHWC-PRYP6A/2021, Wales/PHWC-PRYP74/2021, Wales/PHWC-PRYP88/2021, Wales/PHWC-PRYP9S/2021, Wales/PHWC-PRYPAR/2021, Wales/PHWC-PRYPC7/2021, Wales/PHWC-PRYPDX/2021, Wales/PHWC-PRYPFM/2021, Wales/PHWC-PRYPGJ/2021, Wales/PHWC-PRYPHH/2021, Wales/PHWC-PRYPIK/2021, Wales/PHWC-PRYPJD/2021, Wales/PHWC-PRYPKB/2021, Wales/PHWC-PRYPM9/2021, Wales/PHWC-PRYPOW/2021, Wales/PHWC-PRYPP5/2021, Wales/PHWC-PRYPQ3/2021, Wales/PHWC-PRYPRP/2021, Wales/PHWC-PRYPSE/2021, Wales/PHWC-PRYPT1/2021, Wales/PHWC-PRYPUQ/2021, Wales/PHWC-PRYPWC/2021, Wales/PHWC-PRYPXZ/2021, Wales/PHWC-PRYPYI/2021, Wales/PHWC-PRYPZG/2021, Wales/PHWC-PRYQ1X/2021, Wales/PHWC-PRYQ3B/2021, Wales/PHWC-PRYQ57/2021, Wales/PHWC-PRYQ6Z/2021, Wales/PHWC-PRYQ73/2021, Wales/PHWC-PRYQ8G/2021, Wales/PHWC-PRYQ9I/2021, Wales/PHWC-PRYQAD/2021, Wales/PHWC-PRYQB1/2021, Wales/PHWC-PRYQCH/2021, Wales/PHWC-PRYQDQ/2021, Wales/PHWC-PRYQER/2021, Wales/PHWC-PRYQFK/2021, Wales/PHWC-PRYQH5/2021, Wales/PHWC-PRYQIJ/2021, Wales/PHWC-PRYQJN/2021, Wales/PHWC-PRYQKY/2021, Wales/PHWC-PRYQM6/2021, Wales/PHWC-PRYQNO/2021, Wales/PHWC-PRYQP4/2021, Wales/PHWC-PRYQQA/2021, Wales/PHWC-PRYQRC/2021, Wales/PHWC-PRYQTT/2021, Wales/PHWC-PRYQUP/2021, Wales/PHWC-PRYQWM/2021, Wales/PHWC-PRYQXS/2021, Wales/PHWC-PRYQYW/2021, Wales/PHWC-PRYQZF/2021, Wales/PHWC-PRYR13/2021, Wales/PHWC-PRYR3M/2021, Wales/PHWC-PRYR4J/2021, Wales/PHWC-PRYR6B/2021, Wales/PHWC-PRYR7D/2021, Wales/PHWC-PRYR8O/2021, Wales/PHWC-PRYR99/2021, Wales/PHWC-PRYRAP/2021, Wales/PHWC-PRYRBH/2021, Wales/PHWC-PRYREQ/2021, Wales/PHWC-PRYRG1/2021, Wales/PHWC-PRYRHF/2021, Wales/PHWC-PRYRIU/2021, Wales/PHWC-PRYRJC/2021, Wales/PHWC-PRYRKK/2021, Wales/PHWC-PRYRME/2021, Wales/PHWC-PRYRN4/2021, Wales/PHWC-PRYRO7/2021, Wales/PHWC-PRYRPR/2021, Wales/PHWC-PRYRQN/2021, Wales/PHWC-PRYRRS/2021, Wales/PHWC-PRYRST/2021, Wales/PHWC-PRYRT5/2021, Wales/PHWC-PRYRUZ/2021, Wales/PHWC-PRYRWI/2021, Wales/PHWC-PRYRY6/2021, Wales/PHWC-PRYRZX/2021, Wales/PHWC-PRYS18/2021, Wales/PHWC-PRYS33/2021, Wales/PHWC-PRYS4Z/2021, Wales/PHWC-PRYS6X/2021, Wales/PHWC-PRYS7T/2021, Wales/PHWC-PRYS9P/2021, Wales/PHWC-PRYSA5/2021, Wales/PHWC-PRYSBK/2021, Wales/PHWC-PRYSCW/2021, Wales/PHWC-PRYSDG/2021, Wales/PHWC-PRYSEH/2021, Wales/PHWC-PRYSFN/2021, Wales/PHWC-PRYSGY/2021, Wales/PHWC-PRYSHU/2021, Wales/PHWC-PRYSIB/2021, Wales/PHWC-PRYSJ4/2021, Wales/PHWC-PRYSKA/2021, Wales/PHWC-PRYSMS/2021, Wales/PHWC-PRYSNE/2021, Wales/PHWC-PRYSOM/2021, Wales/PHWC-PRYSP1/2021, Wales/PHWC-PRYSQO/2021, Wales/PHWC-PRYSRR/2021, Wales/PHWC-PRYSS9/2021, Wales/PHWC-PRYSTJ/2021, Wales/PHWC-PRYSUF/2021, Wales/PHWC-PRYSWD/2021, Wales/PHWC-PRYSXQ/2021, Wales/PHWC-PRYSYC/2021, Wales/PHWC-PRYT1C/2021, Wales/PHWC-PRYT36/2021, Wales/PHWC-PRYT4H/2021, Wales/PHWC-PRYT54/2021, Wales/PHWC-PRYT6W/2021, Wales/PHWC-PRYT7S/2021, Wales/PHWC-PRYT8D/2021, Wales/PHWC-PRYT91/2021, Wales/PHWC-PRYTAY/2021, Wales/PHWC-PRYTBX/2021, Wales/PHWC-PRYTDM/2021, Wales/PHWC-PRYTEB/2021, Wales/PHWC-PRYTF8/2021, Wales/PHWC-PRYTGF/2021, Wales/PHWC-PRYTHA/2021, Wales/PHWC-PRYTJ9/2021, Wales/PHWC-PRYTK7/2021, Wales/PHWC-PRYTM5/2021, Wales/PHWC-PRYTOO/2021, Wales/PHWC-PRYTPZ/2021, Wales/PHWC-PRYTQI/2021, Wales/PHWC-PRYTRJ/2021, Wales/PHWC-PRYTSR/2021, Wales/PHWC-PRYTTQ/2021, Wales/PHWC-PRYTUK/2021, Wales/PHWC-PRYTWE/2021, Wales/PHWC-PRYTXU/2021, Wales/PHWC-PRYTYT/2021, Wales/PHWC-PRYTZN/2021, Wales/PHWC-PRYU1K/2021, Wales/PHWC-PRYU3H/2021, Wales/PHWC-PRYU5A/2021, Wales/PHWC-PRYU61/2021, Wales/PHWC-PRYU7W/2021, Wales/PHWC-PRYU9O/2021, Wales/PHWC-PRYUA6/2021, Wales/PHWC-PRYUCZ/2021, Wales/PHWC-PRYUDJ/2021, Wales/PHWC-PRYUFF/2021, Wales/PHWC-PRYUGD/2021, Wales/PHWC-PRYUHS/2021, Wales/PHWC-PRYUIR/2021, Wales/PHWC-PRYUJ7/2021, Wales/PHWC-PRYUK5/2021, Wales/PHWC-PRYUM3/2021, Wales/PHWC-PRYUPI/2021, Wales/PHWC-PRYUQU/2021, Wales/PHWC-PRYUR8/2021, Wales/PHWC-PRYUSN/2021, Wales/PHWC-PRYUTC/2021, Wales/PHWC-PRYUUE/2021, Wales/PHWC-PRYUWG/2021, Wales/PHWC-PRYUXT/2021, Wales/PHWC-PRYW1J/2021, Wales/PHWC-PRYW43/2021, Wales/PHWC-PRYW5Z/2021, Wales/PHWC-PRYW6T/2021, Wales/PHWC-PRYW7U/2021, Wales/PHWC-PRYW8Y/2021, Wales/PHWC-PRYW9X/2021, Wales/PHWC-PRYWA7/2021, Wales/PHWC-PRYWBC/2021, Wales/PHWC-PRYWCS/2021, Wales/PHWC-PRYWDE/2021, Wales/PHWC-PRYWE6/2021, Wales/PHWC-PRYWGN/2021, Wales/PHWC-PRYWHI/2021, Wales/PHWC-PRYWID/2021, Wales/PHWC-PRYWJH/2021, Wales/PHWC-PRYWK4/2021, Wales/PHWC-PRYWMA/2021, Wales/PHWC-PRYWNK/2021, Wales/PHWC-PRYWPW/2021, Wales/PHWC-PRYWQ1/2021, Wales/PHWC-PRYWRG/2021, Wales/PHWC-PRYWSB/2021, Wales/PHWC-PRYWTM/2021, Wales/PHWC-PRYWU8/2021, Wales/PHWC-PRYWWF/2021, Wales/PHWC-PRYWXO/2021, Wales/PHWC-PRYWYQ/2021, Wales/PHWC-PRYWZ9/2021, Wales/PHWC-PRYY3X/2021, Wales/PHWC-PRYY4P/2021, Wales/PHWC-PRYY6F/2021, Wales/PHWC-PRYY78/2021, Wales/PHWC-PRYY8W/2021, Wales/PHWC-PRYY9D/2021, Wales/PHWC-PRYYAT/2021, Wales/PHWC-PRYYBY/2021, Wales/PHWC-PRYYCK/2021, Wales/PHWC-PRYYDH/2021, Wales/PHWC-PRYYE1/2021, Wales/PHWC-PRYYFA/2021, Wales/PHWC-PRYYGS/2021, Wales/PHWC-PRYYHJ/2021, Wales/PHWC-PRYYIZ/2021, Wales/PHWC-PRYYJO/2021, Wales/PHWC-PRYYKQ/2021, Wales/PHWC-PRYYMC/2021, Wales/PHWC-PRYYN6/2021, Wales/PHWC-PRYYOB/2021, Wales/PHWC-PRYYPE/2021, Wales/PHWC-PRYYR4/2021, Wales/PHWC-PRYYSI/2021, Wales/PHWC-PRYYT9/2021, Wales/PHWC-PRYYU5/2021, Wales/PHWC-PRYYW3/2021, Wales/PHWC-PRZ11H/2021, Wales/PHWC-PRZ13Q/2021, Wales/PHWC-PRZ14C/2021, Wales/PHWC-PRZ15K/2021, Wales/PHWC-PRZ16R/2021, Wales/PHWC-PRZ1AO/2021, Wales/PHWC-PRZ1B9/2021, Wales/PHWC-PRZ1D5/2021, Wales/PHWC-PRZ1ET/2021, Wales/PHWC-PRZ1FZ/2021, Wales/PHWC-PRZ1GI/2021, Wales/PHWC-PRZ1HE/2021, Wales/PHWC-PRZ1IS/2021, Wales/PHWC-PRZ1JX/2021, Wales/PHWC-PRZ1N7/2021, Wales/PHWC-PRZ1OY/2021, Wales/PHWC-PRZ1P8/2021, Wales/PHWC-PRZ1QF/2021, Wales/PHWC-PRZ1SW/2021, Wales/PHWC-PRZ1T6/2021, Wales/PHWC-PRZ1WA/2021, Wales/PHWC-PRZ1XD/2021, Wales/PHWC-PRZ1YB/2021, Wales/PHWC-PRZ1Z1/2021, Wales/PHWC-PRZ31I/2021, Wales/PHWC-PRZ34F/2021, Wales/PHWC-PRZ367/2021, Wales/PHWC-PRZ379/2021, Wales/PHWC-PRZ3AJ/2021, Wales/PHWC-PRZ3BA/2021, Wales/PHWC-PRZ3CN/2021, Wales/PHWC-PRZ3DW/2021, Wales/PHWC-PRZ3EK/2021, Wales/PHWC-PRZ3FO/2021, Wales/PHWC-PRZ3HB/2021, Wales/PHWC-PRZ3IX/2021, Wales/PHWC-PRZ3JE/2021, Wales/PHWC-PRZ3KG/2021, Wales/PHWC-PRZ3MR/2021, Wales/PHWC-PRZ3NS/2021, Wales/PHWC-PRZ3O3/2021, Wales/PHWC-PRZ3PY/2021, Wales/PHWC-PRZ3Q6/2021, Wales/PHWC-PRZ3R1/2021, Wales/PHWC-PRZ3SP/2021, Wales/PHWC-PRZ3TZ/2021, Wales/PHWC-PRZ3UU/2021, Wales/PHWC-PRZ3WT/2021, Wales/PHWC-PRZ3XH/2021, Wales/PHWC-PRZ3Y4/2021, Wales/PHWC-PRZ3ZM/2021, Wales/PHWC-PRZ41W/2021, Wales/PHWC-PRZ43G/2021, Wales/PHWC-PRZ44R/2021, Wales/PHWC-PRZ45N/2021, Wales/PHWC-PRZ46H/2021, Wales/PHWC-PRZ476/2021, Wales/PHWC-PRZ48M/2021, Wales/PHWC-PRZ4AE/2021, Wales/PHWC-PRZ4BZ/2021, Wales/PHWC-PRZ4CB/2021, Wales/PHWC-PRZ4DU/2021, Wales/PHWC-PRZ4EJ/2021, Wales/PHWC-PRZ4FX/2021, Wales/PHWC-PRZ4GP/2021, Wales/PHWC-PRZ4HY/2021, Wales/PHWC-PRZ4IQ/2021, Wales/PHWC-PRZ4J8/2021, Wales/PHWC-PRZ4KF/2021, Wales/PHWC-PRZ4MD/2021, Wales/PHWC-PRZ4NI/2021, Wales/PHWC-PRZ4OA/2021, Wales/PHWC-PRZ4P9/2021, Wales/PHWC-PRZ4Q7/2021, Wales/PHWC-PRZ4RT/2021, Wales/PHWC-PRZ4SC/2021, Wales/PHWC-PRZ4TS/2021, Wales/PHWC-PRZ4WO/2021, Wales/PHWC-PRZ4X5/2021, Wales/PHWC-PRZ4Y3/2021, Wales/PHWC-PRZ4ZK/2021, Wales/PHWC-PRZ51U/2021, Wales/PHWC-PRZ54D/2021, Wales/PHWC-PRZ55B/2021, Wales/PHWC-PRZ565/2021, Wales/PHWC-PRZ577/2021, Wales/PHWC-PRZ5A8/2021, Wales/PHWC-PRZ5BS/2021, Wales/PHWC-PRZ5CY/2021, Wales/PHWC-PRZ5D1/2021, Wales/PHWC-PRZ5EE/2021, Wales/PHWC-PRZ5FQ/2021, Wales/PHWC-PRZ5H9/2021, Wales/PHWC-PRZ5IP/2021, Wales/PHWC-PRZ5JG/2021, Wales/PHWC-PRZ5KR/2021, Wales/PHWC-PRZ5NW/2021, Wales/PHWC-PRZ5OZ/2021, Wales/PHWC-PRZ5P6/2021, Wales/PHWC-PRZ5QH/2021, Wales/PHWC-PRZ5RO/2021, Wales/PHWC-PRZ5UT/2021, Wales/PHWC-PRZ5WX/2021, Wales/PHWC-PRZ5X4/2021, Wales/PHWC-PRZ5ZJ/2021, Wales/PHWC-PRZ61O/2021, Wales/PHWC-PRZ63N/2021, Wales/PHWC-PRZ656/2021, Wales/PHWC-PRZ674/2021, Wales/PHWC-PRZ69S/2021, Wales/PHWC-PRZ6BU/2021, Wales/PHWC-PRZ6C7/2021, Wales/PHWC-PRZ6DX/2021, Wales/PHWC-PRZ6FM/2021, Wales/PHWC-PRZ6IK/2021, Wales/PHWC-PRZ6JD/2021, Wales/PHWC-PRZ6KB/2021, Wales/PHWC-PRZ6M9/2021, Wales/PHWC-PRZ6NT/2021, Wales/PHWC-PRZ6OW/2021, Wales/PHWC-PRZ6P5/2021, Wales/PHWC-PRZ6Q3/2021, Wales/PHWC-PRZ6RP/2021, Wales/PHWC-PRZ6SE/2021, Wales/PHWC-PRZ6T1/2021, Wales/PHWC-PRZ6UQ/2021, Wales/PHWC-PRZ6WC/2021, Wales/PHWC-PRZ6XZ/2021, Wales/PHWC-PRZ6YI/2021, Wales/PHWC-PRZ6ZG/2021, Wales/PHWC-PRZ818/2021, Wales/PHWC-PRZ84Z/2021, Wales/PHWC-PRZ87T/2021, Wales/PHWC-PRZ8A5/2021, Wales/PHWC-PRZ8CW/2021, Wales/PHWC-PRZ8DG/2021, Wales/PHWC-PRZ8EH/2021, Wales/PHWC-PRZ8FN/2021, Wales/PHWC-PRZ8GY/2021, Wales/PHWC-PRZ8HU/2021, Wales/PHWC-PRZ8IB/2021, Wales/PHWC-PRZ8J4/2021, Wales/PHWC-PRZ8KA/2021, Wales/PHWC-PRZ8MS/2021, Wales/PHWC-PRZ8NE/2021, Wales/PHWC-PRZ8OM/2021, Wales/PHWC-PRZ8P1/2021, Wales/PHWC-PRZ8QO/2021, Wales/PHWC-PRZ8RR/2021, Wales/PHWC-PRZ8TJ/2021, Wales/PHWC-PRZ8UF/2021, Wales/PHWC-PRZ8WD/2021, Wales/PHWC-PRZ8XQ/2021, Wales/PHWC-PRZ8YC/2021, Wales/PHWC-PRZ91X/2021, Wales/PHWC-PRZ96Z/2021, Wales/PHWC-PRZ973/2021, Wales/PHWC-PRZ98G/2021, Wales/PHWC-PRZ9AD/2021, Wales/PHWC-PRZ9CH/2021, Wales/PHWC-PRZ9ER/2021, Wales/PHWC-PRZ9FK/2021, Wales/PHWC-PRZ9GE/2021, Wales/PHWC-PRZ9KY/2021, Wales/PHWC-PRZ9M6/2021, Wales/PHWC-PRZ9NO/2021, Wales/PHWC-PRZ9P4/2021, Wales/PHWC-PRZ9QA/2021, Wales/PHWC-PRZ9RC/2021, Wales/PHWC-PRZ9TT/2021, Wales/PHWC-PRZ9UP/2021, Wales/PHWC-PRZ9WM/2021, Wales/PHWC-PRZ9XS/2021, Wales/PHWC-PRZ9YW/2021, Wales/PHWC-PRZA1S/2021, Wales/PHWC-PRZA3E/2021, Wales/PHWC-PRZA4G/2021, Wales/PHWC-PRZA5R/2021, Wales/PHWC-PRZA66/2021, Wales/PHWC-PRZA7Y/2021, Wales/PHWC-PRZA8P/2021, Wales/PHWC-PRZA9H/2021, Wales/PHWC-PRZAAK/2021, Wales/PHWC-PRZAB3/2021, Wales/PHWC-PRZACD/2021, Wales/PHWC-PRZADI/2021, Wales/PHWC-PRZAEM/2021, Wales/PHWC-PRZAFT/2021, Wales/PHWC-PRZAHN/2021, Wales/PHWC-PRZAIO/2021, Wales/PHWC-PRZAJJ/2021, Wales/PHWC-PRZAK8/2021, Wales/PHWC-PRZANZ/2021, Wales/PHWC-PRZAO4/2021, Wales/PHWC-PRZAQ9/2021, Wales/PHWC-PRZARU/2021, Wales/PHWC-PRZASQ/2021, Wales/PHWC-PRZATA/2021, Wales/PHWC-PRZAUW/2021, Wales/PHWC-PRZAW1/2021, Wales/PHWC-PRZAZC/2021, Wales/PHWC-PRZB1P/2021, Wales/PHWC-PRZB55/2021, Wales/PHWC-PRZB6I/2021, Wales/PHWC-PRZB9U/2021, Wales/PHWC-PRZBBO/2021, Wales/PHWC-PRZBC4/2021, Wales/PHWC-PRZBDC/2021, Wales/PHWC-PRZBEN/2021, Wales/PHWC-PRZBGG/2021, Wales/PHWC-PRZBH3/2021, Wales/PHWC-PRZBI8/2021, Wales/PHWC-PRZBJY/2021, Wales/PHWC-PRZBK6/2021, Wales/PHWC-PRZBMH/2021, Wales/PHWC-PRZBNQ/2021, Wales/PHWC-PRZBOT/2021, Wales/PHWC-PRZBQS/2021, Wales/PHWC-PRZBRK/2021, Wales/PHWC-PRZBSF/2021, Wales/PHWC-PRZBTX/2021, Wales/PHWC-PRZBWJ/2021, Wales/PHWC-PRZBXW/2021, Wales/PHWC-PRZBY1/2021, Wales/PHWC-PRZBZD/2021, Wales/PHWC-PRZC1N/2021, Wales/PHWC-PRZC3W/2021, Wales/PHWC-PRZC5O/2021, Wales/PHWC-PRZC6K/2021, Wales/PHWC-PRZC7C/2021, Wales/PHWC-PRZC9E/2021, Wales/PHWC-PRZCAS/2021, Wales/PHWC-PRZCBF/2021, Wales/PHWC-PRZCCX/2021, Wales/PHWC-PRZCDB/2021, Wales/PHWC-PRZCHQ/2021, Wales/PHWC-PRZCIH/2021, Wales/PHWC-PRZCJI/2021, Wales/PHWC-PRZCKU/2021, Wales/PHWC-PRZCMT/2021, Wales/PHWC-PRZCND/2021, Wales/PHWC-PRZCOG/2021, Wales/PHWC-PRZCPP/2021, Wales/PHWC-PRZCQM/2021, Wales/PHWC-PRZCR9/2021, Wales/PHWC-PRZCS4/2021, Wales/PHWC-PRZCTR/2021, Wales/PHWC-PRZCUY/2021, Wales/PHWC-PRZCXJ/2021, Wales/PHWC-PRZCY8/2021, Wales/PHWC-PRZCZA/2021, Wales/PHWC-PRZD1M/2021, Wales/PHWC-PRZD37/2021, Wales/PHWC-PRZD45/2021, Wales/PHWC-PRZD6U/2021, Wales/PHWC-PRZD7I/2021, Wales/PHWC-PRZD8N/2021, Wales/PHWC-PRZD9T/2021, Wales/PHWC-PRZDA9/2021, Wales/PHWC-PRZDBQ/2021, Wales/PHWC-PRZDCA/2021, Wales/PHWC-PRZDDK/2021, Wales/PHWC-PRZDEY/2021, Wales/PHWC-PRZDFG/2021, Wales/PHWC-PRZDGR/2021, Wales/PHWC-PRZDHZ/2021, Wales/PHWC-PRZDIF/2021, Wales/PHWC-PRZDJ6/2021, Wales/PHWC-PRZDKH/2021, Wales/PHWC-PRZDM4/2021, Wales/PHWC-PRZDNC/2021, Wales/PHWC-PRZDPS/2021, Wales/PHWC-PRZDQW/2021, Wales/PHWC-PRZDRE/2021, Wales/PHWC-PRZDSD/2021, Wales/PHWC-PRZDTP/2021, Wales/PHWC-PRZDUJ/2021, Wales/PHWC-PRZDW8/2021, Wales/PHWC-PRZDX1/2021, Wales/PHWC-PRZDYO/2021, Wales/PHWC-PRZDZB/2021, Wales/PHWC-PRZE1G/2021, Wales/PHWC-PRZE5W/2021, Wales/PHWC-PRZE6Q/2021, Wales/PHWC-PRZE7O/2021, Wales/PHWC-PRZE87/2021, Wales/PHWC-PRZEH1/2021, Wales/PHWC-PRZEIY/2021, Wales/PHWC-PRZEKZ/2021, Wales/PHWC-PRZEMI/2021, Wales/PHWC-PRZEPT/2021, Wales/PHWC-PRZEQX/2021, Wales/PHWC-PRZERD/2021, Wales/PHWC-PRZES6/2021, Wales/PHWC-PRZETE/2021, Wales/PHWC-PRZEUR/2021, Wales/PHWC-PRZEWN/2021, Wales/PHWC-PRZEXP/2021, Wales/PHWC-PRZEZH/2021, Wales/PHWC-PRZF1J/2021, Wales/PHWC-PRZF5Z/2021, Wales/PHWC-PRZF6T/2021, Wales/PHWC-PRZF8Y/2021, Wales/PHWC-PRZF9X/2021, Wales/PHWC-PRZFBC/2021, Wales/PHWC-PRZFCS/2021, Wales/PHWC-PRZFDE/2021, Wales/PHWC-PRZFGN/2021, Wales/PHWC-PRZFHI/2021, Wales/PHWC-PRZFID/2021, Wales/PHWC-PRZFJH/2021, Wales/PHWC-PRZFK4/2021, Wales/PHWC-PRZFQ1/2021, Wales/PHWC-PRZFSB/2021, Wales/PHWC-PRZFTM/2021, Wales/PHWC-PRZFU8/2021, Wales/PHWC-PRZFWF/2021, Wales/PHWC-PRZFYQ/2021, Wales/PHWC-PRZFZ9/2021, Wales/PHWC-PRZG1E/2021, Wales/PHWC-PRZG34/2021, Wales/PHWC-PRZG4A/2021, Wales/PHWC-PRZG9Q/2021, Wales/PHWC-PRZGAH/2021, Wales/PHWC-PRZGBM/2021, Wales/PHWC-PRZGD8/2021, Wales/PHWC-PRZGGB/2021, Wales/PHWC-PRZGHW/2021, Wales/PHWC-PRZGIN/2021, Wales/PHWC-PRZGK3/2021, Wales/PHWC-PRZGMZ/2021, Wales/PHWC-PRZGNJ/2021, Wales/PHWC-PRZGOC/2021, Wales/PHWC-PRZGPU/2021, Wales/PHWC-PRZGSY/2021, Wales/PHWC-PRZGTK/2021, Wales/PHWC-PRZGUG/2021, Wales/PHWC-PRZGWR/2021, Wales/PHWC-PRZGYP/2021, Wales/PHWC-PRZGZ6/2021, Wales/PHWC-PRZH11/2021, Wales/PHWC-PRZH3R/2021, Wales/PHWC-PRZH64/2021, Wales/PHWC-PRZH8J/2021, Wales/PHWC-PRZH9A/2021, Wales/PHWC-PRZHAG/2021, Wales/PHWC-PRZHBI/2021, Wales/PHWC-PRZHC9/2021, Wales/PHWC-PRZHDT/2021, Wales/PHWC-PRZHE8/2021, Wales/PHWC-PRZHFP/2021, Wales/PHWC-PRZHGM/2021, Wales/PHWC-PRZHH6/2021, Wales/PHWC-PRZHIC/2021, Wales/PHWC-PRZHJF/2021, Wales/PHWC-PRZHKD/2021, Wales/PHWC-PRZHMB/2021, Wales/PHWC-PRZHNU/2021, Wales/PHWC-PRZHOS/2021, Wales/PHWC-PRZHP7/2021, Wales/PHWC-PRZHQ5/2021, Wales/PHWC-PRZHRX/2021, Wales/PHWC-PRZHSK/2021, Wales/PHWC-PRZHTW/2021, Wales/PHWC-PRZHWQ/2021, Wales/PHWC-PRZHX3/2021, Wales/PHWC-PRZHZE/2021, Wales/PHWC-PRZI13/2021, Wales/PHWC-PRZI3M/2021, Wales/PHWC-PRZI4J/2021, Wales/PHWC-PRZI6B/2021, Wales/PHWC-PRZI7D/2021, Wales/PHWC-PRZI8O/2021, Wales/PHWC-PRZI99/2021, Wales/PHWC-PRZIAP/2021, Wales/PHWC-PRZIBH/2021, Wales/PHWC-PRZIDA/2021, Wales/PHWC-PRZIEQ/2021, Wales/PHWC-PRZIFW/2021, Wales/PHWC-PRZIG1/2021, Wales/PHWC-PRZIHF/2021, Wales/PHWC-PRZIIU/2021, Wales/PHWC-PRZIJC/2021, Wales/PHWC-PRZIKK/2021, Wales/PHWC-PRZIME/2021, Wales/PHWC-PRZIN4/2021, Wales/PHWC-PRZIO7/2021, Wales/PHWC-PRZIPR/2021, Wales/PHWC-PRZIQN/2021, Wales/PHWC-PRZIRS/2021, Wales/PHWC-PRZIST/2021, Wales/PHWC-PRZIUZ/2021, Wales/PHWC-PRZIWI/2021, Wales/PHWC-PRZIY6/2021, Wales/PHWC-PRZIZX/2021, Wales/PHWC-PRZJ3Z/2021, Wales/PHWC-PRZJ4I/2021, Wales/PHWC-PRZJ5U/2021, Wales/PHWC-PRZJ6P/2021, Wales/PHWC-PRZJ7X/2021, Wales/PHWC-PRZJ8H/2021, Wales/PHWC-PRZJ9M/2021, Wales/PHWC-PRZJA3/2021, Wales/PHWC-PRZJBE/2021, Wales/PHWC-PRZJC1/2021, Wales/PHWC-PRZJFY/2021, Wales/PHWC-PRZJHT/2021, Wales/PHWC-PRZJI9/2021, Wales/PHWC-PRZJJA/2021, Wales/PHWC-PRZJMW/2021, Wales/PHWC-PRZJOJ/2021, Wales/PHWC-PRZJPO/2021, Wales/PHWC-PRZJS7/2021, Wales/PHWC-PRZJT8/2021, Wales/PHWC-PRZJUD/2021, Wales/PHWC-PRZJWB/2021, Wales/PHWC-PRZJXC/2021, Wales/PHWC-PRZJYK/2021, Wales/PHWC-PRZJZ5/2021, Wales/PHWC-PRZK1R/2021, Wales/PHWC-PRZK3S/2021, Wales/PHWC-PRZK4W/2021, Wales/PHWC-PRZK51/2021, Wales/PHWC-PRZK6C/2021, Wales/PHWC-PRZK7Q/2021, Wales/PHWC-PRZK9K/2021, Wales/PHWC-PRZKAA/2021, Wales/PHWC-PRZKDD/2021, Wales/PHWC-PRZKHO/2021, Wales/PHWC-PRZKI6/2021, Wales/PHWC-PRZKNF/2021, Wales/PHWC-PRZKOE/2021, Wales/PHWC-PRZKPX/2021, Wales/PHWC-PRZKQP/2021, Wales/PHWC-PRZKRB/2021, Wales/PHWC-PRZKSH/2021, Wales/PHWC-PRZKTG/2021, Wales/PHWC-PRZKUN/2021, Wales/PHWC-PRZKWY/2021, Wales/PHWC-PRZKXM/2021, Wales/PHWC-PRZKYJ/2021, Wales/PHWC-PRZKZ4/2021, Wales/PHWC-PRZM1D/2021, Wales/PHWC-PRZM3I/2021, Wales/PHWC-PRZM5T/2021, Wales/PHWC-PRZM6M/2021, Wales/PHWC-PRZM7P/2021, Wales/PHWC-PRZM84/2021, Wales/PHWC-PRZM9J/2021, Wales/PHWC-PRZMAZ/2021, Wales/PHWC-PRZMBG/2021, Wales/PHWC-PRZMCO/2021, Wales/PHWC-PRZMDN/2021, Wales/PHWC-PRZMEA/2021, Wales/PHWC-PRZMF6/2021, Wales/PHWC-PRZMGH/2021, Wales/PHWC-PRZMHX/2021, Wales/PHWC-PRZMI7/2021, Wales/PHWC-PRZMJS/2021, Wales/PHWC-PRZMKW/2021, Wales/PHWC-PRZMM1/2021, Wales/PHWC-PRZMO8/2021, Wales/PHWC-PRZMRY/2021, Wales/PHWC-PRZMTF/2021, Wales/PHWC-PRZMUB/2021, Wales/PHWC-PRZMW9/2021, Wales/PHWC-PRZMXK/2021, Wales/PHWC-PRZMYE/2021, Wales/PHWC-PRZMZ3/2021, Wales/PHWC-PRZN1C/2021, Wales/PHWC-PRZN36/2021, Wales/PHWC-PRZN4H/2021, Wales/PHWC-PRZN54/2021, Wales/PHWC-PRZN6W/2021, Wales/PHWC-PRZN7S/2021, Wales/PHWC-PRZN8D/2021, Wales/PHWC-PRZN91/2021, Wales/PHWC-PRZNAY/2021, Wales/PHWC-PRZNC3/2021, Wales/PHWC-PRZNDM/2021, Wales/PHWC-PRZNEB/2021, Wales/PHWC-PRZNF8/2021, Wales/PHWC-PRZNGF/2021, Wales/PHWC-PRZNHA/2021, Wales/PHWC-PRZNJ9/2021, Wales/PHWC-PRZNK7/2021, Wales/PHWC-PRZNOO/2021, Wales/PHWC-PRZNQI/2021, Wales/PHWC-PRZNRJ/2021, Wales/PHWC-PRZNSR/2021, Wales/PHWC-PRZNTQ/2021, Wales/PHWC-PRZNUK/2021, Wales/PHWC-PRZNWE/2021, Wales/PHWC-PRZNXU/2021, Wales/PHWC-PRZNYT/2021, Wales/PHWC-PRZNZN/2021, Wales/PHWC-PRZO16/2021, Wales/PHWC-PRZO4Q/2021, Wales/PHWC-PRZO5C/2021, Wales/PHWC-PRZO7E/2021, Wales/PHWC-PRZO9R/2021, Wales/PHWC-PRZOA1/2021, Wales/PHWC-PRZOBB/2021, Wales/PHWC-PRZOCM/2021, Wales/PHWC-PRZOF3/2021, Wales/PHWC-PRZOGZ/2021, Wales/PHWC-PRZOHK/2021, Wales/PHWC-PRZOIA/2021, Wales/PHWC-PRZOJT/2021, Wales/PHWC-PRZOMP/2021, Wales/PHWC-PRZON9/2021, Wales/PHWC-PRZOON/2021, Wales/PHWC-PRZOPJ/2021, Wales/PHWC-PRZOR5/2021, Wales/PHWC-PRZOSS/2021, Wales/PHWC-PRZOTY/2021, Wales/PHWC-PRZOW4/2021, Wales/PHWC-PRZOXF/2021, Wales/PHWC-PRZOYD/2021, Wales/PHWC-PRZOZW/2021, Wales/PHWC-PRZP1B/2021, Wales/PHWC-PRZP4T/2021, Wales/PHWC-PRZP5X/2021, Wales/PHWC-PRZP6J/2021, Wales/PHWC-PRZP7M/2021, Wales/PHWC-PRZP8A/2021, Wales/PHWC-PRZP98/2021, Wales/PHWC-PRZPAI/2021, Wales/PHWC-PRZPCQ/2021, Wales/PHWC-PRZPDY/2021, Wales/PHWC-PRZPES/2021, Wales/PHWC-PRZPG4/2021, Wales/PHWC-PRZPHP/2021, Wales/PHWC-PRZPI5/2021, Wales/PHWC-PRZPJW/2021, Wales/PHWC-PRZPK1/2021, Wales/PHWC-PRZPMO/2021, Wales/PHWC-PRZPOF/2021, Wales/PHWC-PRZPPC/2021, Wales/PHWC-PRZPQK/2021, Wales/PHWC-PRZPR6/2021, Wales/PHWC-PRZPS3/2021, Wales/PHWC-PRZPTD/2021, Wales/PHWC-PRZPU9/2021, Wales/PHWC-PRZPW7/2021, Wales/PHWC-PRZPXE/2021, Wales/PHWC-PRZPYG/2021, Wales/PHWC-PRZPZZ/2021, Wales/PHWC-PRZQ1Y/2021, Wales/PHWC-PRZQ31/2021, Wales/PHWC-PRZQ4O/2021, Wales/PHWC-PRZQ5Q/2021, Wales/PHWC-PRZQ6E/2021, Wales/PHWC-PRZQ7K/2021, Wales/PHWC-PRZQ8Z/2021, Wales/PHWC-PRZQ9G/2021, Wales/PHWC-PRZQAW/2021, Wales/PHWC-PRZQBD/2021, Wales/PHWC-PRZQCP/2021, Wales/PHWC-PRZQEI/2021, Wales/PHWC-PRZQF5/2021, Wales/PHWC-PRZQHC/2021, Wales/PHWC-PRZQI4/2021, Wales/PHWC-PRZQMX/2021, Wales/PHWC-PRZQNB/2021, Wales/PHWC-PRZQOR/2021, Wales/PHWC-PRZQR7/2021, Wales/PHWC-PRZQSA/2021, Wales/PHWC-PRZQTN/2021, Wales/PHWC-PRZQWH/2021, Wales/PHWC-PRZQX8/2021, Wales/PHWC-PRZQZS/2021, Wales/PHWC-PRZR1K/2021, Wales/PHWC-PRZR44/2021, Wales/PHWC-PRZR5A/2021, Wales/PHWC-PRZR61/2021, Wales/PHWC-PRZR7W/2021, Wales/PHWC-PRZR9O/2021, Wales/PHWC-PRZRA6/2021, Wales/PHWC-PRZRCZ/2021, Wales/PHWC-PRZRDJ/2021, Wales/PHWC-PRZRE9/2021, Wales/PHWC-PRZRGD/2021, Wales/PHWC-PRZRHS/2021, Wales/PHWC-PRZRIR/2021, Wales/PHWC-PRZRJ7/2021, Wales/PHWC-PRZRK5/2021, Wales/PHWC-PRZRM3/2021, Wales/PHWC-PRZROQ/2021, Wales/PHWC-PRZRPI/2021, Wales/PHWC-PRZRQU/2021, Wales/PHWC-PRZRR8/2021, Wales/PHWC-PRZRSN/2021, Wales/PHWC-PRZRTC/2021, Wales/PHWC-PRZRUE/2021, Wales/PHWC-PRZRWG/2021, Wales/PHWC-PRZRXT/2021, Wales/PHWC-PRZS1A/2021, Wales/PHWC-PRZS3K/2021, Wales/PHWC-PRZS4E/2021, Wales/PHWC-PRZS6Y/2021, Wales/PHWC-PRZS7N/2021, Wales/PHWC-PRZS96/2021, Wales/PHWC-PRZSAC/2021, Wales/PHWC-PRZSB5/2021, Wales/PHWC-PRZSCF/2021, Wales/PHWC-PRZSDZ/2021, Wales/PHWC-PRZSEP/2021, Wales/PHWC-PRZSFU/2021, Wales/PHWC-PRZSGT/2021, Wales/PHWC-PRZSHR/2021, Wales/PHWC-PRZSI1/2021, Wales/PHWC-PRZSJM/2021, Wales/PHWC-PRZSKJ/2021, Wales/PHWC-PRZSM8/2021, Wales/PHWC-PRZSN3/2021, Wales/PHWC-PRZSOH/2021, Wales/PHWC-PRZSPD/2021, Wales/PHWC-PRZSQB/2021, Wales/PHWC-PRZSRI/2021, Wales/PHWC-PRZSSO/2021, Wales/PHWC-PRZST4/2021, Wales/PHWC-PRZSUS/2021, Wales/PHWC-PRZSWW/2021, Wales/PHWC-PRZSX9/2021, Wales/PHWC-PRZSY7/2021, Wales/PHWC-PRZSZQ/2021, Wales/PHWC-PRZT4P/2021, Wales/PHWC-PRZT5M/2021, Wales/PHWC-PRZT6F/2021, Wales/PHWC-PRZT8W/2021, Wales/PHWC-PRZT9D/2021, Wales/PHWC-PRZTBY/2021, Wales/PHWC-PRZTCK/2021, Wales/PHWC-PRZTDH/2021, Wales/PHWC-PRZTE1/2021, Wales/PHWC-PRZTFA/2021, Wales/PHWC-PRZTGS/2021, Wales/PHWC-PRZTHJ/2021, Wales/PHWC-PRZTJO/2021, Wales/PHWC-PRZTKQ/2021, Wales/PHWC-PRZTMC/2021, Wales/PHWC-PRZTN6/2021, Wales/PHWC-PRZTOB/2021, Wales/PHWC-PRZTPE/2021, Wales/PHWC-PRZTR4/2021, Wales/PHWC-PRZTSI/2021, Wales/PHWC-PRZTT9/2021, Wales/PHWC-PRZTXR/2021, Wales/PHWC-PRZTYN/2021, Wales/PHWC-PRZTZU/2021, Wales/PHWC-PRZU15/2021, Wales/PHWC-PRZU3P/2021, Wales/PHWC-PRZU6D/2021, Wales/PHWC-PRZU9B/2021, Wales/PHWC-PRZUB6/2021, Wales/PHWC-PRZUD4/2021, Wales/PHWC-PRZUFS/2021, Wales/PHWC-PRZUGW/2021, Wales/PHWC-PRZUH8/2021, Wales/PHWC-PRZUII/2021, Wales/PHWC-PRZUJQ/2021, Wales/PHWC-PRZUKC/2021, Wales/PHWC-PRZUMK/2021, Wales/PHWC-PRZUNH/2021, Wales/PHWC-PRZUPG/2021, Wales/PHWC-PRZUQR/2021, Wales/PHWC-PRZUSU/2021, Wales/PHWC-PRZUT7/2021, Wales/PHWC-PRZUXN/2021, Wales/PHWC-PRZUYY/2021, Wales/PHWC-PRZUZT/2021, Wales/PHWC-PRZW14/2021, Wales/PHWC-PRZW3C/2021, Wales/PHWC-PRZW4K/2021, Wales/PHWC-PRZW5E/2021, Wales/PHWC-PRZW6N/2021, Wales/PHWC-PRZW7R/2021, Wales/PHWC-PRZW8T/2021, Wales/PHWC-PRZW9Y/2021, Wales/PHWC-PRZWAQ/2021, Wales/PHWC-PRZWB7/2021, Wales/PHWC-PRZWD3/2021, Wales/PHWC-PRZWFI/2021, Wales/PHWC-PRZWGU/2021, Wales/PHWC-PRZWHG/2021, Wales/PHWC-PRZWIW/2021, Wales/PHWC-PRZWKM/2021, Wales/PHWC-PRZWMJ/2021, Wales/PHWC-PRZWN5/2021, Wales/PHWC-PRZWO6/2021, Wales/PHWC-PRZWRZ/2021, Wales/PHWC-PRZWS1/2021, Wales/PHWC-PRZWTH/2021, Wales/PHWC-PRZWUA/2021, Wales/PHWC-PRZWWS/2021, Wales/PHWC-PRZWXB/2021, Wales/PHWC-PRZWY9/2021, Wales/PHWC-PRZWZO/2021, Wales/PHWC-PRZX19/2021, Wales/PHWC-PRZX3T/2021, Wales/PHWC-PRZX4X/2021, Wales/PHWC-PRZX5P/2021, Wales/PHWC-PRZX7J/2021, Wales/PHWC-PRZX9F/2021, Wales/PHWC-PRZXAU/2021, Wales/PHWC-PRZXBN/2021, Wales/PHWC-PRZXCC/2021, Wales/PHWC-PRZXEW/2021, Wales/PHWC-PRZXF4/2021, Wales/PHWC-PRZXGA/2021, Wales/PHWC-PRZXHM/2021, Wales/PHWC-PRZXI3/2021, Wales/PHWC-PRZXJ1/2021, Wales/PHWC-PRZXKO/2021, Wales/PHWC-PRZXMQ/2021, Wales/PHWC-PRZXNY/2021, Wales/PHWC-PRZXPK/2021, Wales/PHWC-PRZXQE/2021, Wales/PHWC-PRZXRH/2021, Wales/PHWC-PRZXSZ/2021, Wales/PHWC-PRZXTB/2021, Wales/PHWC-PRZXU7/2021, Wales/PHWC-PRZXW5/2021, Wales/PHWC-PRZXXG/2021, Wales/PHWC-PRZXZI/2021, Wales/PHWC-PRZZ1Z/2021, Wales/PHWC-PRZZ3J/2021, Wales/PHWC-PRZZ48/2021, Wales/PHWC-PRZZ5F/2021, Wales/PHWC-PRZZ69/2021, Wales/PHWC-PRZZ8Q/2021, Wales/PHWC-PRZZ97/2021, Wales/PHWC-PRZZAM/2021, Wales/PHWC-PRZZB4/2021, Wales/PHWC-PRZZCR/2021, Wales/PHWC-PRZZDS/2021, Wales/PHWC-PRZZF1/2021, Wales/PHWC-PRZZGO/2021, Wales/PHWC-PRZZHD/2021, Wales/PHWC-PRZZJK/2021, Wales/PHWC-PRZZKE/2021, Wales/PHWC-PRZZMG/2021, Wales/PHWC-PRZZNA/2021, Wales/PHWC-PRZZO5/2021, Wales/PHWC-PRZZQY/2021, Wales/PHWC-PRZZRW/2021, Wales/PHWC-PRZZT3/2021, Wales/PHWC-PRZZUI/2021, Wales/PHWC-PRZZWU/2021, Wales/PHWC-PRZZX6/2021, Wales/PHWC-PY1144/2021, Wales/PHWC-PY115A/2021, Wales/PHWC-PY1161/2021, Wales/PHWC-PY119O/2021, Wales/PHWC-PY11A6/2021, Wales/PHWC-PY11E9/2021, Wales/PHWC-PY11FF/2021, Wales/PHWC-PY11GD/2021, Wales/PHWC-PY11SN/2021, Wales/PHWC-PY11UE/2021, Wales/PHWC-PY11WG/2021, Wales/PHWC-PY136M/2021, Wales/PHWC-PY137P/2021, Wales/PHWC-PY13CO/2021, Wales/PHWC-PY13DN/2021, Wales/PHWC-PY13EA/2021, Wales/PHWC-PY13F6/2021, Wales/PHWC-PY13GH/2021, Wales/PHWC-PY13HX/2021, Wales/PHWC-PY13JS/2021, Wales/PHWC-PY13KW/2021, Wales/PHWC-PY13M1/2021, Wales/PHWC-PY13NR/2021, Wales/PHWC-PY13O8/2021, Wales/PHWC-PY13PQ/2021, Wales/PHWC-PY13QC/2021, Wales/PHWC-PY13RY/2021, Wales/PHWC-PY13XK/2021, Wales/PHWC-PY13YE/2021, Wales/PHWC-PY141N/2021, Wales/PHWC-PY143W/2021, Wales/PHWC-PY1441/2021, Wales/PHWC-PY145O/2021, Wales/PHWC-PY146K/2021, Wales/PHWC-PY147C/2021, Wales/PHWC-PY14AS/2021, Wales/PHWC-PY14BF/2021, Wales/PHWC-PY14CX/2021, Wales/PHWC-PY14DB/2021, Wales/PHWC-PY14EZ/2021, Wales/PHWC-PY14G5/2021, Wales/PHWC-PY14HQ/2021, Wales/PHWC-PY14IH/2021, Wales/PHWC-PY14KU/2021, Wales/PHWC-PY14MT/2021, Wales/PHWC-PY14ND/2021, Wales/PHWC-PY14OG/2021, Wales/PHWC-PY14PP/2021, Wales/PHWC-PY14R9/2021, Wales/PHWC-PY14S4/2021, Wales/PHWC-PY14TR/2021, Wales/PHWC-PY14XJ/2021, Wales/PHWC-PY14Y8/2021, Wales/PHWC-PY14ZA/2021, Wales/PHWC-PY154T/2021, Wales/PHWC-PY156J/2021, Wales/PHWC-PY1598/2021, Wales/PHWC-PY15AI/2021, Wales/PHWC-PY15BR/2021, Wales/PHWC-PY15CQ/2021, Wales/PHWC-PY15DY/2021, Wales/PHWC-PY15ES/2021, Wales/PHWC-PY15FH/2021, Wales/PHWC-PY15G4/2021, Wales/PHWC-PY15HP/2021, Wales/PHWC-PY15I5/2021, Wales/PHWC-PY15JW/2021, Wales/PHWC-PY15K1/2021, Wales/PHWC-PY15MO/2021, Wales/PHWC-PY15NN/2021, Wales/PHWC-PY15QK/2021, Wales/PHWC-PY15R6/2021, Wales/PHWC-PY15TD/2021, Wales/PHWC-PY15U9/2021, Wales/PHWC-PY15XE/2021, Wales/PHWC-PY15ZZ/2021, Wales/PHWC-PY1616/2021, Wales/PHWC-PY163O/2021, Wales/PHWC-PY164Q/2021, Wales/PHWC-PY165C/2021, Wales/PHWC-PY167E/2021, Wales/PHWC-PY16A1/2021, Wales/PHWC-PY16BB/2021, Wales/PHWC-PY16CM/2021, Wales/PHWC-PY16D7/2021, Wales/PHWC-PY16EU/2021, Wales/PHWC-PY16F3/2021, Wales/PHWC-PY16HK/2021, Wales/PHWC-PY16IA/2021, Wales/PHWC-PY16JT/2021, Wales/PHWC-PY16MP/2021, Wales/PHWC-PY16N9/2021, Wales/PHWC-PY16PJ/2021, Wales/PHWC-PY16Q8/2021, Wales/PHWC-PY16R5/2021, Wales/PHWC-PY16TY/2021, Wales/PHWC-PY16UH/2021, Wales/PHWC-PY16W4/2021, Wales/PHWC-PY16XF/2021, Wales/PHWC-PY181I/2021, Wales/PHWC-PY184F/2021, Wales/PHWC-PY1879/2021, Wales/PHWC-PY188C/2021, Wales/PHWC-PY18CN/2021, Wales/PHWC-PY18EK/2021, Wales/PHWC-PY18HB/2021, Wales/PHWC-PY18IX/2021, Wales/PHWC-PY18JE/2021, Wales/PHWC-PY18KG/2021, Wales/PHWC-PY18NS/2021, Wales/PHWC-PY18O3/2021, Wales/PHWC-PY18PY/2021, Wales/PHWC-PY18Q6/2021, Wales/PHWC-PY18TZ/2021, Wales/PHWC-PY18UU/2021, Wales/PHWC-PY18Y4/2021, Wales/PHWC-PY18ZM/2021, Wales/PHWC-PY198W/2021, Wales/PHWC-PY19BY/2021, Wales/PHWC-PY19DH/2021, Wales/PHWC-PY19E1/2021, Wales/PHWC-PY19GS/2021, Wales/PHWC-PY19JO/2021, Wales/PHWC-PY19N6/2021, Wales/PHWC-PY19R4/2021, Wales/PHWC-PY19YN/2021, Wales/PHWC-PY1A1R/2021, Wales/PHWC-PY1A3S/2021, Wales/PHWC-PY1A4W/2021, Wales/PHWC-PY1A51/2021, Wales/PHWC-PY1A6C/2021, Wales/PHWC-PY1A7Q/2021, Wales/PHWC-PY1A9K/2021, Wales/PHWC-PY1AAA/2021, Wales/PHWC-PY1ACT/2021, Wales/PHWC-PY1ADD/2021, Wales/PHWC-PY1AE3/2021, Wales/PHWC-PY1AF9/2021, Wales/PHWC-PY1AHO/2021, Wales/PHWC-PY1AI6/2021, Wales/PHWC-PY1AJZ/2021, Wales/PHWC-PY1AKI/2021, Wales/PHWC-PY1AMU/2021, Wales/PHWC-PY1ANF/2021, Wales/PHWC-PY1AOE/2021, Wales/PHWC-PY1APX/2021, Wales/PHWC-PY1AQP/2021, Wales/PHWC-PY1ARB/2021, Wales/PHWC-PY1ASH/2021, Wales/PHWC-PY1AWY/2021, Wales/PHWC-PY1AXM/2021, Wales/PHWC-PY1AYJ/2021, Wales/PHWC-PY1AZ4/2021, Wales/PHWC-PY1B15/2021, Wales/PHWC-PY1B3P/2021, Wales/PHWC-PY1B4M/2021, Wales/PHWC-PY1B5J/2021, Wales/PHWC-PY1B6D/2021, Wales/PHWC-PY1BB6/2021, Wales/PHWC-PY1BD4/2021, Wales/PHWC-PY1BEO/2021, Wales/PHWC-PY1BFS/2021, Wales/PHWC-PY1BGW/2021, Wales/PHWC-PY1BII/2021, Wales/PHWC-PY1BJQ/2021, Wales/PHWC-PY1BKC/2021, Wales/PHWC-PY1BMK/2021, Wales/PHWC-PY1BNH/2021, Wales/PHWC-PY1BO9/2021, Wales/PHWC-PY1BQR/2021, Wales/PHWC-PY1BSU/2021, Wales/PHWC-PY1BT7/2021, Wales/PHWC-PY1BU3/2021, Wales/PHWC-PY1BWZ/2021, Wales/PHWC-PY1BYY/2021, Wales/PHWC-PY1C3N/2021, Wales/PHWC-PY1C4Y/2021, Wales/PHWC-PY1C56/2021, Wales/PHWC-PY1C6A/2021, Wales/PHWC-PY1C74/2021, Wales/PHWC-PY1C88/2021, Wales/PHWC-PY1C9S/2021, Wales/PHWC-PY1CAR/2021, Wales/PHWC-PY1CBU/2021, Wales/PHWC-PY1CC7/2021, Wales/PHWC-PY1CDX/2021, Wales/PHWC-PY1CHH/2021, Wales/PHWC-PY1CIK/2021, Wales/PHWC-PY1CM9/2021, Wales/PHWC-PY1CNT/2021, Wales/PHWC-PY1COW/2021, Wales/PHWC-PY1CQ3/2021, Wales/PHWC-PY1CRP/2021, Wales/PHWC-PY1CSE/2021, Wales/PHWC-PY1CT1/2021, Wales/PHWC-PY1CWC/2021, Wales/PHWC-PY1CXZ/2021, Wales/PHWC-PY1CYI/2021, Wales/PHWC-PY1CZG/2021, Wales/PHWC-PY1D13/2021, Wales/PHWC-PY1D3M/2021, Wales/PHWC-PY1D7D/2021, Wales/PHWC-PY1D99/2021, Wales/PHWC-PY1DAP/2021, Wales/PHWC-PY1DBH/2021, Wales/PHWC-PY1DDA/2021, Wales/PHWC-PY1DFW/2021, Wales/PHWC-PY1DG1/2021, Wales/PHWC-PY1DHF/2021, Wales/PHWC-PY1DIU/2021, Wales/PHWC-PY1DME/2021, Wales/PHWC-PY1DN4/2021, Wales/PHWC-PY1DRS/2021, Wales/PHWC-PY1DST/2021, Wales/PHWC-PY1DT5/2021, Wales/PHWC-PY1DWI/2021, Wales/PHWC-PY1DY6/2021, Wales/PHWC-PY1DZX/2021, Wales/PHWC-PY1E3G/2021, Wales/PHWC-PY1E4R/2021, Wales/PHWC-PY1E5N/2021, Wales/PHWC-PY1E6H/2021, Wales/PHWC-PY1E76/2021, Wales/PHWC-PY1EAE/2021, Wales/PHWC-PY1EBZ/2021, Wales/PHWC-PY1EDU/2021, Wales/PHWC-PY1EEJ/2021, Wales/PHWC-PY1EGP/2021, Wales/PHWC-PY1EHY/2021, Wales/PHWC-PY1EIQ/2021, Wales/PHWC-PY1EMD/2021, Wales/PHWC-PY1ENI/2021, Wales/PHWC-PY1EQ7/2021, Wales/PHWC-PY1ERT/2021, Wales/PHWC-PY1ESC/2021, Wales/PHWC-PY1ETS/2021, Wales/PHWC-PY1EU1/2021, Wales/PHWC-PY1EWO/2021, Wales/PHWC-PY1EY3/2021, Wales/PHWC-PY1F1Z/2021, Wales/PHWC-PY1F3J/2021, Wales/PHWC-PY1F48/2021, Wales/PHWC-PY1F5F/2021, Wales/PHWC-PY1F69/2021, Wales/PHWC-PY1F8Q/2021, Wales/PHWC-PY1FAM/2021, Wales/PHWC-PY1FB4/2021, Wales/PHWC-PY1FCR/2021, Wales/PHWC-PY1FDS/2021, Wales/PHWC-PY1FF1/2021, Wales/PHWC-PY1FGO/2021, Wales/PHWC-PY1FHD/2021, Wales/PHWC-PY1FKE/2021, Wales/PHWC-PY1FMG/2021, Wales/PHWC-PY1FNA/2021, Wales/PHWC-PY1FO5/2021, Wales/PHWC-PY1FUI/2021, Wales/PHWC-PY1FX6/2021, Wales/PHWC-PY1FZP/2021, Wales/PHWC-PY1G1S/2021, Wales/PHWC-PY1G3E/2021, Wales/PHWC-PY1G4G/2021, Wales/PHWC-PY1G5R/2021, Wales/PHWC-PY1G7Y/2021, Wales/PHWC-PY1G8P/2021, Wales/PHWC-PY1G9H/2021, Wales/PHWC-PY1GAK/2021, Wales/PHWC-PY1GB3/2021, Wales/PHWC-PY1GDI/2021, Wales/PHWC-PY1GEM/2021, Wales/PHWC-PY1GGX/2021, Wales/PHWC-PY1GHN/2021, Wales/PHWC-PY1GIO/2021, Wales/PHWC-PY1GJJ/2021, Wales/PHWC-PY1GK8/2021, Wales/PHWC-PY1GMF/2021, Wales/PHWC-PY1GRU/2021, Wales/PHWC-PY1GSQ/2021, Wales/PHWC-PY1GTA/2021, Wales/PHWC-PY1GUW/2021, Wales/PHWC-PY1GW1/2021, Wales/PHWC-PY1GX7/2021, Wales/PHWC-PY1GZC/2021, Wales/PHWC-PY1H1Y/2021, Wales/PHWC-PY1H1Y/2021, Wales/PHWC-PY1H4O/2021, Wales/PHWC-PY1H5Q/2021, Wales/PHWC-PY1H6E/2021, Wales/PHWC-PY1H8Z/2021, Wales/PHWC-PY1H9G/2021, Wales/PHWC-PY1HAW/2021, Wales/PHWC-PY1HBD/2021, Wales/PHWC-PY1HD9/2021, Wales/PHWC-PY1HEI/2021, Wales/PHWC-PY1HF5/2021, Wales/PHWC-PY1HG3/2021, Wales/PHWC-PY1HI4/2021, Wales/PHWC-PY1HJU/2021, Wales/PHWC-PY1HKT/2021, Wales/PHWC-PY1HNB/2021, Wales/PHWC-PY1HPM/2021, Wales/PHWC-PY1HR7/2021, Wales/PHWC-PY1HSA/2021, Wales/PHWC-PY1HTN/2021, Wales/PHWC-PY1HTN/2021, Wales/PHWC-PY1HU6/2021, Wales/PHWC-PY1HX8/2021, Wales/PHWC-PY1HYF/2021, Wales/PHWC-PY1HZS/2021, Wales/PHWC-PY1I33/2021, Wales/PHWC-PY1I4Z/2021, Wales/PHWC-PY1I5I/2021, Wales/PHWC-PY1I6X/2021, Wales/PHWC-PY1IA5/2021, Wales/PHWC-PY1IHU/2021, Wales/PHWC-PY1IIB/2021, Wales/PHWC-PY1IOM/2021, Wales/PHWC-PY1IQO/2021, Wales/PHWC-PY1IUF/2021, Wales/PHWC-PY1IWD/2021, Wales/PHWC-PY1J1U/2021, Wales/PHWC-PY1J4D/2021, Wales/PHWC-PY1J5B/2021, Wales/PHWC-PY1J65/2021, Wales/PHWC-PY1J77/2021, Wales/PHWC-PY1J8K/2021, Wales/PHWC-PY1JBS/2021, Wales/PHWC-PY1JCY/2021, Wales/PHWC-PY1JD1/2021, Wales/PHWC-PY1JEE/2021, Wales/PHWC-PY1JFQ/2021, Wales/PHWC-PY1JH9/2021, Wales/PHWC-PY1JIP/2021, Wales/PHWC-PY1JNW/2021, Wales/PHWC-PY1JOZ/2021, Wales/PHWC-PY1JP6/2021, Wales/PHWC-PY1JSM/2021, Wales/PHWC-PY1JUT/2021, Wales/PHWC-PY1JWX/2021, Wales/PHWC-PY1JX4/2021, Wales/PHWC-PY1JYA/2021, Wales/PHWC-PY1JZJ/2021, Wales/PHWC-PY1K11/2021, Wales/PHWC-PY1K3R/2021, Wales/PHWC-PY1K4N/2021, Wales/PHWC-PY1K64/2021, Wales/PHWC-PY1K7H/2021, Wales/PHWC-PY1K8J/2021, Wales/PHWC-PY1K9A/2021, Wales/PHWC-PY1KAG/2021, Wales/PHWC-PY1KBI/2021, Wales/PHWC-PY1KC9/2021, Wales/PHWC-PY1KDT/2021, Wales/PHWC-PY1KE8/2021, Wales/PHWC-PY1KGM/2021, Wales/PHWC-PY1KH6/2021, Wales/PHWC-PY1KIC/2021, Wales/PHWC-PY1KJF/2021, Wales/PHWC-PY1KKD/2021, Wales/PHWC-PY1KMB/2021, Wales/PHWC-PY1KOS/2021, Wales/PHWC-PY1KP7/2021, Wales/PHWC-PY1KQ5/2021, Wales/PHWC-PY1KRX/2021, Wales/PHWC-PY1KSK/2021, Wales/PHWC-PY1KTW/2021, Wales/PHWC-PY1KWQ/2021, Wales/PHWC-PY1KX3/2021, Wales/PHWC-PY1KZE/2021, Wales/PHWC-PY1M1T/2021, Wales/PHWC-PY1M3D/2021, Wales/PHWC-PY1M4B/2021, Wales/PHWC-PY1M59/2021, Wales/PHWC-PY1M63/2021, Wales/PHWC-PY1M75/2021, Wales/PHWC-PY1M8E/2021, Wales/PHWC-PY1M9Z/2021, Wales/PHWC-PY1MAF/2021, Wales/PHWC-PY1MC6/2021, Wales/PHWC-PY1MEG/2021, Wales/PHWC-PY1MFC/2021, Wales/PHWC-PY1MGK/2021, Wales/PHWC-PY1MJR/2021, Wales/PHWC-PY1MKN/2021, Wales/PHWC-PY1MMY/2021, Wales/PHWC-PY1MOI/2021, Wales/PHWC-PY1MPH/2021, Wales/PHWC-PY1MQ4/2021, Wales/PHWC-PY1MRQ/2021, Wales/PHWC-PY1MSJ/2021, Wales/PHWC-PY1MUX/2021, Wales/PHWC-PY1MWP/2021, Wales/PHWC-PY1MXA/2021, Wales/PHWC-PY1MYS/2021, Wales/PHWC-PY1MZ8/2021, Wales/PHWC-PY1N14/2021, Wales/PHWC-PY1N3C/2021, Wales/PHWC-PY1N4K/2021, Wales/PHWC-PY1N5E/2021, Wales/PHWC-PY1N6N/2021, Wales/PHWC-PY1N7R/2021, Wales/PHWC-PY1N8T/2021, Wales/PHWC-PY1N9Y/2021, Wales/PHWC-PY1NAQ/2021, Wales/PHWC-PY1NB7/2021, Wales/PHWC-PY1NC8/2021, Wales/PHWC-PY1ND3/2021, Wales/PHWC-PY1NEX/2021, Wales/PHWC-PY1NFI/2021, Wales/PHWC-PY1NIW/2021, Wales/PHWC-PY1NJP/2021, Wales/PHWC-PY1NO6/2021, Wales/PHWC-PY1NQD/2021, Wales/PHWC-PY1NRZ/2021, Wales/PHWC-PY1NS1/2021, Wales/PHWC-PY1NWS/2021, Wales/PHWC-PY1NXB/2021, Wales/PHWC-PY1NZO/2021, Wales/PHWC-PY1O1C/2021, Wales/PHWC-PY1O36/2021, Wales/PHWC-PY1O54/2021, Wales/PHWC-PY1O6W/2021, Wales/PHWC-PY1O7S/2021, Wales/PHWC-PY1O8D/2021, Wales/PHWC-PY1O91/2021, Wales/PHWC-PY1OAY/2021, Wales/PHWC-PY1OBX/2021, Wales/PHWC-PY1OC3/2021, Wales/PHWC-PY1OEB/2021, Wales/PHWC-PY1OF8/2021, Wales/PHWC-PY1OGF/2021, Wales/PHWC-PY1OHA/2021, Wales/PHWC-PY1OIG/2021, Wales/PHWC-PY1OK7/2021, Wales/PHWC-PY1OM5/2021, Wales/PHWC-PY1OOO/2021, Wales/PHWC-PY1OPZ/2021, Wales/PHWC-PY1OQI/2021, Wales/PHWC-PY1ORJ/2021, Wales/PHWC-PY1OSR/2021, Wales/PHWC-PY1OTQ/2021, Wales/PHWC-PY1OWE/2021, Wales/PHWC-PY1OXU/2021, Wales/PHWC-PY1OYT/2021, Wales/PHWC-PY1OZN/2021, Wales/PHWC-PY1P1X/2021, Wales/PHWC-PY1P3B/2021, Wales/PHWC-PY1P57/2021, Wales/PHWC-PY1P6Z/2021, Wales/PHWC-PY1P73/2021, Wales/PHWC-PY1P8G/2021, Wales/PHWC-PY1P9I/2021, Wales/PHWC-PY1PAD/2021, Wales/PHWC-PY1PCH/2021, Wales/PHWC-PY1PDQ/2021, Wales/PHWC-PY1PER/2021, Wales/PHWC-PY1PFK/2021, Wales/PHWC-PY1PGE/2021, Wales/PHWC-PY1PH5/2021, Wales/PHWC-PY1PIJ/2021, Wales/PHWC-PY1PJN/2021, Wales/PHWC-PY1PKY/2021, Wales/PHWC-PY1PM6/2021, Wales/PHWC-PY1PP4/2021, Wales/PHWC-PY1PQA/2021, Wales/PHWC-PY1PUP/2021, Wales/PHWC-PY1PWM/2021, Wales/PHWC-PY1PYW/2021, Wales/PHWC-PY1PZF/2021, Wales/PHWC-PY1Q1Q/2021, Wales/PHWC-PY1Q3Y/2021, Wales/PHWC-PY1Q46/2021, Wales/PHWC-PY1Q5H/2021, Wales/PHWC-PY1Q8F/2021, Wales/PHWC-PY1Q9W/2021, Wales/PHWC-PY1QBT/2021, Wales/PHWC-PY1QC5/2021, Wales/PHWC-PY1QDP/2021, Wales/PHWC-PY1QED/2021, Wales/PHWC-PY1QFJ/2021, Wales/PHWC-PY1QJB/2021, Wales/PHWC-PY1QK9/2021, Wales/PHWC-PY1QNX/2021, Wales/PHWC-PY1QO1/2021, Wales/PHWC-PY1QP3/2021, Wales/PHWC-PY1QQZ/2021, Wales/PHWC-PY1QRM/2021, Wales/PHWC-PY1QSG/2021, Wales/PHWC-PY1QTO/2021, Wales/PHWC-PY1QUC/2021, Wales/PHWC-PY1QWK/2021, Wales/PHWC-PY1QXI/2021, Wales/PHWC-PY1QYU/2021, Wales/PHWC-PY1QZR/2021, Wales/PHWC-PY1R1A/2021, Wales/PHWC-PY1R3K/2021, Wales/PHWC-PY1R5G/2021, Wales/PHWC-PY1R6Y/2021, Wales/PHWC-PY1R7N/2021, Wales/PHWC-PY1R8X/2021, Wales/PHWC-PY1R96/2021, Wales/PHWC-PY1RAC/2021, Wales/PHWC-PY1RB5/2021, Wales/PHWC-PY1RCF/2021, Wales/PHWC-PY1RDZ/2021, Wales/PHWC-PY1REP/2021, Wales/PHWC-PY1RHR/2021, Wales/PHWC-PY1RI1/2021, Wales/PHWC-PY1RJM/2021, Wales/PHWC-PY1RKJ/2021, Wales/PHWC-PY1RN3/2021, Wales/PHWC-PY1ROH/2021, Wales/PHWC-PY1RQB/2021, Wales/PHWC-PY1RRI/2021, Wales/PHWC-PY1RSO/2021, Wales/PHWC-PY1RT4/2021, Wales/PHWC-PY1RUS/2021, Wales/PHWC-PY1RX9/2021, Wales/PHWC-PY1RY7/2021, Wales/PHWC-PY1RZQ/2021, Wales/PHWC-PY1S6Q/2021, Wales/PHWC-PY1S7O/2021, Wales/PHWC-PY1S9C/2021, Wales/PHWC-PY1SBJ/2021, Wales/PHWC-PY1SDF/2021, Wales/PHWC-PY1SE5/2021, Wales/PHWC-PY1SFB/2021, Wales/PHWC-PY1SG9/2021, Wales/PHWC-PY1SH1/2021, Wales/PHWC-PY1SJ3/2021, Wales/PHWC-PY1SKZ/2021, Wales/PHWC-PY1SMI/2021, Wales/PHWC-PY1SN8/2021, Wales/PHWC-PY1SRD/2021, Wales/PHWC-PY1SYM/2021, Wales/PHWC-PY1T8N/2021, Wales/PHWC-PY1TBQ/2021, Wales/PHWC-PY1TDK/2021, Wales/PHWC-PY1TEY/2021, Wales/PHWC-PY1TFG/2021, Wales/PHWC-PY1TGR/2021, Wales/PHWC-PY1TJ6/2021, Wales/PHWC-PY1TKH/2021, Wales/PHWC-PY1TM4/2021, Wales/PHWC-PY1TNC/2021, Wales/PHWC-PY1TOX/2021, Wales/PHWC-PY1TTP/2021, Wales/PHWC-PY1TX1/2021, Wales/PHWC-PY1TYO/2021, Wales/PHWC-PY1U8Y/2021, Wales/PHWC-PY1UCS/2021, Wales/PHWC-PY1UDE/2021, Wales/PHWC-PY1UE6/2021, Wales/PHWC-PY1UGN/2021, Wales/PHWC-PY1UJH/2021, Wales/PHWC-PY1UK4/2021, Wales/PHWC-PY1UMA/2021, Wales/PHWC-PY1UPW/2021, Wales/PHWC-PY1UQ1/2021, Wales/PHWC-PY1URG/2021, Wales/PHWC-PY1UTM/2021, Wales/PHWC-PY1UXO/2021, Wales/PHWC-PY1W1E/2021, Wales/PHWC-PY1W4A/2021, Wales/PHWC-PY1W6O/2021, Wales/PHWC-PY1W89/2021, Wales/PHWC-PY1W9Q/2021, Wales/PHWC-PY1WBM/2021, Wales/PHWC-PY1WCI/2021, Wales/PHWC-PY1WD8/2021, Wales/PHWC-PY1WE7/2021, Wales/PHWC-PY1WFD/2021, Wales/PHWC-PY1WGB/2021, Wales/PHWC-PY1WIN/2021, Wales/PHWC-PY1WJ5/2021, Wales/PHWC-PY1WK3/2021, Wales/PHWC-PY1WMZ/2021, Wales/PHWC-PY1WNJ/2021, Wales/PHWC-PY1WOC/2021, Wales/PHWC-PY1WSY/2021, Wales/PHWC-PY1WTK/2021, Wales/PHWC-PY1WUG/2021, Wales/PHWC-PY1WWR/2021, Wales/PHWC-PY1X1P/2021, Wales/PHWC-PY1X47/2021, Wales/PHWC-PY1X55/2021, Wales/PHWC-PY1X6I/2021, Wales/PHWC-PY1X8R/2021, Wales/PHWC-PY1X9U/2021, Wales/PHWC-PY1XBO/2021, Wales/PHWC-PY1XC4/2021, Wales/PHWC-PY1XDC/2021, Wales/PHWC-PY1XEN/2021, Wales/PHWC-PY1XH3/2021, Wales/PHWC-PY1XJY/2021, Wales/PHWC-PY1XMH/2021, Wales/PHWC-PY1XNQ/2021, Wales/PHWC-PY1XOT/2021, Wales/PHWC-PY1XQS/2021, Wales/PHWC-PY1XRK/2021, Wales/PHWC-PY1XSF/2021, Wales/PHWC-PY1XUM/2021, Wales/PHWC-PY1XWJ/2021, Wales/PHWC-PY1XZD/2021, Wales/PHWC-PY1Y1H/2021, Wales/PHWC-PY1Y3Q/2021, Wales/PHWC-PY1Y4C/2021, Wales/PHWC-PY1Y6R/2021, Wales/PHWC-PY1Y9N/2021, Wales/PHWC-PY1YAO/2021, Wales/PHWC-PY1YB9/2021, Wales/PHWC-PY1YCJ/2021, Wales/PHWC-PY1YET/2021, Wales/PHWC-PY1YFZ/2021, Wales/PHWC-PY1YGI/2021, Wales/PHWC-PY1YHE/2021, Wales/PHWC-PY1YIS/2021, Wales/PHWC-PY1YKP/2021, Wales/PHWC-PY1YMM/2021, Wales/PHWC-PY1YN7/2021, Wales/PHWC-PY1YOY/2021, Wales/PHWC-PY1YP8/2021, Wales/PHWC-PY1YQF/2021, Wales/PHWC-PY1YR3/2021, Wales/PHWC-PY1YT6/2021, Wales/PHWC-PY1Z1F/2021, Wales/PHWC-PY1Z3Z/2021, Wales/PHWC-PY1Z4I/2021, Wales/PHWC-PY1Z5U/2021, Wales/PHWC-PY1Z6P/2021, Wales/PHWC-PY1Z8H/2021, Wales/PHWC-PY1Z9M/2021, Wales/PHWC-PY1ZA3/2021, Wales/PHWC-PY1ZBE/2021, Wales/PHWC-PY1ZC1/2021, Wales/PHWC-PY1ZDR/2021, Wales/PHWC-PY1ZE4/2021, Wales/PHWC-PY1ZFY/2021, Wales/PHWC-PY1ZHT/2021, Wales/PHWC-PY1ZI9/2021, Wales/PHWC-PY1ZMW/2021, Wales/PHWC-PY1ZNG/2021, Wales/PHWC-PY1ZOJ/2021, Wales/PHWC-PY1ZPO/2021, Wales/PHWC-PY1ZQQ/2021, Wales/PHWC-PY1ZRN/2021, Wales/PHWC-PY1ZT8/2021, Wales/PHWC-PY1ZUD/2021, Wales/PHWC-PY1ZXC/2021, Wales/PHWC-PY1ZZ5/2021, Wales/PHWC-PY311H/2021, Wales/PHWC-PY314C/2021, Wales/PHWC-PY315K/2021, Wales/PHWC-PY316R/2021, Wales/PHWC-PY319N/2021, Wales/PHWC-PY31B9/2021, Wales/PHWC-PY31CJ/2021, Wales/PHWC-PY31D5/2021, Wales/PHWC-PY31ET/2021, Wales/PHWC-PY31FZ/2021, Wales/PHWC-PY31GI/2021, Wales/PHWC-PY31HE/2021, Wales/PHWC-PY31IS/2021, Wales/PHWC-PY31KP/2021, Wales/PHWC-PY31MM/2021, Wales/PHWC-PY31OY/2021, Wales/PHWC-PY31P8/2021, Wales/PHWC-PY31QF/2021, Wales/PHWC-PY31R3/2021, Wales/PHWC-PY31SW/2021, Wales/PHWC-PY31T6/2021, Wales/PHWC-PY31WA/2021, Wales/PHWC-PY31XD/2021, Wales/PHWC-PY31YB/2021, Wales/PHWC-PY331I/2021, Wales/PHWC-PY3367/2021, Wales/PHWC-PY33AJ/2021, Wales/PHWC-PY33BA/2021, Wales/PHWC-PY33CN/2021, Wales/PHWC-PY33DW/2021, Wales/PHWC-PY33FO/2021, Wales/PHWC-PY33IX/2021, Wales/PHWC-PY33JE/2021, Wales/PHWC-PY33KG/2021, Wales/PHWC-PY33MR/2021, Wales/PHWC-PY33O3/2021, Wales/PHWC-PY33PY/2021, Wales/PHWC-PY33Q6/2021, Wales/PHWC-PY33R1/2021, Wales/PHWC-PY33SP/2021, Wales/PHWC-PY33TZ/2021, Wales/PHWC-PY33UU/2021, Wales/PHWC-PY33WT/2021, Wales/PHWC-PY33XH/2021, Wales/PHWC-PY33ZM/2021, Wales/PHWC-PY343G/2021, Wales/PHWC-PY344R/2021, Wales/PHWC-PY345N/2021, Wales/PHWC-PY3476/2021, Wales/PHWC-PY348M/2021, Wales/PHWC-PY34CB/2021, Wales/PHWC-PY34DU/2021, Wales/PHWC-PY34EJ/2021, Wales/PHWC-PY34IQ/2021, Wales/PHWC-PY34J8/2021, Wales/PHWC-PY34KF/2021, Wales/PHWC-PY34MD/2021, Wales/PHWC-PY34OA/2021, Wales/PHWC-PY34P9/2021, Wales/PHWC-PY34RT/2021, Wales/PHWC-PY34TS/2021, Wales/PHWC-PY34WO/2021, Wales/PHWC-PY34X5/2021, Wales/PHWC-PY34ZK/2021, Wales/PHWC-PY363N/2021, Wales/PHWC-PY364Y/2021, Wales/PHWC-PY3656/2021, Wales/PHWC-PY366A/2021, Wales/PHWC-PY3674/2021, Wales/PHWC-PY369S/2021, Wales/PHWC-PY36AR/2021, Wales/PHWC-PY36BU/2021, Wales/PHWC-PY36FM/2021, Wales/PHWC-PY36HH/2021, Wales/PHWC-PY36KB/2021, Wales/PHWC-PY36M9/2021, Wales/PHWC-PY36NT/2021, Wales/PHWC-PY36P5/2021, Wales/PHWC-PY36Q3/2021, Wales/PHWC-PY36RP/2021, Wales/PHWC-PY36SE/2021, Wales/PHWC-PY36T1/2021, Wales/PHWC-PY36UQ/2021, Wales/PHWC-PY36WC/2021, Wales/PHWC-PY36XZ/2021, Wales/PHWC-PY36YI/2021, Wales/PHWC-PY36ZG/2021, Wales/PHWC-PY374B/2021, Wales/PHWC-PY3759/2021, Wales/PHWC-PY3775/2021, Wales/PHWC-PY379Z/2021, Wales/PHWC-PY37AF/2021, Wales/PHWC-PY37BW/2021, Wales/PHWC-PY37EG/2021, Wales/PHWC-PY37GK/2021, Wales/PHWC-PY37H7/2021, Wales/PHWC-PY37IM/2021, Wales/PHWC-PY37MY/2021, Wales/PHWC-PY37N1/2021, Wales/PHWC-PY37OI/2021, Wales/PHWC-PY37Q4/2021, Wales/PHWC-PY37UX/2021, Wales/PHWC-PY3A1S/2021, Wales/PHWC-PY3A3E/2021, Wales/PHWC-PY3A4G/2021, Wales/PHWC-PY3A5R/2021, Wales/PHWC-PY3A8P/2021, Wales/PHWC-PY3A9H/2021, Wales/PHWC-PY3AAK/2021, Wales/PHWC-PY3AB3/2021, Wales/PHWC-PY3ACD/2021, Wales/PHWC-PY3AEM/2021, Wales/PHWC-PY3AFT/2021, Wales/PHWC-PY3AGX/2021, Wales/PHWC-PY3AHN/2021, Wales/PHWC-PY3AIO/2021, Wales/PHWC-PY3AK8/2021, Wales/PHWC-PY3AMF/2021, Wales/PHWC-PY3ANZ/2021, Wales/PHWC-PY3AO4/2021, Wales/PHWC-PY3AQ9/2021, Wales/PHWC-PY3ARU/2021, Wales/PHWC-PY3ASQ/2021, Wales/PHWC-PY3ATA/2021, Wales/PHWC-PY3AUW/2021, Wales/PHWC-PY3AX7/2021, Wales/PHWC-PY3AZC/2021, Wales/PHWC-PY3B1P/2021, Wales/PHWC-PY3B47/2021, Wales/PHWC-PY3B55/2021, Wales/PHWC-PY3B6I/2021, Wales/PHWC-PY3B9U/2021, Wales/PHWC-PY3BAB/2021, Wales/PHWC-PY3BC4/2021, Wales/PHWC-PY3BDC/2021, Wales/PHWC-PY3BGG/2021, Wales/PHWC-PY3BH3/2021, Wales/PHWC-PY3BI8/2021, Wales/PHWC-PY3BJY/2021, Wales/PHWC-PY3BMH/2021, Wales/PHWC-PY3BNQ/2021, Wales/PHWC-PY3BOT/2021, Wales/PHWC-PY3BQS/2021, Wales/PHWC-PY3BRK/2021, Wales/PHWC-PY3BSF/2021, Wales/PHWC-PY3BUM/2021, Wales/PHWC-PY3BWJ/2021, Wales/PHWC-PY3BY1/2021, Wales/PHWC-PY3BZD/2021, Wales/PHWC-PY3C1N/2021, Wales/PHWC-PY3C3W/2021, Wales/PHWC-PY3C5O/2021, Wales/PHWC-PY3C6K/2021, Wales/PHWC-PY3C7C/2021, Wales/PHWC-PY3C9E/2021, Wales/PHWC-PY3CAS/2021, Wales/PHWC-PY3CBF/2021, Wales/PHWC-PY3CIH/2021, Wales/PHWC-PY3CJI/2021, Wales/PHWC-PY3CKU/2021, Wales/PHWC-PY3CMT/2021, Wales/PHWC-PY3CND/2021, Wales/PHWC-PY3CPP/2021, Wales/PHWC-PY3CQM/2021, Wales/PHWC-PY3CR9/2021, Wales/PHWC-PY3CS4/2021, Wales/PHWC-PY3CTR/2021, Wales/PHWC-PY3CUY/2021, Wales/PHWC-PY3CW6/2021, Wales/PHWC-PY3CXJ/2021, Wales/PHWC-PY3CY8/2021, Wales/PHWC-PY3CZA/2021, Wales/PHWC-PY3D1M/2021, Wales/PHWC-PY3D37/2021, Wales/PHWC-PY3D45/2021, Wales/PHWC-PY3D6U/2021, Wales/PHWC-PY3D7I/2021, Wales/PHWC-PY3D8N/2021, Wales/PHWC-PY3D9T/2021, Wales/PHWC-PY3DA9/2021, Wales/PHWC-PY3DBQ/2021, Wales/PHWC-PY3DCA/2021, Wales/PHWC-PY3DDK/2021, Wales/PHWC-PY3DEY/2021, Wales/PHWC-PY3DFG/2021, Wales/PHWC-PY3DGR/2021, Wales/PHWC-PY3DIF/2021, Wales/PHWC-PY3DJ6/2021, Wales/PHWC-PY3DKH/2021, Wales/PHWC-PY3DM4/2021, Wales/PHWC-PY3DPS/2021, Wales/PHWC-PY3DQW/2021, Wales/PHWC-PY3DRE/2021, Wales/PHWC-PY3DSD/2021, Wales/PHWC-PY3DW8/2021, Wales/PHWC-PY3DX1/2021, Wales/PHWC-PY3DYO/2021, Wales/PHWC-PY3DZB/2021, Wales/PHWC-PY3E1G/2021, Wales/PHWC-PY3E3A/2021, Wales/PHWC-PY3E4S/2021, Wales/PHWC-PY3E87/2021, Wales/PHWC-PY3EA4/2021, Wales/PHWC-PY3EBJ/2021, Wales/PHWC-PY3EG9/2021, Wales/PHWC-PY3EIY/2021, Wales/PHWC-PY3EJ3/2021, Wales/PHWC-PY3EKZ/2021, Wales/PHWC-PY3EMI/2021, Wales/PHWC-PY3EOK/2021, Wales/PHWC-PY3EPT/2021, Wales/PHWC-PY3EQX/2021, Wales/PHWC-PY3ERD/2021, Wales/PHWC-PY3ES6/2021, Wales/PHWC-PY3EUR/2021, Wales/PHWC-PY3EWN/2021, Wales/PHWC-PY3EXP/2021, Wales/PHWC-PY3EYM/2021, Wales/PHWC-PY3EZH/2021, Wales/PHWC-PY3F43/2021, Wales/PHWC-PY3F5Z/2021, Wales/PHWC-PY3F6T/2021, Wales/PHWC-PY3F8Y/2021, Wales/PHWC-PY3FBC/2021, Wales/PHWC-PY3FCS/2021, Wales/PHWC-PY3FDE/2021, Wales/PHWC-PY3FGN/2021, Wales/PHWC-PY3FHI/2021, Wales/PHWC-PY3FID/2021, Wales/PHWC-PY3FJH/2021, Wales/PHWC-PY3FMA/2021, Wales/PHWC-PY3FNK/2021, Wales/PHWC-PY3FQ1/2021, Wales/PHWC-PY3FSB/2021, Wales/PHWC-PY3FTM/2021, Wales/PHWC-PY3FU8/2021, Wales/PHWC-PY3FWF/2021, Wales/PHWC-PY3FXO/2021, Wales/PHWC-PY3FYQ/2021, Wales/PHWC-PY3FZ9/2021, Wales/PHWC-PY3G1E/2021, Wales/PHWC-PY3G4A/2021, Wales/PHWC-PY3G89/2021, Wales/PHWC-PY3G9Q/2021, Wales/PHWC-PY3GAH/2021, Wales/PHWC-PY3GD8/2021, Wales/PHWC-PY3GE7/2021, Wales/PHWC-PY3GFD/2021, Wales/PHWC-PY3GGB/2021, Wales/PHWC-PY3GK3/2021, Wales/PHWC-PY3GMZ/2021, Wales/PHWC-PY3GNJ/2021, Wales/PHWC-PY3GOC/2021, Wales/PHWC-PY3GPU/2021, Wales/PHWC-PY3GTK/2021, Wales/PHWC-PY3GUG/2021, Wales/PHWC-PY3GYP/2021, Wales/PHWC-PY3H11/2021, Wales/PHWC-PY3H3R/2021, Wales/PHWC-PY3H4N/2021, Wales/PHWC-PY3H7H/2021, Wales/PHWC-PY3H8J/2021, Wales/PHWC-PY3H9A/2021, Wales/PHWC-PY3HAG/2021, Wales/PHWC-PY3HC9/2021, Wales/PHWC-PY3HE8/2021, Wales/PHWC-PY3HFP/2021, Wales/PHWC-PY3HGM/2021, Wales/PHWC-PY3HH6/2021, Wales/PHWC-PY3HJF/2021, Wales/PHWC-PY3HKD/2021, Wales/PHWC-PY3HNU/2021, Wales/PHWC-PY3HOS/2021, Wales/PHWC-PY3HRX/2021, Wales/PHWC-PY3HWQ/2021, Wales/PHWC-PY3HX3/2021, Wales/PHWC-PY3I13/2021, Wales/PHWC-PY3I3M/2021, Wales/PHWC-PY3I4J/2021, Wales/PHWC-PY3I6B/2021, Wales/PHWC-PY3I7D/2021, Wales/PHWC-PY3I8O/2021, Wales/PHWC-PY3I99/2021, Wales/PHWC-PY3IAP/2021, Wales/PHWC-PY3IDA/2021, Wales/PHWC-PY3IEQ/2021, Wales/PHWC-PY3IFW/2021, Wales/PHWC-PY3IG1/2021, Wales/PHWC-PY3IHF/2021, Wales/PHWC-PY3IN4/2021, Wales/PHWC-PY3IST/2021, Wales/PHWC-PY3IUZ/2021, Wales/PHWC-PY3IY6/2021, Wales/PHWC-PY3IZX/2021, Wales/PHWC-PY3M3I/2021, Wales/PHWC-PY3M6M/2021, Wales/PHWC-PY3M7P/2021, Wales/PHWC-PY3M9J/2021, Wales/PHWC-PY3MAZ/2021, Wales/PHWC-PY3MHX/2021, Wales/PHWC-PY3MUB/2021, Wales/PHWC-PY3MW9/2021, Wales/PHWC-PY3MZ3/2021, Wales/PHWC-PY3N1C/2021, Wales/PHWC-PY3N36/2021, Wales/PHWC-PY3N6W/2021, Wales/PHWC-PY3N8D/2021, Wales/PHWC-PY3N91/2021, Wales/PHWC-PY3NBX/2021, Wales/PHWC-PY3NC3/2021, Wales/PHWC-PY3NDM/2021, Wales/PHWC-PY3NF8/2021, Wales/PHWC-PY3NHA/2021, Wales/PHWC-PY3NJ9/2021, Wales/PHWC-PY3NK7/2021, Wales/PHWC-PY3NOO/2021, Wales/PHWC-PY3NQI/2021, Wales/PHWC-PY3NTQ/2021, Wales/PHWC-PY3NUK/2021, Wales/PHWC-PY3NYT/2021, Wales/PHWC-PY3O16/2021, Wales/PHWC-PY3O3O/2021, Wales/PHWC-PY3O4Q/2021, Wales/PHWC-PY3O5C/2021, Wales/PHWC-PY3O8I/2021, Wales/PHWC-PY3O9R/2021, Wales/PHWC-PY3OA1/2021, Wales/PHWC-PY3OBB/2021, Wales/PHWC-PY3OCM/2021, Wales/PHWC-PY3OEU/2021, Wales/PHWC-PY3OGZ/2021, Wales/PHWC-PY3OHK/2021, Wales/PHWC-PY3OJT/2021, Wales/PHWC-PY3OKX/2021, Wales/PHWC-PY3ON9/2021, Wales/PHWC-PY3OON/2021, Wales/PHWC-PY3OPJ/2021, Wales/PHWC-PY3OQ8/2021, Wales/PHWC-PY3OSS/2021, Wales/PHWC-PY3OTY/2021, Wales/PHWC-PY3OW4/2021, Wales/PHWC-PY3OYD/2021, Wales/PHWC-PY3P1B/2021, Wales/PHWC-PY3P4T/2021, Wales/PHWC-PY3P5X/2021, Wales/PHWC-PY3P6J/2021, Wales/PHWC-PY3P8A/2021, Wales/PHWC-PY3P98/2021, Wales/PHWC-PY3PAI/2021, Wales/PHWC-PY3PCQ/2021, Wales/PHWC-PY3PDY/2021, Wales/PHWC-PY3PES/2021, Wales/PHWC-PY3PHP/2021, Wales/PHWC-PY3PJW/2021, Wales/PHWC-PY3PK1/2021, Wales/PHWC-PY3PMO/2021, Wales/PHWC-PY3PPC/2021, Wales/PHWC-PY3PQK/2021, Wales/PHWC-PY3PR6/2021, Wales/PHWC-PY3PS3/2021, Wales/PHWC-PY3PU9/2021, Wales/PHWC-PY3PXE/2021, Wales/PHWC-PY3PYG/2021, Wales/PHWC-PY3PZZ/2021, Wales/PHWC-PY3Q31/2021, Wales/PHWC-PY3Q4O/2021, Wales/PHWC-PY3Q5Q/2021, Wales/PHWC-PY3Q6E/2021, Wales/PHWC-PY3Q7K/2021, Wales/PHWC-PY3Q9G/2021, Wales/PHWC-PY3QAW/2021, Wales/PHWC-PY3QEI/2021, Wales/PHWC-PY3QHC/2021, Wales/PHWC-PY3QI4/2021, Wales/PHWC-PY3QJU/2021, Wales/PHWC-PY3QKT/2021, Wales/PHWC-PY3QPM/2021, Wales/PHWC-PY3QSA/2021, Wales/PHWC-PY3QWH/2021, Wales/PHWC-PY3QX8/2021, Wales/PHWC-PY3QYF/2021, Wales/PHWC-PY3QZS/2021, Wales/PHWC-PY3R1K/2021, Wales/PHWC-PY3R3H/2021, Wales/PHWC-PY3R44/2021, Wales/PHWC-PY3R5A/2021, Wales/PHWC-PY3R61/2021, Wales/PHWC-PY3R7W/2021, Wales/PHWC-PY3R9O/2021, Wales/PHWC-PY3RA6/2021, Wales/PHWC-PY3RCZ/2021, Wales/PHWC-PY3RE9/2021, Wales/PHWC-PY3RGD/2021, Wales/PHWC-PY3RHS/2021, Wales/PHWC-PY3RIR/2021, Wales/PHWC-PY3RJ7/2021, Wales/PHWC-PY3RK5/2021, Wales/PHWC-PY3RM3/2021, Wales/PHWC-PY3ROQ/2021, Wales/PHWC-PY3RPI/2021, Wales/PHWC-PY3RQU/2021, Wales/PHWC-PY3RR8/2021, Wales/PHWC-PY3RSN/2021, Wales/PHWC-PY3RTC/2021, Wales/PHWC-PY3RUE/2021, Wales/PHWC-PY3RWG/2021, Wales/PHWC-PY3S3K/2021, Wales/PHWC-PY3S4E/2021, Wales/PHWC-PY3SAC/2021, Wales/PHWC-PY3SB5/2021, Wales/PHWC-PY3SCF/2021, Wales/PHWC-PY3SEP/2021, Wales/PHWC-PY3SGT/2021, Wales/PHWC-PY3SHR/2021, Wales/PHWC-PY3SI1/2021, Wales/PHWC-PY3SJM/2021, Wales/PHWC-PY3SKJ/2021, Wales/PHWC-PY3SM8/2021, Wales/PHWC-PY3SN3/2021, Wales/PHWC-PY3SOH/2021, Wales/PHWC-PY3SPD/2021, Wales/PHWC-PY3SQB/2021, Wales/PHWC-PY3SRI/2021, Wales/PHWC-PY3SSO/2021, Wales/PHWC-PY3ST4/2021, Wales/PHWC-PY3SWW/2021, Wales/PHWC-PY3SX9/2021, Wales/PHWC-PY3SZQ/2021, Wales/PHWC-PY3T3X/2021, Wales/PHWC-PY3T5M/2021, Wales/PHWC-PY3T6F/2021, Wales/PHWC-PY3T78/2021, Wales/PHWC-PY3T8W/2021, Wales/PHWC-PY3TAT/2021, Wales/PHWC-PY3TBY/2021, Wales/PHWC-PY3TDH/2021, Wales/PHWC-PY3TE1/2021, Wales/PHWC-PY3TFA/2021, Wales/PHWC-PY3TGS/2021, Wales/PHWC-PY3TJO/2021, Wales/PHWC-PY3TKQ/2021, Wales/PHWC-PY3TMC/2021, Wales/PHWC-PY3TR4/2021, Wales/PHWC-PY3TSI/2021, Wales/PHWC-PY3TT9/2021, Wales/PHWC-PY3TU5/2021, Wales/PHWC-PY3TW3/2021, Wales/PHWC-PY3TXR/2021, Wales/PHWC-PY3TYN/2021, Wales/PHWC-PY3TZU/2021, Wales/PHWC-PY3U15/2021, Wales/PHWC-PY3U3P/2021, Wales/PHWC-PY3U5J/2021, Wales/PHWC-PY3U6D/2021, Wales/PHWC-PY3U81/2021, Wales/PHWC-PY3UAX/2021, Wales/PHWC-PY3UB6/2021, Wales/PHWC-PY3UD4/2021, Wales/PHWC-PY3UEO/2021, Wales/PHWC-PY3UFS/2021, Wales/PHWC-PY3UGW/2021, Wales/PHWC-PY3UH8/2021, Wales/PHWC-PY3UII/2021, Wales/PHWC-PY3UJQ/2021, Wales/PHWC-PY3UKC/2021, Wales/PHWC-PY3UMK/2021, Wales/PHWC-PY3UNH/2021, Wales/PHWC-PY3UPG/2021, Wales/PHWC-PY3UQR/2021, Wales/PHWC-PY3URA/2021, Wales/PHWC-PY3USU/2021, Wales/PHWC-PY3UT7/2021, Wales/PHWC-PY3UU3/2021, Wales/PHWC-PY3UWZ/2021, Wales/PHWC-PY3UXN/2021, Wales/PHWC-PY3UYY/2021, Wales/PHWC-PY3UZT/2021, Wales/PHWC-PY3W14/2021, Wales/PHWC-PY3W3C/2021, Wales/PHWC-PY3W6N/2021, Wales/PHWC-PY3W8T/2021, Wales/PHWC-PY3W9Y/2021, Wales/PHWC-PY3WAQ/2021, Wales/PHWC-PY3WB7/2021, Wales/PHWC-PY3WC8/2021, Wales/PHWC-PY3WD3/2021, Wales/PHWC-PY3WEX/2021, Wales/PHWC-PY3WGU/2021, Wales/PHWC-PY3WHG/2021, Wales/PHWC-PY3WIW/2021, Wales/PHWC-PY3WKM/2021, Wales/PHWC-PY3WMJ/2021, Wales/PHWC-PY3WN5/2021, Wales/PHWC-PY3WPF/2021, Wales/PHWC-PY3WQD/2021, Wales/PHWC-PY3WRZ/2021, Wales/PHWC-PY3WS1/2021, Wales/PHWC-PY3WTH/2021, Wales/PHWC-PY3WUA/2021, Wales/PHWC-PY3WWS/2021, Wales/PHWC-PY3WXB/2021, Wales/PHWC-PY3WY9/2021, Wales/PHWC-PY3WZO/2021, Wales/PHWC-PY3X19/2021, Wales/PHWC-PY3X3T/2021, Wales/PHWC-PY3X4X/2021, Wales/PHWC-PY3X5P/2021, Wales/PHWC-PY3X7J/2021, Wales/PHWC-PY3X9F/2021, Wales/PHWC-PY3XAU/2021, Wales/PHWC-PY3XCC/2021, Wales/PHWC-PY3XD6/2021, Wales/PHWC-PY3XF4/2021, Wales/PHWC-PY3XGA/2021, Wales/PHWC-PY3XHM/2021, Wales/PHWC-PY3XI3/2021, Wales/PHWC-PY3XJ1/2021, Wales/PHWC-PY3XNY/2021, Wales/PHWC-PY3XPK/2021, Wales/PHWC-PY3XRH/2021, Wales/PHWC-PY3XSZ/2021, Wales/PHWC-PY3XW5/2021, Wales/PHWC-PY3XXG/2021, Wales/PHWC-PY3Y1Q/2021, Wales/PHWC-PY3Y3Y/2021, Wales/PHWC-PY3Y46/2021, Wales/PHWC-PY3Y6S/2021, Wales/PHWC-PY3Y7A/2021, Wales/PHWC-PY3Y8F/2021, Wales/PHWC-PY3Y9W/2021, Wales/PHWC-PY3YBT/2021, Wales/PHWC-PY3YC5/2021, Wales/PHWC-PY3YDP/2021, Wales/PHWC-PY3YED/2021, Wales/PHWC-PY3YFJ/2021, Wales/PHWC-PY3YG8/2021, Wales/PHWC-PY3YH4/2021, Wales/PHWC-PY3YIE/2021, Wales/PHWC-PY3YK9/2021, Wales/PHWC-PY3YM7/2021, Wales/PHWC-PY3YNX/2021, Wales/PHWC-PY3YO1/2021, Wales/PHWC-PY3YP3/2021, Wales/PHWC-PY3YQZ/2021, Wales/PHWC-PY3YRM/2021, Wales/PHWC-PY3YUC/2021, Wales/PHWC-PY3YWK/2021, Wales/PHWC-PY3YYU/2021, Wales/PHWC-PY3Z1Z/2021, Wales/PHWC-PY3Z3J/2021, Wales/PHWC-PY3Z48/2021, Wales/PHWC-PY3Z5F/2021, Wales/PHWC-PY3Z69/2021, Wales/PHWC-PY3Z8Q/2021, Wales/PHWC-PY3Z97/2021, Wales/PHWC-PY3ZAM/2021, Wales/PHWC-PY3ZCR/2021, Wales/PHWC-PY3ZF1/2021, Wales/PHWC-PY3ZGO/2021, Wales/PHWC-PY3ZJK/2021, Wales/PHWC-PY3ZQY/2021, Wales/PHWC-PY3ZRW/2021, Wales/PHWC-PY3ZSX/2021, Wales/PHWC-PY3ZT3/2021, Wales/PHWC-PY3ZUI/2021, Wales/PHWC-PY3ZX6/2021, Wales/PHWC-PY3ZZP/2021, Wales/PHWC-PY41HG/2021, Wales/PHWC-PY431U/2021, Wales/PHWC-PY433F/2021, Wales/PHWC-PY434D/2021, Wales/PHWC-PY4365/2021, Wales/PHWC-PY4377/2021, Wales/PHWC-PY43A8/2021, Wales/PHWC-PY43BS/2021, Wales/PHWC-PY43CY/2021, Wales/PHWC-PY43D1/2021, Wales/PHWC-PY43FQ/2021, Wales/PHWC-PY43H9/2021, Wales/PHWC-PY43IP/2021, Wales/PHWC-PY43KR/2021, Wales/PHWC-PY43NW/2021, Wales/PHWC-PY43OZ/2021, Wales/PHWC-PY43P6/2021, Wales/PHWC-PY43QH/2021, Wales/PHWC-PY43RO/2021, Wales/PHWC-PY43SM/2021, Wales/PHWC-PY43UT/2021, Wales/PHWC-PY43X4/2021, Wales/PHWC-PY43YA/2021, Wales/PHWC-PY43ZJ/2021, Wales/PHWC-PY4411/2021, Wales/PHWC-PY4464/2021, Wales/PHWC-PY447H/2021, Wales/PHWC-PY448J/2021, Wales/PHWC-PY44AG/2021, Wales/PHWC-PY44BI/2021, Wales/PHWC-PY44C9/2021, Wales/PHWC-PY44DT/2021, Wales/PHWC-PY44E8/2021, Wales/PHWC-PY44FP/2021, Wales/PHWC-PY44GM/2021, Wales/PHWC-PY44H6/2021, Wales/PHWC-PY44JF/2021, Wales/PHWC-PY44KD/2021, Wales/PHWC-PY44MB/2021, Wales/PHWC-PY44NU/2021, Wales/PHWC-PY44OS/2021, Wales/PHWC-PY44P7/2021, Wales/PHWC-PY44Q5/2021, Wales/PHWC-PY44RX/2021, Wales/PHWC-PY44TW/2021, Wales/PHWC-PY44WQ/2021, Wales/PHWC-PY44X3/2021, Wales/PHWC-PY44ZE/2021, Wales/PHWC-PY451T/2021, Wales/PHWC-PY454B/2021, Wales/PHWC-PY4559/2021, Wales/PHWC-PY4563/2021, Wales/PHWC-PY4575/2021, Wales/PHWC-PY459Z/2021, Wales/PHWC-PY45AF/2021, Wales/PHWC-PY45BW/2021, Wales/PHWC-PY45C6/2021, Wales/PHWC-PY45EG/2021, Wales/PHWC-PY45FC/2021, Wales/PHWC-PY45GK/2021, Wales/PHWC-PY45H7/2021, Wales/PHWC-PY45IM/2021, Wales/PHWC-PY45JR/2021, Wales/PHWC-PY45MY/2021, Wales/PHWC-PY45N1/2021, Wales/PHWC-PY45OI/2021, Wales/PHWC-PY45PH/2021, Wales/PHWC-PY45Q4/2021, Wales/PHWC-PY45TU/2021, Wales/PHWC-PY45UX/2021, Wales/PHWC-PY45WP/2021, Wales/PHWC-PY45XA/2021, Wales/PHWC-PY45Z8/2021, Wales/PHWC-PY461Q/2021, Wales/PHWC-PY463Y/2021, Wales/PHWC-PY4646/2021, Wales/PHWC-PY465H/2021, Wales/PHWC-PY466S/2021, Wales/PHWC-PY467A/2021, Wales/PHWC-PY469W/2021, Wales/PHWC-PY46AN/2021, Wales/PHWC-PY46BT/2021, Wales/PHWC-PY46C5/2021, Wales/PHWC-PY46DP/2021, Wales/PHWC-PY46ED/2021, Wales/PHWC-PY46IE/2021, Wales/PHWC-PY46JB/2021, Wales/PHWC-PY46K9/2021, Wales/PHWC-PY46M7/2021, Wales/PHWC-PY46NX/2021, Wales/PHWC-PY46O1/2021, Wales/PHWC-PY46P3/2021, Wales/PHWC-PY46QZ/2021, Wales/PHWC-PY46RM/2021, Wales/PHWC-PY46SG/2021, Wales/PHWC-PY46TO/2021, Wales/PHWC-PY46UC/2021, Wales/PHWC-PY473B/2021, Wales/PHWC-PY4757/2021, Wales/PHWC-PY4773/2021, Wales/PHWC-PY478G/2021, Wales/PHWC-PY479I/2021, Wales/PHWC-PY47AD/2021, Wales/PHWC-PY47B1/2021, Wales/PHWC-PY47CH/2021, Wales/PHWC-PY47DQ/2021, Wales/PHWC-PY47GE/2021, Wales/PHWC-PY47H5/2021, Wales/PHWC-PY47IJ/2021, Wales/PHWC-PY47JN/2021, Wales/PHWC-PY47M6/2021, Wales/PHWC-PY47NO/2021, Wales/PHWC-PY47P4/2021, Wales/PHWC-PY47QA/2021, Wales/PHWC-PY47RC/2021, Wales/PHWC-PY47TT/2021, Wales/PHWC-PY47UP/2021, Wales/PHWC-PY47WM/2021, Wales/PHWC-PY47XS/2021, Wales/PHWC-PY47YW/2021, Wales/PHWC-PY481F/2021, Wales/PHWC-PY488H/2021, Wales/PHWC-PY489M/2021, Wales/PHWC-PY48A3/2021, Wales/PHWC-PY48C1/2021, Wales/PHWC-PY48DR/2021, Wales/PHWC-PY48E4/2021, Wales/PHWC-PY48FY/2021, Wales/PHWC-PY48I9/2021, Wales/PHWC-PY48JA/2021, Wales/PHWC-PY48KS/2021, Wales/PHWC-PY48NG/2021, Wales/PHWC-PY48OJ/2021, Wales/PHWC-PY48PO/2021, Wales/PHWC-PY48UD/2021, Wales/PHWC-PY48WB/2021, Wales/PHWC-PY48XC/2021, Wales/PHWC-PY48YK/2021, Wales/PHWC-PY48Z5/2021, Wales/PHWC-PY4A1W/2021, Wales/PHWC-PY4A3G/2021, Wales/PHWC-PY4A4R/2021, Wales/PHWC-PY4A5N/2021, Wales/PHWC-PY4A6H/2021, Wales/PHWC-PY4A76/2021, Wales/PHWC-PY4A8M/2021, Wales/PHWC-PY4AAE/2021, Wales/PHWC-PY4ABZ/2021, Wales/PHWC-PY4ACB/2021, Wales/PHWC-PY4ADU/2021, Wales/PHWC-PY4AEJ/2021, Wales/PHWC-PY4AFX/2021, Wales/PHWC-PY4AIQ/2021, Wales/PHWC-PY4AJ8/2021, Wales/PHWC-PY4AMD/2021, Wales/PHWC-PY4AOA/2021, Wales/PHWC-PY4AP9/2021, Wales/PHWC-PY4AQ7/2021, Wales/PHWC-PY4ART/2021, Wales/PHWC-PY4ASC/2021, Wales/PHWC-PY4ATS/2021, Wales/PHWC-PY4AU1/2021, Wales/PHWC-PY4AWO/2021, Wales/PHWC-PY4AZK/2021, Wales/PHWC-PY4B45/2021, Wales/PHWC-PY4B6U/2021, Wales/PHWC-PY4B7I/2021, Wales/PHWC-PY4B9T/2021, Wales/PHWC-PY4BBQ/2021, Wales/PHWC-PY4BCA/2021, Wales/PHWC-PY4BDK/2021, Wales/PHWC-PY4BEY/2021, Wales/PHWC-PY4BFG/2021, Wales/PHWC-PY4BGR/2021, Wales/PHWC-PY4BHZ/2021, Wales/PHWC-PY4BIF/2021, Wales/PHWC-PY4BJ6/2021, Wales/PHWC-PY4BKH/2021, Wales/PHWC-PY4BM4/2021, Wales/PHWC-PY4BNC/2021, Wales/PHWC-PY4BOX/2021, Wales/PHWC-PY4BQW/2021, Wales/PHWC-PY4BRE/2021, Wales/PHWC-PY4BUJ/2021, Wales/PHWC-PY4BYO/2021, Wales/PHWC-PY4BZB/2021, Wales/PHWC-PY4C31/2021, Wales/PHWC-PY4C4O/2021, Wales/PHWC-PY4C6E/2021, Wales/PHWC-PY4C7K/2021, Wales/PHWC-PY4C8Z/2021, Wales/PHWC-PY4C9G/2021, Wales/PHWC-PY4CAW/2021, Wales/PHWC-PY4CCP/2021, Wales/PHWC-PY4CD9/2021, Wales/PHWC-PY4CHC/2021, Wales/PHWC-PY4CJU/2021, Wales/PHWC-PY4CKT/2021, Wales/PHWC-PY4CMX/2021, Wales/PHWC-PY4CNB/2021, Wales/PHWC-PY4CPM/2021, Wales/PHWC-PY4CQJ/2021, Wales/PHWC-PY4CR7/2021, Wales/PHWC-PY4CTN/2021, Wales/PHWC-PY4CU6/2021, Wales/PHWC-PY4CX8/2021, Wales/PHWC-PY4CYF/2021, Wales/PHWC-PY4D1J/2021, Wales/PHWC-PY4D43/2021, Wales/PHWC-PY4D6T/2021, Wales/PHWC-PY4D7U/2021, Wales/PHWC-PY4D8Y/2021, Wales/PHWC-PY4D9X/2021, Wales/PHWC-PY4DA7/2021, Wales/PHWC-PY4DBC/2021, Wales/PHWC-PY4DCS/2021, Wales/PHWC-PY4DE6/2021, Wales/PHWC-PY4DGN/2021, Wales/PHWC-PY4DID/2021, Wales/PHWC-PY4DJH/2021, Wales/PHWC-PY4DK4/2021, Wales/PHWC-PY4DMA/2021, Wales/PHWC-PY4DPW/2021, Wales/PHWC-PY4DQ1/2021, Wales/PHWC-PY4DSB/2021, Wales/PHWC-PY4DTM/2021, Wales/PHWC-PY4DU8/2021, Wales/PHWC-PY4DWF/2021, Wales/PHWC-PY4DYQ/2021, Wales/PHWC-PY4DZ9/2021, Wales/PHWC-PY4E1R/2021, Wales/PHWC-PY4E3S/2021, Wales/PHWC-PY4E4W/2021, Wales/PHWC-PY4E51/2021, Wales/PHWC-PY4E9K/2021, Wales/PHWC-PY4EAA/2021, Wales/PHWC-PY4EE3/2021, Wales/PHWC-PY4EG7/2021, Wales/PHWC-PY4EHO/2021, Wales/PHWC-PY4EI6/2021, Wales/PHWC-PY4EJZ/2021, Wales/PHWC-PY4EKI/2021, Wales/PHWC-PY4EMU/2021, Wales/PHWC-PY4EOE/2021, Wales/PHWC-PY4EPX/2021, Wales/PHWC-PY4ESH/2021, Wales/PHWC-PY4ETG/2021, Wales/PHWC-PY4EUN/2021, Wales/PHWC-PY4EWY/2021, Wales/PHWC-PY4EXM/2021, Wales/PHWC-PY4EZ4/2021, Wales/PHWC-PY4FBK/2021, Wales/PHWC-PY4FDG/2021, Wales/PHWC-PY4FFN/2021, Wales/PHWC-PY4FGY/2021, Wales/PHWC-PY4FJ4/2021, Wales/PHWC-PY4FKA/2021, Wales/PHWC-PY4FMS/2021, Wales/PHWC-PY4FNE/2021, Wales/PHWC-PY4G9C/2021, Wales/PHWC-PY4H1O/2021, Wales/PHWC-PY4H3N/2021, Wales/PHWC-PY4H4Y/2021, Wales/PHWC-PY4H56/2021, Wales/PHWC-PY4H6A/2021, Wales/PHWC-PY4H74/2021, Wales/PHWC-PY4H88/2021, Wales/PHWC-PY4H9S/2021, Wales/PHWC-PY4HAR/2021, Wales/PHWC-PY4HC7/2021, Wales/PHWC-PY4HDX/2021, Wales/PHWC-PY4HFM/2021, Wales/PHWC-PY4HGJ/2021, Wales/PHWC-PY4HIK/2021, Wales/PHWC-PY4HJD/2021, Wales/PHWC-PY4HKB/2021, Wales/PHWC-PY4HOW/2021, Wales/PHWC-PY4HP5/2021, Wales/PHWC-PY4HQ3/2021, Wales/PHWC-PY4HRP/2021, Wales/PHWC-PY4HSE/2021, Wales/PHWC-PY4HT1/2021, Wales/PHWC-PY4HWC/2021, Wales/PHWC-PY4HZG/2021, Wales/PHWC-PY4I1Z/2021, Wales/PHWC-PY4I3J/2021, Wales/PHWC-PY4I48/2021, Wales/PHWC-PY4I5F/2021, Wales/PHWC-PY4I69/2021, Wales/PHWC-PY4I7B/2021, Wales/PHWC-PY4I8Q/2021, Wales/PHWC-PY4IB4/2021, Wales/PHWC-PY4IDS/2021, Wales/PHWC-PY4IF1/2021, Wales/PHWC-PY4IGO/2021, Wales/PHWC-PY4IKE/2021, Wales/PHWC-PY4IMG/2021, Wales/PHWC-PY4INA/2021, Wales/PHWC-PY4IO5/2021, Wales/PHWC-PY4IQY/2021, Wales/PHWC-PY4IRW/2021, Wales/PHWC-PY4ISX/2021, Wales/PHWC-PY4IUI/2021, Wales/PHWC-PY4IX6/2021, Wales/PHWC-PY4IYH/2021, Wales/PHWC-PY4IZP/2021, Wales/PHWC-PY4J5T/2021, Wales/PHWC-PY4J6M/2021, Wales/PHWC-PY4J7P/2021, Wales/PHWC-PY4J9J/2021, Wales/PHWC-PY4JAZ/2021, Wales/PHWC-PY4JBG/2021, Wales/PHWC-PY4JCO/2021, Wales/PHWC-PY4JF6/2021, Wales/PHWC-PY4JGH/2021, Wales/PHWC-PY4JHX/2021, Wales/PHWC-PY4JI7/2021, Wales/PHWC-PY4JM1/2021, Wales/PHWC-PY4JO8/2021, Wales/PHWC-PY4JPQ/2021, Wales/PHWC-PY4JQC/2021, Wales/PHWC-PY4JXK/2021, Wales/PHWC-PY4JYE/2021, Wales/PHWC-PY4K1N/2021, Wales/PHWC-PY4K3W/2021, Wales/PHWC-PY4K5O/2021, Wales/PHWC-PY4K6K/2021, Wales/PHWC-PY4K7C/2021, Wales/PHWC-PY4KAS/2021, Wales/PHWC-PY4KCX/2021, Wales/PHWC-PY4KEZ/2021, Wales/PHWC-PY4KG5/2021, Wales/PHWC-PY4KHQ/2021, Wales/PHWC-PY4KIH/2021, Wales/PHWC-PY4KJI/2021, Wales/PHWC-PY4KKU/2021, Wales/PHWC-PY4KMT/2021, Wales/PHWC-PY4KND/2021, Wales/PHWC-PY4KOG/2021, Wales/PHWC-PY4KPP/2021, Wales/PHWC-PY4KQM/2021, Wales/PHWC-PY4KR9/2021, Wales/PHWC-PY4KS4/2021, Wales/PHWC-PY4KTR/2021, Wales/PHWC-PY4KUY/2021, Wales/PHWC-PY4KW6/2021, Wales/PHWC-PY4KXJ/2021, Wales/PHWC-PY4KZA/2021, Wales/PHWC-PY4M1B/2021, Wales/PHWC-PY4M4T/2021, Wales/PHWC-PY4M5X/2021, Wales/PHWC-PY4M7M/2021, Wales/PHWC-PY4MBR/2021, Wales/PHWC-PY4MDY/2021, Wales/PHWC-PY4MES/2021, Wales/PHWC-PY4MFH/2021, Wales/PHWC-PY4MG4/2021, Wales/PHWC-PY4MHP/2021, Wales/PHWC-PY4MI5/2021, Wales/PHWC-PY4MJW/2021, Wales/PHWC-PY4MK1/2021, Wales/PHWC-PY4MOF/2021, Wales/PHWC-PY4MPC/2021, Wales/PHWC-PY4MQK/2021, Wales/PHWC-PY4MR6/2021, Wales/PHWC-PY4MS3/2021, Wales/PHWC-PY4MTD/2021, Wales/PHWC-PY4MW7/2021, Wales/PHWC-PY4MXE/2021, Wales/PHWC-PY4MZZ/2021, Wales/PHWC-PY4N1K/2021, Wales/PHWC-PY4N3H/2021, Wales/PHWC-PY4N44/2021, Wales/PHWC-PY4N5A/2021, Wales/PHWC-PY4N61/2021, Wales/PHWC-PY4N7W/2021, Wales/PHWC-PY4N9O/2021, Wales/PHWC-PY4NA6/2021, Wales/PHWC-PY4NE9/2021, Wales/PHWC-PY4NGD/2021, Wales/PHWC-PY4NHS/2021, Wales/PHWC-PY4NIR/2021, Wales/PHWC-PY4NJ7/2021, Wales/PHWC-PY4NK5/2021, Wales/PHWC-PY4NOQ/2021, Wales/PHWC-PY4NQU/2021, Wales/PHWC-PY4NTC/2021, Wales/PHWC-PY4NWG/2021, Wales/PHWC-PY4O1H/2021, Wales/PHWC-PY4O8U/2021, Wales/PHWC-PY4OB9/2021, Wales/PHWC-PY4OCJ/2021, Wales/PHWC-PY4OET/2021, Wales/PHWC-PY4OFZ/2021, Wales/PHWC-PY4OGI/2021, Wales/PHWC-PY4OJX/2021, Wales/PHWC-PY4OKP/2021, Wales/PHWC-PY4OMM/2021, Wales/PHWC-PY4ON7/2021, Wales/PHWC-PY4OOY/2021, Wales/PHWC-PY4OQF/2021, Wales/PHWC-PY4OR3/2021, Wales/PHWC-PY4OT6/2021, Wales/PHWC-PY4OXD/2021, Wales/PHWC-PY4OYB/2021, Wales/PHWC-PY4P3T/2021, Wales/PHWC-PY4P5P/2021, Wales/PHWC-PY4P7J/2021, Wales/PHWC-PY4P9F/2021, Wales/PHWC-PY4PAU/2021, Wales/PHWC-PY4PCC/2021, Wales/PHWC-PY4PD6/2021, Wales/PHWC-PY4PEW/2021, Wales/PHWC-PY4PF4/2021, Wales/PHWC-PY4PGA/2021, Wales/PHWC-PY4PHM/2021, Wales/PHWC-PY4PJ1/2021, Wales/PHWC-PY4PKO/2021, Wales/PHWC-PY4PMQ/2021, Wales/PHWC-PY4PPK/2021, Wales/PHWC-PY4PQE/2021, Wales/PHWC-PY4PRH/2021, Wales/PHWC-PY4PSZ/2021, Wales/PHWC-PY4PTB/2021, Wales/PHWC-PY4PU7/2021, Wales/PHWC-PY4PW5/2021, Wales/PHWC-PY4PXG/2021, Wales/PHWC-PY4PZI/2021, Wales/PHWC-PY4Q16/2021, Wales/PHWC-PY4Q3O/2021, Wales/PHWC-PY4Q4Q/2021, Wales/PHWC-PY4Q5C/2021, Wales/PHWC-PY4Q7E/2021, Wales/PHWC-PY4Q8I/2021, Wales/PHWC-PY4Q9R/2021, Wales/PHWC-PY4QA1/2021, Wales/PHWC-PY4QBB/2021, Wales/PHWC-PY4QCM/2021, Wales/PHWC-PY4QEU/2021, Wales/PHWC-PY4QF3/2021, Wales/PHWC-PY4QHK/2021, Wales/PHWC-PY4QIA/2021, Wales/PHWC-PY4QJT/2021, Wales/PHWC-PY4QMP/2021, Wales/PHWC-PY4QN9/2021, Wales/PHWC-PY4QON/2021, Wales/PHWC-PY4QPJ/2021, Wales/PHWC-PY4QQ8/2021, Wales/PHWC-PY4QSS/2021, Wales/PHWC-PY4QUH/2021, Wales/PHWC-PY4QW4/2021, Wales/PHWC-PY4QYD/2021, Wales/PHWC-PY4R1E/2021, Wales/PHWC-PY4R34/2021, Wales/PHWC-PY4R4A/2021, Wales/PHWC-PY4R6O/2021, Wales/PHWC-PY4R89/2021, Wales/PHWC-PY4R9Q/2021, Wales/PHWC-PY4RAH/2021, Wales/PHWC-PY4RCI/2021, Wales/PHWC-PY4RD8/2021, Wales/PHWC-PY4RE7/2021, Wales/PHWC-PY4RGB/2021, Wales/PHWC-PY4RHW/2021, Wales/PHWC-PY4RIN/2021, Wales/PHWC-PY4RJ5/2021, Wales/PHWC-PY4RK3/2021, Wales/PHWC-PY4RMZ/2021, Wales/PHWC-PY4RNJ/2021, Wales/PHWC-PY4RPU/2021, Wales/PHWC-PY4RQT/2021, Wales/PHWC-PY4RSY/2021, Wales/PHWC-PY4RTK/2021, Wales/PHWC-PY4RWR/2021, Wales/PHWC-PY4RYP/2021, Wales/PHWC-PY4S1S/2021, Wales/PHWC-PY4S3E/2021, Wales/PHWC-PY4S4G/2021, Wales/PHWC-PY4S66/2021, Wales/PHWC-PY4S9H/2021, Wales/PHWC-PY4SAK/2021, Wales/PHWC-PY4SB3/2021, Wales/PHWC-PY4SCD/2021, Wales/PHWC-PY4SDI/2021, Wales/PHWC-PY4SEM/2021, Wales/PHWC-PY4SFT/2021, Wales/PHWC-PY4SHN/2021, Wales/PHWC-PY4SIO/2021, Wales/PHWC-PY4SO4/2021, Wales/PHWC-PY4SQ9/2021, Wales/PHWC-PY4STA/2021, Wales/PHWC-PY4SW1/2021, Wales/PHWC-PY4SX7/2021, Wales/PHWC-PY4SZC/2021, Wales/PHWC-PY4T81/2021, Wales/PHWC-PY4TD4/2021, Wales/PHWC-PY4TEO/2021, Wales/PHWC-PY4TFS/2021, Wales/PHWC-PY4TGW/2021, Wales/PHWC-PY4TJQ/2021, Wales/PHWC-PY4TKC/2021, Wales/PHWC-PY4TMK/2021, Wales/PHWC-PY4TRA/2021, Wales/PHWC-PY4W3K/2021, Wales/PHWC-PY4W5G/2021, Wales/PHWC-PY4W7N/2021, Wales/PHWC-PY4WAC/2021, Wales/PHWC-PY4WHR/2021, Wales/PHWC-PY4WI1/2021, Wales/PHWC-PY4WOH/2021, Wales/PHWC-PY4WPD/2021, Wales/PHWC-PY4WSO/2021, Wales/PHWC-PY4WWW/2021, Wales/PHWC-PY4WX9/2021, Wales/PHWC-PY4X3X/2021, Wales/PHWC-PY4X4P/2021, Wales/PHWC-PY4X6F/2021, Wales/PHWC-PY4X78/2021, Wales/PHWC-PY4X9D/2021, Wales/PHWC-PY4XBY/2021, Wales/PHWC-PY4XCK/2021, Wales/PHWC-PY4XDH/2021, Wales/PHWC-PY4XFA/2021, Wales/PHWC-PY4XGS/2021, Wales/PHWC-PY4XHJ/2021, Wales/PHWC-PY4XIZ/2021, Wales/PHWC-PY4XKQ/2021, Wales/PHWC-PY4XMC/2021, Wales/PHWC-PY4XN6/2021, Wales/PHWC-PY4XPE/2021, Wales/PHWC-PY4XR4/2021, Wales/PHWC-PY4XT9/2021, Wales/PHWC-PY4XU5/2021, Wales/PHWC-PY4XW3/2021, Wales/PHWC-PY4XXR/2021, Wales/PHWC-PY4XZU/2021, Wales/PHWC-PY4Y6W/2021, Wales/PHWC-PY4Y7S/2021, Wales/PHWC-PY4Y8D/2021, Wales/PHWC-PY4Y91/2021, Wales/PHWC-PY4YBX/2021, Wales/PHWC-PY4YDM/2021, Wales/PHWC-PY4YEB/2021, Wales/PHWC-PY4YF8/2021, Wales/PHWC-PY4YGF/2021, Wales/PHWC-PY4YIG/2021, Wales/PHWC-PY4YK7/2021, Wales/PHWC-PY4YM5/2021, Wales/PHWC-PY4YOO/2021, Wales/PHWC-PY4YQI/2021, Wales/PHWC-PY4YRJ/2021, Wales/PHWC-PY4YTQ/2021, Wales/PHWC-PY4YYT/2021, Wales/PHWC-PY4Z1I/2021, Wales/PHWC-PY4Z4F/2021, Wales/PHWC-PY4Z67/2021, Wales/PHWC-PY4Z8C/2021, Wales/PHWC-PY4Z95/2021, Wales/PHWC-PY4ZAJ/2021, Wales/PHWC-PY4ZEK/2021, Wales/PHWC-PY4ZFO/2021, Wales/PHWC-PY4ZHB/2021, Wales/PHWC-PY4ZIX/2021, Wales/PHWC-PY4ZJE/2021, Wales/PHWC-PY4ZKG/2021, Wales/PHWC-PY4ZNS/2021, Wales/PHWC-PY4ZO3/2021, Wales/PHWC-PY4ZQ6/2021, Wales/PHWC-PY4ZSP/2021, Wales/PHWC-PY4ZTZ/2021, Wales/PHWC-PY4ZUU/2021, Wales/PHWC-PY4ZWT/2021, Wales/PHWC-PY4ZXH/2021, Wales/PHWC-PY4ZZM/2021, Wales/PHWC-PY61BI/2021, Wales/PHWC-PY61C9/2021, Wales/PHWC-PY61DT/2021, Wales/PHWC-PY61E8/2021, Wales/PHWC-PY61GM/2021, Wales/PHWC-PY61JF/2021, Wales/PHWC-PY61KD/2021, Wales/PHWC-PY61MB/2021, Wales/PHWC-PY61NU/2021, Wales/PHWC-PY61OS/2021, Wales/PHWC-PY61P7/2021, Wales/PHWC-PY61Q5/2021, Wales/PHWC-PY61RX/2021, Wales/PHWC-PY63DK/2021, Wales/PHWC-PY63EY/2021, Wales/PHWC-PY63FG/2021, Wales/PHWC-PY63GR/2021, Wales/PHWC-PY63M4/2021, Wales/PHWC-PY63NC/2021, Wales/PHWC-PY63RE/2021, Wales/PHWC-PY63YO/2021, Wales/PHWC-PY651J/2021, Wales/PHWC-PY6543/2021, Wales/PHWC-PY656T/2021, Wales/PHWC-PY65A7/2021, Wales/PHWC-PY65ID/2021, Wales/PHWC-PY65OP/2021, Wales/PHWC-PY65TM/2021, Wales/PHWC-PY65U8/2021, Wales/PHWC-PY65Z9/2021, Wales/PHWC-PY67BK/2021, Wales/PHWC-PY67DG/2021, Wales/PHWC-PY67EH/2021, Wales/PHWC-PY67GY/2021, Wales/PHWC-PY67J4/2021, Wales/PHWC-PY67MS/2021, Wales/PHWC-PY67NE/2021, Wales/PHWC-PY67RR/2021, Wales/PHWC-PY67YC/2021, Wales/PHWC-PY691F/2021, Wales/PHWC-PY695U/2021, Wales/PHWC-PY696P/2021, Wales/PHWC-PY697X/2021, Wales/PHWC-PY698H/2021, Wales/PHWC-PY699M/2021, Wales/PHWC-PY69A3/2021, Wales/PHWC-PY69E4/2021, Wales/PHWC-PY69FY/2021, Wales/PHWC-PY69I9/2021, Wales/PHWC-PY69KS/2021, Wales/PHWC-PY69OJ/2021, Wales/PHWC-PY69QQ/2021, Wales/PHWC-PY69S7/2021, Wales/PHWC-PY69T8/2021, Wales/PHWC-PY69UD/2021, Wales/PHWC-PY69WB/2021, Wales/PHWC-PY69XC/2021, Wales/PHWC-PY69Z5/2021, Wales/PHWC-PY6A1C/2021, Wales/PHWC-PY6A8D/2021, Wales/PHWC-PY6A91/2021, Wales/PHWC-PY6AAY/2021, Wales/PHWC-PY6ABX/2021, Wales/PHWC-PY6AC3/2021, Wales/PHWC-PY6ADM/2021, Wales/PHWC-PY6AEB/2021, Wales/PHWC-PY6AGF/2021, Wales/PHWC-PY6AHA/2021, Wales/PHWC-PY6AIG/2021, Wales/PHWC-PY6AJ9/2021, Wales/PHWC-PY6AK7/2021, Wales/PHWC-PY6AM5/2021, Wales/PHWC-PY6AOO/2021, Wales/PHWC-PY6AQI/2021, Wales/PHWC-PY6ASR/2021, Wales/PHWC-PY6ATQ/2021, Wales/PHWC-PY6AUK/2021, Wales/PHWC-PY6AWE/2021, Wales/PHWC-PY6AXU/2021, Wales/PHWC-PY6AZN/2021, Wales/PHWC-PY6B1D/2021, Wales/PHWC-PY6B3I/2021, Wales/PHWC-PY6B5T/2021, Wales/PHWC-PY6B9J/2021, Wales/PHWC-PY6BAZ/2021, Wales/PHWC-PY6BBG/2021, Wales/PHWC-PY6BCO/2021, Wales/PHWC-PY6BDN/2021, Wales/PHWC-PY6BEA/2021, Wales/PHWC-PY6BF6/2021, Wales/PHWC-PY6BGH/2021, Wales/PHWC-PY6BHX/2021, Wales/PHWC-PY6BJS/2021, Wales/PHWC-PY6BM1/2021, Wales/PHWC-PY6BO8/2021, Wales/PHWC-PY6BQC/2021, Wales/PHWC-PY6BTF/2021, Wales/PHWC-PY6BUB/2021, Wales/PHWC-PY6BW9/2021, Wales/PHWC-PY6BXK/2021, Wales/PHWC-PY6BYE/2021, Wales/PHWC-PY6C3K/2021, Wales/PHWC-PY6C5G/2021, Wales/PHWC-PY6C6Y/2021, Wales/PHWC-PY6C7N/2021, Wales/PHWC-PY6C8X/2021, Wales/PHWC-PY6C96/2021, Wales/PHWC-PY6CAC/2021, Wales/PHWC-PY6CB5/2021, Wales/PHWC-PY6CCF/2021, Wales/PHWC-PY6CFU/2021, Wales/PHWC-PY6CHR/2021, Wales/PHWC-PY6CI1/2021, Wales/PHWC-PY6CJM/2021, Wales/PHWC-PY6CKJ/2021, Wales/PHWC-PY6CM8/2021, Wales/PHWC-PY6CN3/2021, Wales/PHWC-PY6COH/2021, Wales/PHWC-PY6CPD/2021, Wales/PHWC-PY6CQB/2021, Wales/PHWC-PY6CRI/2021, Wales/PHWC-PY6CSO/2021, Wales/PHWC-PY6CT4/2021, Wales/PHWC-PY6CUS/2021, Wales/PHWC-PY6CZQ/2021, Wales/PHWC-PY6D1B/2021, Wales/PHWC-PY6D3U/2021, Wales/PHWC-PY6D4T/2021, Wales/PHWC-PY6D5X/2021, Wales/PHWC-PY6D6J/2021, Wales/PHWC-PY6D7M/2021, Wales/PHWC-PY6D8A/2021, Wales/PHWC-PY6D98/2021, Wales/PHWC-PY6DAI/2021, Wales/PHWC-PY6DBR/2021, Wales/PHWC-PY6DCQ/2021, Wales/PHWC-PY6DDY/2021, Wales/PHWC-PY6DES/2021, Wales/PHWC-PY6DFH/2021, Wales/PHWC-PY6DG4/2021, Wales/PHWC-PY6DHP/2021, Wales/PHWC-PY6DI5/2021, Wales/PHWC-PY6DJW/2021, Wales/PHWC-PY6DNN/2021, Wales/PHWC-PY6DPC/2021, Wales/PHWC-PY6DQK/2021, Wales/PHWC-PY6DR6/2021, Wales/PHWC-PY6DS3/2021, Wales/PHWC-PY6DXE/2021, Wales/PHWC-PY6DYG/2021, Wales/PHWC-PY6DZZ/2021, Wales/PHWC-PY6E3Q/2021, Wales/PHWC-PY6E4C/2021, Wales/PHWC-PY6E5K/2021, Wales/PHWC-PY6E7G/2021, Wales/PHWC-PY6E8U/2021, Wales/PHWC-PY6E9N/2021, Wales/PHWC-PY6EAO/2021, Wales/PHWC-PY6EB9/2021, Wales/PHWC-PY6ED5/2021, Wales/PHWC-PY6EET/2021, Wales/PHWC-PY6EGI/2021, Wales/PHWC-PY6EHE/2021, Wales/PHWC-PY6EJX/2021, Wales/PHWC-PY6EKP/2021, Wales/PHWC-PY6EN7/2021, Wales/PHWC-PY6EP8/2021, Wales/PHWC-PY6EQF/2021, Wales/PHWC-PY6ER3/2021, Wales/PHWC-PY6ESW/2021, Wales/PHWC-PY6ET6/2021, Wales/PHWC-PY6EWA/2021, Wales/PHWC-PY6EXD/2021, Wales/PHWC-PY6EYB/2021, Wales/PHWC-PY6F3T/2021, Wales/PHWC-PY6F4X/2021, Wales/PHWC-PY6F5P/2021, Wales/PHWC-PY6F9F/2021, Wales/PHWC-PY6FAU/2021, Wales/PHWC-PY6FBN/2021, Wales/PHWC-PY6FCC/2021, Wales/PHWC-PY6FGA/2021, Wales/PHWC-PY6FI3/2021, Wales/PHWC-PY6FJ1/2021, Wales/PHWC-PY6H89/2021, Wales/PHWC-PY6HBM/2021, Wales/PHWC-PY6HD8/2021, Wales/PHWC-PY6HE7/2021, Wales/PHWC-PY6HJ5/2021, Wales/PHWC-PY6I1X/2021, Wales/PHWC-PY6I3B/2021, Wales/PHWC-PY6IB1/2021, Wales/PHWC-PY6IDQ/2021, Wales/PHWC-PY6IER/2021, Wales/PHWC-PY6IFK/2021, Wales/PHWC-PY6IGE/2021, Wales/PHWC-PY6IJN/2021, Wales/PHWC-PY6IRC/2021, Wales/PHWC-PY6IUP/2021, Wales/PHWC-PY6IWM/2021, Wales/PHWC-PY6IYW/2021, Wales/PHWC-PY6JD4/2021, Wales/PHWC-PY6JEO/2021, Wales/PHWC-PY6JFS/2021, Wales/PHWC-PY6JGW/2021, Wales/PHWC-PY6JII/2021, Wales/PHWC-PY6JJQ/2021, Wales/PHWC-PY6JNH/2021, Wales/PHWC-PY6JO9/2021, Wales/PHWC-PY6JPG/2021, Wales/PHWC-PY6JRA/2021, Wales/PHWC-PY6JSU/2021, Wales/PHWC-PY6JU3/2021, Wales/PHWC-PY6JWZ/2021, Wales/PHWC-PY6JXN/2021, Wales/PHWC-PY6JYY/2021, Wales/PHWC-PY6JZT/2021, Wales/PHWC-PY6K14/2021, Wales/PHWC-PY6K3C/2021, Wales/PHWC-PY6K4K/2021, Wales/PHWC-PY6K5E/2021, Wales/PHWC-PY6K6N/2021, Wales/PHWC-PY6K7R/2021, Wales/PHWC-PY6K8T/2021, Wales/PHWC-PY6K9Y/2021, Wales/PHWC-PY6KAQ/2021, Wales/PHWC-PY6KB7/2021, Wales/PHWC-PY6KD3/2021, Wales/PHWC-PY6KFI/2021, Wales/PHWC-PY6KHG/2021, Wales/PHWC-PY6KIW/2021, Wales/PHWC-PY6KJP/2021, Wales/PHWC-PY6KKM/2021, Wales/PHWC-PY6KMJ/2021, Wales/PHWC-PY6KN5/2021, Wales/PHWC-PY6KO6/2021, Wales/PHWC-PY6KPF/2021, Wales/PHWC-PY6KQD/2021, Wales/PHWC-PY6KRZ/2021, Wales/PHWC-PY6KTH/2021, Wales/PHWC-PY6KUA/2021, Wales/PHWC-PY6KWS/2021, Wales/PHWC-PY6KXB/2021, Wales/PHWC-PY6KY9/2021, Wales/PHWC-PY6M13/2021, Wales/PHWC-PY6M3M/2021, Wales/PHWC-PY6M4J/2021, Wales/PHWC-PY6M6B/2021, Wales/PHWC-PY6M7D/2021, Wales/PHWC-PY6M8O/2021, Wales/PHWC-PY6M99/2021, Wales/PHWC-PY6MAP/2021, Wales/PHWC-PY6MDA/2021, Wales/PHWC-PY6MEQ/2021, Wales/PHWC-PY6MFW/2021, Wales/PHWC-PY6MHF/2021, Wales/PHWC-PY6MIU/2021, Wales/PHWC-PY6MJC/2021, Wales/PHWC-PY6MME/2021, Wales/PHWC-PY6MQN/2021, Wales/PHWC-PY6MWI/2021, Wales/PHWC-PY6N1N/2021, Wales/PHWC-PY6N3W/2021, Wales/PHWC-PY6N41/2021, Wales/PHWC-PY6N5O/2021, Wales/PHWC-PY6N6K/2021, Wales/PHWC-PY6N7C/2021, Wales/PHWC-PY6N9E/2021, Wales/PHWC-PY6NG5/2021, Wales/PHWC-PY6NHQ/2021, Wales/PHWC-PY6NIH/2021, Wales/PHWC-PY6NJI/2021, Wales/PHWC-PY6NKU/2021, Wales/PHWC-PY6NND/2021, Wales/PHWC-PY6NOG/2021, Wales/PHWC-PY6NQM/2021, Wales/PHWC-PY6NS4/2021, Wales/PHWC-PY6NTR/2021, Wales/PHWC-PY6O1W/2021, Wales/PHWC-PY6O3G/2021, Wales/PHWC-PY6O4R/2021, Wales/PHWC-PY6O6H/2021, Wales/PHWC-PY6O76/2021, Wales/PHWC-PY6OAE/2021, Wales/PHWC-PY6OBZ/2021, Wales/PHWC-PY6OEJ/2021, Wales/PHWC-PY6OFX/2021, Wales/PHWC-PY6OGP/2021, Wales/PHWC-PY6OHY/2021, Wales/PHWC-PY6OJ8/2021, Wales/PHWC-PY6OP9/2021, Wales/PHWC-PY6OSC/2021, Wales/PHWC-PY6OZK/2021, Wales/PHWC-PY6PCR/2021, Wales/PHWC-PY6PDS/2021, Wales/PHWC-PY6PF1/2021, Wales/PHWC-PY6PGO/2021, Wales/PHWC-PY6PHD/2021, Wales/PHWC-PY6PJK/2021, Wales/PHWC-PY6PKE/2021, Wales/PHWC-PY6PMG/2021, Wales/PHWC-PY6PO5/2021, Wales/PHWC-PY6PQY/2021, Wales/PHWC-PY6PRW/2021, Wales/PHWC-PY6PSX/2021, Wales/PHWC-PY6PUI/2021, Wales/PHWC-PY6PWU/2021, Wales/PHWC-PY6PX6/2021, Wales/PHWC-PY6QB3/2021, Wales/PHWC-PY6QCD/2021, Wales/PHWC-PY6QDI/2021, Wales/PHWC-PY6QJJ/2021, Wales/PHWC-PY6QK8/2021, Wales/PHWC-PY6QMF/2021, Wales/PHWC-PY6QNZ/2021, Wales/PHWC-PY6QO4/2021, Wales/PHWC-PY6QQ9/2021, Wales/PHWC-PY6QRU/2021, Wales/PHWC-PY6QTA/2021, Wales/PHWC-PY6QUW/2021, Wales/PHWC-PY6QW1/2021, Wales/PHWC-PY6QX7/2021, Wales/PHWC-PY6QZC/2021, Wales/PHWC-PY6R1Y/2021, Wales/PHWC-PY6R31/2021, Wales/PHWC-PY6R4O/2021, Wales/PHWC-PY6R5Q/2021, Wales/PHWC-PY6R6E/2021, Wales/PHWC-PY6R8Z/2021, Wales/PHWC-PY6R9G/2021, Wales/PHWC-PY6RCP/2021, Wales/PHWC-PY6RD9/2021, Wales/PHWC-PY6RG3/2021, Wales/PHWC-PY6RI4/2021, Wales/PHWC-PY6RJU/2021, Wales/PHWC-PY6RKT/2021, Wales/PHWC-PY6RMX/2021, Wales/PHWC-PY6RNB/2021, Wales/PHWC-PY6RPM/2021, Wales/PHWC-PY6RQJ/2021, Wales/PHWC-PY6RR7/2021, Wales/PHWC-PY6RU6/2021, Wales/PHWC-PY6RWH/2021, Wales/PHWC-PY6RYF/2021, Wales/PHWC-PY6RZS/2021, Wales/PHWC-PY6SBT/2021, Wales/PHWC-PY6SDP/2021, Wales/PHWC-PY6SED/2021, Wales/PHWC-PY6SFJ/2021, Wales/PHWC-PY6SK9/2021, Wales/PHWC-PY6SNX/2021, Wales/PHWC-PY6SRM/2021, Wales/PHWC-PY6T1U/2021, Wales/PHWC-PY6T4D/2021, Wales/PHWC-PY6T77/2021, Wales/PHWC-PY6TA8/2021, Wales/PHWC-PY6TBS/2021, Wales/PHWC-PY6TCY/2021, Wales/PHWC-PY6TEE/2021, Wales/PHWC-PY6TFQ/2021, Wales/PHWC-PY6TH9/2021, Wales/PHWC-PY6TJG/2021, Wales/PHWC-PY6TKR/2021, Wales/PHWC-PY6TNW/2021, Wales/PHWC-PY6TP6/2021, Wales/PHWC-PY6TRO/2021, Wales/PHWC-PY6TSM/2021, Wales/PHWC-PY6TUT/2021, Wales/PHWC-PY6TWX/2021, Wales/PHWC-PY6TX4/2021, Wales/PHWC-PY6TZJ/2021, Wales/PHWC-PY6W1O/2021, Wales/PHWC-PY6W3N/2021, Wales/PHWC-PY6W4Y/2021, Wales/PHWC-PY6W56/2021, Wales/PHWC-PY6W6A/2021, Wales/PHWC-PY6W9S/2021, Wales/PHWC-PY6WAR/2021, Wales/PHWC-PY6WC7/2021, Wales/PHWC-PY6WFM/2021, Wales/PHWC-PY6WGJ/2021, Wales/PHWC-PY6WHH/2021, Wales/PHWC-PY6WIK/2021, Wales/PHWC-PY6WJD/2021, Wales/PHWC-PY6WKB/2021, Wales/PHWC-PY6WM9/2021, Wales/PHWC-PY6WOW/2021, Wales/PHWC-PY6WP5/2021, Wales/PHWC-PY6WQ3/2021, Wales/PHWC-PY6WSE/2021, Wales/PHWC-PY6WT1/2021, Wales/PHWC-PY6WUQ/2021, Wales/PHWC-PY6WWC/2021, Wales/PHWC-PY6WXZ/2021, Wales/PHWC-PY6WZG/2021, Wales/PHWC-PY6X1I/2021, Wales/PHWC-PY6X4F/2021, Wales/PHWC-PY6X79/2021, Wales/PHWC-PY6X8C/2021, Wales/PHWC-PY6X95/2021, Wales/PHWC-PY6XAJ/2021, Wales/PHWC-PY6XDW/2021, Wales/PHWC-PY6XIX/2021, Wales/PHWC-PY6XJE/2021, Wales/PHWC-PY6XMR/2021, Wales/PHWC-PY6XNS/2021, Wales/PHWC-PY6XQ6/2021, Wales/PHWC-PY6XR1/2021, Wales/PHWC-PY6XTZ/2021, Wales/PHWC-PY6XWT/2021, Wales/PHWC-PY6Y1R/2021, Wales/PHWC-PY6Y3S/2021, Wales/PHWC-PY6Y4W/2021, Wales/PHWC-PY6Y9K/2021, Wales/PHWC-PY6YAA/2021, Wales/PHWC-PY6YDD/2021, Wales/PHWC-PY6YE3/2021, Wales/PHWC-PY6YF9/2021, Wales/PHWC-PY6YG7/2021, Wales/PHWC-PY6YHO/2021, Wales/PHWC-PY6YI6/2021, Wales/PHWC-PY6YJZ/2021, Wales/PHWC-PY6YMU/2021, Wales/PHWC-PY6YNF/2021, Wales/PHWC-PY6YPX/2021, Wales/PHWC-PY6YQP/2021, Wales/PHWC-PY6YRB/2021, Wales/PHWC-PY6YSH/2021, Wales/PHWC-PY6YTG/2021, Wales/PHWC-PY6YUN/2021, Wales/PHWC-PY6YWY/2021, Wales/PHWC-PY6YYJ/2021, Wales/PHWC-PY6ZGG/2021, Wales/PHWC-PY6ZRK/2021, Wales/PHWC-PY731P/2021, Wales/PHWC-PY736I/2021, Wales/PHWC-PY73GG/2021, Wales/PHWC-PY73H3/2021, Wales/PHWC-PY73I8/2021, Wales/PHWC-PY73JY/2021, Wales/PHWC-PY73MH/2021, Wales/PHWC-PY73NQ/2021, Wales/PHWC-PY73QS/2021, Wales/PHWC-PY73RK/2021, Wales/PHWC-PY73SF/2021, Wales/PHWC-PY756U/2021, Wales/PHWC-PY757I/2021, Wales/PHWC-PY75A9/2021, Wales/PHWC-PY75DK/2021, Wales/PHWC-PY75EY/2021, Wales/PHWC-PY75FG/2021, Wales/PHWC-PY75GR/2021, Wales/PHWC-PY75HZ/2021, Wales/PHWC-PY75J6/2021, Wales/PHWC-PY75KH/2021, Wales/PHWC-PY75M4/2021, Wales/PHWC-PY75NC/2021, Wales/PHWC-PY75OX/2021, Wales/PHWC-PY75PS/2021, Wales/PHWC-PY75QW/2021, Wales/PHWC-PY75RE/2021, Wales/PHWC-PY75TP/2021, Wales/PHWC-PY75W8/2021, Wales/PHWC-PY75X1/2021, Wales/PHWC-PY75ZB/2021, Wales/PHWC-PY761E/2021, Wales/PHWC-PY7634/2021, Wales/PHWC-PY764A/2021, Wales/PHWC-PY766O/2021, Wales/PHWC-PY76BM/2021, Wales/PHWC-PY76CI/2021, Wales/PHWC-PY76E7/2021, Wales/PHWC-PY76FD/2021, Wales/PHWC-PY76HW/2021, Wales/PHWC-PY76IN/2021, Wales/PHWC-PY76K3/2021, Wales/PHWC-PY76MZ/2021, Wales/PHWC-PY76OC/2021, Wales/PHWC-PY76PU/2021, Wales/PHWC-PY77OP/2021, Wales/PHWC-PY77PW/2021, Wales/PHWC-PY77Q1/2021, Wales/PHWC-PY77RG/2021, Wales/PHWC-PY77TM/2021, Wales/PHWC-PY77U8/2021, Wales/PHWC-PY77WF/2021, Wales/PHWC-PY77XO/2021, Wales/PHWC-PY77YQ/2021, Wales/PHWC-PY7819/2021, Wales/PHWC-PY784X/2021, Wales/PHWC-PY787J/2021, Wales/PHWC-PY789F/2021, Wales/PHWC-PY78CC/2021, Wales/PHWC-PY78D6/2021, Wales/PHWC-PY78EW/2021, Wales/PHWC-PY78F4/2021, Wales/PHWC-PY78GA/2021, Wales/PHWC-PY78HM/2021, Wales/PHWC-PY78I3/2021, Wales/PHWC-PY78J1/2021, Wales/PHWC-PY78KO/2021, Wales/PHWC-PY78NY/2021, Wales/PHWC-PY78PK/2021, Wales/PHWC-PY78QE/2021, Wales/PHWC-PY78TB/2021, Wales/PHWC-PY78W5/2021, Wales/PHWC-PY78XG/2021, Wales/PHWC-PY78ZI/2021, Wales/PHWC-PY7918/2021, Wales/PHWC-PY795I/2021, Wales/PHWC-PY796X/2021, Wales/PHWC-PY797T/2021, Wales/PHWC-PY799P/2021, Wales/PHWC-PY7AIE/2021, Wales/PHWC-PY7AK9/2021, Wales/PHWC-PY7ANX/2021, Wales/PHWC-PY7AQZ/2021, Wales/PHWC-PY7ARM/2021, Wales/PHWC-PY7ASG/2021, Wales/PHWC-PY7ATO/2021, Wales/PHWC-PY7AUC/2021, Wales/PHWC-PY7AXI/2021, Wales/PHWC-PY7AYU/2021, Wales/PHWC-PY7AZR/2021, Wales/PHWC-PY7B1F/2021, Wales/PHWC-PY7B3Z/2021, Wales/PHWC-PY7B4I/2021, Wales/PHWC-PY7BA3/2021, Wales/PHWC-PY7BBE/2021, Wales/PHWC-PY7BE4/2021, Wales/PHWC-PY7BFY/2021, Wales/PHWC-PY7BI9/2021, Wales/PHWC-PY7BJA/2021, Wales/PHWC-PY7BKS/2021, Wales/PHWC-PY7BMW/2021, Wales/PHWC-PY7BNG/2021, Wales/PHWC-PY7BOJ/2021, Wales/PHWC-PY7BQQ/2021, Wales/PHWC-PY7BRN/2021, Wales/PHWC-PY7BS7/2021, Wales/PHWC-PY7BT8/2021, Wales/PHWC-PY7BWB/2021, Wales/PHWC-PY7BXC/2021, Wales/PHWC-PY7BYK/2021, Wales/PHWC-PY7BZ5/2021, Wales/PHWC-PY7C14/2021, Wales/PHWC-PY7C3C/2021, Wales/PHWC-PY7C4K/2021, Wales/PHWC-PY7C5E/2021, Wales/PHWC-PY7C6N/2021, Wales/PHWC-PY7C7R/2021, Wales/PHWC-PY7C8T/2021, Wales/PHWC-PY7CAQ/2021, Wales/PHWC-PY7CB7/2021, Wales/PHWC-PY7CC8/2021, Wales/PHWC-PY7CD3/2021, Wales/PHWC-PY7CFI/2021, Wales/PHWC-PY7CHG/2021, Wales/PHWC-PY7CIW/2021, Wales/PHWC-PY7CJP/2021, Wales/PHWC-PY7CKM/2021, Wales/PHWC-PY7CMJ/2021, Wales/PHWC-PY7CN5/2021, Wales/PHWC-PY7CO6/2021, Wales/PHWC-PY7CQD/2021, Wales/PHWC-PY7CS1/2021, Wales/PHWC-PY7CTH/2021, Wales/PHWC-PY7CWS/2021, Wales/PHWC-PY7CZO/2021, Wales/PHWC-PY7D1D/2021, Wales/PHWC-PY7D3I/2021, Wales/PHWC-PY7D5T/2021, Wales/PHWC-PY7D6M/2021, Wales/PHWC-PY7D7P/2021, Wales/PHWC-PY7D84/2021, Wales/PHWC-PY7D9J/2021, Wales/PHWC-PY7DAZ/2021, Wales/PHWC-PY7DBG/2021, Wales/PHWC-PY7DCO/2021, Wales/PHWC-PY7DDN/2021, Wales/PHWC-PY7DEA/2021, Wales/PHWC-PY7DF6/2021, Wales/PHWC-PY7DHX/2021, Wales/PHWC-PY7DJS/2021, Wales/PHWC-PY7DM1/2021, Wales/PHWC-PY7DNR/2021, Wales/PHWC-PY7DPQ/2021, Wales/PHWC-PY7DRY/2021, Wales/PHWC-PY7DTF/2021, Wales/PHWC-PY7DUB/2021, Wales/PHWC-PY7DXK/2021, Wales/PHWC-PY7DYE/2021, Wales/PHWC-PY7DZ3/2021, Wales/PHWC-PY7E8I/2021, Wales/PHWC-PY7EBB/2021, Wales/PHWC-PY7ED7/2021, Wales/PHWC-PY7EGZ/2021, Wales/PHWC-PY7EKX/2021, Wales/PHWC-PY7EMP/2021, Wales/PHWC-PY7EN9/2021, Wales/PHWC-PY7ER5/2021, Wales/PHWC-PY7ETY/2021, Wales/PHWC-PY7EYD/2021, Wales/PHWC-PY7G1Y/2021, Wales/PHWC-PY7G31/2021, Wales/PHWC-PY7G5Q/2021, Wales/PHWC-PY7G7K/2021, Wales/PHWC-PY7G9G/2021, Wales/PHWC-PY7GAW/2021, Wales/PHWC-PY7GBD/2021, Wales/PHWC-PY7GEI/2021, Wales/PHWC-PY7GF5/2021, Wales/PHWC-PY7GG3/2021, Wales/PHWC-PY7GHC/2021, Wales/PHWC-PY7GI4/2021, Wales/PHWC-PY7GJU/2021, Wales/PHWC-PY7GNB/2021, Wales/PHWC-PY7GOR/2021, Wales/PHWC-PY7GR7/2021, Wales/PHWC-PY7GSA/2021, Wales/PHWC-PY7GTN/2021, Wales/PHWC-PY7GU6/2021, Wales/PHWC-PY7GWH/2021, Wales/PHWC-PY7GX8/2021, Wales/PHWC-PY7GYF/2021, Wales/PHWC-PY7H1K/2021, Wales/PHWC-PY7H3H/2021, Wales/PHWC-PY7H44/2021, Wales/PHWC-PY7H5A/2021, Wales/PHWC-PY7H61/2021, Wales/PHWC-PY7HA6/2021, Wales/PHWC-PY7HCZ/2021, Wales/PHWC-PY7HDJ/2021, Wales/PHWC-PY7HFF/2021, Wales/PHWC-PY7HIR/2021, Wales/PHWC-PY7HJ7/2021, Wales/PHWC-PY7HK5/2021, Wales/PHWC-PY7HM3/2021, Wales/PHWC-PY7HOQ/2021, Wales/PHWC-PY7HPI/2021, Wales/PHWC-PY7HQU/2021, Wales/PHWC-PY7HSN/2021, Wales/PHWC-PY7HTC/2021, Wales/PHWC-PY7HUE/2021, Wales/PHWC-PY7HWG/2021, Wales/PHWC-PY7HXT/2021, Wales/PHWC-PY7I1T/2021, Wales/PHWC-PY7I4B/2021, Wales/PHWC-PY7I59/2021, Wales/PHWC-PY7I63/2021, Wales/PHWC-PY7I8E/2021, Wales/PHWC-PY7I9Z/2021, Wales/PHWC-PY7IBW/2021, Wales/PHWC-PY7IC6/2021, Wales/PHWC-PY7IEG/2021, Wales/PHWC-PY7IFC/2021, Wales/PHWC-PY7IGK/2021, Wales/PHWC-PY7IIM/2021, Wales/PHWC-PY7IN1/2021, Wales/PHWC-PY7IWP/2021, Wales/PHWC-PY7IYS/2021, Wales/PHWC-PY7K4C/2021, Wales/PHWC-PY7K9N/2021, Wales/PHWC-PY7M3P/2021, Wales/PHWC-PY7M4M/2021, Wales/PHWC-PY7M5J/2021, Wales/PHWC-PY7M6D/2021, Wales/PHWC-PY7M81/2021, Wales/PHWC-PY7M9B/2021, Wales/PHWC-PY7MAX/2021, Wales/PHWC-PY7MD4/2021, Wales/PHWC-PY7MEO/2021, Wales/PHWC-PY7MFS/2021, Wales/PHWC-PY7MGW/2021, Wales/PHWC-PY7MJQ/2021, Wales/PHWC-PY7MKC/2021, Wales/PHWC-PY7MO9/2021, Wales/PHWC-PY7MPG/2021, Wales/PHWC-PY7MQR/2021, Wales/PHWC-PY7MRA/2021, Wales/PHWC-PY7MSU/2021, Wales/PHWC-PY7MU3/2021, Wales/PHWC-PY7MWZ/2021, Wales/PHWC-PY7MYY/2021, Wales/PHWC-PY7MZT/2021, Wales/PHWC-PY7N1R/2021, Wales/PHWC-PY7N3S/2021, Wales/PHWC-PY7N4W/2021, Wales/PHWC-PY7N51/2021, Wales/PHWC-PY7N7Q/2021, Wales/PHWC-PY7NHO/2021, Wales/PHWC-PY7NI6/2021, Wales/PHWC-PY7NSH/2021, Wales/PHWC-PY7NTG/2021, Wales/PHWC-PY7NWY/2021, Wales/PHWC-PY7O66/2021, Wales/PHWC-PY7O9H/2021, Wales/PHWC-PY7OB3/2021, Wales/PHWC-PY7OIO/2021, Wales/PHWC-PY7OW1/2021, Wales/PHWC-PY7P13/2021, Wales/PHWC-PY7P4J/2021, Wales/PHWC-PY7P6B/2021, Wales/PHWC-PY7P8O/2021, Wales/PHWC-PY7PAP/2021, Wales/PHWC-PY7PDA/2021, Wales/PHWC-PY7PEQ/2021, Wales/PHWC-PY7PFW/2021, Wales/PHWC-PY7PG1/2021, Wales/PHWC-PY7PHF/2021, Wales/PHWC-PY7PIU/2021, Wales/PHWC-PY7PJC/2021, Wales/PHWC-PY7PKK/2021, Wales/PHWC-PY7PME/2021, Wales/PHWC-PY7PPR/2021, Wales/PHWC-PY7PQN/2021, Wales/PHWC-PY7PRS/2021, Wales/PHWC-PY7PST/2021, Wales/PHWC-PY7PT5/2021, Wales/PHWC-PY7PUZ/2021, Wales/PHWC-PY7PWI/2021, Wales/PHWC-PY7PY6/2021, Wales/PHWC-PY7Q3K/2021, Wales/PHWC-PY7Q5G/2021, Wales/PHWC-PY7Q6Y/2021, Wales/PHWC-PY7Q7N/2021, Wales/PHWC-PY7Q96/2021, Wales/PHWC-PY7QAC/2021, Wales/PHWC-PY7QHR/2021, Wales/PHWC-PY7QI1/2021, Wales/PHWC-PY7QOH/2021, Wales/PHWC-PY7QPD/2021, Wales/PHWC-PY7QQB/2021, Wales/PHWC-PY7QSO/2021, Wales/PHWC-PY7QT4/2021, Wales/PHWC-PY7QUS/2021, Wales/PHWC-PY7QWW/2021, Wales/PHWC-PY7QY7/2021, Wales/PHWC-PY7QZQ/2021, Wales/PHWC-PY7R1N/2021, Wales/PHWC-PY7R3W/2021, Wales/PHWC-PY7R5O/2021, Wales/PHWC-PY7R6K/2021, Wales/PHWC-PY7R7C/2021, Wales/PHWC-PY7R9E/2021, Wales/PHWC-PY7RAS/2021, Wales/PHWC-PY7RBF/2021, Wales/PHWC-PY7RDB/2021, Wales/PHWC-PY7REZ/2021, Wales/PHWC-PY7RG5/2021, Wales/PHWC-PY7RJI/2021, Wales/PHWC-PY7RKU/2021, Wales/PHWC-PY7RND/2021, Wales/PHWC-PY7ROG/2021, Wales/PHWC-PY7RPP/2021, Wales/PHWC-PY7RQM/2021, Wales/PHWC-PY7RR9/2021, Wales/PHWC-PY7RTR/2021, Wales/PHWC-PY7RUY/2021, Wales/PHWC-PY7RXJ/2021, Wales/PHWC-PY7RY8/2021, Wales/PHWC-PY7S1O/2021, Wales/PHWC-PY7S3N/2021, Wales/PHWC-PY7S4Y/2021, Wales/PHWC-PY7S6A/2021, Wales/PHWC-PY7S74/2021, Wales/PHWC-PY7SAR/2021, Wales/PHWC-PY7SIK/2021, Wales/PHWC-PY7SJD/2021, Wales/PHWC-PY7SKB/2021, Wales/PHWC-PY7SM9/2021, Wales/PHWC-PY7SNT/2021, Wales/PHWC-PY7SOW/2021, Wales/PHWC-PY7SP5/2021, Wales/PHWC-PY7SQ3/2021, Wales/PHWC-PY7SRP/2021, Wales/PHWC-PY7SSE/2021, Wales/PHWC-PY7ST1/2021, Wales/PHWC-PY7SUQ/2021, Wales/PHWC-PY7SWC/2021, Wales/PHWC-PY7SYI/2021, Wales/PHWC-PY7SZG/2021, Wales/PHWC-PY7T1I/2021, Wales/PHWC-PY7T5D/2021, Wales/PHWC-PY7TBA/2021, Wales/PHWC-PY7TCN/2021, Wales/PHWC-PY7TDW/2021, Wales/PHWC-PY7TEK/2021, Wales/PHWC-PY7TFO/2021, Wales/PHWC-PY7TJE/2021, Wales/PHWC-PY7TMR/2021, Wales/PHWC-PY7TNS/2021, Wales/PHWC-PY7TO3/2021, Wales/PHWC-PY7TR1/2021, Wales/PHWC-PY7TSP/2021, Wales/PHWC-PY7TWT/2021, Wales/PHWC-PY7TXH/2021, Wales/PHWC-PY7TY4/2021, Wales/PHWC-PY7U3F/2021, Wales/PHWC-PY7U5B/2021, Wales/PHWC-PY7U8K/2021, Wales/PHWC-PY7UA8/2021, Wales/PHWC-PY7UBS/2021, Wales/PHWC-PY7UCY/2021, Wales/PHWC-PY7UD1/2021, Wales/PHWC-PY7UEE/2021, Wales/PHWC-PY7UIP/2021, Wales/PHWC-PY7UJG/2021, Wales/PHWC-PY7UP6/2021, Wales/PHWC-PY7UQH/2021, Wales/PHWC-PY7USM/2021, Wales/PHWC-PY7UUT/2021, Wales/PHWC-PY7UWX/2021, Wales/PHWC-PY7UX4/2021, Wales/PHWC-PY7UZJ/2021, Wales/PHWC-PY7W3R/2021, Wales/PHWC-PY7W4N/2021, Wales/PHWC-PY7W64/2021, Wales/PHWC-PY7W7H/2021, Wales/PHWC-PY7WDT/2021, Wales/PHWC-PY7WFP/2021, Wales/PHWC-PY7WH6/2021, Wales/PHWC-PY7WNU/2021, Wales/PHWC-PY7WRX/2021, Wales/PHWC-PY7WZE/2021, Wales/PHWC-PY7X1Z/2021, Wales/PHWC-PY7X3J/2021, Wales/PHWC-PY7X5F/2021, Wales/PHWC-PY7X69/2021, Wales/PHWC-PY7X8Q/2021, Wales/PHWC-PY7XAM/2021, Wales/PHWC-PY7XB4/2021, Wales/PHWC-PY7XF1/2021, Wales/PHWC-PY7XGO/2021, Wales/PHWC-PY7XHD/2021, Wales/PHWC-PY7XKE/2021, Wales/PHWC-PY7XMG/2021, Wales/PHWC-PY7XSX/2021, Wales/PHWC-PY7XT3/2021, Wales/PHWC-PY7XUI/2021, Wales/PHWC-PY7XWU/2021, Wales/PHWC-PY7XX6/2021, Wales/PHWC-PY7XZP/2021, Wales/PHWC-PY7Y1G/2021, Wales/PHWC-PY7Y3A/2021, Wales/PHWC-PY7Y6Q/2021, Wales/PHWC-PY7Y9C/2021, Wales/PHWC-PY7YA4/2021, Wales/PHWC-PY7YDF/2021, Wales/PHWC-PY7YH1/2021, Wales/PHWC-PY7YIY/2021, Wales/PHWC-PY7YKZ/2021, Wales/PHWC-PY7YPT/2021, Wales/PHWC-PY7YQX/2021, Wales/PHWC-PY7YRD/2021, Wales/PHWC-PY7YS6/2021, Wales/PHWC-PY7YUR/2021, Wales/PHWC-PY7YWN/2021, Wales/PHWC-PY7YYM/2021, Wales/PHWC-PY8413/2021, Wales/PHWC-PY843M/2021, Wales/PHWC-PY844J/2021, Wales/PHWC-PY847D/2021, Wales/PHWC-PY848O/2021, Wales/PHWC-PY84BH/2021, Wales/PHWC-PY84DA/2021, Wales/PHWC-PY84EQ/2021, Wales/PHWC-PY84FW/2021, Wales/PHWC-PY84HF/2021, Wales/PHWC-PY84JC/2021, Wales/PHWC-PY84KK/2021, Wales/PHWC-PY84ME/2021, Wales/PHWC-PY84N4/2021, Wales/PHWC-PY84O7/2021, Wales/PHWC-PY84PR/2021, Wales/PHWC-PY84QN/2021, Wales/PHWC-PY84RS/2021, Wales/PHWC-PY84T5/2021, Wales/PHWC-PY873E/2021, Wales/PHWC-PY874G/2021, Wales/PHWC-PY875R/2021, Wales/PHWC-PY8766/2021, Wales/PHWC-PY878P/2021, Wales/PHWC-PY879H/2021, Wales/PHWC-PY87CD/2021, Wales/PHWC-PY87DI/2021, Wales/PHWC-PY87EM/2021, Wales/PHWC-PY87IO/2021, Wales/PHWC-PY87K8/2021, Wales/PHWC-PY87Q9/2021, Wales/PHWC-PY87RU/2021, Wales/PHWC-PY87UW/2021, Wales/PHWC-PY87W1/2021, Wales/PHWC-PY881C/2021, Wales/PHWC-PY884H/2021, Wales/PHWC-PY887S/2021, Wales/PHWC-PY8891/2021, Wales/PHWC-PY88AY/2021, Wales/PHWC-PY88C3/2021, Wales/PHWC-PY88DM/2021, Wales/PHWC-PY88EB/2021, Wales/PHWC-PY88F8/2021, Wales/PHWC-PY88HA/2021, Wales/PHWC-PY88IG/2021, Wales/PHWC-PY88QI/2021, Wales/PHWC-PY88RJ/2021, Wales/PHWC-PY88TQ/2021, Wales/PHWC-PY88UK/2021, Wales/PHWC-PY88WE/2021, Wales/PHWC-PY88YT/2021, Wales/PHWC-PY88ZN/2021, Wales/PHWC-PY891W/2021, Wales/PHWC-PY8976/2021, Wales/PHWC-PY89AE/2021, Wales/PHWC-PY89BZ/2021, Wales/PHWC-PY89CB/2021, Wales/PHWC-PY89EJ/2021, Wales/PHWC-PY89HY/2021, Wales/PHWC-PY89IQ/2021, Wales/PHWC-PY89P9/2021, Wales/PHWC-PY89SC/2021, Wales/PHWC-PY89TS/2021, Wales/PHWC-PY89WO/2021, Wales/PHWC-PY89X5/2021, Wales/PHWC-PY89ZK/2021, Wales/PHWC-PY8A15/2021, Wales/PHWC-PY8A3P/2021, Wales/PHWC-PY8A4M/2021, Wales/PHWC-PY8A5J/2021, Wales/PHWC-PY8AAX/2021, Wales/PHWC-PY8AH8/2021, Wales/PHWC-PY8AO9/2021, Wales/PHWC-PY8APG/2021, Wales/PHWC-PY8AQR/2021, Wales/PHWC-PY8ASU/2021, Wales/PHWC-PY8AT7/2021, Wales/PHWC-PY8AU3/2021, Wales/PHWC-PY8AWZ/2021, Wales/PHWC-PY8AXN/2021, Wales/PHWC-PY8AZT/2021, Wales/PHWC-PY8D1O/2021, Wales/PHWC-PY8D4Y/2021, Wales/PHWC-PY8D56/2021, Wales/PHWC-PY8D6A/2021, Wales/PHWC-PY8D74/2021, Wales/PHWC-PY8D88/2021, Wales/PHWC-PY8D9S/2021, Wales/PHWC-PY8DAR/2021, Wales/PHWC-PY8DBU/2021, Wales/PHWC-PY8DC7/2021, Wales/PHWC-PY8DDX/2021, Wales/PHWC-PY8DFM/2021, Wales/PHWC-PY8DGJ/2021, Wales/PHWC-PY8DHH/2021, Wales/PHWC-PY8DJD/2021, Wales/PHWC-PY8DKB/2021, Wales/PHWC-PY8DM9/2021, Wales/PHWC-PY8DNT/2021, Wales/PHWC-PY8DP5/2021, Wales/PHWC-PY8DRP/2021, Wales/PHWC-PY8DUQ/2021, Wales/PHWC-PY8DWC/2021, Wales/PHWC-PY8DXZ/2021, Wales/PHWC-PY8DZG/2021, Wales/PHWC-PY8E1M/2021, Wales/PHWC-PY8E37/2021, Wales/PHWC-PY8E6U/2021, Wales/PHWC-PY8E7I/2021, Wales/PHWC-PY8E9T/2021, Wales/PHWC-PY8EA9/2021, Wales/PHWC-PY8EBQ/2021, Wales/PHWC-PY8EDK/2021, Wales/PHWC-PY8EEY/2021, Wales/PHWC-PY8EGR/2021, Wales/PHWC-PY8EHZ/2021, Wales/PHWC-PY8EIF/2021, Wales/PHWC-PY8EJ6/2021, Wales/PHWC-PY8EM4/2021, Wales/PHWC-PY8ENC/2021, Wales/PHWC-PY8EOX/2021, Wales/PHWC-PY8EPS/2021, Wales/PHWC-PY8EQW/2021, Wales/PHWC-PY8ERE/2021, Wales/PHWC-PY8ESD/2021, Wales/PHWC-PY8EUJ/2021, Wales/PHWC-PY8EW8/2021, Wales/PHWC-PY8EX1/2021, Wales/PHWC-PY8EYO/2021, Wales/PHWC-PY8EZB/2021, Wales/PHWC-PY8F3Y/2021, Wales/PHWC-PY8F46/2021, Wales/PHWC-PY8F5H/2021, Wales/PHWC-PY8F6S/2021, Wales/PHWC-PY8F9W/2021, Wales/PHWC-PY8FAN/2021, Wales/PHWC-PY8FBT/2021, Wales/PHWC-PY8FC5/2021, Wales/PHWC-PY8FDP/2021, Wales/PHWC-PY8FFJ/2021, Wales/PHWC-PY8FG8/2021, Wales/PHWC-PY8FJB/2021, Wales/PHWC-PY8FK9/2021, Wales/PHWC-PY8FM7/2021, Wales/PHWC-PY8FNX/2021, Wales/PHWC-PY8FO1/2021, Wales/PHWC-PY8FP3/2021, Wales/PHWC-PY8FSG/2021, Wales/PHWC-PY8FUC/2021, Wales/PHWC-PY8FYU/2021, Wales/PHWC-PY8FZR/2021, Wales/PHWC-PY8G47/2021, Wales/PHWC-PY8G55/2021, Wales/PHWC-PY8G8R/2021, Wales/PHWC-PY8G9U/2021, Wales/PHWC-PY8GAB/2021, Wales/PHWC-PY8GBO/2021, Wales/PHWC-PY8GDC/2021, Wales/PHWC-PY8GEN/2021, Wales/PHWC-PY8GGG/2021, Wales/PHWC-PY8GI8/2021, Wales/PHWC-PY8GJY/2021, Wales/PHWC-PY8GK6/2021, Wales/PHWC-PY8GNQ/2021, Wales/PHWC-PY8GOT/2021, Wales/PHWC-PY8GPA/2021, Wales/PHWC-PY8GRK/2021, Wales/PHWC-PY8GTX/2021, Wales/PHWC-PY8GWJ/2021, Wales/PHWC-PY8GXW/2021, Wales/PHWC-PY8GZD/2021, Wales/PHWC-PY8H1Z/2021, Wales/PHWC-PY8H3J/2021, Wales/PHWC-PY8H48/2021, Wales/PHWC-PY8H5F/2021, Wales/PHWC-PY8H69/2021, Wales/PHWC-PY8H7B/2021, Wales/PHWC-PY8H97/2021, Wales/PHWC-PY8HAM/2021, Wales/PHWC-PY8HB4/2021, Wales/PHWC-PY8HDS/2021, Wales/PHWC-PY8HF1/2021, Wales/PHWC-PY8HJK/2021, Wales/PHWC-PY8HKE/2021, Wales/PHWC-PY8HMG/2021, Wales/PHWC-PY8HNA/2021, Wales/PHWC-PY8HO5/2021, Wales/PHWC-PY8HSX/2021, Wales/PHWC-PY8HT3/2021, Wales/PHWC-PY8HUI/2021, Wales/PHWC-PY8HX6/2021, Wales/PHWC-PY8HYH/2021, Wales/PHWC-PY8HZP/2021, Wales/PHWC-PY8J1K/2021, Wales/PHWC-PY8J3H/2021, Wales/PHWC-PY8J44/2021, Wales/PHWC-PY8J5A/2021, Wales/PHWC-PY8J61/2021, Wales/PHWC-PY8J9O/2021, Wales/PHWC-PY8JA6/2021, Wales/PHWC-PY8JCZ/2021, Wales/PHWC-PY8JDJ/2021, Wales/PHWC-PY8JE9/2021, Wales/PHWC-PY8JFF/2021, Wales/PHWC-PY8JGD/2021, Wales/PHWC-PY8JJ7/2021, Wales/PHWC-PY8JK5/2021, Wales/PHWC-PY8JM3/2021, Wales/PHWC-PY8JOQ/2021, Wales/PHWC-PY8JPI/2021, Wales/PHWC-PY8JR8/2021, Wales/PHWC-PY8JUE/2021, Wales/PHWC-PY8JWG/2021, Wales/PHWC-PY8JXT/2021, Wales/PHWC-PY8K1J/2021, Wales/PHWC-PY8K43/2021, Wales/PHWC-PY8K5Z/2021, Wales/PHWC-PY8K6T/2021, Wales/PHWC-PY8K8Y/2021, Wales/PHWC-PY8K9X/2021, Wales/PHWC-PY8KA7/2021, Wales/PHWC-PY8KBC/2021, Wales/PHWC-PY8KDE/2021, Wales/PHWC-PY8KE6/2021, Wales/PHWC-PY8KGN/2021, Wales/PHWC-PY8KHI/2021, Wales/PHWC-PY8KID/2021, Wales/PHWC-PY8KJH/2021, Wales/PHWC-PY8KK4/2021, Wales/PHWC-PY8KMA/2021, Wales/PHWC-PY8KNK/2021, Wales/PHWC-PY8KPW/2021, Wales/PHWC-PY8KQ1/2021, Wales/PHWC-PY8KRG/2021, Wales/PHWC-PY8KSB/2021, Wales/PHWC-PY8KTM/2021, Wales/PHWC-PY8KU8/2021, Wales/PHWC-PY8KWF/2021, Wales/PHWC-PY8KXO/2021, Wales/PHWC-PY8KYQ/2021, Wales/PHWC-PY8KZ9/2021, Wales/PHWC-PY8MCI/2021, Wales/PHWC-PY8MD8/2021, Wales/PHWC-PY8MFD/2021, Wales/PHWC-PY8MGB/2021, Wales/PHWC-PY8MJ5/2021, Wales/PHWC-PY8MK3/2021, Wales/PHWC-PY8MMZ/2021, Wales/PHWC-PY8MOC/2021, Wales/PHWC-PY8MPU/2021, Wales/PHWC-PY8MQT/2021, Wales/PHWC-PY8MYP/2021, Wales/PHWC-PY8N1T/2021, Wales/PHWC-PY8N59/2021, Wales/PHWC-PY8N8E/2021, Wales/PHWC-PY8N9Z/2021, Wales/PHWC-PY8NBW/2021, Wales/PHWC-PY8NC6/2021, Wales/PHWC-PY8NEG/2021, Wales/PHWC-PY8NFC/2021, Wales/PHWC-PY8NH7/2021, Wales/PHWC-PY8NIM/2021, Wales/PHWC-PY8NJR/2021, Wales/PHWC-PY8NKN/2021, Wales/PHWC-PY8NN1/2021, Wales/PHWC-PY8NOI/2021, Wales/PHWC-PY8NQ4/2021, Wales/PHWC-PY8NRQ/2021, Wales/PHWC-PY8NSJ/2021, Wales/PHWC-PY8NUX/2021, Wales/PHWC-PY8NYS/2021, Wales/PHWC-PY8R1X/2021, Wales/PHWC-PY8R57/2021, Wales/PHWC-PY8R6Z/2021, Wales/PHWC-PY8R73/2021, Wales/PHWC-PY8R9I/2021, Wales/PHWC-PY8RAD/2021, Wales/PHWC-PY8RB1/2021, Wales/PHWC-PY8RER/2021, Wales/PHWC-PY8RGE/2021, Wales/PHWC-PY8RH5/2021, Wales/PHWC-PY8RIJ/2021, Wales/PHWC-PY8RKY/2021, Wales/PHWC-PY8RM6/2021, Wales/PHWC-PY8RNO/2021, Wales/PHWC-PY8RQA/2021, Wales/PHWC-PY8RRC/2021, Wales/PHWC-PY8RWM/2021, Wales/PHWC-PY8RYW/2021, Wales/PHWC-PY8Y3F/2021, Wales/PHWC-PY8Y4D/2021, Wales/PHWC-PY8Y77/2021, Wales/PHWC-PY8Y8K/2021, Wales/PHWC-PY8YA8/2021, Wales/PHWC-PY8YBS/2021, Wales/PHWC-PY8YCY/2021, Wales/PHWC-PY8YFQ/2021, Wales/PHWC-PY8YH9/2021, Wales/PHWC-PY8YIP/2021, Wales/PHWC-PY8YKR/2021, Wales/PHWC-PY8YOZ/2021, Wales/PHWC-PY8YP6/2021, Wales/PHWC-PY8YSM/2021, Wales/PHWC-PY8YUT/2021, Wales/PHWC-PY8YWX/2021, Wales/PHWC-PY8YYA/2021, Wales/PHWC-PY9156/2021, Wales/PHWC-PY916A/2021, Wales/PHWC-PY919S/2021, Wales/PHWC-PY91AR/2021, Wales/PHWC-PY91C7/2021, Wales/PHWC-PY91DX/2021, Wales/PHWC-PY91FM/2021, Wales/PHWC-PY91GJ/2021, Wales/PHWC-PY91HH/2021, Wales/PHWC-PY91JD/2021, Wales/PHWC-PY91KB/2021, Wales/PHWC-PY91M9/2021, Wales/PHWC-PY91NT/2021, Wales/PHWC-PY91OW/2021, Wales/PHWC-PY91P5/2021, Wales/PHWC-PY91Q3/2021, Wales/PHWC-PY91RP/2021, Wales/PHWC-PY91SE/2021, Wales/PHWC-PY91T1/2021, Wales/PHWC-PY91UQ/2021, Wales/PHWC-PY91XZ/2021, Wales/PHWC-PY91ZG/2021, Wales/PHWC-PY9518/2021, Wales/PHWC-PY954Z/2021, Wales/PHWC-PY956X/2021, Wales/PHWC-PY957T/2021, Wales/PHWC-PY959P/2021, Wales/PHWC-PY95A5/2021, Wales/PHWC-PY95BK/2021, Wales/PHWC-PY95DG/2021, Wales/PHWC-PY95HU/2021, Wales/PHWC-PY95IB/2021, Wales/PHWC-PY95NE/2021, Wales/PHWC-PY95OM/2021, Wales/PHWC-PY95P1/2021, Wales/PHWC-PY95QO/2021, Wales/PHWC-PY95RR/2021, Wales/PHWC-PY95TJ/2021, Wales/PHWC-PY95UF/2021, Wales/PHWC-PY95WD/2021, Wales/PHWC-PY961R/2021, Wales/PHWC-PY963S/2021, Wales/PHWC-PY9651/2021, Wales/PHWC-PY966C/2021, Wales/PHWC-PY967Q/2021, Wales/PHWC-PY969K/2021, Wales/PHWC-PY96AA/2021, Wales/PHWC-PY96DD/2021, Wales/PHWC-PY96E3/2021, Wales/PHWC-PY96F9/2021, Wales/PHWC-PY96HO/2021, Wales/PHWC-PY96I6/2021, Wales/PHWC-PY96KI/2021, Wales/PHWC-PY96NF/2021, Wales/PHWC-PY96OE/2021, Wales/PHWC-PY96PX/2021, Wales/PHWC-PY96QP/2021, Wales/PHWC-PY96RB/2021, Wales/PHWC-PY96SH/2021, Wales/PHWC-PY96TG/2021, Wales/PHWC-PY96UN/2021, Wales/PHWC-PY96WY/2021, Wales/PHWC-PY96XM/2021, Wales/PHWC-PY96YJ/2021, Wales/PHWC-PY96Z4/2021, Wales/PHWC-PY973Z/2021, Wales/PHWC-PY974I/2021, Wales/PHWC-PY975U/2021, Wales/PHWC-PY976P/2021, Wales/PHWC-PY977X/2021, Wales/PHWC-PY979M/2021, Wales/PHWC-PY97A3/2021, Wales/PHWC-PY97BE/2021, Wales/PHWC-PY97C1/2021, Wales/PHWC-PY97DR/2021, Wales/PHWC-PY97E4/2021, Wales/PHWC-PY97HT/2021, Wales/PHWC-PY97I9/2021, Wales/PHWC-PY97KS/2021, Wales/PHWC-PY97MW/2021, Wales/PHWC-PY97NG/2021, Wales/PHWC-PY97PO/2021, Wales/PHWC-PY97QQ/2021, Wales/PHWC-PY97RN/2021, Wales/PHWC-PY97S7/2021, Wales/PHWC-PY97T8/2021, Wales/PHWC-PY97UD/2021, Wales/PHWC-PY97WB/2021, Wales/PHWC-PY97XC/2021, Wales/PHWC-PY9815/2021, Wales/PHWC-PY984M/2021, Wales/PHWC-PY9881/2021, Wales/PHWC-PY989B/2021, Wales/PHWC-PY98AX/2021, Wales/PHWC-PY98D4/2021, Wales/PHWC-PY98EO/2021, Wales/PHWC-PY98FS/2021, Wales/PHWC-PY98GW/2021, Wales/PHWC-PY98H8/2021, Wales/PHWC-PY98II/2021, Wales/PHWC-PY98KC/2021, Wales/PHWC-PY98MK/2021, Wales/PHWC-PY98NH/2021, Wales/PHWC-PY98O9/2021, Wales/PHWC-PY98PG/2021, Wales/PHWC-PY98QR/2021, Wales/PHWC-PY98RA/2021, Wales/PHWC-PY98T7/2021, Wales/PHWC-PY98U3/2021, Wales/PHWC-PY98WZ/2021, Wales/PHWC-PY98XN/2021, Wales/PHWC-PY98YY/2021, Wales/PHWC-PY98ZT/2021, Wales/PHWC-PY991D/2021, Wales/PHWC-PY995T/2021, Wales/PHWC-PY996M/2021, Wales/PHWC-PY9984/2021, Wales/PHWC-PY99CO/2021, Wales/PHWC-PY99DN/2021, Wales/PHWC-PY99F6/2021, Wales/PHWC-PY99GH/2021, Wales/PHWC-PY99HX/2021, Wales/PHWC-PY99I7/2021, Wales/PHWC-PY99KW/2021, Wales/PHWC-PY99M1/2021, Wales/PHWC-PY99NR/2021, Wales/PHWC-PY99O8/2021, Wales/PHWC-PY99PQ/2021, Wales/PHWC-PY99QC/2021, Wales/PHWC-PY99RY/2021, Wales/PHWC-PY99UB/2021, Wales/PHWC-PY99W9/2021, Wales/PHWC-PY99XK/2021, Wales/PHWC-PY99Z3/2021, Wales/PHWC-PY9A1K/2021, Wales/PHWC-PY9A3H/2021, Wales/PHWC-PY9A44/2021, Wales/PHWC-PY9A5A/2021, Wales/PHWC-PY9A61/2021, Wales/PHWC-PY9A7W/2021, Wales/PHWC-PY9A9O/2021, Wales/PHWC-PY9ACZ/2021, Wales/PHWC-PY9AFF/2021, Wales/PHWC-PY9AGD/2021, Wales/PHWC-PY9AHS/2021, Wales/PHWC-PY9AIR/2021, Wales/PHWC-PY9AJ7/2021, Wales/PHWC-PY9AK5/2021, Wales/PHWC-PY9AM3/2021, Wales/PHWC-PY9AOQ/2021, Wales/PHWC-PY9API/2021, Wales/PHWC-PY9AQU/2021, Wales/PHWC-PY9AR8/2021, Wales/PHWC-PY9ATC/2021, Wales/PHWC-PY9AUE/2021, Wales/PHWC-PY9AWG/2021, Wales/PHWC-PY9AXT/2021, Wales/PHWC-PY9B5X/2021, Wales/PHWC-PY9B6J/2021, Wales/PHWC-PY9B98/2021, Wales/PHWC-PY9BAI/2021, Wales/PHWC-PY9BCQ/2021, Wales/PHWC-PY9BHP/2021, Wales/PHWC-PY9BI5/2021, Wales/PHWC-PY9BK1/2021, Wales/PHWC-PY9BOF/2021, Wales/PHWC-PY9BQK/2021, Wales/PHWC-PY9BR6/2021, Wales/PHWC-PY9BS3/2021, Wales/PHWC-PY9BZZ/2021, Wales/PHWC-PY9C1S/2021, Wales/PHWC-PY9C4G/2021, Wales/PHWC-PY9C66/2021, Wales/PHWC-PY9C8P/2021, Wales/PHWC-PY9C9H/2021, Wales/PHWC-PY9CAK/2021, Wales/PHWC-PY9CB3/2021, Wales/PHWC-PY9CCD/2021, Wales/PHWC-PY9CDI/2021, Wales/PHWC-PY9CFT/2021, Wales/PHWC-PY9CHN/2021, Wales/PHWC-PY9CIO/2021, Wales/PHWC-PY9CJJ/2021, Wales/PHWC-PY9CK8/2021, Wales/PHWC-PY9CMF/2021, Wales/PHWC-PY9CO4/2021, Wales/PHWC-PY9CQ9/2021, Wales/PHWC-PY9CSQ/2021, Wales/PHWC-PY9CTA/2021, Wales/PHWC-PY9CUW/2021, Wales/PHWC-PY9CW1/2021, Wales/PHWC-PY9CZC/2021, Wales/PHWC-PY9D19/2021, Wales/PHWC-PY9DBN/2021, Wales/PHWC-PY9DCC/2021, Wales/PHWC-PY9DD6/2021, Wales/PHWC-PY9DEW/2021, Wales/PHWC-PY9DF4/2021, Wales/PHWC-PY9DGA/2021, Wales/PHWC-PY9DJ1/2021, Wales/PHWC-PY9DNY/2021, Wales/PHWC-PY9DPK/2021, Wales/PHWC-PY9DRH/2021, Wales/PHWC-PY9DTB/2021, Wales/PHWC-PY9DXG/2021, Wales/PHWC-PY9DYR/2021, Wales/PHWC-PY9E3C/2021, Wales/PHWC-PY9E5E/2021, Wales/PHWC-PY9E6N/2021, Wales/PHWC-PY9E7R/2021, Wales/PHWC-PY9E8T/2021, Wales/PHWC-PY9E9Y/2021, Wales/PHWC-PY9ED3/2021, Wales/PHWC-PY9EGU/2021, Wales/PHWC-PY9EHG/2021, Wales/PHWC-PY9EIW/2021, Wales/PHWC-PY9EKM/2021, Wales/PHWC-PY9EMJ/2021, Wales/PHWC-PY9EO6/2021, Wales/PHWC-PY9EQD/2021, Wales/PHWC-PY9ERZ/2021, Wales/PHWC-PY9ES1/2021, Wales/PHWC-PY9EUA/2021, Wales/PHWC-PY9EWS/2021, Wales/PHWC-PY9EY9/2021, Wales/PHWC-PY9EZO/2021, Wales/PHWC-PY9F3X/2021, Wales/PHWC-PY9F5M/2021, Wales/PHWC-PY9F6F/2021, Wales/PHWC-PY9F8W/2021, Wales/PHWC-PY9F9D/2021, Wales/PHWC-PY9FCK/2021, Wales/PHWC-PY9FDH/2021, Wales/PHWC-PY9FFA/2021, Wales/PHWC-PY9FHJ/2021, Wales/PHWC-PY9FIZ/2021, Wales/PHWC-PY9FKQ/2021, Wales/PHWC-PY9FN6/2021, Wales/PHWC-PY9FOB/2021, Wales/PHWC-PY9FPE/2021, Wales/PHWC-PY9FSI/2021, Wales/PHWC-PY9FT9/2021, Wales/PHWC-PY9FU5/2021, Wales/PHWC-PY9FW3/2021, Wales/PHWC-PY9FXR/2021, Wales/PHWC-PY9FYN/2021, Wales/PHWC-PY9FZU/2021, Wales/PHWC-PY9G3Q/2021, Wales/PHWC-PY9G4C/2021, Wales/PHWC-PY9G9N/2021, Wales/PHWC-PY9GAO/2021, Wales/PHWC-PY9GD5/2021, Wales/PHWC-PY9GGI/2021, Wales/PHWC-PY9GOY/2021, Wales/PHWC-PY9GSW/2021, Wales/PHWC-PY9GT6/2021, Wales/PHWC-PY9GXD/2021, Wales/PHWC-PY9GYB/2021, Wales/PHWC-PY9H1G/2021, Wales/PHWC-PY9H6Q/2021, Wales/PHWC-PY9H87/2021, Wales/PHWC-PY9H9C/2021, Wales/PHWC-PY9HBJ/2021, Wales/PHWC-PY9HCU/2021, Wales/PHWC-PY9HDF/2021, Wales/PHWC-PY9HE5/2021, Wales/PHWC-PY9HFB/2021, Wales/PHWC-PY9HG9/2021, Wales/PHWC-PY9HIY/2021, Wales/PHWC-PY9HN8/2021, Wales/PHWC-PY9HOK/2021, Wales/PHWC-PY9HQX/2021, Wales/PHWC-PY9HRD/2021, Wales/PHWC-PY9HS6/2021, Wales/PHWC-PY9HTE/2021, Wales/PHWC-PY9HXP/2021, Wales/PHWC-PY9HYM/2021, Wales/PHWC-PY9I47/2021, Wales/PHWC-PY9I55/2021, Wales/PHWC-PY9I6I/2021, Wales/PHWC-PY9I8R/2021, Wales/PHWC-PY9I9U/2021, Wales/PHWC-PY9IAB/2021, Wales/PHWC-PY9IC4/2021, Wales/PHWC-PY9IDC/2021, Wales/PHWC-PY9IEN/2021, Wales/PHWC-PY9IGG/2021, Wales/PHWC-PY9IH3/2021, Wales/PHWC-PY9II8/2021, Wales/PHWC-PY9IJY/2021, Wales/PHWC-PY9IK6/2021, Wales/PHWC-PY9IMH/2021, Wales/PHWC-PY9INQ/2021, Wales/PHWC-PY9IOT/2021, Wales/PHWC-PY9IPA/2021, Wales/PHWC-PY9IQS/2021, Wales/PHWC-PY9IWJ/2021, Wales/PHWC-PY9IXW/2021, Wales/PHWC-PY9IY1/2021, Wales/PHWC-PY9IZD/2021, Wales/PHWC-PY9J3M/2021, Wales/PHWC-PY9J4J/2021, Wales/PHWC-PY9J7D/2021, Wales/PHWC-PY9J99/2021, Wales/PHWC-PY9JDA/2021, Wales/PHWC-PY9JEQ/2021, Wales/PHWC-PY9JFW/2021, Wales/PHWC-PY9JG1/2021, Wales/PHWC-PY9JKK/2021, Wales/PHWC-PY9JN4/2021, Wales/PHWC-PY9JQN/2021, Wales/PHWC-PY9JY6/2021, Wales/PHWC-PY9JZX/2021, Wales/PHWC-PY9K1A/2021, Wales/PHWC-PY9K3K/2021, Wales/PHWC-PY9K5G/2021, Wales/PHWC-PY9K7N/2021, Wales/PHWC-PY9K8X/2021, Wales/PHWC-PY9K96/2021, Wales/PHWC-PY9KB5/2021, Wales/PHWC-PY9KDZ/2021, Wales/PHWC-PY9KFU/2021, Wales/PHWC-PY9KGT/2021, Wales/PHWC-PY9KHR/2021, Wales/PHWC-PY9KJM/2021, Wales/PHWC-PY9KPD/2021, Wales/PHWC-PY9KRI/2021, Wales/PHWC-PY9KUS/2021, Wales/PHWC-PY9M1Z/2021, Wales/PHWC-PY9M3J/2021, Wales/PHWC-PY9M48/2021, Wales/PHWC-PY9M5F/2021, Wales/PHWC-PY9M69/2021, Wales/PHWC-PY9M7B/2021, Wales/PHWC-PY9MAM/2021, Wales/PHWC-PY9MB4/2021, Wales/PHWC-PY9MF1/2021, Wales/PHWC-PY9MHD/2021, Wales/PHWC-PY9MJK/2021, Wales/PHWC-PY9MKE/2021, Wales/PHWC-PY9MMG/2021, Wales/PHWC-PY9MRW/2021, Wales/PHWC-PY9MZP/2021, Wales/PHWC-PY9N1Y/2021, Wales/PHWC-PY9N31/2021, Wales/PHWC-PY9N4O/2021, Wales/PHWC-PY9N5Q/2021, Wales/PHWC-PY9N6E/2021, Wales/PHWC-PY9N7K/2021, Wales/PHWC-PY9N8Z/2021, Wales/PHWC-PY9N9G/2021, Wales/PHWC-PY9NAW/2021, Wales/PHWC-PY9NCP/2021, Wales/PHWC-PY9ND9/2021, Wales/PHWC-PY9NEI/2021, Wales/PHWC-PY9NF5/2021, Wales/PHWC-PY9NG3/2021, Wales/PHWC-PY9NHC/2021, Wales/PHWC-PY9NI4/2021, Wales/PHWC-PY9NJU/2021, Wales/PHWC-PY9NKT/2021, Wales/PHWC-PY9NNB/2021, Wales/PHWC-PY9NOR/2021, Wales/PHWC-PY9NQJ/2021, Wales/PHWC-PY9NR7/2021, Wales/PHWC-PY9NSA/2021, Wales/PHWC-PY9NTN/2021, Wales/PHWC-PY9NU6/2021, Wales/PHWC-PY9NWH/2021, Wales/PHWC-PY9NX8/2021, Wales/PHWC-PY9NYF/2021, Wales/PHWC-PY9NZS/2021, Wales/PHWC-PY9O11/2021, Wales/PHWC-PY9O3R/2021, Wales/PHWC-PY9O7H/2021, Wales/PHWC-PY9O8J/2021, Wales/PHWC-PY9O9A/2021, Wales/PHWC-PY9OAG/2021, Wales/PHWC-PY9OBI/2021, Wales/PHWC-PY9OE8/2021, Wales/PHWC-PY9OFP/2021, Wales/PHWC-PY9OGM/2021, Wales/PHWC-PY9OH6/2021, Wales/PHWC-PY9OIC/2021, Wales/PHWC-PY9OJF/2021, Wales/PHWC-PY9OP7/2021, Wales/PHWC-PY9OQ5/2021, Wales/PHWC-PY9ORX/2021, Wales/PHWC-PY9OSK/2021, Wales/PHWC-PY9OTW/2021, Wales/PHWC-PY9OWQ/2021, Wales/PHWC-PY9OX3/2021, Wales/PHWC-PY9OZE/2021, Wales/PHWC-PY9P1I/2021, Wales/PHWC-PY9P5D/2021, Wales/PHWC-PY9P79/2021, Wales/PHWC-PY9P8C/2021, Wales/PHWC-PY9PDW/2021, Wales/PHWC-PY9PEK/2021, Wales/PHWC-PY9PHB/2021, Wales/PHWC-PY9PJE/2021, Wales/PHWC-PY9PKG/2021, Wales/PHWC-PY9PO3/2021, Wales/PHWC-PY9PR1/2021, Wales/PHWC-PY9PWT/2021, Wales/PHWC-PY9PY4/2021, Wales/PHWC-PY9Q1W/2021, Wales/PHWC-PY9Q3G/2021, Wales/PHWC-PY9Q5N/2021, Wales/PHWC-PY9Q6H/2021, Wales/PHWC-PY9Q76/2021, Wales/PHWC-PY9Q8M/2021, Wales/PHWC-PY9QAE/2021, Wales/PHWC-PY9QBZ/2021, Wales/PHWC-PY9QCB/2021, Wales/PHWC-PY9QDU/2021, Wales/PHWC-PY9QEJ/2021, Wales/PHWC-PY9QFX/2021, Wales/PHWC-PY9QJ8/2021, Wales/PHWC-PY9QKF/2021, Wales/PHWC-PY9QNI/2021, Wales/PHWC-PY9QOA/2021, Wales/PHWC-PY9QP9/2021, Wales/PHWC-PY9QQ7/2021, Wales/PHWC-PY9QSC/2021, Wales/PHWC-PY9QTS/2021, Wales/PHWC-PY9QU1/2021, Wales/PHWC-PY9QWO/2021, Wales/PHWC-PY9QX5/2021, Wales/PHWC-PY9QZK/2021, Wales/PHWC-PY9R16/2021, Wales/PHWC-PY9R3O/2021, Wales/PHWC-PY9R4Q/2021, Wales/PHWC-PY9R5C/2021, Wales/PHWC-PY9R7E/2021, Wales/PHWC-PY9R8I/2021, Wales/PHWC-PY9R9R/2021, Wales/PHWC-PY9RA1/2021, Wales/PHWC-PY9RBB/2021, Wales/PHWC-PY9RCM/2021, Wales/PHWC-PY9RD7/2021, Wales/PHWC-PY9REU/2021, Wales/PHWC-PY9RGZ/2021, Wales/PHWC-PY9RHK/2021, Wales/PHWC-PY9RIA/2021, Wales/PHWC-PY9RJT/2021, Wales/PHWC-PY9RKX/2021, Wales/PHWC-PY9RMP/2021, Wales/PHWC-PY9RN9/2021, Wales/PHWC-PY9RON/2021, Wales/PHWC-PY9RPJ/2021, Wales/PHWC-PY9RQ8/2021, Wales/PHWC-PY9RTY/2021, Wales/PHWC-PY9RW4/2021, Wales/PHWC-PY9RYD/2021, Wales/PHWC-PY9RZW/2021, Wales/PHWC-PY9S1C/2021, Wales/PHWC-PY9S36/2021, Wales/PHWC-PY9S4H/2021, Wales/PHWC-PY9S6W/2021, Wales/PHWC-PY9S7S/2021, Wales/PHWC-PY9S91/2021, Wales/PHWC-PY9SAY/2021, Wales/PHWC-PY9SBX/2021, Wales/PHWC-PY9SC3/2021, Wales/PHWC-PY9SDM/2021, Wales/PHWC-PY9SEB/2021, Wales/PHWC-PY9SF8/2021, Wales/PHWC-PY9SGF/2021, Wales/PHWC-PY9SHA/2021, Wales/PHWC-PY9SIG/2021, Wales/PHWC-PY9SJ9/2021, Wales/PHWC-PY9SK7/2021, Wales/PHWC-PY9SM5/2021, Wales/PHWC-PY9SPZ/2021, Wales/PHWC-PY9SRJ/2021, Wales/PHWC-PY9SSR/2021, Wales/PHWC-PY9STQ/2021, Wales/PHWC-PY9SUK/2021, Wales/PHWC-PY9SWE/2021, Wales/PHWC-PY9SXU/2021, Wales/PHWC-PY9SYT/2021, Wales/PHWC-PY9SZN/2021, Wales/PHWC-PY9T3D/2021, Wales/PHWC-PY9T59/2021, Wales/PHWC-PY9T63/2021, Wales/PHWC-PY9T75/2021, Wales/PHWC-PY9T8E/2021, Wales/PHWC-PY9T9Z/2021, Wales/PHWC-PY9TAF/2021, Wales/PHWC-PY9TBW/2021, Wales/PHWC-PY9TC6/2021, Wales/PHWC-PY9TEG/2021, Wales/PHWC-PY9TFC/2021, Wales/PHWC-PY9TGK/2021, Wales/PHWC-PY9TH7/2021, Wales/PHWC-PY9TJR/2021, Wales/PHWC-PY9TKN/2021, Wales/PHWC-PY9TMY/2021, Wales/PHWC-PY9TN1/2021, Wales/PHWC-PY9TPH/2021, Wales/PHWC-PY9TQ4/2021, Wales/PHWC-PY9TRQ/2021, Wales/PHWC-PY9TSJ/2021, Wales/PHWC-PY9TTU/2021, Wales/PHWC-PY9TUX/2021, Wales/PHWC-PY9TWP/2021, Wales/PHWC-PY9TXA/2021, Wales/PHWC-PY9TYS/2021, Wales/PHWC-PY9TZ8/2021, Wales/PHWC-PY9U1X/2021, Wales/PHWC-PY9U57/2021, Wales/PHWC-PY9U6Z/2021, Wales/PHWC-PY9U8G/2021, Wales/PHWC-PY9UB1/2021, Wales/PHWC-PY9UER/2021, Wales/PHWC-PY9UFK/2021, Wales/PHWC-PY9UGE/2021, Wales/PHWC-PY9UH5/2021, Wales/PHWC-PY9UM6/2021, Wales/PHWC-PY9UNO/2021, Wales/PHWC-PY9UP4/2021, Wales/PHWC-PY9UQA/2021, Wales/PHWC-PY9URC/2021, Wales/PHWC-PY9UTT/2021, Wales/PHWC-PY9UUP/2021, Wales/PHWC-PY9UXS/2021, Wales/PHWC-PY9UYW/2021, Wales/PHWC-PY9UZF/2021, Wales/PHWC-PY9W46/2021, Wales/PHWC-PY9W6S/2021, Wales/PHWC-PY9W8F/2021, Wales/PHWC-PY9W9W/2021, Wales/PHWC-PY9WAN/2021, Wales/PHWC-PY9WBT/2021, Wales/PHWC-PY9WC5/2021, Wales/PHWC-PY9WDP/2021, Wales/PHWC-PY9WED/2021, Wales/PHWC-PY9WH4/2021, Wales/PHWC-PY9WIE/2021, Wales/PHWC-PY9WJB/2021, Wales/PHWC-PY9WK9/2021, Wales/PHWC-PY9WM7/2021, Wales/PHWC-PY9WNX/2021, Wales/PHWC-PY9WQZ/2021, Wales/PHWC-PY9WSG/2021, Wales/PHWC-PY9WWK/2021, Wales/PHWC-PY9WXI/2021, Wales/PHWC-PY9WYU/2021, Wales/PHWC-PY9WZR/2021, Wales/PHWC-PY9X3F/2021, Wales/PHWC-PY9X4D/2021, Wales/PHWC-PY9X5B/2021, Wales/PHWC-PY9X8K/2021, Wales/PHWC-PY9XA8/2021, Wales/PHWC-PY9XBS/2021, Wales/PHWC-PY9XFQ/2021, Wales/PHWC-PY9XH9/2021, Wales/PHWC-PY9XRO/2021, Wales/PHWC-PY9XUT/2021, Wales/PHWC-PY9XWX/2021, Wales/PHWC-PY9XX4/2021, Wales/PHWC-PY9XZJ/2021, Wales/PHWC-PY9Y3W/2021, Wales/PHWC-PY9YUY/2021, Wales/PHWC-PY9YW6/2021, Wales/PHWC-PY9Z1M/2021, Wales/PHWC-PY9Z37/2021, Wales/PHWC-PY9Z45/2021, Wales/PHWC-PY9Z8N/2021, Wales/PHWC-PY9Z9T/2021, Wales/PHWC-PY9ZCA/2021, Wales/PHWC-PY9ZDK/2021, Wales/PHWC-PY9ZFG/2021, Wales/PHWC-PY9ZIF/2021, Wales/PHWC-PY9ZJ6/2021, Wales/PHWC-PY9ZKH/2021, Wales/PHWC-PY9ZNC/2021, Wales/PHWC-PY9ZPS/2021, Wales/PHWC-PY9ZQW/2021, Wales/PHWC-PY9ZRE/2021, Wales/PHWC-PY9ZSD/2021, Wales/PHWC-PY9ZTP/2021, Wales/PHWC-PY9ZUJ/2021, Wales/PHWC-PY9ZW8/2021, Wales/PHWC-PY9ZZB/2021, Wales/PHWC-PYA14Q/2021, Wales/PHWC-PYA31Z/2021, Wales/PHWC-PYA33J/2021, Wales/PHWC-PYA3B4/2021, Wales/PHWC-PYA3DS/2021, Wales/PHWC-PYA3F1/2021, Wales/PHWC-PYA3GO/2021, Wales/PHWC-PYA3JK/2021, Wales/PHWC-PYA3KE/2021, Wales/PHWC-PYA3O5/2021, Wales/PHWC-PYA3QY/2021, Wales/PHWC-PYA3RW/2021, Wales/PHWC-PYA3T3/2021, Wales/PHWC-PYA3UI/2021, Wales/PHWC-PYA3WU/2021, Wales/PHWC-PYA3X6/2021, Wales/PHWC-PYA3YH/2021, Wales/PHWC-PYA3ZP/2021, Wales/PHWC-PYA43E/2021, Wales/PHWC-PYA466/2021, Wales/PHWC-PYA48P/2021, Wales/PHWC-PYA4AK/2021, Wales/PHWC-PYA4B3/2021, Wales/PHWC-PYA4DI/2021, Wales/PHWC-PYA4EM/2021, Wales/PHWC-PYA4GX/2021, Wales/PHWC-PYA4NZ/2021, Wales/PHWC-PYA4RU/2021, Wales/PHWC-PYA4SQ/2021, Wales/PHWC-PYA4W1/2021, Wales/PHWC-PYA4ZC/2021, Wales/PHWC-PYA51I/2021, Wales/PHWC-PYA54F/2021, Wales/PHWC-PYA55D/2021, Wales/PHWC-PYA579/2021, Wales/PHWC-PYA5AJ/2021, Wales/PHWC-PYA5BA/2021, Wales/PHWC-PYA5CN/2021, Wales/PHWC-PYA5DW/2021, Wales/PHWC-PYA5EK/2021, Wales/PHWC-PYA5FO/2021, Wales/PHWC-PYA5HB/2021, Wales/PHWC-PYA5JE/2021, Wales/PHWC-PYA5KG/2021, Wales/PHWC-PYA5MR/2021, Wales/PHWC-PYA5NS/2021, Wales/PHWC-PYA5O3/2021, Wales/PHWC-PYA5PY/2021, Wales/PHWC-PYA5Q6/2021, Wales/PHWC-PYA5R1/2021, Wales/PHWC-PYA5TZ/2021, Wales/PHWC-PYA5UU/2021, Wales/PHWC-PYA5WT/2021, Wales/PHWC-PYA5XH/2021, Wales/PHWC-PYA5ZM/2021, Wales/PHWC-PYA611/2021, Wales/PHWC-PYA63R/2021, Wales/PHWC-PYA64N/2021, Wales/PHWC-PYA67H/2021, Wales/PHWC-PYA69A/2021, Wales/PHWC-PYA6AG/2021, Wales/PHWC-PYA6C9/2021, Wales/PHWC-PYA6H6/2021, Wales/PHWC-PYA6IC/2021, Wales/PHWC-PYA6MB/2021, Wales/PHWC-PYA6P7/2021, Wales/PHWC-PYA6Q5/2021, Wales/PHWC-PYA6SK/2021, Wales/PHWC-PYA6TW/2021, Wales/PHWC-PYA6WQ/2021, Wales/PHWC-PYA6X3/2021, Wales/PHWC-PYA6ZE/2021, Wales/PHWC-PYA81J/2021, Wales/PHWC-PYA88Y/2021, Wales/PHWC-PYA8CS/2021, Wales/PHWC-PYA8DE/2021, Wales/PHWC-PYA8E6/2021, Wales/PHWC-PYA8GN/2021, Wales/PHWC-PYA8MA/2021, Wales/PHWC-PYA8NK/2021, Wales/PHWC-PYA8OP/2021, Wales/PHWC-PYA8PW/2021, Wales/PHWC-PYA8Q1/2021, Wales/PHWC-PYA8RG/2021, Wales/PHWC-PYA8TM/2021, Wales/PHWC-PYA8U8/2021, Wales/PHWC-PYA8XO/2021, Wales/PHWC-PYA8YQ/2021, Wales/PHWC-PYA91T/2021, Wales/PHWC-PYA959/2021, Wales/PHWC-PYA963/2021, Wales/PHWC-PYA98E/2021, Wales/PHWC-PYA9BW/2021, Wales/PHWC-PYA9H7/2021, Wales/PHWC-PYA9IM/2021, Wales/PHWC-PYA9JR/2021, Wales/PHWC-PYA9KN/2021, Wales/PHWC-PYA9N1/2021, Wales/PHWC-PYA9OI/2021, Wales/PHWC-PYA9RQ/2021, Wales/PHWC-PYA9TU/2021, Wales/PHWC-PYA9WP/2021, Wales/PHWC-PYA9XA/2021, Wales/PHWC-PYA9YS/2021, Wales/PHWC-PYA9Z8/2021, Wales/PHWC-PYAA1A/2021, Wales/PHWC-PYAA3K/2021, Wales/PHWC-PYAA4E/2021, Wales/PHWC-PYAA7N/2021, Wales/PHWC-PYAA8X/2021, Wales/PHWC-PYAA96/2021, Wales/PHWC-PYAAB5/2021, Wales/PHWC-PYAADZ/2021, Wales/PHWC-PYAAFU/2021, Wales/PHWC-PYAAGT/2021, Wales/PHWC-PYAAHR/2021, Wales/PHWC-PYAAI1/2021, Wales/PHWC-PYAAM8/2021, Wales/PHWC-PYAAOH/2021, Wales/PHWC-PYAAPD/2021, Wales/PHWC-PYAAQB/2021, Wales/PHWC-PYAARI/2021, Wales/PHWC-PYAASO/2021, Wales/PHWC-PYAAUS/2021, Wales/PHWC-PYAAWW/2021, Wales/PHWC-PYAAX9/2021, Wales/PHWC-PYAAY7/2021, Wales/PHWC-PYAAZQ/2021, Wales/PHWC-PYAB1X/2021, Wales/PHWC-PYAB3B/2021, Wales/PHWC-PYAB57/2021, Wales/PHWC-PYAB73/2021, Wales/PHWC-PYAB9I/2021, Wales/PHWC-PYABB1/2021, Wales/PHWC-PYABCH/2021, Wales/PHWC-PYABDQ/2021, Wales/PHWC-PYABER/2021, Wales/PHWC-PYABFK/2021, Wales/PHWC-PYABGE/2021, Wales/PHWC-PYABIJ/2021, Wales/PHWC-PYABJN/2021, Wales/PHWC-PYABKY/2021, Wales/PHWC-PYABM6/2021, Wales/PHWC-PYABNO/2021, Wales/PHWC-PYABQA/2021, Wales/PHWC-PYABRC/2021, Wales/PHWC-PYABUP/2021, Wales/PHWC-PYABXS/2021, Wales/PHWC-PYABYW/2021, Wales/PHWC-PYAD47/2021, Wales/PHWC-PYAD55/2021, Wales/PHWC-PYAD6I/2021, Wales/PHWC-PYAD8R/2021, Wales/PHWC-PYADAB/2021, Wales/PHWC-PYADBO/2021, Wales/PHWC-PYADC4/2021, Wales/PHWC-PYADDC/2021, Wales/PHWC-PYADH3/2021, Wales/PHWC-PYADI8/2021, Wales/PHWC-PYADJY/2021, Wales/PHWC-PYADK6/2021, Wales/PHWC-PYADMH/2021, Wales/PHWC-PYADPA/2021, Wales/PHWC-PYADQS/2021, Wales/PHWC-PYADSF/2021, Wales/PHWC-PYADTX/2021, Wales/PHWC-PYADUM/2021, Wales/PHWC-PYADWJ/2021, Wales/PHWC-PYADXW/2021, Wales/PHWC-PYADY1/2021, Wales/PHWC-PYADZD/2021, Wales/PHWC-PYAEMZ/2021, Wales/PHWC-PYAEOC/2021, Wales/PHWC-PYAEPU/2021, Wales/PHWC-PYAEQT/2021, Wales/PHWC-PYAF1M/2021, Wales/PHWC-PYAF37/2021, Wales/PHWC-PYAF45/2021, Wales/PHWC-PYAF6U/2021, Wales/PHWC-PYAF8N/2021, Wales/PHWC-PYAF9T/2021, Wales/PHWC-PYAFA9/2021, Wales/PHWC-PYAFBQ/2021, Wales/PHWC-PYAFCA/2021, Wales/PHWC-PYAFDK/2021, Wales/PHWC-PYAFFG/2021, Wales/PHWC-PYAFGR/2021, Wales/PHWC-PYAFHZ/2021, Wales/PHWC-PYAFJ6/2021, Wales/PHWC-PYAFKH/2021, Wales/PHWC-PYAFM4/2021, Wales/PHWC-PYAFNC/2021, Wales/PHWC-PYAFSD/2021, Wales/PHWC-PYAFTP/2021, Wales/PHWC-PYAFUJ/2021, Wales/PHWC-PYAFW8/2021, Wales/PHWC-PYAFYO/2021, Wales/PHWC-PYAFZB/2021, Wales/PHWC-PYAG1K/2021, Wales/PHWC-PYAG3H/2021, Wales/PHWC-PYAG44/2021, Wales/PHWC-PYAG5A/2021, Wales/PHWC-PYAG7W/2021, Wales/PHWC-PYAG9O/2021, Wales/PHWC-PYAGA6/2021, Wales/PHWC-PYAGDJ/2021, Wales/PHWC-PYAGFF/2021, Wales/PHWC-PYAGGD/2021, Wales/PHWC-PYAGHS/2021, Wales/PHWC-PYAGIR/2021, Wales/PHWC-PYAGM3/2021, Wales/PHWC-PYAGOQ/2021, Wales/PHWC-PYAGSN/2021, Wales/PHWC-PYAGTC/2021, Wales/PHWC-PYAGWG/2021, Wales/PHWC-PYAH1W/2021, Wales/PHWC-PYAH3G/2021, Wales/PHWC-PYAH4R/2021, Wales/PHWC-PYAH5N/2021, Wales/PHWC-PYAH76/2021, Wales/PHWC-PYAHAE/2021, Wales/PHWC-PYAHBZ/2021, Wales/PHWC-PYAHCB/2021, Wales/PHWC-PYAHEJ/2021, Wales/PHWC-PYAHGP/2021, Wales/PHWC-PYAHHY/2021, Wales/PHWC-PYAHIQ/2021, Wales/PHWC-PYAHJ8/2021, Wales/PHWC-PYAHMD/2021, Wales/PHWC-PYAHNI/2021, Wales/PHWC-PYAHOA/2021, Wales/PHWC-PYAHP9/2021, Wales/PHWC-PYAHQ7/2021, Wales/PHWC-PYAHRT/2021, Wales/PHWC-PYAHTS/2021, Wales/PHWC-PYAHU1/2021, Wales/PHWC-PYAHWO/2021, Wales/PHWC-PYAHX5/2021, Wales/PHWC-PYAHY3/2021, Wales/PHWC-PYAHZK/2021, Wales/PHWC-PYAI3P/2021, Wales/PHWC-PYAI4M/2021, Wales/PHWC-PYAI5J/2021, Wales/PHWC-PYAI9B/2021, Wales/PHWC-PYAIAX/2021, Wales/PHWC-PYAIB6/2021, Wales/PHWC-PYAIEO/2021, Wales/PHWC-PYAIFS/2021, Wales/PHWC-PYAIGW/2021, Wales/PHWC-PYAIH8/2021, Wales/PHWC-PYAIII/2021, Wales/PHWC-PYAIJQ/2021, Wales/PHWC-PYAIKC/2021, Wales/PHWC-PYAIMK/2021, Wales/PHWC-PYAINH/2021, Wales/PHWC-PYAIO9/2021, Wales/PHWC-PYAIPG/2021, Wales/PHWC-PYAIQR/2021, Wales/PHWC-PYAIRA/2021, Wales/PHWC-PYAISU/2021, Wales/PHWC-PYAIU3/2021, Wales/PHWC-PYAIWZ/2021, Wales/PHWC-PYAIXN/2021, Wales/PHWC-PYAIYY/2021, Wales/PHWC-PYAJBK/2021, Wales/PHWC-PYAJDG/2021, Wales/PHWC-PYAJEH/2021, Wales/PHWC-PYAJFN/2021, Wales/PHWC-PYAJGY/2021, Wales/PHWC-PYAJNE/2021, Wales/PHWC-PYAJP1/2021, Wales/PHWC-PYAJQO/2021, Wales/PHWC-PYAJRR/2021, Wales/PHWC-PYAKCU/2021, Wales/PHWC-PYAKIY/2021, Wales/PHWC-PYAKJ3/2021, Wales/PHWC-PYAKKZ/2021, Wales/PHWC-PYAKOK/2021, Wales/PHWC-PYAKQX/2021, Wales/PHWC-PYAKS6/2021, Wales/PHWC-PYAKTE/2021, Wales/PHWC-PYAKUR/2021, Wales/PHWC-PYAKWN/2021, Wales/PHWC-PYAKXP/2021, Wales/PHWC-PYAKZH/2021, Wales/PHWC-PYAN1Q/2021, Wales/PHWC-PYAN3Y/2021, Wales/PHWC-PYAN46/2021, Wales/PHWC-PYAN5H/2021, Wales/PHWC-PYAN6S/2021, Wales/PHWC-PYAN7A/2021, Wales/PHWC-PYAN9W/2021, Wales/PHWC-PYANAN/2021, Wales/PHWC-PYANBT/2021, Wales/PHWC-PYANC5/2021, Wales/PHWC-PYANDP/2021, Wales/PHWC-PYANED/2021, Wales/PHWC-PYANFJ/2021, Wales/PHWC-PYANG8/2021, Wales/PHWC-PYANH4/2021, Wales/PHWC-PYANIE/2021, Wales/PHWC-PYANJB/2021, Wales/PHWC-PYANK9/2021, Wales/PHWC-PYANNX/2021, Wales/PHWC-PYANO1/2021, Wales/PHWC-PYANQZ/2021, Wales/PHWC-PYANRM/2021, Wales/PHWC-PYANSG/2021, Wales/PHWC-PYANTO/2021, Wales/PHWC-PYANUC/2021, Wales/PHWC-PYANWK/2021, Wales/PHWC-PYANXI/2021, Wales/PHWC-PYANYU/2021, Wales/PHWC-PYANZR/2021, Wales/PHWC-PYAO31/2021, Wales/PHWC-PYAOBD/2021, Wales/PHWC-PYAOCP/2021, Wales/PHWC-PYAOF5/2021, Wales/PHWC-PYAOG3/2021, Wales/PHWC-PYAOJU/2021, Wales/PHWC-PYAOKT/2021, Wales/PHWC-PYAOMX/2021, Wales/PHWC-PYAONB/2021, Wales/PHWC-PYAOPM/2021, Wales/PHWC-PYAOQJ/2021, Wales/PHWC-PYAOR7/2021, Wales/PHWC-PYAOX8/2021, Wales/PHWC-PYAOYF/2021, Wales/PHWC-PYAP1D/2021, Wales/PHWC-PYAP7P/2021, Wales/PHWC-PYAPAZ/2021, Wales/PHWC-PYAPHX/2021, Wales/PHWC-PYAPI7/2021, Wales/PHWC-PYAPUB/2021, Wales/PHWC-PYAPW9/2021, Wales/PHWC-PYAPZ3/2021, Wales/PHWC-PYAQ41/2021, Wales/PHWC-PYAQ5O/2021, Wales/PHWC-PYAQ6K/2021, Wales/PHWC-PYAQ7C/2021, Wales/PHWC-PYAQ9E/2021, Wales/PHWC-PYAQAS/2021, Wales/PHWC-PYAQHQ/2021, Wales/PHWC-PYAQIH/2021, Wales/PHWC-PYAQS4/2021, Wales/PHWC-PYAQW6/2021, Wales/PHWC-PYAQZA/2021, Wales/PHWC-PYAR1C/2021, Wales/PHWC-PYAR36/2021, Wales/PHWC-PYAR4H/2021, Wales/PHWC-PYAR54/2021, Wales/PHWC-PYAR6W/2021, Wales/PHWC-PYAR91/2021, Wales/PHWC-PYARAY/2021, Wales/PHWC-PYARBX/2021, Wales/PHWC-PYARC3/2021, Wales/PHWC-PYARGF/2021, Wales/PHWC-PYARHA/2021, Wales/PHWC-PYARIG/2021, Wales/PHWC-PYARK7/2021, Wales/PHWC-PYARM5/2021, Wales/PHWC-PYAROO/2021, Wales/PHWC-PYARPZ/2021, Wales/PHWC-PYARQI/2021, Wales/PHWC-PYARRJ/2021, Wales/PHWC-PYARSR/2021, Wales/PHWC-PYARTQ/2021, Wales/PHWC-PYARUK/2021, Wales/PHWC-PYARWE/2021, Wales/PHWC-PYARXU/2021, Wales/PHWC-PYARYT/2021, Wales/PHWC-PYARZN/2021, Wales/PHWC-PYAS4K/2021, Wales/PHWC-PYAS6N/2021, Wales/PHWC-PYAS7R/2021, Wales/PHWC-PYAS9Y/2021, Wales/PHWC-PYASAQ/2021, Wales/PHWC-PYASC8/2021, Wales/PHWC-PYASD3/2021, Wales/PHWC-PYASGU/2021, Wales/PHWC-PYASIW/2021, Wales/PHWC-PYASJP/2021, Wales/PHWC-PYASKM/2021, Wales/PHWC-PYASMJ/2021, Wales/PHWC-PYASN5/2021, Wales/PHWC-PYASO6/2021, Wales/PHWC-PYASPF/2021, Wales/PHWC-PYASQD/2021, Wales/PHWC-PYASRZ/2021, Wales/PHWC-PYASS1/2021, Wales/PHWC-PYASTH/2021, Wales/PHWC-PYASUA/2021, Wales/PHWC-PYASWS/2021, Wales/PHWC-PYASY9/2021, Wales/PHWC-PYATPK/2021, Wales/PHWC-PYAU3X/2021, Wales/PHWC-PYAU6F/2021, Wales/PHWC-PYAU78/2021, Wales/PHWC-PYAU8W/2021, Wales/PHWC-PYAU9D/2021, Wales/PHWC-PYAUAT/2021, Wales/PHWC-PYAUCK/2021, Wales/PHWC-PYAUDH/2021, Wales/PHWC-PYAUE1/2021, Wales/PHWC-PYAUFA/2021, Wales/PHWC-PYAUHJ/2021, Wales/PHWC-PYAUIZ/2021, Wales/PHWC-PYAUJO/2021, Wales/PHWC-PYAUKQ/2021, Wales/PHWC-PYAUMC/2021, Wales/PHWC-PYAUPE/2021, Wales/PHWC-PYAUR4/2021, Wales/PHWC-PYAUSI/2021, Wales/PHWC-PYAUT9/2021, Wales/PHWC-PYAUU5/2021, Wales/PHWC-PYAUW3/2021, Wales/PHWC-PYAUXR/2021, Wales/PHWC-PYAUZU/2021, Wales/PHWC-PYAW3Q/2021, Wales/PHWC-PYAW4C/2021, Wales/PHWC-PYAW5K/2021, Wales/PHWC-PYAW6R/2021, Wales/PHWC-PYAW7G/2021, Wales/PHWC-PYAW8U/2021, Wales/PHWC-PYAW9N/2021, Wales/PHWC-PYAWB9/2021, Wales/PHWC-PYAWCJ/2021, Wales/PHWC-PYAWD5/2021, Wales/PHWC-PYAWET/2021, Wales/PHWC-PYAWFZ/2021, Wales/PHWC-PYAWIS/2021, Wales/PHWC-PYAWJX/2021, Wales/PHWC-PYAWKP/2021, Wales/PHWC-PYAWMM/2021, Wales/PHWC-PYAWN7/2021, Wales/PHWC-PYAWOY/2021, Wales/PHWC-PYAWP8/2021, Wales/PHWC-PYAWQF/2021, Wales/PHWC-PYAWR3/2021, Wales/PHWC-PYAWSW/2021, Wales/PHWC-PYAWT6/2021, Wales/PHWC-PYAWWA/2021, Wales/PHWC-PYAWXD/2021, Wales/PHWC-PYAWYB/2021, Wales/PHWC-PYAWZ1/2021, Wales/PHWC-PYAX1B/2021, Wales/PHWC-PYAX3U/2021, Wales/PHWC-PYAX4T/2021, Wales/PHWC-PYAX6J/2021, Wales/PHWC-PYAX7M/2021, Wales/PHWC-PYAX98/2021, Wales/PHWC-PYAXAI/2021, Wales/PHWC-PYAXBR/2021, Wales/PHWC-PYAXCQ/2021, Wales/PHWC-PYAXDY/2021, Wales/PHWC-PYAXES/2021, Wales/PHWC-PYAXHP/2021, Wales/PHWC-PYAXI5/2021, Wales/PHWC-PYAXK1/2021, Wales/PHWC-PYAXMO/2021, Wales/PHWC-PYAXNN/2021, Wales/PHWC-PYAXOF/2021, Wales/PHWC-PYAXPC/2021, Wales/PHWC-PYAXQK/2021, Wales/PHWC-PYAXR6/2021, Wales/PHWC-PYAXTD/2021, Wales/PHWC-PYAXU9/2021, Wales/PHWC-PYAXW7/2021, Wales/PHWC-PYAXZZ/2021, Wales/PHWC-PYAY1O/2021, Wales/PHWC-PYAY3N/2021, Wales/PHWC-PYAY4Y/2021, Wales/PHWC-PYAY6A/2021, Wales/PHWC-PYAY74/2021, Wales/PHWC-PYAY9S/2021, Wales/PHWC-PYAYAR/2021, Wales/PHWC-PYAYC7/2021, Wales/PHWC-PYAYDX/2021, Wales/PHWC-PYAYFM/2021, Wales/PHWC-PYAYHH/2021, Wales/PHWC-PYAYIK/2021, Wales/PHWC-PYAYKB/2021, Wales/PHWC-PYAYM9/2021, Wales/PHWC-PYAYNT/2021, Wales/PHWC-PYAYP5/2021, Wales/PHWC-PYAYQ3/2021, Wales/PHWC-PYAYRP/2021, Wales/PHWC-PYAYSE/2021, Wales/PHWC-PYAYT1/2021, Wales/PHWC-PYAYUQ/2021, Wales/PHWC-PYAYWC/2021, Wales/PHWC-PYAZ13/2021, Wales/PHWC-PYAZ3M/2021, Wales/PHWC-PYAZ4J/2021, Wales/PHWC-PYAZ6B/2021, Wales/PHWC-PYAZ8O/2021, Wales/PHWC-PYAZ99/2021, Wales/PHWC-PYAZAP/2021, Wales/PHWC-PYAZDA/2021, Wales/PHWC-PYAZEQ/2021, Wales/PHWC-PYAZFW/2021, Wales/PHWC-PYAZG1/2021, Wales/PHWC-PYAZHF/2021, Wales/PHWC-PYAZIU/2021, Wales/PHWC-PYAZJC/2021, Wales/PHWC-PYAZKK/2021, Wales/PHWC-PYAZME/2021, Wales/PHWC-PYAZO7/2021, Wales/PHWC-PYAZPR/2021, Wales/PHWC-PYAZQN/2021, Wales/PHWC-PYAZRS/2021, Wales/PHWC-PYAZST/2021, Wales/PHWC-PYAZT5/2021, Wales/PHWC-PYAZUZ/2021, Wales/PHWC-PYAZWI/2021, Wales/PHWC-PYAZZX/2021, Wales/PHWC-PYB11P/2021, Wales/PHWC-PYB147/2021, Wales/PHWC-PYB18R/2021, Wales/PHWC-PYB1AB/2021, Wales/PHWC-PYB1BO/2021, Wales/PHWC-PYB1C4/2021, Wales/PHWC-PYB1DC/2021, Wales/PHWC-PYB1GG/2021, Wales/PHWC-PYB1H3/2021, Wales/PHWC-PYB1JY/2021, Wales/PHWC-PYB1K6/2021, Wales/PHWC-PYB1MH/2021, Wales/PHWC-PYB1OT/2021, Wales/PHWC-PYB1QS/2021, Wales/PHWC-PYB1RK/2021, Wales/PHWC-PYB1SF/2021, Wales/PHWC-PYB1TX/2021, Wales/PHWC-PYB1UM/2021, Wales/PHWC-PYB1WJ/2021, Wales/PHWC-PYB1XW/2021, Wales/PHWC-PYB31G/2021, Wales/PHWC-PYB34S/2021, Wales/PHWC-PYB3BJ/2021, Wales/PHWC-PYB3CU/2021, Wales/PHWC-PYB3DF/2021, Wales/PHWC-PYB3E5/2021, Wales/PHWC-PYB3FB/2021, Wales/PHWC-PYB3G9/2021, Wales/PHWC-PYB3J3/2021, Wales/PHWC-PYB3N8/2021, Wales/PHWC-PYB3OK/2021, Wales/PHWC-PYB3PT/2021, Wales/PHWC-PYB3QX/2021, Wales/PHWC-PYB3RD/2021, Wales/PHWC-PYB3TE/2021, Wales/PHWC-PYB3UR/2021, Wales/PHWC-PYB3WN/2021, Wales/PHWC-PYB3XP/2021, Wales/PHWC-PYB3YM/2021, Wales/PHWC-PYB41F/2021, Wales/PHWC-PYB43Z/2021, Wales/PHWC-PYB44I/2021, Wales/PHWC-PYB45U/2021, Wales/PHWC-PYB46P/2021, Wales/PHWC-PYB47X/2021, Wales/PHWC-PYB48H/2021, Wales/PHWC-PYB4C1/2021, Wales/PHWC-PYB4E4/2021, Wales/PHWC-PYB4FY/2021, Wales/PHWC-PYB4HT/2021, Wales/PHWC-PYB4I9/2021, Wales/PHWC-PYB4JA/2021, Wales/PHWC-PYB4KS/2021, Wales/PHWC-PYB4MW/2021, Wales/PHWC-PYB4OJ/2021, Wales/PHWC-PYB4PO/2021, Wales/PHWC-PYB4QQ/2021, Wales/PHWC-PYB4RN/2021, Wales/PHWC-PYB4S7/2021, Wales/PHWC-PYB4WB/2021, Wales/PHWC-PYB4XC/2021, Wales/PHWC-PYB4Z5/2021, Wales/PHWC-PYB5RB/2021, Wales/PHWC-PYBA18/2021, Wales/PHWC-PYBA33/2021, Wales/PHWC-PYBA4Z/2021, Wales/PHWC-PYBA5I/2021, Wales/PHWC-PYBA6X/2021, Wales/PHWC-PYBA7T/2021, Wales/PHWC-PYBABK/2021, Wales/PHWC-PYBACW/2021, Wales/PHWC-PYBAIB/2021, Wales/PHWC-PYBAJ4/2021, Wales/PHWC-PYBAKA/2021, Wales/PHWC-PYBAMS/2021, Wales/PHWC-PYBANE/2021, Wales/PHWC-PYBAOM/2021, Wales/PHWC-PYBATJ/2021, Wales/PHWC-PYBAUF/2021, Wales/PHWC-PYBAXQ/2021, Wales/PHWC-PYBAYC/2021, Wales/PHWC-PYBB3O/2021, Wales/PHWC-PYBB4Q/2021, Wales/PHWC-PYBB5C/2021, Wales/PHWC-PYBB7E/2021, Wales/PHWC-PYBB9R/2021, Wales/PHWC-PYBBA1/2021, Wales/PHWC-PYBBD7/2021, Wales/PHWC-PYBBEU/2021, Wales/PHWC-PYBBF3/2021, Wales/PHWC-PYBBGZ/2021, Wales/PHWC-PYBBHK/2021, Wales/PHWC-PYBBIA/2021, Wales/PHWC-PYBBJT/2021, Wales/PHWC-PYBBN9/2021, Wales/PHWC-PYBBQ8/2021, Wales/PHWC-PYBBR5/2021, Wales/PHWC-PYBBSS/2021, Wales/PHWC-PYBBTY/2021, Wales/PHWC-PYBBW4/2021, Wales/PHWC-PYBBXF/2021, Wales/PHWC-PYBBYD/2021, Wales/PHWC-PYBBZW/2021, Wales/PHWC-PYBC1U/2021, Wales/PHWC-PYBC3F/2021, Wales/PHWC-PYBC4D/2021, Wales/PHWC-PYBC5B/2021, Wales/PHWC-PYBC65/2021, Wales/PHWC-PYBC77/2021, Wales/PHWC-PYBC8K/2021, Wales/PHWC-PYBCA8/2021, Wales/PHWC-PYBCCY/2021, Wales/PHWC-PYBCFQ/2021, Wales/PHWC-PYBCH9/2021, Wales/PHWC-PYBCIP/2021, Wales/PHWC-PYBCJG/2021, Wales/PHWC-PYBCKR/2021, Wales/PHWC-PYBCOZ/2021, Wales/PHWC-PYBCP6/2021, Wales/PHWC-PYBCQH/2021, Wales/PHWC-PYBCSM/2021, Wales/PHWC-PYBCUT/2021, Wales/PHWC-PYBCWX/2021, Wales/PHWC-PYBCX4/2021, Wales/PHWC-PYBCZJ/2021, Wales/PHWC-PYBD1H/2021, Wales/PHWC-PYBD3Q/2021, Wales/PHWC-PYBD4C/2021, Wales/PHWC-PYBD5K/2021, Wales/PHWC-PYBD6R/2021, Wales/PHWC-PYBD8U/2021, Wales/PHWC-PYBD9N/2021, Wales/PHWC-PYBDAO/2021, Wales/PHWC-PYBDFZ/2021, Wales/PHWC-PYBDGI/2021, Wales/PHWC-PYBDHE/2021, Wales/PHWC-PYBDIS/2021, Wales/PHWC-PYBDP8/2021, Wales/PHWC-PYBDQF/2021, Wales/PHWC-PYBDSW/2021, Wales/PHWC-PYBDT6/2021, Wales/PHWC-PYBDWA/2021, Wales/PHWC-PYBDXD/2021, Wales/PHWC-PYBDZ1/2021, Wales/PHWC-PYBE1Z/2021, Wales/PHWC-PYBE3J/2021, Wales/PHWC-PYBE97/2021, Wales/PHWC-PYBEAM/2021, Wales/PHWC-PYBEB4/2021, Wales/PHWC-PYBEO5/2021, Wales/PHWC-PYBET3/2021, Wales/PHWC-PYBEUI/2021, Wales/PHWC-PYBEWU/2021, Wales/PHWC-PYBEYH/2021, Wales/PHWC-PYBEZP/2021, Wales/PHWC-PYBF14/2021, Wales/PHWC-PYBF3C/2021, Wales/PHWC-PYBF4K/2021, Wales/PHWC-PYBF5E/2021, Wales/PHWC-PYBF6N/2021, Wales/PHWC-PYBF8T/2021, Wales/PHWC-PYBF9Y/2021, Wales/PHWC-PYBFAQ/2021, Wales/PHWC-PYBFB7/2021, Wales/PHWC-PYBFC8/2021, Wales/PHWC-PYBFD3/2021, Wales/PHWC-PYBFFI/2021, Wales/PHWC-PYBFGU/2021, Wales/PHWC-PYBFHG/2021, Wales/PHWC-PYBFIW/2021, Wales/PHWC-PYBFJP/2021, Wales/PHWC-PYBFKM/2021, Wales/PHWC-PYBFMJ/2021, Wales/PHWC-PYBFN5/2021, Wales/PHWC-PYBFO6/2021, Wales/PHWC-PYBFPF/2021, Wales/PHWC-PYBFQD/2021, Wales/PHWC-PYBFS1/2021, Wales/PHWC-PYBFTH/2021, Wales/PHWC-PYBFUA/2021, Wales/PHWC-PYBFWS/2021, Wales/PHWC-PYBFXB/2021, Wales/PHWC-PYBFY9/2021, Wales/PHWC-PYBFZO/2021, Wales/PHWC-PYBG3M/2021, Wales/PHWC-PYBG4J/2021, Wales/PHWC-PYBG7D/2021, Wales/PHWC-PYBG8O/2021, Wales/PHWC-PYBG99/2021, Wales/PHWC-PYBGAP/2021, Wales/PHWC-PYBGBH/2021, Wales/PHWC-PYBGDA/2021, Wales/PHWC-PYBGEQ/2021, Wales/PHWC-PYBGFW/2021, Wales/PHWC-PYBGG1/2021, Wales/PHWC-PYBGHF/2021, Wales/PHWC-PYBGIU/2021, Wales/PHWC-PYBGJC/2021, Wales/PHWC-PYBGKK/2021, Wales/PHWC-PYBGME/2021, Wales/PHWC-PYBGN4/2021, Wales/PHWC-PYBGRS/2021, Wales/PHWC-PYBGST/2021, Wales/PHWC-PYBGWI/2021, Wales/PHWC-PYBGY6/2021, Wales/PHWC-PYBGZX/2021, Wales/PHWC-PYBI3H/2021, Wales/PHWC-PYBI44/2021, Wales/PHWC-PYBI5A/2021, Wales/PHWC-PYBI61/2021, Wales/PHWC-PYBI7W/2021, Wales/PHWC-PYBI9O/2021, Wales/PHWC-PYBIA6/2021, Wales/PHWC-PYBICZ/2021, Wales/PHWC-PYBIE9/2021, Wales/PHWC-PYBIFF/2021, Wales/PHWC-PYBIGD/2021, Wales/PHWC-PYBIHS/2021, Wales/PHWC-PYBIIR/2021, Wales/PHWC-PYBIJ7/2021, Wales/PHWC-PYBIK5/2021, Wales/PHWC-PYBIM3/2021, Wales/PHWC-PYBIOQ/2021, Wales/PHWC-PYBIPI/2021, Wales/PHWC-PYBIQU/2021, Wales/PHWC-PYBIR8/2021, Wales/PHWC-PYBISN/2021, Wales/PHWC-PYBIXT/2021, Wales/PHWC-PYBJ1S/2021, Wales/PHWC-PYBJ3E/2021, Wales/PHWC-PYBJ4G/2021, Wales/PHWC-PYBJ5R/2021, Wales/PHWC-PYBJ66/2021, Wales/PHWC-PYBJ7Y/2021, Wales/PHWC-PYBJ9H/2021, Wales/PHWC-PYBJAK/2021, Wales/PHWC-PYBJEM/2021, Wales/PHWC-PYBJHN/2021, Wales/PHWC-PYBJIO/2021, Wales/PHWC-PYBJJJ/2021, Wales/PHWC-PYBJK8/2021, Wales/PHWC-PYBJMF/2021, Wales/PHWC-PYBJSQ/2021, Wales/PHWC-PYBJTA/2021, Wales/PHWC-PYBJUW/2021, Wales/PHWC-PYBJW1/2021, Wales/PHWC-PYBJZC/2021, Wales/PHWC-PYBK4F/2021, Wales/PHWC-PYBK5D/2021, Wales/PHWC-PYBK67/2021, Wales/PHWC-PYBK79/2021, Wales/PHWC-PYBKAJ/2021, Wales/PHWC-PYBKBA/2021, Wales/PHWC-PYBKCN/2021, Wales/PHWC-PYBKDW/2021, Wales/PHWC-PYBKEK/2021, Wales/PHWC-PYBKFO/2021, Wales/PHWC-PYBKHB/2021, Wales/PHWC-PYBKJE/2021, Wales/PHWC-PYBKKG/2021, Wales/PHWC-PYBKMR/2021, Wales/PHWC-PYBKNS/2021, Wales/PHWC-PYBKO3/2021, Wales/PHWC-PYBKPY/2021, Wales/PHWC-PYBKQ6/2021, Wales/PHWC-PYBKR1/2021, Wales/PHWC-PYBKSP/2021, Wales/PHWC-PYBKTZ/2021, Wales/PHWC-PYBKXH/2021, Wales/PHWC-PYBKY4/2021, Wales/PHWC-PYBKZM/2021, Wales/PHWC-PYBM3G/2021, Wales/PHWC-PYBM4R/2021, Wales/PHWC-PYBM5N/2021, Wales/PHWC-PYBM8M/2021, Wales/PHWC-PYBMBZ/2021, Wales/PHWC-PYBMCB/2021, Wales/PHWC-PYBMDU/2021, Wales/PHWC-PYBMEJ/2021, Wales/PHWC-PYBMFX/2021, Wales/PHWC-PYBMGP/2021, Wales/PHWC-PYBMIQ/2021, Wales/PHWC-PYBMJ8/2021, Wales/PHWC-PYBMKF/2021, Wales/PHWC-PYBMMD/2021, Wales/PHWC-PYBMOA/2021, Wales/PHWC-PYBMP9/2021, Wales/PHWC-PYBMQ7/2021, Wales/PHWC-PYBMRT/2021, Wales/PHWC-PYBMSC/2021, Wales/PHWC-PYBMTS/2021, Wales/PHWC-PYBMU1/2021, Wales/PHWC-PYBMWO/2021, Wales/PHWC-PYBMX5/2021, Wales/PHWC-PYBMY3/2021, Wales/PHWC-PYBN3X/2021, Wales/PHWC-PYBN4P/2021, Wales/PHWC-PYBN5M/2021, Wales/PHWC-PYBN6F/2021, Wales/PHWC-PYBN78/2021, Wales/PHWC-PYBNAT/2021, Wales/PHWC-PYBNBY/2021, Wales/PHWC-PYBNHJ/2021, Wales/PHWC-PYBNJO/2021, Wales/PHWC-PYBNKQ/2021, Wales/PHWC-PYBNN6/2021, Wales/PHWC-PYBNT9/2021, Wales/PHWC-PYBNU5/2021, Wales/PHWC-PYBNW3/2021, Wales/PHWC-PYBNYN/2021, Wales/PHWC-PYBNZU/2021, Wales/PHWC-PYBO1X/2021, Wales/PHWC-PYBO3B/2021, Wales/PHWC-PYBO57/2021, Wales/PHWC-PYBO6Z/2021, Wales/PHWC-PYBO8G/2021, Wales/PHWC-PYBO9I/2021, Wales/PHWC-PYBOAD/2021, Wales/PHWC-PYBOB1/2021, Wales/PHWC-PYBOCH/2021, Wales/PHWC-PYBOER/2021, Wales/PHWC-PYBOFK/2021, Wales/PHWC-PYBOGE/2021, Wales/PHWC-PYBOH5/2021, Wales/PHWC-PYBOIJ/2021, Wales/PHWC-PYBOJN/2021, Wales/PHWC-PYBOKY/2021, Wales/PHWC-PYBOM6/2021, Wales/PHWC-PYBONO/2021, Wales/PHWC-PYBOP4/2021, Wales/PHWC-PYBOQA/2021, Wales/PHWC-PYBORC/2021, Wales/PHWC-PYBOTT/2021, Wales/PHWC-PYBOWM/2021, Wales/PHWC-PYBOXS/2021, Wales/PHWC-PYBOYW/2021, Wales/PHWC-PYBOZF/2021, Wales/PHWC-PYBQ1T/2021, Wales/PHWC-PYBQ3D/2021, Wales/PHWC-PYBQ4B/2021, Wales/PHWC-PYBQ59/2021, Wales/PHWC-PYBQ63/2021, Wales/PHWC-PYBQ75/2021, Wales/PHWC-PYBQ8E/2021, Wales/PHWC-PYBQ9Z/2021, Wales/PHWC-PYBQAF/2021, Wales/PHWC-PYBQC6/2021, Wales/PHWC-PYBQEG/2021, Wales/PHWC-PYBQFC/2021, Wales/PHWC-PYBQH7/2021, Wales/PHWC-PYBQIM/2021, Wales/PHWC-PYBQJR/2021, Wales/PHWC-PYBQKN/2021, Wales/PHWC-PYBQMY/2021, Wales/PHWC-PYBQN1/2021, Wales/PHWC-PYBQOI/2021, Wales/PHWC-PYBQPH/2021, Wales/PHWC-PYBQQ4/2021, Wales/PHWC-PYBQRQ/2021, Wales/PHWC-PYBQSJ/2021, Wales/PHWC-PYBQTU/2021, Wales/PHWC-PYBQUX/2021, Wales/PHWC-PYBQWP/2021, Wales/PHWC-PYBQYS/2021, Wales/PHWC-PYBQZ8/2021, Wales/PHWC-PYBR15/2021, Wales/PHWC-PYBR3P/2021, Wales/PHWC-PYBR4M/2021, Wales/PHWC-PYBR5J/2021, Wales/PHWC-PYBR6D/2021, Wales/PHWC-PYBR81/2021, Wales/PHWC-PYBR9B/2021, Wales/PHWC-PYBRAX/2021, Wales/PHWC-PYBRB6/2021, Wales/PHWC-PYBRD4/2021, Wales/PHWC-PYBRGW/2021, Wales/PHWC-PYBRH8/2021, Wales/PHWC-PYBRII/2021, Wales/PHWC-PYBRJQ/2021, Wales/PHWC-PYBRKC/2021, Wales/PHWC-PYBRMK/2021, Wales/PHWC-PYBRNH/2021, Wales/PHWC-PYBRO9/2021, Wales/PHWC-PYBRPG/2021, Wales/PHWC-PYBRQR/2021, Wales/PHWC-PYBRRA/2021, Wales/PHWC-PYBRT7/2021, Wales/PHWC-PYBRU3/2021, Wales/PHWC-PYBRWZ/2021, Wales/PHWC-PYBRXN/2021, Wales/PHWC-PYBRYY/2021, Wales/PHWC-PYBRZT/2021, Wales/PHWC-PYBS9X/2021, Wales/PHWC-PYBSBC/2021, Wales/PHWC-PYBSCS/2021, Wales/PHWC-PYBSDE/2021, Wales/PHWC-PYBSE6/2021, Wales/PHWC-PYBSGN/2021, Wales/PHWC-PYBSK4/2021, Wales/PHWC-PYBSMA/2021, Wales/PHWC-PYBSNK/2021, Wales/PHWC-PYBSOP/2021, Wales/PHWC-PYBSPW/2021, Wales/PHWC-PYBSQ1/2021, Wales/PHWC-PYBSRG/2021, Wales/PHWC-PYBSU8/2021, Wales/PHWC-PYBSXO/2021, Wales/PHWC-PYBSYQ/2021, Wales/PHWC-PYBT1Q/2021, Wales/PHWC-PYBT3Y/2021, Wales/PHWC-PYBT46/2021, Wales/PHWC-PYBT5H/2021, Wales/PHWC-PYBT6S/2021, Wales/PHWC-PYBT7A/2021, Wales/PHWC-PYBT8F/2021, Wales/PHWC-PYBT9W/2021, Wales/PHWC-PYBTAN/2021, Wales/PHWC-PYBTC5/2021, Wales/PHWC-PYBTDP/2021, Wales/PHWC-PYBTED/2021, Wales/PHWC-PYBTFJ/2021, Wales/PHWC-PYBTG8/2021, Wales/PHWC-PYBTH4/2021, Wales/PHWC-PYBTJB/2021, Wales/PHWC-PYBTK9/2021, Wales/PHWC-PYBTM7/2021, Wales/PHWC-PYBTNX/2021, Wales/PHWC-PYBTO1/2021, Wales/PHWC-PYBTP3/2021, Wales/PHWC-PYBTQZ/2021, Wales/PHWC-PYBTRM/2021, Wales/PHWC-PYBTSG/2021, Wales/PHWC-PYBTTO/2021, Wales/PHWC-PYBTUC/2021, Wales/PHWC-PYBTXI/2021, Wales/PHWC-PYBTYU/2021, Wales/PHWC-PYBTZR/2021, Wales/PHWC-PYBU1C/2021, Wales/PHWC-PYBU6W/2021, Wales/PHWC-PYBU7S/2021, Wales/PHWC-PYBU8D/2021, Wales/PHWC-PYBU91/2021, Wales/PHWC-PYBUC3/2021, Wales/PHWC-PYBUEB/2021, Wales/PHWC-PYBUF8/2021, Wales/PHWC-PYBUJ9/2021, Wales/PHWC-PYBUK7/2021, Wales/PHWC-PYBUM5/2021, Wales/PHWC-PYBURJ/2021, Wales/PHWC-PYBUYT/2021, Wales/PHWC-PYBW45/2021, Wales/PHWC-PYBW6U/2021, Wales/PHWC-PYBW7I/2021, Wales/PHWC-PYBW9T/2021, Wales/PHWC-PYBWEY/2021, Wales/PHWC-PYBWFG/2021, Wales/PHWC-PYBWGR/2021, Wales/PHWC-PYBWHZ/2021, Wales/PHWC-PYBWIF/2021, Wales/PHWC-PYBWJ6/2021, Wales/PHWC-PYBWKH/2021, Wales/PHWC-PYBWM4/2021, Wales/PHWC-PYBWRE/2021, Wales/PHWC-PYBWUJ/2021, Wales/PHWC-PYBWW8/2021, Wales/PHWC-PYBX1O/2021, Wales/PHWC-PYBX3N/2021, Wales/PHWC-PYBX4Y/2021, Wales/PHWC-PYBX56/2021, Wales/PHWC-PYBX6A/2021, Wales/PHWC-PYBX74/2021, Wales/PHWC-PYBX9S/2021, Wales/PHWC-PYBXAR/2021, Wales/PHWC-PYBXBU/2021, Wales/PHWC-PYBXDX/2021, Wales/PHWC-PYBXFM/2021, Wales/PHWC-PYBXGJ/2021, Wales/PHWC-PYBXHH/2021, Wales/PHWC-PYBXIK/2021, Wales/PHWC-PYBXNT/2021, Wales/PHWC-PYBXOW/2021, Wales/PHWC-PYBXP5/2021, Wales/PHWC-PYBXSE/2021, Wales/PHWC-PYBXT1/2021, Wales/PHWC-PYBXUQ/2021, Wales/PHWC-PYBXWC/2021, Wales/PHWC-PYBXZG/2021, Wales/PHWC-PYBY19/2021, Wales/PHWC-PYBY4X/2021, Wales/PHWC-PYBY7J/2021, Wales/PHWC-PYBY9F/2021, Wales/PHWC-PYBYBN/2021, Wales/PHWC-PYBYCC/2021, Wales/PHWC-PYBYD6/2021, Wales/PHWC-PYBYEW/2021, Wales/PHWC-PYBYF4/2021, Wales/PHWC-PYBYGA/2021, Wales/PHWC-PYBYHM/2021, Wales/PHWC-PYBYJ1/2021, Wales/PHWC-PYBYKO/2021, Wales/PHWC-PYBYMQ/2021, Wales/PHWC-PYBYNY/2021, Wales/PHWC-PYBYPK/2021, Wales/PHWC-PYBYQE/2021, Wales/PHWC-PYBYRH/2021, Wales/PHWC-PYBYTB/2021, Wales/PHWC-PYBYU7/2021, Wales/PHWC-PYBYYR/2021, Wales/PHWC-PYBZ1E/2021, Wales/PHWC-PYBZ34/2021, Wales/PHWC-PYBZ4A/2021, Wales/PHWC-PYBZ6O/2021, Wales/PHWC-PYBZ9Q/2021, Wales/PHWC-PYBZBM/2021, Wales/PHWC-PYBZCI/2021, Wales/PHWC-PYBZD8/2021, Wales/PHWC-PYBZHW/2021, Wales/PHWC-PYBZNJ/2021, Wales/PHWC-PYBZOC/2021, Wales/PHWC-PYBZPU/2021, Wales/PHWC-PYBZQT/2021, Wales/PHWC-PYBZTK/2021, Wales/PHWC-PYBZUG/2021, Wales/PHWC-PYBZWR/2021, Wales/PHWC-PYC11Z/2021, Wales/PHWC-PYC13J/2021, Wales/PHWC-PYC148/2021, Wales/PHWC-PYC15F/2021, Wales/PHWC-PYC169/2021, Wales/PHWC-PYC1AM/2021, Wales/PHWC-PYC1GO/2021, Wales/PHWC-PYC1HD/2021, Wales/PHWC-PYC1JK/2021, Wales/PHWC-PYC1KE/2021, Wales/PHWC-PYC1NA/2021, Wales/PHWC-PYC1O5/2021, Wales/PHWC-PYC1SX/2021, Wales/PHWC-PYC1UI/2021, Wales/PHWC-PYC1WU/2021, Wales/PHWC-PYC1X6/2021, Wales/PHWC-PYC1YH/2021, Wales/PHWC-PYC1ZP/2021, Wales/PHWC-PYC31O/2021, Wales/PHWC-PYC33N/2021, Wales/PHWC-PYC34Y/2021, Wales/PHWC-PYC36A/2021, Wales/PHWC-PYC374/2021, Wales/PHWC-PYC3AR/2021, Wales/PHWC-PYC3BU/2021, Wales/PHWC-PYC3C7/2021, Wales/PHWC-PYC3FM/2021, Wales/PHWC-PYC3GJ/2021, Wales/PHWC-PYC3HH/2021, Wales/PHWC-PYC3IK/2021, Wales/PHWC-PYC3KB/2021, Wales/PHWC-PYC3NT/2021, Wales/PHWC-PYC3OW/2021, Wales/PHWC-PYC3P5/2021, Wales/PHWC-PYC3Q3/2021, Wales/PHWC-PYC3RP/2021, Wales/PHWC-PYC3SE/2021, Wales/PHWC-PYC3T1/2021, Wales/PHWC-PYC3UQ/2021, Wales/PHWC-PYC3XZ/2021, Wales/PHWC-PYC3YI/2021, Wales/PHWC-PYC41X/2021, Wales/PHWC-PYC43B/2021, Wales/PHWC-PYC457/2021, Wales/PHWC-PYC46Z/2021, Wales/PHWC-PYC473/2021, Wales/PHWC-PYC48G/2021, Wales/PHWC-PYC4AD/2021, Wales/PHWC-PYC4B1/2021, Wales/PHWC-PYC4CH/2021, Wales/PHWC-PYC4DQ/2021, Wales/PHWC-PYC4ER/2021, Wales/PHWC-PYC4FK/2021, Wales/PHWC-PYC4GE/2021, Wales/PHWC-PYC4H5/2021, Wales/PHWC-PYC4IJ/2021, Wales/PHWC-PYC4JN/2021, Wales/PHWC-PYC4KY/2021, Wales/PHWC-PYC4M6/2021, Wales/PHWC-PYC4NO/2021, Wales/PHWC-PYC4P4/2021, Wales/PHWC-PYC4QA/2021, Wales/PHWC-PYC4RC/2021, Wales/PHWC-PYC4TT/2021, Wales/PHWC-PYC4WM/2021, Wales/PHWC-PYC4XS/2021, Wales/PHWC-PYC4YW/2021, Wales/PHWC-PYC4ZF/2021, Wales/PHWC-PYC51Q/2021, Wales/PHWC-PYC546/2021, Wales/PHWC-PYC55H/2021, Wales/PHWC-PYC57A/2021, Wales/PHWC-PYC59W/2021, Wales/PHWC-PYC5BT/2021, Wales/PHWC-PYC5C5/2021, Wales/PHWC-PYC5DP/2021, Wales/PHWC-PYC5FJ/2021, Wales/PHWC-PYC5G8/2021, Wales/PHWC-PYC5JB/2021, Wales/PHWC-PYC5K9/2021, Wales/PHWC-PYC5M7/2021, Wales/PHWC-PYC5NX/2021, Wales/PHWC-PYC5O1/2021, Wales/PHWC-PYC5QZ/2021, Wales/PHWC-PYC5RM/2021, Wales/PHWC-PYC5TO/2021, Wales/PHWC-PYC5WK/2021, Wales/PHWC-PYC5XI/2021, Wales/PHWC-PYC5ZR/2021, Wales/PHWC-PYC61M/2021, Wales/PHWC-PYC637/2021, Wales/PHWC-PYC645/2021, Wales/PHWC-PYC66U/2021, Wales/PHWC-PYC67I/2021, Wales/PHWC-PYC69T/2021, Wales/PHWC-PYC6A9/2021, Wales/PHWC-PYC6BQ/2021, Wales/PHWC-PYC6CA/2021, Wales/PHWC-PYC6DK/2021, Wales/PHWC-PYC6EY/2021, Wales/PHWC-PYC6FG/2021, Wales/PHWC-PYC6HZ/2021, Wales/PHWC-PYC6IF/2021, Wales/PHWC-PYC6J6/2021, Wales/PHWC-PYC6KH/2021, Wales/PHWC-PYC6M4/2021, Wales/PHWC-PYC6NC/2021, Wales/PHWC-PYC6OX/2021, Wales/PHWC-PYC6PS/2021, Wales/PHWC-PYC6QW/2021, Wales/PHWC-PYC6RE/2021, Wales/PHWC-PYC6SD/2021, Wales/PHWC-PYC6TP/2021, Wales/PHWC-PYC6X1/2021, Wales/PHWC-PYC6YO/2021, Wales/PHWC-PYC6ZB/2021, Wales/PHWC-PYC736/2021, Wales/PHWC-PYC74H/2021, Wales/PHWC-PYC754/2021, Wales/PHWC-PYC76W/2021, Wales/PHWC-PYC77S/2021, Wales/PHWC-PYC78D/2021, Wales/PHWC-PYC791/2021, Wales/PHWC-PYC7AY/2021, Wales/PHWC-PYC7BX/2021, Wales/PHWC-PYC7DM/2021, Wales/PHWC-PYC7EB/2021, Wales/PHWC-PYC7GF/2021, Wales/PHWC-PYC7HA/2021, Wales/PHWC-PYC7IG/2021, Wales/PHWC-PYC7J9/2021, Wales/PHWC-PYC7K7/2021, Wales/PHWC-PYC7OO/2021, Wales/PHWC-PYC7QI/2021, Wales/PHWC-PYC7SR/2021, Wales/PHWC-PYC7UK/2021, Wales/PHWC-PYC7WE/2021, Wales/PHWC-PYC7XU/2021, Wales/PHWC-PYC7YT/2021, Wales/PHWC-PYC81N/2021, Wales/PHWC-PYC841/2021, Wales/PHWC-PYC89E/2021, Wales/PHWC-PYC8AS/2021, Wales/PHWC-PYC8CX/2021, Wales/PHWC-PYC8DB/2021, Wales/PHWC-PYC8EZ/2021, Wales/PHWC-PYC8G5/2021, Wales/PHWC-PYC8IH/2021, Wales/PHWC-PYC8JI/2021, Wales/PHWC-PYC8KU/2021, Wales/PHWC-PYC8MT/2021, Wales/PHWC-PYC8ND/2021, Wales/PHWC-PYC8QM/2021, Wales/PHWC-PYC8R9/2021, Wales/PHWC-PYC8TR/2021, Wales/PHWC-PYC8UY/2021, Wales/PHWC-PYC8W6/2021, Wales/PHWC-PYC8XJ/2021, Wales/PHWC-PYC8Y8/2021, Wales/PHWC-PYC95A/2021, Wales/PHWC-PYC961/2021, Wales/PHWC-PYC97W/2021, Wales/PHWC-PYC9A6/2021, Wales/PHWC-PYC9DJ/2021, Wales/PHWC-PYC9E9/2021, Wales/PHWC-PYC9FF/2021, Wales/PHWC-PYC9GD/2021, Wales/PHWC-PYC9HS/2021, Wales/PHWC-PYC9IR/2021, Wales/PHWC-PYC9J7/2021, Wales/PHWC-PYC9K5/2021, Wales/PHWC-PYC9M3/2021, Wales/PHWC-PYC9PI/2021, Wales/PHWC-PYC9QU/2021, Wales/PHWC-PYC9R8/2021, Wales/PHWC-PYC9SN/2021, Wales/PHWC-PYC9TC/2021, Wales/PHWC-PYC9UE/2021, Wales/PHWC-PYC9WG/2021, Wales/PHWC-PYC9XT/2021, Wales/PHWC-PYCA1T/2021, Wales/PHWC-PYCA4B/2021, Wales/PHWC-PYCA8E/2021, Wales/PHWC-PYCAAF/2021, Wales/PHWC-PYCABW/2021, Wales/PHWC-PYCAEG/2021, Wales/PHWC-PYCAFC/2021, Wales/PHWC-PYCAGK/2021, Wales/PHWC-PYCAH7/2021, Wales/PHWC-PYCAIM/2021, Wales/PHWC-PYCAKN/2021, Wales/PHWC-PYCAMY/2021, Wales/PHWC-PYCAN1/2021, Wales/PHWC-PYCAOI/2021, Wales/PHWC-PYCAQ4/2021, Wales/PHWC-PYCARQ/2021, Wales/PHWC-PYCATU/2021, Wales/PHWC-PYCAUX/2021, Wales/PHWC-PYCAWP/2021, Wales/PHWC-PYCAXA/2021, Wales/PHWC-PYCAYS/2021, Wales/PHWC-PYCB1E/2021, Wales/PHWC-PYCB34/2021, Wales/PHWC-PYCB4A/2021, Wales/PHWC-PYCB6O/2021, Wales/PHWC-PYCB9Q/2021, Wales/PHWC-PYCBAH/2021, Wales/PHWC-PYCBBM/2021, Wales/PHWC-PYCBCI/2021, Wales/PHWC-PYCBD8/2021, Wales/PHWC-PYCBE7/2021, Wales/PHWC-PYCBFD/2021, Wales/PHWC-PYCBGB/2021, Wales/PHWC-PYCBHW/2021, Wales/PHWC-PYCBJ5/2021, Wales/PHWC-PYCBNJ/2021, Wales/PHWC-PYCBOC/2021, Wales/PHWC-PYCBSY/2021, Wales/PHWC-PYCBTK/2021, Wales/PHWC-PYCBUG/2021, Wales/PHWC-PYCBYP/2021, Wales/PHWC-PYCBZ6/2021, Wales/PHWC-PYCC3X/2021, Wales/PHWC-PYCC5M/2021, Wales/PHWC-PYCC6F/2021, Wales/PHWC-PYCC78/2021, Wales/PHWC-PYCC8W/2021, Wales/PHWC-PYCCAT/2021, Wales/PHWC-PYCCBY/2021, Wales/PHWC-PYCCDH/2021, Wales/PHWC-PYCCFA/2021, Wales/PHWC-PYCCHJ/2021, Wales/PHWC-PYCCIZ/2021, Wales/PHWC-PYCCMC/2021, Wales/PHWC-PYCCN6/2021, Wales/PHWC-PYCCOB/2021, Wales/PHWC-PYCCPE/2021, Wales/PHWC-PYCCR4/2021, Wales/PHWC-PYCCSI/2021, Wales/PHWC-PYCCW3/2021, Wales/PHWC-PYCCXR/2021, Wales/PHWC-PYCCZU/2021, Wales/PHWC-PYCD1G/2021, Wales/PHWC-PYCD4S/2021, Wales/PHWC-PYCD6Q/2021, Wales/PHWC-PYCD7O/2021, Wales/PHWC-PYCD87/2021, Wales/PHWC-PYCDCU/2021, Wales/PHWC-PYCDDF/2021, Wales/PHWC-PYCDE5/2021, Wales/PHWC-PYCDFB/2021, Wales/PHWC-PYCDG9/2021, Wales/PHWC-PYCDH1/2021, Wales/PHWC-PYCDIY/2021, Wales/PHWC-PYCDJ3/2021, Wales/PHWC-PYCDN8/2021, Wales/PHWC-PYCDPT/2021, Wales/PHWC-PYCDQX/2021, Wales/PHWC-PYCDS6/2021, Wales/PHWC-PYCDUR/2021, Wales/PHWC-PYCDWN/2021, Wales/PHWC-PYCDXP/2021, Wales/PHWC-PYCDYM/2021, Wales/PHWC-PYCDZH/2021, Wales/PHWC-PYCF1R/2021, Wales/PHWC-PYCF3S/2021, Wales/PHWC-PYCF4W/2021, Wales/PHWC-PYCF51/2021, Wales/PHWC-PYCF6C/2021, Wales/PHWC-PYCFAA/2021, Wales/PHWC-PYCFCT/2021, Wales/PHWC-PYCFDD/2021, Wales/PHWC-PYCFF9/2021, Wales/PHWC-PYCFG7/2021, Wales/PHWC-PYCFHO/2021, Wales/PHWC-PYCFI6/2021, Wales/PHWC-PYCFJZ/2021, Wales/PHWC-PYCFKI/2021, Wales/PHWC-PYCFMU/2021, Wales/PHWC-PYCFNF/2021, Wales/PHWC-PYCFOE/2021, Wales/PHWC-PYCFPX/2021, Wales/PHWC-PYCFQP/2021, Wales/PHWC-PYCFSH/2021, Wales/PHWC-PYCFTG/2021, Wales/PHWC-PYCFUN/2021, Wales/PHWC-PYCFWY/2021, Wales/PHWC-PYCFXM/2021, Wales/PHWC-PYCFYJ/2021, Wales/PHWC-PYCFZ4/2021, Wales/PHWC-PYCH1P/2021, Wales/PHWC-PYCH47/2021, Wales/PHWC-PYCH6I/2021, Wales/PHWC-PYCH8R/2021, Wales/PHWC-PYCH9U/2021, Wales/PHWC-PYCHBO/2021, Wales/PHWC-PYCHC4/2021, Wales/PHWC-PYCHDC/2021, Wales/PHWC-PYCHEN/2021, Wales/PHWC-PYCHGG/2021, Wales/PHWC-PYCHH3/2021, Wales/PHWC-PYCHI8/2021, Wales/PHWC-PYCHJY/2021, Wales/PHWC-PYCHK6/2021, Wales/PHWC-PYCHMH/2021, Wales/PHWC-PYCHNQ/2021, Wales/PHWC-PYCHOT/2021, Wales/PHWC-PYCHPA/2021, Wales/PHWC-PYCHQS/2021, Wales/PHWC-PYCHSF/2021, Wales/PHWC-PYCHTX/2021, Wales/PHWC-PYCHUM/2021, Wales/PHWC-PYCHXW/2021, Wales/PHWC-PYCHZD/2021, Wales/PHWC-PYCI1W/2021, Wales/PHWC-PYCI3G/2021, Wales/PHWC-PYCI4R/2021, Wales/PHWC-PYCI6H/2021, Wales/PHWC-PYCIBZ/2021, Wales/PHWC-PYCIDU/2021, Wales/PHWC-PYCIEJ/2021, Wales/PHWC-PYCIFX/2021, Wales/PHWC-PYCIGP/2021, Wales/PHWC-PYCIIQ/2021, Wales/PHWC-PYCIJ8/2021, Wales/PHWC-PYCIKF/2021, Wales/PHWC-PYCIMD/2021, Wales/PHWC-PYCIOA/2021, Wales/PHWC-PYCIP9/2021, Wales/PHWC-PYCIQ7/2021, Wales/PHWC-PYCISC/2021, Wales/PHWC-PYCIU1/2021, Wales/PHWC-PYCIWO/2021, Wales/PHWC-PYCIX5/2021, Wales/PHWC-PYCIY3/2021, Wales/PHWC-PYCIZK/2021, Wales/PHWC-PYCJ31/2021, Wales/PHWC-PYCJ4O/2021, Wales/PHWC-PYCJ5Q/2021, Wales/PHWC-PYCJ6E/2021, Wales/PHWC-PYCJ7K/2021, Wales/PHWC-PYCJ8Z/2021, Wales/PHWC-PYCJBD/2021, Wales/PHWC-PYCJCP/2021, Wales/PHWC-PYCJEI/2021, Wales/PHWC-PYCJG3/2021, Wales/PHWC-PYCJHC/2021, Wales/PHWC-PYCJI4/2021, Wales/PHWC-PYCJKT/2021, Wales/PHWC-PYCJMX/2021, Wales/PHWC-PYCJOR/2021, Wales/PHWC-PYCJTN/2021, Wales/PHWC-PYCJWH/2021, Wales/PHWC-PYCJX8/2021, Wales/PHWC-PYCJYF/2021, Wales/PHWC-PYCK19/2021, Wales/PHWC-PYCK3T/2021, Wales/PHWC-PYCK4X/2021, Wales/PHWC-PYCK5P/2021, Wales/PHWC-PYCK7J/2021, Wales/PHWC-PYCK9F/2021, Wales/PHWC-PYCKAU/2021, Wales/PHWC-PYCKBN/2021, Wales/PHWC-PYCKCC/2021, Wales/PHWC-PYCKD6/2021, Wales/PHWC-PYCKF4/2021, Wales/PHWC-PYCKJ1/2021, Wales/PHWC-PYCKMQ/2021, Wales/PHWC-PYCKNY/2021, Wales/PHWC-PYCKPK/2021, Wales/PHWC-PYCKRH/2021, Wales/PHWC-PYCKSZ/2021, Wales/PHWC-PYCKTB/2021, Wales/PHWC-PYCKU7/2021, Wales/PHWC-PYCKXG/2021, Wales/PHWC-PYCKYR/2021, Wales/PHWC-PYCKZI/2021, Wales/PHWC-PYCM16/2021, Wales/PHWC-PYCM3O/2021, Wales/PHWC-PYCM5C/2021, Wales/PHWC-PYCM7E/2021, Wales/PHWC-PYCM9R/2021, Wales/PHWC-PYCMA1/2021, Wales/PHWC-PYCMBB/2021, Wales/PHWC-PYCMCM/2021, Wales/PHWC-PYCMD7/2021, Wales/PHWC-PYCMGZ/2021, Wales/PHWC-PYCMJT/2021, Wales/PHWC-PYCMMP/2021, Wales/PHWC-PYCMQ8/2021, Wales/PHWC-PYCMSS/2021, Wales/PHWC-PYCMTY/2021, Wales/PHWC-PYCMYD/2021, Wales/PHWC-PYCMZW/2021, Wales/PHWC-PYCN5I/2021, Wales/PHWC-PYCN6X/2021, Wales/PHWC-PYCN7T/2021, Wales/PHWC-PYCN9P/2021, Wales/PHWC-PYCNA5/2021, Wales/PHWC-PYCNCW/2021, Wales/PHWC-PYCNEH/2021, Wales/PHWC-PYCNGY/2021, Wales/PHWC-PYCNHU/2021, Wales/PHWC-PYCNIB/2021, Wales/PHWC-PYCNJ4/2021, Wales/PHWC-PYCNKA/2021, Wales/PHWC-PYCNNE/2021, Wales/PHWC-PYCNOM/2021, Wales/PHWC-PYCNQO/2021, Wales/PHWC-PYCNRR/2021, Wales/PHWC-PYCNS9/2021, Wales/PHWC-PYCNTJ/2021, Wales/PHWC-PYCNUF/2021, Wales/PHWC-PYCNYC/2021, Wales/PHWC-PYCO13/2021, Wales/PHWC-PYCO3M/2021, Wales/PHWC-PYCO4J/2021, Wales/PHWC-PYCO6B/2021, Wales/PHWC-PYCO7D/2021, Wales/PHWC-PYCO8O/2021, Wales/PHWC-PYCOAP/2021, Wales/PHWC-PYCOBH/2021, Wales/PHWC-PYCOEQ/2021, Wales/PHWC-PYCOFW/2021, Wales/PHWC-PYCOG1/2021, Wales/PHWC-PYCOIU/2021, Wales/PHWC-PYCOJC/2021, Wales/PHWC-PYCOME/2021, Wales/PHWC-PYCON4/2021, Wales/PHWC-PYCOO7/2021, Wales/PHWC-PYCOQN/2021, Wales/PHWC-PYCORS/2021, Wales/PHWC-PYCOST/2021, Wales/PHWC-PYCP1H/2021, Wales/PHWC-PYCP4C/2021, Wales/PHWC-PYCP5K/2021, Wales/PHWC-PYCP6R/2021, Wales/PHWC-PYCP7G/2021, Wales/PHWC-PYCP8U/2021, Wales/PHWC-PYCP9N/2021, Wales/PHWC-PYCPAO/2021, Wales/PHWC-PYCPCJ/2021, Wales/PHWC-PYCPD5/2021, Wales/PHWC-PYCPET/2021, Wales/PHWC-PYCPFZ/2021, Wales/PHWC-PYCPGI/2021, Wales/PHWC-PYCPHE/2021, Wales/PHWC-PYCPIS/2021, Wales/PHWC-PYCPJX/2021, Wales/PHWC-PYCPKP/2021, Wales/PHWC-PYCPMM/2021, Wales/PHWC-PYCPOY/2021, Wales/PHWC-PYCPP8/2021, Wales/PHWC-PYCPQF/2021, Wales/PHWC-PYCPR3/2021, Wales/PHWC-PYCPSW/2021, Wales/PHWC-PYCPT6/2021, Wales/PHWC-PYCPWA/2021, Wales/PHWC-PYCPXD/2021, Wales/PHWC-PYCQ15/2021, Wales/PHWC-PYCQ3P/2021, Wales/PHWC-PYCQ4M/2021, Wales/PHWC-PYCQ5J/2021, Wales/PHWC-PYCQ6D/2021, Wales/PHWC-PYCQ9B/2021, Wales/PHWC-PYCQAX/2021, Wales/PHWC-PYCQB6/2021, Wales/PHWC-PYCQD4/2021, Wales/PHWC-PYCQEO/2021, Wales/PHWC-PYCQJQ/2021, Wales/PHWC-PYCQMK/2021, Wales/PHWC-PYCQNH/2021, Wales/PHWC-PYCQO9/2021, Wales/PHWC-PYCQPG/2021, Wales/PHWC-PYCQQR/2021, Wales/PHWC-PYCQRA/2021, Wales/PHWC-PYCQU3/2021, Wales/PHWC-PYCQXN/2021, Wales/PHWC-PYCQZT/2021, Wales/PHWC-PYCR1F/2021, Wales/PHWC-PYCR6P/2021, Wales/PHWC-PYCR7X/2021, Wales/PHWC-PYCR9M/2021, Wales/PHWC-PYCRBE/2021, Wales/PHWC-PYCRDR/2021, Wales/PHWC-PYCRE4/2021, Wales/PHWC-PYCRHT/2021, Wales/PHWC-PYCRI9/2021, Wales/PHWC-PYCRJA/2021, Wales/PHWC-PYCRKS/2021, Wales/PHWC-PYCRMW/2021, Wales/PHWC-PYCRNG/2021, Wales/PHWC-PYCRPO/2021, Wales/PHWC-PYCRRN/2021, Wales/PHWC-PYCRS7/2021, Wales/PHWC-PYCRT8/2021, Wales/PHWC-PYCRUD/2021, Wales/PHWC-PYCRWB/2021, Wales/PHWC-PYCRXC/2021, Wales/PHWC-PYCRYK/2021, Wales/PHWC-PYCRZ5/2021, Wales/PHWC-PYCS1U/2021, Wales/PHWC-PYCS4D/2021, Wales/PHWC-PYCS65/2021, Wales/PHWC-PYCSBS/2021, Wales/PHWC-PYCSCY/2021, Wales/PHWC-PYCSD1/2021, Wales/PHWC-PYCSEE/2021, Wales/PHWC-PYCSFQ/2021, Wales/PHWC-PYCSH9/2021, Wales/PHWC-PYCSJG/2021, Wales/PHWC-PYCSKR/2021, Wales/PHWC-PYCSOZ/2021, Wales/PHWC-PYCSP6/2021, Wales/PHWC-PYCSQH/2021, Wales/PHWC-PYCSRO/2021, Wales/PHWC-PYCSUT/2021, Wales/PHWC-PYCSWX/2021, Wales/PHWC-PYCSX4/2021, Wales/PHWC-PYCSYA/2021, Wales/PHWC-PYCT1A/2021, Wales/PHWC-PYCT3K/2021, Wales/PHWC-PYCT4E/2021, Wales/PHWC-PYCTAC/2021, Wales/PHWC-PYCTCF/2021, Wales/PHWC-PYCTEP/2021, Wales/PHWC-PYCTGT/2021, Wales/PHWC-PYCTKJ/2021, Wales/PHWC-PYCTT4/2021, Wales/PHWC-PYCTWW/2021, Wales/PHWC-PYCTZQ/2021, Wales/PHWC-PYCU1S/2021, Wales/PHWC-PYCU3E/2021, Wales/PHWC-PYCU66/2021, Wales/PHWC-PYCU7Y/2021, Wales/PHWC-PYCU8P/2021, Wales/PHWC-PYCUAK/2021, Wales/PHWC-PYCUDI/2021, Wales/PHWC-PYCUEM/2021, Wales/PHWC-PYCUFT/2021, Wales/PHWC-PYCUGX/2021, Wales/PHWC-PYCUIO/2021, Wales/PHWC-PYCUJJ/2021, Wales/PHWC-PYCUK8/2021, Wales/PHWC-PYCUMF/2021, Wales/PHWC-PYCUNZ/2021, Wales/PHWC-PYCUQ9/2021, Wales/PHWC-PYCURU/2021, Wales/PHWC-PYCUSQ/2021, Wales/PHWC-PYCUTA/2021, Wales/PHWC-PYCUUW/2021, Wales/PHWC-PYCUW1/2021, Wales/PHWC-PYCUX7/2021, Wales/PHWC-PYCUZC/2021, Wales/PHWC-PYCW1I/2021, Wales/PHWC-PYCW4F/2021, Wales/PHWC-PYCW5D/2021, Wales/PHWC-PYCW67/2021, Wales/PHWC-PYCW79/2021, Wales/PHWC-PYCW8C/2021, Wales/PHWC-PYCW95/2021, Wales/PHWC-PYCWAJ/2021, Wales/PHWC-PYCWBA/2021, Wales/PHWC-PYCWCN/2021, Wales/PHWC-PYCWDW/2021, Wales/PHWC-PYCWEK/2021, Wales/PHWC-PYCWFO/2021, Wales/PHWC-PYCWHB/2021, Wales/PHWC-PYCWJE/2021, Wales/PHWC-PYCWKG/2021, Wales/PHWC-PYCWMR/2021, Wales/PHWC-PYCWNS/2021, Wales/PHWC-PYCWO3/2021, Wales/PHWC-PYCWPY/2021, Wales/PHWC-PYCWQ6/2021, Wales/PHWC-PYCWR1/2021, Wales/PHWC-PYCWSP/2021, Wales/PHWC-PYCWUU/2021, Wales/PHWC-PYCWXH/2021, Wales/PHWC-PYCWY4/2021, Wales/PHWC-PYCWZM/2021, Wales/PHWC-PYCX14/2021, Wales/PHWC-PYCX3C/2021, Wales/PHWC-PYCX5E/2021, Wales/PHWC-PYCX7R/2021, Wales/PHWC-PYCX8T/2021, Wales/PHWC-PYCX9Y/2021, Wales/PHWC-PYCXAQ/2021, Wales/PHWC-PYCXD3/2021, Wales/PHWC-PYCXFI/2021, Wales/PHWC-PYCXGU/2021, Wales/PHWC-PYCXIW/2021, Wales/PHWC-PYCXJP/2021, Wales/PHWC-PYCXKM/2021, Wales/PHWC-PYCXMJ/2021, Wales/PHWC-PYCXO6/2021, Wales/PHWC-PYCXPF/2021, Wales/PHWC-PYCXQD/2021, Wales/PHWC-PYCXS1/2021, Wales/PHWC-PYCXTH/2021, Wales/PHWC-PYCXUA/2021, Wales/PHWC-PYCXWS/2021, Wales/PHWC-PYCXXB/2021, Wales/PHWC-PYCXZO/2021, Wales/PHWC-PYCY1J/2021, Wales/PHWC-PYCY43/2021, Wales/PHWC-PYCY6T/2021, Wales/PHWC-PYCY7U/2021, Wales/PHWC-PYCY8Y/2021, Wales/PHWC-PYCY9X/2021, Wales/PHWC-PYCYA7/2021, Wales/PHWC-PYCYBC/2021, Wales/PHWC-PYCYCS/2021, Wales/PHWC-PYCYDE/2021, Wales/PHWC-PYCYE6/2021, Wales/PHWC-PYCYGN/2021, Wales/PHWC-PYCYHI/2021, Wales/PHWC-PYCYID/2021, Wales/PHWC-PYCYJH/2021, Wales/PHWC-PYCYNK/2021, Wales/PHWC-PYCYPW/2021, Wales/PHWC-PYCYRG/2021, Wales/PHWC-PYCYSB/2021, Wales/PHWC-PYCYTM/2021, Wales/PHWC-PYCYU8/2021, Wales/PHWC-PYCYWF/2021, Wales/PHWC-PYCYYQ/2021, Wales/PHWC-PYCZ11/2021, Wales/PHWC-PYCZ3R/2021, Wales/PHWC-PYCZ4N/2021, Wales/PHWC-PYCZ64/2021, Wales/PHWC-PYCZ9A/2021, Wales/PHWC-PYCZAG/2021, Wales/PHWC-PYCZBI/2021, Wales/PHWC-PYCZC9/2021, Wales/PHWC-PYCZE8/2021, Wales/PHWC-PYCZFP/2021, Wales/PHWC-PYCZGM/2021, Wales/PHWC-PYCZH6/2021, Wales/PHWC-PYCZJF/2021, Wales/PHWC-PYCZMB/2021, Wales/PHWC-PYCZOS/2021, Wales/PHWC-PYCZP7/2021, Wales/PHWC-PYCZQ5/2021, Wales/PHWC-PYD11J/2021, Wales/PHWC-PYD143/2021, Wales/PHWC-PYD15Z/2021, Wales/PHWC-PYD16T/2021, Wales/PHWC-PYD18Y/2021, Wales/PHWC-PYD19X/2021, Wales/PHWC-PYD1A7/2021, Wales/PHWC-PYD1A7/2021, Wales/PHWC-PYD1BC/2021, Wales/PHWC-PYD1CS/2021, Wales/PHWC-PYD1DE/2021, Wales/PHWC-PYD1E6/2021, Wales/PHWC-PYD1GN/2021, Wales/PHWC-PYD1HI/2021, Wales/PHWC-PYD1ID/2021, Wales/PHWC-PYD1JH/2021, Wales/PHWC-PYD1K4/2021, Wales/PHWC-PYD1MA/2021, Wales/PHWC-PYD1OP/2021, Wales/PHWC-PYD1PW/2021, Wales/PHWC-PYD1Q1/2021, Wales/PHWC-PYD1RG/2021, Wales/PHWC-PYD1SB/2021, Wales/PHWC-PYD1TM/2021, Wales/PHWC-PYD1U8/2021, Wales/PHWC-PYD1XO/2021, Wales/PHWC-PYD1YQ/2021, Wales/PHWC-PYD1Z9/2021, Wales/PHWC-PYD1Z9/2021, Wales/PHWC-PYD31N/2021, Wales/PHWC-PYD33W/2021, Wales/PHWC-PYD341/2021, Wales/PHWC-PYD36K/2021, Wales/PHWC-PYD37C/2021, Wales/PHWC-PYD3AS/2021, Wales/PHWC-PYD3BF/2021, Wales/PHWC-PYD3CX/2021, Wales/PHWC-PYD3DB/2021, Wales/PHWC-PYD3EZ/2021, Wales/PHWC-PYD3G5/2021, Wales/PHWC-PYD3HQ/2021, Wales/PHWC-PYD3IH/2021, Wales/PHWC-PYD3JI/2021, Wales/PHWC-PYD3KU/2021, Wales/PHWC-PYD3MT/2021, Wales/PHWC-PYD3ND/2021, Wales/PHWC-PYD3OG/2021, Wales/PHWC-PYD3PP/2021, Wales/PHWC-PYD3QM/2021, Wales/PHWC-PYD3R9/2021, Wales/PHWC-PYD3S4/2021, Wales/PHWC-PYD3TR/2021, Wales/PHWC-PYD3UY/2021, Wales/PHWC-PYD3XJ/2021, Wales/PHWC-PYD3Y8/2021, Wales/PHWC-PYD3ZA/2021, Wales/PHWC-PYD41B/2021, Wales/PHWC-PYD43U/2021, Wales/PHWC-PYD44T/2021, Wales/PHWC-PYD45X/2021, Wales/PHWC-PYD46J/2021, Wales/PHWC-PYD47M/2021, Wales/PHWC-PYD48A/2021, Wales/PHWC-PYD4AI/2021, Wales/PHWC-PYD4BR/2021, Wales/PHWC-PYD4CQ/2021, Wales/PHWC-PYD4DY/2021, Wales/PHWC-PYD4ES/2021, Wales/PHWC-PYD4FH/2021, Wales/PHWC-PYD4G4/2021, Wales/PHWC-PYD4HP/2021, Wales/PHWC-PYD4JW/2021, Wales/PHWC-PYD4K1/2021, Wales/PHWC-PYD4MO/2021, Wales/PHWC-PYD4NN/2021, Wales/PHWC-PYD4OF/2021, Wales/PHWC-PYD4PC/2021, Wales/PHWC-PYD4QK/2021, Wales/PHWC-PYD4R6/2021, Wales/PHWC-PYD4TD/2021, Wales/PHWC-PYD4W7/2021, Wales/PHWC-PYD4XE/2021, Wales/PHWC-PYD4YG/2021, Wales/PHWC-PYD51Y/2021, Wales/PHWC-PYD54O/2021, Wales/PHWC-PYD55Q/2021, Wales/PHWC-PYD56E/2021, Wales/PHWC-PYD59G/2021, Wales/PHWC-PYD5AW/2021, Wales/PHWC-PYD5BD/2021, Wales/PHWC-PYD5CP/2021, Wales/PHWC-PYD5HC/2021, Wales/PHWC-PYD5I4/2021, Wales/PHWC-PYD5MX/2021, Wales/PHWC-PYD5OR/2021, Wales/PHWC-PYD5PM/2021, Wales/PHWC-PYD5QJ/2021, Wales/PHWC-PYD5TN/2021, Wales/PHWC-PYD5U6/2021, Wales/PHWC-PYD5WH/2021, Wales/PHWC-PYD5X8/2021, Wales/PHWC-PYD5ZS/2021, Wales/PHWC-PYD63X/2021, Wales/PHWC-PYD64P/2021, Wales/PHWC-PYD65M/2021, Wales/PHWC-PYD678/2021, Wales/PHWC-PYD6AT/2021, Wales/PHWC-PYD6BY/2021, Wales/PHWC-PYD6CK/2021, Wales/PHWC-PYD6DH/2021, Wales/PHWC-PYD6E1/2021, Wales/PHWC-PYD6FA/2021, Wales/PHWC-PYD6IZ/2021, Wales/PHWC-PYD6JO/2021, Wales/PHWC-PYD6JO/2021, Wales/PHWC-PYD6JO/2021, Wales/PHWC-PYD6JO/2021, Wales/PHWC-PYD6KQ/2021, Wales/PHWC-PYD6MC/2021, Wales/PHWC-PYD6N6/2021, Wales/PHWC-PYD6T9/2021, Wales/PHWC-PYD6U5/2021, Wales/PHWC-PYD6W3/2021, Wales/PHWC-PYD6XR/2021, Wales/PHWC-PYD6YN/2021, Wales/PHWC-PYD6ZU/2021, Wales/PHWC-PYD73O/2021, Wales/PHWC-PYD74Q/2021, Wales/PHWC-PYD75C/2021, Wales/PHWC-PYD77E/2021, Wales/PHWC-PYD78I/2021, Wales/PHWC-PYD79R/2021, Wales/PHWC-PYD7A1/2021, Wales/PHWC-PYD7BB/2021, Wales/PHWC-PYD7CM/2021, Wales/PHWC-PYD7D7/2021, Wales/PHWC-PYD7EU/2021, Wales/PHWC-PYD7GZ/2021, Wales/PHWC-PYD7HK/2021, Wales/PHWC-PYD7JT/2021, Wales/PHWC-PYD7KX/2021, Wales/PHWC-PYD7MP/2021, Wales/PHWC-PYD7N9/2021, Wales/PHWC-PYD7PJ/2021, Wales/PHWC-PYD7Q8/2021, Wales/PHWC-PYD7R5/2021, Wales/PHWC-PYD7TY/2021, Wales/PHWC-PYD7UH/2021, Wales/PHWC-PYD7W4/2021, Wales/PHWC-PYD7YD/2021, Wales/PHWC-PYD81W/2021, Wales/PHWC-PYD84R/2021, Wales/PHWC-PYD876/2021, Wales/PHWC-PYD88M/2021, Wales/PHWC-PYD8AE/2021, Wales/PHWC-PYD8CB/2021, Wales/PHWC-PYD8DU/2021, Wales/PHWC-PYD8EJ/2021, Wales/PHWC-PYD8HY/2021, Wales/PHWC-PYD8IQ/2021, Wales/PHWC-PYD8J8/2021, Wales/PHWC-PYD8KF/2021, Wales/PHWC-PYD8MD/2021, Wales/PHWC-PYD8NI/2021, Wales/PHWC-PYD8P9/2021, Wales/PHWC-PYD8Q7/2021, Wales/PHWC-PYD8RT/2021, Wales/PHWC-PYD8TS/2021, Wales/PHWC-PYD8U1/2021, Wales/PHWC-PYD8WO/2021, Wales/PHWC-PYD8X5/2021, Wales/PHWC-PYD8Y3/2021, Wales/PHWC-PYD8ZK/2021, Wales/PHWC-PYD91H/2021, Wales/PHWC-PYD95K/2021, Wales/PHWC-PYD96R/2021, Wales/PHWC-PYD97G/2021, Wales/PHWC-PYD99N/2021, Wales/PHWC-PYD9AO/2021, Wales/PHWC-PYD9CJ/2021, Wales/PHWC-PYD9HE/2021, Wales/PHWC-PYD9KP/2021, Wales/PHWC-PYD9MM/2021, Wales/PHWC-PYD9OY/2021, Wales/PHWC-PYD9P8/2021, Wales/PHWC-PYD9QF/2021, Wales/PHWC-PYD9T6/2021, Wales/PHWC-PYD9WA/2021, Wales/PHWC-PYD9XD/2021, Wales/PHWC-PYDA1D/2021, Wales/PHWC-PYDA3I/2021, Wales/PHWC-PYDA5T/2021, Wales/PHWC-PYDA6M/2021, Wales/PHWC-PYDA7P/2021, Wales/PHWC-PYDA9J/2021, Wales/PHWC-PYDAAZ/2021, Wales/PHWC-PYDABG/2021, Wales/PHWC-PYDACO/2021, Wales/PHWC-PYDADN/2021, Wales/PHWC-PYDAEA/2021, Wales/PHWC-PYDAF6/2021, Wales/PHWC-PYDAGH/2021, Wales/PHWC-PYDAHX/2021, Wales/PHWC-PYDAI7/2021, Wales/PHWC-PYDAJS/2021, Wales/PHWC-PYDAKW/2021, Wales/PHWC-PYDAM1/2021, Wales/PHWC-PYDANR/2021, Wales/PHWC-PYDAO8/2021, Wales/PHWC-PYDAPQ/2021, Wales/PHWC-PYDAQC/2021, Wales/PHWC-PYDARY/2021, Wales/PHWC-PYDATF/2021, Wales/PHWC-PYDAUB/2021, Wales/PHWC-PYDAW9/2021, Wales/PHWC-PYDAXK/2021, Wales/PHWC-PYDAYE/2021, Wales/PHWC-PYDAZ3/2021, Wales/PHWC-PYDBB7/2021, Wales/PHWC-PYDBC8/2021, Wales/PHWC-PYDBEX/2021, Wales/PHWC-PYDBFI/2021, Wales/PHWC-PYDBGU/2021, Wales/PHWC-PYDBJP/2021, Wales/PHWC-PYDBKM/2021, Wales/PHWC-PYDBMJ/2021, Wales/PHWC-PYDBN5/2021, Wales/PHWC-PYDBRZ/2021, Wales/PHWC-PYDBUA/2021, Wales/PHWC-PYDBY9/2021, Wales/PHWC-PYDC3B/2021, Wales/PHWC-PYDC57/2021, Wales/PHWC-PYDC6Z/2021, Wales/PHWC-PYDC73/2021, Wales/PHWC-PYDC9I/2021, Wales/PHWC-PYDCAD/2021, Wales/PHWC-PYDCB1/2021, Wales/PHWC-PYDCDQ/2021, Wales/PHWC-PYDCFK/2021, Wales/PHWC-PYDCH5/2021, Wales/PHWC-PYDCIJ/2021, Wales/PHWC-PYDCJN/2021, Wales/PHWC-PYDCM6/2021, Wales/PHWC-PYDCNO/2021, Wales/PHWC-PYDCQA/2021, Wales/PHWC-PYDCRC/2021, Wales/PHWC-PYDCTT/2021, Wales/PHWC-PYDCUP/2021, Wales/PHWC-PYDCXS/2021, Wales/PHWC-PYDCYW/2021, Wales/PHWC-PYDD1A/2021, Wales/PHWC-PYDD3K/2021, Wales/PHWC-PYDD8X/2021, Wales/PHWC-PYDDAC/2021, Wales/PHWC-PYDDB5/2021, Wales/PHWC-PYDDCF/2021, Wales/PHWC-PYDDFU/2021, Wales/PHWC-PYDDGT/2021, Wales/PHWC-PYDDI1/2021, Wales/PHWC-PYDDJM/2021, Wales/PHWC-PYDDKJ/2021, Wales/PHWC-PYDDM8/2021, Wales/PHWC-PYDDN3/2021, Wales/PHWC-PYDDPD/2021, Wales/PHWC-PYDDQB/2021, Wales/PHWC-PYDDRI/2021, Wales/PHWC-PYDDSO/2021, Wales/PHWC-PYDDT4/2021, Wales/PHWC-PYDDUS/2021, Wales/PHWC-PYDDWW/2021, Wales/PHWC-PYDDX9/2021, Wales/PHWC-PYDDY7/2021, Wales/PHWC-PYDDZQ/2021, Wales/PHWC-PYDE1U/2021, Wales/PHWC-PYDE3F/2021, Wales/PHWC-PYDE4D/2021, Wales/PHWC-PYDE5B/2021, Wales/PHWC-PYDE65/2021, Wales/PHWC-PYDE77/2021, Wales/PHWC-PYDE8K/2021, Wales/PHWC-PYDEA8/2021, Wales/PHWC-PYDEBS/2021, Wales/PHWC-PYDED1/2021, Wales/PHWC-PYDEEE/2021, Wales/PHWC-PYDEH9/2021, Wales/PHWC-PYDEIP/2021, Wales/PHWC-PYDEJG/2021, Wales/PHWC-PYDENW/2021, Wales/PHWC-PYDEP6/2021, Wales/PHWC-PYDEQH/2021, Wales/PHWC-PYDERO/2021, Wales/PHWC-PYDESM/2021, Wales/PHWC-PYDEUT/2021, Wales/PHWC-PYDEWX/2021, Wales/PHWC-PYDEX4/2021, Wales/PHWC-PYDEYA/2021, Wales/PHWC-PYDEZJ/2021, Wales/PHWC-PYDF1S/2021, Wales/PHWC-PYDF3E/2021, Wales/PHWC-PYDF5R/2021, Wales/PHWC-PYDF66/2021, Wales/PHWC-PYDF8P/2021, Wales/PHWC-PYDF9H/2021, Wales/PHWC-PYDFAK/2021, Wales/PHWC-PYDFB3/2021, Wales/PHWC-PYDFCD/2021, Wales/PHWC-PYDFFT/2021, Wales/PHWC-PYDFHN/2021, Wales/PHWC-PYDFIO/2021, Wales/PHWC-PYDFK8/2021, Wales/PHWC-PYDFMF/2021, Wales/PHWC-PYDFNZ/2021, Wales/PHWC-PYDFO4/2021, Wales/PHWC-PYDFQ9/2021, Wales/PHWC-PYDFSQ/2021, Wales/PHWC-PYDFTA/2021, Wales/PHWC-PYDFUW/2021, Wales/PHWC-PYDFW1/2021, Wales/PHWC-PYDFX7/2021, Wales/PHWC-PYDFZC/2021, Wales/PHWC-PYDG1I/2021, Wales/PHWC-PYDG4F/2021, Wales/PHWC-PYDG5D/2021, Wales/PHWC-PYDG79/2021, Wales/PHWC-PYDG8C/2021, Wales/PHWC-PYDGBA/2021, Wales/PHWC-PYDGDW/2021, Wales/PHWC-PYDGEK/2021, Wales/PHWC-PYDGFO/2021, Wales/PHWC-PYDGHB/2021, Wales/PHWC-PYDGIX/2021, Wales/PHWC-PYDGKG/2021, Wales/PHWC-PYDGMR/2021, Wales/PHWC-PYDGNS/2021, Wales/PHWC-PYDGO3/2021, Wales/PHWC-PYDGPY/2021, Wales/PHWC-PYDGR1/2021, Wales/PHWC-PYDGSP/2021, Wales/PHWC-PYDGTZ/2021, Wales/PHWC-PYDGUU/2021, Wales/PHWC-PYDGWT/2021, Wales/PHWC-PYDGXH/2021, Wales/PHWC-PYDGY4/2021, Wales/PHWC-PYDGZM/2021, Wales/PHWC-PYDH19/2021, Wales/PHWC-PYDH3T/2021, Wales/PHWC-PYDH4X/2021, Wales/PHWC-PYDH5P/2021, Wales/PHWC-PYDH7J/2021, Wales/PHWC-PYDH9F/2021, Wales/PHWC-PYDHAU/2021, Wales/PHWC-PYDHBN/2021, Wales/PHWC-PYDHCC/2021, Wales/PHWC-PYDHD6/2021, Wales/PHWC-PYDHEW/2021, Wales/PHWC-PYDHF4/2021, Wales/PHWC-PYDHGA/2021, Wales/PHWC-PYDHHM/2021, Wales/PHWC-PYDHI3/2021, Wales/PHWC-PYDHJ1/2021, Wales/PHWC-PYDHKO/2021, Wales/PHWC-PYDHMQ/2021, Wales/PHWC-PYDHNY/2021, Wales/PHWC-PYDHPK/2021, Wales/PHWC-PYDHQE/2021, Wales/PHWC-PYDHRH/2021, Wales/PHWC-PYDHSZ/2021, Wales/PHWC-PYDHTB/2021, Wales/PHWC-PYDHU7/2021, Wales/PHWC-PYDHW5/2021, Wales/PHWC-PYDHXG/2021, Wales/PHWC-PYDHYR/2021, Wales/PHWC-PYDHZI/2021, Wales/PHWC-PYDI1G/2021, Wales/PHWC-PYDI3A/2021, Wales/PHWC-PYDI4S/2021, Wales/PHWC-PYDI5W/2021, Wales/PHWC-PYDI6Q/2021, Wales/PHWC-PYDI7O/2021, Wales/PHWC-PYDI87/2021, Wales/PHWC-PYDI9C/2021, Wales/PHWC-PYDIA4/2021, Wales/PHWC-PYDICU/2021, Wales/PHWC-PYDIE5/2021, Wales/PHWC-PYDIFB/2021, Wales/PHWC-PYDIG9/2021, Wales/PHWC-PYDIH1/2021, Wales/PHWC-PYDIJ3/2021, Wales/PHWC-PYDIKZ/2021, Wales/PHWC-PYDIMI/2021, Wales/PHWC-PYDIOK/2021, Wales/PHWC-PYDIPT/2021, Wales/PHWC-PYDIQX/2021, Wales/PHWC-PYDIUR/2021, Wales/PHWC-PYDIWN/2021, Wales/PHWC-PYDIXP/2021, Wales/PHWC-PYDIZH/2021, Wales/PHWC-PYDJ11/2021, Wales/PHWC-PYDJ3R/2021, Wales/PHWC-PYDJ4N/2021, Wales/PHWC-PYDJ64/2021, Wales/PHWC-PYDJ7H/2021, Wales/PHWC-PYDJ8J/2021, Wales/PHWC-PYDJ9A/2021, Wales/PHWC-PYDJAG/2021, Wales/PHWC-PYDJBI/2021, Wales/PHWC-PYDJC9/2021, Wales/PHWC-PYDJDT/2021, Wales/PHWC-PYDJE8/2021, Wales/PHWC-PYDJGM/2021, Wales/PHWC-PYDJH6/2021, Wales/PHWC-PYDJIC/2021, Wales/PHWC-PYDJJF/2021, Wales/PHWC-PYDJKD/2021, Wales/PHWC-PYDJMB/2021, Wales/PHWC-PYDJNU/2021, Wales/PHWC-PYDJOS/2021, Wales/PHWC-PYDJP7/2021, Wales/PHWC-PYDJQ5/2021, Wales/PHWC-PYDJSK/2021, Wales/PHWC-PYDJTW/2021, Wales/PHWC-PYDJWQ/2021, Wales/PHWC-PYDJX3/2021, Wales/PHWC-PYDJZE/2021, Wales/PHWC-PYDK1T/2021, Wales/PHWC-PYDK59/2021, Wales/PHWC-PYDK63/2021, Wales/PHWC-PYDK75/2021, Wales/PHWC-PYDK8E/2021, Wales/PHWC-PYDKAF/2021, Wales/PHWC-PYDKBW/2021, Wales/PHWC-PYDKEG/2021, Wales/PHWC-PYDKFC/2021, Wales/PHWC-PYDKGK/2021, Wales/PHWC-PYDKH7/2021, Wales/PHWC-PYDKIM/2021, Wales/PHWC-PYDKJR/2021, Wales/PHWC-PYDKN1/2021, Wales/PHWC-PYDKOI/2021, Wales/PHWC-PYDKQ4/2021, Wales/PHWC-PYDKRQ/2021, Wales/PHWC-PYDKSJ/2021, Wales/PHWC-PYDKTU/2021, Wales/PHWC-PYDKUX/2021, Wales/PHWC-PYDKWP/2021, Wales/PHWC-PYDKXA/2021, Wales/PHWC-PYDKYS/2021, Wales/PHWC-PYDKZ8/2021, Wales/PHWC-PYDM1O/2021, Wales/PHWC-PYDM4Y/2021, Wales/PHWC-PYDM56/2021, Wales/PHWC-PYDM6A/2021, Wales/PHWC-PYDM74/2021, Wales/PHWC-PYDMAR/2021, Wales/PHWC-PYDMBU/2021, Wales/PHWC-PYDMC7/2021, Wales/PHWC-PYDMDX/2021, Wales/PHWC-PYDMFM/2021, Wales/PHWC-PYDMHH/2021, Wales/PHWC-PYDMJD/2021, Wales/PHWC-PYDMKB/2021, Wales/PHWC-PYDMM9/2021, Wales/PHWC-PYDMOW/2021, Wales/PHWC-PYDMQ3/2021, Wales/PHWC-PYDMRP/2021, Wales/PHWC-PYDMSE/2021, Wales/PHWC-PYDMT1/2021, Wales/PHWC-PYDMUQ/2021, Wales/PHWC-PYDMXZ/2021, Wales/PHWC-PYDMYI/2021, Wales/PHWC-PYDN13/2021, Wales/PHWC-PYDN4J/2021, Wales/PHWC-PYDN6B/2021, Wales/PHWC-PYDN7D/2021, Wales/PHWC-PYDN8O/2021, Wales/PHWC-PYDN99/2021, Wales/PHWC-PYDNAP/2021, Wales/PHWC-PYDNDA/2021, Wales/PHWC-PYDNFW/2021, Wales/PHWC-PYDNG1/2021, Wales/PHWC-PYDNHF/2021, Wales/PHWC-PYDNIU/2021, Wales/PHWC-PYDNJC/2021, Wales/PHWC-PYDNKK/2021, Wales/PHWC-PYDNN4/2021, Wales/PHWC-PYDNO7/2021, Wales/PHWC-PYDNQN/2021, Wales/PHWC-PYDNRS/2021, Wales/PHWC-PYDNST/2021, Wales/PHWC-PYDNT5/2021, Wales/PHWC-PYDNUZ/2021, Wales/PHWC-PYDNWI/2021, Wales/PHWC-PYDNZX/2021, Wales/PHWC-PYDP1Q/2021, Wales/PHWC-PYDP3Y/2021, Wales/PHWC-PYDP46/2021, Wales/PHWC-PYDP5H/2021, Wales/PHWC-PYDP6S/2021, Wales/PHWC-PYDP8F/2021, Wales/PHWC-PYDP9W/2021, Wales/PHWC-PYDPC5/2021, Wales/PHWC-PYDPDP/2021, Wales/PHWC-PYDPED/2021, Wales/PHWC-PYDPFJ/2021, Wales/PHWC-PYDPG8/2021, Wales/PHWC-PYDPH4/2021, Wales/PHWC-PYDPIE/2021, Wales/PHWC-PYDPJB/2021, Wales/PHWC-PYDPK9/2021, Wales/PHWC-PYDPM7/2021, Wales/PHWC-PYDPO1/2021, Wales/PHWC-PYDPP3/2021, Wales/PHWC-PYDPQZ/2021, Wales/PHWC-PYDPRM/2021, Wales/PHWC-PYDPSG/2021, Wales/PHWC-PYDPTO/2021, Wales/PHWC-PYDPUC/2021, Wales/PHWC-PYDPWK/2021, Wales/PHWC-PYDPXI/2021, Wales/PHWC-PYDPYU/2021, Wales/PHWC-PYDPZR/2021, Wales/PHWC-PYDQ1P/2021, Wales/PHWC-PYDQ47/2021, Wales/PHWC-PYDQ55/2021, Wales/PHWC-PYDQ6I/2021, Wales/PHWC-PYDQ8R/2021, Wales/PHWC-PYDQ9U/2021, Wales/PHWC-PYDQAB/2021, Wales/PHWC-PYDQBO/2021, Wales/PHWC-PYDQC4/2021, Wales/PHWC-PYDQDC/2021, Wales/PHWC-PYDQEN/2021, Wales/PHWC-PYDQH3/2021, Wales/PHWC-PYDQI8/2021, Wales/PHWC-PYDQJY/2021, Wales/PHWC-PYDQK6/2021, Wales/PHWC-PYDQMH/2021, Wales/PHWC-PYDQNQ/2021, Wales/PHWC-PYDQOT/2021, Wales/PHWC-PYDQPA/2021, Wales/PHWC-PYDQQS/2021, Wales/PHWC-PYDQRK/2021, Wales/PHWC-PYDQSF/2021, Wales/PHWC-PYDQTX/2021, Wales/PHWC-PYDQUM/2021, Wales/PHWC-PYDQWJ/2021, Wales/PHWC-PYDQXW/2021, Wales/PHWC-PYDQY1/2021, Wales/PHWC-PYDQZD/2021, Wales/PHWC-PYDR1Z/2021, Wales/PHWC-PYDR3J/2021, Wales/PHWC-PYDR48/2021, Wales/PHWC-PYDR5F/2021, Wales/PHWC-PYDR69/2021, Wales/PHWC-PYDRAM/2021, Wales/PHWC-PYDRCR/2021, Wales/PHWC-PYDRHD/2021, Wales/PHWC-PYDRQY/2021, Wales/PHWC-PYDRSX/2021, Wales/PHWC-PYDRT3/2021, Wales/PHWC-PYDRUI/2021, Wales/PHWC-PYDRWU/2021, Wales/PHWC-PYDRX6/2021, Wales/PHWC-PYDRZP/2021, Wales/PHWC-PYDS1F/2021, Wales/PHWC-PYDS3Z/2021, Wales/PHWC-PYDS4I/2021, Wales/PHWC-PYDS6P/2021, Wales/PHWC-PYDS7X/2021, Wales/PHWC-PYDSA3/2021, Wales/PHWC-PYDSBE/2021, Wales/PHWC-PYDSC1/2021, Wales/PHWC-PYDSHT/2021, Wales/PHWC-PYDSI9/2021, Wales/PHWC-PYDSKS/2021, Wales/PHWC-PYDSMW/2021, Wales/PHWC-PYDSOJ/2021, Wales/PHWC-PYDSPO/2021, Wales/PHWC-PYDSQQ/2021, Wales/PHWC-PYDSS7/2021, Wales/PHWC-PYDST8/2021, Wales/PHWC-PYDSUD/2021, Wales/PHWC-PYDSWB/2021, Wales/PHWC-PYDSXC/2021, Wales/PHWC-PYDSYK/2021, Wales/PHWC-PYDSZ5/2021, Wales/PHWC-PYDT1K/2021, Wales/PHWC-PYDT3H/2021, Wales/PHWC-PYDT44/2021, Wales/PHWC-PYDT5A/2021, Wales/PHWC-PYDT61/2021, Wales/PHWC-PYDT7W/2021, Wales/PHWC-PYDT9O/2021, Wales/PHWC-PYDTA6/2021, Wales/PHWC-PYDTCZ/2021, Wales/PHWC-PYDTDJ/2021, Wales/PHWC-PYDTE9/2021, Wales/PHWC-PYDTFF/2021, Wales/PHWC-PYDTGD/2021, Wales/PHWC-PYDTHS/2021, Wales/PHWC-PYDTJ7/2021, Wales/PHWC-PYDTK5/2021, Wales/PHWC-PYDTM3/2021, Wales/PHWC-PYDTOQ/2021, Wales/PHWC-PYDTPI/2021, Wales/PHWC-PYDTQU/2021, Wales/PHWC-PYDTR8/2021, Wales/PHWC-PYDTSN/2021, Wales/PHWC-PYDTTC/2021, Wales/PHWC-PYDTUE/2021, Wales/PHWC-PYDTWG/2021, Wales/PHWC-PYDTXT/2021, Wales/PHWC-PYDU1E/2021, Wales/PHWC-PYDU34/2021, Wales/PHWC-PYDU6O/2021, Wales/PHWC-PYDU89/2021, Wales/PHWC-PYDU9Q/2021, Wales/PHWC-PYDUAH/2021, Wales/PHWC-PYDUBM/2021, Wales/PHWC-PYDUCI/2021, Wales/PHWC-PYDUD8/2021, Wales/PHWC-PYDUE7/2021, Wales/PHWC-PYDUFD/2021, Wales/PHWC-PYDUGB/2021, Wales/PHWC-PYDUHW/2021, Wales/PHWC-PYDUIN/2021, Wales/PHWC-PYDUJ5/2021, Wales/PHWC-PYDUK3/2021, Wales/PHWC-PYDUMZ/2021, Wales/PHWC-PYDUNJ/2021, Wales/PHWC-PYDUPU/2021, Wales/PHWC-PYDUQT/2021, Wales/PHWC-PYDUSY/2021, Wales/PHWC-PYDUTK/2021, Wales/PHWC-PYDUUG/2021, Wales/PHWC-PYDUUG/2021, Wales/PHWC-PYDUWR/2021, Wales/PHWC-PYDUZ6/2021, Wales/PHWC-PYDW18/2021, Wales/PHWC-PYDW33/2021, Wales/PHWC-PYDW4Z/2021, Wales/PHWC-PYDW5I/2021, Wales/PHWC-PYDWA5/2021, Wales/PHWC-PYDWBK/2021, Wales/PHWC-PYDWCW/2021, Wales/PHWC-PYDWDG/2021, Wales/PHWC-PYDWEH/2021, Wales/PHWC-PYDWFN/2021, Wales/PHWC-PYDWGY/2021, Wales/PHWC-PYDWHU/2021, Wales/PHWC-PYDWIB/2021, Wales/PHWC-PYDWJ4/2021, Wales/PHWC-PYDWKA/2021, Wales/PHWC-PYDWMS/2021, Wales/PHWC-PYDWNE/2021, Wales/PHWC-PYDWOM/2021, Wales/PHWC-PYDWP1/2021, Wales/PHWC-PYDWQO/2021, Wales/PHWC-PYDWRR/2021, Wales/PHWC-PYDWS9/2021, Wales/PHWC-PYDWTJ/2021, Wales/PHWC-PYDWUF/2021, Wales/PHWC-PYDWWD/2021, Wales/PHWC-PYDWXQ/2021, Wales/PHWC-PYDWYC/2021, Wales/PHWC-PYDX36/2021, Wales/PHWC-PYDX4H/2021, Wales/PHWC-PYDX54/2021, Wales/PHWC-PYDX6W/2021, Wales/PHWC-PYDX7S/2021, Wales/PHWC-PYDX8D/2021, Wales/PHWC-PYDX91/2021, Wales/PHWC-PYDXAY/2021, Wales/PHWC-PYDXBX/2021, Wales/PHWC-PYDXC3/2021, Wales/PHWC-PYDXDM/2021, Wales/PHWC-PYDXEB/2021, Wales/PHWC-PYDXF8/2021, Wales/PHWC-PYDXHA/2021, Wales/PHWC-PYDXIG/2021, Wales/PHWC-PYDXK7/2021, Wales/PHWC-PYDXM5/2021, Wales/PHWC-PYDXPZ/2021, Wales/PHWC-PYDXQI/2021, Wales/PHWC-PYDXRJ/2021, Wales/PHWC-PYDXSR/2021, Wales/PHWC-PYDXUK/2021, Wales/PHWC-PYDXXU/2021, Wales/PHWC-PYDXZN/2021, Wales/PHWC-PYDY3P/2021, Wales/PHWC-PYDY4M/2021, Wales/PHWC-PYDY81/2021, Wales/PHWC-PYDY9B/2021, Wales/PHWC-PYDYAX/2021, Wales/PHWC-PYDYB6/2021, Wales/PHWC-PYDYD4/2021, Wales/PHWC-PYDYEO/2021, Wales/PHWC-PYDYFS/2021, Wales/PHWC-PYDYGW/2021, Wales/PHWC-PYDYH8/2021, Wales/PHWC-PYDYII/2021, Wales/PHWC-PYDYJQ/2021, Wales/PHWC-PYDYKC/2021, Wales/PHWC-PYDYO9/2021, Wales/PHWC-PYDYQR/2021, Wales/PHWC-PYDYRA/2021, Wales/PHWC-PYDYSU/2021, Wales/PHWC-PYDYT7/2021, Wales/PHWC-PYDYU3/2021, Wales/PHWC-PYDYWZ/2021, Wales/PHWC-PYDYYY/2021, Wales/PHWC-PYDZ1R/2021, Wales/PHWC-PYDZ3S/2021, Wales/PHWC-PYDZ4W/2021, Wales/PHWC-PYDZ6C/2021, Wales/PHWC-PYDZ9K/2021, Wales/PHWC-PYDZAA/2021, Wales/PHWC-PYDZCT/2021, Wales/PHWC-PYDZDD/2021, Wales/PHWC-PYDZE3/2021, Wales/PHWC-PYDZF9/2021, Wales/PHWC-PYDZG7/2021, Wales/PHWC-PYDZHO/2021, Wales/PHWC-PYDZI6/2021, Wales/PHWC-PYDZJZ/2021, Wales/PHWC-PYDZKI/2021, Wales/PHWC-PYDZMU/2021, Wales/PHWC-PYDZNF/2021, Wales/PHWC-PYDZOE/2021, Wales/PHWC-PYDZPX/2021, Wales/PHWC-PYDZQP/2021, Wales/PHWC-PYDZSH/2021, Wales/PHWC-PYDZTG/2021, Wales/PHWC-PYDZUN/2021, Wales/PHWC-PYDZWY/2021, Wales/PHWC-PYDZXM/2021, Wales/PHWC-PYDZZ4/2021, Wales/PHWC-PYE13T/2021, Wales/PHWC-PYE19F/2021, Wales/PHWC-PYE1CC/2021, Wales/PHWC-PYE1D6/2021, Wales/PHWC-PYE1EW/2021, Wales/PHWC-PYE1F4/2021, Wales/PHWC-PYE1GA/2021, Wales/PHWC-PYE1HM/2021, Wales/PHWC-PYE1I3/2021, Wales/PHWC-PYE1J1/2021, Wales/PHWC-PYE1KO/2021, Wales/PHWC-PYE1MQ/2021, Wales/PHWC-PYE1NY/2021, Wales/PHWC-PYE1PK/2021, Wales/PHWC-PYE1QE/2021, Wales/PHWC-PYE1RH/2021, Wales/PHWC-PYE1SZ/2021, Wales/PHWC-PYE1TB/2021, Wales/PHWC-PYE1W5/2021, Wales/PHWC-PYE1XG/2021, Wales/PHWC-PYE1ZI/2021, Wales/PHWC-PYE31A/2021, Wales/PHWC-PYE33K/2021, Wales/PHWC-PYE34E/2021, Wales/PHWC-PYE37N/2021, Wales/PHWC-PYE3AC/2021, Wales/PHWC-PYE3B5/2021, Wales/PHWC-PYE3CF/2021, Wales/PHWC-PYE3DZ/2021, Wales/PHWC-PYE3EP/2021, Wales/PHWC-PYE3FU/2021, Wales/PHWC-PYE3HR/2021, Wales/PHWC-PYE3I1/2021, Wales/PHWC-PYE3JM/2021, Wales/PHWC-PYE3M8/2021, Wales/PHWC-PYE3OH/2021, Wales/PHWC-PYE3PD/2021, Wales/PHWC-PYE3QB/2021, Wales/PHWC-PYE3RI/2021, Wales/PHWC-PYE3SO/2021, Wales/PHWC-PYE3T4/2021, Wales/PHWC-PYE3US/2021, Wales/PHWC-PYE3WW/2021, Wales/PHWC-PYE3X9/2021, Wales/PHWC-PYE3ZQ/2021, Wales/PHWC-PYE43J/2021, Wales/PHWC-PYE469/2021, Wales/PHWC-PYE47B/2021, Wales/PHWC-PYE48Q/2021, Wales/PHWC-PYE4AM/2021, Wales/PHWC-PYE4B4/2021, Wales/PHWC-PYE4CR/2021, Wales/PHWC-PYE4DS/2021, Wales/PHWC-PYE4F1/2021, Wales/PHWC-PYE4GO/2021, Wales/PHWC-PYE4HD/2021, Wales/PHWC-PYE4JK/2021, Wales/PHWC-PYE4KE/2021, Wales/PHWC-PYE4NA/2021, Wales/PHWC-PYE4QY/2021, Wales/PHWC-PYE4RW/2021, Wales/PHWC-PYE4SX/2021, Wales/PHWC-PYE4T3/2021, Wales/PHWC-PYE4WU/2021, Wales/PHWC-PYE4X6/2021, Wales/PHWC-PYE4YH/2021, Wales/PHWC-PYE51S/2021, Wales/PHWC-PYE54G/2021, Wales/PHWC-PYE55R/2021, Wales/PHWC-PYE57Y/2021, Wales/PHWC-PYE59H/2021, Wales/PHWC-PYE5AK/2021, Wales/PHWC-PYE5CD/2021, Wales/PHWC-PYE5DI/2021, Wales/PHWC-PYE5EM/2021, Wales/PHWC-PYE5GX/2021, Wales/PHWC-PYE5HN/2021, Wales/PHWC-PYE5IO/2021, Wales/PHWC-PYE5JJ/2021, Wales/PHWC-PYE5K8/2021, Wales/PHWC-PYE5MF/2021, Wales/PHWC-PYE5Q9/2021, Wales/PHWC-PYE5RU/2021, Wales/PHWC-PYE5TA/2021, Wales/PHWC-PYE5W1/2021, Wales/PHWC-PYE5X7/2021, Wales/PHWC-PYE5ZC/2021, Wales/PHWC-PYE63F/2021, Wales/PHWC-PYE64D/2021, Wales/PHWC-PYE65B/2021, Wales/PHWC-PYE665/2021, Wales/PHWC-PYE677/2021, Wales/PHWC-PYE6A8/2021, Wales/PHWC-PYE6BS/2021, Wales/PHWC-PYE6CY/2021, Wales/PHWC-PYE6D1/2021, Wales/PHWC-PYE6EE/2021, Wales/PHWC-PYE6IP/2021, Wales/PHWC-PYE6JG/2021, Wales/PHWC-PYE6KR/2021, Wales/PHWC-PYE6NW/2021, Wales/PHWC-PYE6OZ/2021, Wales/PHWC-PYE6RO/2021, Wales/PHWC-PYE6SM/2021, Wales/PHWC-PYE6WX/2021, Wales/PHWC-PYE6X4/2021, Wales/PHWC-PYE6YA/2021, Wales/PHWC-PYE6ZJ/2021, Wales/PHWC-PYE73G/2021, Wales/PHWC-PYE74R/2021, Wales/PHWC-PYE75N/2021, Wales/PHWC-PYE76H/2021, Wales/PHWC-PYE78M/2021, Wales/PHWC-PYE7AE/2021, Wales/PHWC-PYE7BZ/2021, Wales/PHWC-PYE7CB/2021, Wales/PHWC-PYE7DU/2021, Wales/PHWC-PYE7EJ/2021, Wales/PHWC-PYE7GP/2021, Wales/PHWC-PYE7HY/2021, Wales/PHWC-PYE7J8/2021, Wales/PHWC-PYE7KF/2021, Wales/PHWC-PYE7MD/2021, Wales/PHWC-PYE7OA/2021, Wales/PHWC-PYE7P9/2021, Wales/PHWC-PYE7Q7/2021, Wales/PHWC-PYE7RT/2021, Wales/PHWC-PYE7SC/2021, Wales/PHWC-PYE7TS/2021, Wales/PHWC-PYE7U1/2021, Wales/PHWC-PYE7WO/2021, Wales/PHWC-PYE7X5/2021, Wales/PHWC-PYE7Y3/2021, Wales/PHWC-PYE844/2021, Wales/PHWC-PYE87W/2021, Wales/PHWC-PYE8A6/2021, Wales/PHWC-PYE8CZ/2021, Wales/PHWC-PYE8DJ/2021, Wales/PHWC-PYE8FF/2021, Wales/PHWC-PYE8GD/2021, Wales/PHWC-PYE8IR/2021, Wales/PHWC-PYE8J7/2021, Wales/PHWC-PYE8M3/2021, Wales/PHWC-PYE8OQ/2021, Wales/PHWC-PYE8PI/2021, Wales/PHWC-PYE8QU/2021, Wales/PHWC-PYE8R8/2021, Wales/PHWC-PYE8TC/2021, Wales/PHWC-PYE8UE/2021, Wales/PHWC-PYE8WG/2021, Wales/PHWC-PYE8XT/2021, Wales/PHWC-PYE911/2021, Wales/PHWC-PYE964/2021, Wales/PHWC-PYE97H/2021, Wales/PHWC-PYE98J/2021, Wales/PHWC-PYE9AG/2021, Wales/PHWC-PYE9C9/2021, Wales/PHWC-PYE9FP/2021, Wales/PHWC-PYE9GM/2021, Wales/PHWC-PYE9H6/2021, Wales/PHWC-PYE9IC/2021, Wales/PHWC-PYE9JF/2021, Wales/PHWC-PYE9KD/2021, Wales/PHWC-PYE9NU/2021, Wales/PHWC-PYE9OS/2021, Wales/PHWC-PYE9P7/2021, Wales/PHWC-PYE9Q5/2021, Wales/PHWC-PYE9SK/2021, Wales/PHWC-PYE9TW/2021, Wales/PHWC-PYE9WQ/2021, Wales/PHWC-PYE9X3/2021, Wales/PHWC-PYE9ZE/2021, Wales/PHWC-PYEA13/2021, Wales/PHWC-PYEA6B/2021, Wales/PHWC-PYEA7D/2021, Wales/PHWC-PYEA99/2021, Wales/PHWC-PYEAAP/2021, Wales/PHWC-PYEABH/2021, Wales/PHWC-PYEAEQ/2021, Wales/PHWC-PYEAHF/2021, Wales/PHWC-PYEAIU/2021, Wales/PHWC-PYEAN4/2021, Wales/PHWC-PYEAPR/2021, Wales/PHWC-PYEAQN/2021, Wales/PHWC-PYEARS/2021, Wales/PHWC-PYEAST/2021, Wales/PHWC-PYEAT5/2021, Wales/PHWC-PYEAUZ/2021, Wales/PHWC-PYEAWI/2021, Wales/PHWC-PYEAY6/2021, Wales/PHWC-PYEAZX/2021, Wales/PHWC-PYEBQ3/2021, Wales/PHWC-PYED1Q/2021, Wales/PHWC-PYED3Y/2021, Wales/PHWC-PYED5H/2021, Wales/PHWC-PYED6S/2021, Wales/PHWC-PYED7A/2021, Wales/PHWC-PYED9W/2021, Wales/PHWC-PYEDBT/2021, Wales/PHWC-PYEDC5/2021, Wales/PHWC-PYEDDP/2021, Wales/PHWC-PYEDFJ/2021, Wales/PHWC-PYEDH4/2021, Wales/PHWC-PYEDIE/2021, Wales/PHWC-PYEDJB/2021, Wales/PHWC-PYEDK9/2021, Wales/PHWC-PYEDM7/2021, Wales/PHWC-PYEDNX/2021, Wales/PHWC-PYEDQZ/2021, Wales/PHWC-PYEDRM/2021, Wales/PHWC-PYEDUC/2021, Wales/PHWC-PYEDWK/2021, Wales/PHWC-PYEDYU/2021, Wales/PHWC-PYEDZR/2021, Wales/PHWC-PYEE1J/2021, Wales/PHWC-PYEE43/2021, Wales/PHWC-PYEE5Z/2021, Wales/PHWC-PYEE6T/2021, Wales/PHWC-PYEE8Y/2021, Wales/PHWC-PYEEBC/2021, Wales/PHWC-PYEEDE/2021, Wales/PHWC-PYEEGN/2021, Wales/PHWC-PYEEHI/2021, Wales/PHWC-PYEEID/2021, Wales/PHWC-PYEEJH/2021, Wales/PHWC-PYEEK4/2021, Wales/PHWC-PYEENK/2021, Wales/PHWC-PYEEOP/2021, Wales/PHWC-PYEEPW/2021, Wales/PHWC-PYEEQ1/2021, Wales/PHWC-PYEEU8/2021, Wales/PHWC-PYEEWF/2021, Wales/PHWC-PYEEYQ/2021, Wales/PHWC-PYEEZ9/2021, Wales/PHWC-PYEG1M/2021, Wales/PHWC-PYEG37/2021, Wales/PHWC-PYEG45/2021, Wales/PHWC-PYEG7I/2021, Wales/PHWC-PYEG9T/2021, Wales/PHWC-PYEGA9/2021, Wales/PHWC-PYEGHZ/2021, Wales/PHWC-PYEGIF/2021, Wales/PHWC-PYEGKH/2021, Wales/PHWC-PYEGOX/2021, Wales/PHWC-PYEGPS/2021, Wales/PHWC-PYEGTP/2021, Wales/PHWC-PYEGUJ/2021, Wales/PHWC-PYEGX1/2021, Wales/PHWC-PYEGZB/2021, Wales/PHWC-PYEH1I/2021, Wales/PHWC-PYEH5D/2021, Wales/PHWC-PYEH79/2021, Wales/PHWC-PYEH8C/2021, Wales/PHWC-PYEH95/2021, Wales/PHWC-PYEHBA/2021, Wales/PHWC-PYEHCN/2021, Wales/PHWC-PYEHDW/2021, Wales/PHWC-PYEHEK/2021, Wales/PHWC-PYEHFO/2021, Wales/PHWC-PYEHHB/2021, Wales/PHWC-PYEHIX/2021, Wales/PHWC-PYEHJE/2021, Wales/PHWC-PYEHKG/2021, Wales/PHWC-PYEHNS/2021, Wales/PHWC-PYEHO3/2021, Wales/PHWC-PYEHPY/2021, Wales/PHWC-PYEHR1/2021, Wales/PHWC-PYEHSP/2021, Wales/PHWC-PYEHTZ/2021, Wales/PHWC-PYEHUU/2021, Wales/PHWC-PYEHWT/2021, Wales/PHWC-PYEHXH/2021, Wales/PHWC-PYEHY4/2021, Wales/PHWC-PYEHZM/2021, Wales/PHWC-PYEI1H/2021, Wales/PHWC-PYEI3Q/2021, Wales/PHWC-PYEI4C/2021, Wales/PHWC-PYEI5K/2021, Wales/PHWC-PYEI6R/2021, Wales/PHWC-PYEI7G/2021, Wales/PHWC-PYEI9N/2021, Wales/PHWC-PYEIB9/2021, Wales/PHWC-PYEID5/2021, Wales/PHWC-PYEIET/2021, Wales/PHWC-PYEIFZ/2021, Wales/PHWC-PYEIGI/2021, Wales/PHWC-PYEIHE/2021, Wales/PHWC-PYEIIS/2021, Wales/PHWC-PYEIJX/2021, Wales/PHWC-PYEIMM/2021, Wales/PHWC-PYEIN7/2021, Wales/PHWC-PYEIOY/2021, Wales/PHWC-PYEIP8/2021, Wales/PHWC-PYEIQF/2021, Wales/PHWC-PYEIR3/2021, Wales/PHWC-PYEISW/2021, Wales/PHWC-PYEIWA/2021, Wales/PHWC-PYEIXD/2021, Wales/PHWC-PYEIZ1/2021, Wales/PHWC-PYEJ1E/2021, Wales/PHWC-PYEJ34/2021, Wales/PHWC-PYEJ89/2021, Wales/PHWC-PYEJ9Q/2021, Wales/PHWC-PYEJBM/2021, Wales/PHWC-PYEJCI/2021, Wales/PHWC-PYEJE7/2021, Wales/PHWC-PYEJFD/2021, Wales/PHWC-PYEJGB/2021, Wales/PHWC-PYEJHW/2021, Wales/PHWC-PYEJIN/2021, Wales/PHWC-PYEJJ5/2021, Wales/PHWC-PYEJK3/2021, Wales/PHWC-PYEJNJ/2021, Wales/PHWC-PYEJPU/2021, Wales/PHWC-PYEJSY/2021, Wales/PHWC-PYEJTK/2021, Wales/PHWC-PYEJUG/2021, Wales/PHWC-PYEJWR/2021, Wales/PHWC-PYEJYP/2021, Wales/PHWC-PYEJZ6/2021, Wales/PHWC-PYEK33/2021, Wales/PHWC-PYEK4Z/2021, Wales/PHWC-PYEK5I/2021, Wales/PHWC-PYEK6X/2021, Wales/PHWC-PYEK7T/2021, Wales/PHWC-PYEK9P/2021, Wales/PHWC-PYEKA5/2021, Wales/PHWC-PYEKBK/2021, Wales/PHWC-PYEKCW/2021, Wales/PHWC-PYEKDG/2021, Wales/PHWC-PYEKEH/2021, Wales/PHWC-PYEKFN/2021, Wales/PHWC-PYEKGY/2021, Wales/PHWC-PYEKHU/2021, Wales/PHWC-PYEKIB/2021, Wales/PHWC-PYEKJ4/2021, Wales/PHWC-PYEKKA/2021, Wales/PHWC-PYEKMS/2021, Wales/PHWC-PYEKNE/2021, Wales/PHWC-PYEKP1/2021, Wales/PHWC-PYEKQO/2021, Wales/PHWC-PYEKRR/2021, Wales/PHWC-PYEKS9/2021, Wales/PHWC-PYEKUF/2021, Wales/PHWC-PYEKWD/2021, Wales/PHWC-PYEKYC/2021, Wales/PHWC-PYEM1G/2021, Wales/PHWC-PYEM3A/2021, Wales/PHWC-PYEM5W/2021, Wales/PHWC-PYEM6Q/2021, Wales/PHWC-PYEM7O/2021, Wales/PHWC-PYEM87/2021, Wales/PHWC-PYEMA4/2021, Wales/PHWC-PYEMBJ/2021, Wales/PHWC-PYEMDF/2021, Wales/PHWC-PYEME5/2021, Wales/PHWC-PYEMFB/2021, Wales/PHWC-PYEMH1/2021, Wales/PHWC-PYEMIY/2021, Wales/PHWC-PYEMJ3/2021, Wales/PHWC-PYEMKZ/2021, Wales/PHWC-PYEMMI/2021, Wales/PHWC-PYEMPT/2021, Wales/PHWC-PYEMQX/2021, Wales/PHWC-PYEMTE/2021, Wales/PHWC-PYEMXP/2021, Wales/PHWC-PYEN3B/2021, Wales/PHWC-PYEN57/2021, Wales/PHWC-PYEN6Z/2021, Wales/PHWC-PYEN73/2021, Wales/PHWC-PYEN9I/2021, Wales/PHWC-PYENCH/2021, Wales/PHWC-PYENH5/2021, Wales/PHWC-PYENIJ/2021, Wales/PHWC-PYENJN/2021, Wales/PHWC-PYENKY/2021, Wales/PHWC-PYENQA/2021, Wales/PHWC-PYENUP/2021, Wales/PHWC-PYENWM/2021, Wales/PHWC-PYENZF/2021, Wales/PHWC-PYEO1B/2021, Wales/PHWC-PYEO3U/2021, Wales/PHWC-PYEO5X/2021, Wales/PHWC-PYEO6J/2021, Wales/PHWC-PYEO7M/2021, Wales/PHWC-PYEOAI/2021, Wales/PHWC-PYEOBR/2021, Wales/PHWC-PYEOCQ/2021, Wales/PHWC-PYEOES/2021, Wales/PHWC-PYEOFH/2021, Wales/PHWC-PYEOG4/2021, Wales/PHWC-PYEOHP/2021, Wales/PHWC-PYEOI5/2021, Wales/PHWC-PYEOJW/2021, Wales/PHWC-PYEOMO/2021, Wales/PHWC-PYEOOF/2021, Wales/PHWC-PYEOS3/2021, Wales/PHWC-PYEOTD/2021, Wales/PHWC-PYEOW7/2021, Wales/PHWC-PYEOXE/2021, Wales/PHWC-PYEOYG/2021, Wales/PHWC-PYEOZZ/2021, Wales/PHWC-PYEP1R/2021, Wales/PHWC-PYEP3S/2021, Wales/PHWC-PYEP7Q/2021, Wales/PHWC-PYEP9K/2021, Wales/PHWC-PYEPAA/2021, Wales/PHWC-PYEPG7/2021, Wales/PHWC-PYEPJZ/2021, Wales/PHWC-PYEPKI/2021, Wales/PHWC-PYEPMU/2021, Wales/PHWC-PYEPOE/2021, Wales/PHWC-PYEPPX/2021, Wales/PHWC-PYEPQP/2021, Wales/PHWC-PYEPTG/2021, Wales/PHWC-PYEPXM/2021, Wales/PHWC-PYEPZ4/2021, Wales/PHWC-PYEQ1D/2021, Wales/PHWC-PYEQ5T/2021, Wales/PHWC-PYEQ6M/2021, Wales/PHWC-PYEQ7P/2021, Wales/PHWC-PYEQ9J/2021, Wales/PHWC-PYEQAZ/2021, Wales/PHWC-PYEQCO/2021, Wales/PHWC-PYEQDN/2021, Wales/PHWC-PYEQEA/2021, Wales/PHWC-PYEQF6/2021, Wales/PHWC-PYEQHX/2021, Wales/PHWC-PYEQI7/2021, Wales/PHWC-PYEQJS/2021, Wales/PHWC-PYEQKW/2021, Wales/PHWC-PYEQM1/2021, Wales/PHWC-PYEQNR/2021, Wales/PHWC-PYEQO8/2021, Wales/PHWC-PYEQQC/2021, Wales/PHWC-PYEQRY/2021, Wales/PHWC-PYEQTF/2021, Wales/PHWC-PYEQUB/2021, Wales/PHWC-PYEQW9/2021, Wales/PHWC-PYEQXK/2021, Wales/PHWC-PYEQYE/2021, Wales/PHWC-PYEQZ3/2021, Wales/PHWC-PYER47/2021, Wales/PHWC-PYER6I/2021, Wales/PHWC-PYERAB/2021, Wales/PHWC-PYERBO/2021, Wales/PHWC-PYERC4/2021, Wales/PHWC-PYERH3/2021, Wales/PHWC-PYERY1/2021, Wales/PHWC-PYES15/2021, Wales/PHWC-PYES4M/2021, Wales/PHWC-PYES6D/2021, Wales/PHWC-PYES9B/2021, Wales/PHWC-PYESAX/2021, Wales/PHWC-PYESB6/2021, Wales/PHWC-PYESD4/2021, Wales/PHWC-PYESEO/2021, Wales/PHWC-PYESGW/2021, Wales/PHWC-PYESH8/2021, Wales/PHWC-PYESII/2021, Wales/PHWC-PYESJQ/2021, Wales/PHWC-PYESKC/2021, Wales/PHWC-PYESNH/2021, Wales/PHWC-PYESQR/2021, Wales/PHWC-PYESRA/2021, Wales/PHWC-PYESSU/2021, Wales/PHWC-PYESWZ/2021, Wales/PHWC-PYESZT/2021, Wales/PHWC-PYET31/2021, Wales/PHWC-PYET4O/2021, Wales/PHWC-PYET5Q/2021, Wales/PHWC-PYET7K/2021, Wales/PHWC-PYET8Z/2021, Wales/PHWC-PYETAW/2021, Wales/PHWC-PYETD9/2021, Wales/PHWC-PYETEI/2021, Wales/PHWC-PYETF5/2021, Wales/PHWC-PYETG3/2021, Wales/PHWC-PYETHC/2021, Wales/PHWC-PYETJU/2021, Wales/PHWC-PYETKT/2021, Wales/PHWC-PYETNB/2021, Wales/PHWC-PYETOR/2021, Wales/PHWC-PYETPM/2021, Wales/PHWC-PYETQJ/2021, Wales/PHWC-PYETSA/2021, Wales/PHWC-PYETTN/2021, Wales/PHWC-PYETU6/2021, Wales/PHWC-PYETWH/2021, Wales/PHWC-PYETX8/2021, Wales/PHWC-PYETYF/2021, Wales/PHWC-PYETZS/2021, Wales/PHWC-PYEU16/2021, Wales/PHWC-PYEU3O/2021, Wales/PHWC-PYEU5C/2021, Wales/PHWC-PYEU8I/2021, Wales/PHWC-PYEU9R/2021, Wales/PHWC-PYEUBB/2021, Wales/PHWC-PYEUD7/2021, Wales/PHWC-PYEUEU/2021, Wales/PHWC-PYEUF3/2021, Wales/PHWC-PYEUGZ/2021, Wales/PHWC-PYEUHK/2021, Wales/PHWC-PYEUIA/2021, Wales/PHWC-PYEUKX/2021, Wales/PHWC-PYEUMP/2021, Wales/PHWC-PYEUN9/2021, Wales/PHWC-PYEUPJ/2021, Wales/PHWC-PYEUR5/2021, Wales/PHWC-PYEUSS/2021, Wales/PHWC-PYEUTY/2021, Wales/PHWC-PYEUUH/2021, Wales/PHWC-PYEUW4/2021, Wales/PHWC-PYEUYD/2021, Wales/PHWC-PYEW3X/2021, Wales/PHWC-PYEW4P/2021, Wales/PHWC-PYEW5M/2021, Wales/PHWC-PYEW6F/2021, Wales/PHWC-PYEW78/2021, Wales/PHWC-PYEW8W/2021, Wales/PHWC-PYEW9D/2021, Wales/PHWC-PYEWAT/2021, Wales/PHWC-PYEWBY/2021, Wales/PHWC-PYEWCK/2021, Wales/PHWC-PYEWDH/2021, Wales/PHWC-PYEWE1/2021, Wales/PHWC-PYEWFA/2021, Wales/PHWC-PYEWGS/2021, Wales/PHWC-PYEWHJ/2021, Wales/PHWC-PYEWIZ/2021, Wales/PHWC-PYEWJO/2021, Wales/PHWC-PYEWMC/2021, Wales/PHWC-PYEWOB/2021, Wales/PHWC-PYEWPE/2021, Wales/PHWC-PYEWR4/2021, Wales/PHWC-PYEWSI/2021, Wales/PHWC-PYEWW3/2021, Wales/PHWC-PYEWXR/2021, Wales/PHWC-PYEWYN/2021, Wales/PHWC-PYEWZU/2021, Wales/PHWC-PYEX1N/2021, Wales/PHWC-PYEX3W/2021, Wales/PHWC-PYEX41/2021, Wales/PHWC-PYEX6K/2021, Wales/PHWC-PYEX7C/2021, Wales/PHWC-PYEXAS/2021, Wales/PHWC-PYEXBF/2021, Wales/PHWC-PYEXCX/2021, Wales/PHWC-PYEXG5/2021, Wales/PHWC-PYEXHQ/2021, Wales/PHWC-PYEXIH/2021, Wales/PHWC-PYEXKU/2021, Wales/PHWC-PYEXMT/2021, Wales/PHWC-PYEXND/2021, Wales/PHWC-PYEXOG/2021, Wales/PHWC-PYEXPP/2021, Wales/PHWC-PYEXS4/2021, Wales/PHWC-PYEXTR/2021, Wales/PHWC-PYEXUY/2021, Wales/PHWC-PYEXW6/2021, Wales/PHWC-PYEY1T/2021, Wales/PHWC-PYEY3D/2021, Wales/PHWC-PYEY4B/2021, Wales/PHWC-PYEY63/2021, Wales/PHWC-PYEY75/2021, Wales/PHWC-PYEYBW/2021, Wales/PHWC-PYEYC6/2021, Wales/PHWC-PYEYGK/2021, Wales/PHWC-PYEYMY/2021, Wales/PHWC-PYEYN1/2021, Wales/PHWC-PYEYPH/2021, Wales/PHWC-PYEYRQ/2021, Wales/PHWC-PYEYSJ/2021, Wales/PHWC-PYEYYS/2021, Wales/PHWC-PYEZ14/2021, Wales/PHWC-PYEZ4K/2021, Wales/PHWC-PYEZ5E/2021, Wales/PHWC-PYEZ8T/2021, Wales/PHWC-PYEZ9Y/2021, Wales/PHWC-PYEZB7/2021, Wales/PHWC-PYEZEX/2021, Wales/PHWC-PYEZFI/2021, Wales/PHWC-PYEZGU/2021, Wales/PHWC-PYEZHG/2021, Wales/PHWC-PYEZIW/2021, Wales/PHWC-PYEZJP/2021, Wales/PHWC-PYEZMJ/2021, Wales/PHWC-PYEZN5/2021, Wales/PHWC-PYEZO6/2021, Wales/PHWC-PYEZPF/2021, Wales/PHWC-PYEZQD/2021, Wales/PHWC-PYEZRZ/2021, Wales/PHWC-PYEZTH/2021, Wales/PHWC-PYEZUA/2021, Wales/PHWC-PYEZWS/2021, Wales/PHWC-PYEZXB/2021, Wales/PHWC-PYEZZO/2021, Wales/PHWC-PYF11F/2021, Wales/PHWC-PYF16P/2021, Wales/PHWC-PYF19M/2021, Wales/PHWC-PYF1C1/2021, Wales/PHWC-PYF1I9/2021, Wales/PHWC-PYF1NG/2021, Wales/PHWC-PYF1WB/2021, Wales/PHWC-PYF316/2021, Wales/PHWC-PYF34Q/2021, Wales/PHWC-PYF37E/2021, Wales/PHWC-PYF3A1/2021, Wales/PHWC-PYF3CM/2021, Wales/PHWC-PYF3D7/2021, Wales/PHWC-PYF3EU/2021, Wales/PHWC-PYF3HK/2021, Wales/PHWC-PYF3IA/2021, Wales/PHWC-PYF3JT/2021, Wales/PHWC-PYF3KX/2021, Wales/PHWC-PYF3MP/2021, Wales/PHWC-PYF3N9/2021, Wales/PHWC-PYF3ON/2021, Wales/PHWC-PYF3R5/2021, Wales/PHWC-PYF3SS/2021, Wales/PHWC-PYF3TY/2021, Wales/PHWC-PYF3UH/2021, Wales/PHWC-PYF3W4/2021, Wales/PHWC-PYF3XF/2021, Wales/PHWC-PYF3YD/2021, Wales/PHWC-PYF3ZW/2021, Wales/PHWC-PYF43X/2021, Wales/PHWC-PYF44P/2021, Wales/PHWC-PYF45M/2021, Wales/PHWC-PYF46F/2021, Wales/PHWC-PYF478/2021, Wales/PHWC-PYF48W/2021, Wales/PHWC-PYF4BY/2021, Wales/PHWC-PYF4DH/2021, Wales/PHWC-PYF4E1/2021, Wales/PHWC-PYF4FA/2021, Wales/PHWC-PYF4HJ/2021, Wales/PHWC-PYF4IZ/2021, Wales/PHWC-PYF4MC/2021, Wales/PHWC-PYF4N6/2021, Wales/PHWC-PYF4OB/2021, Wales/PHWC-PYF4R4/2021, Wales/PHWC-PYF4SI/2021, Wales/PHWC-PYF4W3/2021, Wales/PHWC-PYF4XR/2021, Wales/PHWC-PYF4YN/2021, Wales/PHWC-PYF4ZU/2021, Wales/PHWC-PYF51H/2021, Wales/PHWC-PYF54C/2021, Wales/PHWC-PYF55K/2021, Wales/PHWC-PYF56R/2021, Wales/PHWC-PYF57G/2021, Wales/PHWC-PYF59N/2021, Wales/PHWC-PYF5AO/2021, Wales/PHWC-PYF5CJ/2021, Wales/PHWC-PYF5ET/2021, Wales/PHWC-PYF5GI/2021, Wales/PHWC-PYF5HE/2021, Wales/PHWC-PYF5IS/2021, Wales/PHWC-PYF5JX/2021, Wales/PHWC-PYF5KP/2021, Wales/PHWC-PYF5MM/2021, Wales/PHWC-PYF5N7/2021, Wales/PHWC-PYF5P8/2021, Wales/PHWC-PYF5QF/2021, Wales/PHWC-PYF5R3/2021, Wales/PHWC-PYF5T6/2021, Wales/PHWC-PYF5WA/2021, Wales/PHWC-PYF5XD/2021, Wales/PHWC-PYF5Z1/2021, Wales/PHWC-PYF613/2021, Wales/PHWC-PYF63M/2021, Wales/PHWC-PYF64J/2021, Wales/PHWC-PYF66B/2021, Wales/PHWC-PYF699/2021, Wales/PHWC-PYF6DA/2021, Wales/PHWC-PYF6EQ/2021, Wales/PHWC-PYF6FW/2021, Wales/PHWC-PYF6HF/2021, Wales/PHWC-PYF6IU/2021, Wales/PHWC-PYF6JC/2021, Wales/PHWC-PYF6KK/2021, Wales/PHWC-PYF6ME/2021, Wales/PHWC-PYF6N4/2021, Wales/PHWC-PYF6O7/2021, Wales/PHWC-PYF6PR/2021, Wales/PHWC-PYF6QN/2021, Wales/PHWC-PYF6RS/2021, Wales/PHWC-PYF6T5/2021, Wales/PHWC-PYF6UZ/2021, Wales/PHWC-PYF6WI/2021, Wales/PHWC-PYF6Y6/2021, Wales/PHWC-PYF81O/2021, Wales/PHWC-PYF888/2021, Wales/PHWC-PYF8C7/2021, Wales/PHWC-PYF8DX/2021, Wales/PHWC-PYF8FM/2021, Wales/PHWC-PYF8GJ/2021, Wales/PHWC-PYF8IK/2021, Wales/PHWC-PYF8JD/2021, Wales/PHWC-PYF8KB/2021, Wales/PHWC-PYF8M9/2021, Wales/PHWC-PYF8NT/2021, Wales/PHWC-PYF8OW/2021, Wales/PHWC-PYF8P5/2021, Wales/PHWC-PYF8Q3/2021, Wales/PHWC-PYF8RP/2021, Wales/PHWC-PYF8T1/2021, Wales/PHWC-PYF8UQ/2021, Wales/PHWC-PYF8WC/2021, Wales/PHWC-PYF8YI/2021, Wales/PHWC-PYF8ZG/2021, Wales/PHWC-PYF91A/2021, Wales/PHWC-PYF95G/2021, Wales/PHWC-PYF98X/2021, Wales/PHWC-PYF996/2021, Wales/PHWC-PYF9AC/2021, Wales/PHWC-PYF9CF/2021, Wales/PHWC-PYF9DZ/2021, Wales/PHWC-PYF9EP/2021, Wales/PHWC-PYF9FU/2021, Wales/PHWC-PYF9GT/2021, Wales/PHWC-PYF9I1/2021, Wales/PHWC-PYF9JM/2021, Wales/PHWC-PYF9KJ/2021, Wales/PHWC-PYF9M8/2021, Wales/PHWC-PYF9PD/2021, Wales/PHWC-PYF9QB/2021, Wales/PHWC-PYF9RI/2021, Wales/PHWC-PYF9SO/2021, Wales/PHWC-PYF9T4/2021, Wales/PHWC-PYF9US/2021, Wales/PHWC-PYF9WW/2021, Wales/PHWC-PYF9X9/2021, Wales/PHWC-PYF9ZQ/2021, Wales/PHWC-PYFA19/2021, Wales/PHWC-PYFA3T/2021, Wales/PHWC-PYFA7J/2021, Wales/PHWC-PYFA9F/2021, Wales/PHWC-PYFACC/2021, Wales/PHWC-PYFAD6/2021, Wales/PHWC-PYFAEW/2021, Wales/PHWC-PYFAF4/2021, Wales/PHWC-PYFAJ1/2021, Wales/PHWC-PYFAKO/2021, Wales/PHWC-PYFAMQ/2021, Wales/PHWC-PYFANY/2021, Wales/PHWC-PYFAPK/2021, Wales/PHWC-PYFARH/2021, Wales/PHWC-PYFASZ/2021, Wales/PHWC-PYFATB/2021, Wales/PHWC-PYFAYR/2021, Wales/PHWC-PYFB1S/2021, Wales/PHWC-PYFB3E/2021, Wales/PHWC-PYFB4G/2021, Wales/PHWC-PYFB5R/2021, Wales/PHWC-PYFB66/2021, Wales/PHWC-PYFB7Y/2021, Wales/PHWC-PYFB9H/2021, Wales/PHWC-PYFBAK/2021, Wales/PHWC-PYFBB3/2021, Wales/PHWC-PYFBCD/2021, Wales/PHWC-PYFBDI/2021, Wales/PHWC-PYFBFT/2021, Wales/PHWC-PYFBHN/2021, Wales/PHWC-PYFBIO/2021, Wales/PHWC-PYFBNZ/2021, Wales/PHWC-PYFBO4/2021, Wales/PHWC-PYFBRU/2021, Wales/PHWC-PYFBSQ/2021, Wales/PHWC-PYFBTA/2021, Wales/PHWC-PYFBUW/2021, Wales/PHWC-PYFBW1/2021, Wales/PHWC-PYFBZC/2021, Wales/PHWC-PYFC37/2021, Wales/PHWC-PYFC45/2021, Wales/PHWC-PYFC6U/2021, Wales/PHWC-PYFC7I/2021, Wales/PHWC-PYFC8N/2021, Wales/PHWC-PYFC9T/2021, Wales/PHWC-PYFCA9/2021, Wales/PHWC-PYFCBQ/2021, Wales/PHWC-PYFCCA/2021, Wales/PHWC-PYFCDK/2021, Wales/PHWC-PYFCFG/2021, Wales/PHWC-PYFCHZ/2021, Wales/PHWC-PYFCIF/2021, Wales/PHWC-PYFCJ6/2021, Wales/PHWC-PYFCKH/2021, Wales/PHWC-PYFCM4/2021, Wales/PHWC-PYFCNC/2021, Wales/PHWC-PYFCOX/2021, Wales/PHWC-PYFCPS/2021, Wales/PHWC-PYFCSD/2021, Wales/PHWC-PYFCW8/2021, Wales/PHWC-PYFCYO/2021, Wales/PHWC-PYFCZB/2021, Wales/PHWC-PYFD1W/2021, Wales/PHWC-PYFD3G/2021, Wales/PHWC-PYFD4R/2021, Wales/PHWC-PYFD5N/2021, Wales/PHWC-PYFD6H/2021, Wales/PHWC-PYFD76/2021, Wales/PHWC-PYFD8M/2021, Wales/PHWC-PYFDAE/2021, Wales/PHWC-PYFDBZ/2021, Wales/PHWC-PYFDCB/2021, Wales/PHWC-PYFDDU/2021, Wales/PHWC-PYFDEJ/2021, Wales/PHWC-PYFDFX/2021, Wales/PHWC-PYFDGP/2021, Wales/PHWC-PYFDHY/2021, Wales/PHWC-PYFDIQ/2021, Wales/PHWC-PYFDJ8/2021, Wales/PHWC-PYFDKF/2021, Wales/PHWC-PYFDMD/2021, Wales/PHWC-PYFDNI/2021, Wales/PHWC-PYFDP9/2021, Wales/PHWC-PYFDQ7/2021, Wales/PHWC-PYFDRT/2021, Wales/PHWC-PYFDSC/2021, Wales/PHWC-PYFDTS/2021, Wales/PHWC-PYFDU1/2021, Wales/PHWC-PYFDWO/2021, Wales/PHWC-PYFDX5/2021, Wales/PHWC-PYFDY3/2021, Wales/PHWC-PYFDZK/2021, Wales/PHWC-PYFF11/2021, Wales/PHWC-PYFF3R/2021, Wales/PHWC-PYFF4N/2021, Wales/PHWC-PYFF64/2021, Wales/PHWC-PYFF8J/2021, Wales/PHWC-PYFF9A/2021, Wales/PHWC-PYFFBI/2021, Wales/PHWC-PYFFDT/2021, Wales/PHWC-PYFFGM/2021, Wales/PHWC-PYFFH6/2021, Wales/PHWC-PYFFIC/2021, Wales/PHWC-PYFFJF/2021, Wales/PHWC-PYFFNU/2021, Wales/PHWC-PYFFOS/2021, Wales/PHWC-PYFFQ5/2021, Wales/PHWC-PYFFSK/2021, Wales/PHWC-PYFFTW/2021, Wales/PHWC-PYFFWQ/2021, Wales/PHWC-PYFFZE/2021, Wales/PHWC-PYFG3D/2021, Wales/PHWC-PYFG4B/2021, Wales/PHWC-PYFG75/2021, Wales/PHWC-PYFG8E/2021, Wales/PHWC-PYFG9Z/2021, Wales/PHWC-PYFGAF/2021, Wales/PHWC-PYFGEG/2021, Wales/PHWC-PYFGFC/2021, Wales/PHWC-PYFGGK/2021, Wales/PHWC-PYFGH7/2021, Wales/PHWC-PYFGIM/2021, Wales/PHWC-PYFGJR/2021, Wales/PHWC-PYFGKN/2021, Wales/PHWC-PYFGMY/2021, Wales/PHWC-PYFGN1/2021, Wales/PHWC-PYFGOI/2021, Wales/PHWC-PYFGPH/2021, Wales/PHWC-PYFGRQ/2021, Wales/PHWC-PYFGSJ/2021, Wales/PHWC-PYFGTU/2021, Wales/PHWC-PYFGUX/2021, Wales/PHWC-PYFGXA/2021, Wales/PHWC-PYFGYS/2021, Wales/PHWC-PYFGZ8/2021, Wales/PHWC-PYFH15/2021, Wales/PHWC-PYFH3P/2021, Wales/PHWC-PYFH4M/2021, Wales/PHWC-PYFH6D/2021, Wales/PHWC-PYFH81/2021, Wales/PHWC-PYFHAX/2021, Wales/PHWC-PYFHB6/2021, Wales/PHWC-PYFHD4/2021, Wales/PHWC-PYFHEO/2021, Wales/PHWC-PYFHFS/2021, Wales/PHWC-PYFHGW/2021, Wales/PHWC-PYFHH8/2021, Wales/PHWC-PYFHII/2021, Wales/PHWC-PYFHJQ/2021, Wales/PHWC-PYFHKC/2021, Wales/PHWC-PYFHMK/2021, Wales/PHWC-PYFHNH/2021, Wales/PHWC-PYFHO9/2021, Wales/PHWC-PYFHPG/2021, Wales/PHWC-PYFHQR/2021, Wales/PHWC-PYFHRA/2021, Wales/PHWC-PYFHSU/2021, Wales/PHWC-PYFHT7/2021, Wales/PHWC-PYFHU3/2021, Wales/PHWC-PYFHWZ/2021, Wales/PHWC-PYFHYY/2021, Wales/PHWC-PYFHZT/2021, Wales/PHWC-PYFI1N/2021, Wales/PHWC-PYFI41/2021, Wales/PHWC-PYFI5O/2021, Wales/PHWC-PYFI6K/2021, Wales/PHWC-PYFI7C/2021, Wales/PHWC-PYFI9E/2021, Wales/PHWC-PYFIBF/2021, Wales/PHWC-PYFICX/2021, Wales/PHWC-PYFIDB/2021, Wales/PHWC-PYFIEZ/2021, Wales/PHWC-PYFIHQ/2021, Wales/PHWC-PYFIJI/2021, Wales/PHWC-PYFIKU/2021, Wales/PHWC-PYFIMT/2021, Wales/PHWC-PYFIND/2021, Wales/PHWC-PYFIPP/2021, Wales/PHWC-PYFIUY/2021, Wales/PHWC-PYFIXJ/2021, Wales/PHWC-PYFIY8/2021, Wales/PHWC-PYFIZA/2021, Wales/PHWC-PYFJ1Q/2021, Wales/PHWC-PYFJ3Y/2021, Wales/PHWC-PYFJ46/2021, Wales/PHWC-PYFJ5H/2021, Wales/PHWC-PYFJ6S/2021, Wales/PHWC-PYFJ7A/2021, Wales/PHWC-PYFJ8F/2021, Wales/PHWC-PYFJ9W/2021, Wales/PHWC-PYFJAN/2021, Wales/PHWC-PYFJBT/2021, Wales/PHWC-PYFJC5/2021, Wales/PHWC-PYFJED/2021, Wales/PHWC-PYFJG8/2021, Wales/PHWC-PYFJH4/2021, Wales/PHWC-PYFJIE/2021, Wales/PHWC-PYFJJB/2021, Wales/PHWC-PYFJK9/2021, Wales/PHWC-PYFJM7/2021, Wales/PHWC-PYFJNX/2021, Wales/PHWC-PYFJO1/2021, Wales/PHWC-PYFJP3/2021, Wales/PHWC-PYFJRM/2021, Wales/PHWC-PYFJSG/2021, Wales/PHWC-PYFJTO/2021, Wales/PHWC-PYFJUC/2021, Wales/PHWC-PYFJYU/2021, Wales/PHWC-PYFJZR/2021, Wales/PHWC-PYFK1P/2021, Wales/PHWC-PYFK47/2021, Wales/PHWC-PYFK55/2021, Wales/PHWC-PYFK6I/2021, Wales/PHWC-PYFK8R/2021, Wales/PHWC-PYFK9U/2021, Wales/PHWC-PYFKAB/2021, Wales/PHWC-PYFKBO/2021, Wales/PHWC-PYFKC4/2021, Wales/PHWC-PYFKDC/2021, Wales/PHWC-PYFKEN/2021, Wales/PHWC-PYFKGG/2021, Wales/PHWC-PYFKH3/2021, Wales/PHWC-PYFKI8/2021, Wales/PHWC-PYFKJY/2021, Wales/PHWC-PYFKK6/2021, Wales/PHWC-PYFKMH/2021, Wales/PHWC-PYFKNQ/2021, Wales/PHWC-PYFKOT/2021, Wales/PHWC-PYFKPA/2021, Wales/PHWC-PYFKQS/2021, Wales/PHWC-PYFKRK/2021, Wales/PHWC-PYFKSF/2021, Wales/PHWC-PYFKWJ/2021, Wales/PHWC-PYFKXW/2021, Wales/PHWC-PYFKY1/2021, Wales/PHWC-PYFKZD/2021, Wales/PHWC-PYFM1C/2021, Wales/PHWC-PYFM36/2021, Wales/PHWC-PYFM4H/2021, Wales/PHWC-PYFM54/2021, Wales/PHWC-PYFM6W/2021, Wales/PHWC-PYFM7S/2021, Wales/PHWC-PYFM8D/2021, Wales/PHWC-PYFM91/2021, Wales/PHWC-PYFMAY/2021, Wales/PHWC-PYFMBX/2021, Wales/PHWC-PYFMC3/2021, Wales/PHWC-PYFMDM/2021, Wales/PHWC-PYFMEB/2021, Wales/PHWC-PYFMGF/2021, Wales/PHWC-PYFMHA/2021, Wales/PHWC-PYFMIG/2021, Wales/PHWC-PYFMJ9/2021, Wales/PHWC-PYFMK7/2021, Wales/PHWC-PYFMOO/2021, Wales/PHWC-PYFMPZ/2021, Wales/PHWC-PYFMQI/2021, Wales/PHWC-PYFMRJ/2021, Wales/PHWC-PYFMSR/2021, Wales/PHWC-PYFMTQ/2021, Wales/PHWC-PYFMXU/2021, Wales/PHWC-PYFMYT/2021, Wales/PHWC-PYFMZN/2021, Wales/PHWC-PYFN1I/2021, Wales/PHWC-PYFN4F/2021, Wales/PHWC-PYFN5D/2021, Wales/PHWC-PYFN67/2021, Wales/PHWC-PYFN79/2021, Wales/PHWC-PYFN8C/2021, Wales/PHWC-PYFN95/2021, Wales/PHWC-PYFNAJ/2021, Wales/PHWC-PYFNBA/2021, Wales/PHWC-PYFNCN/2021, Wales/PHWC-PYFNFO/2021, Wales/PHWC-PYFNHB/2021, Wales/PHWC-PYFNIX/2021, Wales/PHWC-PYFNJE/2021, Wales/PHWC-PYFNKG/2021, Wales/PHWC-PYFNNS/2021, Wales/PHWC-PYFNR1/2021, Wales/PHWC-PYFNSP/2021, Wales/PHWC-PYFNUU/2021, Wales/PHWC-PYFNXH/2021, Wales/PHWC-PYFNY4/2021, Wales/PHWC-PYFNZM/2021, Wales/PHWC-PYFO18/2021, Wales/PHWC-PYFO33/2021, Wales/PHWC-PYFO5I/2021, Wales/PHWC-PYFO6X/2021, Wales/PHWC-PYFO9P/2021, Wales/PHWC-PYFOA5/2021, Wales/PHWC-PYFOBK/2021, Wales/PHWC-PYFOCW/2021, Wales/PHWC-PYFOFN/2021, Wales/PHWC-PYFOGY/2021, Wales/PHWC-PYFOHU/2021, Wales/PHWC-PYFOIB/2021, Wales/PHWC-PYFOJ4/2021, Wales/PHWC-PYFOKA/2021, Wales/PHWC-PYFOMS/2021, Wales/PHWC-PYFONE/2021, Wales/PHWC-PYFOOM/2021, Wales/PHWC-PYFOP1/2021, Wales/PHWC-PYFOQO/2021, Wales/PHWC-PYFORR/2021, Wales/PHWC-PYFOS9/2021, Wales/PHWC-PYFOTJ/2021, Wales/PHWC-PYFOWD/2021, Wales/PHWC-PYFOXQ/2021, Wales/PHWC-PYFP3H/2021, Wales/PHWC-PYFP44/2021, Wales/PHWC-PYFP5A/2021, Wales/PHWC-PYFP7W/2021, Wales/PHWC-PYFP9O/2021, Wales/PHWC-PYFPA6/2021, Wales/PHWC-PYFPCZ/2021, Wales/PHWC-PYFPDJ/2021, Wales/PHWC-PYFPE9/2021, Wales/PHWC-PYFPFF/2021, Wales/PHWC-PYFPGD/2021, Wales/PHWC-PYFPHS/2021, Wales/PHWC-PYFPIR/2021, Wales/PHWC-PYFPIR/2021, Wales/PHWC-PYFPJ7/2021, Wales/PHWC-PYFPK5/2021, Wales/PHWC-PYFPM3/2021, Wales/PHWC-PYFPOQ/2021, Wales/PHWC-PYFPPI/2021, Wales/PHWC-PYFPR8/2021, Wales/PHWC-PYFPSN/2021, Wales/PHWC-PYFPUE/2021, Wales/PHWC-PYFPXT/2021, Wales/PHWC-PYFQ1J/2021, Wales/PHWC-PYFQ43/2021, Wales/PHWC-PYFQ5Z/2021, Wales/PHWC-PYFQ6T/2021, Wales/PHWC-PYFQ7U/2021, Wales/PHWC-PYFQ9X/2021, Wales/PHWC-PYFQA7/2021, Wales/PHWC-PYFQBC/2021, Wales/PHWC-PYFQCS/2021, Wales/PHWC-PYFQDE/2021, Wales/PHWC-PYFQE6/2021, Wales/PHWC-PYFQHI/2021, Wales/PHWC-PYFQID/2021, Wales/PHWC-PYFQJH/2021, Wales/PHWC-PYFQMA/2021, Wales/PHWC-PYFQOP/2021, Wales/PHWC-PYFQPW/2021, Wales/PHWC-PYFQQ1/2021, Wales/PHWC-PYFQRG/2021, Wales/PHWC-PYFQSB/2021, Wales/PHWC-PYFQTM/2021, Wales/PHWC-PYFQWF/2021, Wales/PHWC-PYFQXO/2021, Wales/PHWC-PYFQYQ/2021, Wales/PHWC-PYFQZ9/2021, Wales/PHWC-PYFS1B/2021, Wales/PHWC-PYFS3U/2021, Wales/PHWC-PYFS4T/2021, Wales/PHWC-PYFS7M/2021, Wales/PHWC-PYFS98/2021, Wales/PHWC-PYFSAI/2021, Wales/PHWC-PYFSCQ/2021, Wales/PHWC-PYFSDY/2021, Wales/PHWC-PYFSFH/2021, Wales/PHWC-PYFSHP/2021, Wales/PHWC-PYFSI5/2021, Wales/PHWC-PYFSJW/2021, Wales/PHWC-PYFSK1/2021, Wales/PHWC-PYFSMO/2021, Wales/PHWC-PYFSOF/2021, Wales/PHWC-PYFSPC/2021, Wales/PHWC-PYFSR6/2021, Wales/PHWC-PYFSS3/2021, Wales/PHWC-PYFSTD/2021, Wales/PHWC-PYFSU9/2021, Wales/PHWC-PYFSW7/2021, Wales/PHWC-PYFSXE/2021, Wales/PHWC-PYFSZZ/2021, Wales/PHWC-PYFT3A/2021, Wales/PHWC-PYFT5W/2021, Wales/PHWC-PYFT7O/2021, Wales/PHWC-PYFT87/2021, Wales/PHWC-PYFT9C/2021, Wales/PHWC-PYFTA4/2021, Wales/PHWC-PYFTBJ/2021, Wales/PHWC-PYFTCU/2021, Wales/PHWC-PYFTDF/2021, Wales/PHWC-PYFTG9/2021, Wales/PHWC-PYFTH1/2021, Wales/PHWC-PYFTJ3/2021, Wales/PHWC-PYFTMI/2021, Wales/PHWC-PYFTN8/2021, Wales/PHWC-PYFTOK/2021, Wales/PHWC-PYFTPT/2021, Wales/PHWC-PYFTQX/2021, Wales/PHWC-PYFTS6/2021, Wales/PHWC-PYFTTE/2021, Wales/PHWC-PYFTUR/2021, Wales/PHWC-PYFTWN/2021, Wales/PHWC-PYFTYM/2021, Wales/PHWC-PYFTZH/2021, Wales/PHWC-PYFTZH/2021, Wales/PHWC-PYFU1R/2021, Wales/PHWC-PYFU3S/2021, Wales/PHWC-PYFU6C/2021, Wales/PHWC-PYFU7Q/2021, Wales/PHWC-PYFU9K/2021, Wales/PHWC-PYFUCT/2021, Wales/PHWC-PYFUDD/2021, Wales/PHWC-PYFUE3/2021, Wales/PHWC-PYFUF9/2021, Wales/PHWC-PYFUG7/2021, Wales/PHWC-PYFUHO/2021, Wales/PHWC-PYFUJZ/2021, Wales/PHWC-PYFUKI/2021, Wales/PHWC-PYFUMU/2021, Wales/PHWC-PYFUPX/2021, Wales/PHWC-PYFURB/2021, Wales/PHWC-PYFUTG/2021, Wales/PHWC-PYFUZ4/2021, Wales/PHWC-PYFW3I/2021, Wales/PHWC-PYFW6M/2021, Wales/PHWC-PYFW9J/2021, Wales/PHWC-PYFWAZ/2021, Wales/PHWC-PYFWBG/2021, Wales/PHWC-PYFWDN/2021, Wales/PHWC-PYFWEA/2021, Wales/PHWC-PYFWF6/2021, Wales/PHWC-PYFWGH/2021, Wales/PHWC-PYFWI7/2021, Wales/PHWC-PYFWJS/2021, Wales/PHWC-PYFWKW/2021, Wales/PHWC-PYFWO8/2021, Wales/PHWC-PYFWPQ/2021, Wales/PHWC-PYFWQC/2021, Wales/PHWC-PYFWRY/2021, Wales/PHWC-PYFWW9/2021, Wales/PHWC-PYFWYE/2021, Wales/PHWC-PYFWZ3/2021, Wales/PHWC-PYFX1E/2021, Wales/PHWC-PYFX34/2021, Wales/PHWC-PYFX4A/2021, Wales/PHWC-PYFX6O/2021, Wales/PHWC-PYFX89/2021, Wales/PHWC-PYFX9Q/2021, Wales/PHWC-PYFXBM/2021, Wales/PHWC-PYFXCI/2021, Wales/PHWC-PYFXD8/2021, Wales/PHWC-PYFXFD/2021, Wales/PHWC-PYFXGB/2021, Wales/PHWC-PYFXHW/2021, Wales/PHWC-PYFXIN/2021, Wales/PHWC-PYFXJ5/2021, Wales/PHWC-PYFXNJ/2021, Wales/PHWC-PYFXOC/2021, Wales/PHWC-PYFXPU/2021, Wales/PHWC-PYFXQT/2021, Wales/PHWC-PYFXSY/2021, Wales/PHWC-PYFXTK/2021, Wales/PHWC-PYFXUG/2021, Wales/PHWC-PYFXWR/2021, Wales/PHWC-PYFXZ6/2021, Wales/PHWC-PYFY1Z/2021, Wales/PHWC-PYFY3J/2021, Wales/PHWC-PYFY48/2021, Wales/PHWC-PYFY69/2021, Wales/PHWC-PYFY7B/2021, Wales/PHWC-PYFY8Q/2021, Wales/PHWC-PYFY97/2021, Wales/PHWC-PYFYAM/2021, Wales/PHWC-PYFYB4/2021, Wales/PHWC-PYFYCR/2021, Wales/PHWC-PYFYDS/2021, Wales/PHWC-PYFYF1/2021, Wales/PHWC-PYFYGO/2021, Wales/PHWC-PYFYHD/2021, Wales/PHWC-PYFYJK/2021, Wales/PHWC-PYFYKE/2021, Wales/PHWC-PYFYMG/2021, Wales/PHWC-PYFYNA/2021, Wales/PHWC-PYFYO5/2021, Wales/PHWC-PYFYQY/2021, Wales/PHWC-PYFYRW/2021, Wales/PHWC-PYFYT3/2021, Wales/PHWC-PYFYWU/2021, Wales/PHWC-PYFYYH/2021, Wales/PHWC-PYFZ31/2021, Wales/PHWC-PYFZ5Q/2021, Wales/PHWC-PYFZ6E/2021, Wales/PHWC-PYFZ8Z/2021, Wales/PHWC-PYFZ9G/2021, Wales/PHWC-PYFZAW/2021, Wales/PHWC-PYFZCP/2021, Wales/PHWC-PYFZD9/2021, Wales/PHWC-PYFZEI/2021, Wales/PHWC-PYFZG3/2021, Wales/PHWC-PYFZHC/2021, Wales/PHWC-PYFZI4/2021, Wales/PHWC-PYFZJU/2021, Wales/PHWC-PYFZKT/2021, Wales/PHWC-PYFZMX/2021, Wales/PHWC-PYFZNB/2021, Wales/PHWC-PYFZOR/2021, Wales/PHWC-PYFZPM/2021, Wales/PHWC-PYFZQJ/2021, Wales/PHWC-PYFZR7/2021, Wales/PHWC-PYFZSA/2021, Wales/PHWC-PYFZTN/2021, Wales/PHWC-PYFZU6/2021, Wales/PHWC-PYFZWH/2021, Wales/PHWC-PYFZZS/2021, Wales/PHWC-PYG13I/2021, Wales/PHWC-PYG15T/2021, Wales/PHWC-PYG16M/2021, Wales/PHWC-PYG184/2021, Wales/PHWC-PYG19J/2021, Wales/PHWC-PYG1AZ/2021, Wales/PHWC-PYG1BG/2021, Wales/PHWC-PYG1DN/2021, Wales/PHWC-PYG1F6/2021, Wales/PHWC-PYG1GH/2021, Wales/PHWC-PYG1HX/2021, Wales/PHWC-PYG1I7/2021, Wales/PHWC-PYG1JS/2021, Wales/PHWC-PYG1KW/2021, Wales/PHWC-PYG1M1/2021, Wales/PHWC-PYG1O8/2021, Wales/PHWC-PYG1PQ/2021, Wales/PHWC-PYG1RY/2021, Wales/PHWC-PYG1TF/2021, Wales/PHWC-PYG1UB/2021, Wales/PHWC-PYG1W9/2021, Wales/PHWC-PYG1XK/2021, Wales/PHWC-PYG1YE/2021, Wales/PHWC-PYG31H/2021, Wales/PHWC-PYG33Q/2021, Wales/PHWC-PYG3AO/2021, Wales/PHWC-PYG3CJ/2021, Wales/PHWC-PYG3D5/2021, Wales/PHWC-PYG3FZ/2021, Wales/PHWC-PYG3GI/2021, Wales/PHWC-PYG3IS/2021, Wales/PHWC-PYG3JX/2021, Wales/PHWC-PYG3KP/2021, Wales/PHWC-PYG3MM/2021, Wales/PHWC-PYG3N7/2021, Wales/PHWC-PYG3OY/2021, Wales/PHWC-PYG3P8/2021, Wales/PHWC-PYG3QF/2021, Wales/PHWC-PYG3SW/2021, Wales/PHWC-PYG3T6/2021, Wales/PHWC-PYG3WA/2021, Wales/PHWC-PYG3XD/2021, Wales/PHWC-PYG3YB/2021, Wales/PHWC-PYG3Z1/2021, Wales/PHWC-PYG415/2021, Wales/PHWC-PYG43P/2021, Wales/PHWC-PYG44M/2021, Wales/PHWC-PYG45J/2021, Wales/PHWC-PYG46D/2021, Wales/PHWC-PYG481/2021, Wales/PHWC-PYG4AX/2021, Wales/PHWC-PYG4D4/2021, Wales/PHWC-PYG4EO/2021, Wales/PHWC-PYG4FS/2021, Wales/PHWC-PYG4GW/2021, Wales/PHWC-PYG4H8/2021, Wales/PHWC-PYG4II/2021, Wales/PHWC-PYG4JQ/2021, Wales/PHWC-PYG4KC/2021, Wales/PHWC-PYG4NH/2021, Wales/PHWC-PYG4O9/2021, Wales/PHWC-PYG4PG/2021, Wales/PHWC-PYG4QR/2021, Wales/PHWC-PYG4RA/2021, Wales/PHWC-PYG4SU/2021, Wales/PHWC-PYG4T7/2021, Wales/PHWC-PYG4WZ/2021, Wales/PHWC-PYG4YY/2021, Wales/PHWC-PYG514/2021, Wales/PHWC-PYG54K/2021, Wales/PHWC-PYG55E/2021, Wales/PHWC-PYG56N/2021, Wales/PHWC-PYG57R/2021, Wales/PHWC-PYG59Y/2021, Wales/PHWC-PYG5B7/2021, Wales/PHWC-PYG5C8/2021, Wales/PHWC-PYG5D3/2021, Wales/PHWC-PYG5FI/2021, Wales/PHWC-PYG5GU/2021, Wales/PHWC-PYG5HG/2021, Wales/PHWC-PYG5IW/2021, Wales/PHWC-PYG5JP/2021, Wales/PHWC-PYG5KM/2021, Wales/PHWC-PYG5N5/2021, Wales/PHWC-PYG5O6/2021, Wales/PHWC-PYG5PF/2021, Wales/PHWC-PYG5TH/2021, Wales/PHWC-PYG5UA/2021, Wales/PHWC-PYG5WS/2021, Wales/PHWC-PYG5ZO/2021, Wales/PHWC-PYG75G/2021, Wales/PHWC-PYG76Y/2021, Wales/PHWC-PYG77N/2021, Wales/PHWC-PYG78X/2021, Wales/PHWC-PYG796/2021, Wales/PHWC-PYG7AC/2021, Wales/PHWC-PYG7B5/2021, Wales/PHWC-PYG7DZ/2021, Wales/PHWC-PYG7EP/2021, Wales/PHWC-PYG7GT/2021, Wales/PHWC-PYG7I1/2021, Wales/PHWC-PYG7JM/2021, Wales/PHWC-PYG7KJ/2021, Wales/PHWC-PYG7M8/2021, Wales/PHWC-PYG7OH/2021, Wales/PHWC-PYG7PD/2021, Wales/PHWC-PYG7QB/2021, Wales/PHWC-PYG7RI/2021, Wales/PHWC-PYG7SO/2021, Wales/PHWC-PYG7US/2021, Wales/PHWC-PYG7Y7/2021, Wales/PHWC-PYG81Q/2021, Wales/PHWC-PYG88F/2021, Wales/PHWC-PYG89W/2021, Wales/PHWC-PYG8AN/2021, Wales/PHWC-PYG8C5/2021, Wales/PHWC-PYG8DP/2021, Wales/PHWC-PYG8ED/2021, Wales/PHWC-PYG8FJ/2021, Wales/PHWC-PYG8G8/2021, Wales/PHWC-PYG8H4/2021, Wales/PHWC-PYG8IE/2021, Wales/PHWC-PYG8JB/2021, Wales/PHWC-PYG8K9/2021, Wales/PHWC-PYG8M7/2021, Wales/PHWC-PYG8NX/2021, Wales/PHWC-PYG8O1/2021, Wales/PHWC-PYG8P3/2021, Wales/PHWC-PYG8QZ/2021, Wales/PHWC-PYG8RM/2021, Wales/PHWC-PYG8TO/2021, Wales/PHWC-PYG8UC/2021, Wales/PHWC-PYG8WK/2021, Wales/PHWC-PYG8XI/2021, Wales/PHWC-PYG8ZR/2021, Wales/PHWC-PYG95R/2021, Wales/PHWC-PYG966/2021, Wales/PHWC-PYG97Y/2021, Wales/PHWC-PYG98P/2021, Wales/PHWC-PYG99H/2021, Wales/PHWC-PYG9AK/2021, Wales/PHWC-PYG9B3/2021, Wales/PHWC-PYG9CD/2021, Wales/PHWC-PYG9DI/2021, Wales/PHWC-PYG9FT/2021, Wales/PHWC-PYG9GX/2021, Wales/PHWC-PYG9HN/2021, Wales/PHWC-PYG9IO/2021, Wales/PHWC-PYG9JJ/2021, Wales/PHWC-PYG9K8/2021, Wales/PHWC-PYG9MF/2021, Wales/PHWC-PYG9NZ/2021, Wales/PHWC-PYG9O4/2021, Wales/PHWC-PYG9Q9/2021, Wales/PHWC-PYG9RU/2021, Wales/PHWC-PYG9SQ/2021, Wales/PHWC-PYG9UW/2021, Wales/PHWC-PYG9W1/2021, Wales/PHWC-PYG9ZC/2021, Wales/PHWC-PYGA3X/2021, Wales/PHWC-PYGA4P/2021, Wales/PHWC-PYGA5M/2021, Wales/PHWC-PYGA6F/2021, Wales/PHWC-PYGA78/2021, Wales/PHWC-PYGA8W/2021, Wales/PHWC-PYGA9D/2021, Wales/PHWC-PYGAAT/2021, Wales/PHWC-PYGADH/2021, Wales/PHWC-PYGAE1/2021, Wales/PHWC-PYGAFA/2021, Wales/PHWC-PYGAHJ/2021, Wales/PHWC-PYGAIZ/2021, Wales/PHWC-PYGAJO/2021, Wales/PHWC-PYGAKQ/2021, Wales/PHWC-PYGAMC/2021, Wales/PHWC-PYGAOB/2021, Wales/PHWC-PYGAR4/2021, Wales/PHWC-PYGASI/2021, Wales/PHWC-PYGAT9/2021, Wales/PHWC-PYGAU5/2021, Wales/PHWC-PYGAYN/2021, Wales/PHWC-PYGAZU/2021, Wales/PHWC-PYGB1W/2021, Wales/PHWC-PYGB3G/2021, Wales/PHWC-PYGB4R/2021, Wales/PHWC-PYGB6H/2021, Wales/PHWC-PYGB76/2021, Wales/PHWC-PYGBAE/2021, Wales/PHWC-PYGBBZ/2021, Wales/PHWC-PYGBEJ/2021, Wales/PHWC-PYGBGP/2021, Wales/PHWC-PYGBJ8/2021, Wales/PHWC-PYGBOA/2021, Wales/PHWC-PYGBQ7/2021, Wales/PHWC-PYGBRT/2021, Wales/PHWC-PYGBU1/2021, Wales/PHWC-PYGBWO/2021, Wales/PHWC-PYGBX5/2021, Wales/PHWC-PYGBZK/2021, Wales/PHWC-PYGD11/2021, Wales/PHWC-PYGD3R/2021, Wales/PHWC-PYGD4N/2021, Wales/PHWC-PYGD64/2021, Wales/PHWC-PYGD7H/2021, Wales/PHWC-PYGDBI/2021, Wales/PHWC-PYGDC9/2021, Wales/PHWC-PYGDDT/2021, Wales/PHWC-PYGDE8/2021, Wales/PHWC-PYGDFP/2021, Wales/PHWC-PYGDGM/2021, Wales/PHWC-PYGDH6/2021, Wales/PHWC-PYGDIC/2021, Wales/PHWC-PYGDJF/2021, Wales/PHWC-PYGDKD/2021, Wales/PHWC-PYGDMB/2021, Wales/PHWC-PYGDNU/2021, Wales/PHWC-PYGDQ5/2021, Wales/PHWC-PYGDTW/2021, Wales/PHWC-PYGDWQ/2021, Wales/PHWC-PYGDX3/2021, Wales/PHWC-PYGE1P/2021, Wales/PHWC-PYGE47/2021, Wales/PHWC-PYGE55/2021, Wales/PHWC-PYGE6I/2021, Wales/PHWC-PYGE8R/2021, Wales/PHWC-PYGE9U/2021, Wales/PHWC-PYGEAB/2021, Wales/PHWC-PYGEBO/2021, Wales/PHWC-PYGEEN/2021, Wales/PHWC-PYGEGG/2021, Wales/PHWC-PYGEH3/2021, Wales/PHWC-PYGEJY/2021, Wales/PHWC-PYGEMH/2021, Wales/PHWC-PYGENQ/2021, Wales/PHWC-PYGEOT/2021, Wales/PHWC-PYGEPA/2021, Wales/PHWC-PYGEQS/2021, Wales/PHWC-PYGERK/2021, Wales/PHWC-PYGESF/2021, Wales/PHWC-PYGEUM/2021, Wales/PHWC-PYGEWJ/2021, Wales/PHWC-PYGEXW/2021, Wales/PHWC-PYGEY1/2021, Wales/PHWC-PYGEZD/2021, Wales/PHWC-PYGF1O/2021, Wales/PHWC-PYGF3N/2021, Wales/PHWC-PYGF4Y/2021, Wales/PHWC-PYGFAR/2021, Wales/PHWC-PYGFBU/2021, Wales/PHWC-PYGFC7/2021, Wales/PHWC-PYGFDX/2021, Wales/PHWC-PYGFFM/2021, Wales/PHWC-PYGFIK/2021, Wales/PHWC-PYGFKB/2021, Wales/PHWC-PYGFM9/2021, Wales/PHWC-PYGFNT/2021, Wales/PHWC-PYGFOW/2021, Wales/PHWC-PYGFP5/2021, Wales/PHWC-PYGFQ3/2021, Wales/PHWC-PYGFSE/2021, Wales/PHWC-PYGFT1/2021, Wales/PHWC-PYGFWC/2021, Wales/PHWC-PYGFYI/2021, Wales/PHWC-PYGG1X/2021, Wales/PHWC-PYGG3B/2021, Wales/PHWC-PYGG57/2021, Wales/PHWC-PYGG73/2021, Wales/PHWC-PYGG8G/2021, Wales/PHWC-PYGGAD/2021, Wales/PHWC-PYGGB1/2021, Wales/PHWC-PYGGER/2021, Wales/PHWC-PYGGER/2021, Wales/PHWC-PYGGH5/2021, Wales/PHWC-PYGGJN/2021, Wales/PHWC-PYGGJN/2021, Wales/PHWC-PYGGKY/2021, Wales/PHWC-PYGGKY/2021, Wales/PHWC-PYGGNO/2021, Wales/PHWC-PYGGP4/2021, Wales/PHWC-PYGGRC/2021, Wales/PHWC-PYGGTT/2021, Wales/PHWC-PYGGUP/2021, Wales/PHWC-PYGGWM/2021, Wales/PHWC-PYGGZF/2021, Wales/PHWC-PYGH13/2021, Wales/PHWC-PYGH3M/2021, Wales/PHWC-PYGH4J/2021, Wales/PHWC-PYGH6B/2021, Wales/PHWC-PYGH7D/2021, Wales/PHWC-PYGH99/2021, Wales/PHWC-PYGHAP/2021, Wales/PHWC-PYGHBH/2021, Wales/PHWC-PYGHDA/2021, Wales/PHWC-PYGHG1/2021, Wales/PHWC-PYGHHF/2021, Wales/PHWC-PYGHJC/2021, Wales/PHWC-PYGHME/2021, Wales/PHWC-PYGHN4/2021, Wales/PHWC-PYGHQN/2021, Wales/PHWC-PYGHRS/2021, Wales/PHWC-PYGHST/2021, Wales/PHWC-PYGHT5/2021, Wales/PHWC-PYGHUZ/2021, Wales/PHWC-PYGHWI/2021, Wales/PHWC-PYGHZX/2021, Wales/PHWC-PYGI1Y/2021, Wales/PHWC-PYGI31/2021, Wales/PHWC-PYGI4O/2021, Wales/PHWC-PYGI5Q/2021, Wales/PHWC-PYGI6E/2021, Wales/PHWC-PYGI7K/2021, Wales/PHWC-PYGIAW/2021, Wales/PHWC-PYGICP/2021, Wales/PHWC-PYGID9/2021, Wales/PHWC-PYGIEI/2021, Wales/PHWC-PYGIF5/2021, Wales/PHWC-PYGIG3/2021, Wales/PHWC-PYGII4/2021, Wales/PHWC-PYGIJU/2021, Wales/PHWC-PYGIKT/2021, Wales/PHWC-PYGIMX/2021, Wales/PHWC-PYGINB/2021, Wales/PHWC-PYGIOR/2021, Wales/PHWC-PYGIQJ/2021, Wales/PHWC-PYGIR7/2021, Wales/PHWC-PYGISA/2021, Wales/PHWC-PYGIU6/2021, Wales/PHWC-PYGIWH/2021, Wales/PHWC-PYGIX8/2021, Wales/PHWC-PYGIYF/2021, Wales/PHWC-PYGIZS/2021, Wales/PHWC-PYGJ1C/2021, Wales/PHWC-PYGJ4H/2021, Wales/PHWC-PYGJ54/2021, Wales/PHWC-PYGJ6W/2021, Wales/PHWC-PYGJ7S/2021, Wales/PHWC-PYGJ8D/2021, Wales/PHWC-PYGJ91/2021, Wales/PHWC-PYGJAY/2021, Wales/PHWC-PYGJBX/2021, Wales/PHWC-PYGJC3/2021, Wales/PHWC-PYGJDM/2021, Wales/PHWC-PYGJF8/2021, Wales/PHWC-PYGJGF/2021, Wales/PHWC-PYGJHA/2021, Wales/PHWC-PYGJIG/2021, Wales/PHWC-PYGJJ9/2021, Wales/PHWC-PYGJK7/2021, Wales/PHWC-PYGJM5/2021, Wales/PHWC-PYGJOO/2021, Wales/PHWC-PYGJPZ/2021, Wales/PHWC-PYGJQI/2021, Wales/PHWC-PYGJRJ/2021, Wales/PHWC-PYGJSR/2021, Wales/PHWC-PYGJTQ/2021, Wales/PHWC-PYGJUK/2021, Wales/PHWC-PYGJWE/2021, Wales/PHWC-PYGJYT/2021, Wales/PHWC-PYGK1M/2021, Wales/PHWC-PYGK37/2021, Wales/PHWC-PYGK6U/2021, Wales/PHWC-PYGK7I/2021, Wales/PHWC-PYGK8N/2021, Wales/PHWC-PYGK9T/2021, Wales/PHWC-PYGKA9/2021, Wales/PHWC-PYGKBQ/2021, Wales/PHWC-PYGKCA/2021, Wales/PHWC-PYGKDK/2021, Wales/PHWC-PYGKEY/2021, Wales/PHWC-PYGKGR/2021, Wales/PHWC-PYGKHZ/2021, Wales/PHWC-PYGKIF/2021, Wales/PHWC-PYGKKH/2021, Wales/PHWC-PYGKM4/2021, Wales/PHWC-PYGKNC/2021, Wales/PHWC-PYGKPS/2021, Wales/PHWC-PYGKQW/2021, Wales/PHWC-PYGKRE/2021, Wales/PHWC-PYGKTP/2021, Wales/PHWC-PYGKUJ/2021, Wales/PHWC-PYGKW8/2021, Wales/PHWC-PYGKZB/2021, Wales/PHWC-PYGM1K/2021, Wales/PHWC-PYGM3H/2021, Wales/PHWC-PYGM44/2021, Wales/PHWC-PYGM9O/2021, Wales/PHWC-PYGMA6/2021, Wales/PHWC-PYGMCZ/2021, Wales/PHWC-PYGMDJ/2021, Wales/PHWC-PYGME9/2021, Wales/PHWC-PYGMGD/2021, Wales/PHWC-PYGMHS/2021, Wales/PHWC-PYGMIR/2021, Wales/PHWC-PYGMK5/2021, Wales/PHWC-PYGMM3/2021, Wales/PHWC-PYGMPI/2021, Wales/PHWC-PYGMQU/2021, Wales/PHWC-PYGMR8/2021, Wales/PHWC-PYGMSN/2021, Wales/PHWC-PYGMTC/2021, Wales/PHWC-PYGMUE/2021, Wales/PHWC-PYGMWG/2021, Wales/PHWC-PYGMXT/2021, Wales/PHWC-PYGN5B/2021, Wales/PHWC-PYGN65/2021, Wales/PHWC-PYGN77/2021, Wales/PHWC-PYGN8K/2021, Wales/PHWC-PYGNBS/2021, Wales/PHWC-PYGNCY/2021, Wales/PHWC-PYGND1/2021, Wales/PHWC-PYGNEE/2021, Wales/PHWC-PYGNH9/2021, Wales/PHWC-PYGNJG/2021, Wales/PHWC-PYGNKR/2021, Wales/PHWC-PYGNNW/2021, Wales/PHWC-PYGNOZ/2021, Wales/PHWC-PYGNQH/2021, Wales/PHWC-PYGNYA/2021, Wales/PHWC-PYGO3Z/2021, Wales/PHWC-PYGO4I/2021, Wales/PHWC-PYGO5U/2021, Wales/PHWC-PYGO8H/2021, Wales/PHWC-PYGO9M/2021, Wales/PHWC-PYGOBE/2021, Wales/PHWC-PYGOC1/2021, Wales/PHWC-PYGOE4/2021, Wales/PHWC-PYGOFY/2021, Wales/PHWC-PYGOHT/2021, Wales/PHWC-PYGOI9/2021, Wales/PHWC-PYGOMW/2021, Wales/PHWC-PYGOOJ/2021, Wales/PHWC-PYGOPO/2021, Wales/PHWC-PYGOQQ/2021, Wales/PHWC-PYGOS7/2021, Wales/PHWC-PYGOXC/2021, Wales/PHWC-PYGOYK/2021, Wales/PHWC-PYGP1E/2021, Wales/PHWC-PYGP34/2021, Wales/PHWC-PYGP4A/2021, Wales/PHWC-PYGP6O/2021, Wales/PHWC-PYGP89/2021, Wales/PHWC-PYGP9Q/2021, Wales/PHWC-PYGPAH/2021, Wales/PHWC-PYGPCI/2021, Wales/PHWC-PYGPD8/2021, Wales/PHWC-PYGPE7/2021, Wales/PHWC-PYGPFD/2021, Wales/PHWC-PYGPGB/2021, Wales/PHWC-PYGPHW/2021, Wales/PHWC-PYGPJ5/2021, Wales/PHWC-PYGPK3/2021, Wales/PHWC-PYGPOC/2021, Wales/PHWC-PYGPPU/2021, Wales/PHWC-PYGPSY/2021, Wales/PHWC-PYGPUG/2021, Wales/PHWC-PYGPWR/2021, Wales/PHWC-PYGPYP/2021, Wales/PHWC-PYGPZ6/2021, Wales/PHWC-PYGR1T/2021, Wales/PHWC-PYGR3D/2021, Wales/PHWC-PYGR4B/2021, Wales/PHWC-PYGR59/2021, Wales/PHWC-PYGR75/2021, Wales/PHWC-PYGR8E/2021, Wales/PHWC-PYGR9Z/2021, Wales/PHWC-PYGRAF/2021, Wales/PHWC-PYGRC6/2021, Wales/PHWC-PYGREG/2021, Wales/PHWC-PYGRGK/2021, Wales/PHWC-PYGRH7/2021, Wales/PHWC-PYGRIM/2021, Wales/PHWC-PYGRJR/2021, Wales/PHWC-PYGRKN/2021, Wales/PHWC-PYGRMY/2021, Wales/PHWC-PYGRN1/2021, Wales/PHWC-PYGROI/2021, Wales/PHWC-PYGRPH/2021, Wales/PHWC-PYGRQ4/2021, Wales/PHWC-PYGRRQ/2021, Wales/PHWC-PYGRSJ/2021, Wales/PHWC-PYGRTU/2021, Wales/PHWC-PYGRUX/2021, Wales/PHWC-PYGRWP/2021, Wales/PHWC-PYGRXA/2021, Wales/PHWC-PYGRZ8/2021, Wales/PHWC-PYGS4X/2021, Wales/PHWC-PYGSAU/2021, Wales/PHWC-PYGSD6/2021, Wales/PHWC-PYGSEW/2021, Wales/PHWC-PYGSF4/2021, Wales/PHWC-PYGSGA/2021, Wales/PHWC-PYGSHM/2021, Wales/PHWC-PYGSI3/2021, Wales/PHWC-PYGSJ1/2021, Wales/PHWC-PYGSKO/2021, Wales/PHWC-PYGSNY/2021, Wales/PHWC-PYGSPK/2021, Wales/PHWC-PYGSQE/2021, Wales/PHWC-PYGSRH/2021, Wales/PHWC-PYGSTB/2021, Wales/PHWC-PYGSXG/2021, Wales/PHWC-PYGSYR/2021, Wales/PHWC-PYGT4W/2021, Wales/PHWC-PYGT51/2021, Wales/PHWC-PYGT6C/2021, Wales/PHWC-PYGT7Q/2021, Wales/PHWC-PYGT9K/2021, Wales/PHWC-PYGTAA/2021, Wales/PHWC-PYGTCT/2021, Wales/PHWC-PYGTF9/2021, Wales/PHWC-PYGTG7/2021, Wales/PHWC-PYGTHO/2021, Wales/PHWC-PYGTJZ/2021, Wales/PHWC-PYGTKI/2021, Wales/PHWC-PYGTMU/2021, Wales/PHWC-PYGTNF/2021, Wales/PHWC-PYGTOE/2021, Wales/PHWC-PYGTPX/2021, Wales/PHWC-PYGTRB/2021, Wales/PHWC-PYGTSH/2021, Wales/PHWC-PYGTTG/2021, Wales/PHWC-PYGTUN/2021, Wales/PHWC-PYGTYJ/2021, Wales/PHWC-PYGU1N/2021, Wales/PHWC-PYGU3W/2021, Wales/PHWC-PYGU5O/2021, Wales/PHWC-PYGU6K/2021, Wales/PHWC-PYGU7C/2021, Wales/PHWC-PYGU9E/2021, Wales/PHWC-PYGUAS/2021, Wales/PHWC-PYGUCX/2021, Wales/PHWC-PYGUEZ/2021, Wales/PHWC-PYGUG5/2021, Wales/PHWC-PYGUHQ/2021, Wales/PHWC-PYGUIH/2021, Wales/PHWC-PYGUJI/2021, Wales/PHWC-PYGUKU/2021, Wales/PHWC-PYGUMT/2021, Wales/PHWC-PYGUND/2021, Wales/PHWC-PYGUQM/2021, Wales/PHWC-PYGUS4/2021, Wales/PHWC-PYGUW6/2021, Wales/PHWC-PYGUXJ/2021, Wales/PHWC-PYGUY8/2021, Wales/PHWC-PYGUZA/2021, Wales/PHWC-PYGW1B/2021, Wales/PHWC-PYGW4T/2021, Wales/PHWC-PYGW5X/2021, Wales/PHWC-PYGW6J/2021, Wales/PHWC-PYGW7M/2021, Wales/PHWC-PYGW8A/2021, Wales/PHWC-PYGW98/2021, Wales/PHWC-PYGWAI/2021, Wales/PHWC-PYGWBR/2021, Wales/PHWC-PYGWCQ/2021, Wales/PHWC-PYGWDY/2021, Wales/PHWC-PYGWES/2021, Wales/PHWC-PYGWG4/2021, Wales/PHWC-PYGWJW/2021, Wales/PHWC-PYGWMO/2021, Wales/PHWC-PYGWNN/2021, Wales/PHWC-PYGWOF/2021, Wales/PHWC-PYGWPC/2021, Wales/PHWC-PYGWQK/2021, Wales/PHWC-PYGWR6/2021, Wales/PHWC-PYGWS3/2021, Wales/PHWC-PYGWTD/2021, Wales/PHWC-PYGWU9/2021, Wales/PHWC-PYGWXE/2021, Wales/PHWC-PYGWYG/2021, Wales/PHWC-PYGX3A/2021, Wales/PHWC-PYGX4S/2021, Wales/PHWC-PYGX6Q/2021, Wales/PHWC-PYGX7O/2021, Wales/PHWC-PYGX87/2021, Wales/PHWC-PYGX9C/2021, Wales/PHWC-PYGXBJ/2021, Wales/PHWC-PYGXCU/2021, Wales/PHWC-PYGXE5/2021, Wales/PHWC-PYGXFB/2021, Wales/PHWC-PYGXG9/2021, Wales/PHWC-PYGXH1/2021, Wales/PHWC-PYGXJ3/2021, Wales/PHWC-PYGXKZ/2021, Wales/PHWC-PYGXMI/2021, Wales/PHWC-PYGXN8/2021, Wales/PHWC-PYGXPT/2021, Wales/PHWC-PYGXRD/2021, Wales/PHWC-PYGXWN/2021, Wales/PHWC-PYGXXP/2021, Wales/PHWC-PYGY1I/2021, Wales/PHWC-PYGY4F/2021, Wales/PHWC-PYGY67/2021, Wales/PHWC-PYGY8C/2021, Wales/PHWC-PYGY95/2021, Wales/PHWC-PYGYAJ/2021, Wales/PHWC-PYGYBA/2021, Wales/PHWC-PYGYCN/2021, Wales/PHWC-PYGYDW/2021, Wales/PHWC-PYGYEK/2021, Wales/PHWC-PYGYFO/2021, Wales/PHWC-PYGYHB/2021, Wales/PHWC-PYGYIX/2021, Wales/PHWC-PYGYJE/2021, Wales/PHWC-PYGYKG/2021, Wales/PHWC-PYGYMR/2021, Wales/PHWC-PYGYO3/2021, Wales/PHWC-PYGYPY/2021, Wales/PHWC-PYGYR1/2021, Wales/PHWC-PYGYSP/2021, Wales/PHWC-PYGYTZ/2021, Wales/PHWC-PYGYUU/2021, Wales/PHWC-PYGYWT/2021, Wales/PHWC-PYGYY4/2021, Wales/PHWC-PYGZ16/2021, Wales/PHWC-PYGZ3O/2021, Wales/PHWC-PYGZ5C/2021, Wales/PHWC-PYGZ9R/2021, Wales/PHWC-PYGZA1/2021, Wales/PHWC-PYGZGZ/2021, Wales/PHWC-PYGZHK/2021, Wales/PHWC-PYGZIA/2021, Wales/PHWC-PYGZJT/2021, Wales/PHWC-PYGZPJ/2021, Wales/PHWC-PYGZQ8/2021, Wales/PHWC-PYGZR5/2021, Wales/PHWC-PYGZUH/2021, Wales/PHWC-PYGZXF/2021, Wales/PHWC-PYGZZW/2021, Wales/PHWC-PYH11S/2021, Wales/PHWC-PYH14G/2021, Wales/PHWC-PYH15R/2021, Wales/PHWC-PYH18P/2021, Wales/PHWC-PYH1AK/2021, Wales/PHWC-PYH1B3/2021, Wales/PHWC-PYH1CD/2021, Wales/PHWC-PYH1DI/2021, Wales/PHWC-PYH1EM/2021, Wales/PHWC-PYH1HN/2021, Wales/PHWC-PYH1JJ/2021, Wales/PHWC-PYH1K8/2021, Wales/PHWC-PYH1MF/2021, Wales/PHWC-PYH1NZ/2021, Wales/PHWC-PYH1O4/2021, Wales/PHWC-PYH1Q9/2021, Wales/PHWC-PYH1RU/2021, Wales/PHWC-PYH1SQ/2021, Wales/PHWC-PYH1TA/2021, Wales/PHWC-PYH1UW/2021, Wales/PHWC-PYH1X7/2021, Wales/PHWC-PYH1ZC/2021, Wales/PHWC-PYH31X/2021, Wales/PHWC-PYH3AD/2021, Wales/PHWC-PYH3B1/2021, Wales/PHWC-PYH3CH/2021, Wales/PHWC-PYH3DQ/2021, Wales/PHWC-PYH3ER/2021, Wales/PHWC-PYH3FK/2021, Wales/PHWC-PYH3GE/2021, Wales/PHWC-PYH3H5/2021, Wales/PHWC-PYH3JN/2021, Wales/PHWC-PYH3KY/2021, Wales/PHWC-PYH3M6/2021, Wales/PHWC-PYH3RC/2021, Wales/PHWC-PYH3UP/2021, Wales/PHWC-PYH3WM/2021, Wales/PHWC-PYH3XS/2021, Wales/PHWC-PYH41Q/2021, Wales/PHWC-PYH43Y/2021, Wales/PHWC-PYH446/2021, Wales/PHWC-PYH45H/2021, Wales/PHWC-PYH48F/2021, Wales/PHWC-PYH4AN/2021, Wales/PHWC-PYH4BT/2021, Wales/PHWC-PYH4C5/2021, Wales/PHWC-PYH4ED/2021, Wales/PHWC-PYH4H4/2021, Wales/PHWC-PYH4IE/2021, Wales/PHWC-PYH4K9/2021, Wales/PHWC-PYH4M7/2021, Wales/PHWC-PYH4NX/2021, Wales/PHWC-PYH4P3/2021, Wales/PHWC-PYH4QZ/2021, Wales/PHWC-PYH4SG/2021, Wales/PHWC-PYH4TO/2021, Wales/PHWC-PYH4YU/2021, Wales/PHWC-PYH51P/2021, Wales/PHWC-PYH555/2021, Wales/PHWC-PYH56I/2021, Wales/PHWC-PYH59U/2021, Wales/PHWC-PYH5BO/2021, Wales/PHWC-PYH5C4/2021, Wales/PHWC-PYH5DC/2021, Wales/PHWC-PYH5H3/2021, Wales/PHWC-PYH5I8/2021, Wales/PHWC-PYH5JY/2021, Wales/PHWC-PYH5MH/2021, Wales/PHWC-PYH5NQ/2021, Wales/PHWC-PYH5PA/2021, Wales/PHWC-PYH5TX/2021, Wales/PHWC-PYH5WJ/2021, Wales/PHWC-PYH5ZD/2021, Wales/PHWC-PYH65A/2021, Wales/PHWC-PYH661/2021, Wales/PHWC-PYH67W/2021, Wales/PHWC-PYH69O/2021, Wales/PHWC-PYH6DJ/2021, Wales/PHWC-PYH6E9/2021, Wales/PHWC-PYH6HS/2021, Wales/PHWC-PYH6J7/2021, Wales/PHWC-PYH6K5/2021, Wales/PHWC-PYH6M3/2021, Wales/PHWC-PYH6R8/2021, Wales/PHWC-PYH76U/2021, Wales/PHWC-PYH78N/2021, Wales/PHWC-PYH7BQ/2021, Wales/PHWC-PYH7DK/2021, Wales/PHWC-PYH7EY/2021, Wales/PHWC-PYH7GR/2021, Wales/PHWC-PYH7J6/2021, Wales/PHWC-PYH7KH/2021, Wales/PHWC-PYH7NC/2021, Wales/PHWC-PYH7OX/2021, Wales/PHWC-PYH7RE/2021, Wales/PHWC-PYH7TP/2021, Wales/PHWC-PYH7X1/2021, Wales/PHWC-PYH88A/2021, Wales/PHWC-PYH898/2021, Wales/PHWC-PYH8CQ/2021, Wales/PHWC-PYH8FH/2021, Wales/PHWC-PYH8G4/2021, Wales/PHWC-PYH8HP/2021, Wales/PHWC-PYH8I5/2021, Wales/PHWC-PYH8JW/2021, Wales/PHWC-PYH8MO/2021, Wales/PHWC-PYH8NN/2021, Wales/PHWC-PYH8OF/2021, Wales/PHWC-PYH8PC/2021, Wales/PHWC-PYH8R6/2021, Wales/PHWC-PYH8U9/2021, Wales/PHWC-PYH8W7/2021, Wales/PHWC-PYH8YG/2021, Wales/PHWC-PYH8ZZ/2021, Wales/PHWC-PYH91J/2021, Wales/PHWC-PYH96T/2021, Wales/PHWC-PYH97U/2021, Wales/PHWC-PYH98Y/2021, Wales/PHWC-PYH99X/2021, Wales/PHWC-PYH9A7/2021, Wales/PHWC-PYH9BC/2021, Wales/PHWC-PYH9CS/2021, Wales/PHWC-PYH9DE/2021, Wales/PHWC-PYH9E6/2021, Wales/PHWC-PYH9GN/2021, Wales/PHWC-PYH9HI/2021, Wales/PHWC-PYH9ID/2021, Wales/PHWC-PYH9JH/2021, Wales/PHWC-PYH9K4/2021, Wales/PHWC-PYH9MA/2021, Wales/PHWC-PYH9NK/2021, Wales/PHWC-PYH9Q1/2021, Wales/PHWC-PYH9RG/2021, Wales/PHWC-PYH9SB/2021, Wales/PHWC-PYH9TM/2021, Wales/PHWC-PYH9U8/2021, Wales/PHWC-PYH9WF/2021, Wales/PHWC-PYH9XO/2021, Wales/PHWC-PYH9YQ/2021, Wales/PHWC-PYH9Z9/2021, Wales/PHWC-PYHA1O/2021, Wales/PHWC-PYHA3N/2021, Wales/PHWC-PYHA4Y/2021, Wales/PHWC-PYHA56/2021, Wales/PHWC-PYHA6A/2021, Wales/PHWC-PYHA74/2021, Wales/PHWC-PYHA9S/2021, Wales/PHWC-PYHAAR/2021, Wales/PHWC-PYHAHH/2021, Wales/PHWC-PYHAIK/2021, Wales/PHWC-PYHAOW/2021, Wales/PHWC-PYHAP5/2021, Wales/PHWC-PYHASE/2021, Wales/PHWC-PYHAT1/2021, Wales/PHWC-PYHAUQ/2021, Wales/PHWC-PYHAXZ/2021, Wales/PHWC-PYHAZG/2021, Wales/PHWC-PYHB33/2021, Wales/PHWC-PYHB4Z/2021, Wales/PHWC-PYHB5I/2021, Wales/PHWC-PYHB6X/2021, Wales/PHWC-PYHB7T/2021, Wales/PHWC-PYHB9P/2021, Wales/PHWC-PYHBA5/2021, Wales/PHWC-PYHBHU/2021, Wales/PHWC-PYHBIB/2021, Wales/PHWC-PYHC1H/2021, Wales/PHWC-PYHC3Q/2021, Wales/PHWC-PYHC4C/2021, Wales/PHWC-PYHC5K/2021, Wales/PHWC-PYHC6R/2021, Wales/PHWC-PYHC7G/2021, Wales/PHWC-PYHC8U/2021, Wales/PHWC-PYHC9N/2021, Wales/PHWC-PYHCAO/2021, Wales/PHWC-PYHCB9/2021, Wales/PHWC-PYHCCJ/2021, Wales/PHWC-PYHCD5/2021, Wales/PHWC-PYHCFZ/2021, Wales/PHWC-PYHCIS/2021, Wales/PHWC-PYHCJX/2021, Wales/PHWC-PYHCMM/2021, Wales/PHWC-PYHCN7/2021, Wales/PHWC-PYHCOY/2021, Wales/PHWC-PYHCP8/2021, Wales/PHWC-PYHCQF/2021, Wales/PHWC-PYHCR3/2021, Wales/PHWC-PYHCSW/2021, Wales/PHWC-PYHCT6/2021, Wales/PHWC-PYHCWA/2021, Wales/PHWC-PYHCXD/2021, Wales/PHWC-PYHCYB/2021, Wales/PHWC-PYHCZ1/2021, Wales/PHWC-PYHD1F/2021, Wales/PHWC-PYHD3Z/2021, Wales/PHWC-PYHD4I/2021, Wales/PHWC-PYHD5U/2021, Wales/PHWC-PYHD6P/2021, Wales/PHWC-PYHD9M/2021, Wales/PHWC-PYHDA3/2021, Wales/PHWC-PYHDBE/2021, Wales/PHWC-PYHDDR/2021, Wales/PHWC-PYHDE4/2021, Wales/PHWC-PYHDFY/2021, Wales/PHWC-PYHDHT/2021, Wales/PHWC-PYHDKS/2021, Wales/PHWC-PYHDMW/2021, Wales/PHWC-PYHDNG/2021, Wales/PHWC-PYHDQQ/2021, Wales/PHWC-PYHDS7/2021, Wales/PHWC-PYHDT8/2021, Wales/PHWC-PYHDUD/2021, Wales/PHWC-PYHDWB/2021, Wales/PHWC-PYHDXC/2021, Wales/PHWC-PYHDYK/2021, Wales/PHWC-PYHDZ5/2021, Wales/PHWC-PYHE1Y/2021, Wales/PHWC-PYHE31/2021, Wales/PHWC-PYHE4O/2021, Wales/PHWC-PYHE5Q/2021, Wales/PHWC-PYHE6E/2021, Wales/PHWC-PYHE8Z/2021, Wales/PHWC-PYHE9G/2021, Wales/PHWC-PYHEBD/2021, Wales/PHWC-PYHED9/2021, Wales/PHWC-PYHEEI/2021, Wales/PHWC-PYHEG3/2021, Wales/PHWC-PYHEHC/2021, Wales/PHWC-PYHEI4/2021, Wales/PHWC-PYHEJU/2021, Wales/PHWC-PYHEKT/2021, Wales/PHWC-PYHEMX/2021, Wales/PHWC-PYHENB/2021, Wales/PHWC-PYHEOR/2021, Wales/PHWC-PYHEPM/2021, Wales/PHWC-PYHEQJ/2021, Wales/PHWC-PYHESA/2021, Wales/PHWC-PYHETN/2021, Wales/PHWC-PYHEU6/2021, Wales/PHWC-PYHEWH/2021, Wales/PHWC-PYHEX8/2021, Wales/PHWC-PYHEYF/2021, Wales/PHWC-PYHEZS/2021, Wales/PHWC-PYHF3I/2021, Wales/PHWC-PYHF5T/2021, Wales/PHWC-PYHF6M/2021, Wales/PHWC-PYHF84/2021, Wales/PHWC-PYHF9J/2021, Wales/PHWC-PYHFAZ/2021, Wales/PHWC-PYHFCO/2021, Wales/PHWC-PYHFF6/2021, Wales/PHWC-PYHFGH/2021, Wales/PHWC-PYHFHX/2021, Wales/PHWC-PYHFI7/2021, Wales/PHWC-PYHFJS/2021, Wales/PHWC-PYHFNR/2021, Wales/PHWC-PYHFO8/2021, Wales/PHWC-PYHFPQ/2021, Wales/PHWC-PYHFUB/2021, Wales/PHWC-PYHFW9/2021, Wales/PHWC-PYHFYE/2021, Wales/PHWC-PYHG3W/2021, Wales/PHWC-PYHG5O/2021, Wales/PHWC-PYHGAS/2021, Wales/PHWC-PYHGBF/2021, Wales/PHWC-PYHGHQ/2021, Wales/PHWC-PYHGIH/2021, Wales/PHWC-PYHGS4/2021, Wales/PHWC-PYHGUY/2021, Wales/PHWC-PYHGY8/2021, Wales/PHWC-PYHGZA/2021, Wales/PHWC-PYHH1C/2021, Wales/PHWC-PYHH4H/2021, Wales/PHWC-PYHH54/2021, Wales/PHWC-PYHH6W/2021, Wales/PHWC-PYHHAY/2021, Wales/PHWC-PYHHBX/2021, Wales/PHWC-PYHHC3/2021, Wales/PHWC-PYHHEB/2021, Wales/PHWC-PYHHIG/2021, Wales/PHWC-PYHHJ9/2021, Wales/PHWC-PYHHK7/2021, Wales/PHWC-PYHHM5/2021, Wales/PHWC-PYHHOO/2021, Wales/PHWC-PYHHSR/2021, Wales/PHWC-PYHHTQ/2021, Wales/PHWC-PYHHUK/2021, Wales/PHWC-PYHHWE/2021, Wales/PHWC-PYHHXU/2021, Wales/PHWC-PYHHYT/2021, Wales/PHWC-PYHHZN/2021, Wales/PHWC-PYHI1U/2021, Wales/PHWC-PYHI8K/2021, Wales/PHWC-PYHIA8/2021, Wales/PHWC-PYHIBS/2021, Wales/PHWC-PYHICY/2021, Wales/PHWC-PYHID1/2021, Wales/PHWC-PYHIEE/2021, Wales/PHWC-PYHIFQ/2021, Wales/PHWC-PYHIIP/2021, Wales/PHWC-PYHIJG/2021, Wales/PHWC-PYHIKR/2021, Wales/PHWC-PYHINW/2021, Wales/PHWC-PYHIOZ/2021, Wales/PHWC-PYHIP6/2021, Wales/PHWC-PYHIQH/2021, Wales/PHWC-PYHIRO/2021, Wales/PHWC-PYHISM/2021, Wales/PHWC-PYHIUT/2021, Wales/PHWC-PYHIWX/2021, Wales/PHWC-PYHIX4/2021, Wales/PHWC-PYHIYA/2021, Wales/PHWC-PYHIZJ/2021, Wales/PHWC-PYHJBN/2021, Wales/PHWC-PYHJD6/2021, Wales/PHWC-PYHJEW/2021, Wales/PHWC-PYHJJ1/2021, Wales/PHWC-PYHJNY/2021, Wales/PHWC-PYHJRH/2021, Wales/PHWC-PYHJYR/2021, Wales/PHWC-PYHKBB/2021, Wales/PHWC-PYHKF3/2021, Wales/PHWC-PYHKGZ/2021, Wales/PHWC-PYHKKX/2021, Wales/PHWC-PYHKR5/2021, Wales/PHWC-PYHKYD/2021, Wales/PHWC-PYHM3X/2021, Wales/PHWC-PYHM4P/2021, Wales/PHWC-PYHM5M/2021, Wales/PHWC-PYHMAT/2021, Wales/PHWC-PYHMIZ/2021, Wales/PHWC-PYHMSI/2021, Wales/PHWC-PYHMU5/2021, Wales/PHWC-PYHMW3/2021, Wales/PHWC-PYHMZU/2021, Wales/PHWC-PYHN4S/2021, Wales/PHWC-PYHN5W/2021, Wales/PHWC-PYHN6Q/2021, Wales/PHWC-PYHN7O/2021, Wales/PHWC-PYHN87/2021, Wales/PHWC-PYHN9C/2021, Wales/PHWC-PYHNCU/2021, Wales/PHWC-PYHNE5/2021, Wales/PHWC-PYHNFB/2021, Wales/PHWC-PYHNG9/2021, Wales/PHWC-PYHNH1/2021, Wales/PHWC-PYHNIY/2021, Wales/PHWC-PYHNJ3/2021, Wales/PHWC-PYHNKZ/2021, Wales/PHWC-PYHNQX/2021, Wales/PHWC-PYHNRD/2021, Wales/PHWC-PYHNS6/2021, Wales/PHWC-PYHNTE/2021, Wales/PHWC-PYHNUR/2021, Wales/PHWC-PYHNWN/2021, Wales/PHWC-PYHNXP/2021, Wales/PHWC-PYHNYM/2021, Wales/PHWC-PYHNZH/2021, Wales/PHWC-PYHO1A/2021, Wales/PHWC-PYHO3K/2021, Wales/PHWC-PYHO4E/2021, Wales/PHWC-PYHO5G/2021, Wales/PHWC-PYHO7N/2021, Wales/PHWC-PYHO8X/2021, Wales/PHWC-PYHOAC/2021, Wales/PHWC-PYHOB5/2021, Wales/PHWC-PYHOCF/2021, Wales/PHWC-PYHOEP/2021, Wales/PHWC-PYHOFU/2021, Wales/PHWC-PYHOHR/2021, Wales/PHWC-PYHOI1/2021, Wales/PHWC-PYHOJM/2021, Wales/PHWC-PYHOKJ/2021, Wales/PHWC-PYHOM8/2021, Wales/PHWC-PYHOOH/2021, Wales/PHWC-PYHOPD/2021, Wales/PHWC-PYHORI/2021, Wales/PHWC-PYHOSO/2021, Wales/PHWC-PYHOT4/2021, Wales/PHWC-PYHOX9/2021, Wales/PHWC-PYHOY7/2021, Wales/PHWC-PYHOZQ/2021, Wales/PHWC-PYHP15/2021, Wales/PHWC-PYHP3P/2021, Wales/PHWC-PYHP4M/2021, Wales/PHWC-PYHP5J/2021, Wales/PHWC-PYHP9B/2021, Wales/PHWC-PYHPAX/2021, Wales/PHWC-PYHPJQ/2021, Wales/PHWC-PYHPO9/2021, Wales/PHWC-PYHPPG/2021, Wales/PHWC-PYHPQR/2021, Wales/PHWC-PYHPRA/2021, Wales/PHWC-PYHPSU/2021, Wales/PHWC-PYHPT7/2021, Wales/PHWC-PYHPWZ/2021, Wales/PHWC-PYHPXN/2021, Wales/PHWC-PYHQ3C/2021, Wales/PHWC-PYHQ4K/2021, Wales/PHWC-PYHQ5E/2021, Wales/PHWC-PYHQ6N/2021, Wales/PHWC-PYHQ8T/2021, Wales/PHWC-PYHQ9Y/2021, Wales/PHWC-PYHQAQ/2021, Wales/PHWC-PYHQB7/2021, Wales/PHWC-PYHQC8/2021, Wales/PHWC-PYHQD3/2021, Wales/PHWC-PYHQHG/2021, Wales/PHWC-PYHQIW/2021, Wales/PHWC-PYHQJP/2021, Wales/PHWC-PYHQKM/2021, Wales/PHWC-PYHQMJ/2021, Wales/PHWC-PYHQN5/2021, Wales/PHWC-PYHQQD/2021, Wales/PHWC-PYHQS1/2021, Wales/PHWC-PYHQTH/2021, Wales/PHWC-PYHQUA/2021, Wales/PHWC-PYHQY9/2021, Wales/PHWC-PYHR1R/2021, Wales/PHWC-PYHR3S/2021, Wales/PHWC-PYHR51/2021, Wales/PHWC-PYHR6C/2021, Wales/PHWC-PYHR7Q/2021, Wales/PHWC-PYHR9K/2021, Wales/PHWC-PYHRCT/2021, Wales/PHWC-PYHRDD/2021, Wales/PHWC-PYHRE3/2021, Wales/PHWC-PYHRG7/2021, Wales/PHWC-PYHRHO/2021, Wales/PHWC-PYHRJZ/2021, Wales/PHWC-PYHRKI/2021, Wales/PHWC-PYHRMU/2021, Wales/PHWC-PYHROE/2021, Wales/PHWC-PYHRPX/2021, Wales/PHWC-PYHRQP/2021, Wales/PHWC-PYHRRB/2021, Wales/PHWC-PYHRTG/2021, Wales/PHWC-PYHRUN/2021, Wales/PHWC-PYHRWY/2021, Wales/PHWC-PYHRXM/2021, Wales/PHWC-PYHRYJ/2021, Wales/PHWC-PYHRZ4/2021, Wales/PHWC-PYHS11/2021, Wales/PHWC-PYHSIC/2021, Wales/PHWC-PYHSOS/2021, Wales/PHWC-PYHSQ5/2021, Wales/PHWC-PYHSSK/2021, Wales/PHWC-PYHSTW/2021, Wales/PHWC-PYHSWQ/2021, Wales/PHWC-PYHSX3/2021, Wales/PHWC-PYHT1Z/2021, Wales/PHWC-PYHT48/2021, Wales/PHWC-PYHT8Q/2021, Wales/PHWC-PYHT97/2021, Wales/PHWC-PYHTB4/2021, Wales/PHWC-PYHTCR/2021, Wales/PHWC-PYHTDS/2021, Wales/PHWC-PYHTF1/2021, Wales/PHWC-PYHTJK/2021, Wales/PHWC-PYHTKE/2021, Wales/PHWC-PYHTMG/2021, Wales/PHWC-PYHTNA/2021, Wales/PHWC-PYHTQY/2021, Wales/PHWC-PYHTRW/2021, Wales/PHWC-PYHTSX/2021, Wales/PHWC-PYHTT3/2021, Wales/PHWC-PYHTUI/2021, Wales/PHWC-PYHTWU/2021, Wales/PHWC-PYHU1I/2021, Wales/PHWC-PYHU5D/2021, Wales/PHWC-PYHU67/2021, Wales/PHWC-PYHU79/2021, Wales/PHWC-PYHU95/2021, Wales/PHWC-PYHUAJ/2021, Wales/PHWC-PYHUEK/2021, Wales/PHWC-PYHUHB/2021, Wales/PHWC-PYHUKG/2021, Wales/PHWC-PYHUMR/2021, Wales/PHWC-PYHUPY/2021, Wales/PHWC-PYHUQ6/2021, Wales/PHWC-PYHUSP/2021, Wales/PHWC-PYHUTZ/2021, Wales/PHWC-PYHUUU/2021, Wales/PHWC-PYHW3G/2021, Wales/PHWC-PYHW4R/2021, Wales/PHWC-PYHW5N/2021, Wales/PHWC-PYHW6H/2021, Wales/PHWC-PYHW76/2021, Wales/PHWC-PYHW8M/2021, Wales/PHWC-PYHWAE/2021, Wales/PHWC-PYHWBZ/2021, Wales/PHWC-PYHWEJ/2021, Wales/PHWC-PYHWHY/2021, Wales/PHWC-PYHWIQ/2021, Wales/PHWC-PYHWMD/2021, Wales/PHWC-PYHWOA/2021, Wales/PHWC-PYHWQ7/2021, Wales/PHWC-PYHWSC/2021, Wales/PHWC-PYHWTS/2021, Wales/PHWC-PYHWU1/2021, Wales/PHWC-PYHWX5/2021, Wales/PHWC-PYHWY3/2021, Wales/PHWC-PYHWZK/2021, Wales/PHWC-PYHX13/2021, Wales/PHWC-PYHX3M/2021, Wales/PHWC-PYHX4J/2021, Wales/PHWC-PYHX6B/2021, Wales/PHWC-PYHX8O/2021, Wales/PHWC-PYHX99/2021, Wales/PHWC-PYHXAP/2021, Wales/PHWC-PYHXBH/2021, Wales/PHWC-PYHXDA/2021, Wales/PHWC-PYHXFW/2021, Wales/PHWC-PYHXG1/2021, Wales/PHWC-PYHXHF/2021, Wales/PHWC-PYHXJC/2021, Wales/PHWC-PYHXKK/2021, Wales/PHWC-PYHXME/2021, Wales/PHWC-PYHXN4/2021, Wales/PHWC-PYHXO7/2021, Wales/PHWC-PYHXPR/2021, Wales/PHWC-PYHXQN/2021, Wales/PHWC-PYHXRS/2021, Wales/PHWC-PYHXST/2021, Wales/PHWC-PYHXT5/2021, Wales/PHWC-PYHXUZ/2021, Wales/PHWC-PYHXWI/2021, Wales/PHWC-PYHXZX/2021, Wales/PHWC-PYHYBM/2021, Wales/PHWC-PYHYD8/2021, Wales/PHWC-PYHYFD/2021, Wales/PHWC-PYHYGB/2021, Wales/PHWC-PYHYNJ/2021, Wales/PHWC-PYHYYP/2021, Wales/PHWC-PYI3DH/2021, Wales/PHWC-PYI3E1/2021, Wales/PHWC-PYI3FA/2021, Wales/PHWC-PYI3GS/2021, Wales/PHWC-PYI3JO/2021, Wales/PHWC-PYI3KQ/2021, Wales/PHWC-PYI3MC/2021, Wales/PHWC-PYI3N6/2021, Wales/PHWC-PYI3OB/2021, Wales/PHWC-PYI3R4/2021, Wales/PHWC-PYI3T9/2021, Wales/PHWC-PYI3U5/2021, Wales/PHWC-PYI41H/2021, Wales/PHWC-PYI43Q/2021, Wales/PHWC-PYI44C/2021, Wales/PHWC-PYI45K/2021, Wales/PHWC-PYI47G/2021, Wales/PHWC-PYI48U/2021, Wales/PHWC-PYI4AO/2021, Wales/PHWC-PYI4D5/2021, Wales/PHWC-PYI4ET/2021, Wales/PHWC-PYI4FZ/2021, Wales/PHWC-PYI4GI/2021, Wales/PHWC-PYI4HE/2021, Wales/PHWC-PYI4IS/2021, Wales/PHWC-PYI4KP/2021, Wales/PHWC-PYI4QF/2021, Wales/PHWC-PYI4SW/2021, Wales/PHWC-PYI4WA/2021, Wales/PHWC-PYI4XD/2021, Wales/PHWC-PYI4Z1/2021, Wales/PHWC-PYI5B6/2021, Wales/PHWC-PYI5D4/2021, Wales/PHWC-PYI5EO/2021, Wales/PHWC-PYI5FS/2021, Wales/PHWC-PYI5GW/2021, Wales/PHWC-PYI5KC/2021, Wales/PHWC-PYI5MK/2021, Wales/PHWC-PYI5NH/2021, Wales/PHWC-PYI5PG/2021, Wales/PHWC-PYI5RA/2021, Wales/PHWC-PYI5XN/2021, Wales/PHWC-PYI64E/2021, Wales/PHWC-PYI65G/2021, Wales/PHWC-PYI67N/2021, Wales/PHWC-PYI696/2021, Wales/PHWC-PYI6HR/2021, Wales/PHWC-PYI81X/2021, Wales/PHWC-PYI88G/2021, Wales/PHWC-PYI8AD/2021, Wales/PHWC-PYI8GE/2021, Wales/PHWC-PYI8H5/2021, Wales/PHWC-PYI8IJ/2021, Wales/PHWC-PYI8JN/2021, Wales/PHWC-PYI8KY/2021, Wales/PHWC-PYI8M6/2021, Wales/PHWC-PYI8P4/2021, Wales/PHWC-PYI8QA/2021, Wales/PHWC-PYI8RC/2021, Wales/PHWC-PYI8TT/2021, Wales/PHWC-PYI8UP/2021, Wales/PHWC-PYI8WM/2021, Wales/PHWC-PYI8XS/2021, Wales/PHWC-PYI8YW/2021, Wales/PHWC-PYI8ZF/2021, Wales/PHWC-PYI98Q/2021, Wales/PHWC-PYI9B4/2021, Wales/PHWC-PYI9DS/2021, Wales/PHWC-PYI9GO/2021, Wales/PHWC-PYI9JK/2021, Wales/PHWC-PYI9NA/2021, Wales/PHWC-PYI9RW/2021, Wales/PHWC-PYI9YH/2021, Wales/PHWC-PYIA16/2021, Wales/PHWC-PYIA3O/2021, Wales/PHWC-PYIA5C/2021, Wales/PHWC-PYIA7E/2021, Wales/PHWC-PYIA8I/2021, Wales/PHWC-PYIAA1/2021, Wales/PHWC-PYIABB/2021, Wales/PHWC-PYIACM/2021, Wales/PHWC-PYIAD7/2021, Wales/PHWC-PYIAEU/2021, Wales/PHWC-PYIAGZ/2021, Wales/PHWC-PYIAHK/2021, Wales/PHWC-PYIAIA/2021, Wales/PHWC-PYIAKX/2021, Wales/PHWC-PYIAN9/2021, Wales/PHWC-PYIAQ8/2021, Wales/PHWC-PYIAR5/2021, Wales/PHWC-PYIAW4/2021, Wales/PHWC-PYIAXF/2021, Wales/PHWC-PYIAYD/2021, Wales/PHWC-PYIB5D/2021, Wales/PHWC-PYIB79/2021, Wales/PHWC-PYIB95/2021, Wales/PHWC-PYIBBA/2021, Wales/PHWC-PYIBEK/2021, Wales/PHWC-PYIBFO/2021, Wales/PHWC-PYIBIX/2021, Wales/PHWC-PYIBKG/2021, Wales/PHWC-PYIBMR/2021, Wales/PHWC-PYIBNS/2021, Wales/PHWC-PYIBR1/2021, Wales/PHWC-PYIBXH/2021, Wales/PHWC-PYIBY4/2021, Wales/PHWC-PYID8K/2021, Wales/PHWC-PYIDJG/2021, Wales/PHWC-PYIFC6/2021, Wales/PHWC-PYIFFC/2021, Wales/PHWC-PYIFMY/2021, Wales/PHWC-PYIFN1/2021, Wales/PHWC-PYIFPH/2021, Wales/PHWC-PYIFQ4/2021, Wales/PHWC-PYIFYS/2021, Wales/PHWC-PYIG3N/2021, Wales/PHWC-PYIG88/2021, Wales/PHWC-PYIG9S/2021, Wales/PHWC-PYIGAR/2021, Wales/PHWC-PYIGDX/2021, Wales/PHWC-PYIGFM/2021, Wales/PHWC-PYIGGJ/2021, Wales/PHWC-PYIGJD/2021, Wales/PHWC-PYIGKB/2021, Wales/PHWC-PYIGM9/2021, Wales/PHWC-PYIGOW/2021, Wales/PHWC-PYIGP5/2021, Wales/PHWC-PYIGRP/2021, Wales/PHWC-PYIGSE/2021, Wales/PHWC-PYIGT1/2021, Wales/PHWC-PYIGUQ/2021, Wales/PHWC-PYIGWC/2021, Wales/PHWC-PYIGXZ/2021, Wales/PHWC-PYIGZG/2021, Wales/PHWC-PYIKBX/2021, Wales/PHWC-PYIKC3/2021, Wales/PHWC-PYIKPZ/2021, Wales/PHWC-PYIKQI/2021, Wales/PHWC-PYIKWE/2021, Wales/PHWC-PYIKYT/2021, Wales/PHWC-PYIN1W/2021, Wales/PHWC-PYINDU/2021, Wales/PHWC-PYINFX/2021, Wales/PHWC-PYINNI/2021, Wales/PHWC-PYINQ7/2021, Wales/PHWC-PYINU1/2021, Wales/PHWC-PYINY3/2021, Wales/PHWC-PYIO7O/2021, Wales/PHWC-PYIOH1/2021, Wales/PHWC-PYIP1J/2021, Wales/PHWC-PYIP43/2021, Wales/PHWC-PYIP5Z/2021, Wales/PHWC-PYIP6T/2021, Wales/PHWC-PYIP7U/2021, Wales/PHWC-PYIP9X/2021, Wales/PHWC-PYIPA7/2021, Wales/PHWC-PYIPHI/2021, Wales/PHWC-PYIPID/2021, Wales/PHWC-PYIPOP/2021, Wales/PHWC-PYIPPW/2021, Wales/PHWC-PYIPQ1/2021, Wales/PHWC-PYIPSB/2021, Wales/PHWC-PYIPTM/2021, Wales/PHWC-PYIPU8/2021, Wales/PHWC-PYIPWF/2021, Wales/PHWC-PYIPXO/2021, Wales/PHWC-PYIPZ9/2021, Wales/PHWC-PYIQ9Q/2021, Wales/PHWC-PYIQBM/2021, Wales/PHWC-PYIQD8/2021, Wales/PHWC-PYIQNJ/2021, Wales/PHWC-PYIQOC/2021, Wales/PHWC-PYIQPU/2021, Wales/PHWC-PYIQQT/2021, Wales/PHWC-PYIQTK/2021, Wales/PHWC-PYIQUG/2021, Wales/PHWC-PYIQWR/2021, Wales/PHWC-PYIQYP/2021, Wales/PHWC-PYIR64/2021, Wales/PHWC-PYIR9A/2021, Wales/PHWC-PYIRH6/2021, Wales/PHWC-PYIS6E/2021, Wales/PHWC-PYIS9G/2021, Wales/PHWC-PYIX4Z/2021, Wales/PHWC-PYIX5I/2021, Wales/PHWC-PYIXCW/2021, Wales/PHWC-PYIXDG/2021, Wales/PHWC-PYIXKA/2021, Wales/PHWC-PYIXOM/2021, Wales/PHWC-PYIXRR/2021, Wales/PHWC-PYIXS9/2021, Wales/PHWC-PYIXTJ/2021, Wales/PHWC-PYIXUF/2021, Wales/PHWC-PYIXWD/2021, Wales/PHWC-PYIXXQ/2021, Wales/PHWC-PYIY1S/2021, Wales/PHWC-PYIY3E/2021, Wales/PHWC-PYIY4G/2021, Wales/PHWC-PYIY7Y/2021, Wales/PHWC-PYIY8P/2021, Wales/PHWC-PYIY9H/2021, Wales/PHWC-PYIYEM/2021, Wales/PHWC-PYIYFT/2021, Wales/PHWC-PYIYGX/2021, Wales/PHWC-PYIYHN/2021, Wales/PHWC-PYIYIO/2021, Wales/PHWC-PYIYK8/2021, Wales/PHWC-PYIYMF/2021, Wales/PHWC-PYIYO4/2021, Wales/PHWC-PYIYQ9/2021, Wales/PHWC-PYIYSQ/2021, Wales/PHWC-PYIYTA/2021, Wales/PHWC-PYIYUW/2021, Wales/PHWC-PYIYW1/2021, Wales/PHWC-PYIZ19/2021, Wales/PHWC-PYIZ5P/2021, Wales/PHWC-PYIZ9F/2021, Wales/PHWC-PYIZAU/2021, Wales/PHWC-PYIZBN/2021, Wales/PHWC-PYIZCC/2021, Wales/PHWC-PYIZD6/2021, Wales/PHWC-PYIZEW/2021, Wales/PHWC-PYIZF4/2021, Wales/PHWC-PYIZGA/2021, Wales/PHWC-PYIZHM/2021, Wales/PHWC-PYIZJ1/2021, Wales/PHWC-PYIZKO/2021, Wales/PHWC-PYIZMQ/2021, Wales/PHWC-PYIZNY/2021, Wales/PHWC-PYIZQE/2021, Wales/PHWC-PYIZRH/2021, Wales/PHWC-PYIZSZ/2021, Wales/PHWC-PYIZTB/2021, Wales/PHWC-PYIZU7/2021, Wales/PHWC-PYIZW5/2021, Wales/PHWC-PYIZXG/2021, Wales/PHWC-PYIZZI/2021, Wales/PHWC-PYJ13X/2021, Wales/PHWC-PYJ14P/2021, Wales/PHWC-PYJ18W/2021, Wales/PHWC-PYJ19D/2021, Wales/PHWC-PYJ1BY/2021, Wales/PHWC-PYJ1CK/2021, Wales/PHWC-PYJ1DH/2021, Wales/PHWC-PYJ1E1/2021, Wales/PHWC-PYJ1FA/2021, Wales/PHWC-PYJ1HJ/2021, Wales/PHWC-PYJ1IZ/2021, Wales/PHWC-PYJ1JO/2021, Wales/PHWC-PYJ1KQ/2021, Wales/PHWC-PYJ1MC/2021, Wales/PHWC-PYJ1N6/2021, Wales/PHWC-PYJ1OB/2021, Wales/PHWC-PYJ1PE/2021, Wales/PHWC-PYJ1R4/2021, Wales/PHWC-PYJ1SI/2021, Wales/PHWC-PYJ1T9/2021, Wales/PHWC-PYJ1XR/2021, Wales/PHWC-PYJ1YN/2021, Wales/PHWC-PYJ1ZU/2021, Wales/PHWC-PYJ33E/2021, Wales/PHWC-PYJ34G/2021, Wales/PHWC-PYJ366/2021, Wales/PHWC-PYJ37Y/2021, Wales/PHWC-PYJ3AK/2021, Wales/PHWC-PYJ3CD/2021, Wales/PHWC-PYJ3DI/2021, Wales/PHWC-PYJ3EM/2021, Wales/PHWC-PYJ3HN/2021, Wales/PHWC-PYJ3IO/2021, Wales/PHWC-PYJ3JJ/2021, Wales/PHWC-PYJ3K8/2021, Wales/PHWC-PYJ3NZ/2021, Wales/PHWC-PYJ3O4/2021, Wales/PHWC-PYJ3Q9/2021, Wales/PHWC-PYJ3RU/2021, Wales/PHWC-PYJ3SQ/2021, Wales/PHWC-PYJ3TA/2021, Wales/PHWC-PYJ3UW/2021, Wales/PHWC-PYJ3W1/2021, Wales/PHWC-PYJ3X7/2021, Wales/PHWC-PYJ3ZC/2021, Wales/PHWC-PYJ41I/2021, Wales/PHWC-PYJ44F/2021, Wales/PHWC-PYJ45D/2021, Wales/PHWC-PYJ479/2021, Wales/PHWC-PYJ48C/2021, Wales/PHWC-PYJ4BA/2021, Wales/PHWC-PYJ4CN/2021, Wales/PHWC-PYJ4DW/2021, Wales/PHWC-PYJ4EK/2021, Wales/PHWC-PYJ4FO/2021, Wales/PHWC-PYJ4IX/2021, Wales/PHWC-PYJ4JE/2021, Wales/PHWC-PYJ4KG/2021, Wales/PHWC-PYJ4MR/2021, Wales/PHWC-PYJ4NS/2021, Wales/PHWC-PYJ4O3/2021, Wales/PHWC-PYJ4PY/2021, Wales/PHWC-PYJ4TZ/2021, Wales/PHWC-PYJ4WT/2021, Wales/PHWC-PYJ4XH/2021, Wales/PHWC-PYJ4ZM/2021, Wales/PHWC-PYJ51W/2021, Wales/PHWC-PYJ54R/2021, Wales/PHWC-PYJ55N/2021, Wales/PHWC-PYJ56H/2021, Wales/PHWC-PYJ576/2021, Wales/PHWC-PYJ5AE/2021, Wales/PHWC-PYJ5BZ/2021, Wales/PHWC-PYJ5CB/2021, Wales/PHWC-PYJ5DU/2021, Wales/PHWC-PYJ5EJ/2021, Wales/PHWC-PYJ5FX/2021, Wales/PHWC-PYJ5GP/2021, Wales/PHWC-PYJ5J8/2021, Wales/PHWC-PYJ5KF/2021, Wales/PHWC-PYJ5MD/2021, Wales/PHWC-PYJ5NI/2021, Wales/PHWC-PYJ5OA/2021, Wales/PHWC-PYJ5P9/2021, Wales/PHWC-PYJ5Q7/2021, Wales/PHWC-PYJ5RT/2021, Wales/PHWC-PYJ5U1/2021, Wales/PHWC-PYJ5WO/2021, Wales/PHWC-PYJ5X5/2021, Wales/PHWC-PYJ5ZK/2021, Wales/PHWC-PYJ61T/2021, Wales/PHWC-PYJ63D/2021, Wales/PHWC-PYJ659/2021, Wales/PHWC-PYJ663/2021, Wales/PHWC-PYJ675/2021, Wales/PHWC-PYJ69Z/2021, Wales/PHWC-PYJ6BW/2021, Wales/PHWC-PYJ6EG/2021, Wales/PHWC-PYJ6FC/2021, Wales/PHWC-PYJ6H7/2021, Wales/PHWC-PYJ6IM/2021, Wales/PHWC-PYJ6JR/2021, Wales/PHWC-PYJ6KN/2021, Wales/PHWC-PYJ6MY/2021, Wales/PHWC-PYJ6N1/2021, Wales/PHWC-PYJ6OI/2021, Wales/PHWC-PYJ6PH/2021, Wales/PHWC-PYJ6Q4/2021, Wales/PHWC-PYJ6RQ/2021, Wales/PHWC-PYJ6SJ/2021, Wales/PHWC-PYJ6TU/2021, Wales/PHWC-PYJ6XA/2021, Wales/PHWC-PYJ6Z8/2021, Wales/PHWC-PYJ764/2021, Wales/PHWC-PYJ77H/2021, Wales/PHWC-PYJ78J/2021, Wales/PHWC-PYJ79A/2021, Wales/PHWC-PYJ7AG/2021, Wales/PHWC-PYJ7BI/2021, Wales/PHWC-PYJ7C9/2021, Wales/PHWC-PYJ7DT/2021, Wales/PHWC-PYJ7E8/2021, Wales/PHWC-PYJ7H6/2021, Wales/PHWC-PYJ7IC/2021, Wales/PHWC-PYJ7JF/2021, Wales/PHWC-PYJ7KD/2021, Wales/PHWC-PYJ7MB/2021, Wales/PHWC-PYJ7NU/2021, Wales/PHWC-PYJ7OS/2021, Wales/PHWC-PYJ7P7/2021, Wales/PHWC-PYJ7Q5/2021, Wales/PHWC-PYJ7RX/2021, Wales/PHWC-PYJ7SK/2021, Wales/PHWC-PYJ7WQ/2021, Wales/PHWC-PYJ81E/2021, Wales/PHWC-PYJ889/2021, Wales/PHWC-PYJ89Q/2021, Wales/PHWC-PYJ8AH/2021, Wales/PHWC-PYJ8CI/2021, Wales/PHWC-PYJ8D8/2021, Wales/PHWC-PYJ8E7/2021, Wales/PHWC-PYJ8FD/2021, Wales/PHWC-PYJ8GB/2021, Wales/PHWC-PYJ8IN/2021, Wales/PHWC-PYJ8J5/2021, Wales/PHWC-PYJ8K3/2021, Wales/PHWC-PYJ8MZ/2021, Wales/PHWC-PYJ8NJ/2021, Wales/PHWC-PYJ91O/2021, Wales/PHWC-PYJ956/2021, Wales/PHWC-PYJ96A/2021, Wales/PHWC-PYJ974/2021, Wales/PHWC-PYJ988/2021, Wales/PHWC-PYJ99S/2021, Wales/PHWC-PYJ9AR/2021, Wales/PHWC-PYJ9C7/2021, Wales/PHWC-PYJ9FM/2021, Wales/PHWC-PYJ9JD/2021, Wales/PHWC-PYJ9KB/2021, Wales/PHWC-PYJ9M9/2021, Wales/PHWC-PYJ9NT/2021, Wales/PHWC-PYJ9SE/2021, Wales/PHWC-PYJ9T1/2021, Wales/PHWC-PYJ9UQ/2021, Wales/PHWC-PYJ9YI/2021, Wales/PHWC-PYJA48/2021, Wales/PHWC-PYJA5F/2021, Wales/PHWC-PYJA69/2021, Wales/PHWC-PYJAAM/2021, Wales/PHWC-PYJADS/2021, Wales/PHWC-PYJAF1/2021, Wales/PHWC-PYJAGO/2021, Wales/PHWC-PYJAHD/2021, Wales/PHWC-PYJAO5/2021, Wales/PHWC-PYJAQY/2021, Wales/PHWC-PYJASX/2021, Wales/PHWC-PYJAT3/2021, Wales/PHWC-PYJAUI/2021, Wales/PHWC-PYJAWU/2021, Wales/PHWC-PYJAX6/2021, Wales/PHWC-PYJAYH/2021, Wales/PHWC-PYJAZP/2021, Wales/PHWC-PYJB1Q/2021, Wales/PHWC-PYJB3Y/2021, Wales/PHWC-PYJB46/2021, Wales/PHWC-PYJB5H/2021, Wales/PHWC-PYJB7A/2021, Wales/PHWC-PYJBAN/2021, Wales/PHWC-PYJBBT/2021, Wales/PHWC-PYJBG8/2021, Wales/PHWC-PYJBJB/2021, Wales/PHWC-PYJBK9/2021, Wales/PHWC-PYJBNX/2021, Wales/PHWC-PYJBQZ/2021, Wales/PHWC-PYJBSG/2021, Wales/PHWC-PYJBTO/2021, Wales/PHWC-PYJBUC/2021, Wales/PHWC-PYJBYU/2021, Wales/PHWC-PYJBZR/2021, Wales/PHWC-PYJC1D/2021, Wales/PHWC-PYJC84/2021, Wales/PHWC-PYJCBG/2021, Wales/PHWC-PYJCJS/2021, Wales/PHWC-PYJCKW/2021, Wales/PHWC-PYJCM1/2021, Wales/PHWC-PYJCNR/2021, Wales/PHWC-PYJCO8/2021, Wales/PHWC-PYJCRY/2021, Wales/PHWC-PYJCTF/2021, Wales/PHWC-PYJCUB/2021, Wales/PHWC-PYJCW9/2021, Wales/PHWC-PYJCXK/2021, Wales/PHWC-PYJCYE/2021, Wales/PHWC-PYJCZ3/2021, Wales/PHWC-PYJD36/2021, Wales/PHWC-PYJD4H/2021, Wales/PHWC-PYJD54/2021, Wales/PHWC-PYJD6W/2021, Wales/PHWC-PYJD7S/2021, Wales/PHWC-PYJD8D/2021, Wales/PHWC-PYJD91/2021, Wales/PHWC-PYJDAY/2021, Wales/PHWC-PYJDC3/2021, Wales/PHWC-PYJDDM/2021, Wales/PHWC-PYJDEB/2021, Wales/PHWC-PYJDF8/2021, Wales/PHWC-PYJDHA/2021, Wales/PHWC-PYJDJ9/2021, Wales/PHWC-PYJDM5/2021, Wales/PHWC-PYJDPZ/2021, Wales/PHWC-PYJDQI/2021, Wales/PHWC-PYJDRJ/2021, Wales/PHWC-PYJDSR/2021, Wales/PHWC-PYJDTQ/2021, Wales/PHWC-PYJDUK/2021, Wales/PHWC-PYJDXU/2021, Wales/PHWC-PYJDYT/2021, Wales/PHWC-PYJE18/2021, Wales/PHWC-PYJE4Z/2021, Wales/PHWC-PYJE5I/2021, Wales/PHWC-PYJE6X/2021, Wales/PHWC-PYJE7T/2021, Wales/PHWC-PYJE9P/2021, Wales/PHWC-PYJEA5/2021, Wales/PHWC-PYJEBK/2021, Wales/PHWC-PYJEDG/2021, Wales/PHWC-PYJEEH/2021, Wales/PHWC-PYJEGY/2021, Wales/PHWC-PYJEIB/2021, Wales/PHWC-PYJEJ4/2021, Wales/PHWC-PYJEMS/2021, Wales/PHWC-PYJEOM/2021, Wales/PHWC-PYJEP1/2021, Wales/PHWC-PYJEQO/2021, Wales/PHWC-PYJERR/2021, Wales/PHWC-PYJES9/2021, Wales/PHWC-PYJETJ/2021, Wales/PHWC-PYJEUF/2021, Wales/PHWC-PYJEWD/2021, Wales/PHWC-PYJEXQ/2021, Wales/PHWC-PYJEYC/2021, Wales/PHWC-PYJF3H/2021, Wales/PHWC-PYJF5A/2021, Wales/PHWC-PYJF61/2021, Wales/PHWC-PYJF9O/2021, Wales/PHWC-PYJFA6/2021, Wales/PHWC-PYJFCZ/2021, Wales/PHWC-PYJFDJ/2021, Wales/PHWC-PYJFFF/2021, Wales/PHWC-PYJFHS/2021, Wales/PHWC-PYJFIR/2021, Wales/PHWC-PYJFJ7/2021, Wales/PHWC-PYJFK5/2021, Wales/PHWC-PYJFM3/2021, Wales/PHWC-PYJFPI/2021, Wales/PHWC-PYJFQU/2021, Wales/PHWC-PYJFUE/2021, Wales/PHWC-PYJFWG/2021, Wales/PHWC-PYJFXT/2021, Wales/PHWC-PYJG1J/2021, Wales/PHWC-PYJG5Z/2021, Wales/PHWC-PYJG7U/2021, Wales/PHWC-PYJGA7/2021, Wales/PHWC-PYJGBC/2021, Wales/PHWC-PYJGGN/2021, Wales/PHWC-PYJGHI/2021, Wales/PHWC-PYJGID/2021, Wales/PHWC-PYJGK4/2021, Wales/PHWC-PYJGMA/2021, Wales/PHWC-PYJGPW/2021, Wales/PHWC-PYJGSB/2021, Wales/PHWC-PYJGU8/2021, Wales/PHWC-PYJGWF/2021, Wales/PHWC-PYJGXO/2021, Wales/PHWC-PYJGYQ/2021, Wales/PHWC-PYJGZ9/2021, Wales/PHWC-PYJH3F/2021, Wales/PHWC-PYJH65/2021, Wales/PHWC-PYJH8K/2021, Wales/PHWC-PYJHA8/2021, Wales/PHWC-PYJHBS/2021, Wales/PHWC-PYJHCY/2021, Wales/PHWC-PYJHD1/2021, Wales/PHWC-PYJHEE/2021, Wales/PHWC-PYJHFQ/2021, Wales/PHWC-PYJHH9/2021, Wales/PHWC-PYJHIP/2021, Wales/PHWC-PYJHJG/2021, Wales/PHWC-PYJHKR/2021, Wales/PHWC-PYJHNW/2021, Wales/PHWC-PYJHOZ/2021, Wales/PHWC-PYJHQH/2021, Wales/PHWC-PYJHRO/2021, Wales/PHWC-PYJHSM/2021, Wales/PHWC-PYJHUT/2021, Wales/PHWC-PYJHWX/2021, Wales/PHWC-PYJHX4/2021, Wales/PHWC-PYJHYA/2021, Wales/PHWC-PYJHZJ/2021, Wales/PHWC-PYJI14/2021, Wales/PHWC-PYJI3C/2021, Wales/PHWC-PYJI4K/2021, Wales/PHWC-PYJI6N/2021, Wales/PHWC-PYJI7R/2021, Wales/PHWC-PYJI9Y/2021, Wales/PHWC-PYJIAQ/2021, Wales/PHWC-PYJIB7/2021, Wales/PHWC-PYJIC8/2021, Wales/PHWC-PYJID3/2021, Wales/PHWC-PYJIEX/2021, Wales/PHWC-PYJIFI/2021, Wales/PHWC-PYJIIW/2021, Wales/PHWC-PYJIKM/2021, Wales/PHWC-PYJIMJ/2021, Wales/PHWC-PYJIN5/2021, Wales/PHWC-PYJIO6/2021, Wales/PHWC-PYJIPF/2021, Wales/PHWC-PYJIQD/2021, Wales/PHWC-PYJIRZ/2021, Wales/PHWC-PYJIS1/2021, Wales/PHWC-PYJIUA/2021, Wales/PHWC-PYJIXB/2021, Wales/PHWC-PYJIZO/2021, Wales/PHWC-PYJJ1G/2021, Wales/PHWC-PYJJ4S/2021, Wales/PHWC-PYJJ6Q/2021, Wales/PHWC-PYJJ7O/2021, Wales/PHWC-PYJJ87/2021, Wales/PHWC-PYJJ9C/2021, Wales/PHWC-PYJJA4/2021, Wales/PHWC-PYJJBJ/2021, Wales/PHWC-PYJJCU/2021, Wales/PHWC-PYJJDF/2021, Wales/PHWC-PYJJE5/2021, Wales/PHWC-PYJJG9/2021, Wales/PHWC-PYJJIY/2021, Wales/PHWC-PYJJKZ/2021, Wales/PHWC-PYJJN8/2021, Wales/PHWC-PYJJOK/2021, Wales/PHWC-PYJJPT/2021, Wales/PHWC-PYJJQX/2021, Wales/PHWC-PYJJRD/2021, Wales/PHWC-PYJJS6/2021, Wales/PHWC-PYJJTE/2021, Wales/PHWC-PYJJUR/2021, Wales/PHWC-PYJJWN/2021, Wales/PHWC-PYJJXP/2021, Wales/PHWC-PYJJYM/2021, Wales/PHWC-PYJJZH/2021, Wales/PHWC-PYJK1F/2021, Wales/PHWC-PYJK4I/2021, Wales/PHWC-PYJK5U/2021, Wales/PHWC-PYJK6P/2021, Wales/PHWC-PYJK7X/2021, Wales/PHWC-PYJK8H/2021, Wales/PHWC-PYJK9M/2021, Wales/PHWC-PYJKA3/2021, Wales/PHWC-PYJKBE/2021, Wales/PHWC-PYJKDR/2021, Wales/PHWC-PYJKE4/2021, Wales/PHWC-PYJKFY/2021, Wales/PHWC-PYJKHT/2021, Wales/PHWC-PYJKI9/2021, Wales/PHWC-PYJKJA/2021, Wales/PHWC-PYJKKS/2021, Wales/PHWC-PYJKNG/2021, Wales/PHWC-PYJKOJ/2021, Wales/PHWC-PYJKPO/2021, Wales/PHWC-PYJKQQ/2021, Wales/PHWC-PYJKRN/2021, Wales/PHWC-PYJKT8/2021, Wales/PHWC-PYJKUD/2021, Wales/PHWC-PYJKWB/2021, Wales/PHWC-PYJKXC/2021, Wales/PHWC-PYJKYK/2021, Wales/PHWC-PYJKZ5/2021, Wales/PHWC-PYJM1R/2021, Wales/PHWC-PYJM3S/2021, Wales/PHWC-PYJM4W/2021, Wales/PHWC-PYJM51/2021, Wales/PHWC-PYJM6C/2021, Wales/PHWC-PYJM9K/2021, Wales/PHWC-PYJMAA/2021, Wales/PHWC-PYJMCT/2021, Wales/PHWC-PYJMDD/2021, Wales/PHWC-PYJME3/2021, Wales/PHWC-PYJMF9/2021, Wales/PHWC-PYJMG7/2021, Wales/PHWC-PYJMI6/2021, Wales/PHWC-PYJMJZ/2021, Wales/PHWC-PYJMKI/2021, Wales/PHWC-PYJMMU/2021, Wales/PHWC-PYJMOE/2021, Wales/PHWC-PYJMPX/2021, Wales/PHWC-PYJMQP/2021, Wales/PHWC-PYJMRB/2021, Wales/PHWC-PYJMSH/2021, Wales/PHWC-PYJMTG/2021, Wales/PHWC-PYJMUN/2021, Wales/PHWC-PYJMWY/2021, Wales/PHWC-PYJMXM/2021, Wales/PHWC-PYJMYJ/2021, Wales/PHWC-PYJN1P/2021, Wales/PHWC-PYJN47/2021, Wales/PHWC-PYJN8R/2021, Wales/PHWC-PYJNAB/2021, Wales/PHWC-PYJNC4/2021, Wales/PHWC-PYJNDC/2021, Wales/PHWC-PYJNEN/2021, Wales/PHWC-PYJNGG/2021, Wales/PHWC-PYJNI8/2021, Wales/PHWC-PYJNJY/2021, Wales/PHWC-PYJNK6/2021, Wales/PHWC-PYJNNQ/2021, Wales/PHWC-PYJNQS/2021, Wales/PHWC-PYJNRK/2021, Wales/PHWC-PYJNSF/2021, Wales/PHWC-PYJNTX/2021, Wales/PHWC-PYJNUM/2021, Wales/PHWC-PYJNWJ/2021, Wales/PHWC-PYJNY1/2021, Wales/PHWC-PYJNZD/2021, Wales/PHWC-PYJO19/2021, Wales/PHWC-PYJO3T/2021, Wales/PHWC-PYJO4X/2021, Wales/PHWC-PYJO5P/2021, Wales/PHWC-PYJO7J/2021, Wales/PHWC-PYJO9F/2021, Wales/PHWC-PYJOAU/2021, Wales/PHWC-PYJOBN/2021, Wales/PHWC-PYJOCC/2021, Wales/PHWC-PYJOEW/2021, Wales/PHWC-PYJOF4/2021, Wales/PHWC-PYJOHM/2021, Wales/PHWC-PYJOI3/2021, Wales/PHWC-PYJOJ1/2021, Wales/PHWC-PYJOKO/2021, Wales/PHWC-PYJONY/2021, Wales/PHWC-PYJOQE/2021, Wales/PHWC-PYJORH/2021, Wales/PHWC-PYJOSZ/2021, Wales/PHWC-PYJOTB/2021, Wales/PHWC-PYJOW5/2021, Wales/PHWC-PYJOXG/2021, Wales/PHWC-PYJOZI/2021, Wales/PHWC-PYJP1N/2021, Wales/PHWC-PYJP3W/2021, Wales/PHWC-PYJP41/2021, Wales/PHWC-PYJP5O/2021, Wales/PHWC-PYJP6K/2021, Wales/PHWC-PYJP7C/2021, Wales/PHWC-PYJP9E/2021, Wales/PHWC-PYJPDB/2021, Wales/PHWC-PYJPEZ/2021, Wales/PHWC-PYJPG5/2021, Wales/PHWC-PYJPHQ/2021, Wales/PHWC-PYJPIH/2021, Wales/PHWC-PYJPJI/2021, Wales/PHWC-PYJPKU/2021, Wales/PHWC-PYJPPP/2021, Wales/PHWC-PYJPQM/2021, Wales/PHWC-PYJPS4/2021, Wales/PHWC-PYJPTR/2021, Wales/PHWC-PYJPUY/2021, Wales/PHWC-PYJPZA/2021, Wales/PHWC-PYJQ1B/2021, Wales/PHWC-PYJQ3U/2021, Wales/PHWC-PYJQ4T/2021, Wales/PHWC-PYJQ5X/2021, Wales/PHWC-PYJQ6J/2021, Wales/PHWC-PYJQ7M/2021, Wales/PHWC-PYJQ8A/2021, Wales/PHWC-PYJQ98/2021, Wales/PHWC-PYJQBR/2021, Wales/PHWC-PYJQCQ/2021, Wales/PHWC-PYJQDY/2021, Wales/PHWC-PYJQES/2021, Wales/PHWC-PYJQFH/2021, Wales/PHWC-PYJQJW/2021, Wales/PHWC-PYJQMO/2021, Wales/PHWC-PYJQNN/2021, Wales/PHWC-PYJQOF/2021, Wales/PHWC-PYJQPC/2021, Wales/PHWC-PYJQQK/2021, Wales/PHWC-PYJQR6/2021, Wales/PHWC-PYJQS3/2021, Wales/PHWC-PYJQTD/2021, Wales/PHWC-PYJQU9/2021, Wales/PHWC-PYJQW7/2021, Wales/PHWC-PYJQXE/2021, Wales/PHWC-PYJQYG/2021, Wales/PHWC-PYJQZZ/2021, Wales/PHWC-PYJR1M/2021, Wales/PHWC-PYJR37/2021, Wales/PHWC-PYJR45/2021, Wales/PHWC-PYJR6U/2021, Wales/PHWC-PYJRA9/2021, Wales/PHWC-PYJRBQ/2021, Wales/PHWC-PYJRCA/2021, Wales/PHWC-PYJRDK/2021, Wales/PHWC-PYJREY/2021, Wales/PHWC-PYJRGR/2021, Wales/PHWC-PYJRHZ/2021, Wales/PHWC-PYJRIF/2021, Wales/PHWC-PYJRJ6/2021, Wales/PHWC-PYJRKH/2021, Wales/PHWC-PYJRM4/2021, Wales/PHWC-PYJRNC/2021, Wales/PHWC-PYJROX/2021, Wales/PHWC-PYJRQW/2021, Wales/PHWC-PYJRRE/2021, Wales/PHWC-PYJRSD/2021, Wales/PHWC-PYJRTP/2021, Wales/PHWC-PYJRUJ/2021, Wales/PHWC-PYJRW8/2021, Wales/PHWC-PYJRX1/2021, Wales/PHWC-PYJRYO/2021, Wales/PHWC-PYJRZB/2021, Wales/PHWC-PYJS6B/2021, Wales/PHWC-PYJS7D/2021, Wales/PHWC-PYJS99/2021, Wales/PHWC-PYJSAP/2021, Wales/PHWC-PYJSBH/2021, Wales/PHWC-PYJSDA/2021, Wales/PHWC-PYJSEQ/2021, Wales/PHWC-PYJSFW/2021, Wales/PHWC-PYJSG1/2021, Wales/PHWC-PYJSHF/2021, Wales/PHWC-PYJSIU/2021, Wales/PHWC-PYJSJC/2021, Wales/PHWC-PYJSKK/2021, Wales/PHWC-PYJSN4/2021, Wales/PHWC-PYJSPR/2021, Wales/PHWC-PYJSRS/2021, Wales/PHWC-PYJSST/2021, Wales/PHWC-PYJT16/2021, Wales/PHWC-PYJT4Q/2021, Wales/PHWC-PYJT5C/2021, Wales/PHWC-PYJT7E/2021, Wales/PHWC-PYJT8I/2021, Wales/PHWC-PYJT9R/2021, Wales/PHWC-PYJTA1/2021, Wales/PHWC-PYJTBB/2021, Wales/PHWC-PYJTCM/2021, Wales/PHWC-PYJTD7/2021, Wales/PHWC-PYJTEU/2021, Wales/PHWC-PYJTF3/2021, Wales/PHWC-PYJTGZ/2021, Wales/PHWC-PYJTHK/2021, Wales/PHWC-PYJTJT/2021, Wales/PHWC-PYJTKX/2021, Wales/PHWC-PYJTMP/2021, Wales/PHWC-PYJTN9/2021, Wales/PHWC-PYJTPJ/2021, Wales/PHWC-PYJTQ8/2021, Wales/PHWC-PYJTR5/2021, Wales/PHWC-PYJTSS/2021, Wales/PHWC-PYJTTY/2021, Wales/PHWC-PYJTUH/2021, Wales/PHWC-PYJTW4/2021, Wales/PHWC-PYJTXF/2021, Wales/PHWC-PYJTYD/2021, Wales/PHWC-PYJTZW/2021, Wales/PHWC-PYJU1H/2021, Wales/PHWC-PYJU3Q/2021, Wales/PHWC-PYJU8U/2021, Wales/PHWC-PYJU9N/2021, Wales/PHWC-PYJUAO/2021, Wales/PHWC-PYJUB9/2021, Wales/PHWC-PYJUCJ/2021, Wales/PHWC-PYJUD5/2021, Wales/PHWC-PYJUET/2021, Wales/PHWC-PYJUFZ/2021, Wales/PHWC-PYJUGI/2021, Wales/PHWC-PYJUHE/2021, Wales/PHWC-PYJUIS/2021, Wales/PHWC-PYJUJX/2021, Wales/PHWC-PYJUMM/2021, Wales/PHWC-PYJUN7/2021, Wales/PHWC-PYJUP8/2021, Wales/PHWC-PYJUQF/2021, Wales/PHWC-PYJUR3/2021, Wales/PHWC-PYJUSW/2021, Wales/PHWC-PYJUWA/2021, Wales/PHWC-PYJUYB/2021, Wales/PHWC-PYJW15/2021, Wales/PHWC-PYJW4M/2021, Wales/PHWC-PYJW5J/2021, Wales/PHWC-PYJW81/2021, Wales/PHWC-PYJWD4/2021, Wales/PHWC-PYJWEO/2021, Wales/PHWC-PYJWFS/2021, Wales/PHWC-PYJWGW/2021, Wales/PHWC-PYJWH8/2021, Wales/PHWC-PYJWII/2021, Wales/PHWC-PYJWJQ/2021, Wales/PHWC-PYJWKC/2021, Wales/PHWC-PYJWMK/2021, Wales/PHWC-PYJWNH/2021, Wales/PHWC-PYJWO9/2021, Wales/PHWC-PYJWPG/2021, Wales/PHWC-PYJWQR/2021, Wales/PHWC-PYJWSU/2021, Wales/PHWC-PYJWT7/2021, Wales/PHWC-PYJWU3/2021, Wales/PHWC-PYJWWZ/2021, Wales/PHWC-PYJWXN/2021, Wales/PHWC-PYJWYY/2021, Wales/PHWC-PYJWZT/2021, Wales/PHWC-PYJX1Y/2021, Wales/PHWC-PYJX31/2021, Wales/PHWC-PYJX4O/2021, Wales/PHWC-PYJX5Q/2021, Wales/PHWC-PYJX7K/2021, Wales/PHWC-PYJX8Z/2021, Wales/PHWC-PYJX9G/2021, Wales/PHWC-PYJXAW/2021, Wales/PHWC-PYJXBD/2021, Wales/PHWC-PYJXCP/2021, Wales/PHWC-PYJXD9/2021, Wales/PHWC-PYJXEI/2021, Wales/PHWC-PYJXF5/2021, Wales/PHWC-PYJXG3/2021, Wales/PHWC-PYJXHC/2021, Wales/PHWC-PYJXI4/2021, Wales/PHWC-PYJXJU/2021, Wales/PHWC-PYJXKT/2021, Wales/PHWC-PYJXMX/2021, Wales/PHWC-PYJXNB/2021, Wales/PHWC-PYJXOR/2021, Wales/PHWC-PYJXPM/2021, Wales/PHWC-PYJXQJ/2021, Wales/PHWC-PYJXR7/2021, Wales/PHWC-PYJXSA/2021, Wales/PHWC-PYJXTN/2021, Wales/PHWC-PYJXU6/2021, Wales/PHWC-PYJXWH/2021, Wales/PHWC-PYJXZS/2021, Wales/PHWC-PYJY3B/2021, Wales/PHWC-PYJY6Z/2021, Wales/PHWC-PYJY73/2021, Wales/PHWC-PYJY9I/2021, Wales/PHWC-PYJYAD/2021, Wales/PHWC-PYJYCH/2021, Wales/PHWC-PYJYDQ/2021, Wales/PHWC-PYJYH5/2021, Wales/PHWC-PYJYJN/2021, Wales/PHWC-PYJYM6/2021, Wales/PHWC-PYJYNO/2021, Wales/PHWC-PYJYRC/2021, Wales/PHWC-PYJYTT/2021, Wales/PHWC-PYJYWM/2021, Wales/PHWC-PYJZ4E/2021, Wales/PHWC-PYJZ5G/2021, Wales/PHWC-PYJZ8X/2021, Wales/PHWC-PYJZ96/2021, Wales/PHWC-PYJZAC/2021, Wales/PHWC-PYJZB5/2021, Wales/PHWC-PYJZCF/2021, Wales/PHWC-PYJZFU/2021, Wales/PHWC-PYJZGT/2021, Wales/PHWC-PYJZJM/2021, Wales/PHWC-PYJZM8/2021, Wales/PHWC-PYJZSO/2021, Wales/PHWC-PYJZUS/2021, Wales/PHWC-PYJZX9/2021, Wales/PHWC-PYJZZQ/2021, Wales/PHWC-PYK115/2021, Wales/PHWC-PYK13P/2021, Wales/PHWC-PYK14M/2021, Wales/PHWC-PYK15J/2021, Wales/PHWC-PYK16D/2021, Wales/PHWC-PYK181/2021, Wales/PHWC-PYK19B/2021, Wales/PHWC-PYK1AX/2021, Wales/PHWC-PYK1B6/2021, Wales/PHWC-PYK1D4/2021, Wales/PHWC-PYK1EO/2021, Wales/PHWC-PYK1GW/2021, Wales/PHWC-PYK1H8/2021, Wales/PHWC-PYK1II/2021, Wales/PHWC-PYK1JQ/2021, Wales/PHWC-PYK1MK/2021, Wales/PHWC-PYK1NH/2021, Wales/PHWC-PYK1O9/2021, Wales/PHWC-PYK1PG/2021, Wales/PHWC-PYK1QR/2021, Wales/PHWC-PYK1RA/2021, Wales/PHWC-PYK1SU/2021, Wales/PHWC-PYK1T7/2021, Wales/PHWC-PYK1U3/2021, Wales/PHWC-PYK1WZ/2021, Wales/PHWC-PYK1XN/2021, Wales/PHWC-PYK1YY/2021, Wales/PHWC-PYK1ZT/2021, Wales/PHWC-PYK31W/2021, Wales/PHWC-PYK34R/2021, Wales/PHWC-PYK36H/2021, Wales/PHWC-PYK376/2021, Wales/PHWC-PYK3AE/2021, Wales/PHWC-PYK3CB/2021, Wales/PHWC-PYK3DU/2021, Wales/PHWC-PYK3EJ/2021, Wales/PHWC-PYK3FX/2021, Wales/PHWC-PYK3GP/2021, Wales/PHWC-PYK3J8/2021, Wales/PHWC-PYK3MD/2021, Wales/PHWC-PYK3NI/2021, Wales/PHWC-PYK3OA/2021, Wales/PHWC-PYK3Q7/2021, Wales/PHWC-PYK3RT/2021, Wales/PHWC-PYK3SC/2021, Wales/PHWC-PYK3TS/2021, Wales/PHWC-PYK3WO/2021, Wales/PHWC-PYK3X5/2021, Wales/PHWC-PYK3ZK/2021, Wales/PHWC-PYK41U/2021, Wales/PHWC-PYK43F/2021, Wales/PHWC-PYK45B/2021, Wales/PHWC-PYK465/2021, Wales/PHWC-PYK477/2021, Wales/PHWC-PYK48K/2021, Wales/PHWC-PYK4A8/2021, Wales/PHWC-PYK4BS/2021, Wales/PHWC-PYK4CY/2021, Wales/PHWC-PYK4D1/2021, Wales/PHWC-PYK4EE/2021, Wales/PHWC-PYK4FQ/2021, Wales/PHWC-PYK4H9/2021, Wales/PHWC-PYK4IP/2021, Wales/PHWC-PYK4JG/2021, Wales/PHWC-PYK4KR/2021, Wales/PHWC-PYK4NW/2021, Wales/PHWC-PYK4OZ/2021, Wales/PHWC-PYK4P6/2021, Wales/PHWC-PYK4QH/2021, Wales/PHWC-PYK4RO/2021, Wales/PHWC-PYK4SM/2021, Wales/PHWC-PYK4YA/2021, Wales/PHWC-PYK4ZJ/2021, Wales/PHWC-PYK511/2021, Wales/PHWC-PYK54N/2021, Wales/PHWC-PYK564/2021, Wales/PHWC-PYK57H/2021, Wales/PHWC-PYK59A/2021, Wales/PHWC-PYK5AG/2021, Wales/PHWC-PYK5BI/2021, Wales/PHWC-PYK5C9/2021, Wales/PHWC-PYK5E8/2021, Wales/PHWC-PYK5FP/2021, Wales/PHWC-PYK5GM/2021, Wales/PHWC-PYK5H6/2021, Wales/PHWC-PYK5IC/2021, Wales/PHWC-PYK5JF/2021, Wales/PHWC-PYK5KD/2021, Wales/PHWC-PYK5MB/2021, Wales/PHWC-PYK5NU/2021, Wales/PHWC-PYK5OS/2021, Wales/PHWC-PYK5P7/2021, Wales/PHWC-PYK5Q5/2021, Wales/PHWC-PYK5RX/2021, Wales/PHWC-PYK5TW/2021, Wales/PHWC-PYK5WQ/2021, Wales/PHWC-PYK5X3/2021, Wales/PHWC-PYK61X/2021, Wales/PHWC-PYK63B/2021, Wales/PHWC-PYK66Z/2021, Wales/PHWC-PYK673/2021, Wales/PHWC-PYK69I/2021, Wales/PHWC-PYK6AD/2021, Wales/PHWC-PYK6B1/2021, Wales/PHWC-PYK6CH/2021, Wales/PHWC-PYK6DQ/2021, Wales/PHWC-PYK6ER/2021, Wales/PHWC-PYK6IJ/2021, Wales/PHWC-PYK6JN/2021, Wales/PHWC-PYK6KY/2021, Wales/PHWC-PYK6M6/2021, Wales/PHWC-PYK6NO/2021, Wales/PHWC-PYK6P4/2021, Wales/PHWC-PYK6QA/2021, Wales/PHWC-PYK6RC/2021, Wales/PHWC-PYK6TT/2021, Wales/PHWC-PYK6UP/2021, Wales/PHWC-PYK6WM/2021, Wales/PHWC-PYK6XS/2021, Wales/PHWC-PYK6YW/2021, Wales/PHWC-PYK6ZF/2021, Wales/PHWC-PYK73N/2021, Wales/PHWC-PYK74Y/2021, Wales/PHWC-PYK756/2021, Wales/PHWC-PYK76A/2021, Wales/PHWC-PYK79S/2021, Wales/PHWC-PYK7AR/2021, Wales/PHWC-PYK7BU/2021, Wales/PHWC-PYK7C7/2021, Wales/PHWC-PYK7GJ/2021, Wales/PHWC-PYK7HH/2021, Wales/PHWC-PYK7IK/2021, Wales/PHWC-PYK7JD/2021, Wales/PHWC-PYK7KB/2021, Wales/PHWC-PYK7NT/2021, Wales/PHWC-PYK7OW/2021, Wales/PHWC-PYK7P5/2021, Wales/PHWC-PYK7Q3/2021, Wales/PHWC-PYK7RP/2021, Wales/PHWC-PYK7SE/2021, Wales/PHWC-PYK7T1/2021, Wales/PHWC-PYK7WC/2021, Wales/PHWC-PYK7YI/2021, Wales/PHWC-PYK8N8/2021, Wales/PHWC-PYK91Q/2021, Wales/PHWC-PYK95H/2021, Wales/PHWC-PYK96S/2021, Wales/PHWC-PYK97A/2021, Wales/PHWC-PYK98F/2021, Wales/PHWC-PYK99W/2021, Wales/PHWC-PYK9BT/2021, Wales/PHWC-PYK9C5/2021, Wales/PHWC-PYK9DP/2021, Wales/PHWC-PYK9ED/2021, Wales/PHWC-PYK9FJ/2021, Wales/PHWC-PYK9G8/2021, Wales/PHWC-PYK9H4/2021, Wales/PHWC-PYK9IE/2021, Wales/PHWC-PYK9JB/2021, Wales/PHWC-PYK9M7/2021, Wales/PHWC-PYK9NX/2021, Wales/PHWC-PYK9O1/2021, Wales/PHWC-PYK9P3/2021, Wales/PHWC-PYK9QZ/2021, Wales/PHWC-PYK9RM/2021, Wales/PHWC-PYK9SG/2021, Wales/PHWC-PYK9TO/2021, Wales/PHWC-PYK9WK/2021, Wales/PHWC-PYK9XI/2021, Wales/PHWC-PYK9YU/2021, Wales/PHWC-PYK9ZR/2021, Wales/PHWC-PYKA1I/2021, Wales/PHWC-PYKA4F/2021, Wales/PHWC-PYKA79/2021, Wales/PHWC-PYKA8C/2021, Wales/PHWC-PYKA95/2021, Wales/PHWC-PYKAAJ/2021, Wales/PHWC-PYKABA/2021, Wales/PHWC-PYKADW/2021, Wales/PHWC-PYKAEK/2021, Wales/PHWC-PYKAFO/2021, Wales/PHWC-PYKAHB/2021, Wales/PHWC-PYKAIX/2021, Wales/PHWC-PYKAJE/2021, Wales/PHWC-PYKAKG/2021, Wales/PHWC-PYKAMR/2021, Wales/PHWC-PYKANS/2021, Wales/PHWC-PYKAO3/2021, Wales/PHWC-PYKAPY/2021, Wales/PHWC-PYKAQ6/2021, Wales/PHWC-PYKASP/2021, Wales/PHWC-PYKATZ/2021, Wales/PHWC-PYKAUU/2021, Wales/PHWC-PYKAWT/2021, Wales/PHWC-PYKAXH/2021, Wales/PHWC-PYKAY4/2021, Wales/PHWC-PYKAZM/2021, Wales/PHWC-PYKB36/2021, Wales/PHWC-PYKB54/2021, Wales/PHWC-PYKB6W/2021, Wales/PHWC-PYKB7S/2021, Wales/PHWC-PYKB91/2021, Wales/PHWC-PYKBAY/2021, Wales/PHWC-PYKBBX/2021, Wales/PHWC-PYKBC3/2021, Wales/PHWC-PYKBDM/2021, Wales/PHWC-PYKBEB/2021, Wales/PHWC-PYKBF8/2021, Wales/PHWC-PYKBGF/2021, Wales/PHWC-PYKBHA/2021, Wales/PHWC-PYKBIG/2021, Wales/PHWC-PYKBK7/2021, Wales/PHWC-PYKBM5/2021, Wales/PHWC-PYKBOO/2021, Wales/PHWC-PYKBQI/2021, Wales/PHWC-PYKBRJ/2021, Wales/PHWC-PYKBSR/2021, Wales/PHWC-PYKBTQ/2021, Wales/PHWC-PYKBUK/2021, Wales/PHWC-PYKBWE/2021, Wales/PHWC-PYKBXU/2021, Wales/PHWC-PYKBYT/2021, Wales/PHWC-PYKC1B/2021, Wales/PHWC-PYKC6J/2021, Wales/PHWC-PYKC7M/2021, Wales/PHWC-PYKC8A/2021, Wales/PHWC-PYKC98/2021, Wales/PHWC-PYKCAI/2021, Wales/PHWC-PYKCBR/2021, Wales/PHWC-PYKCCQ/2021, Wales/PHWC-PYKCDY/2021, Wales/PHWC-PYKCFH/2021, Wales/PHWC-PYKCHP/2021, Wales/PHWC-PYKCI5/2021, Wales/PHWC-PYKCK1/2021, Wales/PHWC-PYKCMO/2021, Wales/PHWC-PYKCNN/2021, Wales/PHWC-PYKCOF/2021, Wales/PHWC-PYKCPC/2021, Wales/PHWC-PYKCR6/2021, Wales/PHWC-PYKCS3/2021, Wales/PHWC-PYKCTD/2021, Wales/PHWC-PYKCU9/2021, Wales/PHWC-PYKCXE/2021, Wales/PHWC-PYKD3H/2021, Wales/PHWC-PYKD44/2021, Wales/PHWC-PYKD5A/2021, Wales/PHWC-PYKDA6/2021, Wales/PHWC-PYKDHS/2021, Wales/PHWC-PYKDK5/2021, Wales/PHWC-PYKDM3/2021, Wales/PHWC-PYKDQU/2021, Wales/PHWC-PYKE3Z/2021, Wales/PHWC-PYKE4I/2021, Wales/PHWC-PYKE5U/2021, Wales/PHWC-PYKE7X/2021, Wales/PHWC-PYKEHT/2021, Wales/PHWC-PYKES7/2021, Wales/PHWC-PYKF1E/2021, Wales/PHWC-PYKF34/2021, Wales/PHWC-PYKF4A/2021, Wales/PHWC-PYKF6O/2021, Wales/PHWC-PYKF89/2021, Wales/PHWC-PYKFAH/2021, Wales/PHWC-PYKFCI/2021, Wales/PHWC-PYKFHW/2021, Wales/PHWC-PYKFIN/2021, Wales/PHWC-PYKFJ5/2021, Wales/PHWC-PYKFK3/2021, Wales/PHWC-PYKFOC/2021, Wales/PHWC-PYKFPU/2021, Wales/PHWC-PYKFQT/2021, Wales/PHWC-PYKFUG/2021, Wales/PHWC-PYKFWR/2021, Wales/PHWC-PYKFZ6/2021, Wales/PHWC-PYKG18/2021, Wales/PHWC-PYKG5I/2021, Wales/PHWC-PYKG7T/2021, Wales/PHWC-PYKGBK/2021, Wales/PHWC-PYKGEH/2021, Wales/PHWC-PYKGHU/2021, Wales/PHWC-PYKGKA/2021, Wales/PHWC-PYKGMS/2021, Wales/PHWC-PYKGNE/2021, Wales/PHWC-PYKGP1/2021, Wales/PHWC-PYKGXQ/2021, Wales/PHWC-PYKGYC/2021, Wales/PHWC-PYKH4B/2021, Wales/PHWC-PYKH63/2021, Wales/PHWC-PYKH75/2021, Wales/PHWC-PYKH9Z/2021, Wales/PHWC-PYKHAF/2021, Wales/PHWC-PYKHBW/2021, Wales/PHWC-PYKHC6/2021, Wales/PHWC-PYKHEG/2021, Wales/PHWC-PYKHFC/2021, Wales/PHWC-PYKHH7/2021, Wales/PHWC-PYKHJR/2021, Wales/PHWC-PYKHMY/2021, Wales/PHWC-PYKHN1/2021, Wales/PHWC-PYKHOI/2021, Wales/PHWC-PYKHQ4/2021, Wales/PHWC-PYKHRQ/2021, Wales/PHWC-PYKHSJ/2021, Wales/PHWC-PYKHTU/2021, Wales/PHWC-PYKHUX/2021, Wales/PHWC-PYKHWP/2021, Wales/PHWC-PYKHXA/2021, Wales/PHWC-PYKHYS/2021, Wales/PHWC-PYKHZ8/2021, Wales/PHWC-PYKI1A/2021, Wales/PHWC-PYKI4E/2021, Wales/PHWC-PYKI4E/2021, Wales/PHWC-PYKI5G/2021, Wales/PHWC-PYKI5G/2021, Wales/PHWC-PYKI6Y/2021, Wales/PHWC-PYKI8X/2021, Wales/PHWC-PYKI96/2021, Wales/PHWC-PYKIAC/2021, Wales/PHWC-PYKIAC/2021, Wales/PHWC-PYKIB5/2021, Wales/PHWC-PYKICF/2021, Wales/PHWC-PYKIDZ/2021, Wales/PHWC-PYKIEP/2021, Wales/PHWC-PYKIFU/2021, Wales/PHWC-PYKIGT/2021, Wales/PHWC-PYKII1/2021, Wales/PHWC-PYKIJM/2021, Wales/PHWC-PYKIKJ/2021, Wales/PHWC-PYKIM8/2021, Wales/PHWC-PYKIN3/2021, Wales/PHWC-PYKIOH/2021, Wales/PHWC-PYKIPD/2021, Wales/PHWC-PYKIQB/2021, Wales/PHWC-PYKIRI/2021, Wales/PHWC-PYKISO/2021, Wales/PHWC-PYKIUS/2021, Wales/PHWC-PYKIWW/2021, Wales/PHWC-PYKIX9/2021, Wales/PHWC-PYKIY7/2021, Wales/PHWC-PYKIZQ/2021, Wales/PHWC-PYKJCT/2021, Wales/PHWC-PYKJDD/2021, Wales/PHWC-PYKJE3/2021, Wales/PHWC-PYKJF9/2021, Wales/PHWC-PYKJG7/2021, Wales/PHWC-PYKJMU/2021, Wales/PHWC-PYKJNF/2021, Wales/PHWC-PYKJPX/2021, Wales/PHWC-PYKJQP/2021, Wales/PHWC-PYKJRB/2021, Wales/PHWC-PYKM41/2021, Wales/PHWC-PYKM6K/2021, Wales/PHWC-PYKM9E/2021, Wales/PHWC-PYKMCX/2021, Wales/PHWC-PYKMEZ/2021, Wales/PHWC-PYKMHQ/2021, Wales/PHWC-PYKMIH/2021, Wales/PHWC-PYKMJI/2021, Wales/PHWC-PYKMMT/2021, Wales/PHWC-PYKMOG/2021, Wales/PHWC-PYKMQM/2021, Wales/PHWC-PYKMS4/2021, Wales/PHWC-PYKMTR/2021, Wales/PHWC-PYKMUY/2021, Wales/PHWC-PYKMXJ/2021, Wales/PHWC-PYKMZA/2021, Wales/PHWC-PYKN6U/2021, Wales/PHWC-PYKN7I/2021, Wales/PHWC-PYKN8N/2021, Wales/PHWC-PYKN9T/2021, Wales/PHWC-PYKNDK/2021, Wales/PHWC-PYKNEY/2021, Wales/PHWC-PYKNGR/2021, Wales/PHWC-PYKNJ6/2021, Wales/PHWC-PYKNKH/2021, Wales/PHWC-PYKNQW/2021, Wales/PHWC-PYKNRE/2021, Wales/PHWC-PYKNX1/2021, Wales/PHWC-PYKO3X/2021, Wales/PHWC-PYKO6F/2021, Wales/PHWC-PYKO78/2021, Wales/PHWC-PYKO9D/2021, Wales/PHWC-PYKOE1/2021, Wales/PHWC-PYKOFA/2021, Wales/PHWC-PYKOGS/2021, Wales/PHWC-PYKOHJ/2021, Wales/PHWC-PYKOIZ/2021, Wales/PHWC-PYKOJO/2021, Wales/PHWC-PYKOKQ/2021, Wales/PHWC-PYKOMC/2021, Wales/PHWC-PYKOOB/2021, Wales/PHWC-PYKOR4/2021, Wales/PHWC-PYKOW3/2021, Wales/PHWC-PYKOXR/2021, Wales/PHWC-PYKOYN/2021, Wales/PHWC-PYKOZU/2021, Wales/PHWC-PYKP1Y/2021, Wales/PHWC-PYKP31/2021, Wales/PHWC-PYKP4O/2021, Wales/PHWC-PYKP5Q/2021, Wales/PHWC-PYKP6E/2021, Wales/PHWC-PYKP7K/2021, Wales/PHWC-PYKP8Z/2021, Wales/PHWC-PYKP9G/2021, Wales/PHWC-PYKPAW/2021, Wales/PHWC-PYKPEI/2021, Wales/PHWC-PYKPF5/2021, Wales/PHWC-PYKPG3/2021, Wales/PHWC-PYKPHC/2021, Wales/PHWC-PYKPI4/2021, Wales/PHWC-PYKPJU/2021, Wales/PHWC-PYKPKT/2021, Wales/PHWC-PYKPMX/2021, Wales/PHWC-PYKPOR/2021, Wales/PHWC-PYKPPM/2021, Wales/PHWC-PYKPQJ/2021, Wales/PHWC-PYKPR7/2021, Wales/PHWC-PYKPSA/2021, Wales/PHWC-PYKPTN/2021, Wales/PHWC-PYKPU6/2021, Wales/PHWC-PYKPWH/2021, Wales/PHWC-PYKPX8/2021, Wales/PHWC-PYKPYF/2021, Wales/PHWC-PYKPZS/2021, Wales/PHWC-PYKQ3T/2021, Wales/PHWC-PYKQ4X/2021, Wales/PHWC-PYKQ5P/2021, Wales/PHWC-PYKQ7J/2021, Wales/PHWC-PYKQ9F/2021, Wales/PHWC-PYKQAU/2021, Wales/PHWC-PYKQBN/2021, Wales/PHWC-PYKQD6/2021, Wales/PHWC-PYKQEW/2021, Wales/PHWC-PYKQF4/2021, Wales/PHWC-PYKQHM/2021, Wales/PHWC-PYKQNY/2021, Wales/PHWC-PYKQQE/2021, Wales/PHWC-PYKQRH/2021, Wales/PHWC-PYKQSZ/2021, Wales/PHWC-PYKQTB/2021, Wales/PHWC-PYKQU7/2021, Wales/PHWC-PYKQW5/2021, Wales/PHWC-PYKQXG/2021, Wales/PHWC-PYKQYR/2021, Wales/PHWC-PYKQZI/2021, Wales/PHWC-PYKR1J/2021, Wales/PHWC-PYKR8Y/2021, Wales/PHWC-PYKRCS/2021, Wales/PHWC-PYKRGN/2021, Wales/PHWC-PYKRJH/2021, Wales/PHWC-PYKRK4/2021, Wales/PHWC-PYKRPW/2021, Wales/PHWC-PYKRQ1/2021, Wales/PHWC-PYKRRG/2021, Wales/PHWC-PYKRTM/2021, Wales/PHWC-PYKRU8/2021, Wales/PHWC-PYKRXO/2021, Wales/PHWC-PYKS1Z/2021, Wales/PHWC-PYKS3J/2021, Wales/PHWC-PYKS48/2021, Wales/PHWC-PYKS97/2021, Wales/PHWC-PYKSAM/2021, Wales/PHWC-PYKSB4/2021, Wales/PHWC-PYKSB4/2021, Wales/PHWC-PYKSCR/2021, Wales/PHWC-PYKSCR/2021, Wales/PHWC-PYKSDS/2021, Wales/PHWC-PYKSDS/2021, Wales/PHWC-PYKSGO/2021, Wales/PHWC-PYKSGO/2021, Wales/PHWC-PYKSHD/2021, Wales/PHWC-PYKSJK/2021, Wales/PHWC-PYKSJK/2021, Wales/PHWC-PYKSKE/2021, Wales/PHWC-PYKSKE/2021, Wales/PHWC-PYKSMG/2021, Wales/PHWC-PYKSNA/2021, Wales/PHWC-PYKSNA/2021, Wales/PHWC-PYKSO5/2021, Wales/PHWC-PYKSO5/2021, Wales/PHWC-PYKSQY/2021, Wales/PHWC-PYKSQY/2021, Wales/PHWC-PYKSSX/2021, Wales/PHWC-PYKST3/2021, Wales/PHWC-PYKSUI/2021, Wales/PHWC-PYKSWU/2021, Wales/PHWC-PYKSX6/2021, Wales/PHWC-PYKSX6/2021, Wales/PHWC-PYKSYH/2021, Wales/PHWC-PYKSYH/2021, Wales/PHWC-PYKSZP/2021, Wales/PHWC-PYKT1H/2021, Wales/PHWC-PYKT3Q/2021, Wales/PHWC-PYKT4C/2021, Wales/PHWC-PYKT5K/2021, Wales/PHWC-PYKT6R/2021, Wales/PHWC-PYKT7G/2021, Wales/PHWC-PYKT9N/2021, Wales/PHWC-PYKTAO/2021, Wales/PHWC-PYKTB9/2021, Wales/PHWC-PYKTCJ/2021, Wales/PHWC-PYKTD5/2021, Wales/PHWC-PYKTET/2021, Wales/PHWC-PYKTFZ/2021, Wales/PHWC-PYKTHE/2021, Wales/PHWC-PYKTJX/2021, Wales/PHWC-PYKTMM/2021, Wales/PHWC-PYKTN7/2021, Wales/PHWC-PYKTOY/2021, Wales/PHWC-PYKTP8/2021, Wales/PHWC-PYKTQF/2021, Wales/PHWC-PYKTR3/2021, Wales/PHWC-PYKTSW/2021, Wales/PHWC-PYKTT6/2021, Wales/PHWC-PYKTWA/2021, Wales/PHWC-PYKTXD/2021, Wales/PHWC-PYKTYB/2021, Wales/PHWC-PYKTZ1/2021, Wales/PHWC-PYKU3C/2021, Wales/PHWC-PYKU5E/2021, Wales/PHWC-PYKU6N/2021, Wales/PHWC-PYKU7R/2021, Wales/PHWC-PYKU8T/2021, Wales/PHWC-PYKU9Y/2021, Wales/PHWC-PYKUAQ/2021, Wales/PHWC-PYKUB7/2021, Wales/PHWC-PYKUC8/2021, Wales/PHWC-PYKUD3/2021, Wales/PHWC-PYKUEX/2021, Wales/PHWC-PYKUFI/2021, Wales/PHWC-PYKUGU/2021, Wales/PHWC-PYKUHG/2021, Wales/PHWC-PYKUIW/2021, Wales/PHWC-PYKUJP/2021, Wales/PHWC-PYKUKM/2021, Wales/PHWC-PYKUMJ/2021, Wales/PHWC-PYKUN5/2021, Wales/PHWC-PYKUPF/2021, Wales/PHWC-PYKUQD/2021, Wales/PHWC-PYKUS1/2021, Wales/PHWC-PYKUTH/2021, Wales/PHWC-PYKUUA/2021, Wales/PHWC-PYKUY9/2021, Wales/PHWC-PYKUZO/2021, Wales/PHWC-PYKW13/2021, Wales/PHWC-PYKW3M/2021, Wales/PHWC-PYKW4J/2021, Wales/PHWC-PYKW6B/2021, Wales/PHWC-PYKW7D/2021, Wales/PHWC-PYKW8O/2021, Wales/PHWC-PYKW99/2021, Wales/PHWC-PYKWAP/2021, Wales/PHWC-PYKWDA/2021, Wales/PHWC-PYKWEQ/2021, Wales/PHWC-PYKWFW/2021, Wales/PHWC-PYKWG1/2021, Wales/PHWC-PYKWJC/2021, Wales/PHWC-PYKWKK/2021, Wales/PHWC-PYKWME/2021, Wales/PHWC-PYKWN4/2021, Wales/PHWC-PYKWO7/2021, Wales/PHWC-PYKWPR/2021, Wales/PHWC-PYKWQN/2021, Wales/PHWC-PYKWRS/2021, Wales/PHWC-PYKWT5/2021, Wales/PHWC-PYKWUZ/2021, Wales/PHWC-PYKWWI/2021, Wales/PHWC-PYKWZX/2021, Wales/PHWC-PYKX16/2021, Wales/PHWC-PYKX3O/2021, Wales/PHWC-PYKX4Q/2021, Wales/PHWC-PYKX5C/2021, Wales/PHWC-PYKX7E/2021, Wales/PHWC-PYKXA1/2021, Wales/PHWC-PYKXBB/2021, Wales/PHWC-PYKXCM/2021, Wales/PHWC-PYKXD7/2021, Wales/PHWC-PYKXEU/2021, Wales/PHWC-PYKXF3/2021, Wales/PHWC-PYKXGZ/2021, Wales/PHWC-PYKXHK/2021, Wales/PHWC-PYKXIA/2021, Wales/PHWC-PYKXJT/2021, Wales/PHWC-PYKXKX/2021, Wales/PHWC-PYKXMP/2021, Wales/PHWC-PYKXN9/2021, Wales/PHWC-PYKXPJ/2021, Wales/PHWC-PYKXR5/2021, Wales/PHWC-PYKXSS/2021, Wales/PHWC-PYKXTY/2021, Wales/PHWC-PYKXUH/2021, Wales/PHWC-PYKXW4/2021, Wales/PHWC-PYKXZW/2021, Wales/PHWC-PYKY1P/2021, Wales/PHWC-PYKY8R/2021, Wales/PHWC-PYKY9U/2021, Wales/PHWC-PYKYAB/2021, Wales/PHWC-PYKYBO/2021, Wales/PHWC-PYKYC4/2021, Wales/PHWC-PYKYDC/2021, Wales/PHWC-PYKYEN/2021, Wales/PHWC-PYKYGG/2021, Wales/PHWC-PYKYH3/2021, Wales/PHWC-PYKYI8/2021, Wales/PHWC-PYKYJY/2021, Wales/PHWC-PYKYK6/2021, Wales/PHWC-PYKYMH/2021, Wales/PHWC-PYKYOT/2021, Wales/PHWC-PYKYPA/2021, Wales/PHWC-PYKYRK/2021, Wales/PHWC-PYKYSF/2021, Wales/PHWC-PYKYTX/2021, Wales/PHWC-PYKYUM/2021, Wales/PHWC-PYKYWJ/2021, Wales/PHWC-PYKZ1S/2021, Wales/PHWC-PYKZ3E/2021, Wales/PHWC-PYKZ4G/2021, Wales/PHWC-PYKZ5R/2021, Wales/PHWC-PYKZ66/2021, Wales/PHWC-PYKZ8P/2021, Wales/PHWC-PYKZ9H/2021, Wales/PHWC-PYKZAK/2021, Wales/PHWC-PYKZCD/2021, Wales/PHWC-PYKZDI/2021, Wales/PHWC-PYKZEM/2021, Wales/PHWC-PYKZFT/2021, Wales/PHWC-PYKZHN/2021, Wales/PHWC-PYKZJJ/2021, Wales/PHWC-PYKZK8/2021, Wales/PHWC-PYKZMF/2021, Wales/PHWC-PYKZNZ/2021, Wales/PHWC-PYKZO4/2021, Wales/PHWC-PYKZQ9/2021, Wales/PHWC-PYKZRU/2021, Wales/PHWC-PYKZSQ/2021, Wales/PHWC-PYKZTA/2021, Wales/PHWC-PYKZUW/2021, Wales/PHWC-PYKZW1/2021, Wales/PHWC-PYKZX7/2021, Wales/PHWC-PYKZZC/2021, Wales/PHWC-PYM113/2021, Wales/PHWC-PYM13M/2021, Wales/PHWC-PYM16B/2021, Wales/PHWC-PYM18O/2021, Wales/PHWC-PYM199/2021, Wales/PHWC-PYM1AP/2021, Wales/PHWC-PYM1BH/2021, Wales/PHWC-PYM1EQ/2021, Wales/PHWC-PYM1FW/2021, Wales/PHWC-PYM1G1/2021, Wales/PHWC-PYM1IU/2021, Wales/PHWC-PYM1KK/2021, Wales/PHWC-PYM1N4/2021, Wales/PHWC-PYM1O7/2021, Wales/PHWC-PYM1PR/2021, Wales/PHWC-PYM1QN/2021, Wales/PHWC-PYM1RS/2021, Wales/PHWC-PYM1ST/2021, Wales/PHWC-PYM1WI/2021, Wales/PHWC-PYM1Y6/2021, Wales/PHWC-PYM1ZX/2021, Wales/PHWC-PYM311/2021, Wales/PHWC-PYM33R/2021, Wales/PHWC-PYM34N/2021, Wales/PHWC-PYM3AG/2021, Wales/PHWC-PYM3C9/2021, Wales/PHWC-PYM3DT/2021, Wales/PHWC-PYM3E8/2021, Wales/PHWC-PYM3FP/2021, Wales/PHWC-PYM3GM/2021, Wales/PHWC-PYM3IC/2021, Wales/PHWC-PYM3JF/2021, Wales/PHWC-PYM3MB/2021, Wales/PHWC-PYM3NU/2021, Wales/PHWC-PYM3OS/2021, Wales/PHWC-PYM3P7/2021, Wales/PHWC-PYM3Q5/2021, Wales/PHWC-PYM3RX/2021, Wales/PHWC-PYM3SK/2021, Wales/PHWC-PYM3TW/2021, Wales/PHWC-PYM3WQ/2021, Wales/PHWC-PYM3X3/2021, Wales/PHWC-PYM41T/2021, Wales/PHWC-PYM43D/2021, Wales/PHWC-PYM44B/2021, Wales/PHWC-PYM459/2021, Wales/PHWC-PYM463/2021, Wales/PHWC-PYM475/2021, Wales/PHWC-PYM48E/2021, Wales/PHWC-PYM4AF/2021, Wales/PHWC-PYM4BW/2021, Wales/PHWC-PYM4C6/2021, Wales/PHWC-PYM4EG/2021, Wales/PHWC-PYM4FC/2021, Wales/PHWC-PYM4GK/2021, Wales/PHWC-PYM4H7/2021, Wales/PHWC-PYM4IM/2021, Wales/PHWC-PYM4JR/2021, Wales/PHWC-PYM4KN/2021, Wales/PHWC-PYM4MY/2021, Wales/PHWC-PYM4N1/2021, Wales/PHWC-PYM4OI/2021, Wales/PHWC-PYM4PH/2021, Wales/PHWC-PYM4Q4/2021, Wales/PHWC-PYM4RQ/2021, Wales/PHWC-PYM4SJ/2021, Wales/PHWC-PYM4TU/2021, Wales/PHWC-PYM4WP/2021, Wales/PHWC-PYM4XA/2021, Wales/PHWC-PYM4Z8/2021, Wales/PHWC-PYM556/2021, Wales/PHWC-PYM56A/2021, Wales/PHWC-PYM574/2021, Wales/PHWC-PYM59S/2021, Wales/PHWC-PYM5BU/2021, Wales/PHWC-PYM5C7/2021, Wales/PHWC-PYM5DX/2021, Wales/PHWC-PYM5FM/2021, Wales/PHWC-PYM5GJ/2021, Wales/PHWC-PYM5HH/2021, Wales/PHWC-PYM5IK/2021, Wales/PHWC-PYM5JD/2021, Wales/PHWC-PYM5KB/2021, Wales/PHWC-PYM5M9/2021, Wales/PHWC-PYM5NT/2021, Wales/PHWC-PYM5P5/2021, Wales/PHWC-PYM5RP/2021, Wales/PHWC-PYM5T1/2021, Wales/PHWC-PYM5UQ/2021, Wales/PHWC-PYM5WC/2021, Wales/PHWC-PYM5XZ/2021, Wales/PHWC-PYM5ZG/2021, Wales/PHWC-PYM647/2021, Wales/PHWC-PYM655/2021, Wales/PHWC-PYM69U/2021, Wales/PHWC-PYM6AB/2021, Wales/PHWC-PYM6BO/2021, Wales/PHWC-PYM6DC/2021, Wales/PHWC-PYM6EN/2021, Wales/PHWC-PYM6H3/2021, Wales/PHWC-PYM6JY/2021, Wales/PHWC-PYM6K6/2021, Wales/PHWC-PYM6MH/2021, Wales/PHWC-PYM6QS/2021, Wales/PHWC-PYM6RK/2021, Wales/PHWC-PYM6TX/2021, Wales/PHWC-PYM6UM/2021, Wales/PHWC-PYM6ZD/2021, Wales/PHWC-PYM73Y/2021, Wales/PHWC-PYM75H/2021, Wales/PHWC-PYM76S/2021, Wales/PHWC-PYM77A/2021, Wales/PHWC-PYM78F/2021, Wales/PHWC-PYM79W/2021, Wales/PHWC-PYM7AN/2021, Wales/PHWC-PYM7BT/2021, Wales/PHWC-PYM7C5/2021, Wales/PHWC-PYM7H4/2021, Wales/PHWC-PYM7JB/2021, Wales/PHWC-PYM7O1/2021, Wales/PHWC-PYM7QZ/2021, Wales/PHWC-PYM7SG/2021, Wales/PHWC-PYM7TO/2021, Wales/PHWC-PYM7WK/2021, Wales/PHWC-PYM7XI/2021, Wales/PHWC-PYM7YU/2021, Wales/PHWC-PYM91C/2021, Wales/PHWC-PYM954/2021, Wales/PHWC-PYM96W/2021, Wales/PHWC-PYM97S/2021, Wales/PHWC-PYM991/2021, Wales/PHWC-PYM9AY/2021, Wales/PHWC-PYM9BX/2021, Wales/PHWC-PYM9DM/2021, Wales/PHWC-PYM9GF/2021, Wales/PHWC-PYM9IG/2021, Wales/PHWC-PYM9K7/2021, Wales/PHWC-PYM9M5/2021, Wales/PHWC-PYM9OO/2021, Wales/PHWC-PYM9QI/2021, Wales/PHWC-PYM9RJ/2021, Wales/PHWC-PYM9SR/2021, Wales/PHWC-PYM9WE/2021, Wales/PHWC-PYM9XU/2021, Wales/PHWC-PYM9YT/2021, Wales/PHWC-PYM9ZN/2021, Wales/PHWC-PYMA1U/2021, Wales/PHWC-PYMA3F/2021, Wales/PHWC-PYMA4D/2021, Wales/PHWC-PYMA5B/2021, Wales/PHWC-PYMA65/2021, Wales/PHWC-PYMA77/2021, Wales/PHWC-PYMA8K/2021, Wales/PHWC-PYMAA8/2021, Wales/PHWC-PYMABS/2021, Wales/PHWC-PYMAD1/2021, Wales/PHWC-PYMAEE/2021, Wales/PHWC-PYMAFQ/2021, Wales/PHWC-PYMAH9/2021, Wales/PHWC-PYMAIP/2021, Wales/PHWC-PYMAJG/2021, Wales/PHWC-PYMAKR/2021, Wales/PHWC-PYMANW/2021, Wales/PHWC-PYMAOZ/2021, Wales/PHWC-PYMAP6/2021, Wales/PHWC-PYMARO/2021, Wales/PHWC-PYMAUT/2021, Wales/PHWC-PYMAX4/2021, Wales/PHWC-PYMAYA/2021, Wales/PHWC-PYMAZJ/2021, Wales/PHWC-PYMB1K/2021, Wales/PHWC-PYMBCZ/2021, Wales/PHWC-PYMBDJ/2021, Wales/PHWC-PYMBE9/2021, Wales/PHWC-PYMBGD/2021, Wales/PHWC-PYMBIR/2021, Wales/PHWC-PYMBJ7/2021, Wales/PHWC-PYMBK5/2021, Wales/PHWC-PYMBM3/2021, Wales/PHWC-PYMBQU/2021, Wales/PHWC-PYMBR8/2021, Wales/PHWC-PYMBSN/2021, Wales/PHWC-PYMBTC/2021, Wales/PHWC-PYMBUE/2021, Wales/PHWC-PYMBWG/2021, Wales/PHWC-PYMBXT/2021, Wales/PHWC-PYMC3T/2021, Wales/PHWC-PYMC4X/2021, Wales/PHWC-PYMC5P/2021, Wales/PHWC-PYMCSZ/2021, Wales/PHWC-PYMD1E/2021, Wales/PHWC-PYMD34/2021, Wales/PHWC-PYMD89/2021, Wales/PHWC-PYMDAH/2021, Wales/PHWC-PYMDBM/2021, Wales/PHWC-PYMDD8/2021, Wales/PHWC-PYMDE7/2021, Wales/PHWC-PYMDFD/2021, Wales/PHWC-PYMDGB/2021, Wales/PHWC-PYMDHW/2021, Wales/PHWC-PYMDIN/2021, Wales/PHWC-PYMDNJ/2021, Wales/PHWC-PYMDQT/2021, Wales/PHWC-PYMDSY/2021, Wales/PHWC-PYMDTK/2021, Wales/PHWC-PYMDUG/2021, Wales/PHWC-PYMDWR/2021, Wales/PHWC-PYMDZ6/2021, Wales/PHWC-PYME1D/2021, Wales/PHWC-PYME3I/2021, Wales/PHWC-PYME5T/2021, Wales/PHWC-PYME6M/2021, Wales/PHWC-PYME7P/2021, Wales/PHWC-PYMEHX/2021, Wales/PHWC-PYMEI7/2021, Wales/PHWC-PYMEO8/2021, Wales/PHWC-PYMERY/2021, Wales/PHWC-PYMETF/2021, Wales/PHWC-PYMEUB/2021, Wales/PHWC-PYMEW9/2021, Wales/PHWC-PYMFKZ/2021, Wales/PHWC-PYMGMW/2021, Wales/PHWC-PYMH3B/2021, Wales/PHWC-PYMH57/2021, Wales/PHWC-PYMH6Z/2021, Wales/PHWC-PYMH8G/2021, Wales/PHWC-PYMH9I/2021, Wales/PHWC-PYMHAD/2021, Wales/PHWC-PYMHCH/2021, Wales/PHWC-PYMHDQ/2021, Wales/PHWC-PYMHER/2021, Wales/PHWC-PYMHFK/2021, Wales/PHWC-PYMHGE/2021, Wales/PHWC-PYMHH5/2021, Wales/PHWC-PYMHIJ/2021, Wales/PHWC-PYMHJN/2021, Wales/PHWC-PYMHKY/2021, Wales/PHWC-PYMHM6/2021, Wales/PHWC-PYMHNO/2021, Wales/PHWC-PYMHQA/2021, Wales/PHWC-PYMHUP/2021, Wales/PHWC-PYMHWM/2021, Wales/PHWC-PYMHXS/2021, Wales/PHWC-PYMHYW/2021, Wales/PHWC-PYMHZF/2021, Wales/PHWC-PYMI3E/2021, Wales/PHWC-PYMI5R/2021, Wales/PHWC-PYMI66/2021, Wales/PHWC-PYMI8P/2021, Wales/PHWC-PYMIB3/2021, Wales/PHWC-PYMICD/2021, Wales/PHWC-PYMIDI/2021, Wales/PHWC-PYMIEM/2021, Wales/PHWC-PYMIFT/2021, Wales/PHWC-PYMIGX/2021, Wales/PHWC-PYMIHN/2021, Wales/PHWC-PYMIIO/2021, Wales/PHWC-PYMIJJ/2021, Wales/PHWC-PYMIK8/2021, Wales/PHWC-PYMIMF/2021, Wales/PHWC-PYMINZ/2021, Wales/PHWC-PYMIO4/2021, Wales/PHWC-PYMIQ9/2021, Wales/PHWC-PYMIRU/2021, Wales/PHWC-PYMISQ/2021, Wales/PHWC-PYMIUW/2021, Wales/PHWC-PYMIW1/2021, Wales/PHWC-PYMIX7/2021, Wales/PHWC-PYMJ1N/2021, Wales/PHWC-PYMJBF/2021, Wales/PHWC-PYMJCX/2021, Wales/PHWC-PYMJDB/2021, Wales/PHWC-PYMJG5/2021, Wales/PHWC-PYMJJI/2021, Wales/PHWC-PYMJND/2021, Wales/PHWC-PYMJQM/2021, Wales/PHWC-PYMJR9/2021, Wales/PHWC-PYMJTR/2021, Wales/PHWC-PYMJUY/2021, Wales/PHWC-PYMJXJ/2021, Wales/PHWC-PYMJY8/2021, Wales/PHWC-PYMKMO/2021, Wales/PHWC-PYMO15/2021, Wales/PHWC-PYMO3P/2021, Wales/PHWC-PYMO4M/2021, Wales/PHWC-PYMO5J/2021, Wales/PHWC-PYMO6D/2021, Wales/PHWC-PYMO81/2021, Wales/PHWC-PYMO9B/2021, Wales/PHWC-PYMOAX/2021, Wales/PHWC-PYMOB6/2021, Wales/PHWC-PYMOEO/2021, Wales/PHWC-PYMOGW/2021, Wales/PHWC-PYMOH8/2021, Wales/PHWC-PYMOII/2021, Wales/PHWC-PYMOJQ/2021, Wales/PHWC-PYMOKC/2021, Wales/PHWC-PYMONH/2021, Wales/PHWC-PYMOO9/2021, Wales/PHWC-PYMOPG/2021, Wales/PHWC-PYMOSU/2021, Wales/PHWC-PYMOT7/2021, Wales/PHWC-PYMOWZ/2021, Wales/PHWC-PYMOXN/2021, Wales/PHWC-PYMOYY/2021, Wales/PHWC-PYMOZT/2021, Wales/PHWC-PYMP9R/2021, Wales/PHWC-PYMPQ8/2021, Wales/PHWC-PYMQ4P/2021, Wales/PHWC-PYMQ5M/2021, Wales/PHWC-PYMQ6F/2021, Wales/PHWC-PYMQ78/2021, Wales/PHWC-PYMQ8W/2021, Wales/PHWC-PYMQ9D/2021, Wales/PHWC-PYMQCK/2021, Wales/PHWC-PYMQDH/2021, Wales/PHWC-PYMQE1/2021, Wales/PHWC-PYMQFA/2021, Wales/PHWC-PYMQHJ/2021, Wales/PHWC-PYMQIZ/2021, Wales/PHWC-PYMQJO/2021, Wales/PHWC-PYMQKQ/2021, Wales/PHWC-PYMQMC/2021, Wales/PHWC-PYMQOB/2021, Wales/PHWC-PYMQPE/2021, Wales/PHWC-PYMQR4/2021, Wales/PHWC-PYMQSI/2021, Wales/PHWC-PYMQT9/2021, Wales/PHWC-PYMQU5/2021, Wales/PHWC-PYMQXR/2021, Wales/PHWC-PYMQZU/2021, Wales/PHWC-PYMRBK/2021, Wales/PHWC-PYMRDG/2021, Wales/PHWC-PYMRJ4/2021, Wales/PHWC-PYMRNE/2021, Wales/PHWC-PYMRYC/2021, Wales/PHWC-PYMS1I/2021, Wales/PHWC-PYMS4F/2021, Wales/PHWC-PYMS67/2021, Wales/PHWC-PYMS79/2021, Wales/PHWC-PYMS95/2021, Wales/PHWC-PYMSAJ/2021, Wales/PHWC-PYMSBA/2021, Wales/PHWC-PYMSCN/2021, Wales/PHWC-PYMSDW/2021, Wales/PHWC-PYMSFO/2021, Wales/PHWC-PYMSHB/2021, Wales/PHWC-PYMSIX/2021, Wales/PHWC-PYMSKG/2021, Wales/PHWC-PYMSNS/2021, Wales/PHWC-PYMSO3/2021, Wales/PHWC-PYMSPY/2021, Wales/PHWC-PYMSQ6/2021, Wales/PHWC-PYMSSP/2021, Wales/PHWC-PYMSTZ/2021, Wales/PHWC-PYMSWT/2021, Wales/PHWC-PYMSXH/2021, Wales/PHWC-PYMSY4/2021, Wales/PHWC-PYMSZM/2021, Wales/PHWC-PYMT14/2021, Wales/PHWC-PYMT3C/2021, Wales/PHWC-PYMT4K/2021, Wales/PHWC-PYMT5E/2021, Wales/PHWC-PYMT6N/2021, Wales/PHWC-PYMT7R/2021, Wales/PHWC-PYMT8T/2021, Wales/PHWC-PYMT9Y/2021, Wales/PHWC-PYMTAQ/2021, Wales/PHWC-PYMTB7/2021, Wales/PHWC-PYMTC8/2021, Wales/PHWC-PYMTD3/2021, Wales/PHWC-PYMTEX/2021, Wales/PHWC-PYMTGU/2021, Wales/PHWC-PYMTHG/2021, Wales/PHWC-PYMTJP/2021, Wales/PHWC-PYMTMJ/2021, Wales/PHWC-PYMTN5/2021, Wales/PHWC-PYMTO6/2021, Wales/PHWC-PYMTPF/2021, Wales/PHWC-PYMTQD/2021, Wales/PHWC-PYMTRZ/2021, Wales/PHWC-PYMTS1/2021, Wales/PHWC-PYMTUA/2021, Wales/PHWC-PYMTXB/2021, Wales/PHWC-PYMTY9/2021, Wales/PHWC-PYMTZO/2021, Wales/PHWC-PYMU3K/2021, Wales/PHWC-PYMU5G/2021, Wales/PHWC-PYMU6Y/2021, Wales/PHWC-PYMU7N/2021, Wales/PHWC-PYMUAC/2021, Wales/PHWC-PYMUB5/2021, Wales/PHWC-PYMUCF/2021, Wales/PHWC-PYMUDZ/2021, Wales/PHWC-PYMUEP/2021, Wales/PHWC-PYMUFU/2021, Wales/PHWC-PYMUGT/2021, Wales/PHWC-PYMUHR/2021, Wales/PHWC-PYMUI1/2021, Wales/PHWC-PYMUJM/2021, Wales/PHWC-PYMUKJ/2021, Wales/PHWC-PYMUN3/2021, Wales/PHWC-PYMUPD/2021, Wales/PHWC-PYMUQB/2021, Wales/PHWC-PYMURI/2021, Wales/PHWC-PYMUSO/2021, Wales/PHWC-PYMUT4/2021, Wales/PHWC-PYMUUS/2021, Wales/PHWC-PYMUWW/2021, Wales/PHWC-PYMUX9/2021, Wales/PHWC-PYMUY7/2021, Wales/PHWC-PYMUZQ/2021, Wales/PHWC-PYMW1Z/2021, Wales/PHWC-PYMW3J/2021, Wales/PHWC-PYMW5F/2021, Wales/PHWC-PYMW69/2021, Wales/PHWC-PYMW7B/2021, Wales/PHWC-PYMW8Q/2021, Wales/PHWC-PYMW97/2021, Wales/PHWC-PYMWAM/2021, Wales/PHWC-PYMWCR/2021, Wales/PHWC-PYMWF1/2021, Wales/PHWC-PYMWHD/2021, Wales/PHWC-PYMWJK/2021, Wales/PHWC-PYMWKE/2021, Wales/PHWC-PYMWMG/2021, Wales/PHWC-PYMWNA/2021, Wales/PHWC-PYMWO5/2021, Wales/PHWC-PYMWQY/2021, Wales/PHWC-PYMWSX/2021, Wales/PHWC-PYMWT3/2021, Wales/PHWC-PYMWUI/2021, Wales/PHWC-PYMWX6/2021, Wales/PHWC-PYMWZP/2021, Wales/PHWC-PYMX1H/2021, Wales/PHWC-PYMX3Q/2021, Wales/PHWC-PYMX4C/2021, Wales/PHWC-PYMX5K/2021, Wales/PHWC-PYMX6R/2021, Wales/PHWC-PYMX9N/2021, Wales/PHWC-PYMXAO/2021, Wales/PHWC-PYMXB9/2021, Wales/PHWC-PYMXD5/2021, Wales/PHWC-PYMXET/2021, Wales/PHWC-PYMXFZ/2021, Wales/PHWC-PYMXGI/2021, Wales/PHWC-PYMXHE/2021, Wales/PHWC-PYMXIS/2021, Wales/PHWC-PYMXJX/2021, Wales/PHWC-PYMXKP/2021, Wales/PHWC-PYMXMM/2021, Wales/PHWC-PYMXOY/2021, Wales/PHWC-PYMXP8/2021, Wales/PHWC-PYMXQF/2021, Wales/PHWC-PYMXSW/2021, Wales/PHWC-PYMXT6/2021, Wales/PHWC-PYMXWA/2021, Wales/PHWC-PYMXXD/2021, Wales/PHWC-PYMXZ1/2021, Wales/PHWC-PYMY37/2021, Wales/PHWC-PYMY45/2021, Wales/PHWC-PYMY7I/2021, Wales/PHWC-PYMY8N/2021, Wales/PHWC-PYMY9T/2021, Wales/PHWC-PYMYA9/2021, Wales/PHWC-PYMYBQ/2021, Wales/PHWC-PYMYCA/2021, Wales/PHWC-PYMYDK/2021, Wales/PHWC-PYMYEY/2021, Wales/PHWC-PYMYFG/2021, Wales/PHWC-PYMYJ6/2021, Wales/PHWC-PYMYKH/2021, Wales/PHWC-PYMYM4/2021, Wales/PHWC-PYMYOX/2021, Wales/PHWC-PYMYPS/2021, Wales/PHWC-PYMYQW/2021, Wales/PHWC-PYMYRE/2021, Wales/PHWC-PYMYSD/2021, Wales/PHWC-PYMYTP/2021, Wales/PHWC-PYMYW8/2021, Wales/PHWC-PYMYYO/2021, Wales/PHWC-PYMZ1W/2021, Wales/PHWC-PYMZ3G/2021, Wales/PHWC-PYMZ4R/2021, Wales/PHWC-PYMZ5N/2021, Wales/PHWC-PYMZ6H/2021, Wales/PHWC-PYMZ8M/2021, Wales/PHWC-PYMZAE/2021, Wales/PHWC-PYMZBZ/2021, Wales/PHWC-PYMZCB/2021, Wales/PHWC-PYMZDU/2021, Wales/PHWC-PYMZEJ/2021, Wales/PHWC-PYMZGP/2021, Wales/PHWC-PYMZIQ/2021, Wales/PHWC-PYMZJ8/2021, Wales/PHWC-PYMZKF/2021, Wales/PHWC-PYMZMD/2021, Wales/PHWC-PYMZNI/2021, Wales/PHWC-PYMZOA/2021, Wales/PHWC-PYMZP9/2021, Wales/PHWC-PYMZQ7/2021, Wales/PHWC-PYMZRT/2021, Wales/PHWC-PYMZSC/2021, Wales/PHWC-PYMZTS/2021, Wales/PHWC-PYMZU1/2021, Wales/PHWC-PYMZWO/2021, Wales/PHWC-PYMZX5/2021, Wales/PHWC-PYMZZK/2021, Wales/PHWC-PYN137/2021, Wales/PHWC-PYN145/2021, Wales/PHWC-PYN16U/2021, Wales/PHWC-PYN18N/2021, Wales/PHWC-PYN19T/2021, Wales/PHWC-PYN1A9/2021, Wales/PHWC-PYN1CA/2021, Wales/PHWC-PYN1EY/2021, Wales/PHWC-PYN1FG/2021, Wales/PHWC-PYN1GR/2021, Wales/PHWC-PYN1HZ/2021, Wales/PHWC-PYN1IF/2021, Wales/PHWC-PYN1J6/2021, Wales/PHWC-PYN1KH/2021, Wales/PHWC-PYN1M4/2021, Wales/PHWC-PYN1OX/2021, Wales/PHWC-PYN1PS/2021, Wales/PHWC-PYN1QW/2021, Wales/PHWC-PYN1SD/2021, Wales/PHWC-PYN1UJ/2021, Wales/PHWC-PYN1W8/2021, Wales/PHWC-PYN1X1/2021, Wales/PHWC-PYN1ZB/2021, Wales/PHWC-PYN31R/2021, Wales/PHWC-PYN34W/2021, Wales/PHWC-PYN36C/2021, Wales/PHWC-PYN37Q/2021, Wales/PHWC-PYN3AA/2021, Wales/PHWC-PYN3CT/2021, Wales/PHWC-PYN3DD/2021, Wales/PHWC-PYN3E3/2021, Wales/PHWC-PYN3F9/2021, Wales/PHWC-PYN3G7/2021, Wales/PHWC-PYN3HO/2021, Wales/PHWC-PYN3I6/2021, Wales/PHWC-PYN3JZ/2021, Wales/PHWC-PYN3KI/2021, Wales/PHWC-PYN3MU/2021, Wales/PHWC-PYN3NF/2021, Wales/PHWC-PYN3OE/2021, Wales/PHWC-PYN3PX/2021, Wales/PHWC-PYN3QP/2021, Wales/PHWC-PYN3RB/2021, Wales/PHWC-PYN3SH/2021, Wales/PHWC-PYN3TG/2021, Wales/PHWC-PYN3UN/2021, Wales/PHWC-PYN3WY/2021, Wales/PHWC-PYN3XM/2021, Wales/PHWC-PYN3YJ/2021, Wales/PHWC-PYN3Z4/2021, Wales/PHWC-PYN43I/2021, Wales/PHWC-PYN45T/2021, Wales/PHWC-PYN46M/2021, Wales/PHWC-PYN47P/2021, Wales/PHWC-PYN4AZ/2021, Wales/PHWC-PYN4BG/2021, Wales/PHWC-PYN4CO/2021, Wales/PHWC-PYN4EA/2021, Wales/PHWC-PYN4F6/2021, Wales/PHWC-PYN4GH/2021, Wales/PHWC-PYN4HX/2021, Wales/PHWC-PYN4JS/2021, Wales/PHWC-PYN4KW/2021, Wales/PHWC-PYN4M1/2021, Wales/PHWC-PYN4NR/2021, Wales/PHWC-PYN4O8/2021, Wales/PHWC-PYN4PQ/2021, Wales/PHWC-PYN4QC/2021, Wales/PHWC-PYN4RY/2021, Wales/PHWC-PYN4TF/2021, Wales/PHWC-PYN4XK/2021, Wales/PHWC-PYN4YE/2021, Wales/PHWC-PYN51N/2021, Wales/PHWC-PYN55O/2021, Wales/PHWC-PYN56K/2021, Wales/PHWC-PYN57C/2021, Wales/PHWC-PYN59E/2021, Wales/PHWC-PYN5AS/2021, Wales/PHWC-PYN5CX/2021, Wales/PHWC-PYN5HQ/2021, Wales/PHWC-PYN5IH/2021, Wales/PHWC-PYN5MT/2021, Wales/PHWC-PYN5OG/2021, Wales/PHWC-PYN5PP/2021, Wales/PHWC-PYN5QM/2021, Wales/PHWC-PYN5TR/2021, Wales/PHWC-PYN5UY/2021, Wales/PHWC-PYN5W6/2021, Wales/PHWC-PYN5XJ/2021, Wales/PHWC-PYN5ZA/2021, Wales/PHWC-PYN63T/2021, Wales/PHWC-PYN64X/2021, Wales/PHWC-PYN64X/2021, Wales/PHWC-PYN65P/2021, Wales/PHWC-PYN67J/2021, Wales/PHWC-PYN6AU/2021, Wales/PHWC-PYN6BN/2021, Wales/PHWC-PYN6CC/2021, Wales/PHWC-PYN6D6/2021, Wales/PHWC-PYN6EW/2021, Wales/PHWC-PYN6F4/2021, Wales/PHWC-PYN6I3/2021, Wales/PHWC-PYN6J1/2021, Wales/PHWC-PYN6KO/2021, Wales/PHWC-PYN6NY/2021, Wales/PHWC-PYN6PK/2021, Wales/PHWC-PYN6QE/2021, Wales/PHWC-PYN6RH/2021, Wales/PHWC-PYN6SZ/2021, Wales/PHWC-PYN6U7/2021, Wales/PHWC-PYN6W5/2021, Wales/PHWC-PYN6XG/2021, Wales/PHWC-PYN6YR/2021, Wales/PHWC-PYN6ZI/2021, Wales/PHWC-PYN731/2021, Wales/PHWC-PYN74O/2021, Wales/PHWC-PYN75Q/2021, Wales/PHWC-PYN76E/2021, Wales/PHWC-PYN77K/2021, Wales/PHWC-PYN78Z/2021, Wales/PHWC-PYN7CP/2020, Wales/PHWC-PYN7D9/2021, Wales/PHWC-PYN7EI/2021, Wales/PHWC-PYN7G3/2021, Wales/PHWC-PYN7HC/2021, Wales/PHWC-PYN7I4/2021, Wales/PHWC-PYN7JU/2021, Wales/PHWC-PYN7KT/2021, Wales/PHWC-PYN7MX/2020, Wales/PHWC-PYN7NB/2021, Wales/PHWC-PYN7OR/2021, Wales/PHWC-PYN7QJ/2021, Wales/PHWC-PYN7R7/2021, Wales/PHWC-PYN7SA/2021, Wales/PHWC-PYN7TN/2021, Wales/PHWC-PYN7U6/2021, Wales/PHWC-PYN7WH/2021, Wales/PHWC-PYN7X8/2021, Wales/PHWC-PYN84G/2021, Wales/PHWC-PYN87Y/2021, Wales/PHWC-PYN88P/2021, Wales/PHWC-PYN89H/2021, Wales/PHWC-PYN8AK/2021, Wales/PHWC-PYN8CD/2021, Wales/PHWC-PYN8DI/2021, Wales/PHWC-PYN8EM/2021, Wales/PHWC-PYN8FT/2021, Wales/PHWC-PYN8GX/2021, Wales/PHWC-PYN8HN/2021, Wales/PHWC-PYN8IO/2021, Wales/PHWC-PYN8JJ/2021, Wales/PHWC-PYN8K8/2021, Wales/PHWC-PYN8MF/2021, Wales/PHWC-PYN8NZ/2021, Wales/PHWC-PYN8O4/2021, Wales/PHWC-PYN8Q9/2021, Wales/PHWC-PYN8RU/2021, Wales/PHWC-PYN8TA/2021, Wales/PHWC-PYN8UW/2021, Wales/PHWC-PYN8W1/2021, Wales/PHWC-PYN916/2021, Wales/PHWC-PYN97E/2021, Wales/PHWC-PYN98I/2021, Wales/PHWC-PYN99R/2021, Wales/PHWC-PYN9BB/2021, Wales/PHWC-PYN9CM/2021, Wales/PHWC-PYN9D7/2021, Wales/PHWC-PYN9F3/2021, Wales/PHWC-PYN9GZ/2021, Wales/PHWC-PYN9HK/2021, Wales/PHWC-PYN9KX/2021, Wales/PHWC-PYN9MP/2021, Wales/PHWC-PYN9ON/2021, Wales/PHWC-PYN9Q8/2021, Wales/PHWC-PYN9R5/2021, Wales/PHWC-PYN9SS/2021, Wales/PHWC-PYN9TY/2021, Wales/PHWC-PYN9UH/2021, Wales/PHWC-PYN9XF/2021, Wales/PHWC-PYN9YD/2021, Wales/PHWC-PYNA3Z/2021, Wales/PHWC-PYNA4I/2021, Wales/PHWC-PYNA6P/2021, Wales/PHWC-PYNA7X/2021, Wales/PHWC-PYNA8H/2021, Wales/PHWC-PYNA9M/2021, Wales/PHWC-PYNAA3/2021, Wales/PHWC-PYNADR/2021, Wales/PHWC-PYNAE4/2021, Wales/PHWC-PYNAFY/2021, Wales/PHWC-PYNAHT/2021, Wales/PHWC-PYNAOJ/2021, Wales/PHWC-PYNARN/2021, Wales/PHWC-PYNAS7/2021, Wales/PHWC-PYNAXC/2021, Wales/PHWC-PYNAZ5/2021, Wales/PHWC-PYNC3D/2021, Wales/PHWC-PYNC4B/2021, Wales/PHWC-PYNC59/2021, Wales/PHWC-PYNC63/2021, Wales/PHWC-PYNC75/2021, Wales/PHWC-PYNC8E/2021, Wales/PHWC-PYNC9Z/2021, Wales/PHWC-PYNCAF/2021, Wales/PHWC-PYNCBW/2021, Wales/PHWC-PYNCC6/2021, Wales/PHWC-PYNCFC/2021, Wales/PHWC-PYNCH7/2021, Wales/PHWC-PYNCIM/2021, Wales/PHWC-PYNCJR/2021, Wales/PHWC-PYNCKN/2021, Wales/PHWC-PYNCMY/2021, Wales/PHWC-PYNCN1/2021, Wales/PHWC-PYNCPH/2021, Wales/PHWC-PYNCQ4/2021, Wales/PHWC-PYNCRQ/2021, Wales/PHWC-PYNCUX/2021, Wales/PHWC-PYNCWP/2021, Wales/PHWC-PYNCYS/2021, Wales/PHWC-PYNCZ8/2021, Wales/PHWC-PYNE1I/2021, Wales/PHWC-PYNE4F/2021, Wales/PHWC-PYNE5D/2021, Wales/PHWC-PYNE67/2021, Wales/PHWC-PYNE79/2021, Wales/PHWC-PYNE8C/2021, Wales/PHWC-PYNE95/2021, Wales/PHWC-PYNEAJ/2021, Wales/PHWC-PYNEBA/2021, Wales/PHWC-PYNEDW/2021, Wales/PHWC-PYNEEK/2021, Wales/PHWC-PYNEHB/2021, Wales/PHWC-PYNEIX/2021, Wales/PHWC-PYNEJE/2021, Wales/PHWC-PYNEKG/2021, Wales/PHWC-PYNEMR/2021, Wales/PHWC-PYNENS/2021, Wales/PHWC-PYNEO3/2021, Wales/PHWC-PYNEPY/2021, Wales/PHWC-PYNEQ6/2021, Wales/PHWC-PYNER1/2021, Wales/PHWC-PYNESP/2021, Wales/PHWC-PYNETZ/2021, Wales/PHWC-PYNEUU/2021, Wales/PHWC-PYNEWT/2021, Wales/PHWC-PYNEXH/2021, Wales/PHWC-PYNEY4/2021, Wales/PHWC-PYNEZM/2021, Wales/PHWC-PYNF3K/2021, Wales/PHWC-PYNF4E/2021, Wales/PHWC-PYNF5G/2021, Wales/PHWC-PYNF6Y/2021, Wales/PHWC-PYNF96/2021, Wales/PHWC-PYNFAC/2021, Wales/PHWC-PYNFHR/2021, Wales/PHWC-PYNFSO/2021, Wales/PHWC-PYNFZQ/2021, Wales/PHWC-PYNG1Z/2021, Wales/PHWC-PYNG3J/2021, Wales/PHWC-PYNG48/2021, Wales/PHWC-PYNG5F/2021, Wales/PHWC-PYNG7B/2021, Wales/PHWC-PYNG8Q/2021, Wales/PHWC-PYNG97/2021, Wales/PHWC-PYNGAM/2021, Wales/PHWC-PYNGB4/2021, Wales/PHWC-PYNGF1/2021, Wales/PHWC-PYNGGO/2021, Wales/PHWC-PYNGHD/2021, Wales/PHWC-PYNGJK/2021, Wales/PHWC-PYNGKE/2021, Wales/PHWC-PYNGMG/2021, Wales/PHWC-PYNGNA/2021, Wales/PHWC-PYNGO5/2021, Wales/PHWC-PYNGRW/2021, Wales/PHWC-PYNGSX/2021, Wales/PHWC-PYNGUI/2021, Wales/PHWC-PYNGWU/2021, Wales/PHWC-PYNGX6/2021, Wales/PHWC-PYNGYH/2021, Wales/PHWC-PYNGZP/2021, Wales/PHWC-PYNH1B/2021, Wales/PHWC-PYNH8A/2021, Wales/PHWC-PYNHAI/2021, Wales/PHWC-PYNHBR/2021, Wales/PHWC-PYNHCQ/2021, Wales/PHWC-PYNHDY/2021, Wales/PHWC-PYNHES/2021, Wales/PHWC-PYNHFH/2021, Wales/PHWC-PYNHG4/2021, Wales/PHWC-PYNHI5/2021, Wales/PHWC-PYNHJW/2021, Wales/PHWC-PYNHK1/2021, Wales/PHWC-PYNHMO/2021, Wales/PHWC-PYNHNN/2021, Wales/PHWC-PYNHOF/2021, Wales/PHWC-PYNHPC/2021, Wales/PHWC-PYNHQK/2021, Wales/PHWC-PYNHR6/2021, Wales/PHWC-PYNHS3/2021, Wales/PHWC-PYNHTD/2021, Wales/PHWC-PYNHU9/2021, Wales/PHWC-PYNHW7/2021, Wales/PHWC-PYNHXE/2021, Wales/PHWC-PYNHYG/2021, Wales/PHWC-PYNHZZ/2021, Wales/PHWC-PYNI1E/2021, Wales/PHWC-PYNI34/2021, Wales/PHWC-PYNI6O/2021, Wales/PHWC-PYNI89/2021, Wales/PHWC-PYNI9Q/2021, Wales/PHWC-PYNIAH/2021, Wales/PHWC-PYNIBM/2021, Wales/PHWC-PYNICI/2021, Wales/PHWC-PYNID8/2021, Wales/PHWC-PYNIE7/2021, Wales/PHWC-PYNIFD/2021, Wales/PHWC-PYNIGB/2021, Wales/PHWC-PYNIHW/2021, Wales/PHWC-PYNIIN/2021, Wales/PHWC-PYNIJ5/2021, Wales/PHWC-PYNIK3/2021, Wales/PHWC-PYNIMZ/2021, Wales/PHWC-PYNIOC/2021, Wales/PHWC-PYNIPU/2021, Wales/PHWC-PYNIQT/2021, Wales/PHWC-PYNISY/2021, Wales/PHWC-PYNIUG/2021, Wales/PHWC-PYNIWR/2021, Wales/PHWC-PYNIYP/2021, Wales/PHWC-PYNIZ6/2021, Wales/PHWC-PYNJ1W/2021, Wales/PHWC-PYNJ3G/2021, Wales/PHWC-PYNJ4R/2021, Wales/PHWC-PYNJ5N/2021, Wales/PHWC-PYNJ6H/2021, Wales/PHWC-PYNJ76/2021, Wales/PHWC-PYNJ8M/2021, Wales/PHWC-PYNJAE/2021, Wales/PHWC-PYNJBZ/2021, Wales/PHWC-PYNJCB/2021, Wales/PHWC-PYNJDU/2021, Wales/PHWC-PYNJEJ/2021, Wales/PHWC-PYNJFX/2021, Wales/PHWC-PYNJGP/2021, Wales/PHWC-PYNJHY/2021, Wales/PHWC-PYNJIQ/2021, Wales/PHWC-PYNJJ8/2021, Wales/PHWC-PYNJKF/2021, Wales/PHWC-PYNJMD/2021, Wales/PHWC-PYNJNI/2021, Wales/PHWC-PYNJOA/2021, Wales/PHWC-PYNJP9/2021, Wales/PHWC-PYNJQ7/2021, Wales/PHWC-PYNJRT/2021, Wales/PHWC-PYNJSC/2021, Wales/PHWC-PYNJTS/2021, Wales/PHWC-PYNJU1/2021, Wales/PHWC-PYNJWO/2021, Wales/PHWC-PYNJX5/2021, Wales/PHWC-PYNJY3/2021, Wales/PHWC-PYNJZK/2021, Wales/PHWC-PYNK1U/2021, Wales/PHWC-PYNK3F/2021, Wales/PHWC-PYNK4D/2021, Wales/PHWC-PYNK5B/2021, Wales/PHWC-PYNK65/2021, Wales/PHWC-PYNK77/2021, Wales/PHWC-PYNK8K/2021, Wales/PHWC-PYNKA8/2021, Wales/PHWC-PYNKBS/2021, Wales/PHWC-PYNKCY/2021, Wales/PHWC-PYNKD1/2021, Wales/PHWC-PYNKEE/2021, Wales/PHWC-PYNKFQ/2021, Wales/PHWC-PYNKH9/2021, Wales/PHWC-PYNKIP/2021, Wales/PHWC-PYNKJG/2021, Wales/PHWC-PYNKKR/2021, Wales/PHWC-PYNKNW/2021, Wales/PHWC-PYNKOZ/2021, Wales/PHWC-PYNKP6/2021, Wales/PHWC-PYNKQH/2021, Wales/PHWC-PYNKRO/2021, Wales/PHWC-PYNKSM/2021, Wales/PHWC-PYNKUT/2021, Wales/PHWC-PYNKWX/2021, Wales/PHWC-PYNKX4/2021, Wales/PHWC-PYNKYA/2021, Wales/PHWC-PYNKZJ/2021, Wales/PHWC-PYNO1P/2021, Wales/PHWC-PYNO47/2021, Wales/PHWC-PYNO55/2021, Wales/PHWC-PYNO6I/2021, Wales/PHWC-PYNO9U/2021, Wales/PHWC-PYNOAB/2021, Wales/PHWC-PYNOBO/2021, Wales/PHWC-PYNOI8/2021, Wales/PHWC-PYNOK6/2021, Wales/PHWC-PYNOMH/2021, Wales/PHWC-PYNONQ/2021, Wales/PHWC-PYNOOT/2021, Wales/PHWC-PYNOPA/2021, Wales/PHWC-PYNOQS/2021, Wales/PHWC-PYNOSF/2021, Wales/PHWC-PYNOTX/2021, Wales/PHWC-PYNOWJ/2021, Wales/PHWC-PYNOXW/2021, Wales/PHWC-PYNOY1/2021, Wales/PHWC-PYNOZD/2021, Wales/PHWC-PYNQ1X/2021, Wales/PHWC-PYNQ3B/2021, Wales/PHWC-PYNQ57/2021, Wales/PHWC-PYNQ73/2021, Wales/PHWC-PYNQ8G/2021, Wales/PHWC-PYNQAD/2021, Wales/PHWC-PYNQB1/2021, Wales/PHWC-PYNQCH/2021, Wales/PHWC-PYNQDQ/2021, Wales/PHWC-PYNQER/2021, Wales/PHWC-PYNQFK/2021, Wales/PHWC-PYNQH5/2021, Wales/PHWC-PYNQIJ/2021, Wales/PHWC-PYNQJN/2021, Wales/PHWC-PYNQKY/2021, Wales/PHWC-PYNQM6/2021, Wales/PHWC-PYNQNO/2021, Wales/PHWC-PYNQP4/2021, Wales/PHWC-PYNQQA/2021, Wales/PHWC-PYNQRC/2021, Wales/PHWC-PYNQTT/2021, Wales/PHWC-PYNQUP/2021, Wales/PHWC-PYNQWM/2021, Wales/PHWC-PYNQXS/2021, Wales/PHWC-PYNQYW/2021, Wales/PHWC-PYNQZF/2021, Wales/PHWC-PYNS18/2021, Wales/PHWC-PYNS33/2021, Wales/PHWC-PYNS4Z/2021, Wales/PHWC-PYNS6X/2021, Wales/PHWC-PYNS7T/2021, Wales/PHWC-PYNS9P/2021, Wales/PHWC-PYNSA5/2021, Wales/PHWC-PYNSBK/2021, Wales/PHWC-PYNSCW/2021, Wales/PHWC-PYNSDG/2021, Wales/PHWC-PYNSEH/2021, Wales/PHWC-PYNSFN/2021, Wales/PHWC-PYNSGY/2021, Wales/PHWC-PYNSHU/2021, Wales/PHWC-PYNSIB/2021, Wales/PHWC-PYNSJ4/2021, Wales/PHWC-PYNSKA/2021, Wales/PHWC-PYNSMS/2021, Wales/PHWC-PYNSNE/2021, Wales/PHWC-PYNSOM/2021, Wales/PHWC-PYNSP1/2021, Wales/PHWC-PYNSQO/2021, Wales/PHWC-PYNSRR/2021, Wales/PHWC-PYNSS9/2021, Wales/PHWC-PYNSTJ/2021, Wales/PHWC-PYNSUF/2021, Wales/PHWC-PYNSWD/2021, Wales/PHWC-PYNSXQ/2021, Wales/PHWC-PYNSYC/2021, Wales/PHWC-PYNT1C/2021, Wales/PHWC-PYNT36/2021, Wales/PHWC-PYNT4H/2021, Wales/PHWC-PYNT54/2021, Wales/PHWC-PYNTAY/2021, Wales/PHWC-PYNTBX/2021, Wales/PHWC-PYNTC3/2021, Wales/PHWC-PYNTDM/2021, Wales/PHWC-PYNTEB/2021, Wales/PHWC-PYNTJ9/2021, Wales/PHWC-PYNTK7/2021, Wales/PHWC-PYNTM5/2021, Wales/PHWC-PYNTOO/2021, Wales/PHWC-PYNTPZ/2021, Wales/PHWC-PYNTQI/2021, Wales/PHWC-PYNTRJ/2021, Wales/PHWC-PYNTSR/2021, Wales/PHWC-PYNTTQ/2021, Wales/PHWC-PYNTWE/2021, Wales/PHWC-PYNTXU/2021, Wales/PHWC-PYNTYT/2021, Wales/PHWC-PYNTZN/2021, Wales/PHWC-PYNU1K/2021, Wales/PHWC-PYNU3H/2021, Wales/PHWC-PYNU5A/2021, Wales/PHWC-PYNUA6/2021, Wales/PHWC-PYNUCZ/2021, Wales/PHWC-PYNUDJ/2021, Wales/PHWC-PYNUE9/2021, Wales/PHWC-PYNUFF/2021, Wales/PHWC-PYNUGD/2021, Wales/PHWC-PYNUIR/2021, Wales/PHWC-PYNUJ7/2021, Wales/PHWC-PYNUK5/2021, Wales/PHWC-PYNUM3/2021, Wales/PHWC-PYNUPI/2021, Wales/PHWC-PYNUR8/2021, Wales/PHWC-PYNUSN/2021, Wales/PHWC-PYNUUE/2021, Wales/PHWC-PYNUWG/2021, Wales/PHWC-PYNW1J/2021, Wales/PHWC-PYNW43/2021, Wales/PHWC-PYNW5Z/2021, Wales/PHWC-PYNW6T/2021, Wales/PHWC-PYNW7U/2021, Wales/PHWC-PYNW9X/2021, Wales/PHWC-PYNWA7/2021, Wales/PHWC-PYNWCS/2021, Wales/PHWC-PYNWHI/2021, Wales/PHWC-PYNWID/2021, Wales/PHWC-PYNWJH/2021, Wales/PHWC-PYNWK4/2021, Wales/PHWC-PYNWMA/2021, Wales/PHWC-PYNWPW/2021, Wales/PHWC-PYNWQ1/2021, Wales/PHWC-PYNWTM/2021, Wales/PHWC-PYNWU8/2021, Wales/PHWC-PYNWWF/2021, Wales/PHWC-PYNWXO/2021, Wales/PHWC-PYNWZ9/2021, Wales/PHWC-PYNX3Y/2021, Wales/PHWC-PYNX46/2021, Wales/PHWC-PYNX5H/2021, Wales/PHWC-PYNX6S/2021, Wales/PHWC-PYNX7A/2021, Wales/PHWC-PYNX8F/2021, Wales/PHWC-PYNX9W/2021, Wales/PHWC-PYNXAN/2021, Wales/PHWC-PYNXBT/2021, Wales/PHWC-PYNXC5/2021, Wales/PHWC-PYNXDP/2021, Wales/PHWC-PYNXED/2021, Wales/PHWC-PYNXG8/2021, Wales/PHWC-PYNXH4/2021, Wales/PHWC-PYNXJB/2021, Wales/PHWC-PYNXK9/2021, Wales/PHWC-PYNXM7/2021, Wales/PHWC-PYNXNX/2021, Wales/PHWC-PYNXO1/2021, Wales/PHWC-PYNXP3/2021, Wales/PHWC-PYNXQZ/2021, Wales/PHWC-PYNXRM/2021, Wales/PHWC-PYNXTO/2021, Wales/PHWC-PYNXXI/2021, Wales/PHWC-PYNXZR/2021, Wales/PHWC-PYNZ1G/2021, Wales/PHWC-PYNZBJ/2021, Wales/PHWC-PYNZDF/2021, Wales/PHWC-PYNZN8/2021, Wales/PHWC-PYNZRD/2021, Wales/PHWC-PYNZTE/2021, Wales/PHWC-PYNZUR/2021, Wales/PHWC-PYO11Q/2021, Wales/PHWC-PYO13Y/2021, Wales/PHWC-PYO146/2021, Wales/PHWC-PYO15H/2021, Wales/PHWC-PYO16S/2021, Wales/PHWC-PYO19W/2021, Wales/PHWC-PYO1AN/2021, Wales/PHWC-PYO1C5/2021, Wales/PHWC-PYO1DP/2021, Wales/PHWC-PYO1ED/2021, Wales/PHWC-PYO1FJ/2021, Wales/PHWC-PYO1G8/2021, Wales/PHWC-PYO1H4/2021, Wales/PHWC-PYO1IE/2021, Wales/PHWC-PYO1K9/2021, Wales/PHWC-PYO1M7/2021, Wales/PHWC-PYO1NX/2021, Wales/PHWC-PYO1O1/2021, Wales/PHWC-PYO1P3/2021, Wales/PHWC-PYO1QZ/2021, Wales/PHWC-PYO1RM/2021, Wales/PHWC-PYO1SG/2021, Wales/PHWC-PYO1TO/2021, Wales/PHWC-PYO1UC/2021, Wales/PHWC-PYO1WK/2021, Wales/PHWC-PYO1XI/2021, Wales/PHWC-PYO1ZR/2021, Wales/PHWC-PYO318/2021, Wales/PHWC-PYO333/2021, Wales/PHWC-PYO34Z/2021, Wales/PHWC-PYO36X/2021, Wales/PHWC-PYO37T/2021, Wales/PHWC-PYO3A5/2021, Wales/PHWC-PYO3BK/2021, Wales/PHWC-PYO3CW/2021, Wales/PHWC-PYO3DG/2021, Wales/PHWC-PYO3EH/2021, Wales/PHWC-PYO3FN/2021, Wales/PHWC-PYO3GY/2021, Wales/PHWC-PYO3HU/2021, Wales/PHWC-PYO3IB/2021, Wales/PHWC-PYO3J4/2021, Wales/PHWC-PYO3KA/2021, Wales/PHWC-PYO3MS/2021, Wales/PHWC-PYO3NE/2021, Wales/PHWC-PYO3OM/2021, Wales/PHWC-PYO3P1/2021, Wales/PHWC-PYO3RR/2021, Wales/PHWC-PYO3S9/2021, Wales/PHWC-PYO3TJ/2021, Wales/PHWC-PYO3UF/2021, Wales/PHWC-PYO3WD/2021, Wales/PHWC-PYO3XQ/2021, Wales/PHWC-PYO3YC/2021, Wales/PHWC-PYO4BJ/2021, Wales/PHWC-PYO4DF/2021, Wales/PHWC-PYO4FB/2021, Wales/PHWC-PYO4G9/2021, Wales/PHWC-PYO4N8/2021, Wales/PHWC-PYO4RD/2021, Wales/PHWC-PYO4YM/2021, Wales/PHWC-PYO56P/2021, Wales/PHWC-PYO57X/2021, Wales/PHWC-PYO59M/2021, Wales/PHWC-PYO5C1/2021, Wales/PHWC-PYO5E4/2021, Wales/PHWC-PYO5KS/2021, Wales/PHWC-PYO5MW/2021, Wales/PHWC-PYO5PO/2021, Wales/PHWC-PYO5QQ/2021, Wales/PHWC-PYO5T8/2021, Wales/PHWC-PYO5UD/2021, Wales/PHWC-PYO61N/2021, Wales/PHWC-PYO641/2021, Wales/PHWC-PYO66K/2021, Wales/PHWC-PYO67C/2021, Wales/PHWC-PYO69E/2021, Wales/PHWC-PYO6BF/2021, Wales/PHWC-PYO6CX/2021, Wales/PHWC-PYO6DB/2021, Wales/PHWC-PYO6EZ/2021, Wales/PHWC-PYO6HQ/2021, Wales/PHWC-PYO6IH/2021, Wales/PHWC-PYO6KU/2021, Wales/PHWC-PYO6MT/2021, Wales/PHWC-PYO6ND/2021, Wales/PHWC-PYO6OG/2021, Wales/PHWC-PYO6PP/2021, Wales/PHWC-PYO6QM/2021, Wales/PHWC-PYO6R9/2021, Wales/PHWC-PYO6S4/2021, Wales/PHWC-PYO6TR/2021, Wales/PHWC-PYO6UY/2021, Wales/PHWC-PYO6XJ/2021, Wales/PHWC-PYO6ZA/2021, Wales/PHWC-PYO73I/2021, Wales/PHWC-PYO75T/2021, Wales/PHWC-PYO76M/2021, Wales/PHWC-PYO77P/2021, Wales/PHWC-PYO784/2021, Wales/PHWC-PYO79J/2021, Wales/PHWC-PYO7AZ/2021, Wales/PHWC-PYO7BG/2021, Wales/PHWC-PYO7CO/2021, Wales/PHWC-PYO7DN/2021, Wales/PHWC-PYO7GH/2021, Wales/PHWC-PYO7HX/2021, Wales/PHWC-PYO7JS/2021, Wales/PHWC-PYO7KW/2021, Wales/PHWC-PYO7M1/2021, Wales/PHWC-PYO7O8/2021, Wales/PHWC-PYO7PQ/2021, Wales/PHWC-PYO7QC/2021, Wales/PHWC-PYO7RY/2021, Wales/PHWC-PYO7TF/2021, Wales/PHWC-PYO7UB/2021, Wales/PHWC-PYO7W9/2021, Wales/PHWC-PYO7XK/2021, Wales/PHWC-PYO9BR/2021, Wales/PHWC-PYO9DY/2021, Wales/PHWC-PYO9FH/2021, Wales/PHWC-PYO9NN/2021, Wales/PHWC-PYO9R6/2021, Wales/PHWC-PYO9YG/2021, Wales/PHWC-PYOA1E/2021, Wales/PHWC-PYOA34/2021, Wales/PHWC-PYOA4A/2021, Wales/PHWC-PYOA6O/2021, Wales/PHWC-PYOA89/2021, Wales/PHWC-PYOA9Q/2021, Wales/PHWC-PYOABM/2021, Wales/PHWC-PYOACI/2021, Wales/PHWC-PYOAD8/2021, Wales/PHWC-PYOAE7/2021, Wales/PHWC-PYOAFD/2021, Wales/PHWC-PYOAGB/2021, Wales/PHWC-PYOAIN/2021, Wales/PHWC-PYOANJ/2021, Wales/PHWC-PYOAOC/2021, Wales/PHWC-PYOAPU/2021, Wales/PHWC-PYOAQT/2021, Wales/PHWC-PYOATK/2021, Wales/PHWC-PYOAUG/2021, Wales/PHWC-PYOAYP/2021, Wales/PHWC-PYOAZ6/2021, Wales/PHWC-PYOC1W/2021, Wales/PHWC-PYOCKF/2021, Wales/PHWC-PYOCMD/2021, Wales/PHWC-PYOF3P/2021, Wales/PHWC-PYOFAX/2021, Wales/PHWC-PYOFH8/2021, Wales/PHWC-PYOFII/2021, Wales/PHWC-PYOFSU/2021, Wales/PHWC-PYOFU3/2021, Wales/PHWC-PYOFWZ/2021, Wales/PHWC-PYOFZT/2021, Wales/PHWC-PYOG8T/2021, Wales/PHWC-PYOGAQ/2021, Wales/PHWC-PYOGEX/2021, Wales/PHWC-PYOGFI/2021, Wales/PHWC-PYOGIW/2021, Wales/PHWC-PYOGJP/2021, Wales/PHWC-PYOGKM/2021, Wales/PHWC-PYOGS1/2021, Wales/PHWC-PYOGY9/2021, Wales/PHWC-PYOGZO/2021, Wales/PHWC-PYOH4W/2021, Wales/PHWC-PYOH6C/2021, Wales/PHWC-PYOH9K/2021, Wales/PHWC-PYOI45/2021, Wales/PHWC-PYOI6U/2021, Wales/PHWC-PYOI7I/2021, Wales/PHWC-PYOI8N/2021, Wales/PHWC-PYOI9T/2021, Wales/PHWC-PYOIDK/2021, Wales/PHWC-PYOIEY/2021, Wales/PHWC-PYOIFG/2021, Wales/PHWC-PYOIGR/2021, Wales/PHWC-PYOIHZ/2021, Wales/PHWC-PYOIIF/2021, Wales/PHWC-PYOIJ6/2021, Wales/PHWC-PYOIKH/2021, Wales/PHWC-PYOIOX/2021, Wales/PHWC-PYOIPS/2021, Wales/PHWC-PYOIQW/2021, Wales/PHWC-PYOIRE/2021, Wales/PHWC-PYOISD/2021, Wales/PHWC-PYOIW8/2021, Wales/PHWC-PYOIX1/2021, Wales/PHWC-PYOIYO/2021, Wales/PHWC-PYOJ8Q/2021, Wales/PHWC-PYOJCR/2021, Wales/PHWC-PYOJDS/2021, Wales/PHWC-PYOJF1/2021, Wales/PHWC-PYOJGO/2021, Wales/PHWC-PYOJJK/2021, Wales/PHWC-PYOJMG/2021, Wales/PHWC-PYOJNA/2021, Wales/PHWC-PYOJRW/2021, Wales/PHWC-PYOJYH/2021, Wales/PHWC-PYOJYH/2021, Wales/PHWC-PYON8I/2021, Wales/PHWC-PYONEU/2021, Wales/PHWC-PYONF3/2021, Wales/PHWC-PYONKX/2021, Wales/PHWC-PYONN9/2021, Wales/PHWC-PYOO1O/2021, Wales/PHWC-PYOO3N/2021, Wales/PHWC-PYOO4Y/2021, Wales/PHWC-PYOO56/2021, Wales/PHWC-PYOO6A/2021, Wales/PHWC-PYOO74/2021, Wales/PHWC-PYOO88/2021, Wales/PHWC-PYOO9S/2021, Wales/PHWC-PYOOC7/2021, Wales/PHWC-PYOOFM/2021, Wales/PHWC-PYOOGJ/2021, Wales/PHWC-PYOOHH/2021, Wales/PHWC-PYOOIK/2021, Wales/PHWC-PYOOJD/2021, Wales/PHWC-PYOOKB/2021, Wales/PHWC-PYOOM9/2021, Wales/PHWC-PYOONT/2021, Wales/PHWC-PYOOP5/2021, Wales/PHWC-PYOOQ3/2021, Wales/PHWC-PYOORP/2021, Wales/PHWC-PYOOT1/2021, Wales/PHWC-PYOOWC/2021, Wales/PHWC-PYOOYI/2021, Wales/PHWC-PYOOZG/2021, Wales/PHWC-PYOQ3R/2021, Wales/PHWC-PYOQ4N/2021, Wales/PHWC-PYOQ9A/2021, Wales/PHWC-PYOQH6/2021, Wales/PHWC-PYOQSK/2021, Wales/PHWC-PYOQZE/2021, Wales/PHWC-PYOS1K/2021, Wales/PHWC-PYOS3H/2021, Wales/PHWC-PYOS44/2021, Wales/PHWC-PYOSA6/2021, Wales/PHWC-PYOSCZ/2021, Wales/PHWC-PYOSDJ/2021, Wales/PHWC-PYOSE9/2021, Wales/PHWC-PYOSFF/2021, Wales/PHWC-PYOSGD/2021, Wales/PHWC-PYOSHS/2021, Wales/PHWC-PYOSIR/2021, Wales/PHWC-PYOSJ7/2021, Wales/PHWC-PYOSK5/2021, Wales/PHWC-PYOSM3/2021, Wales/PHWC-PYOSOQ/2021, Wales/PHWC-PYOSPI/2021, Wales/PHWC-PYOSQU/2021, Wales/PHWC-PYOSR8/2021, Wales/PHWC-PYOSSN/2021, Wales/PHWC-PYOSTC/2021, Wales/PHWC-PYOSUE/2021, Wales/PHWC-PYOSWG/2021, Wales/PHWC-PYOSXT/2021, Wales/PHWC-PYOT1X/2021, Wales/PHWC-PYOT3B/2021, Wales/PHWC-PYOT57/2021, Wales/PHWC-PYOT6Z/2021, Wales/PHWC-PYOT73/2021, Wales/PHWC-PYOT8G/2021, Wales/PHWC-PYOT9I/2021, Wales/PHWC-PYOTAD/2021, Wales/PHWC-PYOTCH/2021, Wales/PHWC-PYOTDQ/2021, Wales/PHWC-PYOTGE/2021, Wales/PHWC-PYOTH5/2021, Wales/PHWC-PYOTKY/2021, Wales/PHWC-PYOTNO/2021, Wales/PHWC-PYOTP4/2021, Wales/PHWC-PYOTQA/2021, Wales/PHWC-PYOTRC/2021, Wales/PHWC-PYOTTT/2021, Wales/PHWC-PYOTUP/2021, Wales/PHWC-PYOTZF/2021, Wales/PHWC-PYOW1C/2021, Wales/PHWC-PYOW54/2021, Wales/PHWC-PYOW7S/2021, Wales/PHWC-PYOW8D/2021, Wales/PHWC-PYOW91/2021, Wales/PHWC-PYOWAY/2021, Wales/PHWC-PYOWBX/2021, Wales/PHWC-PYOWC3/2021, Wales/PHWC-PYOWDM/2021, Wales/PHWC-PYOWEB/2021, Wales/PHWC-PYOWF8/2021, Wales/PHWC-PYOWGF/2021, Wales/PHWC-PYOWHA/2021, Wales/PHWC-PYOWIG/2021, Wales/PHWC-PYOWJ9/2021, Wales/PHWC-PYOWK7/2021, Wales/PHWC-PYOWM5/2021, Wales/PHWC-PYOWOO/2021, Wales/PHWC-PYOWPZ/2021, Wales/PHWC-PYOWQI/2021, Wales/PHWC-PYOWRJ/2021, Wales/PHWC-PYOWTQ/2021, Wales/PHWC-PYOWUK/2021, Wales/PHWC-PYOWWE/2021, Wales/PHWC-PYOWXU/2021, Wales/PHWC-PYOWYT/2021, Wales/PHWC-PYOWZN/2021, Wales/PHWC-PYOX1T/2021, Wales/PHWC-PYOX59/2021, Wales/PHWC-PYOX63/2021, Wales/PHWC-PYOX75/2021, Wales/PHWC-PYOX8E/2021, Wales/PHWC-PYOX9Z/2021, Wales/PHWC-PYOXAF/2021, Wales/PHWC-PYOXBW/2021, Wales/PHWC-PYOXC6/2021, Wales/PHWC-PYOXFC/2021, Wales/PHWC-PYOXH7/2021, Wales/PHWC-PYOXIM/2021, Wales/PHWC-PYOXJR/2021, Wales/PHWC-PYOXMY/2021, Wales/PHWC-PYOXN1/2021, Wales/PHWC-PYOXOI/2021, Wales/PHWC-PYOXPH/2021, Wales/PHWC-PYOXQ4/2021, Wales/PHWC-PYOXRQ/2021, Wales/PHWC-PYOXUX/2021, Wales/PHWC-PYOXWP/2021, Wales/PHWC-PYOXXA/2021, Wales/PHWC-PYOY1Y/2021, Wales/PHWC-PYOY31/2021, Wales/PHWC-PYOY4O/2021, Wales/PHWC-PYOY6E/2021, Wales/PHWC-PYOY7K/2021, Wales/PHWC-PYOY8Z/2021, Wales/PHWC-PYOY9G/2021, Wales/PHWC-PYOYAW/2021, Wales/PHWC-PYOYBD/2021, Wales/PHWC-PYOYCP/2021, Wales/PHWC-PYOYD9/2021, Wales/PHWC-PYOYF5/2021, Wales/PHWC-PYOYG3/2021, Wales/PHWC-PYOYHC/2021, Wales/PHWC-PYOYI4/2021, Wales/PHWC-PYOYKT/2021, Wales/PHWC-PYOYMX/2021, Wales/PHWC-PYOYNB/2021, Wales/PHWC-PYOYPM/2021, Wales/PHWC-PYOYQJ/2021, Wales/PHWC-PYOYR7/2021, Wales/PHWC-PYOYSA/2021, Wales/PHWC-PYOYTN/2021, Wales/PHWC-PYOYU6/2021, Wales/PHWC-PYOYWH/2021, Wales/PHWC-PYOYYF/2021, Wales/PHWC-PYOZ1J/2021, Wales/PHWC-PYOZ43/2021, Wales/PHWC-PYOZ5Z/2021, Wales/PHWC-PYOZ8Y/2021, Wales/PHWC-PYOZA7/2021, Wales/PHWC-PYOZCS/2021, Wales/PHWC-PYOZE6/2021, Wales/PHWC-PYOZGN/2021, Wales/PHWC-PYOZHI/2021, Wales/PHWC-PYOZID/2021, Wales/PHWC-PYOZJH/2021, Wales/PHWC-PYOZK4/2021, Wales/PHWC-PYOZMA/2021, Wales/PHWC-PYOZPW/2021, Wales/PHWC-PYOZQ1/2021, Wales/PHWC-PYOZSB/2021, Wales/PHWC-PYOZTM/2021, Wales/PHWC-PYOZU8/2021, Wales/PHWC-PYOZWF/2021, Wales/PHWC-PYOZXO/2021, Wales/PHWC-PYOZZ9/2021, Wales/PHWC-PYP11I/2021, Wales/PHWC-PYP14F/2021, Wales/PHWC-PYP15D/2021, Wales/PHWC-PYP18C/2021, Wales/PHWC-PYP195/2021, Wales/PHWC-PYP1AJ/2021, Wales/PHWC-PYP1BA/2021, Wales/PHWC-PYP1EK/2021, Wales/PHWC-PYP1FO/2021, Wales/PHWC-PYP1HB/2021, Wales/PHWC-PYP1IX/2021, Wales/PHWC-PYP1JE/2021, Wales/PHWC-PYP1MR/2021, Wales/PHWC-PYP1NS/2021, Wales/PHWC-PYP1O3/2021, Wales/PHWC-PYP1PY/2021, Wales/PHWC-PYP1SP/2021, Wales/PHWC-PYP1TZ/2021, Wales/PHWC-PYP1UU/2021, Wales/PHWC-PYP1WT/2021, Wales/PHWC-PYP1XH/2021, Wales/PHWC-PYP1Y4/2021, Wales/PHWC-PYP31Q/2021, Wales/PHWC-PYP3BT/2021, Wales/PHWC-PYP3C5/2021, Wales/PHWC-PYP3DP/2021, Wales/PHWC-PYP3ED/2021, Wales/PHWC-PYP3FJ/2021, Wales/PHWC-PYP3G8/2021, Wales/PHWC-PYP3IE/2021, Wales/PHWC-PYP3JB/2021, Wales/PHWC-PYP3M7/2021, Wales/PHWC-PYP3P3/2021, Wales/PHWC-PYP3QZ/2021, Wales/PHWC-PYP3SG/2021, Wales/PHWC-PYP3TO/2021, Wales/PHWC-PYP3UC/2021, Wales/PHWC-PYP3WK/2021, Wales/PHWC-PYP3XI/2021, Wales/PHWC-PYP3YU/2021, Wales/PHWC-PYP3ZR/2021, Wales/PHWC-PYP41P/2021, Wales/PHWC-PYP447/2021, Wales/PHWC-PYP46I/2021, Wales/PHWC-PYP48R/2021, Wales/PHWC-PYP4AB/2021, Wales/PHWC-PYP4BO/2021, Wales/PHWC-PYP4C4/2021, Wales/PHWC-PYP4EN/2021, Wales/PHWC-PYP4H3/2021, Wales/PHWC-PYP4JY/2021, Wales/PHWC-PYP4MH/2021, Wales/PHWC-PYP4NQ/2021, Wales/PHWC-PYP4OT/2021, Wales/PHWC-PYP4PA/2021, Wales/PHWC-PYP4RK/2021, Wales/PHWC-PYP4SF/2021, Wales/PHWC-PYP4TX/2021, Wales/PHWC-PYP4WJ/2021, Wales/PHWC-PYP4XW/2021, Wales/PHWC-PYP4Y1/2021, Wales/PHWC-PYP4ZD/2021, Wales/PHWC-PYP51C/2021, Wales/PHWC-PYP54H/2021, Wales/PHWC-PYP554/2021, Wales/PHWC-PYP56W/2021, Wales/PHWC-PYP57S/2021, Wales/PHWC-PYP591/2021, Wales/PHWC-PYP5AY/2021, Wales/PHWC-PYP5BX/2021, Wales/PHWC-PYP5EB/2021, Wales/PHWC-PYP5F8/2021, Wales/PHWC-PYP5GF/2021, Wales/PHWC-PYP5HA/2021, Wales/PHWC-PYP5IG/2021, Wales/PHWC-PYP5J9/2021, Wales/PHWC-PYP5K7/2021, Wales/PHWC-PYP5M5/2021, Wales/PHWC-PYP5OO/2021, Wales/PHWC-PYP5PZ/2021, Wales/PHWC-PYP5RJ/2021, Wales/PHWC-PYP5TQ/2021, Wales/PHWC-PYP5UK/2021, Wales/PHWC-PYP5WE/2021, Wales/PHWC-PYP5ZN/2021, Wales/PHWC-PYP61J/2021, Wales/PHWC-PYP65Z/2021, Wales/PHWC-PYP66T/2021, Wales/PHWC-PYP67U/2021, Wales/PHWC-PYP69X/2021, Wales/PHWC-PYP6A7/2021, Wales/PHWC-PYP6BC/2021, Wales/PHWC-PYP6CS/2021, Wales/PHWC-PYP6DE/2021, Wales/PHWC-PYP6E6/2021, Wales/PHWC-PYP6HI/2021, Wales/PHWC-PYP6ID/2021, Wales/PHWC-PYP6JH/2021, Wales/PHWC-PYP6K4/2021, Wales/PHWC-PYP6MA/2021, Wales/PHWC-PYP6NK/2021, Wales/PHWC-PYP6PW/2021, Wales/PHWC-PYP6Q1/2021, Wales/PHWC-PYP6RG/2021, Wales/PHWC-PYP6SB/2021, Wales/PHWC-PYP6TM/2021, Wales/PHWC-PYP6U8/2021, Wales/PHWC-PYP6WF/2021, Wales/PHWC-PYP6XO/2021, Wales/PHWC-PYP6YQ/2021, Wales/PHWC-PYP6Z9/2021, Wales/PHWC-PYP73H/2021, Wales/PHWC-PYP744/2021, Wales/PHWC-PYP75A/2021, Wales/PHWC-PYP761/2021, Wales/PHWC-PYP77W/2021, Wales/PHWC-PYP79O/2021, Wales/PHWC-PYP7A6/2021, Wales/PHWC-PYP7DJ/2021, Wales/PHWC-PYP7E9/2021, Wales/PHWC-PYP7GD/2021, Wales/PHWC-PYP7HS/2021, Wales/PHWC-PYP7IR/2021, Wales/PHWC-PYP7J7/2021, Wales/PHWC-PYP7M3/2021, Wales/PHWC-PYP7OQ/2021, Wales/PHWC-PYP7PI/2021, Wales/PHWC-PYP7QU/2021, Wales/PHWC-PYP7R8/2021, Wales/PHWC-PYP7SN/2021, Wales/PHWC-PYP7TC/2021, Wales/PHWC-PYP7UE/2021, Wales/PHWC-PYP7WG/2021, Wales/PHWC-PYP7XT/2021, Wales/PHWC-PYP81Y/2021, Wales/PHWC-PYP84O/2021, Wales/PHWC-PYP87K/2021, Wales/PHWC-PYP88Z/2021, Wales/PHWC-PYP89G/2021, Wales/PHWC-PYP8AW/2021, Wales/PHWC-PYP8CP/2021, Wales/PHWC-PYP8D9/2021, Wales/PHWC-PYP8F5/2021, Wales/PHWC-PYP8G3/2021, Wales/PHWC-PYP8HC/2021, Wales/PHWC-PYP8I4/2021, Wales/PHWC-PYP8JU/2021, Wales/PHWC-PYP8MX/2021, Wales/PHWC-PYP8NB/2021, Wales/PHWC-PYP8OR/2021, Wales/PHWC-PYP8PM/2021, Wales/PHWC-PYP8TN/2021, Wales/PHWC-PYP8U6/2021, Wales/PHWC-PYP8X8/2021, Wales/PHWC-PYP8YF/2021, Wales/PHWC-PYP8ZS/2021, Wales/PHWC-PYP91E/2021, Wales/PHWC-PYP96O/2021, Wales/PHWC-PYP99Q/2021, Wales/PHWC-PYP9BM/2021, Wales/PHWC-PYP9D8/2021, Wales/PHWC-PYP9E7/2021, Wales/PHWC-PYP9FD/2021, Wales/PHWC-PYP9GB/2021, Wales/PHWC-PYP9HW/2021, Wales/PHWC-PYP9IN/2021, Wales/PHWC-PYP9J5/2021, Wales/PHWC-PYP9K3/2021, Wales/PHWC-PYP9MZ/2021, Wales/PHWC-PYP9OC/2021, Wales/PHWC-PYP9QT/2021, Wales/PHWC-PYP9SY/2021, Wales/PHWC-PYP9UG/2021, Wales/PHWC-PYP9WR/2021, Wales/PHWC-PYP9YP/2021, Wales/PHWC-PYPA1X/2021, Wales/PHWC-PYPA3B/2021, Wales/PHWC-PYPA57/2021, Wales/PHWC-PYPA6Z/2021, Wales/PHWC-PYPA73/2021, Wales/PHWC-PYPA8G/2021, Wales/PHWC-PYPAB1/2021, Wales/PHWC-PYPACH/2021, Wales/PHWC-PYPADQ/2021, Wales/PHWC-PYPAER/2021, Wales/PHWC-PYPAFK/2021, Wales/PHWC-PYPAGE/2021, Wales/PHWC-PYPAH5/2021, Wales/PHWC-PYPAIJ/2021, Wales/PHWC-PYPAJN/2021, Wales/PHWC-PYPAKY/2021, Wales/PHWC-PYPAM6/2021, Wales/PHWC-PYPANO/2021, Wales/PHWC-PYPAP4/2021, Wales/PHWC-PYPAQA/2021, Wales/PHWC-PYPARC/2021, Wales/PHWC-PYPATT/2021, Wales/PHWC-PYPAUP/2021, Wales/PHWC-PYPAWM/2021, Wales/PHWC-PYPAYW/2021, Wales/PHWC-PYPC4M/2021, Wales/PHWC-PYPC5J/2021, Wales/PHWC-PYPC81/2021, Wales/PHWC-PYPC9B/2021, Wales/PHWC-PYPCAX/2021, Wales/PHWC-PYPCD4/2021, Wales/PHWC-PYPCFS/2021, Wales/PHWC-PYPCH8/2021, Wales/PHWC-PYPCII/2021, Wales/PHWC-PYPCKC/2021, Wales/PHWC-PYPCNH/2021, Wales/PHWC-PYPCPG/2021, Wales/PHWC-PYPCQR/2021, Wales/PHWC-PYPCRA/2021, Wales/PHWC-PYPCSU/2021, Wales/PHWC-PYPCT7/2021, Wales/PHWC-PYPCU3/2021, Wales/PHWC-PYPCWZ/2021, Wales/PHWC-PYPCYY/2021, Wales/PHWC-PYPD1R/2021, Wales/PHWC-PYPD3S/2021, Wales/PHWC-PYPD4W/2021, Wales/PHWC-PYPD51/2021, Wales/PHWC-PYPD6C/2021, Wales/PHWC-PYPD7Q/2021, Wales/PHWC-PYPD9K/2021, Wales/PHWC-PYPDAA/2021, Wales/PHWC-PYPDCT/2021, Wales/PHWC-PYPDDD/2021, Wales/PHWC-PYPDE3/2021, Wales/PHWC-PYPDF9/2021, Wales/PHWC-PYPDG7/2021, Wales/PHWC-PYPDHO/2021, Wales/PHWC-PYPDJZ/2021, Wales/PHWC-PYPDKI/2021, Wales/PHWC-PYPDMU/2021, Wales/PHWC-PYPDPX/2021, Wales/PHWC-PYPDQP/2021, Wales/PHWC-PYPDRB/2021, Wales/PHWC-PYPDTG/2021, Wales/PHWC-PYPDUN/2021, Wales/PHWC-PYPDWY/2021, Wales/PHWC-PYPDXM/2021, Wales/PHWC-PYPDYJ/2021, Wales/PHWC-PYPDZ4/2021, Wales/PHWC-PYPE19/2021, Wales/PHWC-PYPE3T/2021, Wales/PHWC-PYPE5P/2021, Wales/PHWC-PYPEBN/2021, Wales/PHWC-PYPED6/2021, Wales/PHWC-PYPEGA/2021, Wales/PHWC-PYPEI3/2021, Wales/PHWC-PYPEJ1/2021, Wales/PHWC-PYPEMQ/2021, Wales/PHWC-PYPENY/2021, Wales/PHWC-PYPEPK/2021, Wales/PHWC-PYPEQE/2021, Wales/PHWC-PYPERH/2021, Wales/PHWC-PYPESZ/2021, Wales/PHWC-PYPETB/2021, Wales/PHWC-PYPEW5/2021, Wales/PHWC-PYPEXG/2021, Wales/PHWC-PYPEYR/2021, Wales/PHWC-PYPF1N/2021, Wales/PHWC-PYPF41/2021, Wales/PHWC-PYPF5O/2021, Wales/PHWC-PYPF6K/2021, Wales/PHWC-PYPF9E/2021, Wales/PHWC-PYPFAS/2021, Wales/PHWC-PYPFBF/2021, Wales/PHWC-PYPFCX/2021, Wales/PHWC-PYPFDB/2021, Wales/PHWC-PYPFG5/2021, Wales/PHWC-PYPFHQ/2021, Wales/PHWC-PYPFIH/2021, Wales/PHWC-PYPFJI/2021, Wales/PHWC-PYPFKU/2021, Wales/PHWC-PYPFMT/2021, Wales/PHWC-PYPFND/2021, Wales/PHWC-PYPFOG/2021, Wales/PHWC-PYPFPP/2021, Wales/PHWC-PYPFQM/2021, Wales/PHWC-PYPFS4/2021, Wales/PHWC-PYPFTR/2021, Wales/PHWC-PYPFUY/2021, Wales/PHWC-PYPFW6/2021, Wales/PHWC-PYPFXJ/2021, Wales/PHWC-PYPG1B/2021, Wales/PHWC-PYPG3U/2021, Wales/PHWC-PYPG4T/2021, Wales/PHWC-PYPG8A/2021, Wales/PHWC-PYPG98/2021, Wales/PHWC-PYPGFH/2021, Wales/PHWC-PYPGG4/2021, Wales/PHWC-PYPGHP/2021, Wales/PHWC-PYPGI5/2021, Wales/PHWC-PYPGJW/2021, Wales/PHWC-PYPGMO/2021, Wales/PHWC-PYPGNN/2021, Wales/PHWC-PYPGOF/2021, Wales/PHWC-PYPGPC/2021, Wales/PHWC-PYPGR6/2021, Wales/PHWC-PYPGS3/2021, Wales/PHWC-PYPGTD/2021, Wales/PHWC-PYPGU9/2021, Wales/PHWC-PYPGW7/2021, Wales/PHWC-PYPGXE/2021, Wales/PHWC-PYPGYG/2021, Wales/PHWC-PYPGZZ/2021, Wales/PHWC-PYPH1M/2021, Wales/PHWC-PYPH37/2021, Wales/PHWC-PYPH45/2021, Wales/PHWC-PYPH6U/2021, Wales/PHWC-PYPH9T/2021, Wales/PHWC-PYPHA9/2021, Wales/PHWC-PYPHBQ/2021, Wales/PHWC-PYPHCA/2021, Wales/PHWC-PYPHEY/2021, Wales/PHWC-PYPHFG/2021, Wales/PHWC-PYPHGR/2021, Wales/PHWC-PYPHHZ/2021, Wales/PHWC-PYPHIF/2021, Wales/PHWC-PYPHJ6/2021, Wales/PHWC-PYPHOX/2021, Wales/PHWC-PYPHPS/2021, Wales/PHWC-PYPHQW/2021, Wales/PHWC-PYPHRE/2021, Wales/PHWC-PYPHSD/2021, Wales/PHWC-PYPHTP/2021, Wales/PHWC-PYPHW8/2021, Wales/PHWC-PYPHX1/2021, Wales/PHWC-PYPHYO/2021, Wales/PHWC-PYPI11/2021, Wales/PHWC-PYPI3R/2021, Wales/PHWC-PYPI4N/2021, Wales/PHWC-PYPI64/2021, Wales/PHWC-PYPI7H/2021, Wales/PHWC-PYPI9A/2021, Wales/PHWC-PYPIAG/2021, Wales/PHWC-PYPIDT/2021, Wales/PHWC-PYPIE8/2021, Wales/PHWC-PYPIFP/2021, Wales/PHWC-PYPIH6/2021, Wales/PHWC-PYPIIC/2021, Wales/PHWC-PYPIJF/2021, Wales/PHWC-PYPIMB/2021, Wales/PHWC-PYPINU/2021, Wales/PHWC-PYPIOS/2021, Wales/PHWC-PYPIRX/2021, Wales/PHWC-PYPISK/2021, Wales/PHWC-PYPIWQ/2021, Wales/PHWC-PYPIX3/2021, Wales/PHWC-PYPIZE/2021, Wales/PHWC-PYPJ16/2021, Wales/PHWC-PYPJ3O/2021, Wales/PHWC-PYPJ5C/2021, Wales/PHWC-PYPJ7E/2021, Wales/PHWC-PYPJ8I/2021, Wales/PHWC-PYPJ9R/2021, Wales/PHWC-PYPJA1/2021, Wales/PHWC-PYPJBB/2021, Wales/PHWC-PYPJD7/2021, Wales/PHWC-PYPJEU/2021, Wales/PHWC-PYPJGZ/2021, Wales/PHWC-PYPJIA/2021, Wales/PHWC-PYPJJT/2021, Wales/PHWC-PYPJKX/2021, Wales/PHWC-PYPJMP/2021, Wales/PHWC-PYPJN9/2021, Wales/PHWC-PYPJON/2021, Wales/PHWC-PYPJPJ/2021, Wales/PHWC-PYPJQ8/2021, Wales/PHWC-PYPJR5/2021, Wales/PHWC-PYPJSS/2021, Wales/PHWC-PYPJTY/2021, Wales/PHWC-PYPJUH/2021, Wales/PHWC-PYPJW4/2021, Wales/PHWC-PYPJXF/2021, Wales/PHWC-PYPJYD/2021, Wales/PHWC-PYPJZW/2021, Wales/PHWC-PYPK3X/2021, Wales/PHWC-PYPK4P/2021, Wales/PHWC-PYPK5M/2021, Wales/PHWC-PYPK6F/2021, Wales/PHWC-PYPK78/2021, Wales/PHWC-PYPK8W/2021, Wales/PHWC-PYPK9D/2021, Wales/PHWC-PYPKAT/2021, Wales/PHWC-PYPKCK/2021, Wales/PHWC-PYPKDH/2021, Wales/PHWC-PYPKE1/2021, Wales/PHWC-PYPKGS/2021, Wales/PHWC-PYPKHJ/2021, Wales/PHWC-PYPKIZ/2021, Wales/PHWC-PYPKJO/2021, Wales/PHWC-PYPKKQ/2021, Wales/PHWC-PYPKMC/2021, Wales/PHWC-PYPKN6/2021, Wales/PHWC-PYPKOB/2021, Wales/PHWC-PYPKPE/2021, Wales/PHWC-PYPKR4/2021, Wales/PHWC-PYPKSI/2021, Wales/PHWC-PYPKT9/2021, Wales/PHWC-PYPKU5/2021, Wales/PHWC-PYPKW3/2021, Wales/PHWC-PYPKXR/2021, Wales/PHWC-PYPKYN/2021, Wales/PHWC-PYPKZU/2021, Wales/PHWC-PYPM1H/2021, Wales/PHWC-PYPM3Q/2021, Wales/PHWC-PYPM5K/2021, Wales/PHWC-PYPM6R/2021, Wales/PHWC-PYPM7G/2021, Wales/PHWC-PYPM8U/2021, Wales/PHWC-PYPM9N/2021, Wales/PHWC-PYPMAO/2021, Wales/PHWC-PYPMB9/2021, Wales/PHWC-PYPMCJ/2021, Wales/PHWC-PYPMD5/2021, Wales/PHWC-PYPMET/2021, Wales/PHWC-PYPMFZ/2021, Wales/PHWC-PYPMGI/2021, Wales/PHWC-PYPMHE/2021, Wales/PHWC-PYPMKP/2021, Wales/PHWC-PYPMMM/2021, Wales/PHWC-PYPMOY/2021, Wales/PHWC-PYPMQF/2021, Wales/PHWC-PYPMR3/2021, Wales/PHWC-PYPMSW/2021, Wales/PHWC-PYPMT6/2021, Wales/PHWC-PYPMWA/2021, Wales/PHWC-PYPMXD/2021, Wales/PHWC-PYPMZ1/2021, Wales/PHWC-PYPO3J/2021, Wales/PHWC-PYPO48/2021, Wales/PHWC-PYPO5F/2021, Wales/PHWC-PYPO69/2021, Wales/PHWC-PYPO7B/2021, Wales/PHWC-PYPO97/2021, Wales/PHWC-PYPOAM/2021, Wales/PHWC-PYPOB4/2021, Wales/PHWC-PYPOF1/2021, Wales/PHWC-PYPOGO/2021, Wales/PHWC-PYPOHD/2021, Wales/PHWC-PYPOJK/2021, Wales/PHWC-PYPOKE/2021, Wales/PHWC-PYPONA/2021, Wales/PHWC-PYPOO5/2021, Wales/PHWC-PYPORW/2021, Wales/PHWC-PYPOT3/2021, Wales/PHWC-PYPOYH/2021, Wales/PHWC-PYPOZP/2021, Wales/PHWC-PYPP14/2021, Wales/PHWC-PYPP3C/2021, Wales/PHWC-PYPP4K/2021, Wales/PHWC-PYPP5E/2021, Wales/PHWC-PYPP6N/2021, Wales/PHWC-PYPP7R/2021, Wales/PHWC-PYPP8T/2021, Wales/PHWC-PYPP9Y/2021, Wales/PHWC-PYPPAQ/2021, Wales/PHWC-PYPPC8/2021, Wales/PHWC-PYPPGU/2021, Wales/PHWC-PYPPHG/2021, Wales/PHWC-PYPPIW/2021, Wales/PHWC-PYPPJP/2021, Wales/PHWC-PYPPMJ/2021, Wales/PHWC-PYPPO6/2021, Wales/PHWC-PYPPQD/2021, Wales/PHWC-PYPPRZ/2021, Wales/PHWC-PYPPS1/2021, Wales/PHWC-PYPPS1/2021, Wales/PHWC-PYPPTH/2021, Wales/PHWC-PYPPUA/2021, Wales/PHWC-PYPPWS/2021, Wales/PHWC-PYPPZO/2021, Wales/PHWC-PYPQ13/2021, Wales/PHWC-PYPQ3M/2021, Wales/PHWC-PYPQ6B/2021, Wales/PHWC-PYPQ7D/2021, Wales/PHWC-PYPQ8O/2021, Wales/PHWC-PYPQ99/2021, Wales/PHWC-PYPQAP/2021, Wales/PHWC-PYPQBH/2021, Wales/PHWC-PYPQDA/2021, Wales/PHWC-PYPQEQ/2021, Wales/PHWC-PYPQFW/2021, Wales/PHWC-PYPQHF/2021, Wales/PHWC-PYPQIU/2021, Wales/PHWC-PYPQJC/2021, Wales/PHWC-PYPQKK/2021, Wales/PHWC-PYPQME/2021, Wales/PHWC-PYPQN4/2021, Wales/PHWC-PYPQPR/2021, Wales/PHWC-PYPQQN/2021, Wales/PHWC-PYPQST/2021, Wales/PHWC-PYPQWI/2021, Wales/PHWC-PYPR1D/2021, Wales/PHWC-PYPR3I/2021, Wales/PHWC-PYPR5T/2021, Wales/PHWC-PYPR6M/2021, Wales/PHWC-PYPR7P/2021, Wales/PHWC-PYPR84/2021, Wales/PHWC-PYPR9J/2021, Wales/PHWC-PYPRAZ/2021, Wales/PHWC-PYPRBG/2021, Wales/PHWC-PYPRCO/2021, Wales/PHWC-PYPRDN/2021, Wales/PHWC-PYPREA/2021, Wales/PHWC-PYPRGH/2021, Wales/PHWC-PYPRHX/2021, Wales/PHWC-PYPRI7/2021, Wales/PHWC-PYPRJS/2021, Wales/PHWC-PYPRKW/2021, Wales/PHWC-PYPRM1/2021, Wales/PHWC-PYPRNR/2021, Wales/PHWC-PYPRPQ/2021, Wales/PHWC-PYPRQC/2021, Wales/PHWC-PYPRRY/2021, Wales/PHWC-PYPRUB/2021, Wales/PHWC-PYPRW9/2021, Wales/PHWC-PYPS1T/2021, Wales/PHWC-PYPS3D/2021, Wales/PHWC-PYPS4B/2021, Wales/PHWC-PYPS63/2021, Wales/PHWC-PYPS75/2021, Wales/PHWC-PYPS9Z/2021, Wales/PHWC-PYPSAF/2021, Wales/PHWC-PYPSBW/2021, Wales/PHWC-PYPSC6/2021, Wales/PHWC-PYPSFC/2021, Wales/PHWC-PYPSH7/2021, Wales/PHWC-PYPSIM/2021, Wales/PHWC-PYPSJR/2021, Wales/PHWC-PYPSKN/2021, Wales/PHWC-PYPSMY/2021, Wales/PHWC-PYPSN1/2021, Wales/PHWC-PYPSPH/2021, Wales/PHWC-PYPSQ4/2021, Wales/PHWC-PYPSRQ/2021, Wales/PHWC-PYPSSJ/2021, Wales/PHWC-PYPSTU/2021, Wales/PHWC-PYPSUX/2021, Wales/PHWC-PYPSWP/2021, Wales/PHWC-PYPSXA/2021, Wales/PHWC-PYPSYS/2021, Wales/PHWC-PYPSZ8/2021, Wales/PHWC-PYPT1S/2021, Wales/PHWC-PYPT3E/2021, Wales/PHWC-PYPT4G/2021, Wales/PHWC-PYPT66/2021, Wales/PHWC-PYPT7Y/2021, Wales/PHWC-PYPT8P/2021, Wales/PHWC-PYPT9H/2021, Wales/PHWC-PYPTAK/2021, Wales/PHWC-PYPTB3/2021, Wales/PHWC-PYPTCD/2021, Wales/PHWC-PYPTDI/2021, Wales/PHWC-PYPTEM/2021, Wales/PHWC-PYPTFT/2021, Wales/PHWC-PYPTGX/2021, Wales/PHWC-PYPTHN/2021, Wales/PHWC-PYPTJJ/2021, Wales/PHWC-PYPTK8/2021, Wales/PHWC-PYPTMF/2021, Wales/PHWC-PYPTNZ/2021, Wales/PHWC-PYPTO4/2021, Wales/PHWC-PYPTQ9/2021, Wales/PHWC-PYPTRU/2021, Wales/PHWC-PYPTSQ/2021, Wales/PHWC-PYPTTA/2021, Wales/PHWC-PYPTUW/2021, Wales/PHWC-PYPTW1/2021, Wales/PHWC-PYPU3G/2021, Wales/PHWC-PYPU5N/2021, Wales/PHWC-PYPU6H/2021, Wales/PHWC-PYPU8M/2021, Wales/PHWC-PYPUBZ/2021, Wales/PHWC-PYPUDU/2021, Wales/PHWC-PYPUEJ/2021, Wales/PHWC-PYPUFX/2021, Wales/PHWC-PYPUIQ/2021, Wales/PHWC-PYPUKF/2021, Wales/PHWC-PYPUQ7/2021, Wales/PHWC-PYPURT/2021, Wales/PHWC-PYPUSC/2021, Wales/PHWC-PYPUTS/2021, Wales/PHWC-PYPUU1/2021, Wales/PHWC-PYPUWO/2021, Wales/PHWC-PYPUY3/2021, Wales/PHWC-PYPUZK/2021, Wales/PHWC-PYPW1U/2021, Wales/PHWC-PYPW5B/2021, Wales/PHWC-PYPW65/2021, Wales/PHWC-PYPW77/2021, Wales/PHWC-PYPW8K/2021, Wales/PHWC-PYPWBS/2021, Wales/PHWC-PYPWD1/2021, Wales/PHWC-PYPWEE/2021, Wales/PHWC-PYPWFQ/2021, Wales/PHWC-PYPWH9/2021, Wales/PHWC-PYPWJG/2021, Wales/PHWC-PYPWKR/2021, Wales/PHWC-PYPWNW/2021, Wales/PHWC-PYPWP6/2021, Wales/PHWC-PYPWQH/2021, Wales/PHWC-PYPWRO/2021, Wales/PHWC-PYPWSM/2021, Wales/PHWC-PYPWWX/2021, Wales/PHWC-PYPWYA/2021, Wales/PHWC-PYPWZJ/2021, Wales/PHWC-PYPX1A/2021, Wales/PHWC-PYPX7N/2021, Wales/PHWC-PYPX8X/2021, Wales/PHWC-PYPXB5/2021, Wales/PHWC-PYPXCF/2021, Wales/PHWC-PYPXDZ/2021, Wales/PHWC-PYPXFU/2021, Wales/PHWC-PYPXGT/2021, Wales/PHWC-PYPXI1/2021, Wales/PHWC-PYPXKJ/2021, Wales/PHWC-PYPXM8/2021, Wales/PHWC-PYPXN3/2021, Wales/PHWC-PYPXPD/2021, Wales/PHWC-PYPXQB/2021, Wales/PHWC-PYPXRI/2021, Wales/PHWC-PYPXT4/2021, Wales/PHWC-PYPXUS/2021, Wales/PHWC-PYPXWW/2021, Wales/PHWC-PYPY18/2021, Wales/PHWC-PYPY33/2021, Wales/PHWC-PYPY4Z/2021, Wales/PHWC-PYPY6X/2021, Wales/PHWC-PYPY7T/2021, Wales/PHWC-PYPY9P/2021, Wales/PHWC-PYPYA5/2021, Wales/PHWC-PYPYCW/2021, Wales/PHWC-PYPYDG/2021, Wales/PHWC-PYPYEH/2021, Wales/PHWC-PYPYFN/2021, Wales/PHWC-PYPYGY/2021, Wales/PHWC-PYPYHU/2021, Wales/PHWC-PYPYIB/2021, Wales/PHWC-PYPYJ4/2021, Wales/PHWC-PYPYKA/2021, Wales/PHWC-PYPYMS/2021, Wales/PHWC-PYPYNE/2021, Wales/PHWC-PYPYOM/2021, Wales/PHWC-PYPYRR/2021, Wales/PHWC-PYPYS9/2021, Wales/PHWC-PYPYTJ/2021, Wales/PHWC-PYPYUF/2021, Wales/PHWC-PYPYWD/2021, Wales/PHWC-PYPZ1O/2021, Wales/PHWC-PYPZ3N/2021, Wales/PHWC-PYPZ4Y/2021, Wales/PHWC-PYPZ56/2021, Wales/PHWC-PYPZ6A/2021, Wales/PHWC-PYPZ88/2021, Wales/PHWC-PYPZ9S/2021, Wales/PHWC-PYPZAR/2021, Wales/PHWC-PYPZBU/2021, Wales/PHWC-PYPZDX/2021, Wales/PHWC-PYPZFM/2021, Wales/PHWC-PYPZGJ/2021, Wales/PHWC-PYPZHH/2021, Wales/PHWC-PYPZIK/2021, Wales/PHWC-PYPZJD/2021, Wales/PHWC-PYPZKB/2021, Wales/PHWC-PYPZM9/2021, Wales/PHWC-PYPZNT/2021, Wales/PHWC-PYPZOW/2021, Wales/PHWC-PYPZP5/2021, Wales/PHWC-PYPZQ3/2021, Wales/PHWC-PYPZRP/2021, Wales/PHWC-PYPZT1/2021, Wales/PHWC-PYPZUQ/2021, Wales/PHWC-PYPZWC/2021, Wales/PHWC-PYPZXZ/2021, Wales/PHWC-PYPZZG/2021, Wales/PHWC-PYQ13F/2021, Wales/PHWC-PYQ165/2021, Wales/PHWC-PYQ1A8/2021, Wales/PHWC-PYQ1BS/2021, Wales/PHWC-PYQ1CY/2021, Wales/PHWC-PYQ1D1/2021, Wales/PHWC-PYQ1FQ/2021, Wales/PHWC-PYQ1IP/2021, Wales/PHWC-PYQ1KR/2021, Wales/PHWC-PYQ1NW/2021, Wales/PHWC-PYQ1OZ/2021, Wales/PHWC-PYQ1SM/2021, Wales/PHWC-PYQ1UT/2021, Wales/PHWC-PYQ1WX/2021, Wales/PHWC-PYQ1YA/2021, Wales/PHWC-PYQ1ZJ/2021, Wales/PHWC-PYQ31C/2021, Wales/PHWC-PYQ336/2021, Wales/PHWC-PYQ34H/2021, Wales/PHWC-PYQ36W/2021, Wales/PHWC-PYQ37S/2021, Wales/PHWC-PYQ3AY/2021, Wales/PHWC-PYQ3BX/2021, Wales/PHWC-PYQ3DM/2021, Wales/PHWC-PYQ3EB/2021, Wales/PHWC-PYQ3F8/2021, Wales/PHWC-PYQ3GF/2021, Wales/PHWC-PYQ3J9/2021, Wales/PHWC-PYQ3K7/2021, Wales/PHWC-PYQ3M5/2021, Wales/PHWC-PYQ3OO/2021, Wales/PHWC-PYQ3PZ/2021, Wales/PHWC-PYQ3QI/2021, Wales/PHWC-PYQ3RJ/2021, Wales/PHWC-PYQ3SR/2021, Wales/PHWC-PYQ3TQ/2021, Wales/PHWC-PYQ3UK/2021, Wales/PHWC-PYQ3WE/2021, Wales/PHWC-PYQ3XU/2021, Wales/PHWC-PYQ3YT/2021, Wales/PHWC-PYQ3ZN/2021, Wales/PHWC-PYQ41M/2021, Wales/PHWC-PYQ437/2021, Wales/PHWC-PYQ445/2021, Wales/PHWC-PYQ46U/2021, Wales/PHWC-PYQ47I/2021, Wales/PHWC-PYQ48N/2021, Wales/PHWC-PYQ4BQ/2021, Wales/PHWC-PYQ4DK/2021, Wales/PHWC-PYQ4EY/2021, Wales/PHWC-PYQ4FG/2021, Wales/PHWC-PYQ4HZ/2021, Wales/PHWC-PYQ4IF/2021, Wales/PHWC-PYQ4J6/2021, Wales/PHWC-PYQ4KH/2021, Wales/PHWC-PYQ4NC/2021, Wales/PHWC-PYQ4OX/2021, Wales/PHWC-PYQ4PS/2021, Wales/PHWC-PYQ4QW/2021, Wales/PHWC-PYQ4RE/2021, Wales/PHWC-PYQ4SD/2021, Wales/PHWC-PYQ4TP/2021, Wales/PHWC-PYQ4W8/2021, Wales/PHWC-PYQ4X1/2021, Wales/PHWC-PYQ4YO/2021, Wales/PHWC-PYQ4ZB/2021, Wales/PHWC-PYQ51K/2021, Wales/PHWC-PYQ544/2021, Wales/PHWC-PYQ55A/2021, Wales/PHWC-PYQ561/2021, Wales/PHWC-PYQ57W/2021, Wales/PHWC-PYQ5A6/2021, Wales/PHWC-PYQ5CZ/2021, Wales/PHWC-PYQ5DJ/2021, Wales/PHWC-PYQ5E9/2021, Wales/PHWC-PYQ5FF/2021, Wales/PHWC-PYQ5GD/2021, Wales/PHWC-PYQ5HS/2021, Wales/PHWC-PYQ5IR/2021, Wales/PHWC-PYQ5J7/2021, Wales/PHWC-PYQ5K5/2021, Wales/PHWC-PYQ5M3/2021, Wales/PHWC-PYQ5PI/2021, Wales/PHWC-PYQ5QU/2021, Wales/PHWC-PYQ5R8/2021, Wales/PHWC-PYQ5TC/2021, Wales/PHWC-PYQ5UE/2021, Wales/PHWC-PYQ5WG/2021, Wales/PHWC-PYQ618/2021, Wales/PHWC-PYQ633/2021, Wales/PHWC-PYQ64Z/2021, Wales/PHWC-PYQ67T/2021, Wales/PHWC-PYQ69P/2021, Wales/PHWC-PYQ6A5/2021, Wales/PHWC-PYQ6BK/2021, Wales/PHWC-PYQ6CW/2021, Wales/PHWC-PYQ6DG/2021, Wales/PHWC-PYQ6FN/2021, Wales/PHWC-PYQ6IB/2021, Wales/PHWC-PYQ6J4/2021, Wales/PHWC-PYQ6KA/2021, Wales/PHWC-PYQ6MS/2021, Wales/PHWC-PYQ6NE/2021, Wales/PHWC-PYQ6OM/2021, Wales/PHWC-PYQ6P1/2021, Wales/PHWC-PYQ6QO/2021, Wales/PHWC-PYQ6RR/2021, Wales/PHWC-PYQ6TJ/2021, Wales/PHWC-PYQ6UF/2021, Wales/PHWC-PYQ6WD/2021, Wales/PHWC-PYQ6XQ/2021, Wales/PHWC-PYQ6YC/2021, Wales/PHWC-PYQ734/2021, Wales/PHWC-PYQ74A/2021, Wales/PHWC-PYQ76O/2021, Wales/PHWC-PYQ789/2021, Wales/PHWC-PYQ79Q/2021, Wales/PHWC-PYQ7AH/2021, Wales/PHWC-PYQ7BM/2021, Wales/PHWC-PYQ7CI/2021, Wales/PHWC-PYQ7D8/2021, Wales/PHWC-PYQ7E7/2021, Wales/PHWC-PYQ7HW/2021, Wales/PHWC-PYQ7IN/2021, Wales/PHWC-PYQ7J5/2021, Wales/PHWC-PYQ7MZ/2021, Wales/PHWC-PYQ7OC/2021, Wales/PHWC-PYQ7PU/2021, Wales/PHWC-PYQ7QT/2021, Wales/PHWC-PYQ7SY/2021, Wales/PHWC-PYQ7TK/2021, Wales/PHWC-PYQ7UG/2021, Wales/PHWC-PYQ7WR/2021, Wales/PHWC-PYQ7YP/2021, Wales/PHWC-PYQ8A1/2021, Wales/PHWC-PYQ8D7/2021, Wales/PHWC-PYQ8EU/2021, Wales/PHWC-PYQ8F3/2021, Wales/PHWC-PYQ8GZ/2021, Wales/PHWC-PYQ8HK/2021, Wales/PHWC-PYQ8JT/2021, Wales/PHWC-PYQ8KX/2021, Wales/PHWC-PYQ8N9/2021, Wales/PHWC-PYQ8ON/2021, Wales/PHWC-PYQ8PJ/2021, Wales/PHWC-PYQ8R5/2021, Wales/PHWC-PYQ8TY/2021, Wales/PHWC-PYQ8UH/2021, Wales/PHWC-PYQ8ZW/2021, Wales/PHWC-PYQ91G/2021, Wales/PHWC-PYQ95W/2021, Wales/PHWC-PYQ96Q/2021, Wales/PHWC-PYQ9A4/2021, Wales/PHWC-PYQ9CU/2021, Wales/PHWC-PYQ9DF/2021, Wales/PHWC-PYQ9FB/2021, Wales/PHWC-PYQ9G9/2021, Wales/PHWC-PYQ9H1/2021, Wales/PHWC-PYQ9IY/2021, Wales/PHWC-PYQ9J3/2021, Wales/PHWC-PYQ9KZ/2021, Wales/PHWC-PYQ9N8/2021, Wales/PHWC-PYQ9OK/2021, Wales/PHWC-PYQ9PT/2021, Wales/PHWC-PYQ9QX/2021, Wales/PHWC-PYQ9S6/2021, Wales/PHWC-PYQ9UR/2021, Wales/PHWC-PYQ9WN/2021, Wales/PHWC-PYQ9ZH/2021, Wales/PHWC-PYQA1P/2021, Wales/PHWC-PYQA6I/2021, Wales/PHWC-PYQA8R/2021, Wales/PHWC-PYQAAB/2021, Wales/PHWC-PYQABO/2021, Wales/PHWC-PYQAC4/2021, Wales/PHWC-PYQADC/2021, Wales/PHWC-PYQAEN/2021, Wales/PHWC-PYQAGG/2021, Wales/PHWC-PYQAI8/2021, Wales/PHWC-PYQAJY/2021, Wales/PHWC-PYQAK6/2021, Wales/PHWC-PYQAMH/2021, Wales/PHWC-PYQANQ/2021, Wales/PHWC-PYQAOT/2021, Wales/PHWC-PYQAPA/2021, Wales/PHWC-PYQAQS/2021, Wales/PHWC-PYQARK/2021, Wales/PHWC-PYQASF/2021, Wales/PHWC-PYQATX/2021, Wales/PHWC-PYQAUM/2021, Wales/PHWC-PYQAWJ/2021, Wales/PHWC-PYQAXW/2021, Wales/PHWC-PYQAY1/2021, Wales/PHWC-PYQAZD/2021, Wales/PHWC-PYQB1R/2021, Wales/PHWC-PYQB3S/2021, Wales/PHWC-PYQB4W/2021, Wales/PHWC-PYQB51/2021, Wales/PHWC-PYQB6C/2021, Wales/PHWC-PYQB7Q/2021, Wales/PHWC-PYQB9K/2021, Wales/PHWC-PYQBCT/2021, Wales/PHWC-PYQBDD/2021, Wales/PHWC-PYQBE3/2021, Wales/PHWC-PYQBF9/2021, Wales/PHWC-PYQBG7/2021, Wales/PHWC-PYQBI6/2021, Wales/PHWC-PYQBJZ/2021, Wales/PHWC-PYQBQP/2021, Wales/PHWC-PYQBRB/2021, Wales/PHWC-PYQBSH/2021, Wales/PHWC-PYQBTG/2021, Wales/PHWC-PYQBUN/2021, Wales/PHWC-PYQBXM/2021, Wales/PHWC-PYQBYJ/2021, Wales/PHWC-PYQBZ4/2021, Wales/PHWC-PYQC3M/2021, Wales/PHWC-PYQC4J/2021, Wales/PHWC-PYQC7D/2021, Wales/PHWC-PYQC8O/2021, Wales/PHWC-PYQC99/2021, Wales/PHWC-PYQCAP/2021, Wales/PHWC-PYQCBH/2021, Wales/PHWC-PYQCDA/2021, Wales/PHWC-PYQCFW/2021, Wales/PHWC-PYQCIU/2021, Wales/PHWC-PYQCME/2021, Wales/PHWC-PYQCN4/2021, Wales/PHWC-PYQCO7/2021, Wales/PHWC-PYQCPR/2021, Wales/PHWC-PYQCQN/2021, Wales/PHWC-PYQCST/2021, Wales/PHWC-PYQCT5/2021, Wales/PHWC-PYQCUZ/2021, Wales/PHWC-PYQCY6/2021, Wales/PHWC-PYQCZX/2021, Wales/PHWC-PYQD1N/2021, Wales/PHWC-PYQD3W/2021, Wales/PHWC-PYQD41/2021, Wales/PHWC-PYQD5O/2021, Wales/PHWC-PYQD6K/2021, Wales/PHWC-PYQD7C/2021, Wales/PHWC-PYQD9E/2021, Wales/PHWC-PYQDAS/2021, Wales/PHWC-PYQDBF/2021, Wales/PHWC-PYQDCX/2021, Wales/PHWC-PYQDDB/2021, Wales/PHWC-PYQDEZ/2021, Wales/PHWC-PYQDG5/2021, Wales/PHWC-PYQDIH/2021, Wales/PHWC-PYQDND/2021, Wales/PHWC-PYQDPP/2021, Wales/PHWC-PYQDQM/2021, Wales/PHWC-PYQDR9/2021, Wales/PHWC-PYQDTR/2021, Wales/PHWC-PYQDUY/2021, Wales/PHWC-PYQDW6/2021, Wales/PHWC-PYQDXJ/2021, Wales/PHWC-PYQDZA/2021, Wales/PHWC-PYQE4P/2021, Wales/PHWC-PYQE6F/2021, Wales/PHWC-PYQE78/2021, Wales/PHWC-PYQE9D/2021, Wales/PHWC-PYQEAT/2021, Wales/PHWC-PYQEDH/2021, Wales/PHWC-PYQEE1/2021, Wales/PHWC-PYQEHJ/2021, Wales/PHWC-PYQEIZ/2021, Wales/PHWC-PYQEJO/2021, Wales/PHWC-PYQEKQ/2021, Wales/PHWC-PYQEMC/2021, Wales/PHWC-PYQEN6/2021, Wales/PHWC-PYQEOB/2021, Wales/PHWC-PYQER4/2021, Wales/PHWC-PYQESI/2021, Wales/PHWC-PYQET9/2021, Wales/PHWC-PYQEU5/2021, Wales/PHWC-PYQEW3/2021, Wales/PHWC-PYQEXR/2021, Wales/PHWC-PYQEYN/2021, Wales/PHWC-PYQEZU/2021, Wales/PHWC-PYQF1Y/2021, Wales/PHWC-PYQF31/2021, Wales/PHWC-PYQF4O/2021, Wales/PHWC-PYQF6E/2021, Wales/PHWC-PYQF8Z/2021, Wales/PHWC-PYQF9G/2021, Wales/PHWC-PYQFAW/2021, Wales/PHWC-PYQFBD/2021, Wales/PHWC-PYQFCP/2021, Wales/PHWC-PYQFD9/2021, Wales/PHWC-PYQFF5/2021, Wales/PHWC-PYQFG3/2021, Wales/PHWC-PYQFHC/2021, Wales/PHWC-PYQFI4/2021, Wales/PHWC-PYQFJU/2021, Wales/PHWC-PYQFNB/2021, Wales/PHWC-PYQFOR/2021, Wales/PHWC-PYQFPM/2021, Wales/PHWC-PYQFQJ/2021, Wales/PHWC-PYQFSA/2021, Wales/PHWC-PYQFTN/2021, Wales/PHWC-PYQFWH/2021, Wales/PHWC-PYQFX8/2021, Wales/PHWC-PYQFYF/2021, Wales/PHWC-PYQFZS/2021, Wales/PHWC-PYQH43/2021, Wales/PHWC-PYQH6T/2021, Wales/PHWC-PYQH7U/2021, Wales/PHWC-PYQH8Y/2021, Wales/PHWC-PYQH9X/2021, Wales/PHWC-PYQHA7/2021, Wales/PHWC-PYQHBC/2021, Wales/PHWC-PYQHCS/2021, Wales/PHWC-PYQHDE/2021, Wales/PHWC-PYQHE6/2021, Wales/PHWC-PYQHGN/2021, Wales/PHWC-PYQHHI/2021, Wales/PHWC-PYQHID/2021, Wales/PHWC-PYQHJH/2021, Wales/PHWC-PYQHK4/2021, Wales/PHWC-PYQHMA/2021, Wales/PHWC-PYQHNK/2021, Wales/PHWC-PYQHOP/2021, Wales/PHWC-PYQHPW/2021, Wales/PHWC-PYQHQ1/2021, Wales/PHWC-PYQHRG/2021, Wales/PHWC-PYQHSB/2021, Wales/PHWC-PYQHTM/2021, Wales/PHWC-PYQHU8/2021, Wales/PHWC-PYQHWF/2021, Wales/PHWC-PYQHXO/2021, Wales/PHWC-PYQHYQ/2021, Wales/PHWC-PYQI1O/2021, Wales/PHWC-PYQI3N/2021, Wales/PHWC-PYQI6A/2021, Wales/PHWC-PYQI9S/2021, Wales/PHWC-PYQIAR/2021, Wales/PHWC-PYQIBU/2021, Wales/PHWC-PYQIC7/2021, Wales/PHWC-PYQIDX/2021, Wales/PHWC-PYQIFM/2021, Wales/PHWC-PYQIGJ/2021, Wales/PHWC-PYQIIK/2021, Wales/PHWC-PYQIJD/2021, Wales/PHWC-PYQIKB/2021, Wales/PHWC-PYQIM9/2021, Wales/PHWC-PYQINT/2021, Wales/PHWC-PYQIP5/2021, Wales/PHWC-PYQIQ3/2021, Wales/PHWC-PYQIRP/2021, Wales/PHWC-PYQISE/2021, Wales/PHWC-PYQIUQ/2021, Wales/PHWC-PYQIWC/2021, Wales/PHWC-PYQIXZ/2021, Wales/PHWC-PYQIYI/2021, Wales/PHWC-PYQIZG/2021, Wales/PHWC-PYQJ1H/2021, Wales/PHWC-PYQJ3Q/2021, Wales/PHWC-PYQJ4C/2021, Wales/PHWC-PYQJ7G/2021, Wales/PHWC-PYQJ8U/2021, Wales/PHWC-PYQJ9N/2021, Wales/PHWC-PYQJAO/2021, Wales/PHWC-PYQJB9/2021, Wales/PHWC-PYQJCJ/2021, Wales/PHWC-PYQJD5/2021, Wales/PHWC-PYQJET/2021, Wales/PHWC-PYQJFZ/2021, Wales/PHWC-PYQJGI/2021, Wales/PHWC-PYQJHE/2021, Wales/PHWC-PYQJJX/2021, Wales/PHWC-PYQJKP/2021, Wales/PHWC-PYQJN7/2021, Wales/PHWC-PYQJOY/2021, Wales/PHWC-PYQJP8/2021, Wales/PHWC-PYQJQF/2021, Wales/PHWC-PYQJR3/2021, Wales/PHWC-PYQJSW/2021, Wales/PHWC-PYQJT6/2021, Wales/PHWC-PYQJWA/2021, Wales/PHWC-PYQJZ1/2021, Wales/PHWC-PYQK15/2021, Wales/PHWC-PYQK3P/2021, Wales/PHWC-PYQK4M/2021, Wales/PHWC-PYQK5J/2021, Wales/PHWC-PYQK6D/2021, Wales/PHWC-PYQK9B/2021, Wales/PHWC-PYQKAX/2021, Wales/PHWC-PYQKB6/2021, Wales/PHWC-PYQKD4/2021, Wales/PHWC-PYQKEO/2021, Wales/PHWC-PYQKH8/2021, Wales/PHWC-PYQKII/2021, Wales/PHWC-PYQKJQ/2021, Wales/PHWC-PYQKMK/2021, Wales/PHWC-PYQKNH/2021, Wales/PHWC-PYQKPG/2021, Wales/PHWC-PYQKQR/2021, Wales/PHWC-PYQKSU/2021, Wales/PHWC-PYQKU3/2021, Wales/PHWC-PYQKXN/2021, Wales/PHWC-PYQKYY/2021, Wales/PHWC-PYQKZT/2021, Wales/PHWC-PYQM14/2021, Wales/PHWC-PYQM3C/2021, Wales/PHWC-PYQM4K/2021, Wales/PHWC-PYQM5E/2021, Wales/PHWC-PYQM6N/2021, Wales/PHWC-PYQM7R/2021, Wales/PHWC-PYQM8T/2021, Wales/PHWC-PYQM9Y/2021, Wales/PHWC-PYQMAQ/2021, Wales/PHWC-PYQMB7/2021, Wales/PHWC-PYQMC8/2021, Wales/PHWC-PYQMD3/2021, Wales/PHWC-PYQMFI/2021, Wales/PHWC-PYQMHG/2021, Wales/PHWC-PYQMIW/2021, Wales/PHWC-PYQMJP/2021, Wales/PHWC-PYQMKM/2021, Wales/PHWC-PYQMMJ/2021, Wales/PHWC-PYQMO6/2021, Wales/PHWC-PYQMPF/2021, Wales/PHWC-PYQMQD/2021, Wales/PHWC-PYQMS1/2021, Wales/PHWC-PYQMTH/2021, Wales/PHWC-PYQMUA/2021, Wales/PHWC-PYQMXB/2021, Wales/PHWC-PYQMZO/2021, Wales/PHWC-PYQN1D/2021, Wales/PHWC-PYQN3I/2021, Wales/PHWC-PYQN5T/2021, Wales/PHWC-PYQN6M/2021, Wales/PHWC-PYQN84/2021, Wales/PHWC-PYQN9J/2021, Wales/PHWC-PYQNBG/2021, Wales/PHWC-PYQNEA/2021, Wales/PHWC-PYQNGH/2021, Wales/PHWC-PYQNHX/2021, Wales/PHWC-PYQNJS/2021, Wales/PHWC-PYQNNR/2021, Wales/PHWC-PYQNTF/2021, Wales/PHWC-PYQNUB/2021, Wales/PHWC-PYQNW9/2021, Wales/PHWC-PYQNYE/2021, Wales/PHWC-PYQO1I/2021, Wales/PHWC-PYQO4F/2021, Wales/PHWC-PYQO5D/2021, Wales/PHWC-PYQO67/2021, Wales/PHWC-PYQO79/2021, Wales/PHWC-PYQO95/2021, Wales/PHWC-PYQOAJ/2021, Wales/PHWC-PYQOBA/2021, Wales/PHWC-PYQOCN/2021, Wales/PHWC-PYQOEK/2021, Wales/PHWC-PYQOFO/2021, Wales/PHWC-PYQOHB/2021, Wales/PHWC-PYQOIX/2021, Wales/PHWC-PYQOJE/2021, Wales/PHWC-PYQOKG/2021, Wales/PHWC-PYQOMR/2021, Wales/PHWC-PYQONS/2021, Wales/PHWC-PYQOO3/2021, Wales/PHWC-PYQOQ6/2021, Wales/PHWC-PYQOR1/2021, Wales/PHWC-PYQOSP/2021, Wales/PHWC-PYQOWT/2021, Wales/PHWC-PYQOXH/2021, Wales/PHWC-PYQOZM/2021, Wales/PHWC-PYQP1A/2021, Wales/PHWC-PYQP3K/2021, Wales/PHWC-PYQP6Y/2021, Wales/PHWC-PYQP7N/2021, Wales/PHWC-PYQP8X/2021, Wales/PHWC-PYQP96/2021, Wales/PHWC-PYQPAC/2021, Wales/PHWC-PYQPCF/2021, Wales/PHWC-PYQPFU/2021, Wales/PHWC-PYQPGT/2021, Wales/PHWC-PYQPHR/2021, Wales/PHWC-PYQPI1/2021, Wales/PHWC-PYQPKJ/2021, Wales/PHWC-PYQPPD/2021, Wales/PHWC-PYQPQB/2021, Wales/PHWC-PYQPRI/2021, Wales/PHWC-PYQPSO/2021, Wales/PHWC-PYQPT4/2021, Wales/PHWC-PYQPUS/2021, Wales/PHWC-PYQPWW/2021, Wales/PHWC-PYQQ3J/2021, Wales/PHWC-PYQQ48/2021, Wales/PHWC-PYQQ5F/2021, Wales/PHWC-PYQQ8Q/2021, Wales/PHWC-PYQQ97/2021, Wales/PHWC-PYQQAM/2021, Wales/PHWC-PYQQB4/2021, Wales/PHWC-PYQQCR/2021, Wales/PHWC-PYQQDS/2021, Wales/PHWC-PYQQF1/2021, Wales/PHWC-PYQQJK/2021, Wales/PHWC-PYQQKE/2021, Wales/PHWC-PYQQMG/2021, Wales/PHWC-PYQQNA/2021, Wales/PHWC-PYQQO5/2021, Wales/PHWC-PYQQRW/2021, Wales/PHWC-PYQQSX/2021, Wales/PHWC-PYQQUI/2021, Wales/PHWC-PYQQWU/2021, Wales/PHWC-PYQQX6/2021, Wales/PHWC-PYQQYH/2021, Wales/PHWC-PYQQZP/2021, Wales/PHWC-PYQR1B/2021, Wales/PHWC-PYQR3U/2021, Wales/PHWC-PYQR5X/2021, Wales/PHWC-PYQR6J/2021, Wales/PHWC-PYQR7M/2021, Wales/PHWC-PYQR98/2021, Wales/PHWC-PYQRAI/2021, Wales/PHWC-PYQRBR/2021, Wales/PHWC-PYQRCQ/2021, Wales/PHWC-PYQRDY/2021, Wales/PHWC-PYQRES/2021, Wales/PHWC-PYQRHP/2021, Wales/PHWC-PYQRI5/2021, Wales/PHWC-PYQRJW/2021, Wales/PHWC-PYQRMO/2021, Wales/PHWC-PYQRNN/2021, Wales/PHWC-PYQROF/2021, Wales/PHWC-PYQRPC/2021, Wales/PHWC-PYQRQK/2021, Wales/PHWC-PYQRR6/2021, Wales/PHWC-PYQRS3/2021, Wales/PHWC-PYQRTD/2021, Wales/PHWC-PYQRU9/2021, Wales/PHWC-PYQRW7/2021, Wales/PHWC-PYQRXE/2021, Wales/PHWC-PYQRYG/2021, Wales/PHWC-PYQRZZ/2021, Wales/PHWC-PYQSB1/2021, Wales/PHWC-PYQSCH/2021, Wales/PHWC-PYQSDQ/2021, Wales/PHWC-PYQSER/2021, Wales/PHWC-PYQSFK/2021, Wales/PHWC-PYQSGE/2021, Wales/PHWC-PYQSH5/2021, Wales/PHWC-PYQSIJ/2021, Wales/PHWC-PYQSKY/2021, Wales/PHWC-PYQSM6/2021, Wales/PHWC-PYQSNO/2021, Wales/PHWC-PYQSQA/2021, Wales/PHWC-PYQSXS/2021, Wales/PHWC-PYQSYW/2021, Wales/PHWC-PYQT3G/2021, Wales/PHWC-PYQT4R/2021, Wales/PHWC-PYQT5N/2021, Wales/PHWC-PYQT8M/2021, Wales/PHWC-PYQTAE/2021, Wales/PHWC-PYQTBZ/2021, Wales/PHWC-PYQTCB/2021, Wales/PHWC-PYQTDU/2021, Wales/PHWC-PYQTFX/2021, Wales/PHWC-PYQTGP/2021, Wales/PHWC-PYQTHY/2021, Wales/PHWC-PYQTJ8/2021, Wales/PHWC-PYQTKF/2021, Wales/PHWC-PYQTMD/2021, Wales/PHWC-PYQTOA/2021, Wales/PHWC-PYQTP9/2021, Wales/PHWC-PYQTQ7/2021, Wales/PHWC-PYQTRT/2021, Wales/PHWC-PYQTSC/2021, Wales/PHWC-PYQTTS/2021, Wales/PHWC-PYQTU1/2021, Wales/PHWC-PYQTWO/2021, Wales/PHWC-PYQTX5/2021, Wales/PHWC-PYQTZK/2021, Wales/PHWC-PYQU11/2021, Wales/PHWC-PYQU64/2021, Wales/PHWC-PYQU8J/2021, Wales/PHWC-PYQU9A/2021, Wales/PHWC-PYQUBI/2021, Wales/PHWC-PYQUC9/2021, Wales/PHWC-PYQUDT/2021, Wales/PHWC-PYQUE8/2021, Wales/PHWC-PYQUFP/2021, Wales/PHWC-PYQUGM/2021, Wales/PHWC-PYQUH6/2021, Wales/PHWC-PYQUIC/2021, Wales/PHWC-PYQUJF/2021, Wales/PHWC-PYQUKD/2021, Wales/PHWC-PYQUMB/2021, Wales/PHWC-PYQUNU/2021, Wales/PHWC-PYQUP7/2021, Wales/PHWC-PYQUQ5/2021, Wales/PHWC-PYQURX/2021, Wales/PHWC-PYQUTW/2021, Wales/PHWC-PYQUX3/2021, Wales/PHWC-PYQUZE/2021, Wales/PHWC-PYQW59/2021, Wales/PHWC-PYQW63/2021, Wales/PHWC-PYQW75/2021, Wales/PHWC-PYQW8E/2021, Wales/PHWC-PYQW9Z/2021, Wales/PHWC-PYQWAF/2021, Wales/PHWC-PYQWC6/2021, Wales/PHWC-PYQWFC/2021, Wales/PHWC-PYQWGK/2021, Wales/PHWC-PYQWH7/2021, Wales/PHWC-PYQWIM/2021, Wales/PHWC-PYQWJR/2021, Wales/PHWC-PYQWKN/2021, Wales/PHWC-PYQWMY/2021, Wales/PHWC-PYQWN1/2021, Wales/PHWC-PYQWOI/2021, Wales/PHWC-PYQWPH/2021, Wales/PHWC-PYQWQ4/2021, Wales/PHWC-PYQWRQ/2021, Wales/PHWC-PYQWSJ/2021, Wales/PHWC-PYQWTU/2021, Wales/PHWC-PYQWUX/2021, Wales/PHWC-PYQWWP/2021, Wales/PHWC-PYQWXA/2021, Wales/PHWC-PYQWYS/2021, Wales/PHWC-PYQWZ8/2021, Wales/PHWC-PYQX1S/2021, Wales/PHWC-PYQX3E/2021, Wales/PHWC-PYQX4G/2021, Wales/PHWC-PYQX5R/2021, Wales/PHWC-PYQX66/2021, Wales/PHWC-PYQX7Y/2021, Wales/PHWC-PYQX9H/2021, Wales/PHWC-PYQXB3/2021, Wales/PHWC-PYQXCD/2021, Wales/PHWC-PYQXDI/2021, Wales/PHWC-PYQXFT/2021, Wales/PHWC-PYQXGX/2021, Wales/PHWC-PYQXHN/2021, Wales/PHWC-PYQXIO/2021, Wales/PHWC-PYQXJJ/2021, Wales/PHWC-PYQXK8/2021, Wales/PHWC-PYQXMF/2021, Wales/PHWC-PYQXNZ/2021, Wales/PHWC-PYQXO4/2021, Wales/PHWC-PYQXQ9/2021, Wales/PHWC-PYQXRU/2021, Wales/PHWC-PYQXSQ/2021, Wales/PHWC-PYQXTA/2021, Wales/PHWC-PYQXUW/2021, Wales/PHWC-PYQXW1/2021, Wales/PHWC-PYQXX7/2021, Wales/PHWC-PYQXZC/2021, Wales/PHWC-PYQY1F/2021, Wales/PHWC-PYQY4I/2021, Wales/PHWC-PYQY6P/2021, Wales/PHWC-PYQY7X/2021, Wales/PHWC-PYQY8H/2021, Wales/PHWC-PYQYBE/2021, Wales/PHWC-PYQYC1/2021, Wales/PHWC-PYQYDR/2021, Wales/PHWC-PYQYE4/2021, Wales/PHWC-PYQYFY/2021, Wales/PHWC-PYQYHT/2021, Wales/PHWC-PYQYI9/2021, Wales/PHWC-PYQYJA/2021, Wales/PHWC-PYQYKS/2021, Wales/PHWC-PYQYMW/2021, Wales/PHWC-PYQYNG/2021, Wales/PHWC-PYQYOJ/2021, Wales/PHWC-PYQYQQ/2021, Wales/PHWC-PYQYRN/2021, Wales/PHWC-PYQYS7/2021, Wales/PHWC-PYQYT8/2021, Wales/PHWC-PYQYUD/2021, Wales/PHWC-PYQYWB/2021, Wales/PHWC-PYQYYK/2021, Wales/PHWC-PYQZ3Y/2021, Wales/PHWC-PYQZ46/2021, Wales/PHWC-PYQZ5H/2021, Wales/PHWC-PYQZ6S/2021, Wales/PHWC-PYQZ8F/2021, Wales/PHWC-PYQZ9W/2021, Wales/PHWC-PYQZAN/2021, Wales/PHWC-PYQZC5/2021, Wales/PHWC-PYQZDP/2021, Wales/PHWC-PYQZFJ/2021, Wales/PHWC-PYQZG8/2021, Wales/PHWC-PYQZH4/2021, Wales/PHWC-PYQZIE/2021, Wales/PHWC-PYQZK9/2021, Wales/PHWC-PYQZM7/2021, Wales/PHWC-PYQZO1/2021, Wales/PHWC-PYQZP3/2021, Wales/PHWC-PYQZQZ/2021, Wales/PHWC-PYQZSG/2021, Wales/PHWC-PYQZTO/2021, Wales/PHWC-PYQZUC/2021, Wales/PHWC-PYQZWK/2021, Wales/PHWC-PYQZXI/2021, Wales/PHWC-PYQZZR/2021, Wales/PHWC-PYR118/2021, Wales/PHWC-PYR15I/2021, Wales/PHWC-PYR1A5/2021, Wales/PHWC-PYR1BK/2021, Wales/PHWC-PYR1CW/2021, Wales/PHWC-PYR1DG/2021, Wales/PHWC-PYR1EH/2021, Wales/PHWC-PYR1FN/2021, Wales/PHWC-PYR1GY/2021, Wales/PHWC-PYR1HU/2021, Wales/PHWC-PYR1IB/2021, Wales/PHWC-PYR1KA/2021, Wales/PHWC-PYR1MS/2021, Wales/PHWC-PYR1NE/2021, Wales/PHWC-PYR1OM/2021, Wales/PHWC-PYR1P1/2021, Wales/PHWC-PYR1QO/2021, Wales/PHWC-PYR1RR/2021, Wales/PHWC-PYR1S9/2021, Wales/PHWC-PYR1TJ/2021, Wales/PHWC-PYR1UF/2021, Wales/PHWC-PYR1WD/2021, Wales/PHWC-PYR1XQ/2021, Wales/PHWC-PYR1YC/2021, Wales/PHWC-PYR31Y/2021, Wales/PHWC-PYR331/2021, Wales/PHWC-PYR34O/2021, Wales/PHWC-PYR36E/2021, Wales/PHWC-PYR37K/2021, Wales/PHWC-PYR3AW/2021, Wales/PHWC-PYR3D9/2021, Wales/PHWC-PYR3EI/2021, Wales/PHWC-PYR3EI/2021, Wales/PHWC-PYR3G3/2021, Wales/PHWC-PYR3G3/2021, Wales/PHWC-PYR3HC/2021, Wales/PHWC-PYR3I4/2021, Wales/PHWC-PYR3KT/2021, Wales/PHWC-PYR3NB/2021, Wales/PHWC-PYR3OR/2021, Wales/PHWC-PYR3PM/2021, Wales/PHWC-PYR3QJ/2021, Wales/PHWC-PYR3SA/2021, Wales/PHWC-PYR3TN/2021, Wales/PHWC-PYR3WH/2021, Wales/PHWC-PYR3X8/2021, Wales/PHWC-PYR3YF/2021, Wales/PHWC-PYR3ZS/2021, Wales/PHWC-PYR43T/2021, Wales/PHWC-PYR47J/2021, Wales/PHWC-PYR4AU/2021, Wales/PHWC-PYR4BN/2021, Wales/PHWC-PYR4CC/2021, Wales/PHWC-PYR4D6/2021, Wales/PHWC-PYR4EW/2021, Wales/PHWC-PYR4F4/2021, Wales/PHWC-PYR4GA/2021, Wales/PHWC-PYR4HM/2021, Wales/PHWC-PYR4I3/2021, Wales/PHWC-PYR4NY/2021, Wales/PHWC-PYR4PK/2021, Wales/PHWC-PYR4QE/2021, Wales/PHWC-PYR4RH/2021, Wales/PHWC-PYR4SZ/2021, Wales/PHWC-PYR4W5/2021, Wales/PHWC-PYR4XG/2021, Wales/PHWC-PYR4YR/2021, Wales/PHWC-PYR516/2021, Wales/PHWC-PYR55C/2021, Wales/PHWC-PYR57E/2021, Wales/PHWC-PYR59R/2021, Wales/PHWC-PYR5A1/2021, Wales/PHWC-PYR5CM/2021, Wales/PHWC-PYR5D7/2021, Wales/PHWC-PYR5EU/2021, Wales/PHWC-PYR5F3/2021, Wales/PHWC-PYR5GZ/2021, Wales/PHWC-PYR5HK/2021, Wales/PHWC-PYR5IA/2021, Wales/PHWC-PYR5JT/2021, Wales/PHWC-PYR5KX/2021, Wales/PHWC-PYR5MP/2021, Wales/PHWC-PYR5N9/2021, Wales/PHWC-PYR5ON/2021, Wales/PHWC-PYR5PJ/2021, Wales/PHWC-PYR5Q8/2021, Wales/PHWC-PYR5R5/2021, Wales/PHWC-PYR5TY/2021, Wales/PHWC-PYR5UH/2021, Wales/PHWC-PYR5W4/2021, Wales/PHWC-PYR5XF/2021, Wales/PHWC-PYR5ZW/2021, Wales/PHWC-PYR615/2021, Wales/PHWC-PYR63P/2021, Wales/PHWC-PYR64M/2021, Wales/PHWC-PYR65J/2021, Wales/PHWC-PYR66D/2021, Wales/PHWC-PYR69B/2021, Wales/PHWC-PYR6AX/2021, Wales/PHWC-PYR6B6/2021, Wales/PHWC-PYR6D4/2021, Wales/PHWC-PYR6EO/2021, Wales/PHWC-PYR6FS/2021, Wales/PHWC-PYR6H8/2021, Wales/PHWC-PYR6II/2021, Wales/PHWC-PYR6JQ/2021, Wales/PHWC-PYR6KC/2021, Wales/PHWC-PYR6MK/2021, Wales/PHWC-PYR6NH/2021, Wales/PHWC-PYR6O9/2021, Wales/PHWC-PYR6PG/2021, Wales/PHWC-PYR6QR/2021, Wales/PHWC-PYR6RA/2021, Wales/PHWC-PYR6T7/2021, Wales/PHWC-PYR6U3/2021, Wales/PHWC-PYR6WZ/2021, Wales/PHWC-PYR6XN/2021, Wales/PHWC-PYR6YY/2021, Wales/PHWC-PYR6ZT/2021, Wales/PHWC-PYR73Q/2021, Wales/PHWC-PYR75K/2021, Wales/PHWC-PYR76R/2021, Wales/PHWC-PYR77G/2021, Wales/PHWC-PYR79N/2021, Wales/PHWC-PYR7AO/2021, Wales/PHWC-PYR7D5/2021, Wales/PHWC-PYR7HE/2021, Wales/PHWC-PYR7IS/2021, Wales/PHWC-PYR7KP/2021, Wales/PHWC-PYR7MM/2021, Wales/PHWC-PYR7OY/2021, Wales/PHWC-PYR7P8/2021, Wales/PHWC-PYR7QF/2021, Wales/PHWC-PYR7R3/2021, Wales/PHWC-PYR7SW/2021, Wales/PHWC-PYR7T6/2021, Wales/PHWC-PYR7WA/2021, Wales/PHWC-PYR7XD/2021, Wales/PHWC-PYR7YB/2021, Wales/PHWC-PYR811/2021, Wales/PHWC-PYR84N/2021, Wales/PHWC-PYR87H/2021, Wales/PHWC-PYR88J/2021, Wales/PHWC-PYR89A/2021, Wales/PHWC-PYR8AG/2021, Wales/PHWC-PYR8C9/2021, Wales/PHWC-PYR8DT/2021, Wales/PHWC-PYR8E8/2021, Wales/PHWC-PYR8FP/2021, Wales/PHWC-PYR8GM/2021, Wales/PHWC-PYR8H6/2021, Wales/PHWC-PYR8IC/2021, Wales/PHWC-PYR8JF/2021, Wales/PHWC-PYR8KD/2021, Wales/PHWC-PYR8MB/2021, Wales/PHWC-PYR8NU/2021, Wales/PHWC-PYR8OS/2021, Wales/PHWC-PYR8P7/2021, Wales/PHWC-PYR8Q5/2021, Wales/PHWC-PYR8RX/2021, Wales/PHWC-PYR8TW/2021, Wales/PHWC-PYR8WQ/2021, Wales/PHWC-PYR8X3/2021, Wales/PHWC-PYR8ZE/2021, Wales/PHWC-PYR95E/2021, Wales/PHWC-PYR96N/2021, Wales/PHWC-PYR97R/2021, Wales/PHWC-PYR98T/2021, Wales/PHWC-PYR99Y/2021, Wales/PHWC-PYR9AQ/2021, Wales/PHWC-PYR9B7/2021, Wales/PHWC-PYR9D3/2021, Wales/PHWC-PYR9EX/2021, Wales/PHWC-PYR9FI/2021, Wales/PHWC-PYR9GU/2021, Wales/PHWC-PYR9HG/2021, Wales/PHWC-PYR9IW/2021, Wales/PHWC-PYR9JP/2021, Wales/PHWC-PYR9KM/2021, Wales/PHWC-PYR9MJ/2021, Wales/PHWC-PYR9N5/2021, Wales/PHWC-PYR9O6/2021, Wales/PHWC-PYR9PF/2021, Wales/PHWC-PYR9QD/2021, Wales/PHWC-PYR9RZ/2021, Wales/PHWC-PYR9S1/2021, Wales/PHWC-PYR9TH/2021, Wales/PHWC-PYR9UA/2021, Wales/PHWC-PYR9XB/2021, Wales/PHWC-PYR9ZO/2021, Wales/PHWC-PYRA6J/2021, Wales/PHWC-PYRA7M/2021, Wales/PHWC-PYRA8A/2021, Wales/PHWC-PYRA98/2021, Wales/PHWC-PYRAAI/2021, Wales/PHWC-PYRABR/2021, Wales/PHWC-PYRABR/2021, Wales/PHWC-PYRADY/2021, Wales/PHWC-PYRAES/2021, Wales/PHWC-PYRAFH/2021, Wales/PHWC-PYRAG4/2021, Wales/PHWC-PYRAI5/2021, Wales/PHWC-PYRAJW/2021, Wales/PHWC-PYRAK1/2021, Wales/PHWC-PYRANN/2021, Wales/PHWC-PYRAOF/2021, Wales/PHWC-PYRAQK/2021, Wales/PHWC-PYRAR6/2021, Wales/PHWC-PYRATD/2021, Wales/PHWC-PYRAU9/2021, Wales/PHWC-PYRAW7/2021, Wales/PHWC-PYRAXE/2021, Wales/PHWC-PYRAYG/2021, Wales/PHWC-PYRAZZ/2021, Wales/PHWC-PYRB1A/2021, Wales/PHWC-PYRB3K/2021, Wales/PHWC-PYRB4E/2021, Wales/PHWC-PYRB5G/2021, Wales/PHWC-PYRB6Y/2021, Wales/PHWC-PYRB7N/2021, Wales/PHWC-PYRB96/2021, Wales/PHWC-PYRBAC/2021, Wales/PHWC-PYRBCF/2021, Wales/PHWC-PYRBDZ/2021, Wales/PHWC-PYRBEP/2021, Wales/PHWC-PYRBFU/2021, Wales/PHWC-PYRBGT/2021, Wales/PHWC-PYRBHR/2021, Wales/PHWC-PYRBJM/2021, Wales/PHWC-PYRBKJ/2021, Wales/PHWC-PYRBM8/2021, Wales/PHWC-PYRBOH/2021, Wales/PHWC-PYRBQB/2021, Wales/PHWC-PYRBRI/2021, Wales/PHWC-PYRBSO/2021, Wales/PHWC-PYRBT4/2021, Wales/PHWC-PYRBUS/2021, Wales/PHWC-PYRBY7/2021, Wales/PHWC-PYRBZQ/2021, Wales/PHWC-PYRC1P/2021, Wales/PHWC-PYRC47/2021, Wales/PHWC-PYRC55/2021, Wales/PHWC-PYRC8R/2021, Wales/PHWC-PYRC9U/2021, Wales/PHWC-PYRCAB/2021, Wales/PHWC-PYRCBO/2021, Wales/PHWC-PYRCDC/2021, Wales/PHWC-PYRCH3/2021, Wales/PHWC-PYRCI8/2021, Wales/PHWC-PYRCJY/2021, Wales/PHWC-PYRCK6/2021, Wales/PHWC-PYRCMH/2021, Wales/PHWC-PYRCOT/2021, Wales/PHWC-PYRCPA/2021, Wales/PHWC-PYRCQS/2021, Wales/PHWC-PYRCSF/2021, Wales/PHWC-PYRCTX/2021, Wales/PHWC-PYRCWJ/2021, Wales/PHWC-PYRCXW/2021, Wales/PHWC-PYRCY1/2021, Wales/PHWC-PYRCZD/2021, Wales/PHWC-PYRD1S/2021, Wales/PHWC-PYRD3E/2021, Wales/PHWC-PYRD4G/2021, Wales/PHWC-PYRD5R/2021, Wales/PHWC-PYRD66/2021, Wales/PHWC-PYRD7Y/2021, Wales/PHWC-PYRD8P/2021, Wales/PHWC-PYRD9H/2021, Wales/PHWC-PYRDAK/2021, Wales/PHWC-PYRDB3/2021, Wales/PHWC-PYRDDI/2021, Wales/PHWC-PYRDEM/2021, Wales/PHWC-PYRDFT/2021, Wales/PHWC-PYRDGX/2021, Wales/PHWC-PYRDHN/2021, Wales/PHWC-PYRDIO/2021, Wales/PHWC-PYRDJJ/2021, Wales/PHWC-PYRDK8/2021, Wales/PHWC-PYRDMF/2021, Wales/PHWC-PYRDNZ/2021, Wales/PHWC-PYRDQ9/2021, Wales/PHWC-PYRDRU/2021, Wales/PHWC-PYRDSQ/2021, Wales/PHWC-PYRDTA/2021, Wales/PHWC-PYRDUW/2021, Wales/PHWC-PYRDW1/2021, Wales/PHWC-PYRDX7/2021, Wales/PHWC-PYRDZC/2021, Wales/PHWC-PYRE1T/2021, Wales/PHWC-PYRE3D/2021, Wales/PHWC-PYRE4B/2021, Wales/PHWC-PYRE75/2021, Wales/PHWC-PYRE8E/2021, Wales/PHWC-PYRE9Z/2021, Wales/PHWC-PYREAF/2021, Wales/PHWC-PYREBW/2021, Wales/PHWC-PYREEG/2021, Wales/PHWC-PYREGK/2021, Wales/PHWC-PYREH7/2021, Wales/PHWC-PYREIM/2021, Wales/PHWC-PYREJR/2021, Wales/PHWC-PYREKN/2021, Wales/PHWC-PYREMY/2021, Wales/PHWC-PYREN1/2021, Wales/PHWC-PYREOI/2021, Wales/PHWC-PYREPH/2021, Wales/PHWC-PYREQ4/2021, Wales/PHWC-PYRESJ/2021, Wales/PHWC-PYRETU/2021, Wales/PHWC-PYREUX/2021, Wales/PHWC-PYREWP/2021, Wales/PHWC-PYREXA/2021, Wales/PHWC-PYREYS/2021, Wales/PHWC-PYREZ8/2021, Wales/PHWC-PYRG3F/2021, Wales/PHWC-PYRG4D/2021, Wales/PHWC-PYRG5B/2021, Wales/PHWC-PYRG77/2021, Wales/PHWC-PYRG8K/2021, Wales/PHWC-PYRGA8/2021, Wales/PHWC-PYRGBS/2021, Wales/PHWC-PYRGD1/2021, Wales/PHWC-PYRGEE/2021, Wales/PHWC-PYRGFQ/2021, Wales/PHWC-PYRGH9/2021, Wales/PHWC-PYRGIP/2021, Wales/PHWC-PYRGJG/2021, Wales/PHWC-PYRGKR/2021, Wales/PHWC-PYRGNW/2021, Wales/PHWC-PYRGOZ/2021, Wales/PHWC-PYRGP6/2021, Wales/PHWC-PYRGRO/2021, Wales/PHWC-PYRGSM/2021, Wales/PHWC-PYRGWX/2021, Wales/PHWC-PYRGX4/2021, Wales/PHWC-PYRGYA/2021, Wales/PHWC-PYRGZJ/2021, Wales/PHWC-PYRH3X/2021, Wales/PHWC-PYRH4P/2021, Wales/PHWC-PYRH5M/2021, Wales/PHWC-PYRH8W/2021, Wales/PHWC-PYRHAT/2021, Wales/PHWC-PYRHBY/2021, Wales/PHWC-PYRHCK/2021, Wales/PHWC-PYRHDH/2021, Wales/PHWC-PYRHFA/2021, Wales/PHWC-PYRHFA/2021, Wales/PHWC-PYRHGS/2021, Wales/PHWC-PYRHGS/2021, Wales/PHWC-PYRHIZ/2021, Wales/PHWC-PYRHJO/2021, Wales/PHWC-PYRHJO/2021, Wales/PHWC-PYRHKQ/2021, Wales/PHWC-PYRHMC/2021, Wales/PHWC-PYRHOB/2021, Wales/PHWC-PYRHOB/2021, Wales/PHWC-PYRHPE/2021, Wales/PHWC-PYRHPE/2021, Wales/PHWC-PYRHR4/2021, Wales/PHWC-PYRHSI/2021, Wales/PHWC-PYRHU5/2021, Wales/PHWC-PYRHW3/2021, Wales/PHWC-PYRHXR/2021, Wales/PHWC-PYRHYN/2021, Wales/PHWC-PYRHZU/2021, Wales/PHWC-PYRI1R/2021, Wales/PHWC-PYRI3S/2021, Wales/PHWC-PYRI51/2021, Wales/PHWC-PYRI9K/2021, Wales/PHWC-PYRIAA/2021, Wales/PHWC-PYRICT/2021, Wales/PHWC-PYRIDD/2021, Wales/PHWC-PYRIE3/2021, Wales/PHWC-PYRII6/2021, Wales/PHWC-PYRINF/2021, Wales/PHWC-PYRIOE/2021, Wales/PHWC-PYRIPX/2021, Wales/PHWC-PYRIQP/2021, Wales/PHWC-PYRIRB/2021, Wales/PHWC-PYRISH/2021, Wales/PHWC-PYRIUN/2021, Wales/PHWC-PYRIWY/2021, Wales/PHWC-PYRIXM/2021, Wales/PHWC-PYRIYJ/2021, Wales/PHWC-PYRIZ4/2021, Wales/PHWC-PYRJ1O/2021, Wales/PHWC-PYRJ3N/2021, Wales/PHWC-PYRJ4Y/2021, Wales/PHWC-PYRJ56/2021, Wales/PHWC-PYRJ74/2021, Wales/PHWC-PYRJ88/2021, Wales/PHWC-PYRJ9S/2021, Wales/PHWC-PYRJAR/2021, Wales/PHWC-PYRJBU/2021, Wales/PHWC-PYRJDX/2021, Wales/PHWC-PYRJHH/2021, Wales/PHWC-PYRJIK/2021, Wales/PHWC-PYRJJD/2021, Wales/PHWC-PYRJKB/2021, Wales/PHWC-PYRJM9/2021, Wales/PHWC-PYRJNT/2021, Wales/PHWC-PYRJOW/2021, Wales/PHWC-PYRJP5/2021, Wales/PHWC-PYRJQ3/2021, Wales/PHWC-PYRJRP/2021, Wales/PHWC-PYRJSE/2021, Wales/PHWC-PYRJT1/2021, Wales/PHWC-PYRJT1/2021, Wales/PHWC-PYRJUQ/2021, Wales/PHWC-PYRJWC/2021, Wales/PHWC-PYRJYI/2021, Wales/PHWC-PYRJZG/2021, Wales/PHWC-PYRK1X/2021, Wales/PHWC-PYRK3B/2021, Wales/PHWC-PYRK57/2021, Wales/PHWC-PYRK6Z/2021, Wales/PHWC-PYRK73/2021, Wales/PHWC-PYRKB1/2021, Wales/PHWC-PYRKCH/2021, Wales/PHWC-PYRKH5/2021, Wales/PHWC-PYRKM6/2021, Wales/PHWC-PYRKNO/2021, Wales/PHWC-PYRKP4/2021, Wales/PHWC-PYRKQA/2021, Wales/PHWC-PYRKTT/2021, Wales/PHWC-PYRKUP/2021, Wales/PHWC-PYRKWM/2021, Wales/PHWC-PYRKXS/2021, Wales/PHWC-PYRKYW/2021, Wales/PHWC-PYRM1Q/2021, Wales/PHWC-PYRM46/2021, Wales/PHWC-PYRM5H/2021, Wales/PHWC-PYRM6S/2021, Wales/PHWC-PYRM7A/2021, Wales/PHWC-PYRM8F/2021, Wales/PHWC-PYRM9W/2021, Wales/PHWC-PYRMBT/2021, Wales/PHWC-PYRMC5/2021, Wales/PHWC-PYRMDP/2021, Wales/PHWC-PYRMED/2021, Wales/PHWC-PYRMG8/2021, Wales/PHWC-PYRMH4/2021, Wales/PHWC-PYRMIE/2021, Wales/PHWC-PYRMJB/2021, Wales/PHWC-PYRMK9/2021, Wales/PHWC-PYRMM7/2021, Wales/PHWC-PYRMO1/2021, Wales/PHWC-PYRMP3/2021, Wales/PHWC-PYRMQZ/2021, Wales/PHWC-PYRMRM/2021, Wales/PHWC-PYRMSG/2021, Wales/PHWC-PYRMTO/2021, Wales/PHWC-PYRMWK/2021, Wales/PHWC-PYRMXI/2021, Wales/PHWC-PYRMYU/2021, Wales/PHWC-PYRMZR/2021, Wales/PHWC-PYRN1Z/2021, Wales/PHWC-PYRN3J/2021, Wales/PHWC-PYRN48/2021, Wales/PHWC-PYRN5F/2021, Wales/PHWC-PYRN69/2021, Wales/PHWC-PYRN7B/2021, Wales/PHWC-PYRN8Q/2021, Wales/PHWC-PYRN97/2021, Wales/PHWC-PYRNAM/2021, Wales/PHWC-PYRNB4/2021, Wales/PHWC-PYRNDS/2021, Wales/PHWC-PYRNF1/2021, Wales/PHWC-PYRNGO/2021, Wales/PHWC-PYRNHD/2021, Wales/PHWC-PYRNJK/2021, Wales/PHWC-PYRNKE/2021, Wales/PHWC-PYRNNA/2021, Wales/PHWC-PYRNRW/2021, Wales/PHWC-PYRNSX/2021, Wales/PHWC-PYRNUI/2021, Wales/PHWC-PYRNYH/2021, Wales/PHWC-PYRNZP/2021, Wales/PHWC-PYRO1J/2021, Wales/PHWC-PYRO43/2021, Wales/PHWC-PYRO6T/2021, Wales/PHWC-PYRO7U/2021, Wales/PHWC-PYRO8Y/2021, Wales/PHWC-PYRO9X/2021, Wales/PHWC-PYROCS/2021, Wales/PHWC-PYROE6/2021, Wales/PHWC-PYROGN/2021, Wales/PHWC-PYROHI/2021, Wales/PHWC-PYROID/2021, Wales/PHWC-PYROMA/2021, Wales/PHWC-PYROOP/2021, Wales/PHWC-PYROPW/2021, Wales/PHWC-PYRORG/2021, Wales/PHWC-PYROTM/2021, Wales/PHWC-PYROWF/2021, Wales/PHWC-PYROXO/2021, Wales/PHWC-PYRP1C/2021, Wales/PHWC-PYRP36/2021, Wales/PHWC-PYRP4H/2021, Wales/PHWC-PYRP54/2021, Wales/PHWC-PYRP6W/2021, Wales/PHWC-PYRP7S/2021, Wales/PHWC-PYRP91/2021, Wales/PHWC-PYRPAY/2021, Wales/PHWC-PYRPC3/2021, Wales/PHWC-PYRPDM/2021, Wales/PHWC-PYRPEB/2021, Wales/PHWC-PYRPF8/2021, Wales/PHWC-PYRPGF/2021, Wales/PHWC-PYRPHA/2021, Wales/PHWC-PYRPIG/2021, Wales/PHWC-PYRPJ9/2021, Wales/PHWC-PYRPK7/2021, Wales/PHWC-PYRPOO/2021, Wales/PHWC-PYRPPZ/2021, Wales/PHWC-PYRPQI/2021, Wales/PHWC-PYRPRJ/2021, Wales/PHWC-PYRPSR/2021, Wales/PHWC-PYRPTQ/2021, Wales/PHWC-PYRPUK/2021, Wales/PHWC-PYRPWE/2021, Wales/PHWC-PYRPXU/2021, Wales/PHWC-PYRPYT/2021, Wales/PHWC-PYRPZN/2021, Wales/PHWC-PYRQ37/2021, Wales/PHWC-PYRQA9/2021, Wales/PHWC-PYRQBQ/2021, Wales/PHWC-PYRQNC/2021, Wales/PHWC-PYRQPS/2021, Wales/PHWC-PYRQQW/2021, Wales/PHWC-PYRQX1/2021, Wales/PHWC-PYRQYO/2021, Wales/PHWC-PYRR95/2021, Wales/PHWC-PYRRCN/2021, Wales/PHWC-PYRRJE/2021, Wales/PHWC-PYRRKG/2021, Wales/PHWC-PYRRPY/2021, Wales/PHWC-PYRRQ6/2021, Wales/PHWC-PYRS1D/2021, Wales/PHWC-PYRS3I/2021, Wales/PHWC-PYRS6M/2021, Wales/PHWC-PYRS7P/2021, Wales/PHWC-PYRS9J/2021, Wales/PHWC-PYRSCO/2021, Wales/PHWC-PYRSEA/2021, Wales/PHWC-PYRSF6/2021, Wales/PHWC-PYRSGH/2021, Wales/PHWC-PYRSHX/2021, Wales/PHWC-PYRSJS/2021, Wales/PHWC-PYRSKW/2021, Wales/PHWC-PYRSM1/2021, Wales/PHWC-PYRSPQ/2021, Wales/PHWC-PYRSQC/2021, Wales/PHWC-PYRSUB/2021, Wales/PHWC-PYRSW9/2021, Wales/PHWC-PYRSXK/2021, Wales/PHWC-PYRSYE/2021, Wales/PHWC-PYRSZ3/2021, Wales/PHWC-PYRT1E/2021, Wales/PHWC-PYRT34/2021, Wales/PHWC-PYRT4A/2021, Wales/PHWC-PYRT6O/2021, Wales/PHWC-PYRT9Q/2021, Wales/PHWC-PYRTAH/2021, Wales/PHWC-PYRTBM/2021, Wales/PHWC-PYRTCI/2021, Wales/PHWC-PYRTD8/2021, Wales/PHWC-PYRTE7/2021, Wales/PHWC-PYRTFD/2021, Wales/PHWC-PYRTGB/2021, Wales/PHWC-PYRTJ5/2021, Wales/PHWC-PYRTK3/2021, Wales/PHWC-PYRTMZ/2021, Wales/PHWC-PYRTNJ/2021, Wales/PHWC-PYRTOC/2021, Wales/PHWC-PYRTPU/2021, Wales/PHWC-PYRTQT/2021, Wales/PHWC-PYRTSY/2021, Wales/PHWC-PYRTTK/2021, Wales/PHWC-PYRTUG/2021, Wales/PHWC-PYRTWR/2021, Wales/PHWC-PYRTZ6/2021, Wales/PHWC-PYRU1G/2021, Wales/PHWC-PYRU3A/2021, Wales/PHWC-PYRU5W/2021, Wales/PHWC-PYRU7O/2021, Wales/PHWC-PYRU87/2021, Wales/PHWC-PYRU9C/2021, Wales/PHWC-PYRUA4/2021, Wales/PHWC-PYRUA4/2021, Wales/PHWC-PYRUA4/2021, Wales/PHWC-PYRUA4/2021, Wales/PHWC-PYRUBJ/2021, Wales/PHWC-PYRUCU/2021, Wales/PHWC-PYRUDF/2021, Wales/PHWC-PYRUE5/2021, Wales/PHWC-PYRUFB/2021, Wales/PHWC-PYRUG9/2021, Wales/PHWC-PYRUH1/2021, Wales/PHWC-PYRUIY/2021, Wales/PHWC-PYRUJ3/2021, Wales/PHWC-PYRUKZ/2021, Wales/PHWC-PYRUMI/2021, Wales/PHWC-PYRUN8/2021, Wales/PHWC-PYRUPT/2021, Wales/PHWC-PYRUQX/2021, Wales/PHWC-PYRURD/2021, Wales/PHWC-PYRUS6/2021, Wales/PHWC-PYRUTE/2021, Wales/PHWC-PYRUUR/2021, Wales/PHWC-PYRUWN/2021, Wales/PHWC-PYRUYM/2021, Wales/PHWC-PYRUZH/2021, Wales/PHWC-PYRW1F/2021, Wales/PHWC-PYRW3Z/2021, Wales/PHWC-PYRW4I/2021, Wales/PHWC-PYRW5U/2021, Wales/PHWC-PYRW6P/2021, Wales/PHWC-PYRW8H/2021, Wales/PHWC-PYRW9M/2021, Wales/PHWC-PYRWA3/2021, Wales/PHWC-PYRWBE/2021, Wales/PHWC-PYRWC1/2021, Wales/PHWC-PYRWDR/2021, Wales/PHWC-PYRWE4/2021, Wales/PHWC-PYRWFY/2021, Wales/PHWC-PYRWI9/2021, Wales/PHWC-PYRWJA/2021, Wales/PHWC-PYRWKS/2021, Wales/PHWC-PYRWMW/2021, Wales/PHWC-PYRWNG/2021, Wales/PHWC-PYRWOJ/2021, Wales/PHWC-PYRWPO/2021, Wales/PHWC-PYRWQQ/2021, Wales/PHWC-PYRWRN/2021, Wales/PHWC-PYRWS7/2021, Wales/PHWC-PYRWT8/2021, Wales/PHWC-PYRWUD/2021, Wales/PHWC-PYRWWB/2021, Wales/PHWC-PYRWXC/2021, Wales/PHWC-PYRWYK/2021, Wales/PHWC-PYRWZ5/2021, Wales/PHWC-PYRX1K/2021, Wales/PHWC-PYRX3H/2021, Wales/PHWC-PYRX44/2021, Wales/PHWC-PYRX5A/2021, Wales/PHWC-PYRX61/2021, Wales/PHWC-PYRX7W/2021, Wales/PHWC-PYRX9O/2021, Wales/PHWC-PYRXA6/2021, Wales/PHWC-PYRXHS/2021, Wales/PHWC-PYRXIR/2021, Wales/PHWC-PYRXJ7/2021, Wales/PHWC-PYRXK5/2021, Wales/PHWC-PYRXM3/2021, Wales/PHWC-PYRXOQ/2021, Wales/PHWC-PYRXPI/2021, Wales/PHWC-PYRXQU/2021, Wales/PHWC-PYRXSN/2021, Wales/PHWC-PYRXTC/2021, Wales/PHWC-PYRXUE/2021, Wales/PHWC-PYRXWG/2021, Wales/PHWC-PYRXXT/2021, Wales/PHWC-PYRY3M/2021, Wales/PHWC-PYRY4J/2021, Wales/PHWC-PYRY6B/2021, Wales/PHWC-PYRY7D/2021, Wales/PHWC-PYRY8O/2021, Wales/PHWC-PYRYEQ/2021, Wales/PHWC-PYRYG1/2021, Wales/PHWC-PYRYHF/2021, Wales/PHWC-PYRYIU/2021, Wales/PHWC-PYRYJC/2021, Wales/PHWC-PYRYKK/2021, Wales/PHWC-PYRYME/2021, Wales/PHWC-PYRYO7/2021, Wales/PHWC-PYRYPR/2021, Wales/PHWC-PYRYQN/2021, Wales/PHWC-PYRYST/2021, Wales/PHWC-PYRYT5/2021, Wales/PHWC-PYRYUZ/2021, Wales/PHWC-PYRYWI/2021, Wales/PHWC-PYRYY6/2021, Wales/PHWC-PYRZ1N/2021, Wales/PHWC-PYRZ3W/2021, Wales/PHWC-PYRZ41/2021, Wales/PHWC-PYRZ5O/2021, Wales/PHWC-PYRZ6K/2021, Wales/PHWC-PYRZ9E/2021, Wales/PHWC-PYRZAS/2021, Wales/PHWC-PYRZBF/2021, Wales/PHWC-PYRZCX/2021, Wales/PHWC-PYRZDB/2021, Wales/PHWC-PYRZEZ/2021, Wales/PHWC-PYRZHQ/2021, Wales/PHWC-PYRZIH/2021, Wales/PHWC-PYRZJI/2021, Wales/PHWC-PYRZKU/2021, Wales/PHWC-PYRZMT/2021, Wales/PHWC-PYRZND/2021, Wales/PHWC-PYRZOG/2021, Wales/PHWC-PYRZPP/2021, Wales/PHWC-PYRZQM/2021, Wales/PHWC-PYRZR9/2021, Wales/PHWC-PYRZS4/2021, Wales/PHWC-PYRZTR/2021, Wales/PHWC-PYRZUY/2021, Wales/PHWC-PYRZW6/2021, Wales/PHWC-PYRZXJ/2021, Wales/PHWC-PYRZZA/2021, Wales/PHWC-PYS3B6/2021, Wales/PHWC-PYS3NH/2021, Wales/PHWC-PYS414/2021, Wales/PHWC-PYS43C/2021, Wales/PHWC-PYS44K/2021, Wales/PHWC-PYS45E/2021, Wales/PHWC-PYS46N/2021, Wales/PHWC-PYS47R/2021, Wales/PHWC-PYS4AQ/2021, Wales/PHWC-PYS4C8/2021, Wales/PHWC-PYS4FI/2021, Wales/PHWC-PYS4GU/2021, Wales/PHWC-PYS4HG/2021, Wales/PHWC-PYS4IW/2021, Wales/PHWC-PYS4JP/2021, Wales/PHWC-PYS4KM/2021, Wales/PHWC-PYS4MJ/2021, Wales/PHWC-PYS4O6/2021, Wales/PHWC-PYS4PF/2021, Wales/PHWC-PYS4RZ/2021, Wales/PHWC-PYS4TH/2021, Wales/PHWC-PYS4WS/2021, Wales/PHWC-PYS64G/2021, Wales/PHWC-PYS65R/2021, Wales/PHWC-PYS666/2021, Wales/PHWC-PYS67Y/2021, Wales/PHWC-PYS69H/2021, Wales/PHWC-PYS6AK/2021, Wales/PHWC-PYS6B3/2021, Wales/PHWC-PYS6CD/2021, Wales/PHWC-PYS6FT/2021, Wales/PHWC-PYS6HN/2021, Wales/PHWC-PYS6IO/2021, Wales/PHWC-PYS6JJ/2021, Wales/PHWC-PYS6K8/2021, Wales/PHWC-PYS6MF/2021, Wales/PHWC-PYS6NZ/2021, Wales/PHWC-PYS6O4/2021, Wales/PHWC-PYS6RU/2021, Wales/PHWC-PYS6SQ/2021, Wales/PHWC-PYS6TA/2021, Wales/PHWC-PYS6UW/2021, Wales/PHWC-PYS6W1/2021, Wales/PHWC-PYS6X7/2021, Wales/PHWC-PYS6ZC/2021, Wales/PHWC-PYS73J/2021, Wales/PHWC-PYS748/2021, Wales/PHWC-PYS75F/2021, Wales/PHWC-PYS769/2021, Wales/PHWC-PYS77B/2021, Wales/PHWC-PYS78Q/2021, Wales/PHWC-PYS797/2021, Wales/PHWC-PYS7B4/2021, Wales/PHWC-PYS7CR/2021, Wales/PHWC-PYS7DS/2021, Wales/PHWC-PYS7GO/2021, Wales/PHWC-PYS7HD/2021, Wales/PHWC-PYS7JK/2021, Wales/PHWC-PYS7KE/2021, Wales/PHWC-PYS7MG/2021, Wales/PHWC-PYS7NA/2021, Wales/PHWC-PYS7O5/2021, Wales/PHWC-PYS7QY/2021, Wales/PHWC-PYS7RW/2021, Wales/PHWC-PYS7SX/2021, Wales/PHWC-PYS7T3/2021, Wales/PHWC-PYS7UI/2021, Wales/PHWC-PYS7WU/2021, Wales/PHWC-PYS7X6/2021, Wales/PHWC-PYS7YH/2021, Wales/PHWC-PYS91I/2021, Wales/PHWC-PYS95D/2021, Wales/PHWC-PYS979/2021, Wales/PHWC-PYS995/2021, Wales/PHWC-PYS9AJ/2021, Wales/PHWC-PYS9BA/2021, Wales/PHWC-PYS9CN/2021, Wales/PHWC-PYS9DW/2021, Wales/PHWC-PYS9EK/2021, Wales/PHWC-PYS9FO/2021, Wales/PHWC-PYS9HB/2021, Wales/PHWC-PYS9IX/2021, Wales/PHWC-PYS9KG/2021, Wales/PHWC-PYS9MR/2021, Wales/PHWC-PYS9NS/2021, Wales/PHWC-PYS9PY/2021, Wales/PHWC-PYS9Q6/2021, Wales/PHWC-PYS9UU/2021, Wales/PHWC-PYS9XH/2021, Wales/PHWC-PYS9Y4/2021, Wales/PHWC-PYSAB9/2021, Wales/PHWC-PYSAHE/2021, Wales/PHWC-PYSAYB/2021, Wales/PHWC-PYSB1U/2021, Wales/PHWC-PYSB3F/2021, Wales/PHWC-PYSB5B/2021, Wales/PHWC-PYSB65/2021, Wales/PHWC-PYSB77/2021, Wales/PHWC-PYSBA8/2021, Wales/PHWC-PYSBBS/2021, Wales/PHWC-PYSBCY/2021, Wales/PHWC-PYSBEE/2021, Wales/PHWC-PYSBFQ/2021, Wales/PHWC-PYSBH9/2021, Wales/PHWC-PYSBIP/2021, Wales/PHWC-PYSBJG/2021, Wales/PHWC-PYSBKR/2021, Wales/PHWC-PYSBOZ/2021, Wales/PHWC-PYSBQH/2021, Wales/PHWC-PYSBRO/2021, Wales/PHWC-PYSBSM/2021, Wales/PHWC-PYSBUT/2021, Wales/PHWC-PYSBWX/2021, Wales/PHWC-PYSBX4/2021, Wales/PHWC-PYSBYA/2021, Wales/PHWC-PYSC89/2021, Wales/PHWC-PYSCCI/2021, Wales/PHWC-PYSCJ5/2021, Wales/PHWC-PYSCK3/2021, Wales/PHWC-PYSCMZ/2021, Wales/PHWC-PYSCOC/2021, Wales/PHWC-PYSCQT/2021, Wales/PHWC-PYSD1T/2021, Wales/PHWC-PYSD3D/2021, Wales/PHWC-PYSD4B/2021, Wales/PHWC-PYSD75/2021, Wales/PHWC-PYSD8E/2021, Wales/PHWC-PYSD9Z/2021, Wales/PHWC-PYSDAF/2021, Wales/PHWC-PYSDBW/2021, Wales/PHWC-PYSDC6/2021, Wales/PHWC-PYSDEG/2021, Wales/PHWC-PYSDGK/2021, Wales/PHWC-PYSDH7/2021, Wales/PHWC-PYSDJR/2021, Wales/PHWC-PYSDKN/2021, Wales/PHWC-PYSDMY/2021, Wales/PHWC-PYSDN1/2021, Wales/PHWC-PYSDPH/2021, Wales/PHWC-PYSDRQ/2021, Wales/PHWC-PYSDSJ/2021, Wales/PHWC-PYSDUX/2021, Wales/PHWC-PYSDWP/2021, Wales/PHWC-PYSDXA/2021, Wales/PHWC-PYSDZ8/2021, Wales/PHWC-PYSEXU/2021, Wales/PHWC-PYSF57/2021, Wales/PHWC-PYSF6Z/2021, Wales/PHWC-PYSF9I/2021, Wales/PHWC-PYSFB1/2021, Wales/PHWC-PYSFH5/2021, Wales/PHWC-PYSFNO/2021, Wales/PHWC-PYSG46/2021, Wales/PHWC-PYSG8F/2021, Wales/PHWC-PYSGAN/2021, Wales/PHWC-PYSGBT/2021, Wales/PHWC-PYSGDP/2021, Wales/PHWC-PYSGED/2021, Wales/PHWC-PYSGFJ/2021, Wales/PHWC-PYSGNX/2021, Wales/PHWC-PYSGRM/2021, Wales/PHWC-PYSGSG/2021, Wales/PHWC-PYSGUC/2021, Wales/PHWC-PYSGWK/2021, Wales/PHWC-PYSGYU/2021, Wales/PHWC-PYSGZR/2021, Wales/PHWC-PYSH1A/2021, Wales/PHWC-PYSH3K/2021, Wales/PHWC-PYSH4E/2021, Wales/PHWC-PYSH5G/2021, Wales/PHWC-PYSH6Y/2021, Wales/PHWC-PYSH7N/2021, Wales/PHWC-PYSH96/2021, Wales/PHWC-PYSHAC/2021, Wales/PHWC-PYSHB5/2021, Wales/PHWC-PYSHCF/2021, Wales/PHWC-PYSHDZ/2021, Wales/PHWC-PYSHEP/2021, Wales/PHWC-PYSHFU/2021, Wales/PHWC-PYSHGT/2021, Wales/PHWC-PYSHHR/2021, Wales/PHWC-PYSHI1/2021, Wales/PHWC-PYSHJM/2021, Wales/PHWC-PYSHKJ/2021, Wales/PHWC-PYSHM8/2021, Wales/PHWC-PYSHN3/2021, Wales/PHWC-PYSHOH/2021, Wales/PHWC-PYSHPD/2021, Wales/PHWC-PYSHQB/2021, Wales/PHWC-PYSHSO/2021, Wales/PHWC-PYSHT4/2021, Wales/PHWC-PYSHUS/2021, Wales/PHWC-PYSHWW/2021, Wales/PHWC-PYSHX9/2021, Wales/PHWC-PYSHY7/2021, Wales/PHWC-PYSHZQ/2021, Wales/PHWC-PYSI19/2021, Wales/PHWC-PYSI3T/2021, Wales/PHWC-PYSI4X/2021, Wales/PHWC-PYSI5P/2021, Wales/PHWC-PYSI9F/2021, Wales/PHWC-PYSIAU/2021, Wales/PHWC-PYSIBN/2021, Wales/PHWC-PYSICC/2021, Wales/PHWC-PYSID6/2021, Wales/PHWC-PYSIGA/2021, Wales/PHWC-PYSIHM/2021, Wales/PHWC-PYSII3/2021, Wales/PHWC-PYSINY/2021, Wales/PHWC-PYSIPK/2021, Wales/PHWC-PYSIRH/2021, Wales/PHWC-PYSISZ/2021, Wales/PHWC-PYSIU7/2021, Wales/PHWC-PYSIW5/2021, Wales/PHWC-PYSIXG/2021, Wales/PHWC-PYSIYR/2021, Wales/PHWC-PYSIZI/2021, Wales/PHWC-PYSJ37/2021, Wales/PHWC-PYSJ45/2021, Wales/PHWC-PYSJ6U/2021, Wales/PHWC-PYSJ7I/2021, Wales/PHWC-PYSJ8N/2021, Wales/PHWC-PYSJ9T/2021, Wales/PHWC-PYSJA9/2021, Wales/PHWC-PYSJCA/2021, Wales/PHWC-PYSJEY/2021, Wales/PHWC-PYSJFG/2021, Wales/PHWC-PYSJGR/2021, Wales/PHWC-PYSJHZ/2021, Wales/PHWC-PYSJIF/2021, Wales/PHWC-PYSJJ6/2021, Wales/PHWC-PYSJM4/2021, Wales/PHWC-PYSJSD/2021, Wales/PHWC-PYSJUJ/2021, Wales/PHWC-PYSJW8/2021, Wales/PHWC-PYSJX1/2021, Wales/PHWC-PYSK1K/2021, Wales/PHWC-PYSK3H/2021, Wales/PHWC-PYSK44/2021, Wales/PHWC-PYSK5A/2021, Wales/PHWC-PYSK61/2021, Wales/PHWC-PYSK7W/2021, Wales/PHWC-PYSK9O/2021, Wales/PHWC-PYSKA6/2021, Wales/PHWC-PYSKDJ/2021, Wales/PHWC-PYSKFF/2021, Wales/PHWC-PYSKGD/2021, Wales/PHWC-PYSKHS/2021, Wales/PHWC-PYSKIR/2021, Wales/PHWC-PYSKJ7/2021, Wales/PHWC-PYSKK5/2021, Wales/PHWC-PYSKM3/2021, Wales/PHWC-PYSKPI/2021, Wales/PHWC-PYSKR8/2021, Wales/PHWC-PYSKSN/2021, Wales/PHWC-PYSKTC/2021, Wales/PHWC-PYSKUE/2021, Wales/PHWC-PYSKWG/2021, Wales/PHWC-PYSKXT/2021, Wales/PHWC-PYSM1J/2021, Wales/PHWC-PYSM8Y/2021, Wales/PHWC-PYSMA7/2021, Wales/PHWC-PYSMBC/2021, Wales/PHWC-PYSMDE/2021, Wales/PHWC-PYSME6/2021, Wales/PHWC-PYSMGN/2021, Wales/PHWC-PYSMJH/2021, Wales/PHWC-PYSMMA/2021, Wales/PHWC-PYSMOP/2021, Wales/PHWC-PYSMPW/2021, Wales/PHWC-PYSMQ1/2021, Wales/PHWC-PYSMRG/2021, Wales/PHWC-PYSMSB/2021, Wales/PHWC-PYSMTM/2021, Wales/PHWC-PYSMU8/2021, Wales/PHWC-PYSMXO/2021, Wales/PHWC-PYSN11/2021, Wales/PHWC-PYSN3R/2021, Wales/PHWC-PYSN4N/2021, Wales/PHWC-PYSN64/2021, Wales/PHWC-PYSN7H/2021, Wales/PHWC-PYSN8J/2021, Wales/PHWC-PYSN9A/2021, Wales/PHWC-PYSNAG/2021, Wales/PHWC-PYSNBI/2021, Wales/PHWC-PYSNC9/2021, Wales/PHWC-PYSNDT/2021, Wales/PHWC-PYSNE8/2021, Wales/PHWC-PYSNFP/2021, Wales/PHWC-PYSNGM/2021, Wales/PHWC-PYSNH6/2021, Wales/PHWC-PYSNJF/2021, Wales/PHWC-PYSNNU/2021, Wales/PHWC-PYSNOS/2021, Wales/PHWC-PYSNQ5/2021, Wales/PHWC-PYSNRX/2021, Wales/PHWC-PYSNTW/2021, Wales/PHWC-PYSNWQ/2021, Wales/PHWC-PYSNX3/2021, Wales/PHWC-PYSNZE/2021, Wales/PHWC-PYSOI6/2021, Wales/PHWC-PYSOOE/2021, Wales/PHWC-PYSOTG/2021, Wales/PHWC-PYSOXM/2021, Wales/PHWC-PYSP4Z/2021, Wales/PHWC-PYSP5I/2021, Wales/PHWC-PYSP6X/2021, Wales/PHWC-PYSP7T/2021, Wales/PHWC-PYSP9P/2021, Wales/PHWC-PYSPA5/2021, Wales/PHWC-PYSPIB/2021, Wales/PHWC-PYSPS9/2021, Wales/PHWC-PYSQBJ/2021, Wales/PHWC-PYSQDF/2021, Wales/PHWC-PYSQFB/2021, Wales/PHWC-PYSQJ3/2021, Wales/PHWC-PYSQKZ/2021, Wales/PHWC-PYSQN8/2021, Wales/PHWC-PYSQRD/2021, Wales/PHWC-PYSQYM/2021, Wales/PHWC-PYSR3N/2021, Wales/PHWC-PYSR4Y/2021, Wales/PHWC-PYSR56/2021, Wales/PHWC-PYSR88/2021, Wales/PHWC-PYSRBU/2021, Wales/PHWC-PYSRC7/2021, Wales/PHWC-PYSRDX/2021, Wales/PHWC-PYSRGJ/2021, Wales/PHWC-PYSRIK/2021, Wales/PHWC-PYSRJD/2021, Wales/PHWC-PYSRKB/2021, Wales/PHWC-PYSRNT/2021, Wales/PHWC-PYSRP5/2021, Wales/PHWC-PYSRQ3/2021, Wales/PHWC-PYSRRP/2021, Wales/PHWC-PYSRSE/2021, Wales/PHWC-PYSRT1/2021, Wales/PHWC-PYSRUQ/2021, Wales/PHWC-PYSRWC/2021, Wales/PHWC-PYSRXZ/2021, Wales/PHWC-PYSRZG/2021, Wales/PHWC-PYSS16/2021, Wales/PHWC-PYSS7E/2021, Wales/PHWC-PYSSA1/2021, Wales/PHWC-PYSSCM/2021, Wales/PHWC-PYSSEU/2021, Wales/PHWC-PYSSF3/2021, Wales/PHWC-PYSSHK/2021, Wales/PHWC-PYSSJT/2021, Wales/PHWC-PYSSKX/2021, Wales/PHWC-PYSSON/2021, Wales/PHWC-PYSSTY/2021, Wales/PHWC-PYSSUH/2021, Wales/PHWC-PYSSW4/2021, Wales/PHWC-PYSSYD/2021, Wales/PHWC-PYSSZW/2021, Wales/PHWC-PYSTF6/2021, Wales/PHWC-PYSTRY/2021, Wales/PHWC-PYSU7M/2021, Wales/PHWC-PYSUS3/2021, Wales/PHWC-PYSUTD/2021, Wales/PHWC-PYSUU9/2021, Wales/PHWC-PYSW1Y/2021, Wales/PHWC-PYSW31/2021, Wales/PHWC-PYSW4O/2021, Wales/PHWC-PYSW5Q/2021, Wales/PHWC-PYSW6E/2021, Wales/PHWC-PYSW7K/2021, Wales/PHWC-PYSW9G/2021, Wales/PHWC-PYSWAW/2021, Wales/PHWC-PYSWBD/2021, Wales/PHWC-PYSWD9/2021, Wales/PHWC-PYSWF5/2021, Wales/PHWC-PYSWG3/2021, Wales/PHWC-PYSWHC/2021, Wales/PHWC-PYSWI4/2021, Wales/PHWC-PYSWJU/2021, Wales/PHWC-PYSWKT/2021, Wales/PHWC-PYSWMX/2021, Wales/PHWC-PYSWNB/2021, Wales/PHWC-PYSWOR/2021, Wales/PHWC-PYSWPM/2021, Wales/PHWC-PYSWQJ/2021, Wales/PHWC-PYSWR7/2021, Wales/PHWC-PYSWSA/2021, Wales/PHWC-PYSWTN/2021, Wales/PHWC-PYSWU6/2021, Wales/PHWC-PYSWWH/2021, Wales/PHWC-PYSWX8/2021, Wales/PHWC-PYSWYF/2021, Wales/PHWC-PYSWZS/2021, Wales/PHWC-PYSZ3X/2021, Wales/PHWC-PYSZ4P/2021, Wales/PHWC-PYSZ5M/2021, Wales/PHWC-PYSZ6F/2021, Wales/PHWC-PYSZ9D/2021, Wales/PHWC-PYSZAT/2021, Wales/PHWC-PYSZBY/2021, Wales/PHWC-PYSZCK/2021, Wales/PHWC-PYSZE1/2021, Wales/PHWC-PYSZFA/2021, Wales/PHWC-PYSZHJ/2021, Wales/PHWC-PYSZIZ/2021, Wales/PHWC-PYSZJO/2021, Wales/PHWC-PYSZKQ/2021, Wales/PHWC-PYSZMC/2021, Wales/PHWC-PYSZOB/2021, Wales/PHWC-PYSZPE/2021, Wales/PHWC-PYSZR4/2021, Wales/PHWC-PYSZSI/2021, Wales/PHWC-PYSZT9/2021, Wales/PHWC-PYSZU5/2021, Wales/PHWC-PYSZW3/2021, Wales/PHWC-PYSZXR/2021, Wales/PHWC-PYSZZU/2021, Wales/PHWC-PYT11C/2021, Wales/PHWC-PYT136/2021, Wales/PHWC-PYT1C3/2021, Wales/PHWC-PYT1EB/2021, Wales/PHWC-PYT1K7/2021, Wales/PHWC-PYT1M5/2021, Wales/PHWC-PYT1OO/2021, Wales/PHWC-PYT1PZ/2021, Wales/PHWC-PYT1QI/2021, Wales/PHWC-PYT1RJ/2021, Wales/PHWC-PYT1TQ/2021, Wales/PHWC-PYT1XU/2021, Wales/PHWC-PYT3BE/2021, Wales/PHWC-PYT3DR/2021, Wales/PHWC-PYT3E4/2021, Wales/PHWC-PYT3FY/2021, Wales/PHWC-PYT3JA/2021, Wales/PHWC-PYT3NG/2021, Wales/PHWC-PYT3PO/2021, Wales/PHWC-PYT3RN/2021, Wales/PHWC-PYT41R/2021, Wales/PHWC-PYT43S/2021, Wales/PHWC-PYT44W/2021, Wales/PHWC-PYT451/2021, Wales/PHWC-PYT47Q/2021, Wales/PHWC-PYT4AA/2021, Wales/PHWC-PYT4HO/2021, Wales/PHWC-PYT4I6/2021, Wales/PHWC-PYT4SH/2021, Wales/PHWC-PYT4TG/2021, Wales/PHWC-PYT4WY/2021, Wales/PHWC-PYT4XM/2021, Wales/PHWC-PYT4Z4/2021, Wales/PHWC-PYT55T/2021, Wales/PHWC-PYT56M/2021, Wales/PHWC-PYT57P/2021, Wales/PHWC-PYT59J/2021, Wales/PHWC-PYT5CO/2021, Wales/PHWC-PYT5DN/2021, Wales/PHWC-PYT5EA/2021, Wales/PHWC-PYT5GH/2021, Wales/PHWC-PYT5HX/2021, Wales/PHWC-PYT5JS/2021, Wales/PHWC-PYT5KW/2021, Wales/PHWC-PYT5M1/2021, Wales/PHWC-PYT5NR/2021, Wales/PHWC-PYT5PQ/2021, Wales/PHWC-PYT5QC/2021, Wales/PHWC-PYT5TF/2021, Wales/PHWC-PYT5UB/2021, Wales/PHWC-PYT5W9/2021, Wales/PHWC-PYT5XK/2021, Wales/PHWC-PYT5Z3/2021, Wales/PHWC-PYT61Y/2021, Wales/PHWC-PYT631/2021, Wales/PHWC-PYT64O/2021, Wales/PHWC-PYT65Q/2021, Wales/PHWC-PYT66E/2021, Wales/PHWC-PYT67K/2021, Wales/PHWC-PYT69G/2021, Wales/PHWC-PYT6AW/2021, Wales/PHWC-PYT6CP/2021, Wales/PHWC-PYT6F5/2021, Wales/PHWC-PYT6HC/2021, Wales/PHWC-PYT6I4/2021, Wales/PHWC-PYT6JU/2021, Wales/PHWC-PYT6KT/2021, Wales/PHWC-PYT6NB/2021, Wales/PHWC-PYT6OR/2021, Wales/PHWC-PYT6PM/2021, Wales/PHWC-PYT6QJ/2021, Wales/PHWC-PYT6R7/2021, Wales/PHWC-PYT6TN/2021, Wales/PHWC-PYT6U6/2021, Wales/PHWC-PYT6WH/2021, Wales/PHWC-PYT6X8/2021, Wales/PHWC-PYT6YF/2021, Wales/PHWC-PYT6ZS/2021, Wales/PHWC-PYT73U/2021, Wales/PHWC-PYT74T/2021, Wales/PHWC-PYT75X/2021, Wales/PHWC-PYT76J/2021, Wales/PHWC-PYT78A/2021, Wales/PHWC-PYT798/2021, Wales/PHWC-PYT7CQ/2021, Wales/PHWC-PYT7ES/2021, Wales/PHWC-PYT7G4/2021, Wales/PHWC-PYT7HP/2021, Wales/PHWC-PYT7I5/2021, Wales/PHWC-PYT7JW/2021, Wales/PHWC-PYT7K1/2021, Wales/PHWC-PYT7MO/2021, Wales/PHWC-PYT7NN/2021, Wales/PHWC-PYT7OF/2021, Wales/PHWC-PYT7PC/2021, Wales/PHWC-PYT7QK/2021, Wales/PHWC-PYT7R6/2021, Wales/PHWC-PYT7S3/2021, Wales/PHWC-PYT7TD/2021, Wales/PHWC-PYT7U9/2021, Wales/PHWC-PYT7W7/2021, Wales/PHWC-PYT7XE/2021, Wales/PHWC-PYT7YG/2021, Wales/PHWC-PYT81Z/2021, Wales/PHWC-PYT848/2021, Wales/PHWC-PYT88Q/2021, Wales/PHWC-PYT8AM/2021, Wales/PHWC-PYT8DS/2021, Wales/PHWC-PYT8F1/2021, Wales/PHWC-PYT8HD/2021, Wales/PHWC-PYT8JK/2021, Wales/PHWC-PYT8MG/2021, Wales/PHWC-PYT8NA/2021, Wales/PHWC-PYT8QY/2021, Wales/PHWC-PYT8RW/2021, Wales/PHWC-PYT8T3/2021, Wales/PHWC-PYT8YH/2021, Wales/PHWC-PYT8ZP/2021, Wales/PHWC-PYT919/2021, Wales/PHWC-PYT95P/2021, Wales/PHWC-PYT97J/2021, Wales/PHWC-PYT99F/2021, Wales/PHWC-PYT9AU/2021, Wales/PHWC-PYT9BN/2021, Wales/PHWC-PYT9D6/2021, Wales/PHWC-PYT9EW/2021, Wales/PHWC-PYT9F4/2021, Wales/PHWC-PYT9GA/2021, Wales/PHWC-PYT9HM/2021, Wales/PHWC-PYT9I3/2021, Wales/PHWC-PYT9J1/2021, Wales/PHWC-PYT9MQ/2021, Wales/PHWC-PYT9PK/2021, Wales/PHWC-PYT9QE/2021, Wales/PHWC-PYT9TB/2021, Wales/PHWC-PYT9U7/2021, Wales/PHWC-PYT9W5/2021, Wales/PHWC-PYT9XG/2021, Wales/PHWC-PYT9YR/2021, Wales/PHWC-PYT9ZI/2021, Wales/PHWC-PYTA1G/2021, Wales/PHWC-PYTA4S/2021, Wales/PHWC-PYTA7O/2021, Wales/PHWC-PYTA87/2021, Wales/PHWC-PYTAFB/2021, Wales/PHWC-PYTAG9/2021, Wales/PHWC-PYTAN8/2021, Wales/PHWC-PYTAOK/2021, Wales/PHWC-PYTAPT/2021, Wales/PHWC-PYTAQX/2021, Wales/PHWC-PYTATE/2021, Wales/PHWC-PYTAUR/2021, Wales/PHWC-PYTAXP/2021, Wales/PHWC-PYTAYM/2021, Wales/PHWC-PYTB3X/2021, Wales/PHWC-PYTB4P/2021, Wales/PHWC-PYTB5M/2021, Wales/PHWC-PYTB6F/2021, Wales/PHWC-PYTB78/2021, Wales/PHWC-PYTB9D/2021, Wales/PHWC-PYTBDH/2021, Wales/PHWC-PYTBE1/2021, Wales/PHWC-PYTBFA/2021, Wales/PHWC-PYTBGS/2021, Wales/PHWC-PYTBHJ/2021, Wales/PHWC-PYTBIZ/2021, Wales/PHWC-PYTBJO/2021, Wales/PHWC-PYTBKQ/2021, Wales/PHWC-PYTBMC/2021, Wales/PHWC-PYTBN6/2021, Wales/PHWC-PYTBOB/2021, Wales/PHWC-PYTBR4/2021, Wales/PHWC-PYTBSI/2021, Wales/PHWC-PYTBT9/2021, Wales/PHWC-PYTBU5/2021, Wales/PHWC-PYTBW3/2021, Wales/PHWC-PYTBXR/2021, Wales/PHWC-PYTC11/2021, Wales/PHWC-PYTC3R/2021, Wales/PHWC-PYTC4N/2021, Wales/PHWC-PYTC64/2021, Wales/PHWC-PYTC7H/2021, Wales/PHWC-PYTC8J/2021, Wales/PHWC-PYTC9A/2021, Wales/PHWC-PYTCAG/2021, Wales/PHWC-PYTCBI/2021, Wales/PHWC-PYTCC9/2021, Wales/PHWC-PYTCDT/2021, Wales/PHWC-PYTCFP/2021, Wales/PHWC-PYTCH6/2021, Wales/PHWC-PYTCIC/2021, Wales/PHWC-PYTCJF/2021, Wales/PHWC-PYTCKD/2021, Wales/PHWC-PYTCNU/2021, Wales/PHWC-PYTCOS/2021, Wales/PHWC-PYTCRX/2021, Wales/PHWC-PYTCSK/2021, Wales/PHWC-PYTCTW/2021, Wales/PHWC-PYTCWQ/2021, Wales/PHWC-PYTCX3/2021, Wales/PHWC-PYTCZE/2021, Wales/PHWC-PYTD3P/2021, Wales/PHWC-PYTD5J/2021, Wales/PHWC-PYTD81/2021, Wales/PHWC-PYTD9B/2021, Wales/PHWC-PYTDAX/2021, Wales/PHWC-PYTDB6/2021, Wales/PHWC-PYTDD4/2021, Wales/PHWC-PYTDFS/2021, Wales/PHWC-PYTDGW/2021, Wales/PHWC-PYTDH8/2021, Wales/PHWC-PYTDII/2021, Wales/PHWC-PYTDMK/2021, Wales/PHWC-PYTDNH/2021, Wales/PHWC-PYTDPG/2021, Wales/PHWC-PYTDQR/2021, Wales/PHWC-PYTDRA/2021, Wales/PHWC-PYTDSU/2021, Wales/PHWC-PYTDT7/2021, Wales/PHWC-PYTDWZ/2021, Wales/PHWC-PYTDXN/2021, Wales/PHWC-PYTDZT/2021, Wales/PHWC-PYTE1S/2021, Wales/PHWC-PYTE3E/2021, Wales/PHWC-PYTE7Y/2021, Wales/PHWC-PYTE8P/2021, Wales/PHWC-PYTE9H/2021, Wales/PHWC-PYTEAK/2021, Wales/PHWC-PYTEB3/2021, Wales/PHWC-PYTEDI/2021, Wales/PHWC-PYTEEM/2021, Wales/PHWC-PYTEHN/2021, Wales/PHWC-PYTEIO/2021, Wales/PHWC-PYTEJJ/2021, Wales/PHWC-PYTEK8/2021, Wales/PHWC-PYTEMF/2021, Wales/PHWC-PYTENZ/2021, Wales/PHWC-PYTEO4/2021, Wales/PHWC-PYTEQ9/2021, Wales/PHWC-PYTESQ/2021, Wales/PHWC-PYTETA/2021, Wales/PHWC-PYTEUW/2021, Wales/PHWC-PYTEW1/2021, Wales/PHWC-PYTEX7/2021, Wales/PHWC-PYTEZC/2021, Wales/PHWC-PYTF13/2021, Wales/PHWC-PYTF3M/2021, Wales/PHWC-PYTF4J/2021, Wales/PHWC-PYTF6B/2021, Wales/PHWC-PYTF8O/2021, Wales/PHWC-PYTF99/2021, Wales/PHWC-PYTFAP/2021, Wales/PHWC-PYTFDA/2021, Wales/PHWC-PYTFFW/2021, Wales/PHWC-PYTFG1/2021, Wales/PHWC-PYTFHF/2021, Wales/PHWC-PYTFIU/2021, Wales/PHWC-PYTFJC/2021, Wales/PHWC-PYTFKK/2021, Wales/PHWC-PYTFME/2021, Wales/PHWC-PYTFO7/2021, Wales/PHWC-PYTFPR/2021, Wales/PHWC-PYTFQN/2021, Wales/PHWC-PYTFST/2021, Wales/PHWC-PYTFT5/2021, Wales/PHWC-PYTFUZ/2021, Wales/PHWC-PYTFWI/2021, Wales/PHWC-PYTFZX/2021, Wales/PHWC-PYTG1A/2021, Wales/PHWC-PYTG3K/2021, Wales/PHWC-PYTG7N/2021, Wales/PHWC-PYTG8X/2021, Wales/PHWC-PYTG96/2021, Wales/PHWC-PYTGB5/2021, Wales/PHWC-PYTGDZ/2021, Wales/PHWC-PYTGEP/2021, Wales/PHWC-PYTGFU/2021, Wales/PHWC-PYTGGT/2021, Wales/PHWC-PYTGJM/2021, Wales/PHWC-PYTGKJ/2021, Wales/PHWC-PYTGM8/2021, Wales/PHWC-PYTGN3/2021, Wales/PHWC-PYTGOH/2021, Wales/PHWC-PYTGPD/2021, Wales/PHWC-PYTGRI/2021, Wales/PHWC-PYTGT4/2021, Wales/PHWC-PYTGUS/2021, Wales/PHWC-PYTGX9/2021, Wales/PHWC-PYTGY7/2021, Wales/PHWC-PYTGZQ/2021, Wales/PHWC-PYTH1N/2021, Wales/PHWC-PYTH3W/2021, Wales/PHWC-PYTH41/2021, Wales/PHWC-PYTH5O/2021, Wales/PHWC-PYTH6K/2021, Wales/PHWC-PYTH7C/2021, Wales/PHWC-PYTH9E/2021, Wales/PHWC-PYTHAS/2021, Wales/PHWC-PYTHBF/2021, Wales/PHWC-PYTHCX/2021, Wales/PHWC-PYTHDB/2021, Wales/PHWC-PYTHG5/2021, Wales/PHWC-PYTHHQ/2021, Wales/PHWC-PYTHIH/2021, Wales/PHWC-PYTHJI/2021, Wales/PHWC-PYTHKU/2021, Wales/PHWC-PYTHMT/2021, Wales/PHWC-PYTHOG/2021, Wales/PHWC-PYTHPP/2021, Wales/PHWC-PYTHR9/2021, Wales/PHWC-PYTHS4/2021, Wales/PHWC-PYTHTR/2021, Wales/PHWC-PYTHUY/2021, Wales/PHWC-PYTHW6/2021, Wales/PHWC-PYTHXJ/2021, Wales/PHWC-PYTHY8/2021, Wales/PHWC-PYTHZA/2021, Wales/PHWC-PYTJ4F/2021, Wales/PHWC-PYTJ67/2021, Wales/PHWC-PYTJ79/2021, Wales/PHWC-PYTJ8C/2021, Wales/PHWC-PYTJ95/2021, Wales/PHWC-PYTJAJ/2021, Wales/PHWC-PYTJCN/2021, Wales/PHWC-PYTJEK/2021, Wales/PHWC-PYTJFO/2021, Wales/PHWC-PYTJHB/2021, Wales/PHWC-PYTJIX/2021, Wales/PHWC-PYTJJE/2021, Wales/PHWC-PYTJMR/2021, Wales/PHWC-PYTJNS/2021, Wales/PHWC-PYTJQ6/2021, Wales/PHWC-PYTJR1/2021, Wales/PHWC-PYTJTZ/2021, Wales/PHWC-PYTJWT/2021, Wales/PHWC-PYTJXH/2021, Wales/PHWC-PYTJZM/2021, Wales/PHWC-PYTK1W/2021, Wales/PHWC-PYTK3G/2021, Wales/PHWC-PYTK4R/2021, Wales/PHWC-PYTK6H/2021, Wales/PHWC-PYTK76/2021, Wales/PHWC-PYTK8M/2021, Wales/PHWC-PYTKAE/2021, Wales/PHWC-PYTKBZ/2021, Wales/PHWC-PYTKEJ/2021, Wales/PHWC-PYTKFX/2021, Wales/PHWC-PYTKGP/2021, Wales/PHWC-PYTKHY/2021, Wales/PHWC-PYTKIQ/2021, Wales/PHWC-PYTKJ8/2021, Wales/PHWC-PYTKKF/2021, Wales/PHWC-PYTKMD/2021, Wales/PHWC-PYTKNI/2021, Wales/PHWC-PYTKOA/2021, Wales/PHWC-PYTKP9/2021, Wales/PHWC-PYTKQ7/2021, Wales/PHWC-PYTKRT/2021, Wales/PHWC-PYTKSC/2021, Wales/PHWC-PYTKTS/2021, Wales/PHWC-PYTKU1/2021, Wales/PHWC-PYTKWO/2021, Wales/PHWC-PYTKX5/2021, Wales/PHWC-PYTKY3/2021, Wales/PHWC-PYTKZK/2021, Wales/PHWC-PYTM1U/2021, Wales/PHWC-PYTM3F/2021, Wales/PHWC-PYTM4D/2021, Wales/PHWC-PYTM5B/2021, Wales/PHWC-PYTM65/2021, Wales/PHWC-PYTM77/2021, Wales/PHWC-PYTM8K/2021, Wales/PHWC-PYTMA8/2021, Wales/PHWC-PYTMCY/2021, Wales/PHWC-PYTMD1/2021, Wales/PHWC-PYTMEE/2021, Wales/PHWC-PYTMFQ/2021, Wales/PHWC-PYTMH9/2021, Wales/PHWC-PYTMIP/2021, Wales/PHWC-PYTMJG/2021, Wales/PHWC-PYTMKR/2021, Wales/PHWC-PYTMOZ/2021, Wales/PHWC-PYTMQH/2021, Wales/PHWC-PYTMRO/2021, Wales/PHWC-PYTMSM/2021, Wales/PHWC-PYTMUT/2021, Wales/PHWC-PYTMWX/2021, Wales/PHWC-PYTMX4/2021, Wales/PHWC-PYTMYA/2021, Wales/PHWC-PYTMZJ/2021, Wales/PHWC-PYTN1H/2021, Wales/PHWC-PYTN3Q/2021, Wales/PHWC-PYTN4C/2021, Wales/PHWC-PYTN5K/2021, Wales/PHWC-PYTN6R/2021, Wales/PHWC-PYTN7G/2021, Wales/PHWC-PYTN8U/2021, Wales/PHWC-PYTN9N/2021, Wales/PHWC-PYTNCJ/2021, Wales/PHWC-PYTND5/2021, Wales/PHWC-PYTNET/2021, Wales/PHWC-PYTNFZ/2021, Wales/PHWC-PYTNGI/2021, Wales/PHWC-PYTNHE/2021, Wales/PHWC-PYTNIS/2021, Wales/PHWC-PYTNJX/2021, Wales/PHWC-PYTNR3/2021, Wales/PHWC-PYTNSW/2021, Wales/PHWC-PYTNT6/2021, Wales/PHWC-PYTNXD/2021, Wales/PHWC-PYTNYB/2021, Wales/PHWC-PYTNZ1/2021, Wales/PHWC-PYTO1Q/2021, Wales/PHWC-PYTO8F/2021, Wales/PHWC-PYTO9W/2021, Wales/PHWC-PYTOBT/2021, Wales/PHWC-PYTOC5/2021, Wales/PHWC-PYTOFJ/2021, Wales/PHWC-PYTOG8/2021, Wales/PHWC-PYTOIE/2021, Wales/PHWC-PYTOJB/2021, Wales/PHWC-PYTOM7/2021, Wales/PHWC-PYTONX/2021, Wales/PHWC-PYTOP3/2021, Wales/PHWC-PYTOQZ/2021, Wales/PHWC-PYTORM/2021, Wales/PHWC-PYTOTO/2021, Wales/PHWC-PYTOWK/2021, Wales/PHWC-PYTOXI/2021, Wales/PHWC-PYTOYU/2021, Wales/PHWC-PYTOZR/2021, Wales/PHWC-PYTP1T/2021, Wales/PHWC-PYTP3D/2021, Wales/PHWC-PYTP4B/2021, Wales/PHWC-PYTP59/2021, Wales/PHWC-PYTP63/2021, Wales/PHWC-PYTP75/2021, Wales/PHWC-PYTP9Z/2021, Wales/PHWC-PYTPC6/2021, Wales/PHWC-PYTPEG/2021, Wales/PHWC-PYTPFC/2021, Wales/PHWC-PYTPGK/2021, Wales/PHWC-PYTPH7/2021, Wales/PHWC-PYTPIM/2021, Wales/PHWC-PYTPJR/2021, Wales/PHWC-PYTPKN/2021, Wales/PHWC-PYTPMY/2021, Wales/PHWC-PYTPOI/2021, Wales/PHWC-PYTPPH/2021, Wales/PHWC-PYTPQ4/2021, Wales/PHWC-PYTPRQ/2021, Wales/PHWC-PYTPSJ/2021, Wales/PHWC-PYTPTU/2021, Wales/PHWC-PYTPUX/2021, Wales/PHWC-PYTPWP/2021, Wales/PHWC-PYTPXA/2021, Wales/PHWC-PYTPYS/2021, Wales/PHWC-PYTPZ8/2021, Wales/PHWC-PYTQ1O/2021, Wales/PHWC-PYTQ3N/2021, Wales/PHWC-PYTQ4Y/2021, Wales/PHWC-PYTQ56/2021, Wales/PHWC-PYTQ6A/2021, Wales/PHWC-PYTQ74/2021, Wales/PHWC-PYTQ88/2021, Wales/PHWC-PYTQAR/2021, Wales/PHWC-PYTQBU/2021, Wales/PHWC-PYTQC7/2021, Wales/PHWC-PYTQDX/2021, Wales/PHWC-PYTQFM/2021, Wales/PHWC-PYTQHH/2021, Wales/PHWC-PYTQIK/2021, Wales/PHWC-PYTQJD/2021, Wales/PHWC-PYTQKB/2021, Wales/PHWC-PYTQM9/2021, Wales/PHWC-PYTQNT/2021, Wales/PHWC-PYTQOW/2021, Wales/PHWC-PYTQP5/2021, Wales/PHWC-PYTQRP/2021, Wales/PHWC-PYTQSE/2021, Wales/PHWC-PYTQT1/2021, Wales/PHWC-PYTQWC/2021, Wales/PHWC-PYTQXZ/2021, Wales/PHWC-PYTQYI/2021, Wales/PHWC-PYTQZG/2021, Wales/PHWC-PYTRB7/2021, Wales/PHWC-PYTRN5/2021, Wales/PHWC-PYTRY9/2021, Wales/PHWC-PYTS1E/2021, Wales/PHWC-PYTS34/2021, Wales/PHWC-PYTS6O/2021, Wales/PHWC-PYTS9Q/2021, Wales/PHWC-PYTSCI/2021, Wales/PHWC-PYTSE7/2021, Wales/PHWC-PYTSGB/2021, Wales/PHWC-PYTSIN/2021, Wales/PHWC-PYTSJ5/2021, Wales/PHWC-PYTSK3/2021, Wales/PHWC-PYTSMZ/2021, Wales/PHWC-PYTSOC/2021, Wales/PHWC-PYTSQT/2021, Wales/PHWC-PYTSSY/2021, Wales/PHWC-PYTSTK/2021, Wales/PHWC-PYTSUG/2021, Wales/PHWC-PYTSWR/2021, Wales/PHWC-PYTSZ6/2021, Wales/PHWC-PYTT1P/2021, Wales/PHWC-PYTT55/2021, Wales/PHWC-PYTT6I/2021, Wales/PHWC-PYTT8R/2021, Wales/PHWC-PYTT9U/2021, Wales/PHWC-PYTTAB/2021, Wales/PHWC-PYTTBO/2021, Wales/PHWC-PYTTC4/2021, Wales/PHWC-PYTTDC/2021, Wales/PHWC-PYTTGG/2021, Wales/PHWC-PYTTH3/2021, Wales/PHWC-PYTTJY/2021, Wales/PHWC-PYTTMH/2021, Wales/PHWC-PYTTNQ/2021, Wales/PHWC-PYTTOT/2021, Wales/PHWC-PYTTQS/2021, Wales/PHWC-PYTTRK/2021, Wales/PHWC-PYTTSF/2021, Wales/PHWC-PYTTUM/2021, Wales/PHWC-PYTTWJ/2021, Wales/PHWC-PYTTXW/2021, Wales/PHWC-PYTTY1/2021, Wales/PHWC-PYTU37/2021, Wales/PHWC-PYTU6U/2021, Wales/PHWC-PYTU7I/2021, Wales/PHWC-PYTU8N/2021, Wales/PHWC-PYTUA9/2021, Wales/PHWC-PYTUEY/2021, Wales/PHWC-PYTUFG/2021, Wales/PHWC-PYTUGR/2021, Wales/PHWC-PYTUHZ/2021, Wales/PHWC-PYTUIF/2021, Wales/PHWC-PYTUJ6/2021, Wales/PHWC-PYTUKH/2021, Wales/PHWC-PYTUM4/2021, Wales/PHWC-PYTUPS/2021, Wales/PHWC-PYTUSD/2021, Wales/PHWC-PYTUUJ/2021, Wales/PHWC-PYTUW8/2021, Wales/PHWC-PYTUZB/2021, Wales/PHWC-PYTW1K/2021, Wales/PHWC-PYTW44/2021, Wales/PHWC-PYTW5A/2021, Wales/PHWC-PYTW61/2021, Wales/PHWC-PYTW7W/2021, Wales/PHWC-PYTWFF/2021, Wales/PHWC-PYTWGD/2021, Wales/PHWC-PYTWHS/2021, Wales/PHWC-PYTWJ7/2021, Wales/PHWC-PYTWK5/2021, Wales/PHWC-PYTWM3/2021, Wales/PHWC-PYTWTC/2021, Wales/PHWC-PYTWUE/2021, Wales/PHWC-PYTWWG/2021, Wales/PHWC-PYTWXT/2021, Wales/PHWC-PYTX1X/2021, Wales/PHWC-PYTX57/2021, Wales/PHWC-PYTX6Z/2021, Wales/PHWC-PYTX73/2021, Wales/PHWC-PYTX8G/2021, Wales/PHWC-PYTX9I/2021, Wales/PHWC-PYTXB1/2021, Wales/PHWC-PYTXCH/2021, Wales/PHWC-PYTXDQ/2021, Wales/PHWC-PYTXER/2021, Wales/PHWC-PYTXFK/2021, Wales/PHWC-PYTXGE/2021, Wales/PHWC-PYTXH5/2021, Wales/PHWC-PYTXIJ/2021, Wales/PHWC-PYTXJN/2021, Wales/PHWC-PYTXKY/2021, Wales/PHWC-PYTXM6/2021, Wales/PHWC-PYTXNO/2021, Wales/PHWC-PYTXP4/2021, Wales/PHWC-PYTXQA/2021, Wales/PHWC-PYTXRC/2021, Wales/PHWC-PYTXTT/2021, Wales/PHWC-PYTXUP/2021, Wales/PHWC-PYTXWM/2021, Wales/PHWC-PYTXZF/2021, Wales/PHWC-PYTY8I/2021, Wales/PHWC-PYTYBB/2021, Wales/PHWC-PYTYF3/2021, Wales/PHWC-PYTYJT/2021, Wales/PHWC-PYTYKX/2021, Wales/PHWC-PYTYN9/2021, Wales/PHWC-PYTYON/2021, Wales/PHWC-PYTYPJ/2021, Wales/PHWC-PYTYQ8/2021, Wales/PHWC-PYTYTY/2021, Wales/PHWC-PYTZ18/2021, Wales/PHWC-PYTZA5/2021, Wales/PHWC-PYTZBK/2021, Wales/PHWC-PYTZCW/2021, Wales/PHWC-PYTZDG/2021, Wales/PHWC-PYTZEH/2021, Wales/PHWC-PYTZFN/2021, Wales/PHWC-PYTZGY/2021, Wales/PHWC-PYTZHU/2021, Wales/PHWC-PYTZIB/2021, Wales/PHWC-PYTZJ4/2021, Wales/PHWC-PYTZKA/2021, Wales/PHWC-PYTZMS/2021, Wales/PHWC-PYTZNE/2021, Wales/PHWC-PYTZOM/2021, Wales/PHWC-PYTZP1/2021, Wales/PHWC-PYTZQO/2021, Wales/PHWC-PYTZRR/2021, Wales/PHWC-PYTZS9/2021, Wales/PHWC-PYTZUF/2021, Wales/PHWC-PYTZWD/2021, Wales/PHWC-PYTZXQ/2021, Wales/PHWC-PYU11E/2021, Wales/PHWC-PYU14A/2021, Wales/PHWC-PYU189/2021, Wales/PHWC-PYU1CI/2021, Wales/PHWC-PYU1E7/2021, Wales/PHWC-PYU1FD/2021, Wales/PHWC-PYU1K3/2021, Wales/PHWC-PYU1MZ/2021, Wales/PHWC-PYU1OC/2021, Wales/PHWC-PYU1SY/2021, Wales/PHWC-PYU1TK/2021, Wales/PHWC-PYU1WR/2021, Wales/PHWC-PYU1YP/2021, Wales/PHWC-PYU1Z6/2021, Wales/PHWC-PYU519/2021, Wales/PHWC-PYU57J/2021, Wales/PHWC-PYU59F/2021, Wales/PHWC-PYU5HM/2021, Wales/PHWC-PYU5PK/2021, Wales/PHWC-PYU5QE/2021, Wales/PHWC-PYU5U7/2021, Wales/PHWC-PYU5W5/2021, Wales/PHWC-PYU5XG/2021, Wales/PHWC-PYU5ZI/2021, Wales/PHWC-PYU61H/2021, Wales/PHWC-PYU63Q/2021, Wales/PHWC-PYU6AO/2021, Wales/PHWC-PYU6B9/2021, Wales/PHWC-PYU6D5/2021, Wales/PHWC-PYU6FZ/2021, Wales/PHWC-PYU6N7/2021, Wales/PHWC-PYU6OY/2021, Wales/PHWC-PYU6QF/2021, Wales/PHWC-PYU6R3/2021, Wales/PHWC-PYU6T6/2021, Wales/PHWC-PYU6WA/2021, Wales/PHWC-PYU6YB/2021, Wales/PHWC-PYU73X/2021, Wales/PHWC-PYU76F/2021, Wales/PHWC-PYU78W/2021, Wales/PHWC-PYU79D/2021, Wales/PHWC-PYU7DH/2021, Wales/PHWC-PYU7JO/2021, Wales/PHWC-PYU7SI/2021, Wales/PHWC-PYU7W3/2021, Wales/PHWC-PYU88K/2021, Wales/PHWC-PYU8D1/2021, Wales/PHWC-PYU8FQ/2021, Wales/PHWC-PYU8RO/2021, Wales/PHWC-PYU8YA/2021, Wales/PHWC-PYU915/2021, Wales/PHWC-PYU9AX/2021, Wales/PHWC-PYU9H8/2021, Wales/PHWC-PYU9KC/2021, Wales/PHWC-PYU9MK/2021, Wales/PHWC-PYU9O9/2021, Wales/PHWC-PYU9PG/2021, Wales/PHWC-PYU9QR/2021, Wales/PHWC-PYU9SU/2021, Wales/PHWC-PYU9U3/2021, Wales/PHWC-PYU9XN/2021, Wales/PHWC-PYUABF/2021, Wales/PHWC-PYUACX/2021, Wales/PHWC-PYUADB/2021, Wales/PHWC-PYUAEZ/2021, Wales/PHWC-PYUAG5/2021, Wales/PHWC-PYUAJI/2021, Wales/PHWC-PYUAKU/2021, Wales/PHWC-PYUAMT/2021, Wales/PHWC-PYUAND/2021, Wales/PHWC-PYUAR9/2021, Wales/PHWC-PYUAY8/2021, Wales/PHWC-PYUB3M/2021, Wales/PHWC-PYUBBH/2021, Wales/PHWC-PYUBDA/2021, Wales/PHWC-PYUBEQ/2021, Wales/PHWC-PYUBFW/2021, Wales/PHWC-PYUBN4/2021, Wales/PHWC-PYUBRS/2021, Wales/PHWC-PYUBY6/2021, Wales/PHWC-PYUC3Y/2021, Wales/PHWC-PYUC46/2021, Wales/PHWC-PYUC6S/2021, Wales/PHWC-PYUC7A/2021, Wales/PHWC-PYUC9W/2021, Wales/PHWC-PYUCAN/2021, Wales/PHWC-PYUCC5/2021, Wales/PHWC-PYUCDP/2021, Wales/PHWC-PYUCFJ/2021, Wales/PHWC-PYUCH4/2021, Wales/PHWC-PYUCIE/2021, Wales/PHWC-PYUCJB/2021, Wales/PHWC-PYUCM7/2021, Wales/PHWC-PYUCRM/2021, Wales/PHWC-PYUCSG/2021, Wales/PHWC-PYUCUC/2021, Wales/PHWC-PYUCWK/2021, Wales/PHWC-PYUD8Q/2021, Wales/PHWC-PYUDB4/2021, Wales/PHWC-PYUDJK/2021, Wales/PHWC-PYUDKE/2021, Wales/PHWC-PYUDMG/2021, Wales/PHWC-PYUDNA/2021, Wales/PHWC-PYUDQY/2021, Wales/PHWC-PYUDRW/2021, Wales/PHWC-PYUDT3/2021, Wales/PHWC-PYUDX6/2021, Wales/PHWC-PYUDYH/2021, Wales/PHWC-PYUF4F/2021, Wales/PHWC-PYUF67/2021, Wales/PHWC-PYUF8C/2021, Wales/PHWC-PYUF95/2021, Wales/PHWC-PYUFAJ/2021, Wales/PHWC-PYUFBA/2021, Wales/PHWC-PYUFCN/2021, Wales/PHWC-PYUFIX/2021, Wales/PHWC-PYUFJE/2021, Wales/PHWC-PYUFKG/2021, Wales/PHWC-PYUFMR/2021, Wales/PHWC-PYUFNS/2021, Wales/PHWC-PYUFSP/2021, Wales/PHWC-PYUFWT/2021, Wales/PHWC-PYUFY4/2021, Wales/PHWC-PYUFZM/2021, Wales/PHWC-PYUG1W/2021, Wales/PHWC-PYUG3G/2021, Wales/PHWC-PYUG4R/2021, Wales/PHWC-PYUG5N/2021, Wales/PHWC-PYUG76/2021, Wales/PHWC-PYUG8M/2021, Wales/PHWC-PYUGBZ/2021, Wales/PHWC-PYUGDU/2021, Wales/PHWC-PYUGEJ/2021, Wales/PHWC-PYUGFX/2021, Wales/PHWC-PYUGGP/2021, Wales/PHWC-PYUGHY/2021, Wales/PHWC-PYUGIQ/2021, Wales/PHWC-PYUGJ8/2021, Wales/PHWC-PYUGKF/2021, Wales/PHWC-PYUGMD/2021, Wales/PHWC-PYUGNI/2021, Wales/PHWC-PYUGOA/2021, Wales/PHWC-PYUGP9/2021, Wales/PHWC-PYUGRT/2021, Wales/PHWC-PYUGSC/2021, Wales/PHWC-PYUGU1/2021, Wales/PHWC-PYUGWO/2021, Wales/PHWC-PYUGY3/2021, Wales/PHWC-PYUGZK/2021, Wales/PHWC-PYUH3O/2021, Wales/PHWC-PYUH4Q/2021, Wales/PHWC-PYUH5C/2021, Wales/PHWC-PYUH7E/2021, Wales/PHWC-PYUH8I/2021, Wales/PHWC-PYUHA1/2021, Wales/PHWC-PYUHBB/2021, Wales/PHWC-PYUHCM/2021, Wales/PHWC-PYUHEU/2021, Wales/PHWC-PYUHHK/2021, Wales/PHWC-PYUHJT/2021, Wales/PHWC-PYUHMP/2021, Wales/PHWC-PYUHON/2021, Wales/PHWC-PYUHQ8/2021, Wales/PHWC-PYUHSS/2021, Wales/PHWC-PYUHTY/2021, Wales/PHWC-PYUHW4/2021, Wales/PHWC-PYUHXF/2021, Wales/PHWC-PYUHYD/2021, Wales/PHWC-PYUHZW/2021, Wales/PHWC-PYUI1F/2021, Wales/PHWC-PYUI3Z/2021, Wales/PHWC-PYUI4I/2021, Wales/PHWC-PYUI5U/2021, Wales/PHWC-PYUI6P/2021, Wales/PHWC-PYUI7X/2021, Wales/PHWC-PYUI8H/2021, Wales/PHWC-PYUI9M/2021, Wales/PHWC-PYUIA3/2021, Wales/PHWC-PYUIBE/2021, Wales/PHWC-PYUIDR/2021, Wales/PHWC-PYUIE4/2021, Wales/PHWC-PYUIFY/2021, Wales/PHWC-PYUIHT/2021, Wales/PHWC-PYUIJA/2021, Wales/PHWC-PYUIKS/2021, Wales/PHWC-PYUING/2021, Wales/PHWC-PYUIPO/2021, Wales/PHWC-PYUIRN/2021, Wales/PHWC-PYUIS7/2021, Wales/PHWC-PYUIUD/2021, Wales/PHWC-PYUIYK/2021, Wales/PHWC-PYUIZ5/2021, Wales/PHWC-PYUJEG/2021, Wales/PHWC-PYUK1O/2021, Wales/PHWC-PYUK4Y/2021, Wales/PHWC-PYUK56/2021, Wales/PHWC-PYUK6A/2021, Wales/PHWC-PYUK74/2021, Wales/PHWC-PYUK88/2021, Wales/PHWC-PYUK9S/2021, Wales/PHWC-PYUKAR/2021, Wales/PHWC-PYUKC7/2021, Wales/PHWC-PYUKHH/2021, Wales/PHWC-PYUKIK/2021, Wales/PHWC-PYUKJD/2021, Wales/PHWC-PYUKKB/2021, Wales/PHWC-PYUKOW/2021, Wales/PHWC-PYUKP5/2021, Wales/PHWC-PYUKQ3/2021, Wales/PHWC-PYUKSE/2021, Wales/PHWC-PYUKT1/2021, Wales/PHWC-PYUM1X/2021, Wales/PHWC-PYUM57/2021, Wales/PHWC-PYUM8G/2021, Wales/PHWC-PYUMB1/2021, Wales/PHWC-PYUMCH/2021, Wales/PHWC-PYUMDQ/2021, Wales/PHWC-PYUMER/2021, Wales/PHWC-PYUMGE/2021, Wales/PHWC-PYUMH5/2021, Wales/PHWC-PYUMIJ/2021, Wales/PHWC-PYUMM6/2021, Wales/PHWC-PYUMP4/2021, Wales/PHWC-PYUMQA/2021, Wales/PHWC-PYUMRC/2021, Wales/PHWC-PYUMTT/2021, Wales/PHWC-PYUMUP/2021, Wales/PHWC-PYUMXS/2021, Wales/PHWC-PYUMYW/2021, Wales/PHWC-PYUMZF/2021, Wales/PHWC-PYUN3K/2021, Wales/PHWC-PYUN4E/2021, Wales/PHWC-PYUN5G/2021, Wales/PHWC-PYUN6Y/2021, Wales/PHWC-PYUN7N/2021, Wales/PHWC-PYUN8X/2021, Wales/PHWC-PYUN96/2021, Wales/PHWC-PYUNAC/2021, Wales/PHWC-PYUNDZ/2021, Wales/PHWC-PYUNEP/2021, Wales/PHWC-PYUNFU/2021, Wales/PHWC-PYUNGT/2021, Wales/PHWC-PYUNHR/2021, Wales/PHWC-PYUNI1/2021, Wales/PHWC-PYUNSO/2021, Wales/PHWC-PYUNUS/2021, Wales/PHWC-PYUNWW/2021, Wales/PHWC-PYUP1P/2021, Wales/PHWC-PYUP55/2021, Wales/PHWC-PYUP8R/2021, Wales/PHWC-PYUP9U/2021, Wales/PHWC-PYUPAB/2021, Wales/PHWC-PYUPC4/2021, Wales/PHWC-PYUPDC/2021, Wales/PHWC-PYUPEN/2021, Wales/PHWC-PYUPGG/2021, Wales/PHWC-PYUPH3/2021, Wales/PHWC-PYUPI8/2021, Wales/PHWC-PYUPRK/2021, Wales/PHWC-PYUPSF/2021, Wales/PHWC-PYUPTX/2021, Wales/PHWC-PYUPUM/2021, Wales/PHWC-PYUPXW/2021, Wales/PHWC-PYUPY1/2021, Wales/PHWC-PYUPZD/2021, Wales/PHWC-PYUQ1C/2021, Wales/PHWC-PYUQ36/2021, Wales/PHWC-PYUQ8D/2021, Wales/PHWC-PYUQBX/2021, Wales/PHWC-PYUQC3/2021, Wales/PHWC-PYUQDM/2021, Wales/PHWC-PYUQEB/2021, Wales/PHWC-PYUQF8/2021, Wales/PHWC-PYUQIG/2021, Wales/PHWC-PYUQJ9/2021, Wales/PHWC-PYUQK7/2021, Wales/PHWC-PYUQOO/2021, Wales/PHWC-PYUQPZ/2021, Wales/PHWC-PYUQQI/2021, Wales/PHWC-PYUQRJ/2021, Wales/PHWC-PYUQXU/2021, Wales/PHWC-PYUQYT/2021, Wales/PHWC-PYUR8P/2021, Wales/PHWC-PYURGX/2021, Wales/PHWC-PYURRU/2021, Wales/PHWC-PYUSDD/2021, Wales/PHWC-PYUSI6/2021, Wales/PHWC-PYUSNF/2021, Wales/PHWC-PYUSUN/2021, Wales/PHWC-PYUSWY/2021, Wales/PHWC-PYUSYJ/2021, Wales/PHWC-PYUSZ4/2021, Wales/PHWC-PYUT43/2021, Wales/PHWC-PYUTA7/2021, Wales/PHWC-PYUTCS/2021, Wales/PHWC-PYUTPW/2021, Wales/PHWC-PYUTQ1/2021, Wales/PHWC-PYUTSB/2021, Wales/PHWC-PYUTWF/2021, Wales/PHWC-PYUU18/2021, Wales/PHWC-PYUU7T/2021, Wales/PHWC-PYUU9P/2021, Wales/PHWC-PYUUCW/2021, Wales/PHWC-PYUUKA/2021, Wales/PHWC-PYUUMS/2021, Wales/PHWC-PYUUQO/2021, Wales/PHWC-PYUUTJ/2021, Wales/PHWC-PYUUWD/2021, Wales/PHWC-PYUW3A/2021, Wales/PHWC-PYUW6Q/2021, Wales/PHWC-PYUW7O/2021, Wales/PHWC-PYUW87/2021, Wales/PHWC-PYUW9C/2021, Wales/PHWC-PYUWA4/2021, Wales/PHWC-PYUWE5/2021, Wales/PHWC-PYUWG9/2021, Wales/PHWC-PYUWS6/2021, Wales/PHWC-PYUWZH/2021, Wales/PHWC-PYUX1M/2021, Wales/PHWC-PYUX45/2021, Wales/PHWC-PYUX6U/2021, Wales/PHWC-PYUX8N/2021, Wales/PHWC-PYUX9T/2021, Wales/PHWC-PYUXCA/2021, Wales/PHWC-PYUXEY/2021, Wales/PHWC-PYUXFG/2021, Wales/PHWC-PYUXGR/2021, Wales/PHWC-PYUXHZ/2021, Wales/PHWC-PYUXIF/2021, Wales/PHWC-PYUXJ6/2021, Wales/PHWC-PYUXRE/2021, Wales/PHWC-PYUY3C/2021, Wales/PHWC-PYUY6N/2021, Wales/PHWC-PYUY7R/2021, Wales/PHWC-PYUY8T/2021, Wales/PHWC-PYUY9Y/2021, Wales/PHWC-PYUYAQ/2021, Wales/PHWC-PYUYB7/2021, Wales/PHWC-PYUYEX/2021, Wales/PHWC-PYUYFI/2021, Wales/PHWC-PYUYGU/2021, Wales/PHWC-PYUYHG/2021, Wales/PHWC-PYUYJP/2021, Wales/PHWC-PYUYKM/2021, Wales/PHWC-PYUYMJ/2021, Wales/PHWC-PYUYS1/2021, Wales/PHWC-PYUZ1D/2021, Wales/PHWC-PYUZAZ/2021, Wales/PHWC-PYUZEA/2021, Wales/PHWC-PYUZF6/2021, Wales/PHWC-PYUZZ3/2021, Wales/PHWC-PYW11G/2021, Wales/PHWC-PYW1BJ/2021, Wales/PHWC-PYW1BJ/2021, Wales/PHWC-PYW1BJ/2021, Wales/PHWC-PYW1BJ/2021, Wales/PHWC-PYW1CU/2021, Wales/PHWC-PYW1KZ/2021, Wales/PHWC-PYW1MI/2021, Wales/PHWC-PYW1OK/2021, Wales/PHWC-PYW1TE/2021, Wales/PHWC-PYW1YM/2021, Wales/PHWC-PYW1YM/2021, Wales/PHWC-PYW319/2021, Wales/PHWC-PYW33T/2021, Wales/PHWC-PYW34X/2021, Wales/PHWC-PYW37J/2021, Wales/PHWC-PYW3AU/2021, Wales/PHWC-PYW3BN/2021, Wales/PHWC-PYW3D6/2021, Wales/PHWC-PYW3EW/2021, Wales/PHWC-PYW3HM/2021, Wales/PHWC-PYW3I3/2021, Wales/PHWC-PYW3J1/2021, Wales/PHWC-PYW3KO/2021, Wales/PHWC-PYW3MQ/2021, Wales/PHWC-PYW3NY/2021, Wales/PHWC-PYW3PK/2021, Wales/PHWC-PYW3QE/2021, Wales/PHWC-PYW3RH/2021, Wales/PHWC-PYW3SZ/2021, Wales/PHWC-PYW3TB/2021, Wales/PHWC-PYW3U7/2021, Wales/PHWC-PYW3W5/2021, Wales/PHWC-PYW3XG/2021, Wales/PHWC-PYW3ZI/2021, Wales/PHWC-PYW416/2021, Wales/PHWC-PYW44Q/2021, Wales/PHWC-PYW45C/2021, Wales/PHWC-PYW47E/2021, Wales/PHWC-PYW48I/2021, Wales/PHWC-PYW4A1/2021, Wales/PHWC-PYW4BB/2021, Wales/PHWC-PYW4D7/2021, Wales/PHWC-PYW4EU/2021, Wales/PHWC-PYW4F3/2021, Wales/PHWC-PYW4GZ/2021, Wales/PHWC-PYW4JT/2021, Wales/PHWC-PYW4KX/2021, Wales/PHWC-PYW4N9/2021, Wales/PHWC-PYW4Q8/2021, Wales/PHWC-PYW4R5/2021, Wales/PHWC-PYW4TY/2021, Wales/PHWC-PYW4XF/2021, Wales/PHWC-PYW4YD/2021, Wales/PHWC-PYW5BY/2021, Wales/PHWC-PYW5DH/2021, Wales/PHWC-PYW5E1/2021, Wales/PHWC-PYW5FA/2021, Wales/PHWC-PYW5GS/2021, Wales/PHWC-PYW5JO/2021, Wales/PHWC-PYW5KQ/2021, Wales/PHWC-PYW5N6/2021, Wales/PHWC-PYW5R4/2021, Wales/PHWC-PYW6Y9/2021, Wales/PHWC-PYW73P/2021, Wales/PHWC-PYW75J/2021, Wales/PHWC-PYW76D/2021, Wales/PHWC-PYW7EO/2021, Wales/PHWC-PYW7II/2021, Wales/PHWC-PYW7JQ/2021, Wales/PHWC-PYW7KC/2021, Wales/PHWC-PYW7MK/2021, Wales/PHWC-PYW7O9/2021, Wales/PHWC-PYW7PG/2021, Wales/PHWC-PYW7QR/2021, Wales/PHWC-PYW7RA/2021, Wales/PHWC-PYW7SU/2021, Wales/PHWC-PYW7T7/2021, Wales/PHWC-PYW7XN/2021, Wales/PHWC-PYW96B/2021, Wales/PHWC-PYWA1Y/2021, Wales/PHWC-PYWA31/2021, Wales/PHWC-PYWA4O/2021, Wales/PHWC-PYWA7K/2021, Wales/PHWC-PYWA8Z/2021, Wales/PHWC-PYWA8Z/2021, Wales/PHWC-PYWA9G/2021, Wales/PHWC-PYWAAW/2021, Wales/PHWC-PYWACP/2021, Wales/PHWC-PYWAEI/2021, Wales/PHWC-PYWAHC/2021, Wales/PHWC-PYWAI4/2021, Wales/PHWC-PYWAJU/2021, Wales/PHWC-PYWAKT/2021, Wales/PHWC-PYWAOR/2021, Wales/PHWC-PYWAPM/2021, Wales/PHWC-PYWASA/2021, Wales/PHWC-PYWATN/2021, Wales/PHWC-PYWAU6/2021, Wales/PHWC-PYWAWH/2021, Wales/PHWC-PYWAX8/2021, Wales/PHWC-PYWB1Z/2021, Wales/PHWC-PYWB3J/2021, Wales/PHWC-PYWB5F/2021, Wales/PHWC-PYWB69/2021, Wales/PHWC-PYWB97/2021, Wales/PHWC-PYWBAM/2021, Wales/PHWC-PYWBB4/2021, Wales/PHWC-PYWBCR/2021, Wales/PHWC-PYWBDS/2021, Wales/PHWC-PYWBF1/2021, Wales/PHWC-PYWBGO/2021, Wales/PHWC-PYWBJK/2021, Wales/PHWC-PYWBKE/2021, Wales/PHWC-PYWBMG/2021, Wales/PHWC-PYWBNA/2021, Wales/PHWC-PYWBQY/2021, Wales/PHWC-PYWBT3/2021, Wales/PHWC-PYWBUI/2021, Wales/PHWC-PYWBWU/2021, Wales/PHWC-PYWBYH/2021, Wales/PHWC-PYWC1C/2021, Wales/PHWC-PYWC36/2021, Wales/PHWC-PYWC4H/2021, Wales/PHWC-PYWC54/2021, Wales/PHWC-PYWC6W/2021, Wales/PHWC-PYWC7S/2021, Wales/PHWC-PYWC8D/2021, Wales/PHWC-PYWC91/2021, Wales/PHWC-PYWCC3/2021, Wales/PHWC-PYWCHA/2021, Wales/PHWC-PYWCIG/2021, Wales/PHWC-PYWCJ9/2021, Wales/PHWC-PYWCK7/2021, Wales/PHWC-PYWCM5/2021, Wales/PHWC-PYWCOO/2021, Wales/PHWC-PYWCPZ/2021, Wales/PHWC-PYWCRJ/2021, Wales/PHWC-PYWCSR/2021, Wales/PHWC-PYWCTQ/2021, Wales/PHWC-PYWCUK/2021, Wales/PHWC-PYWCYT/2021, Wales/PHWC-PYWD1I/2021, Wales/PHWC-PYWD4F/2021, Wales/PHWC-PYWD5D/2021, Wales/PHWC-PYWD67/2021, Wales/PHWC-PYWD95/2021, Wales/PHWC-PYWDAJ/2021, Wales/PHWC-PYWDBA/2021, Wales/PHWC-PYWDDW/2021, Wales/PHWC-PYWDFO/2021, Wales/PHWC-PYWDHB/2021, Wales/PHWC-PYWDIX/2021, Wales/PHWC-PYWDMR/2021, Wales/PHWC-PYWDNS/2021, Wales/PHWC-PYWDPY/2021, Wales/PHWC-PYWDQ6/2021, Wales/PHWC-PYWDR1/2021, Wales/PHWC-PYWDSP/2021, Wales/PHWC-PYWDUU/2021, Wales/PHWC-PYWDWT/2021, Wales/PHWC-PYWDY4/2021, Wales/PHWC-PYWDZM/2021, Wales/PHWC-PYWE4Y/2021, Wales/PHWC-PYWE56/2021, Wales/PHWC-PYWE6A/2021, Wales/PHWC-PYWE74/2021, Wales/PHWC-PYWEAR/2021, Wales/PHWC-PYWEHH/2021, Wales/PHWC-PYWF4D/2021, Wales/PHWC-PYWF5B/2021, Wales/PHWC-PYWF65/2021, Wales/PHWC-PYWF8K/2021, Wales/PHWC-PYWFCY/2021, Wales/PHWC-PYWFD1/2021, Wales/PHWC-PYWFFQ/2021, Wales/PHWC-PYWFH9/2021, Wales/PHWC-PYWFJG/2021, Wales/PHWC-PYWFKR/2021, Wales/PHWC-PYWFNW/2021, Wales/PHWC-PYWFP6/2021, Wales/PHWC-PYWG8J/2021, Wales/PHWC-PYWGBI/2021, Wales/PHWC-PYWGDT/2021, Wales/PHWC-PYWGE8/2021, Wales/PHWC-PYWGFP/2021, Wales/PHWC-PYWGGM/2021, Wales/PHWC-PYWGIC/2021, Wales/PHWC-PYWGJF/2021, Wales/PHWC-PYWGKD/2021, Wales/PHWC-PYWGMB/2021, Wales/PHWC-PYWGNU/2021, Wales/PHWC-PYWGOS/2021, Wales/PHWC-PYWGP7/2021, Wales/PHWC-PYWGRX/2021, Wales/PHWC-PYWGTW/2021, Wales/PHWC-PYWGX3/2021, Wales/PHWC-PYWH3Q/2021, Wales/PHWC-PYWH4C/2021, Wales/PHWC-PYWH5K/2021, Wales/PHWC-PYWH6R/2021, Wales/PHWC-PYWH7G/2021, Wales/PHWC-PYWHAO/2021, Wales/PHWC-PYWHHE/2021, Wales/PHWC-PYWIYE/2021, Wales/PHWC-PYWJ1X/2021, Wales/PHWC-PYWJ57/2021, Wales/PHWC-PYWJ6Z/2021, Wales/PHWC-PYWJ8G/2021, Wales/PHWC-PYWJ9I/2021, Wales/PHWC-PYWJAD/2021, Wales/PHWC-PYWJB1/2021, Wales/PHWC-PYWJCH/2021, Wales/PHWC-PYWJDQ/2021, Wales/PHWC-PYWJER/2021, Wales/PHWC-PYWJGE/2021, Wales/PHWC-PYWJH5/2021, Wales/PHWC-PYWJIJ/2021, Wales/PHWC-PYWJJN/2021, Wales/PHWC-PYWJNO/2021, Wales/PHWC-PYWJQA/2021, Wales/PHWC-PYWJTT/2021, Wales/PHWC-PYWJUP/2021, Wales/PHWC-PYWJWM/2021, Wales/PHWC-PYWJXS/2021, Wales/PHWC-PYWJZF/2021, Wales/PHWC-PYWK3Y/2021, Wales/PHWC-PYWK46/2021, Wales/PHWC-PYWK5H/2021, Wales/PHWC-PYWK6S/2021, Wales/PHWC-PYWK7A/2021, Wales/PHWC-PYWK8F/2021, Wales/PHWC-PYWK9W/2021, Wales/PHWC-PYWKAN/2021, Wales/PHWC-PYWKBT/2021, Wales/PHWC-PYWKC5/2021, Wales/PHWC-PYWKDP/2021, Wales/PHWC-PYWKED/2021, Wales/PHWC-PYWKFJ/2021, Wales/PHWC-PYWKG8/2021, Wales/PHWC-PYWKH4/2021, Wales/PHWC-PYWKJB/2021, Wales/PHWC-PYWKK9/2021, Wales/PHWC-PYWKM7/2021, Wales/PHWC-PYWKNX/2021, Wales/PHWC-PYWKO1/2021, Wales/PHWC-PYWKP3/2021, Wales/PHWC-PYWKQZ/2021, Wales/PHWC-PYWKRM/2021, Wales/PHWC-PYWKSG/2021, Wales/PHWC-PYWKTO/2021, Wales/PHWC-PYWKUC/2021, Wales/PHWC-PYWKWK/2021, Wales/PHWC-PYWKXI/2021, Wales/PHWC-PYWKYU/2021, Wales/PHWC-PYWKZR/2021, Wales/PHWC-PYWM1P/2021, Wales/PHWC-PYWM47/2021, Wales/PHWC-PYWM55/2021, Wales/PHWC-PYWM6I/2021, Wales/PHWC-PYWM8R/2021, Wales/PHWC-PYWMBO/2021, Wales/PHWC-PYWMC4/2021, Wales/PHWC-PYWMDC/2021, Wales/PHWC-PYWMH3/2021, Wales/PHWC-PYWMI8/2021, Wales/PHWC-PYWMJY/2021, Wales/PHWC-PYWMK6/2021, Wales/PHWC-PYWMMH/2021, Wales/PHWC-PYWMOT/2021, Wales/PHWC-PYWMPA/2021, Wales/PHWC-PYWMQS/2021, Wales/PHWC-PYWMSF/2021, Wales/PHWC-PYWMTX/2021, Wales/PHWC-PYWMUM/2021, Wales/PHWC-PYWMWJ/2021, Wales/PHWC-PYWMXW/2021, Wales/PHWC-PYWMY1/2021, Wales/PHWC-PYWMZD/2021, Wales/PHWC-PYWN1S/2021, Wales/PHWC-PYWN4G/2021, Wales/PHWC-PYWN5R/2021, Wales/PHWC-PYWN7Y/2021, Wales/PHWC-PYWN8P/2021, Wales/PHWC-PYWN9H/2021, Wales/PHWC-PYWNCD/2021, Wales/PHWC-PYWNDI/2021, Wales/PHWC-PYWNEM/2021, Wales/PHWC-PYWNFT/2021, Wales/PHWC-PYWNGX/2021, Wales/PHWC-PYWNHN/2021, Wales/PHWC-PYWNIO/2021, Wales/PHWC-PYWNK8/2021, Wales/PHWC-PYWNNZ/2021, Wales/PHWC-PYWNO4/2021, Wales/PHWC-PYWNRU/2021, Wales/PHWC-PYWNTA/2021, Wales/PHWC-PYWNW1/2021, Wales/PHWC-PYWNZC/2021, Wales/PHWC-PYWO89/2021, Wales/PHWC-PYWP1M/2021, Wales/PHWC-PYWP37/2021, Wales/PHWC-PYWPA9/2021, Wales/PHWC-PYWPCA/2021, Wales/PHWC-PYWPCA/2021, Wales/PHWC-PYWPCA/2021, Wales/PHWC-PYWPCA/2021, Wales/PHWC-PYWPFG/2021, Wales/PHWC-PYWPPS/2021, Wales/PHWC-PYWPPS/2021, Wales/PHWC-PYWPPS/2021, Wales/PHWC-PYWPPS/2021, Wales/PHWC-PYWPQW/2021, Wales/PHWC-PYWPRE/2021, Wales/PHWC-PYWPTP/2021, Wales/PHWC-PYWPUJ/2021, Wales/PHWC-PYWPW8/2021, Wales/PHWC-PYWPX1/2021, Wales/PHWC-PYWPYO/2021, Wales/PHWC-PYWPZB/2021, Wales/PHWC-PYWQ3H/2021, Wales/PHWC-PYWQ3H/2021, Wales/PHWC-PYWQ3H/2021, Wales/PHWC-PYWQ3H/2021, Wales/PHWC-PYWQ44/2021, Wales/PHWC-PYWQ44/2021, Wales/PHWC-PYWQ44/2021, Wales/PHWC-PYWQ44/2021, Wales/PHWC-PYWQ61/2021, Wales/PHWC-PYWQ61/2021, Wales/PHWC-PYWQ7W/2021, Wales/PHWC-PYWQ9O/2021, Wales/PHWC-PYWQ9O/2021, Wales/PHWC-PYWQA6/2021, Wales/PHWC-PYWQA6/2021, Wales/PHWC-PYWQA6/2021, Wales/PHWC-PYWQA6/2021, Wales/PHWC-PYWQHS/2021, Wales/PHWC-PYWQHS/2021, Wales/PHWC-PYWQHS/2021, Wales/PHWC-PYWQHS/2021, Wales/PHWC-PYWQIR/2021, Wales/PHWC-PYWQIR/2021, Wales/PHWC-PYWQQU/2021, Wales/PHWC-PYWQSN/2021, Wales/PHWC-PYWQSN/2021, Wales/PHWC-PYWQSN/2021, Wales/PHWC-PYWQSN/2021, Wales/PHWC-PYWR1W/2021, Wales/PHWC-PYWR8M/2021, Wales/PHWC-PYWRBZ/2021, Wales/PHWC-PYWRCB/2021, Wales/PHWC-PYWRDU/2021, Wales/PHWC-PYWREJ/2021, Wales/PHWC-PYWRGP/2021, Wales/PHWC-PYWRIQ/2021, Wales/PHWC-PYWRJ8/2021, Wales/PHWC-PYWRNI/2021, Wales/PHWC-PYWRP9/2021, Wales/PHWC-PYWRQ7/2021, Wales/PHWC-PYWRRT/2021, Wales/PHWC-PYWRU1/2021, Wales/PHWC-PYWRWO/2021, Wales/PHWC-PYWRX5/2021, Wales/PHWC-PYWS6K/2021, Wales/PHWC-PYWSG5/2021, Wales/PHWC-PYWSG5/2021, Wales/PHWC-PYWSOG/2021, Wales/PHWC-PYWSR9/2021, Wales/PHWC-PYWSR9/2021, Wales/PHWC-PYWSTR/2021, Wales/PHWC-PYWSUY/2021, Wales/PHWC-PYWSXJ/2021, Wales/PHWC-PYWT18/2021, Wales/PHWC-PYWT18/2021, Wales/PHWC-PYWT33/2021, Wales/PHWC-PYWT33/2021, Wales/PHWC-PYWT33/2021, Wales/PHWC-PYWT33/2021, Wales/PHWC-PYWT4Z/2021, Wales/PHWC-PYWT4Z/2021, Wales/PHWC-PYWT4Z/2021, Wales/PHWC-PYWT4Z/2021, Wales/PHWC-PYWT5I/2021, Wales/PHWC-PYWT5I/2021, Wales/PHWC-PYWT5I/2021, Wales/PHWC-PYWT5I/2021, Wales/PHWC-PYWT6X/2021, Wales/PHWC-PYWTDG/2021, Wales/PHWC-PYWTEH/2021, Wales/PHWC-PYWTFN/2021, Wales/PHWC-PYWTGY/2021, Wales/PHWC-PYWTHU/2021, Wales/PHWC-PYWTHU/2021, Wales/PHWC-PYWTJ4/2021, Wales/PHWC-PYWTKA/2021, Wales/PHWC-PYWTOM/2021, Wales/PHWC-PYWTOM/2021, Wales/PHWC-PYWTP1/2021, Wales/PHWC-PYWTP1/2021, Wales/PHWC-PYWTP1/2021, Wales/PHWC-PYWTP1/2021, Wales/PHWC-PYWTRR/2021, Wales/PHWC-PYWTS9/2021, Wales/PHWC-PYWTS9/2021, Wales/PHWC-PYWTTJ/2021, Wales/PHWC-PYWTTJ/2021, Wales/PHWC-PYWTUF/2021, Wales/PHWC-PYWTUF/2021, Wales/PHWC-PYWTUF/2021, Wales/PHWC-PYWTUF/2021, Wales/PHWC-PYWTWD/2021, Wales/PHWC-PYWTWD/2021, Wales/PHWC-PYWTWD/2021, Wales/PHWC-PYWTWD/2021, Wales/PHWC-PYWU6P/2021, Wales/PHWC-PYWU7X/2021, Wales/PHWC-PYWU8H/2021, Wales/PHWC-PYWU9M/2021, Wales/PHWC-PYWUC1/2021, Wales/PHWC-PYWUJA/2021, Wales/PHWC-PYWUKS/2021, Wales/PHWC-PYWUMW/2021, Wales/PHWC-PYWUQQ/2021, Wales/PHWC-PYWUXC/2021, Wales/PHWC-PYWUZ5/2021, Wales/PHWC-PYWW1R/2021, Wales/PHWC-PYWW4W/2021, Wales/PHWC-PYWW7Q/2021, Wales/PHWC-PYWWG7/2021, Wales/PHWC-PYWWI6/2021, Wales/PHWC-PYWWMU/2021, Wales/PHWC-PYWWNF/2021, Wales/PHWC-PYWWOE/2021, Wales/PHWC-PYWWSH/2021, Wales/PHWC-PYWWTG/2021, Wales/PHWC-PYWWUN/2021, Wales/PHWC-PYWWXM/2021, Wales/PHWC-PYWX1J/2021, Wales/PHWC-PYWX43/2021, Wales/PHWC-PYWX5Z/2021, Wales/PHWC-PYWX5Z/2021, Wales/PHWC-PYWX6T/2021, Wales/PHWC-PYWX7U/2021, Wales/PHWC-PYWX7U/2021, Wales/PHWC-PYWX7U/2021, Wales/PHWC-PYWX7U/2021, Wales/PHWC-PYWXDE/2021, Wales/PHWC-PYWXDE/2021, Wales/PHWC-PYWXGN/2021, Wales/PHWC-PYWXJH/2021, Wales/PHWC-PYWXK4/2021, Wales/PHWC-PYWXOP/2021, Wales/PHWC-PYWXOP/2021, Wales/PHWC-PYWXPW/2021, Wales/PHWC-PYWXRG/2021, Wales/PHWC-PYWXWF/2021, Wales/PHWC-PYWXWF/2021, Wales/PHWC-PYWXXO/2021, Wales/PHWC-PYWXXO/2021, Wales/PHWC-PYWY8X/2021, Wales/PHWC-PYWY96/2021, Wales/PHWC-PYWYB5/2021, Wales/PHWC-PYWYDZ/2021, Wales/PHWC-PYWYFU/2021, Wales/PHWC-PYWYGT/2021, Wales/PHWC-PYWYN3/2021, Wales/PHWC-PYWYRI/2021, Wales/PHWC-PYY13B/2021, Wales/PHWC-PYY157/2021, Wales/PHWC-PYY16Z/2021, Wales/PHWC-PYY18G/2021, Wales/PHWC-PYY19I/2021, Wales/PHWC-PYY1AD/2021, Wales/PHWC-PYY1CH/2021, Wales/PHWC-PYY1DQ/2021, Wales/PHWC-PYY1ER/2021, Wales/PHWC-PYY1FK/2021, Wales/PHWC-PYY1GE/2021, Wales/PHWC-PYY1H5/2021, Wales/PHWC-PYY1JN/2021, Wales/PHWC-PYY1KY/2021, Wales/PHWC-PYY1M6/2021, Wales/PHWC-PYY1P4/2021, Wales/PHWC-PYY1QA/2021, Wales/PHWC-PYY1RC/2021, Wales/PHWC-PYY1TT/2021, Wales/PHWC-PYY1UP/2021, Wales/PHWC-PYY1WM/2021, Wales/PHWC-PYY1XS/2021, Wales/PHWC-PYY1ZF/2021, Wales/PHWC-PYY31E/2021, Wales/PHWC-PYY36O/2021, Wales/PHWC-PYY3AH/2021, Wales/PHWC-PYY3BM/2021, Wales/PHWC-PYY3CI/2021, Wales/PHWC-PYY3D8/2021, Wales/PHWC-PYY3E7/2021, Wales/PHWC-PYY3FD/2021, Wales/PHWC-PYY3GB/2021, Wales/PHWC-PYY3IN/2021, Wales/PHWC-PYY3J5/2021, Wales/PHWC-PYY3K3/2021, Wales/PHWC-PYY3MZ/2021, Wales/PHWC-PYY3OC/2021, Wales/PHWC-PYY3PU/2021, Wales/PHWC-PYY3QT/2021, Wales/PHWC-PYY3SY/2021, Wales/PHWC-PYY3TK/2021, Wales/PHWC-PYY3UG/2021, Wales/PHWC-PYY3WR/2021, Wales/PHWC-PYY3YP/2021, Wales/PHWC-PYY3Z6/2021, Wales/PHWC-PYY433/2021, Wales/PHWC-PYY45I/2021, Wales/PHWC-PYY46X/2021, Wales/PHWC-PYY47T/2021, Wales/PHWC-PYY4A5/2021, Wales/PHWC-PYY4CW/2021, Wales/PHWC-PYY4DG/2021, Wales/PHWC-PYY4EH/2021, Wales/PHWC-PYY4FN/2021, Wales/PHWC-PYY4GY/2021, Wales/PHWC-PYY4HU/2021, Wales/PHWC-PYY4IB/2021, Wales/PHWC-PYY4J4/2021, Wales/PHWC-PYY4KA/2021, Wales/PHWC-PYY4MS/2021, Wales/PHWC-PYY4NE/2021, Wales/PHWC-PYY4OM/2021, Wales/PHWC-PYY4P1/2021, Wales/PHWC-PYY4QO/2021, Wales/PHWC-PYY4RR/2021, Wales/PHWC-PYY4S9/2021, Wales/PHWC-PYY4TJ/2021, Wales/PHWC-PYY4WD/2021, Wales/PHWC-PYY4XQ/2021, Wales/PHWC-PYY4YC/2021, Wales/PHWC-PYY61D/2021, Wales/PHWC-PYY63I/2021, Wales/PHWC-PYY65T/2021, Wales/PHWC-PYY6AZ/2021, Wales/PHWC-PYY6BG/2021, Wales/PHWC-PYY6CO/2021, Wales/PHWC-PYY6DN/2021, Wales/PHWC-PYY6EA/2021, Wales/PHWC-PYY6HX/2021, Wales/PHWC-PYY6I7/2021, Wales/PHWC-PYY6KW/2021, Wales/PHWC-PYY6M1/2021, Wales/PHWC-PYY6NR/2021, Wales/PHWC-PYY6O8/2021, Wales/PHWC-PYY6PQ/2021, Wales/PHWC-PYY6QC/2021, Wales/PHWC-PYY6RY/2021, Wales/PHWC-PYY6TF/2021, Wales/PHWC-PYY6UB/2021, Wales/PHWC-PYY6W9/2021, Wales/PHWC-PYY6XK/2021, Wales/PHWC-PYY6YE/2021, Wales/PHWC-PYY6Z3/2021, Wales/PHWC-PYY73S/2021, Wales/PHWC-PYY76C/2021, Wales/PHWC-PYY79K/2021, Wales/PHWC-PYY7CT/2021, Wales/PHWC-PYY7DD/2021, Wales/PHWC-PYY7E3/2021, Wales/PHWC-PYY7G7/2021, Wales/PHWC-PYY7HO/2021, Wales/PHWC-PYY7MU/2021, Wales/PHWC-PYY7NF/2021, Wales/PHWC-PYY7OE/2021, Wales/PHWC-PYY7PX/2021, Wales/PHWC-PYY7QP/2021, Wales/PHWC-PYY7RB/2021, Wales/PHWC-PYY7XM/2021, Wales/PHWC-PYY7YJ/2021, Wales/PHWC-PYY814/2021, Wales/PHWC-PYY84K/2021, Wales/PHWC-PYY87R/2021, Wales/PHWC-PYY8AQ/2021, Wales/PHWC-PYY8C8/2021, Wales/PHWC-PYY8EX/2021, Wales/PHWC-PYY8GU/2021, Wales/PHWC-PYY8HG/2021, Wales/PHWC-PYY8IW/2021, Wales/PHWC-PYY8JP/2021, Wales/PHWC-PYY8KM/2021, Wales/PHWC-PYY8MJ/2021, Wales/PHWC-PYY8N5/2021, Wales/PHWC-PYY8O6/2021, Wales/PHWC-PYY8PF/2021, Wales/PHWC-PYY8QD/2021, Wales/PHWC-PYY8TH/2021, Wales/PHWC-PYY8UA/2021, Wales/PHWC-PYY8WS/2021, Wales/PHWC-PYY8Y9/2021, Wales/PHWC-PYY8ZO/2021, Wales/PHWC-PYY91N/2021, Wales/PHWC-PYY95O/2021, Wales/PHWC-PYY96K/2021, Wales/PHWC-PYY97C/2021, Wales/PHWC-PYY9AS/2021, Wales/PHWC-PYY9CX/2021, Wales/PHWC-PYY9EZ/2021, Wales/PHWC-PYY9G5/2021, Wales/PHWC-PYY9IH/2021, Wales/PHWC-PYY9JI/2021, Wales/PHWC-PYY9MT/2021, Wales/PHWC-PYY9ND/2021, Wales/PHWC-PYY9OG/2021, Wales/PHWC-PYY9PP/2021, Wales/PHWC-PYY9QM/2021, Wales/PHWC-PYY9S4/2021, Wales/PHWC-PYY9TR/2021, Wales/PHWC-PYY9UY/2021, Wales/PHWC-PYY9W6/2021, Wales/PHWC-PYY9XJ/2021, Wales/PHWC-PYY9ZA/2021, Wales/PHWC-PYYA1J/2021, Wales/PHWC-PYYA6T/2021, Wales/PHWC-PYYA7U/2021, Wales/PHWC-PYYA9X/2021, Wales/PHWC-PYYABC/2021, Wales/PHWC-PYYACS/2021, Wales/PHWC-PYYADE/2021, Wales/PHWC-PYYAID/2021, Wales/PHWC-PYYAK4/2021, Wales/PHWC-PYYAMA/2021, Wales/PHWC-PYYANK/2021, Wales/PHWC-PYYAOP/2021, Wales/PHWC-PYYAPW/2021, Wales/PHWC-PYYAQ1/2021, Wales/PHWC-PYYATM/2021, Wales/PHWC-PYYAU8/2021, Wales/PHWC-PYYAWF/2021, Wales/PHWC-PYYAXO/2021, Wales/PHWC-PYYAYQ/2021, Wales/PHWC-PYYB31/2021, Wales/PHWC-PYYB4O/2021, Wales/PHWC-PYYB5Q/2021, Wales/PHWC-PYYB6E/2021, Wales/PHWC-PYYB7K/2021, Wales/PHWC-PYYB9G/2021, Wales/PHWC-PYYBAW/2021, Wales/PHWC-PYYBCP/2021, Wales/PHWC-PYYBD9/2021, Wales/PHWC-PYYBEI/2021, Wales/PHWC-PYYBF5/2021, Wales/PHWC-PYYBG3/2021, Wales/PHWC-PYYBHC/2021, Wales/PHWC-PYYBI4/2021, Wales/PHWC-PYYBJU/2021, Wales/PHWC-PYYBKT/2021, Wales/PHWC-PYYBMX/2021, Wales/PHWC-PYYBNB/2021, Wales/PHWC-PYYBQJ/2021, Wales/PHWC-PYYBR7/2021, Wales/PHWC-PYYBSA/2021, Wales/PHWC-PYYBWH/2021, Wales/PHWC-PYYBYF/2021, Wales/PHWC-PYYBZS/2021, Wales/PHWC-PYYC1I/2021, Wales/PHWC-PYYC5D/2021, Wales/PHWC-PYYC67/2021, Wales/PHWC-PYYC79/2021, Wales/PHWC-PYYC8C/2021, Wales/PHWC-PYYC95/2021, Wales/PHWC-PYYCAJ/2021, Wales/PHWC-PYYCBA/2021, Wales/PHWC-PYYCDW/2021, Wales/PHWC-PYYCFO/2021, Wales/PHWC-PYYCHB/2021, Wales/PHWC-PYYCIX/2021, Wales/PHWC-PYYCJE/2021, Wales/PHWC-PYYCKG/2021, Wales/PHWC-PYYCMR/2021, Wales/PHWC-PYYCNS/2021, Wales/PHWC-PYYCO3/2021, Wales/PHWC-PYYCPY/2021, Wales/PHWC-PYYCQ6/2021, Wales/PHWC-PYYCR1/2021, Wales/PHWC-PYYCSP/2021, Wales/PHWC-PYYCTZ/2021, Wales/PHWC-PYYCUU/2021, Wales/PHWC-PYYCWT/2021, Wales/PHWC-PYYCXH/2021, Wales/PHWC-PYYCY4/2021, Wales/PHWC-PYYD16/2021, Wales/PHWC-PYYD3O/2021, Wales/PHWC-PYYD4Q/2021, Wales/PHWC-PYYD5C/2021, Wales/PHWC-PYYD7E/2021, Wales/PHWC-PYYD8I/2021, Wales/PHWC-PYYD9R/2021, Wales/PHWC-PYYDA1/2021, Wales/PHWC-PYYDBB/2021, Wales/PHWC-PYYDCM/2021, Wales/PHWC-PYYDEU/2021, Wales/PHWC-PYYDF3/2021, Wales/PHWC-PYYDGZ/2021, Wales/PHWC-PYYDHK/2021, Wales/PHWC-PYYDIA/2021, Wales/PHWC-PYYDJT/2021, Wales/PHWC-PYYDKX/2021, Wales/PHWC-PYYDMP/2021, Wales/PHWC-PYYDN9/2021, Wales/PHWC-PYYDPJ/2021, Wales/PHWC-PYYDR5/2021, Wales/PHWC-PYYDSS/2021, Wales/PHWC-PYYDTY/2021, Wales/PHWC-PYYDUH/2021, Wales/PHWC-PYYDW4/2021, Wales/PHWC-PYYDXF/2021, Wales/PHWC-PYYDYD/2021, Wales/PHWC-PYYDZW/2021, Wales/PHWC-PYYE13/2021, Wales/PHWC-PYYE3M/2021, Wales/PHWC-PYYE4J/2021, Wales/PHWC-PYYE6B/2021, Wales/PHWC-PYYE7D/2021, Wales/PHWC-PYYE8O/2021, Wales/PHWC-PYYE99/2021, Wales/PHWC-PYYEAP/2021, Wales/PHWC-PYYEBH/2021, Wales/PHWC-PYYEDA/2021, Wales/PHWC-PYYEHF/2021, Wales/PHWC-PYYEIU/2021, Wales/PHWC-PYYEJC/2021, Wales/PHWC-PYYEKK/2021, Wales/PHWC-PYYEME/2021, Wales/PHWC-PYYEN4/2021, Wales/PHWC-PYYEO7/2021, Wales/PHWC-PYYEPR/2021, Wales/PHWC-PYYEQN/2021, Wales/PHWC-PYYEST/2021, Wales/PHWC-PYYET5/2021, Wales/PHWC-PYYEUZ/2021, Wales/PHWC-PYYEWI/2021, Wales/PHWC-PYYEZX/2021, Wales/PHWC-PYYF1H/2021, Wales/PHWC-PYYF3Q/2021, Wales/PHWC-PYYF4C/2021, Wales/PHWC-PYYF5K/2021, Wales/PHWC-PYYF6R/2021, Wales/PHWC-PYYF9N/2021, Wales/PHWC-PYYFAO/2021, Wales/PHWC-PYYFHE/2021, Wales/PHWC-PYYFSW/2021, Wales/PHWC-PYYFT6/2021, Wales/PHWC-PYYFWA/2021, Wales/PHWC-PYYFZ1/2021, Wales/PHWC-PYYG15/2021, Wales/PHWC-PYYG3P/2021, Wales/PHWC-PYYG4M/2021, Wales/PHWC-PYYG5J/2021, Wales/PHWC-PYYG81/2021, Wales/PHWC-PYYG9B/2021, Wales/PHWC-PYYGAX/2021, Wales/PHWC-PYYGB6/2021, Wales/PHWC-PYYGD4/2021, Wales/PHWC-PYYGEO/2021, Wales/PHWC-PYYGFS/2021, Wales/PHWC-PYYGH8/2021, Wales/PHWC-PYYGII/2021, Wales/PHWC-PYYGJQ/2021, Wales/PHWC-PYYGKC/2021, Wales/PHWC-PYYGMK/2021, Wales/PHWC-PYYGNH/2021, Wales/PHWC-PYYGO9/2021, Wales/PHWC-PYYGPG/2021, Wales/PHWC-PYYGRA/2021, Wales/PHWC-PYYGSU/2021, Wales/PHWC-PYYGT7/2021, Wales/PHWC-PYYGU3/2021, Wales/PHWC-PYYGWZ/2021, Wales/PHWC-PYYGXN/2021, Wales/PHWC-PYYGYY/2021, Wales/PHWC-PYYGZT/2021, Wales/PHWC-PYYH1F/2021, Wales/PHWC-PYYH3Z/2021, Wales/PHWC-PYYH4I/2021, Wales/PHWC-PYYH5U/2021, Wales/PHWC-PYYH6P/2021, Wales/PHWC-PYYH7X/2021, Wales/PHWC-PYYH8H/2021, Wales/PHWC-PYYH9M/2021, Wales/PHWC-PYYHA3/2021, Wales/PHWC-PYYHBE/2021, Wales/PHWC-PYYHDR/2021, Wales/PHWC-PYYHE4/2021, Wales/PHWC-PYYHFY/2021, Wales/PHWC-PYYHI9/2021, Wales/PHWC-PYYHJA/2021, Wales/PHWC-PYYHKS/2021, Wales/PHWC-PYYHMW/2021, Wales/PHWC-PYYHNG/2021, Wales/PHWC-PYYHOJ/2021, Wales/PHWC-PYYHPO/2021, Wales/PHWC-PYYHQQ/2021, Wales/PHWC-PYYHRN/2021, Wales/PHWC-PYYHS7/2021, Wales/PHWC-PYYHT8/2021, Wales/PHWC-PYYHUD/2021, Wales/PHWC-PYYHWB/2021, Wales/PHWC-PYYHXC/2021, Wales/PHWC-PYYHYK/2021, Wales/PHWC-PYYHZ5/2021, Wales/PHWC-PYYI1C/2021, Wales/PHWC-PYYI36/2021, Wales/PHWC-PYYI4H/2021, Wales/PHWC-PYYI54/2021, Wales/PHWC-PYYI6W/2021, Wales/PHWC-PYYI7S/2021, Wales/PHWC-PYYI8D/2021, Wales/PHWC-PYYI91/2021, Wales/PHWC-PYYIAY/2021, Wales/PHWC-PYYIBX/2021, Wales/PHWC-PYYIC3/2021, Wales/PHWC-PYYIDM/2021, Wales/PHWC-PYYIEB/2021, Wales/PHWC-PYYIF8/2021, Wales/PHWC-PYYIGF/2021, Wales/PHWC-PYYIHA/2021, Wales/PHWC-PYYIJ9/2021, Wales/PHWC-PYYIK7/2021, Wales/PHWC-PYYIM5/2021, Wales/PHWC-PYYIOO/2021, Wales/PHWC-PYYIPZ/2021, Wales/PHWC-PYYIQI/2021, Wales/PHWC-PYYIRJ/2021, Wales/PHWC-PYYISR/2021, Wales/PHWC-PYYIUK/2021, Wales/PHWC-PYYIWE/2021, Wales/PHWC-PYYIXU/2021, Wales/PHWC-PYYIYT/2021, Wales/PHWC-PYYIZN/2021, Wales/PHWC-PYYJ1A/2021, Wales/PHWC-PYYJ3K/2021, Wales/PHWC-PYYJ4E/2021, Wales/PHWC-PYYJ5G/2021, Wales/PHWC-PYYJ6Y/2021, Wales/PHWC-PYYJ7N/2021, Wales/PHWC-PYYJ8X/2021, Wales/PHWC-PYYJAC/2021, Wales/PHWC-PYYJB5/2021, Wales/PHWC-PYYJDZ/2021, Wales/PHWC-PYYJEP/2021, Wales/PHWC-PYYJFU/2021, Wales/PHWC-PYYJGT/2021, Wales/PHWC-PYYJHR/2021, Wales/PHWC-PYYJI1/2021, Wales/PHWC-PYYJKJ/2021, Wales/PHWC-PYYJM8/2021, Wales/PHWC-PYYJN3/2021, Wales/PHWC-PYYJOH/2021, Wales/PHWC-PYYJPD/2021, Wales/PHWC-PYYJQB/2021, Wales/PHWC-PYYJRI/2021, Wales/PHWC-PYYJSO/2021, Wales/PHWC-PYYJT4/2021, Wales/PHWC-PYYJUS/2021, Wales/PHWC-PYYJWW/2021, Wales/PHWC-PYYJX9/2021, Wales/PHWC-PYYJY7/2021, Wales/PHWC-PYYJZQ/2021, Wales/PHWC-PYYK1Z/2021, Wales/PHWC-PYYK3J/2021, Wales/PHWC-PYYK69/2021, Wales/PHWC-PYYK7B/2021, Wales/PHWC-PYYK8Q/2021, Wales/PHWC-PYYK97/2021, Wales/PHWC-PYYKAM/2021, Wales/PHWC-PYYKB4/2021, Wales/PHWC-PYYKCR/2021, Wales/PHWC-PYYKDS/2021, Wales/PHWC-PYYKF1/2021, Wales/PHWC-PYYKGO/2021, Wales/PHWC-PYYKJK/2021, Wales/PHWC-PYYKMG/2021, Wales/PHWC-PYYKNA/2021, Wales/PHWC-PYYKO5/2021, Wales/PHWC-PYYKQY/2021, Wales/PHWC-PYYKRW/2021, Wales/PHWC-PYYKSX/2021, Wales/PHWC-PYYKUI/2021, Wales/PHWC-PYYKWU/2021, Wales/PHWC-PYYKX6/2021, Wales/PHWC-PYYKYH/2021, Wales/PHWC-PYYKZP/2021, Wales/PHWC-PYYM1S/2021, Wales/PHWC-PYYM3E/2021, Wales/PHWC-PYYM4G/2021, Wales/PHWC-PYYM5R/2021, Wales/PHWC-PYYM66/2021, Wales/PHWC-PYYM7Y/2021, Wales/PHWC-PYYM9H/2021, Wales/PHWC-PYYMAK/2021, Wales/PHWC-PYYMEM/2021, Wales/PHWC-PYYMHN/2021, Wales/PHWC-PYYMIO/2021, Wales/PHWC-PYYMJJ/2021, Wales/PHWC-PYYMO4/2021, Wales/PHWC-PYYMQ9/2021, Wales/PHWC-PYYMSQ/2021, Wales/PHWC-PYYMTA/2021, Wales/PHWC-PYYMUW/2021, Wales/PHWC-PYYMW1/2021, Wales/PHWC-PYYMX7/2021, Wales/PHWC-PYYMZC/2021, Wales/PHWC-PYYN19/2021, Wales/PHWC-PYYN3T/2021, Wales/PHWC-PYYN7J/2021, Wales/PHWC-PYYN9F/2021, Wales/PHWC-PYYNAU/2021, Wales/PHWC-PYYNBN/2021, Wales/PHWC-PYYND6/2021, Wales/PHWC-PYYNF4/2021, Wales/PHWC-PYYNHM/2021, Wales/PHWC-PYYNRH/2021, Wales/PHWC-PYYNYR/2021, Wales/PHWC-PYYNZI/2021, Wales/PHWC-PYYO1T/2021, Wales/PHWC-PYYO3D/2021, Wales/PHWC-PYYO4B/2021, Wales/PHWC-PYYO59/2021, Wales/PHWC-PYYO63/2021, Wales/PHWC-PYYO75/2021, Wales/PHWC-PYYO9Z/2021, Wales/PHWC-PYYOBW/2021, Wales/PHWC-PYYOFC/2021, Wales/PHWC-PYYOGK/2021, Wales/PHWC-PYYOH7/2021, Wales/PHWC-PYYOIM/2021, Wales/PHWC-PYYON1/2021, Wales/PHWC-PYYOPH/2021, Wales/PHWC-PYYOQ4/2021, Wales/PHWC-PYYORQ/2021, Wales/PHWC-PYYOSJ/2021, Wales/PHWC-PYYOTU/2021, Wales/PHWC-PYYOWP/2021, Wales/PHWC-PYYOXA/2021, Wales/PHWC-PYYOYS/2021, Wales/PHWC-PYYOZ8/2021, Wales/PHWC-PYYP1W/2021, Wales/PHWC-PYYP3G/2021, Wales/PHWC-PYYP8M/2021, Wales/PHWC-PYYPAE/2021, Wales/PHWC-PYYPCB/2021, Wales/PHWC-PYYPDU/2021, Wales/PHWC-PYYPEJ/2021, Wales/PHWC-PYYPFX/2021, Wales/PHWC-PYYPGP/2021, Wales/PHWC-PYYPIQ/2021, Wales/PHWC-PYYPJ8/2021, Wales/PHWC-PYYPKF/2021, Wales/PHWC-PYYPMD/2021, Wales/PHWC-PYYPOA/2021, Wales/PHWC-PYYPQ7/2021, Wales/PHWC-PYYPRT/2021, Wales/PHWC-PYYPSC/2021, Wales/PHWC-PYYPTS/2021, Wales/PHWC-PYYPU1/2021, Wales/PHWC-PYYPWO/2021, Wales/PHWC-PYYPX5/2021, Wales/PHWC-PYYPZK/2021, Wales/PHWC-PYYQ1U/2021, Wales/PHWC-PYYQ3F/2021, Wales/PHWC-PYYQ4D/2021, Wales/PHWC-PYYQ5B/2021, Wales/PHWC-PYYQ65/2021, Wales/PHWC-PYYQ77/2021, Wales/PHWC-PYYQ8K/2021, Wales/PHWC-PYYQCY/2021, Wales/PHWC-PYYQEE/2021, Wales/PHWC-PYYQFQ/2021, Wales/PHWC-PYYQH9/2021, Wales/PHWC-PYYQJG/2021, Wales/PHWC-PYYQKR/2021, Wales/PHWC-PYYQOZ/2021, Wales/PHWC-PYYQP6/2021, Wales/PHWC-PYYQUT/2021, Wales/PHWC-PYYQX4/2021, Wales/PHWC-PYYR3X/2021, Wales/PHWC-PYYR4P/2021, Wales/PHWC-PYYR6F/2021, Wales/PHWC-PYYR78/2021, Wales/PHWC-PYYRAT/2021, Wales/PHWC-PYYRBY/2021, Wales/PHWC-PYYRCK/2021, Wales/PHWC-PYYRDH/2021, Wales/PHWC-PYYRE1/2021, Wales/PHWC-PYYRGS/2021, Wales/PHWC-PYYRIZ/2021, Wales/PHWC-PYYRJO/2021, Wales/PHWC-PYYRMC/2021, Wales/PHWC-PYYRN6/2021, Wales/PHWC-PYYROB/2021, Wales/PHWC-PYYRPE/2021, Wales/PHWC-PYYRSI/2021, Wales/PHWC-PYYRT9/2021, Wales/PHWC-PYYRU5/2021, Wales/PHWC-PYYRW3/2021, Wales/PHWC-PYYRXR/2021, Wales/PHWC-PYYRYN/2021, Wales/PHWC-PYYRZU/2021, Wales/PHWC-PYYS1M/2021, Wales/PHWC-PYYS37/2021, Wales/PHWC-PYYS45/2021, Wales/PHWC-PYYS6U/2021, Wales/PHWC-PYYS7I/2021, Wales/PHWC-PYYS9T/2021, Wales/PHWC-PYYSBQ/2021, Wales/PHWC-PYYSCA/2021, Wales/PHWC-PYYSDK/2021, Wales/PHWC-PYYSEY/2021, Wales/PHWC-PYYSFG/2021, Wales/PHWC-PYYSGR/2021, Wales/PHWC-PYYSHZ/2021, Wales/PHWC-PYYSIF/2021, Wales/PHWC-PYYSJ6/2021, Wales/PHWC-PYYSKH/2021, Wales/PHWC-PYYSM4/2021, Wales/PHWC-PYYSNC/2021, Wales/PHWC-PYYSOX/2021, Wales/PHWC-PYYSPS/2021, Wales/PHWC-PYYSQW/2021, Wales/PHWC-PYYSRE/2021, Wales/PHWC-PYYSTP/2021, Wales/PHWC-PYYSUJ/2021, Wales/PHWC-PYYSW8/2021, Wales/PHWC-PYYSX1/2021, Wales/PHWC-PYYSYO/2021, Wales/PHWC-PYYSZB/2021, Wales/PHWC-PYYT1O/2021, Wales/PHWC-PYYT88/2021, Wales/PHWC-PYYTBU/2021, Wales/PHWC-PYYTC7/2021, Wales/PHWC-PYYTDX/2021, Wales/PHWC-PYYTFM/2021, Wales/PHWC-PYYTGJ/2021, Wales/PHWC-PYYTJD/2021, Wales/PHWC-PYYTM9/2021, Wales/PHWC-PYYTNT/2021, Wales/PHWC-PYYTOW/2021, Wales/PHWC-PYYTRP/2021, Wales/PHWC-PYYTSE/2021, Wales/PHWC-PYYTUQ/2021, Wales/PHWC-PYYTWC/2021, Wales/PHWC-PYYTXZ/2021, Wales/PHWC-PYYTYI/2021, Wales/PHWC-PYYU1Q/2021, Wales/PHWC-PYYU3Y/2021, Wales/PHWC-PYYU5H/2021, Wales/PHWC-PYYU6S/2021, Wales/PHWC-PYYU7A/2021, Wales/PHWC-PYYU9W/2021, Wales/PHWC-PYYUAN/2021, Wales/PHWC-PYYUBT/2021, Wales/PHWC-PYYUC5/2021, Wales/PHWC-PYYUDP/2021, Wales/PHWC-PYYUH4/2021, Wales/PHWC-PYYUIE/2021, Wales/PHWC-PYYUJB/2021, Wales/PHWC-PYYUK9/2021, Wales/PHWC-PYYUNX/2021, Wales/PHWC-PYYUP3/2021, Wales/PHWC-PYYUQZ/2021, Wales/PHWC-PYYURM/2021, Wales/PHWC-PYYUSG/2021, Wales/PHWC-PYYUTO/2021, Wales/PHWC-PYYUWK/2020, Wales/PHWC-PYYUXI/2021, Wales/PHWC-PYYUYU/2021, Wales/PHWC-PYYUZR/2021, Wales/PHWC-PYYW1P/2021, Wales/PHWC-PYYW47/2021, Wales/PHWC-PYYW55/2021, Wales/PHWC-PYYW6I/2021, Wales/PHWC-PYYW8R/2021, Wales/PHWC-PYYW9U/2021, Wales/PHWC-PYYWAB/2021, Wales/PHWC-PYYWBO/2021, Wales/PHWC-PYYWC4/2021, Wales/PHWC-PYYWDC/2021, Wales/PHWC-PYYWEN/2021, Wales/PHWC-PYYWGG/2021, Wales/PHWC-PYYWH3/2021, Wales/PHWC-PYYWI8/2021, Wales/PHWC-PYYWJY/2021, Wales/PHWC-PYYWK6/2021, Wales/PHWC-PYYWMH/2021, Wales/PHWC-PYYWNQ/2021, Wales/PHWC-PYYWOT/2021, Wales/PHWC-PYYWPA/2021, Wales/PHWC-PYYWQS/2021, Wales/PHWC-PYYWRK/2021, Wales/PHWC-PYYWSF/2021, Wales/PHWC-PYYWUM/2021, Wales/PHWC-PYYWXW/2021, Wales/PHWC-PYYWY1/2021, Wales/PHWC-PYYWZD/2021, Wales/QEUH-A36A81/2020
Oxford Viromics, NDM, University of Oxford; Oxford University Hospitals; Basingstoke and North Hampshire Hospital	England/ALDP-9B5CA3/2020, England/ALDP-9B5CD0/2020, England/ALDP-9B5D0A/2020, England/ALDP-9B5D19/2020, England/ALDP-9B5D46/2020, England/ALDP-9B5D55/2020, England/ALDP-9B5D82/2020, England/ALDP-9B5D91/2020, England/ALDP-9B5DBF/2020, England/ALDP-9B5DEC/2020, England/ALDP-9B5DFB/2020, England/ALDP-9B5E07/2020, England/ALDP-9B5E16/2020, England/ALDP-9B5E43/2020, England/ALDP-9B5E52/2020, England/ALDP-9B5EAD/2020, England/ALDP-9B5ECB/2020, England/ALDP-9B5EDA/2020, England/ALDP-9B5EE9/2020, England/ALDP-9B5EF8/2020, England/ALDP-9B5F04/2020, England/ALDP-9B5F13/2020, England/ALDP-9B5F22/2020, England/ALDP-9B5F5F/2020, England/ALDP-9B5F6E/2020, England/ALDP-9B5F9B/2020, England/ALDP-9B5FE6/2020, England/ALDP-9B601F/2020, England/ALDP-9B602E/2020, England/ALDP-9B603D/2020, England/ALDP-9B604C/2020, England/ALDP-9B605B/2020, England/ALDP-9B606A/2020, England/ALDP-9B6079/2020, England/ALDP-9B6088/2020, England/ALDP-9B6097/2020, England/ALDP-9B60D3/2020, England/ALDP-9B60F1/2020, England/ALDP-9B610D/2020, England/ALDP-9B611C/2020, England/ALDP-9B613A/2020, England/ALDP-9B6149/2020, England/ALDP-9B6185/2020, England/ALDP-9B61A3/2020, England/ALDP-9B61D0/2020, England/ALDP-9B61EF/2020, England/ALDP-9B6255/2020, England/ALDP-9B6264/2020, England/ALDP-9B6273/2020, England/ALDP-9B6282/2020, England/ALDP-9B62CE/2020, England/ALDP-9B62EC/2020, England/ALDP-9B62FB/2020, England/ALDP-9B6307/2020, England/ALDP-9B6325/2020, England/ALDP-9B6352/2020, England/ALDP-9B639E/2020, England/ALDP-9B63AD/2020, England/ALDP-9B63CB/2020, England/ALDP-9B63E9/2020, England/ALDP-9B63F8/2020, England/ALDP-9B6422/2020, England/ALDP-9B6431/2020, England/ALDP-9B6440/2020, England/ALDP-9B645F/2020, England/ALDP-9B646E/2020, England/ALDP-9B647D/2020, England/ALDP-9B64B9/2020, England/ALDP-9B64C8/2020, England/ALDP-9B64D7/2020, England/ALDP-9B64E6/2020, England/ALDP-9B64F5/2020, England/ALDP-9B653E/2020, England/ALDP-9B655C/2020, England/ALDP-9B656B/2020, England/ALDP-9B657A/2020, England/ALDP-9B65A7/2020, England/ALDP-9B65B6/2020, England/ALDP-9B65D4/2020, England/ALDP-9B65E3/2020, England/ALDP-9B661D/2020, England/ALDP-9B663B/2020, England/ALDP-9B664A/2020, England/ALDP-9B6659/2020, England/ALDP-9B6668/2020, England/ALDP-9B6677/2020, England/ALDP-9B6686/2020, England/ALDP-9B6695/2020, England/ALDP-9B66D1/2020, England/ALDP-9B66E0/2020, England/ALDP-9B66FF/2020, England/ALDP-9B6729/2020, England/ALDP-9B6738/2020, England/ALDP-9B6756/2020, England/ALDP-9B6765/2020, England/ALDP-9B6783/2020, England/ALDP-9B6792/2020, England/ALDP-9B67CF/2020, England/ALDP-9B6808/2020, England/ALDP-9BC9A5/2020, England/ALDP-9BC9B4/2020, England/ALDP-9BC9E1/2020, England/ALDP-9BCA1B/2020, England/ALDP-9BCA2A/2020, England/ALDP-9BCA48/2020, England/ALDP-9BCA57/2020, England/ALDP-9BCA66/2020, England/ALDP-9BCA75/2020, England/ALDP-9BCA93/2020, England/ALDP-9BCAA2/2020, England/ALDP-9BCAB1/2020, England/ALDP-9BCAC0/2020, England/ALDP-9BCAFD/2020, England/ALDP-9BCB18/2020, England/ALDP-9BCB27/2020, England/ALDP-9BCB36/2020, England/ALDP-9BCB45/2020, England/ALDP-9BCB54/2020, England/ALDP-9BCB72/2020, England/ALDP-9BCB81/2020, England/ALDP-9BCBAF/2020, England/ALDP-9BCBBE/2020, England/ALDP-9BCBCD/2020, England/ALDP-9BCBDC/2020, England/ALDP-9BCBEB/2020, England/ALDP-9BCBFA/2020, England/ALDP-9BCC06/2020, England/ALDP-9BCC15/2020, England/ALDP-9BCC24/2020, England/ALDP-9BCC8E/2020, England/ALDP-9BCC9D/2020, England/ALDP-9BCCBB/2020, England/ALDP-9BCCD9/2020, England/ALDP-9BCCE8/2020, England/ALDP-9BCD03/2020, England/ALDP-9BCD30/2020, England/ALDP-9BCD5E/2020, England/ALDP-9BCD6D/2020, England/ALDP-9BCD9A/2020, England/ALDP-9BCDF4/2020, England/ALDP-9BCE00/2020, England/ALDP-9BCE2E/2020, England/ALDP-9BCE4C/2020, England/ALDP-9BCE5B/2020, England/ALDP-9BCE97/2020, England/ALDP-9BCEA6/2020, England/ALDP-9BCEB5/2020, England/ALDP-9BCEC4/2020, England/ALDP-9BCEE2/2020, England/ALDP-9BCF2B/2020, England/ALDP-9BCF49/2020, England/ALDP-9BCF58/2020, England/ALDP-9BCF67/2020, England/ALDP-9D75BF/2020, England/ALDP-9D75CE/2020, England/ALDP-9D75DD/2020, England/ALDP-9D75EC/2020, England/ALDP-9D7607/2020, England/ALDP-9D7616/2020, England/ALDP-9D7634/2020, England/ALDP-9D7643/2020, England/ALDP-9D7661/2020, England/ALDP-9D7670/2020, England/ALDP-9D768F/2020, England/ALDP-9D76AD/2020, England/ALDP-9D76BC/2020, England/ALDP-9D76DA/2020, England/ALDP-9D76E9/2020, England/ALDP-9D7713/2020, England/ALDP-9D7722/2020, England/ALDP-9D7740/2020, England/ALDP-9D775F/2020, England/ALDP-9D776E/2020, England/ALDP-9D778C/2020, England/ALDP-9D77C8/2020, England/ALDP-9D77F5/2020, England/ALDP-9D7810/2020, England/ALDP-9D782F/2020, England/ALDP-9D783E/2020, England/ALDP-9D784D/2020, England/ALDP-9D785C/2020, England/ALDP-9D786B/2020, England/ALDP-9D787A/2020, England/ALDP-9D7889/2020, England/ALDP-9D78A7/2020, England/ALDP-9D78B6/2020, England/ALDP-9D78C5/2020, England/ALDP-9D78D4/2020, England/ALDP-9D790E/2020, England/ALDP-9D792C/2020, England/ALDP-9D793B/2020, England/ALDP-9D794A/2020, England/ALDP-9D7959/2020, England/ALDP-9D7968/2020, England/ALDP-9D7977/2020, England/ALDP-9D7986/2020, England/ALDP-9D79B3/2020, England/ALDP-9D79C2/2020, England/ALDP-9D79FF/2020, England/ALDP-9D7A1A/2020, England/ALDP-9D7A29/2020, England/ALDP-9D7A47/2020, England/ALDP-9D7A56/2020, England/ALDP-9D7A65/2020, England/ALDP-9D7A74/2020, England/ALDP-9D7ACF/2020, England/ALDP-9D7ADE/2020, England/ALDP-9D7AFC/2020, England/ALDP-9D7B08/2020, England/ALDP-9D7B26/2020, England/ALDP-9D7B35/2020, England/ALDP-9D7B44/2020, England/ALDP-9D7B62/2020, England/ALDP-9D7B80/2020, England/ALDP-9D7B9F/2020, England/ALDP-9D7BBD/2020, England/ALDP-9D7C7E/2020, England/ALDP-9D7C9C/2020, England/ALDP-9D7CAB/2020, England/ALDP-9D7CBA/2020, England/ALDP-9D7CC9/2020, England/ALDP-9D7CE7/2020, England/ALDP-9D7D02/2020, England/ALDP-9D7D11/2020, England/ALDP-9D7D20/2020, England/ALDP-9D7D5D/2020, England/ALDP-9D7D7B/2020, England/ALDP-9D7DC6/2020, England/ALDP-9D7DD5/2020, England/ALDP-9D7DE4/2020, England/ALDP-9D7DF3/2020, England/ALDP-9D7E1E/2020, England/ALDP-9D7E2D/2020, England/ALDP-9D7E3C/2020, England/ALDP-9D7FA2/2020, England/ALDP-9D7FC0/2020, England/ALDP-9D7FDF/2020, England/ALDP-9D80F9/2020, England/ALDP-9D8114/2020, England/ALDP-9D8150/2020, England/ALDP-9D824E/2020, England/ALDP-9D826C/2020, England/ALDP-9D828A/2020, England/ALDP-9D82A8/2020, England/ALDP-9D8A37/2020, England/ALDP-9D8A82/2020, England/ALDP-9D8A91/2020, England/ALDP-9D8AA0/2020, England/ALDP-9D8AFB/2020, England/ALDP-9D8B07/2020, England/ALDP-9D8B16/2020, England/ALDP-9D8B34/2020, England/ALDP-9D8B43/2020, England/ALDP-9D8B61/2020, England/ALDP-9D8B70/2020, England/ALDP-9D8B8F/2020, England/ALDP-9D8B9E/2020, England/ALDP-9D8BAD/2020, England/ALDP-9D8BBC/2020, England/ALDP-9D8C13/2020, England/ALDP-9D8C22/2020, England/ALDP-9D8C31/2020, England/ALDP-9D8C40/2020, England/ALDP-9D8C5F/2020, England/ALDP-9D8C8C/2020, England/ALDP-9D8CAA/2020, England/ALDP-9D8CC8/2020, England/ALDP-9D8CD7/2020, England/ALDP-9D8CF5/2020, England/ALDP-9D8D01/2020, England/ALDP-9D8D10/2020, England/ALDP-9D8D2F/2020, England/ALDP-9D8D3E/2020, England/ALDP-9D8D4D/2020, England/ALDP-9D8D5C/2020, England/ALDP-9D8D7A/2020, England/ALDP-9D8D89/2020, England/ALDP-9D8DA7/2020, England/ALDP-9D8DB6/2020, England/ALDP-9D8DD4/2020, England/ALDP-9D8DE3/2020, England/ALDP-9D8DF2/2020, England/ALDP-9D8E0E/2020, England/ALDP-9D8E3B/2020, England/ALDP-9D8E4A/2020, England/ALDP-9D8E77/2020, England/ALDP-9D8E86/2020, England/ALDP-9D8EB3/2020, England/ALDP-9D8EC2/2020, England/ALDP-9D8EE0/2020, England/ALDP-9D8F1A/2020, England/ALDP-9D8F29/2020, England/ALDP-9D8F56/2020, England/ALDP-9D8F74/2020, England/ALDP-9D8F83/2020, England/ALDP-9D8FDE/2020, England/ALDP-9D8FED/2020, England/ALDP-9D8FFC/2020, England/ALDP-9D9007/2020, England/ALDP-9D9016/2020, England/ALDP-9D9025/2020, England/ALDP-9D9034/2020, England/ALDP-9D9070/2020, England/ALDP-9D909E/2020, England/ALDP-9D90CB/2020, England/ALDP-9D90DA/2020, England/ALDP-9D90E9/2020, England/ALDP-9D90F8/2020, England/ALDP-9D9104/2020, England/ALDP-9D9113/2020, England/ALDP-9D9122/2020, England/ALDP-9D915F/2020, England/ALDP-9D916E/2020, England/ALDP-9D917D/2020, England/ALDP-9D919B/2020, England/ALDP-9D91AA/2020, England/ALDP-9D91C8/2020, England/ALDP-9D91D7/2020, England/ALDP-9D91E6/2020, England/ALDP-9D9210/2020, England/ALDP-9D923E/2020, England/ALDP-9D924D/2020, England/ALDP-9D926B/2020, England/ALDP-9D9289/2020, England/ALDP-9D9298/2020, England/ALDP-9D92A7/2020, England/ALDP-9D92B6/2020, England/ALDP-9D930E/2020, England/ALDP-9D931D/2020, England/ALDP-9D932C/2020, England/ALDP-9D933B/2020, England/ALDP-9D9359/2020, England/ALDP-9D9368/2020, England/ALDP-9D9377/2020, England/ALDP-9D9386/2020, England/ALDP-9D93B3/2020, England/ALDP-9D93D1/2020, England/ALDP-9D93E0/2020, England/ALDP-9D93FF/2020, England/ALDP-9D940B/2020, England/ALDP-9D941A/2020, England/ALDP-9D9429/2020, England/ALDP-9D9438/2020, England/ALDP-9D9447/2020, England/ALDP-9D9456/2020, England/ALDP-9D9465/2020, England/ALDP-9D9474/2020, England/ALDP-9D94A1/2020, England/ALDP-9D94CF/2020, England/ALDP-9D94DE/2020, England/ALDP-9D94ED/2020, England/ALDP-9D9508/2020, England/ALDP-9D9517/2020, England/ALDP-9D9526/2020, England/ALDP-9D9535/2020, England/ALDP-9D9562/2020, England/ALDP-9D9571/2020, England/ALDP-9D9580/2020, England/ALDP-9D959F/2020, England/ALDP-9D95AE/2020, England/ALDP-9D95BD/2020, England/ALDP-9D95CC/2020, England/ALDP-9D95DB/2020, England/ALDP-9D95F9/2020, England/ALDP-9D9605/2020, England/ALDP-9D9614/2020, England/ALDP-9D9623/2020, England/ALDP-9D9632/2020, England/ALDP-9D9641/2020, England/ALDP-9D966F/2020, England/ALDP-9D968D/2020, England/ALDP-9D96AB/2020, England/ALDP-9D96D8/2020, England/ALDP-9D96F6/2020, England/ALDP-9D9702/2020, England/ALDP-9D976C/2020, England/ALDP-9D9799/2020, England/ALDP-9D97A8/2020, England/ALDP-9D97B7/2020, England/ALDP-9D97D5/2020, England/ALDP-9D97E4/2020, England/ALDP-9D97F3/2020, England/ALDP-9D9869/2020, England/ALDP-9D9887/2020, England/ALDP-9D9896/2020, England/ALDP-9D98A5/2020, England/ALDP-9D98C3/2020, England/ALDP-9D98D2/2020, England/ALDP-9D98E1/2020, England/ALDP-9D98F0/2020, England/ALDP-9D990C/2020, England/ALDP-9D991B/2020, England/ALDP-9D992A/2020, England/ALDP-9D9939/2020, England/ALDP-9D9948/2020, England/ALDP-9D9957/2020, England/ALDP-9D9966/2020, England/ALDP-9D9975/2020, England/ALDP-9D9984/2020, England/ALDP-9D9993/2020, England/ALDP-9D99B1/2020, England/ALDP-9D99DF/2020, England/ALDP-9D99EE/2020, England/ALDP-9D99FD/2020, England/ALDP-9D9A09/2020, England/ALDP-9D9A18/2020, England/ALDP-9D9A63/2020, England/ALDP-9D9A72/2020, England/ALDP-9D9A81/2020, England/ALDP-9D9A90/2020, England/ALDP-9D9AAF/2020, England/ALDP-9D9AFA/2020, England/ALDP-9D9B06/2020, England/ALDP-9D9B15/2020, England/ALDP-9D9B51/2020, England/ALDP-9D9B7F/2020, England/ALDP-9D9B8E/2020, England/ALDP-9D9B9D/2020, England/ALDP-9D9BBB/2020, England/ALDP-9D9BD9/2020, England/ALDP-9D9BE8/2020, England/ALDP-9D9BF7/2020, England/ALDP-9D9C03/2020, England/ALDP-9D9C12/2020, England/ALDP-9D9C21/2020, England/ALDP-9D9C5E/2020, England/ALDP-9D9C6D/2020, England/ALDP-9D9C7C/2020, England/ALDP-9D9C8B/2020, England/ALDP-9D9CA9/2020, England/ALDP-9D9CB8/2020, England/ALDP-9D9D00/2020, England/ALDP-9D9D1F/2020, England/ALDP-9D9D2E/2020, England/ALDP-9D9D4C/2020, England/ALDP-9D9D5B/2020, England/ALDP-9D9D88/2020, England/ALDP-9D9D97/2020, England/ALDP-9D9DA6/2020, England/ALDP-9D9DC4/2020, England/ALDP-9D9DD3/2020, England/ALDP-9D9DE2/2020, England/ALDP-9D9DF1/2020, England/ALDP-9D9E0D/2020, England/ALDP-9D9E3A/2020, England/ALDP-9D9E49/2020, England/ALDP-9D9E58/2020, England/ALDP-9D9EA3/2020, England/ALDP-9D9EEF/2020, England/ALDP-9D9EFE/2020, England/ALDP-9D9F0A/2020, England/ALDP-9D9F19/2020, England/ALDP-9D9F46/2020, England/ALDP-9D9F73/2020, England/ALDP-9D9F82/2020, England/ALDP-9D9F91/2020, England/ALDP-9D9FA0/2020, England/ALDP-9D9FBF/2020, England/ALDP-9D9FCE/2020, England/ALDP-9D9FDD/2020, England/ALDP-9D9FFB/2020, England/ALDP-9DA006/2020, England/ALDP-9DA015/2020, England/ALDP-9DA024/2020, England/ALDP-9DA033/2020, England/ALDP-9DA042/2020, England/ALDP-9DA060/2020, England/ALDP-9DA07F/2020, England/ALDP-9DA08E/2020, England/ALDP-9DA0BB/2020, England/ALDP-9DA0D9/2020, England/ALDP-9DA0E8/2020, England/ALDP-9DA0F7/2020, England/ALDP-9DA103/2020, England/ALDP-9DA112/2020, England/ALDP-9DA121/2020, England/ALDP-9DA130/2020, England/ALDP-9DA14F/2020, England/ALDP-9DA15E/2020, England/ALDP-9DA16D/2020, England/ALDP-9DA17C/2020, England/ALDP-9DA18B/2020, England/ALDP-9DA19A/2020, England/ALDP-9DA21F/2020, England/ALDP-9DA22E/2020, England/ALDP-9DA24C/2020, England/ALDP-9DA25B/2020, England/ALDP-9DA26A/2020, England/ALDP-9DA297/2020, England/ALDP-9DA2D3/2020, England/ALDP-9DA2F1/2020, England/ALDP-9DA30D/2020, England/ALDP-9DA31C/2020, England/ALDP-9DA33A/2020, England/ALDP-9DA349/2020, England/ALDP-9DA358/2020, England/ALDP-9DA376/2020, England/ALDP-9DA385/2020, England/ALDP-9DA3A3/2020, England/ALDP-9DA3B2/2020, England/ALDP-9DA3C1/2020, England/ALDP-9DA419/2020, England/ALDP-9DA437/2020, England/ALDP-9DA446/2020, England/ALDP-9DA455/2020, England/ALDP-9DA464/2020, England/ALDP-9DA4A0/2020, England/ALDP-9E73FE/2020, England/ALDP-9E7428/2020, England/ALDP-9E7437/2020, England/ALDP-9E7464/2020, England/ALDP-9E7473/2020, England/ALDP-9E7482/2020, England/ALDP-9E74A0/2020, England/ALDP-9E74BF/2020, England/ALDP-9E74CE/2020, England/ALDP-9E74EC/2020, England/ALDP-9E7543/2020, England/ALDP-9E759E/2020, England/ALDP-9E75BC/2020, England/ALDP-9E75CB/2020, England/ALDP-9E75DA/2020, England/ALDP-9E75E9/2020, England/ALDP-9E75F8/2020, England/ALDP-9E7604/2020, England/ALDP-B5E0CC/2020, England/ALDP-B5E0EA/2020, England/ALDP-B5E0F9/2020, England/ALDP-B5E105/2020, England/ALDP-B5E123/2020, England/ALDP-B5E132/2020, England/ALDP-B5E17E/2020, England/ALDP-B5E19C/2020, England/ALDP-B5E1AB/2020, England/ALDP-B5E1BA/2020, England/ALDP-B5E1C9/2020, England/ALDP-B5E1D8/2020, England/ALDP-B5E1E7/2020, England/ALDP-B5E220/2020, England/ALDP-B5E23F/2020, England/ALDP-B5E24E/2020, England/ALDP-B5E26C/2020, England/ALDP-B5E28A/2020, England/ALDP-B5E299/2020, England/ALDP-B5E2C6/2020, England/ALDP-B5E2D5/2020, England/ALDP-B5E2E4/2020, England/ALDP-B5E32D/2020, England/ALDP-B5E34B/2020, England/ALDP-B5E35A/2020, England/ALDP-B5E369/2020, England/ALDP-B5E387/2020, England/ALDP-B5E396/2020, England/ALDP-B5E3A5/2020, England/ALDP-B5E3B4/2020, England/ALDP-B5E3F0/2020, England/ALDP-B5E40C/2020, England/ALDP-B5E42A/2020, England/ALDP-B5E457/2020, England/ALDP-B5E475/2020, England/ALDP-B5E484/2020, England/ALDP-B5E4FD/2020, England/ALDP-B5E509/2020, England/ALDP-B5E518/2020, England/ALDP-B5E527/2020, England/ALDP-B5E536/2020, England/ALDP-B5E563/2020, England/ALDP-B5E590/2020, England/ALDP-B5E5AF/2020, England/ALDP-B5E5BE/2020, England/ALDP-B5E5CD/2020, England/ALDP-B5E5FA/2020, England/ALDP-B5E633/2020, England/ALDP-B750ED/2020, England/ALDP-B750FC/2020, England/ALDP-B75108/2020, England/ALDP-B751EA/2020, England/ALDP-B75205/2020, England/ALDP-B75223/2020, England/ALDP-B75232/2020, England/ALDP-B75241/2020, England/ALDP-B7545A/2020, England/ALDP-B75469/2020, England/ALDP-B75478/2020, England/ALDP-B754A5/2020, England/ALDP-B754B4/2020, England/ALDP-B754D2/2020, England/ALDP-B754E1/2020, England/ALDP-B7550C/2020, England/ALDP-B7551B/2020, England/ALDP-B7552A/2020, England/ALDP-B75539/2020, England/ALDP-B75663/2020, England/ALDP-B75681/2020, England/ALDP-B75690/2020, England/ALDP-B756AF/2020, England/ALDP-B756BE/2020, England/ALDP-B756DC/2020, England/ALDP-B75715/2020, England/ALDP-B75724/2020, England/ALDP-B75760/2020, England/ALDP-B7578E/2020, England/ALDP-B757AC/2020, England/ALDP-B757E8/2020, England/ALDP-B757F7/2020, England/ALDP-B75803/2020, England/ALDP-B75821/2020, England/ALDP-B7584F/2020, England/ALDP-B7586D/2020, England/ALDP-B7587C/2020, England/ALDP-B7589A/2020, England/ALDP-B758A9/2020, England/ALDP-B758B8/2020, England/ALDP-B758C7/2020, England/ALDP-B758D6/2020, England/ALDP-B758E5/2020, England/ALDP-B75900/2020, England/ALDP-B7591F/2020, England/ALDP-B7592E/2020, England/ALDP-B7593D/2020, England/ALDP-B7594C/2020, England/ALDP-B7595B/2020, England/ALDP-B75979/2020, England/ALDP-B75988/2020, England/ALDP-B759A6/2020, England/ALDP-B759B5/2020, England/ALDP-B759C4/2020, England/ALDP-B759D3/2020, England/ALDP-B759E2/2020, England/ALDP-B75AFE/2020, England/ALDP-B75B0A/2020, England/ALDP-B75B37/2020, England/ALDP-B75B46/2020, England/ALDP-B75B64/2020, England/ALDP-B75B73/2020, England/ALDP-B75B91/2020, England/ALDP-B75BCE/2020, England/ALDP-B75BDD/2020, England/ALDP-B75BEC/2020, England/ALDP-B75C16/2020, England/ALDP-B75C25/2020, England/ALDP-B75C34/2020, England/ALDP-B75C43/2020, England/ALDP-B75C52/2020, England/ALDP-B75C61/2020, England/ALDP-B75C70/2020, England/ALDP-B75C8F/2020, England/ALDP-B75C9E/2020, England/ALDP-B75CAD/2020, England/ALDP-B75CBC/2020, England/ALDP-B75CCB/2020, England/ALDP-B75CDA/2020, England/ALDP-B75CF8/2020, England/ALDP-B75D13/2020, England/ALDP-B75D22/2020, England/ALDP-B75D31/2020, England/ALDP-B75D5F/2020, England/ALDP-B75D6E/2020, England/ALDP-B75DAA/2020, England/ALDP-B75DB9/2020, England/ALDP-B75DE6/2020, England/ALDP-B75DF5/2020, England/ALDP-B75E01/2020, England/ALDP-B75E10/2020, England/ALDP-B75E2F/2020, England/ALDP-B75E3E/2020, England/ALDP-B75E4D/2020, England/ALDP-B75E5C/2020, England/ALDP-B75E6B/2020, England/ALDP-B75E98/2020, England/ALDP-B75EA7/2020, England/ALDP-B75EB6/2020, England/ALDP-B75EC5/2020, England/ALDP-B75ED4/2020, England/ALDP-B75EE3/2020, England/ALDP-B75EF2/2020, England/ALDP-B75F2C/2020, England/ALDP-B75F3B/2020, England/ALDP-B75F4A/2020, England/ALDP-B75F59/2020, England/ALDP-B75F68/2020, England/ALDP-B75F77/2020, England/ALDP-B75F95/2020, England/ALDP-B75FB3/2020, England/ALDP-B75FC2/2020, England/ALDP-B75FD1/2020, England/ALDP-B75FE0/2020, England/ALDP-B75FFF/2020, England/ALDP-B7600A/2020, England/ALDP-B76028/2020, England/ALDP-B76055/2020, England/ALDP-B76064/2020, England/ALDP-B76073/2020, England/ALDP-B76082/2020, England/ALDP-B76091/2020, England/ALDP-B760CE/2020, England/ALDP-B760DD/2020, England/ALDP-B760EC/2020, England/ALDP-B760FB/2020, England/ALDP-B76107/2020, England/ALDP-B76116/2020, England/ALDP-B76125/2020, England/ALDP-B76134/2020, England/ALDP-B76143/2020, England/ALDP-B76161/2020, England/ALDP-B76170/2020, England/ALDP-B7618F/2020, England/ALDP-B761AD/2020, England/ALDP-B761BC/2020, England/ALDP-B761DA/2020, England/ALDP-B76204/2020, England/ALDP-B76231/2020, England/ALDP-B76240/2020, England/ALDP-B7625F/2020, England/ALDP-B7626E/2020, England/ALDP-B7629B/2020, England/ALDP-B762AA/2020, England/ALDP-B762B9/2020, England/ALDP-B762C8/2020, England/ALDP-B762F5/2020, England/ALDP-B76301/2020, England/ALDP-B76310/2020, England/ALDP-B7632F/2020, England/ALDP-B7633E/2020, England/ALDP-B7635C/2020, England/ALDP-B7636B/2020, England/ALDP-B76398/2020, England/ALDP-B7642C/2020, England/ALDP-B7643B/2020, England/ALDP-B7644A/2020, England/ALDP-B76459/2020, England/ALDP-B76477/2020, England/ALDP-B76486/2020, England/ALDP-B764A4/2020, England/ALDP-B764E0/2020, England/ALDP-B764FF/2020, England/ALDP-B7651A/2020, England/ALDP-B76538/2020, England/ALDP-B76556/2020, England/ALDP-B76574/2020, England/ALDP-B76592/2020, England/ALDP-B765DE/2020, England/ALDP-B766DB/2020, England/ALDP-B766EA/2020, England/ALDP-B766F9/2020, England/ALDP-B76705/2020, England/ALDP-B76723/2020, England/ALDP-B76741/2020, England/ALDP-B7676F/2020, England/ALDP-B7677E/2020, England/ALDP-B768B7/2020, England/ALDP-B768C6/2020, England/ALDP-B768D5/2020, England/ALDP-B768E4/2020, England/ALDP-B768F3/2020, England/ALDP-B7690F/2020, England/ALDP-B7691E/2020, England/ALDP-B7694B/2020, England/ALDP-B7695A/2020, England/ALDP-B76969/2020, England/ALDP-B76978/2020, England/ALDP-B76987/2020, England/ALDP-B76996/2020, England/ALDP-B769A5/2020, England/ALDP-B769B4/2020, England/ALDP-B769C3/2020, England/ALDP-B769D2/2020, England/ALDP-B769E1/2020, England/ALDP-B769F0/2020, England/ALDP-B76A0C/2020, England/ALDP-B76A1B/2020, England/ALDP-B76A39/2020, England/ALDP-B76A57/2020, England/ALDP-B76A66/2020, England/ALDP-B76A75/2020, England/ALDP-B76A93/2020, England/ALDP-B76AC0/2020, England/ALDP-B76CE8/2020, England/ALDP-B76CF7/2020, England/ALDP-B76D12/2020, England/ALDP-B76D21/2020, England/ALDP-B76D30/2020, England/ALDP-B76D4F/2020, England/ALDP-B76D5E/2020, England/ALDP-B76D6D/2020, England/ALDP-B76D7C/2020, England/ALDP-B76DA9/2020, England/ALDP-B76DB8/2020, England/ALDP-B76DD6/2020, England/ALDP-B76DE5/2020, England/ALDP-B76DF4/2020, England/ALDP-B76E00/2020, England/ALDP-B76E1F/2020, England/ALDP-B76E2E/2020, England/ALDP-B76E3D/2020, England/ALDP-B76E4C/2020, England/ALDP-B76E5B/2020, England/ALDP-B76E79/2020, England/ALDP-B76E88/2020, England/ALDP-B76E97/2020, England/ALDP-B76EB5/2020, England/ALDP-B76EC4/2020, England/ALDP-B76ED3/2020, England/ALDP-B76EF1/2020, England/ALDP-B76F0D/2020, England/ALDP-B76F2B/2020, England/ALDP-B76F3A/2020, England/ALDP-B76F58/2020, England/ALDP-B76F76/2020, England/ALDP-B76F94/2020, England/ALDP-B76FA3/2020, England/ALDP-B76FB2/2020, England/ALDP-B76FC1/2020, England/ALDP-B76FD0/2020, England/ALDP-B76FFE/2020, England/ALDP-B77009/2020, England/ALDP-B77018/2020, England/ALDP-B77054/2020, England/ALDP-B77063/2020, England/ALDP-B77072/2020, England/ALDP-B77081/2020, England/ALDP-B77090/2020, England/ALDP-B770FA/2020, England/ALDP-B77124/2020, England/ALDP-B77160/2020, England/ALDP-B7735B/2020, England/ALDP-B7736A/2020, England/ALDP-B773A6/2020, England/CAMC-9B1E38/2020, England/CAMC-9B1E47/2020, England/CAMC-9B1E65/2020, England/CAMC-9B1E92/2020, England/CAMC-9B1EA1/2020, England/CAMC-9B1EB0/2020, England/CAMC-9B1EFC/2020, England/CAMC-9B1F08/2020, England/CAMC-9B1F26/2020, England/CAMC-9B1FEA/2020, England/CAMC-9B1FF9/2020, England/CAMC-9B2004/2020, England/CAMC-9B22D1/2020, England/CAMC-9B22FF/2020, England/CAMC-9B2338/2020, England/CAMC-9B2365/2020, England/CAMC-9B2392/2020, England/CAMC-9B2444/2020, England/CAMC-9B2462/2020, England/CAMC-9B24F9/2020, England/CAMC-9B2514/2020, England/CAMC-9B29EB/2020, England/CAMC-9B2F8F/2020, England/CAMC-9BFE2B/2020, England/CAMC-9BFE49/2020, England/CAMC-9BFE58/2020, England/CAMC-9BFE67/2020, England/CAMC-9BFE76/2020, England/CAMC-9BFE85/2020, England/CAMC-9BFEC1/2020, England/CAMC-9BFEEF/2020, England/CAMC-9BFF0A/2020, England/CAMC-9BFF82/2020, England/CAMC-9BFFA0/2020, England/CAMC-9BFFBF/2020, England/CAMC-9BFFEC/2020, England/CAMC-9BFFFB/2020, England/CAMC-9C0003/2020, England/CAMC-9C0021/2020, England/CAMC-9C005E/2020, England/CAMC-9C006D/2020, England/CAMC-9C00D6/2020, England/CAMC-9C00E5/2020, England/CAMC-9C011F/2020, England/CAMC-9C013D/2020, England/CAMC-9C014C/2020, England/CAMC-9C015B/2020, England/CAMC-9C01A6/2020, England/CAMC-9C01B5/2020, England/CAMC-9C01E2/2020, England/CAMC-9C0258/2020, England/CAMC-9C0294/2020, England/CAMC-9C02B2/2020, England/CAMC-9C02C1/2020, England/CAMC-9C0319/2020, England/CAMC-9C0328/2020, England/CAMC-9C0364/2020, England/CAMC-9C0373/2020, England/CAMC-9C0382/2020, England/CAMC-9C03A0/2020, England/CAMC-9C03BF/2020, England/CAMC-9C03DD/2020, England/CAMC-9C0425/2020, England/CAMC-9C0452/2020, England/CAMC-9C048F/2020, England/CAMC-9C04AD/2020, England/CAMC-9C0540/2020, England/CAMC-9C056E/2020, England/CAMC-9C057D/2020, England/CAMC-9C05AA/2020, England/CAMC-9C05C8/2020, England/CAMC-9C062F/2020, England/CAMC-9C0768/2020, England/CAMC-9C0962/2020, England/CAMC-9C163D/2020, England/CAMC-9C1697/2020, England/CAMC-9C16A6/2020, England/CAMC-9C16B5/2020, England/CAMC-9C16C4/2020, England/CAMC-9C170D/2020, England/CAMC-9C172B/2020, England/CAMC-9C173A/2020, England/CAMC-9C1749/2020, England/CAMC-9C1758/2020, England/CAMC-9C1767/2020, England/CAMC-9C1776/2020, England/CAMC-9C1794/2020, England/CAMC-9C17D0/2020, England/CAMC-9C17FE/2020, England/CAMC-9C180A/2020, England/CAMC-9C1819/2020, England/CAMC-9C1837/2020, England/CAMC-9C1846/2020, England/CAMC-9C18A0/2020, England/CAMC-9C1961/2020, England/CAMC-9C1970/2020, England/CAMC-9C199E/2020, England/CAMC-9C19AD/2020, England/CAMC-9C19CB/2020, England/CAMC-9C19E9/2020, England/CAMC-9C1A04/2020, England/CAMC-9C1A22/2020, England/CAMC-9C1A31/2020, England/CAMC-9C1A5F/2020, England/CAMC-9C1A7D/2020, England/CAMC-9C1AC8/2020, England/CAMC-9C1AD7/2020, England/CAMC-9C1B01/2020, England/CAMC-9C1B3E/2020, England/CAMC-9C1B4D/2020, England/CAMC-9C1B98/2020, England/CAMC-9C1BA7/2020, England/CAMC-9C1BB6/2020, England/CAMC-9C1C0E/2020, England/CAMC-9C1C3B/2020, England/CAMC-9C1C77/2020, England/CAMC-9C1CC2/2020, England/CAMC-9C1CE0/2020, England/CAMC-9C1CFF/2020, England/CAMC-9C1D29/2020, England/CAMC-9C1D38/2020, England/CAMC-9C1D56/2020, England/CAMC-9C1D83/2020, England/CAMC-9C1D92/2020, England/CAMC-9C1DDE/2020, England/CAMC-9DF97F/2020, England/CAMC-9DF9D9/2020, England/CAMC-9DFA03/2020, England/CAMC-9DFB1F/2020, England/CAMC-9DFBB5/2020, England/CAMC-9DFBC4/2020, England/CAMC-9DFBD3/2020, England/CAMC-9DFC1C/2020, England/CAMC-9DFC85/2020, England/CAMC-9DFC94/2020, England/CAMC-9DFCA3/2020, England/CAMC-9DFCB2/2020, England/CAMC-9DFCD0/2020, England/CAMC-9DFCEF/2020, England/CAMC-9DFCFE/2020, England/CAMC-9DFD19/2020, England/CAMC-9DFD37/2020, England/CAMC-9DFD64/2020, England/CAMC-9DFD73/2020, England/CAMC-9DFDCE/2020, England/CAMC-9DFDEC/2020, England/CAMC-9DFE34/2020, England/CAMC-9DFE61/2020, England/CAMC-9DFE9E/2020, England/CAMC-9DFECB/2020, England/CAMC-9DFEE9/2020, England/CAMC-9DFEF8/2020, England/CAMC-9DFF31/2020, England/CAMC-9DFF6E/2020, England/CAMC-9DFF7D/2020, England/CAMC-9DFF9B/2020, England/CAMC-9DFFAA/2020, England/CAMC-9DFFC8/2020, England/CAMC-9DFFE6/2020, England/CAMC-9E000D/2020, England/CAMC-9E001C/2020, England/CAMC-9E003A/2020, England/CAMC-9E0049/2020, England/CAMC-9E0058/2020, England/CAMC-9E0067/2020, England/CAMC-9E0085/2020, England/CAMC-9E00A3/2020, England/CAMC-9E00C1/2020, England/CAMC-9E0119/2020, England/CAMC-9E0155/2020, England/CAMC-9E0191/2020, England/CAMC-9EC766/2020, England/CAMC-9EC7B1/2020, England/CAMC-9EC7C0/2020, England/CAMC-9EC7EE/2020, England/CAMC-9EC818/2020, England/CAMC-9EC827/2020, England/CAMC-9EC836/2020, England/CAMC-9EC845/2020, England/CAMC-9EC863/2020, England/CAMC-9EC872/2020, England/CAMC-9EC881/2020, England/CAMC-9EC890/2020, England/CAMC-9EC8FA/2020, England/CAMC-9EC906/2020, England/CAMC-9EC915/2020, England/CAMC-9EC942/2020, England/CAMC-9EC951/2020, England/CAMC-9EC97F/2020, England/CAMC-9EC99D/2020, England/CAMC-9EC9BB/2020, England/CAMC-9EC9F7/2020, England/CAMC-9ECA21/2020, England/CAMC-9ECA7C/2020, England/CAMC-9ECAA9/2020, England/CAMC-9ECAD6/2020, England/CAMC-9ECB1F/2020, England/CAMC-9ECB2E/2020, England/CAMC-9ECB5B/2020, England/CAMC-9ECB6A/2020, England/CAMC-9ECB79/2020, England/CAMC-9ECB97/2020, England/CAMC-9ECBA6/2020, England/CAMC-B7982D/2020, England/CAMC-B7983C/2020, England/CAMC-B7984B/2020, England/CAMC-B7985A/2020, England/CAMC-B79869/2020, England/CAMC-B79887/2020, England/CAMC-B79896/2020, England/CAMC-B798A5/2020, England/CAMC-B798B4/2020, England/CAMC-B798D2/2020, England/CAMC-B798E1/2020, England/CAMC-B7990C/2020, England/CAMC-B7991B/2020, England/CAMC-B79939/2020, England/CAMC-B79A63/2020, England/CAMC-B79A72/2020, England/CAMC-B79A90/2020, England/CAMC-B79AAF/2020, England/CAMC-B79ABE/2020, England/CAMC-B79ACD/2020, England/CAMC-B79ADC/2020, England/CAMC-B79AEB/2020, England/CAMC-B79BF7/2020, England/CAMC-B79C03/2020, England/CAMC-B79C12/2020, England/CAMC-B79C21/2020, England/CAMC-B79C30/2020, England/CAMC-B79C4F/2020, England/CAMC-B79C5E/2020, England/CAMC-B79C6D/2020, England/CAMC-B79C8B/2020, England/CAMC-B79C9A/2020, England/CAMC-B79CA9/2020, England/CAMC-B79CB8/2020, England/CAMC-B79CC7/2020, England/CAMC-B79CD6/2020, England/CAMC-B79CE5/2020, England/CAMC-B79E2B/2020, England/CAMC-B79E3A/2020, England/CAMC-B79E58/2020, England/CAMC-B79E67/2020, England/CAMC-B79E76/2020, England/CAMC-B79E85/2020, England/CAMC-B79E94/2020, England/CAMC-B79EA3/2020, England/CAMC-B79EB2/2020, England/CAMC-B79EC1/2020, England/CAMC-B79EEF/2020, England/CAMC-B79EFE/2020, England/CAMC-B79F0A/2020, England/CAMC-B79F19/2020, England/CAMC-B79F28/2020, England/CAMC-B79F37/2020, England/CAMC-B79F46/2020, England/CAMC-B79F55/2020, England/CAMC-B79F73/2020, England/CAMC-B79F82/2020, England/CAMC-B79F91/2020, England/CAMC-B79FA0/2020, England/CAMC-B79FBF/2020, England/CAMC-B79FCE/2020, England/CAMC-B79FEC/2020, England/CAMC-B7A006/2020, England/CAMC-B7A024/2020, England/CAMC-B7A033/2020, England/CAMC-B7A042/2020, England/CAMC-B7A051/2020, England/CAMC-B7A07F/2020, England/CAMC-B7A0AC/2020, England/CAMC-B7A0CA/2020, England/CAMC-B7A0D9/2020, England/CAMC-B7A0E8/2020, England/CAMC-B7A0F7/2020, England/CAMC-B7A121/2020, England/CAMC-B7A16D/2020, England/CAMC-B7A17C/2020, England/CAMC-B7A1F4/2020, England/CAMC-B7A200/2020, England/CAMC-B7A21F/2020, England/CAMC-B7A22E/2020, England/CAMC-B7A23D/2020, England/CAMC-B7A24C/2020, England/CAMC-B7A25B/2020, England/CAMC-B7A2A6/2020, England/CAMC-B7A2C4/2020, England/CAMC-B7A2D3/2020, England/CAMC-B7A2E2/2020, England/CAMC-B7A30D/2020, England/CAMC-B7A31C/2020, England/CAMC-B7A32B/2020, England/CAMC-B7A33A/2020, England/CAMC-B7A349/2020, England/CAMC-B7A358/2020, England/CAMC-B7A376/2020, England/CAMC-B7A394/2020, England/CAMC-B7A3A3/2020, England/CAMC-B7A3B2/2020, England/CAMC-B7A3D0/2020, England/CAMC-B7A40A/2020, England/CAMC-B7A428/2020, England/CAMC-B7A437/2020, England/CAMC-B7A455/2020, England/CAMC-B7A464/2020, England/CAMC-B7A473/2020, England/CAMC-B7A491/2020, England/CAMC-B7A4A0/2020, England/CAMC-B7A4BF/2020, England/CAMC-B7A4DD/2020, England/CAMC-B7A4EC/2020, England/CAMC-B7A4FB/2020, England/CAMC-B7A516/2020, England/CAMC-B7A525/2020, England/CAMC-B7A534/2020, England/CAMC-B7A552/2020, England/CAMC-B7A561/2020, England/CAMC-B7A570/2020, England/CAMC-B7A58F/2020, England/CAMC-B7A5CB/2020, England/CAMC-B7A5DA/2020, England/CAMC-B7A5E9/2020, England/CAMC-B7A631/2020, England/CAMC-B7A640/2020, England/CAMC-B7A65F/2020, England/CAMC-B7A66E/2020, England/CAMC-B7A68C/2020, England/CAMC-B7A6B9/2020, England/CAMC-B7A6C8/2020, England/CAMC-B7A6D7/2020, England/CAMC-B7A6E6/2020, England/CAMC-B7A710/2020, England/CAMC-B7A74D/2020, England/CAMC-B7A789/2020, England/CAMC-B7A798/2020, England/CAMC-B7A7A7/2020, England/CAMC-B7A7B6/2020, England/CAMC-B7A7D4/2020, England/CAMC-B7A7E3/2020, England/CAMC-B7A7F2/2020, England/CAMC-B7A80E/2020, England/CAMC-B7A81D/2020, England/CAMC-B7A83B/2020, England/CAMC-B7A84A/2020, England/CAMC-B7A868/2020, England/CAMC-B7A895/2020, England/CAMC-B7A8D1/2020, England/CAMC-B7A938/2020, England/CAMC-B7A947/2020, England/CAMC-B7AA26/2020, England/CAMC-B7AA35/2020, England/CAMC-B7AA44/2020, England/CAMC-B7AA53/2020, England/CAMC-B7AA9F/2020, England/CAMC-B7AAAE/2020, England/CAMC-B7AABD/2020, England/CAMC-B7AACC/2020, England/CAMC-B7AADB/2020, England/CAMC-B7AAEA/2020, England/CAMC-B7AAF9/2020, England/CAMC-B7AB23/2020, England/CAMC-B7AB32/2020, England/CAMC-B7AB41/2020, England/CAMC-B7AB50/2020, England/CAMC-B7AB7E/2020, England/CAMC-B7AB8D/2020, England/CAMC-B7AB9C/2020, England/CAMC-B7ABAB/2020, England/CAMC-B7ABC9/2020, England/CAMC-B7ABD8/2020, England/CAMC-B7AC20/2020, England/CAMC-B7AC3F/2020, England/CAMC-B7AC4E/2020, England/CAMC-B7AC5D/2020, England/CAMC-B7AC6C/2020, England/CAMC-B7AC7B/2020, England/CAMC-B7AC99/2020, England/CAMC-B7ACA8/2020, England/CAMC-B7ACD5/2020, England/CAMC-B7ACE4/2020, England/CAMC-B7AD1E/2020, England/CAMC-B7AD2D/2020, England/CAMC-B7AD3C/2020, England/CAMC-B7AD4B/2020, England/CAMC-B7AD5A/2020, England/CAMC-B7AD78/2020, England/CAMC-B7AD87/2020, England/CAMC-B7AD96/2020, England/CAMC-B7ADA5/2020, England/CAMC-B7ADC3/2020, England/CAMC-B7ADD2/2020, England/CAMC-B7ADE1/2020, England/CAMC-B7ADF0/2020, England/CAMC-B7AE93/2020, England/CAMC-B7AEA2/2020, England/CAMC-B7AEB1/2020, England/CAMC-B7AEC0/2020, England/CAMC-B7AEDF/2020, England/CAMC-B7AEEE/2020, England/CAMC-B7AF18/2020, England/CAMC-B7AF45/2020, England/CAMC-B7AF54/2020, England/CAMC-B7AF63/2020, England/CAMC-B7AF72/2020, England/CAMC-B7AF81/2020, England/CAMC-B7AFBE/2020, England/CAMC-B7AFEB/2020, England/CAMC-B7AFFA/2020, England/CAMC-B7B005/2020, England/CAMC-B7B014/2020, England/CAMC-B7B023/2020, England/CAMC-B7B032/2020, England/CAMC-B7B041/2020, England/CAMC-B7B050/2020, England/CAMC-B7B102/2020, England/CAMC-B7B111/2020, England/CAMC-B7B120/2020, England/CAMC-B7B14E/2020, England/CAMC-B7B15D/2020, England/CAMC-B7B16C/2020, England/CAMC-B7B17B/2020, England/CAMC-B7B199/2020, England/CAMC-B7B1B7/2020, England/CAMC-B7B1C6/2020, England/CAMC-B7B1D5/2020, England/CAMC-B7B1E4/2020, England/CAMC-B7B20F/2020, England/CAMC-B7B21E/2020, England/CAMC-B7B22D/2020, England/CAMC-B7B24B/2020, England/CAMC-B7B296/2020, England/CAMC-B7B2A5/2020, England/CAMC-B7B2B4/2020, England/CAMC-B7B2C3/2020, England/CAMC-B7B2D2/2020, England/CAMC-B7B2F0/2020, England/CAMC-B7B30C/2020, England/CAMC-B7B32A/2020, England/CAMC-B7B366/2020, England/CAMC-B7B393/2020, England/CAMC-B7B3A2/2020, England/CAMC-B7B427/2020, England/CAMC-B7B445/2020, England/CAMC-B7B454/2020, England/CAMC-B7B472/2020, England/CAMC-B7B481/2020, England/CAMC-B7B490/2020, England/CAMC-B7B4DC/2020, England/CAMC-B7B4EB/2020, England/CAMC-B7B515/2020, England/CAMC-B7B524/2020, England/CAMC-B7B533/2020, England/CAMC-B7B560/2020, England/CAMC-B7B57F/2020, England/CAMC-B7B58E/2020, England/CAMC-B7B5AC/2020, England/CAMC-B7B5BB/2020, England/CAMC-B7B5CA/2020, England/CAMC-B7B5D9/2020, England/CAMC-B7B5E8/2020, England/CAMC-B7B603/2020, England/CAMC-B7B612/2020, England/CAMC-B7B621/2020, England/CAMC-B7B630/2020, England/CAMC-B7B64F/2020, England/CAMC-B7B65E/2020, England/CAMC-B7B66D/2020, England/CAMC-B7B67C/2020, England/CAMC-B7B68B/2020, England/CAMC-B7B69A/2020, England/CAMC-B7B6A9/2020, England/CAMC-B7B6B8/2020, England/CAMC-B7B6D6/2020, England/CAMC-B7B6F4/2020, England/CAMC-B7B700/2020, England/CAMC-B7B71F/2020, England/CAMC-B7B73D/2020, England/CAMC-B7B779/2020, England/CAMC-B7B797/2020, England/CAMC-B7B7A6/2020, England/CAMC-B7B7C4/2020, England/CAMC-B7B7D3/2020, England/CAMC-B7B7E2/2020, England/CAMC-B7B80D/2020, England/CAMC-B7B81C/2020, England/CAMC-B7B928/2020, England/CAMC-B7B937/2020, England/CAMC-B7B946/2020, England/CAMC-B7B964/2020, England/CAMC-B7B982/2020, England/CAMC-B7BC3E/2020, England/CAMC-B7BC4D/2020, England/CAMC-B7BC7A/2020, England/CAMC-B7BC89/2020, England/CAMC-B7BC98/2020, England/CAMC-B7BCA7/2020, England/CAMC-B7BCB6/2020, England/CAMC-B7BCC5/2020, England/CAMC-B7BCD4/2020, England/CAMC-B7BCE3/2020, England/CAMC-B7BD1D/2020, England/CAMC-B7BD3B/2020, England/CAMC-B7BD68/2020, England/CAMC-B7BD77/2020, England/CAMC-B7BD86/2020, England/CAMC-B7BD95/2020, England/CAMC-B7BE74/2020, England/CAMC-B7BE83/2020, England/CAMC-B7BE92/2020, England/CAMC-B7BEA1/2020, England/CAMC-B7BEB0/2020, England/MILK-9A86C3/2020, England/MILK-9A871B/2020, England/MILK-9A8739/2020, England/MILK-9A8757/2020, England/MILK-9A8766/2020, England/MILK-9A8775/2020, England/MILK-9A8784/2020, England/MILK-9A8793/2020, England/MILK-9A87A2/2020, England/MILK-9A87B1/2020, England/MILK-9A87C0/2020, England/MILK-9A87DF/2020, England/MILK-9A87EE/2020, England/MILK-9A87FD/2020, England/MILK-9A8809/2020, England/MILK-9A8818/2020, England/MILK-9A8845/2020, England/MILK-9A8854/2020, England/MILK-9A8863/2020, England/MILK-9A8872/2020, England/MILK-9A88DC/2020, England/MILK-9A88EB/2020, England/MILK-9A8906/2020, England/MILK-9A8915/2020, England/MILK-9A8933/2020, England/MILK-9A8942/2020, England/MILK-9A8951/2020, England/MILK-9A8960/2020, England/MILK-9A899D/2020, England/MILK-9A89AC/2020, England/MILK-9A89F7/2020, England/MILK-9A8A03/2020, England/MILK-9A8A12/2020, England/MILK-9A8A21/2020, England/MILK-9A8A4F/2020, England/MILK-9A8A5E/2020, England/MILK-9A8A6D/2020, England/MILK-9AB569/2020, England/MILK-9AB578/2020, England/MILK-9AB596/2020, England/MILK-9AB5A5/2020, England/MILK-9AB5B4/2020, England/MILK-9AB5C3/2020, England/MILK-9AB5D2/2020, England/MILK-9AB60C/2020, England/MILK-9AB61B/2020, England/MILK-9AB648/2020, England/MILK-9AB657/2020, England/MILK-9AB666/2020, England/MILK-9AB675/2020, England/MILK-9AB6B1/2020, England/MILK-9AB6DF/2020, England/MILK-9AB6EE/2020, England/MILK-9AB6FD/2020, England/MILK-9AB709/2020, England/MILK-9AB718/2020, England/MILK-9AB727/2020, England/MILK-9AB745/2020, England/MILK-9AB772/2020, England/MILK-9AB781/2020, England/MILK-9E12E8/2020, England/MILK-9E12F7/2020, England/MILK-9E1303/2020, England/MILK-9E1330/2020, England/MILK-9E134F/2020, England/MILK-9E13F4/2020, England/MILK-9E14A6/2020, England/MILK-9E15B2/2020, England/MILK-9E15C1/2020, England/MILK-9E15D0/2020, England/MILK-9E15FE/2020, England/MILK-9E1628/2020, England/MILK-9E1637/2020, England/MILK-9E1646/2020, England/MILK-9E1655/2020, England/MILK-9E1664/2020, England/MILK-9E1673/2020, England/MILK-9E16CE/2020, England/MILK-9E16DD/2020, England/MILK-9E1707/2020, England/MILK-9E1716/2020, England/MILK-9E1725/2020, England/MILK-9E1752/2020, England/MILK-9E178F/2020, England/MILK-9E17DA/2020, England/MILK-9E17F8/2020, England/MILK-9E1822/2020, England/MILK-9E1831/2020, England/MILK-9E18E6/2020, England/MILK-9E18F5/2020, England/MILK-9E1901/2020, England/MILK-9E1AC2/2020, England/MILK-9E1AD1/2020, England/MILK-9EEF3F/2020, England/MILK-9EEF6C/2020, England/MILK-9EEFC6/2020, England/MILK-9EF02C/2020, England/MILK-9EF04A/2020, England/MILK-9EF068/2020, England/MILK-9EF086/2020, England/MILK-9EF0B3/2020, England/MILK-9EF0E0/2020, England/MILK-9EF10B/2020, England/MILK-9EF156/2020, England/MILK-9EF174/2020, England/MILK-9EF1A1/2020, England/MILK-9EF1DE/2020, England/MILK-9EF1FC/2020, England/MILK-9EF235/2020, England/MILK-9EF244/2020, England/MILK-9EF262/2020, England/MILK-9EF280/2020, England/MILK-9EF2CC/2020, England/MILK-9EF2F9/2020, England/MILK-9EF314/2020, England/MILK-9EF38D/2020, England/MILK-9EF3D8/2020, England/MILK-9EF44E/2020, England/MILK-9EF47B/2020, England/MILK-9F018F/2020, England/MILK-A7D9EB/2020, England/MILK-A7DA06/2020, England/MILK-A7DA24/2020, England/MILK-A7DA33/2020, England/MILK-A7DA42/2020, England/MILK-A7DA51/2020, England/MILK-A7DA60/2020, England/MILK-A7DA7F/2020, England/MILK-A7DB6D/2020, England/MILK-A7DB7C/2020, England/MILK-A7DB8B/2020, England/MILK-A7DBA9/2020, England/MILK-A7DBB8/2020, England/MILK-A7DBC7/2020, England/MILK-A7DC97/2020, England/MILK-A7DCC4/2020, England/MILK-A7DCD3/2020, England/MILK-A7DD2B/2020, England/MILK-A7DDA3/2020, England/MILK-A7DDC1/2020, England/MILK-A7DDEF/2020, England/MILK-A7DDFE/2020, England/MILK-A7DE19/2020, England/MILK-A7DE37/2020, England/MILK-A7DE46/2020, England/MILK-A7DE55/2020, England/MILK-A7DE64/2020, England/MILK-A7DE73/2020, England/MILK-A7DE91/2020, England/MILK-A7DF61/2020, England/MILK-A7DF70/2020, England/MILK-A7DFF8/2020, England/MILK-A7E012/2020, England/MILK-A7E07C/2020, England/MILK-A7E0A9/2020, England/MILK-A7E0B8/2020, England/MILK-A7E0C7/2020, England/MILK-A7E0D6/2020, England/MILK-A7E452/2020, England/MILK-A7E461/2020, England/MILK-A7E48F/2020, England/MILK-A7E49E/2020, England/MILK-A7E4AD/2020, England/MILK-A7E4BC/2020, England/MILK-A7E4DA/2020, England/MILK-A7E4E9/2020, England/MILK-A7E4F8/2020, England/MILK-A7E70E/2020, England/MILK-A7E73B/2020, England/MILK-A7E74A/2020, England/MILK-A7E768/2020, England/MILK-A7E786/2020, England/MILK-A7E7A4/2020, England/MILK-A90FD1/2020, England/MILK-A91028/2020, England/MILK-A91037/2020, England/MILK-A91046/2020, England/MILK-A91055/2020, England/MILK-A91064/2020, England/MILK-A91073/2020, England/MILK-A910EC/2020, England/MILK-A91116/2020, England/MILK-A91125/2020, England/MILK-A91134/2020, England/MILK-A91161/2020, England/MILK-A91170/2020, England/MILK-A9118F/2020, England/MILK-A9119E/2020, England/MILK-A911CB/2020, England/MILK-A911DA/2020, England/MILK-A911E9/2020, England/MILK-A911F8/2020, England/MILK-A91204/2020, England/MILK-A91213/2020, England/MILK-A91240/2020, England/MILK-A9125F/2020, England/MILK-A9126E/2020, England/MILK-A9128C/2020, England/MILK-A9129B/2020, England/MILK-A912C8/2020, England/MILK-A912D7/2020, England/MILK-A912F5/2020, England/MILK-A91301/2020, England/MILK-A91310/2020, England/MILK-A9132F/2020, England/MILK-A9133E/2020, England/MILK-A9134D/2020, England/MILK-A9135C/2020, England/MILK-A91398/2020, England/MILK-A913A7/2020, England/MILK-A913D4/2020, England/MILK-A913E3/2020, England/MILK-A9141D/2020, England/MILK-A9142C/2020, England/MILK-A9143B/2020, England/MILK-A91459/2020, England/MILK-A91468/2020, England/MILK-A91477/2020, England/MILK-A91495/2020, England/MILK-A914D1/2020, England/MILK-A914FF/2020, England/MILK-A9150B/2020, England/MILK-A915CF/2020, England/MILK-A915FC/2020, England/MILK-A91617/2020, England/MILK-A91626/2020, England/MILK-A91644/2020, England/MILK-A91662/2020, England/MILK-A91671/2020, England/MILK-A91680/2020, England/MILK-A916AE/2020, England/MILK-A916DB/2020, England/MILK-A916F9/2020, England/MILK-A91705/2020, England/MILK-A91714/2020, England/MILK-A91723/2020, England/MILK-A91732/2020, England/MILK-A91741/2020, England/MILK-A9177E/2020, England/MILK-A9178D/2020, England/MILK-A9179C/2020, England/MILK-A917AB/2020, England/MILK-A917BA/2020, England/MILK-A917C9/2020, England/MILK-A917D8/2020, England/MILK-A917F6/2020, England/MILK-A91811/2020, England/MILK-A91820/2020, England/MILK-A9183F/2020, England/MILK-A9185D/2020, England/MILK-A9186C/2020, England/MILK-A9187B/2020, England/MILK-A9188A/2020, England/MILK-A918A8/2020, England/MILK-A918B7/2020, England/MILK-A918C6/2020, England/MILK-A918E4/2020, England/MILK-A918F3/2020, England/MILK-A9195A/2020, England/MILK-A91969/2020, England/MILK-A91987/2020, England/MILK-A91996/2020, England/MILK-A919B4/2020, England/MILK-A919C3/2020, England/MILK-A919F0/2020, England/MILK-A91A0C/2020, England/MILK-A91A1B/2020, England/MILK-A91A2A/2020, England/MILK-A91A39/2020, England/MILK-A91A48/2020, England/MILK-A91A57/2020, England/MILK-A91A66/2020, England/MILK-A91A75/2020, England/MILK-A91AA2/2020, England/MILK-A91AB1/2020, England/MILK-A91AC0/2020, England/MILK-A91ADF/2020, England/MILK-A91AEE/2020, England/MILK-A91AFD/2020, England/MILK-A91B63/2020, England/MILK-A91B72/2020, England/MILK-A91B81/2020, England/MILK-A91BBE/2020, England/MILK-A91C60/2020, England/MILK-A91C7F/2020, England/MILK-ACF8ED/2020, England/MILK-ACF917/2020, England/MILK-ACFA8D/2020, England/MILK-ACFA9C/2020, England/MILK-ACFAAB/2020, England/MILK-ACFAC9/2020, England/MILK-ACFAD8/2020, England/MILK-ACFB4E/2020, England/MILK-ACFB6C/2020, England/MILK-ACFB7B/2020, England/MILK-ACFB99/2020, England/MILK-ACFBB7/2020, England/MILK-ACFBD5/2020, England/MILK-ACFBE4/2020, England/MILK-ACFC1E/2020, England/MILK-ACFC3C/2020, England/MILK-ACFC4B/2020, England/MILK-ACFC5A/2020, England/MILK-ACFC78/2020, England/MILK-ACFC87/2020, England/MILK-ACFC96/2020, England/MILK-ACFCA5/2020, England/MILK-ACFCB4/2020, England/MILK-ACFCC3/2020, England/MILK-ACFCD2/2020, England/MILK-ACFD2A/2020, England/MILK-ACFD48/2020, England/MILK-ACFD57/2020, England/MILK-ACFD75/2020, England/MILK-ACFD93/2020, England/MILK-ACFDC0/2020, England/MILK-ACFDDF/2020, England/MILK-ACFE27/2020, England/MILK-ACFE36/2020, England/MILK-ACFE45/2020, England/MILK-ACFE63/2020, England/MILK-ACFE81/2020, England/MILK-ACFE90/2020, England/MILK-ACFEAF/2020, England/MILK-ACFEBE/2020, England/MILK-ACFEEB/2020, England/MILK-ACFEFA/2020, England/MILK-ACFF06/2020, England/MILK-ACFF51/2020, England/MILK-AD003C/2020, England/MILK-AD004B/2020, England/MILK-AD005A/2020, England/MILK-AD0078/2020, England/MILK-AD0087/2020, England/MILK-AD00A5/2020, England/MILK-B39610/2020, England/MILK-B3962F/2020, England/MILK-B3963E/2020, England/MILK-B3966B/2020, England/MILK-B39689/2020, England/MILK-B396C5/2020, England/MILK-B396D4/2020, England/MILK-B3970E/2020, England/MILK-B3974A/2020, England/MILK-B39777/2020, England/MILK-B39786/2020, England/MILK-B397C2/2020, England/MILK-B3981A/2020, England/MILK-B39829/2020, England/MILK-B39838/2020, England/MILK-B39847/2020, England/MILK-B39856/2020, England/MILK-B39874/2020, England/MILK-B39883/2020, England/MILK-B39892/2020, England/MILK-B398B0/2020, England/MILK-B398CF/2020, England/MILK-B398DE/2020, England/MILK-B3999F/2020, England/MILK-B399BD/2020, England/MILK-B399DB/2020, England/MILK-B399EA/2020, England/MILK-B399F9/2020, England/MILK-B39A05/2020, England/MILK-B39A14/2020, England/MILK-B39A23/2020, England/MILK-B39A32/2020, England/MILK-B39A41/2020, England/MILK-B39C1E/2020, England/MILK-B39C2D/2020, England/MILK-B39C3C/2020, England/MILK-B39C69/2020, England/MILK-B39C78/2020, England/MILK-B39DB1/2020, England/MILK-B39DDF/2020, England/MILK-B39DEE/2020, England/MILK-B39E09/2020, England/MILK-B39E18/2020, England/MILK-B39E27/2020, England/MILK-B39E36/2020, England/MILK-B39E45/2020, England/MILK-B39E54/2020, England/MILK-B39E63/2020, England/MILK-B39E81/2020, England/MILK-B39E90/2020, England/MILK-B39EAF/2020, England/MILK-B39FAC/2020, England/MILK-B3A06C/2020, England/MILK-B3A07B/2020, England/MILK-B3A099/2020, England/MILK-B3A0A8/2020, England/MILK-B3A0B7/2020, England/MILK-B3A0C6/2020, England/MILK-B3A0D5/2020, England/MILK-B3A0F3/2020, England/MILK-B3A10F/2020, England/MILK-B3A12D/2020, England/MILK-B3A13C/2020, England/MILK-B3A14B/2020, England/MILK-B3A2A2/2020, England/MILK-B3A2B1/2020, England/MILK-B3A2C0/2020, England/MILK-B3A2DF/2020, England/MILK-B3A318/2020, England/MILK-B3A327/2020, England/MILK-B3A336/2020, England/MILK-B3A345/2020, England/MILK-B3A354/2020, England/MILK-B3A363/2020, England/MILK-B3A372/2020, England/MILK-B3A3AF/2020, England/MILK-B3A3BE/2020, England/MILK-B3A3CD/2020, England/MILK-B3A3DC/2020, England/MILK-B3A3EB/2020, England/MILK-B3A679/2020, England/MILK-B3A6B5/2020, England/MILK-B3A6C4/2020, England/MILK-B3A6D3/2020, England/MILK-B3A6F1/2020, England/MILK-B3A70D/2020, England/MILK-B3A71C/2020, England/MILK-B3A72B/2020, England/MILK-B3A749/2020, England/MILK-B3A758/2020, England/MILK-B3A767/2020, England/MILK-B3A776/2020, England/MILK-B3A785/2020, England/MILK-B3A794/2020, England/MILK-B3A7A3/2020, England/MILK-B3A7B2/2020, England/MILK-B3A7C1/2020, England/MILK-B3A7FE/2020, England/MILK-B3A819/2020, England/MILK-B3A837/2020, England/MILK-B3A846/2020, England/MILK-B3A855/2020, England/MILK-B3A864/2020, England/MILK-B3A882/2020, England/MILK-B3A907/2020, England/MILK-B3A916/2020, England/MILK-B3A925/2020, England/MILK-B3A934/2020, England/MILK-B3A952/2020, England/MILK-B3A961/2020, England/MILK-B3A98F/2020, England/MILK-B3A99E/2020, England/MILK-B3A9AD/2020, England/MILK-B3A9BC/2020, England/MILK-B3A9CB/2020, England/MILK-B3A9DA/2020, England/MILK-B3A9E9/2020, England/MILK-B3A9F8/2020, England/MILK-B3AA04/2020, England/MILK-B3AA13/2020, England/MILK-B3AA22/2020, England/MILK-B3AA31/2020, England/MILK-B3AA40/2020, England/MILK-B3AA5F/2020, England/MILK-B3AA6E/2020, England/MILK-B3AA7D/2020, England/MILK-B3AA9B/2020, England/MILK-B3AAC8/2020, England/MILK-B3AAD7/2020, England/MILK-B3AAF5/2020, England/MILK-B3AB01/2020, England/MILK-B3AB10/2020, England/MILK-B3AB2F/2020, England/MILK-B3AB3E/2020, England/MILK-B3AB5C/2020, England/MILK-B3AB6B/2020, England/MILK-B3AB89/2020, England/MILK-B3AB98/2020, England/MILK-B3ABA7/2020, England/MILK-B3ABB6/2020, England/MILK-B3ABC5/2020, England/MILK-B3ABD4/2020, England/MILK-B3ABF2/2020, England/MILK-B3AC0E/2020, England/MILK-B3AC1D/2020, England/MILK-B3AC2C/2020, England/MILK-B3AC3B/2020, England/MILK-B3AC4A/2020, England/MILK-B3AC59/2020, England/MILK-B3AC68/2020, England/MILK-B3AC95/2020, England/MILK-B3ACB3/2020, England/MILK-B3ACC2/2020, England/MILK-B3ACFF/2020, England/MILK-B3AD0B/2020, England/MILK-B3AD1A/2020, England/MILK-B3AD29/2020, England/MILK-B3AD38/2020, England/MILK-B3AD65/2020, England/MILK-B3AD74/2020, England/MILK-B3AD83/2020, England/MILK-B3AD92/2020, England/MILK-B3ADB0/2020, England/MILK-B3ADCF/2020, England/MILK-B3ADED/2020, England/MILK-B3ADFC/2020, England/MILK-B3AFD8/2020, England/MILK-B3AFF6/2020, England/MILK-B3B010/2020, England/MILK-B3B02F/2020, England/MILK-B3B04D/2020, England/MILK-B3B06B/2020, England/MILK-B3B07A/2020, England/MILK-B3B089/2020, England/MILK-B3B098/2020, England/MILK-B3B0C5/2020, England/MILK-B3B0E3/2020, England/MILK-B3B0F2/2020, England/MILK-B3B10E/2020, England/MILK-B3B11D/2020, England/MILK-B3B13B/2020, England/MILK-B3B14A/2020, England/MILK-B3B159/2020, England/MILK-B3B168/2020, England/MILK-B3B177/2020, England/MILK-B3B186/2020, England/MILK-B3B1A4/2020, England/MILK-B3B1B3/2020, England/MILK-B3B1C2/2020, England/MILK-B3B1D1/2020, England/MILK-B3B20B/2020, England/MILK-B3B21A/2020, England/MILK-B3B238/2020, England/MILK-B3B247/2020, England/MILK-B3B256/2020, England/MILK-B3B265/2020, England/MILK-B3B274/2020, England/MILK-B3B2A1/2020, England/MILK-B3B2B0/2020, England/MILK-B3B2CF/2020, England/MILK-B3B2DE/2020, England/MILK-B3B2ED/2020, England/MILK-B3B2FC/2020, England/MILK-B3B308/2020, England/MILK-B3B317/2020, England/MILK-B3B326/2020, England/MILK-B3B335/2020, England/MILK-B3B353/2020, England/MILK-B3B362/2020, England/MILK-B3B371/2020, England/MILK-B3B380/2020, England/MILK-B3B3CC/2020, England/MILK-B3B3DB/2020, England/MILK-B3B3F9/2020, England/MILK-B3B414/2020, England/MILK-B3B432/2020, England/MILK-B3B450/2020, England/MILK-B3B46F/2020, England/MILK-B3B4AB/2020, England/MILK-B3B4C9/2020, England/MILK-B3B511/2020, England/MILK-B3B54E/2020, England/MILK-B3B55D/2020, England/MILK-B3B56C/2020, England/MILK-B3B57B/2020, England/MILK-B3B599/2020, England/MILK-B3B5B7/2020, England/MILK-B3B5C6/2020, England/MILK-B3B5E4/2020, England/MILK-B3B60F/2020, England/MILK-B3B61E/2020, England/MILK-B3B62D/2020, England/MILK-B3B64B/2020, England/MILK-B3B65A/2020, England/MILK-B3B669/2020, England/MILK-B3B678/2020, England/MILK-B3B687/2020, England/MILK-B3B696/2020, England/MILK-B3B6B4/2020, England/MILK-B3B6C3/2020, England/MILK-B3B6D2/2020, England/MILK-B3B6E1/2020, England/MILK-B3B70C/2020, England/MILK-B3B71B/2020, England/MILK-B3B739/2020, England/MILK-B3B757/2020, England/MILK-B3B775/2020, England/MILK-B3B784/2020, England/MILK-B3B793/2020, England/MILK-B3B7A2/2020, England/MILK-B3B7C0/2020, England/MILK-B3B7EE/2020, England/MILK-B3B7FD/2020, England/MILK-B3B818/2020, England/MILK-B3B827/2020, England/MILK-B3B845/2020, England/MILK-B3B854/2020, England/MILK-B3B863/2020, England/MILK-B3B872/2020, England/MILK-B3B881/2020, England/MILK-B3B890/2020, England/MILK-B3B8AF/2020, England/MILK-B3B8BE/2020, England/MILK-B3B906/2020, England/MILK-B3B915/2020, England/MILK-B3B924/2020, England/MILK-B3B933/2020, England/MILK-B3B942/2020, England/MILK-B3B951/2020, England/MILK-B3B97F/2020, England/MILK-B3B98E/2020, England/MILK-B3B99D/2020, England/MILK-B3B9BB/2020, England/MILK-B3B9CA/2020, England/MILK-B3B9D9/2020, England/MILK-B3B9F7/2020, England/MILK-B3BA21/2020, England/MILK-B3BA30/2020, England/MILK-B3BA6D/2020, England/MILK-B3BA8B/2020, England/MILK-B3BAA9/2020, England/MILK-B3BAD6/2020, England/MILK-B3BAE5/2020, England/MILK-B3BAF4/2020, England/MILK-B3BB1F/2020, England/MILK-B3BB2E/2020, England/MILK-B3BB3D/2020, England/MILK-B3BB5B/2020, England/MILK-B3BB6A/2020, England/MILK-B3BB79/2020, England/MILK-B3BBA6/2020, England/MILK-B3BBB5/2020, England/MILK-B3BBC4/2020, England/MILK-B3BBD3/2020, England/MILK-B3BBE2/2020, England/MILK-B3BBF1/2020, England/MILK-B3BC0D/2020, England/MILK-B3BC1C/2020, England/MILK-B3BC2B/2020, England/MILK-B3BC3A/2020, England/MILK-B3BC67/2020, England/MILK-B3BC76/2020, England/MILK-B3BC85/2020, England/MILK-B3BC94/2020, England/MILK-B3BCA3/2020, England/MILK-B3BCD0/2020, England/MILK-B3BCEF/2020, England/MILK-B3BCFE/2020, England/MILK-B3BD28/2020, England/MILK-B3BD46/2020, England/MILK-B3BD64/2020, England/MILK-B3BD73/2020, England/MILK-B3BD82/2020, England/MILK-B3BDA0/2020, England/MILK-B3BDDD/2020, England/MILK-B3BDFB/2020, England/MILK-B3BE25/2020, England/MILK-B3BE34/2020, England/MILK-B3BE61/2020, England/MILK-B3BE70/2020, England/MILK-B3BE8F/2020, England/MILK-B3BE9E/2020, England/MILK-B3BEAD/2020, England/MILK-B3BEBC/2020, England/MILK-B3BECB/2020, England/MILK-B3BEDA/2020, England/MILK-B3BEE9/2020, England/MILK-B3BF31/2020, England/MILK-B3BF40/2020, England/MILK-B3BF8C/2020, England/MILK-B3BF9B/2020, England/MILK-B3BFB9/2020, England/MILK-B3BFC8/2020, England/MILK-B3BFD7/2020, England/MILK-B3C000/2020, England/MILK-B3C01F/2020, England/MILK-B3C02E/2020, England/MILK-B3C03D/2020, England/MILK-B3C04C/2020, England/MILK-B3C06A/2020, England/MILK-B3C0A6/2020, England/MILK-B3C0B5/2020, England/MILK-B3C0C4/2020, England/MILK-B3C0F1/2020, England/MILK-B3C11C/2020, England/MILK-B3C158/2020, England/MILK-B3C167/2020, England/MILK-B3C194/2020, England/MILK-B3C1A3/2020, England/MILK-B3C1B2/2020, England/MILK-B3C1C1/2020, England/MILK-B3C1D0/2020, England/MILK-B3C1EF/2020, England/MILK-B3C1FE/2020, England/MILK-B3C20A/2020, England/MILK-B3C219/2020, England/MILK-B3C228/2020, England/MILK-B3C237/2020, England/MILK-B3C246/2020, England/MILK-B3C255/2020, England/MILK-B3C291/2020, England/MILK-B3C2BF/2020, England/MILK-B3C307/2020, England/MILK-B3C325/2020, England/MILK-B3C361/2020, England/MILK-B3C370/2020, England/MILK-B3C38F/2020, England/MILK-B3C3AD/2020, England/MILK-B3C3DA/2020, England/MILK-B3C3E9/2020, England/MILK-B3C3F8/2020, England/MILK-B3C422/2020, England/MILK-B3C431/2020, England/MILK-B3C45F/2020, England/MILK-B3C46E/2020, England/MILK-B3C48C/2020, England/MILK-B3C49B/2020, England/MILK-B3C4AA/2020, England/MILK-B3C4B9/2020, England/MILK-B3C4C8/2020, England/MILK-B3C4D7/2020, England/MILK-B3C4E6/2020, England/MILK-B3C501/2020, England/MILK-B3C510/2020, England/MILK-B3C53E/2020, England/MILK-B3C589/2020, England/MILK-B3C598/2020, England/MILK-B3C5B6/2020, England/MILK-B3C5E3/2020, England/MILK-B3C668/2020, England/MILK-B3C686/2020, England/MILK-B3C695/2020, England/MILK-B3C6A4/2020, England/MILK-B3C6B3/2020, England/MILK-B3C6E0/2020, England/MILK-B3C70B/2020, England/MILK-B3C738/2020, England/MILK-B3C765/2020, England/MILK-B3C792/2020, England/MILK-B3C7A1/2020, England/MILK-B3C7B0/2020, England/MILK-B3C7CF/2020, England/MILK-B3C7FC/2020, England/MILK-B3C817/2020, England/MILK-B3C826/2020, England/MILK-B3C835/2020, England/MILK-B3C844/2020, England/MILK-B3C853/2020, England/MILK-B3C862/2020, England/MILK-B3C880/2020, England/MILK-B3C89F/2020, England/MILK-B3C8AE/2020, England/MILK-B3C8CC/2020, England/MILK-B3C8DB/2020, England/MILK-B3C905/2020, England/MILK-B3C914/2020, England/MILK-B3C923/2020, England/MILK-B3C932/2020, England/MILK-B3C941/2020, England/MILK-B3C950/2020, England/MILK-B3C96F/2020, England/MILK-B3C97E/2020, England/MILK-B3C99C/2020, England/MILK-B3C9AB/2020, England/MILK-B3C9BA/2020, England/MILK-B3C9C9/2020, England/MILK-B3C9D8/2020, England/MILK-B3C9F6/2020, England/MILK-B3CA02/2020, England/MILK-B3CA11/2020, England/MILK-B3CA3F/2020, England/MILK-B3CA4E/2020, England/MILK-B3CA5D/2020, England/MILK-B3CA7B/2020, England/MILK-B3CA8A/2020, England/MILK-B3CA99/2020, England/MILK-B3CAA8/2020, England/MILK-B3CAC6/2020, England/MILK-B3CAD5/2020, England/MILK-B3CAE4/2020, England/MILK-B3CAF3/2020, England/MILK-B3CB2D/2020, England/MILK-B3CB4B/2020, England/MILK-B3CB5A/2020, England/MILK-B3CB69/2020, England/MILK-B3CB78/2020, England/MILK-B3CB96/2020, England/MILK-B3CBB4/2020, England/MILK-B3CBD2/2020, England/MILK-B3CBE1/2020, England/MILK-B3CC0C/2020, England/MILK-B3CC1B/2020, England/MILK-B3CC39/2020, England/MILK-B3CC57/2020, England/MILK-B3CC75/2020, England/MILK-B3CC84/2020, England/MILK-B3CCA2/2020, England/MILK-B3CCB1/2020, England/MILK-B3CCC0/2020, England/MILK-B3CCDF/2020, England/MILK-B3CCEE/2020, England/MILK-B3CD09/2020, England/MILK-B3CD27/2020, England/MILK-B3CD36/2020, England/MILK-B3CD45/2020, England/MILK-B3CD54/2020, England/MILK-B3CD63/2020, England/MILK-B3CD72/2020, England/MILK-B3CD90/2020, England/MILK-B3CDBE/2020, England/MILK-B3CDDC/2020, England/MILK-B3CDEB/2020, England/MILK-B3CE15/2020, England/MILK-B3CE33/2020, England/MILK-B3CE42/2020, England/MILK-B3CE51/2020, England/MILK-B3CE60/2020, England/MILK-B3CEAC/2020, England/MILK-B3CEBB/2020, England/MILK-B3CECA/2020, England/MILK-B3CED9/2020, England/MILK-B3CEE8/2020, England/MILK-B3CEF7/2020, England/MILK-B3CF03/2020, England/MILK-B3CF21/2020, England/MILK-B3CF4F/2020, England/MILK-B3CF6D/2020, England/MILK-B3CF9A/2020, England/MILK-B3CFA9/2020, England/MILK-B3CFB8/2020, England/MILK-B3CFC7/2020, England/MILK-B3CFE5/2020, England/MILK-B3CFF4/2020, England/MILK-B3D00F/2020, England/MILK-B3D02D/2020, England/MILK-B3D05A/2020, England/MILK-B3D069/2020, England/MILK-B3D096/2020, England/MILK-B3D0B4/2020, England/MILK-B3D0C3/2020, England/MILK-B3D0D2/2020, England/MILK-B3D10C/2020, England/MILK-B3D12A/2020, England/MILK-B3D148/2020, England/MILK-B3D157/2020, England/MILK-B3D166/2020, England/MILK-B3D1A2/2020, England/MILK-B3D2AF/2020, England/MILK-B3D2DC/2020, England/MILK-B3D2EB/2020, England/MILK-B3D2FA/2020, England/MILK-B3D306/2020, England/MILK-B3D342/2020, England/MILK-B3D37F/2020, England/MILK-B3D38E/2020, England/MILK-B3D3BB/2020, England/MILK-B3D3D9/2020, England/MILK-B3D3F7/2020, England/MILK-B3D403/2020, England/MILK-B3D412/2020, England/MILK-B3D421/2020, England/MILK-B3D44F/2020, England/MILK-B3D45E/2020, England/MILK-B3D47C/2020, England/MILK-B3D597/2020, England/MILK-B3D5A6/2020, England/MILK-B3D5B5/2020, England/MILK-B3D5C4/2020, England/MILK-B3D5D3/2020, England/MILK-B3D5E2/2020, England/MILK-B3D5F1/2020, England/MILK-B3D649/2020, England/MILK-B3D658/2020, England/MILK-B3D667/2020, England/MILK-B3D755/2020, England/MILK-B3D782/2020, England/MILK-B3D791/2020, England/MILK-B3D7BF/2020, England/MILK-B3D7CE/2020, England/MILK-B3D7DD/2020, England/MILK-B3D7EC/2020, England/MILK-B3D816/2020, England/MILK-B3D834/2020, England/MILK-B3D88F/2020, England/MILK-B3D89E/2020, England/MILK-B3D8AD/2020, England/MILK-B3D8CB/2020, England/MILK-B3D8DA/2020, England/MILK-B3D8E9/2020, England/MILK-B3D913/2020, England/MILK-B3D95F/2020, England/MILK-B3D96E/2020, England/MILK-B3D98C/2020, England/MILK-B3D99B/2020, England/MILK-B3D9AA/2020, England/MILK-B3D9C8/2020, England/MILK-B3D9E6/2020, England/MILK-B3D9F5/2020, England/MILK-B3DA2F/2020, England/MILK-B3DA4D/2020, England/MILK-B3DA5C/2020, England/MILK-B3DA89/2020, England/MILK-B3DA98/2020, England/MILK-B3DAB6/2020, England/MILK-B3DAC5/2020, England/MILK-B3DAD4/2020, England/MILK-B3DAE3/2020, England/MILK-B3DAF2/2020, England/MILK-B3DB1D/2020, England/MILK-B3DB2C/2020, England/MILK-B3DB4A/2020, England/MILK-B3DB59/2020, England/MILK-B3DB68/2020, England/MILK-B3DB77/2020, England/MILK-B3DB95/2020, England/MILK-B3DBA4/2020, England/MILK-B3DBC2/2020, England/MILK-B3DBD1/2020, England/MILK-B3DBFF/2020, England/MILK-B3DC1A/2020, England/MILK-B3DC29/2020, England/MILK-B3DC38/2020, England/MILK-B3DC65/2020, England/MILK-B3DC74/2020, England/MILK-B3DC83/2020, England/MILK-B3DC92/2020, England/MILK-B3DCA1/2020, England/MILK-B3DCDE/2020, England/MILK-B3DCED/2020, England/MILK-B3DCFC/2020, England/MILK-B3DD17/2020, England/MILK-B3DD26/2020, England/MILK-B3DD44/2020, England/MILK-B3DD53/2020, England/MILK-B3DD62/2020, England/MILK-B3DD80/2020, England/MILK-B3DD9F/2020, England/MILK-B3DDAE/2020, England/MILK-B3DDCC/2020, England/MILK-B3DDDB/2020, England/MILK-B3DDF9/2020, England/MILK-B3DE14/2020, England/MILK-B3DE23/2020, England/MILK-B3DE32/2020, England/MILK-B3DE41/2020, England/MILK-B3DE50/2020, England/MILK-B3DE6F/2020, England/MILK-B3DE8D/2020, England/MILK-B3DE9C/2020, England/MILK-B3DEBA/2020, England/MILK-B3DEC9/2020, England/MILK-B3DED8/2020, England/MILK-B3DEE7/2020, England/MILK-B3DEF6/2020, England/MILK-B3DF20/2020, England/MILK-B3DF4E/2020, England/MILK-B3DF5D/2020, England/MILK-B3DF6C/2020, England/MILK-B3DF7B/2020, England/MILK-B3DF8A/2020, England/MILK-B3DF99/2020, England/MILK-B3DFA8/2020, England/MILK-B3DFB7/2020, England/MILK-B3DFC6/2020, England/MILK-B3DFE4/2020, England/MILK-B3DFF3/2020, England/MILK-B3E02C/2020, England/MILK-B3E04A/2020, England/MILK-B3E059/2020, England/MILK-B3E077/2020, England/MILK-B3E095/2020, England/MILK-B3E0A4/2020, England/MILK-B3E0B3/2020, England/MILK-B3E0E0/2020, England/MILK-B3E0FF/2020, England/MILK-B3E11A/2020, England/MILK-B3E147/2020, England/MILK-B3E165/2020, England/MILK-B3E174/2020, England/MILK-B3E192/2020, England/MILK-B3E1A1/2020, England/MILK-B3E1CF/2020, England/MILK-B3E1DE/2020, England/MILK-B3E1ED/2020, England/MILK-B3E208/2020, England/MILK-B3E217/2020, England/MILK-B3E226/2020, England/MILK-B3E235/2020, England/MILK-B3E244/2020, England/MILK-B3E253/2020, England/MILK-B3E271/2020, England/MILK-B3E280/2020, England/MILK-B3E2CC/2020, England/MILK-B3E2DB/2020, England/MILK-B3E314/2020, England/MILK-B3E323/2020, England/MILK-B3E341/2020, England/MILK-B3E36F/2020, England/MILK-B3E37E/2020, England/MILK-B3E39C/2020, England/MILK-B3E3AB/2020, England/MILK-B3E3C9/2020, England/MILK-B3E3D8/2020, England/MILK-B3E3E7/2020, England/MILK-B59C36/2020, England/MILK-B59C45/2020, England/MILK-B59C54/2020, England/MILK-B59C90/2020, England/MILK-B59CAF/2020, England/MILK-B59CCD/2020, England/MILK-B59CDC/2020, England/MILK-B59CFA/2020, England/MILK-B59D24/2020, England/MILK-B59D33/2020, England/MILK-B59D42/2020, England/MILK-B59D60/2020, England/MILK-B59D7F/2020, England/MILK-B59DAC/2020, England/MILK-B59DBB/2020, England/MILK-B59DCA/2020, England/MILK-B59DD9/2020, England/MILK-B59DE8/2020, England/MILK-B59E03/2020, England/MILK-B59E5E/2020, England/MILK-B59E7C/2020, England/MILK-B59E8B/2020, England/MILK-B59E9A/2020, England/MILK-B59EB8/2020, England/MILK-B59EC7/2020, England/MILK-B59ED6/2020, England/MILK-B59EE5/2020, England/MILK-B59EF4/2020, England/MILK-B59F1F/2020, England/MILK-B59F2E/2020, England/MILK-B59F3D/2020, England/MILK-B59F5B/2020, England/MILK-B59F6A/2020, England/MILK-B59F88/2020, England/MILK-B59F97/2020, England/MILK-B59FA6/2020, England/MILK-B59FB5/2020, England/MILK-B59FD3/2020, England/MILK-B5A00C/2020, England/MILK-B5A01B/2020, England/MILK-B5A02A/2020, England/MILK-B5A039/2020, England/MILK-B5A048/2020, England/MILK-B5A066/2020, England/MILK-B5A084/2020, England/MILK-B5A093/2020, England/MILK-B5A0B1/2020, England/MILK-B5A0C0/2020, England/MILK-B5A0DF/2020, England/MILK-B5A0EE/2020, England/MILK-B5A0FD/2020, England/MILK-B5A109/2020, England/MILK-B5A118/2020, England/MILK-B5A127/2020, England/MILK-B5A136/2020, England/MILK-B5A145/2020, England/MILK-B5A154/2020, England/MILK-B5A163/2020, England/MILK-B5A172/2020, England/MILK-B5A190/2020, England/MILK-B5A1AF/2020, England/MILK-B5A1BE/2020, England/MILK-B5A1CD/2020, England/MILK-B5A1DC/2020, England/MILK-B5A1EB/2020, England/MILK-B5A1FA/2020, England/MILK-B5A206/2020, England/MILK-B5A215/2020, England/MILK-B5A224/2020, England/MILK-B5A7DA/2020, England/MILK-B5A7E9/2020, England/MILK-B5A804/2020, England/MILK-B5A86E/2020, England/MILK-B5A87D/2020, England/MILK-B5A88C/2020, England/MILK-B5A95C/2020, England/MILK-B5A96B/2020, England/MILK-B5A998/2020, England/MILK-B5A9B6/2020, England/MILK-B5A9C5/2020, England/MILK-B5A9D4/2020, England/MILK-B5A9E3/2020, England/MILK-B5A9F2/2020, England/MILK-B5AA0E/2020, England/MILK-B5AA1D/2020, England/MILK-B5AA3B/2020, England/MILK-B5AA4A/2020, England/MILK-B5AA77/2020, England/MILK-B5AA86/2020, England/MILK-B5AAA4/2020, England/MILK-B5AAB3/2020, England/MILK-B5AAD1/2020, England/MILK-B5AAE0/2020, England/MILK-B5AB0B/2020, England/MILK-B5AB1A/2020, England/MILK-B5AB29/2020, England/MILK-B5AB56/2020, England/MILK-B5AB65/2020, England/MILK-B5AB74/2020, England/MILK-B5AB83/2020, England/MILK-B5AB92/2020, England/MILK-B5ABA1/2020, England/MILK-B5ABB0/2020, England/MILK-B5ABCF/2020, England/MILK-B5ABFC/2020, England/MILK-B5AC08/2020, England/MILK-B5AC17/2020, England/MILK-B5AC44/2020, England/MILK-B5AC53/2020, England/MILK-B5AC62/2020, England/MILK-B5AC71/2020, England/MILK-B5AC9F/2020, England/MILK-B5ACAE/2020, England/MILK-B5ACBD/2020, England/MILK-B5ACCC/2020, England/MILK-B5AD14/2020, England/MILK-B5AD23/2020, England/MILK-B5AD41/2020, England/MILK-B5AD8D/2020, England/MILK-B5AD9C/2020, England/MILK-B5ADAB/2020, England/MILK-B5ADBA/2020, England/MILK-B5ADC9/2020, England/MILK-B5ADD8/2020, England/MILK-B5ADE7/2020, England/MILK-B5ADF6/2020, England/MILK-B5AE02/2020, England/MILK-B5AE11/2020, England/MILK-B5AE20/2020, England/MILK-B5AE3F/2020, England/MILK-B5AE4E/2020, England/MILK-B5AE6C/2020, England/MILK-B5AE7B/2020, England/MILK-B5AE8A/2020, England/MILK-B5AE99/2020, England/MILK-B87507/2020, England/MILK-B87525/2020, England/MILK-B87534/2020, England/MILK-B87543/2020, England/MILK-B87552/2020, England/MILK-B8759E/2020, England/MILK-B875AD/2020, England/MILK-B875CB/2020, England/MILK-B875E9/2020, England/MILK-B875F8/2020, England/MILK-B87604/2020, England/MILK-B87613/2020, England/MILK-B87622/2020, England/MILK-B87631/2020, England/MILK-B8766E/2020, England/MILK-B8768C/2020, England/MILK-B8769B/2020, England/MILK-B876B9/2020, England/MILK-B876E6/2020, England/MILK-B876F5/2020, England/MILK-B87701/2020, England/MILK-B87710/2020, England/MILK-B8772F/2020, England/MILK-B8773E/2020, England/MILK-B8774D/2020, England/MILK-B8776B/2020, England/MILK-B8777A/2020, England/MILK-B87798/2020, England/MILK-B877C5/2020, England/MILK-B877D4/2020, England/MILK-B877E3/2020, England/MILK-B877F2/2020, England/MILK-B8780E/2020, England/MILK-B8781D/2020, England/MILK-B8783B/2020, England/MILK-B87859/2020, England/MILK-B87877/2020, England/MILK-B87886/2020, England/MILK-B87895/2020, England/MILK-B878A4/2020, England/MILK-B878C2/2020, England/MILK-B878FF/2020, England/MILK-B87929/2020, England/MILK-B87938/2020, England/MILK-B87947/2020, England/MILK-B87965/2020, England/MILK-B87983/2020, England/MILK-B87992/2020, England/MILK-B879B0/2020, England/MILK-B879CF/2020, England/MILK-B879ED/2020, England/MILK-B879FC/2020, England/MILK-B87A08/2020, England/MILK-B87A17/2020, England/MILK-B87A26/2020, England/MILK-B87A35/2020, England/MILK-B87A44/2020, England/MILK-B87A71/2020, England/MILK-B87A9F/2020, England/MILK-B87AAE/2020, England/MILK-B87ABD/2020, England/MILK-B87ACC/2020, England/MILK-B87AEA/2020, England/MILK-B87AF9/2020, England/MILK-B87B05/2020, England/MILK-B87B23/2020, England/MILK-B87B41/2020, England/MILK-B87B50/2020, England/OXON-AC428/2020, England/OXON-AC437/2020, England/OXON-AC446/2020, England/OXON-AC491/2020, England/OXON-AC4A0/2020, England/OXON-AC4BF/2020, England/OXON-AC4CE/2020, England/OXON-AC507/2020, England/OXON-AC525/2020, England/OXON-AC534/2020, England/OXON-AC543/2020, England/OXON-AC552/2020, England/OXON-AC561/2020, England/OXON-AC570/2020, England/OXON-AC5AD/2020, England/OXON-AC5BC/2020, England/OXON-AC5CB/2020, England/OXON-AC5F8/2020, England/OXON-AC604/2020, England/OXON-AC613/2020, England/OXON-AC622/2020, England/OXON-AC631/2020, England/OXON-AC640/2020, England/OXON-AC67D/2020, England/OXON-AC68C/2020, England/OXON-AC6AA/2020, England/OXON-AC6D7/2020, England/OXON-AC6F5/2020, England/OXON-AC710/2020, England/OXON-AC72F/2020, England/OXON-AC73E/2020, England/OXON-AC74D/2020, England/OXON-AC789/2020, England/OXON-AC798/2020, England/OXON-AC7C5/2020, England/OXON-AC7F2/2020, England/OXON-AC81D/2020, England/OXON-AC83B/2020, England/OXON-AC868/2020, England/OXON-AC877/2020, England/OXON-AC895/2020, England/OXON-AC8D1/2020, England/OXON-AC8FF/2020, England/OXON-AC90B/2020, England/OXON-AC91A/2020, England/OXON-AC929/2020, England/OXON-AC938/2020, England/OXON-AC965/2020, England/OXON-AC983/2020, England/OXON-AC9A1/2020, England/OXON-AC9B0/2020, England/OXON-AC9ED/2020, England/OXON-ACA08/2020, England/OXON-ACA44/2020, England/OXON-ACA53/2020, England/OXON-ACA62/2020, England/OXON-ACA80/2020, England/OXON-ACADB/2020, England/OXON-ACAEA/2020, England/OXON-ACB41/2020, England/OXON-ACB50/2020, England/OXON-ACB6F/2020, England/OXON-ACB8D/2020, England/OXON-ACB9C/2020, England/OXON-ACBAB/2020, England/OXON-ACBBA/2020, England/OXON-ACBE7/2020, England/OXON-ACC02/2020, England/OXON-ACC11/2020, England/OXON-ACC4E/2020, England/OXON-ACC5D/2020, England/OXON-ACC6C/2020, England/OXON-ACC99/2020, England/OXON-ACCB7/2020, England/OXON-ACCC6/2020, England/OXON-ACCD5/2020, England/OXON-ACCF3/2020, England/OXON-ACD0F/2020, England/OXON-ACD1E/2020, England/OXON-ACD2D/2020, England/OXON-ACD4B/2020, England/OXON-ACD5A/2020, England/OXON-ACD69/2020, England/OXON-ACD87/2020, England/OXON-ACD96/2020, England/OXON-ACDA5/2020, England/OXON-ACDB4/2020, England/OXON-ACE0C/2020, England/OXON-ACE2A/2020, England/OXON-ACE57/2020, England/OXON-ACE75/2020, England/OXON-ACE84/2020, England/OXON-ACEC0/2020, England/OXON-ACEEE/2020, England/OXON-ACEFD/2020, England/OXON-ACF54/2020, England/OXON-ACFAF/2020, England/OXON-ACFCD/2020, England/OXON-ACFDC/2020, England/OXON-ACFEB/2020, England/OXON-ACFFA/2020, England/OXON-AD005/2020, England/OXON-AD014/2020, England/OXON-AD041/2020, England/OXON-AD050/2020, England/OXON-AD08D/2020, England/OXON-AD09C/2020, England/OXON-AD0AB/2020, England/OXON-AD0BA/2020, England/OXON-AD0C9/2020, England/OXON-AD0F6/2020, England/OXON-AD102/2020, England/OXON-AD120/2020, England/OXON-AD13F/2020, England/OXON-AD15D/2020, England/OXON-AD1B7/2020, England/OXON-AD1F3/2020, England/OXON-AD21E/2020, England/OXON-AD23C/2020, England/OXON-AD25A/2020, England/OXON-AD296/2020, England/OXON-AD2D2/2020, England/OXON-AD31B/2020, England/OXON-AD357/2020, England/OXON-AD375/2020, England/OXON-AD393/2020, England/OXON-AD3DF/2020, England/OXON-AD454/2020, England/OXON-AD490/2020, England/OXON-AD4BE/2020, England/OXON-AD4DC/2020, England/OXON-AD4FA/2020, England/OXON-AD515/2020, England/OXON-AD59D/2020, England/OXON-AD5D9/2020, England/OXON-AD67C/2020, England/OXON-AD6B8/2020, England/OXON-AD6D6/2020, England/OXON-AD6F4/2020, England/OXON-AD71F/2020, England/OXON-AD73D/2020, England/OXON-AD75B/2020, England/OXON-AD779/2020, England/OXON-AD7B5/2020, England/OXON-AD7D3/2020, England/OXON-AD81C/2020, England/OXON-AD83A/2020, England/OXON-AD858/2020, England/OXON-AD876/2020, England/OXON-AD894/2020, England/OXON-AD8D0/2020, England/OXON-AD8FE/2020, England/OXON-AD937/2020, England/OXON-AD955/2020, England/OXON-AD973/2020, England/OXON-AD991/2020, England/OXON-AD9BF/2020, England/OXON-AD9DD/2020, England/OXON-ADA16/2020, England/OXON-ADA34/2020, England/OXON-ADA9E/2020, England/OXON-ADABC/2020, England/OXON-ADADA/2020, England/OXON-ADAF8/2020, England/OXON-ADB31/2020, England/OXON-ADB5F/2020, England/OXON-ADB7D/2020, England/OXON-ADB9B/2020, England/OXON-ADBB9/2020, England/OXON-ADBD7/2020, England/OXON-ADBF5/2020, England/OXON-ADC10/2020, England/OXON-ADC3E/2020, England/OXON-ADC5C/2020, England/OXON-ADC7A/2020, England/OXON-ADC98/2020, England/OXON-ADCB6/2020, England/OXON-ADCD4/2020, England/OXON-ADCF2/2020, England/OXON-ADD1D/2020, England/OXON-ADD3B/2020, England/OXON-ADD59/2020, England/OXON-ADD77/2020, England/OXON-ADD95/2020, England/OXON-ADDB3/2020, England/OXON-ADDD1/2020, England/OXON-ADDFF/2020, England/OXON-ADE1A/2020, England/OXON-ADE38/2020, England/OXON-ADE56/2020, England/OXON-ADE92/2020, England/OXON-ADEB0/2020, England/OXON-ADEDE/2020, England/OXON-ADEFC/2020, England/OXON-ADF17/2020, England/OXON-ADF44/2020, England/OXON-ADF62/2020, England/OXON-ADF71/2020, England/OXON-ADF9F/2020, England/OXON-ADFBD/2020, England/OXON-ADFDB/2020, England/OXON-ADFF9/2020, England/OXON-AE013/2020, England/OXON-AE022/2020, England/OXON-AE031/2020, England/OXON-AE05F/2020, England/OXON-AE07D/2020, England/OXON-AE09B/2020, England/OXON-AE0B9/2020, England/OXON-AE0D7/2020, England/OXON-AE0F5/2020, England/OXON-AE110/2020, England/OXON-AE15C/2020, England/OXON-AE17A/2020, England/OXON-AE189/2020, England/OXON-AE198/2020, England/OXON-AE1B6/2020, England/OXON-AE1D4/2020, England/OXON-AE1F2/2020, England/OXON-AE21D/2020, England/OXON-AE22C/2020, England/OXON-AE23B/2020, England/OXON-AE259/2020, England/OXON-AE277/2020, England/OXON-AE295/2020, England/OXON-AE2A4/2020, England/OXON-AE2B3/2020, England/OXON-AE2D1/2020, England/OXON-AE2FF/2020, England/OXON-AE31A/2020, England/OXON-AE329/2020, England/OXON-AE338/2020, England/OXON-AE374/2020, England/OXON-AE392/2020, England/OXON-AE3B0/2020, England/OXON-AE3DE/2020, England/OXON-AE3FC/2020, England/OXON-AE417/2020, England/OXON-AE453/2020, England/OXON-AE471/2020, England/OXON-AE480/2020, England/OXON-AE49F/2020, England/OXON-AE4AE/2020, England/OXON-AE4BD/2020, England/OXON-AE4DB/2020, England/OXON-AE4F9/2020, England/OXON-AE514/2020, England/OXON-AE532/2020, England/OXON-AE550/2020, England/OXON-AE57E/2020, England/OXON-AE59C/2020, England/OXON-AE5BA/2020, England/OXON-AE5D8/2020, England/OXON-AE5F6/2020, England/OXON-AE611/2020, England/OXON-AE65D/2020, England/OXON-AE67B/2020, England/OXON-AE699/2020, England/OXON-AE6D5/2020, England/OXON-AE6E4/2020, England/OXON-AE6F3/2020, England/OXON-AE71E/2020, England/OXON-AE73C/2020, England/OXON-AE75A/2020, England/OXON-AE778/2020, England/OXON-AE796/2020, England/OXON-AE7B4/2020, England/OXON-AE7D2/2020, England/OXON-AE7E1/2020, England/OXON-AE7F0/2020, England/OXON-AE80C/2020, England/OXON-AE81B/2020, England/OXON-AE839/2020, England/OXON-AE848/2020, England/OXON-AE857/2020, England/OXON-AE875/2020, England/OXON-AE893/2020, England/OXON-AE8B1/2020, England/OXON-AE8DF/2020, England/OXON-AE8EE/2020, England/OXON-AE909/2020, England/OXON-AE927/2020, England/OXON-AE936/2020, England/OXON-AE954/2020, England/OXON-AE963/2020, England/OXON-AE972/2020, England/OXON-AE981/2020, England/OXON-AE990/2020, England/OXON-AE9AF/2020, England/OXON-AE9BE/2020, England/OXON-AE9CD/2020, England/OXON-AE9DC/2020, England/OXON-AE9FA/2020, England/OXON-AEA06/2020, England/OXON-AEA15/2020, England/OXON-AEA24/2020, England/OXON-AEA33/2020, England/OXON-AEA51/2020, England/OXON-AEA8E/2020, England/OXON-AEA9D/2020, England/OXON-AEACA/2020, England/OXON-AEAD9/2020, England/OXON-AEAF7/2020, England/OXON-AEB03/2020, England/OXON-AEB12/2020, England/OXON-AEB21/2020, England/OXON-AEB30/2020, England/OXON-AEB4F/2020, England/OXON-AEB5E/2020, England/OXON-AEB6D/2020, England/OXON-AEB7C/2020, England/OXON-AEB9A/2020, England/OXON-AEBA9/2020, England/OXON-AEBB8/2020, England/OXON-AEBC7/2020, England/OXON-AEBD6/2020, England/OXON-AEBE5/2020, England/OXON-AEBF4/2020, England/OXON-AEC00/2020, England/OXON-AEC1F/2020, England/OXON-AEC3D/2020, England/OXON-AEC5B/2020, England/OXON-AEC79/2020, England/OXON-AEC88/2020, England/OXON-AEC97/2020, England/OXON-AECB5/2020, England/OXON-AECD3/2020, England/OXON-AECE2/2020, England/OXON-AECF1/2020, England/OXON-AED1C/2020, England/OXON-AED49/2020, England/OXON-AED94/2020, England/OXON-AEDB2/2020, England/OXON-AEDEF/2020, England/OXON-AEDFE/2020, England/OXON-AEE19/2020, England/OXON-AEE55/2020, England/OXON-AEE64/2020, England/OXON-AEE82/2020, England/OXON-AEE91/2020, England/OXON-AEEA0/2020, England/OXON-AEEDD/2020, England/OXON-AEEEC/2020, England/OXON-AEF07/2020, England/OXON-AEF34/2020, England/OXON-AEF43/2020, England/OXON-AEF8F/2020, England/OXON-AEF9E/2020, England/OXON-AEFBC/2020, England/OXON-AEFDA/2020, England/OXON-AEFE9/2020, England/OXON-AEFF8/2020, England/OXON-AF021/2020, England/OXON-AF04F/2020, England/OXON-AF06D/2020, England/OXON-AF08B/2020, England/OXON-AF09A/2020, England/OXON-AF0A9/2020, England/OXON-AF0C7/2020, England/OXON-AF0F4/2020, England/OXON-AF100/2020, England/OXON-AF12E/2020, England/OXON-AF14C/2020, England/OXON-AF15B/2020, England/OXON-AF179/2020, England/OXON-AF188/2020, England/OXON-AF197/2020, England/OXON-AF20D/2020, England/OXON-AF249/2020, England/OXON-AF294/2020, England/OXON-AF2A3/2020, England/OXON-AF319/2020, England/OXON-AF337/2020, England/OXON-AF346/2020, England/OXON-AF364/2020, England/OXON-AF382/2020, England/OXON-AF3BF/2020, England/OXON-AF3DD/2020, England/OXON-AF3EC/2020, England/OXON-AF3FB/2020, England/OXON-AF407/2020, England/OXON-AF416/2020, England/OXON-AF425/2020, England/OXON-AF434/2020, England/OXON-AF443/2020, England/OXON-AF452/2020, England/OXON-AF470/2020, England/OXON-AF48F/2020, England/OXON-AF4CB/2020, England/OXON-AF4DA/2020, England/OXON-AF4E9/2020, England/OXON-AF4F8/2020, England/OXON-AF504/2020, England/OXON-AF513/2020, England/OXON-AF531/2020, England/OXON-AF540/2020, England/OXON-AF57D/2020, England/OXON-AF58C/2020, England/OXON-AF5C8/2020, England/OXON-AF5D7/2020, England/OXON-AF5E6/2020, England/OXON-AF601/2020, England/OXON-AF610/2020, England/OXON-AF64D/2020, England/OXON-AF65C/2020, England/OXON-AF66B/2020, England/OXON-AF67A/2020, England/OXON-AF6A7/2020, England/OXON-AF6C5/2020, England/OXON-AF70E/2020, England/OXON-AF72C/2020, England/OXON-AF73B/2020, England/OXON-AF74A/2020, England/OXON-AF759/2020, England/OXON-AF777/2020, England/OXON-AF786/2020, England/OXON-AF7B3/2020, England/OXON-AF7C2/2020, England/OXON-AF7D1/2020, England/OXON-AF7FF/2020, England/OXON-AF81A/2020, England/OXON-AF838/2020, England/OXON-AF856/2020, England/OXON-AF865/2020, England/OXON-AF874/2020, England/OXON-AF883/2020, England/OXON-AF8A1/2020, England/OXON-AF8CF/2020, England/OXON-AF8DE/2020, England/OXON-AF908/2020, England/OXON-AF917/2020, England/OXON-AF935/2020, England/OXON-AF953/2020, England/OXON-AF962/2020, England/OXON-AF971/2020, England/OXON-AF980/2020, England/OXON-AF9BD/2020, England/OXON-AF9CC/2020, England/OXON-AF9DB/2020, England/OXON-AF9EA/2020, England/OXON-AFA05/2020, England/OXON-AFA14/2020, England/OXON-AFA23/2020, England/OXON-AFA32/2020, England/OXON-AFA41/2020, England/OXON-AFA50/2020, England/OXON-AFA6F/2020, England/OXON-AFA9C/2020, England/OXON-AFABA/2020, England/OXON-AFAC9/2020, England/OXON-AFAE7/2020, England/OXON-AFB20/2020, England/OXON-AFB3F/2020, England/OXON-AFB4E/2020, England/OXON-AFB5D/2020, England/OXON-AFB7B/2020, England/OXON-AFBB7/2020, England/OXON-AFBC6/2020, England/OXON-AFBD5/2020, England/OXON-AFC1E/2020, England/OXON-AFC3C/2020, England/OXON-AFC4B/2020, England/OXON-AFC5A/2020, England/OXON-AFC69/2020, England/OXON-AFCA5/2020, England/OXON-AFCB4/2020, England/OXON-AFCD2/2020, England/OXON-AFCE1/2020, England/OXON-AFD0C/2020, England/OXON-AFD1B/2020, England/OXON-AFD57/2020, England/OXON-AFD66/2020, England/OXON-AFD75/2020, England/OXON-AFDB1/2020, England/OXON-AFDDF/2020, England/OXON-AFE45/2020, England/OXON-AFE54/2020, England/OXON-AFE63/2020, England/OXON-AFE90/2020, England/OXON-AFEAF/2020, England/OXON-AFEBE/2020, England/OXON-AFEDC/2020, England/OXON-AFF15/2020, England/OXON-AFF42/2020, England/OXON-AFF51/2020, England/OXON-AFF7F/2020, England/OXON-AFF8E/2020, England/OXON-AFF9D/2020, England/OXON-AFFCA/2020, England/OXON-AFFD9/2020, England/OXON-AFFE8/2020, England/OXON-AFFF7/2020, England/OXON-B001E/2020, England/OXON-B002D/2020, England/OXON-B003C/2020, England/OXON-B005A/2020, England/OXON-B0069/2020, England/OXON-B0078/2020, England/OXON-B0087/2020, England/OXON-B0096/2020, England/OXON-B00A5/2020, England/OXON-B00D2/2020, England/OXON-B00F0/2020, England/OXON-B010C/2020, England/OXON-B011B/2020, England/OXON-B0139/2020, England/OXON-B0175/2020, England/OXON-B0184/2020, England/OXON-B0193/2020, England/OXON-B01A2/2020, England/OXON-B01B1/2020, England/OXON-B01DF/2020, England/OXON-B01FD/2020, England/OXON-B0209/2020, England/OXON-B0218/2020, England/OXON-B0236/2020, England/OXON-B0272/2020, England/OXON-B0281/2020, England/OXON-B02CD/2020, England/OXON-B02DC/2020, England/OXON-B02FA/2020, England/OXON-B0315/2020, England/OXON-B0351/2020, England/OXON-B038E/2020, England/OXON-B03BB/2020, England/OXON-B0403/2020, England/OXON-B0412/2020, England/OXON-B0430/2020, England/OXON-B044F/2020, England/OXON-B046D/2020, England/OXON-B049A/2020, England/OXON-B04A9/2020, England/OXON-B051F/2020, England/OXON-B052E/2020, England/OXON-B053D/2020, England/OXON-B055B/2020, England/OXON-B0579/2020, England/OXON-B0597/2020, England/OXON-B05F1/2020, England/OXON-B060D/2020, England/OXON-B062B/2020, England/OXON-B063A/2020, England/OXON-B0649/2020, England/OXON-B0658/2020, England/OXON-B0667/2020, England/OXON-B0676/2020, England/OXON-B0694/2020, England/OXON-B06A3/2020, England/OXON-B06B2/2020, England/OXON-B06D0/2020, England/OXON-B06EF/2020, England/OXON-B06FE/2020, England/OXON-B070A/2020, England/OXON-B0755/2020, England/OXON-B0764/2020, England/OXON-B0773/2020, England/OXON-B07BF/2020, England/OXON-B07CE/2020, England/OXON-B07DD/2020, England/OXON-B07EC/2020, England/OXON-B07FB/2020, England/OXON-B0807/2020, England/OXON-B0825/2020, England/OXON-B0843/2020, England/OXON-B08DA/2020, England/OXON-B08E9/2020, England/OXON-B0904/2020, England/OXON-B0913/2020, England/OXON-B0922/2020, England/OXON-B095F/2020, England/OXON-B098C/2020, England/OXON-B099B/2020, England/OXON-B09AA/2020, England/OXON-B09B9/2020, England/OXON-B09C8/2020, England/OXON-B0A01/2020, England/OXON-B0A4D/2020, England/OXON-B0A5C/2020, England/OXON-B0A6B/2020, England/OXON-B0A89/2020, England/OXON-B0A98/2020, England/OXON-B0AA7/2020, England/OXON-B0AB6/2020, England/OXON-B0AF2/2020, England/OXON-B0B0E/2020, England/OXON-B0B59/2020, England/OXON-B0B86/2020, England/OXON-B0B95/2020, England/OXON-B0BA4/2020, England/OXON-B0BB3/2020, England/OXON-B0BD1/2020, England/OXON-B0BFF/2020, England/OXON-B0C29/2020, England/OXON-B0C38/2020, England/OXON-B0C56/2020, England/OXON-B0C74/2020, England/OXON-B0CB0/2020, England/OXON-B0CCF/2020, England/OXON-B0CDE/2020, England/OXON-B0CED/2020, England/OXON-B0CFC/2020, England/OXON-B0D08/2020, England/OXON-B0D26/2020, England/OXON-B0D35/2020, England/OXON-B0D53/2020, England/OXON-B0D62/2020, England/OXON-B0D71/2020, England/OXON-B0D80/2020, England/OXON-B0D9F/2020, England/OXON-B0DAE/2020, England/OXON-B0DEA/2020, England/OXON-B0E05/2020, England/OXON-B0E14/2020, England/OXON-B0E50/2020, England/OXON-B0E6F/2020, England/OXON-B0E7E/2020, England/OXON-B0E8D/2020, England/OXON-B0EAB/2020, England/OXON-B0EBA/2020, England/OXON-B0ED8/2020, England/OXON-B0EF6/2020, England/OXON-B0F11/2020, England/OXON-B0F20/2020, England/OXON-B0F3F/2020, England/OXON-B0F5D/2020, England/OXON-B0F6C/2020, England/OXON-B0F7B/2020, England/OXON-B0F8A/2020, England/OXON-B0FB7/2020, England/OXON-B0FE4/2020, England/OXON-B0FF3/2020, England/OXON-B101D/2020, England/OXON-B102C/2020, England/OXON-B103B/2020, England/OXON-B1068/2020, England/OXON-B1086/2020, England/OXON-B1095/2020, England/OXON-B10A4/2020, England/OXON-B10B3/2020, England/OXON-B10C2/2020, England/OXON-B10E0/2020, England/OXON-B110B/2020, England/OXON-B1147/2020, England/OXON-B1165/2020, England/OXON-B12CC/2020, England/OXON-B12DB/2020, England/OXON-B12EA/2020, England/OXON-B1332/2020, England/OXON-B1341/2020, England/OXON-B1350/2020, England/OXON-B13AB/2020, England/OXON-B13D8/2020, England/OXON-B13E7/2020, England/OXON-B13F6/2020, England/OXON-B1402/2020, England/OXON-B1411/2020, England/OXON-B1420/2020, England/OXON-B145D/2020, England/OXON-B147B/2020, England/OXON-B148A/2020, England/OXON-B1499/2020, England/OXON-B14B7/2020, England/OXON-B14C6/2020, England/OXON-B14E4/2020, England/OXON-B14F3/2020, England/OXON-B151E/2020, England/OXON-B1596/2020, England/OXON-B15A5/2020, England/OXON-B15C3/2020, England/OXON-B15E1/2020, England/OXON-B160C/2020, England/OXON-B162A/2020, England/OXON-B1657/2020, England/OXON-B1693/2020, England/OXON-B16A2/2020, England/OXON-B16B1/2020, England/OXON-B16C0/2020, England/OXON-B16DF/2020, England/OXON-B1709/2020, England/OXON-B1718/2020, England/OXON-B1736/2020, England/OXON-B1754/2020, England/OXON-B1763/2020, England/OXON-B1772/2020, England/OXON-B1781/2020, England/OXON-B1790/2020, England/OXON-B17EB/2020, England/OXON-B1806/2020, England/OXON-B1824/2020, England/OXON-B1851/2020, England/OXON-B18CA/2020, England/OXON-B18D9/2020, England/OXON-B18F7/2020, England/OXON-B1912/2020, England/OXON-B194F/2020, England/OXON-B195E/2020, England/OXON-B196D/2020, England/OXON-B198B/2020, England/OXON-B199A/2020, England/OXON-B19A9/2020, England/OXON-B19C7/2020, England/OXON-B19F4/2020, England/OXON-B1A00/2020, England/OXON-B1A1F/2020, England/OXON-B1A2E/2020, England/OXON-B1A3D/2020, England/OXON-B1A4C/2020, England/OXON-B1A5B/2020, England/OXON-B1A79/2020, England/OXON-B1A88/2020, England/OXON-B1AD3/2020, England/OXON-B1AE2/2020, England/OXON-B1B1C/2020, England/OXON-B1B3A/2020, England/OXON-B1B49/2020, England/OXON-B1B58/2020, England/OXON-B1B67/2020, England/OXON-B1B76/2020, England/OXON-B1BA3/2020, England/OXON-B1BD0/2020, England/OXON-B1BFE/2020, England/OXON-B1C28/2020, England/OXON-B1C55/2020, England/OXON-B1C64/2020, England/OXON-B1C91/2020, England/OXON-B1CBF/2020, England/OXON-B1CCE/2020, England/OXON-B1CDD/2020, England/OXON-B1CEC/2020, England/OXON-B1CFB/2020, England/OXON-B1D52/2020, England/OXON-B1D9E/2020, England/OXON-B1DAD/2020, England/OXON-B1DDA/2020, England/OXON-B1DE9/2020, England/OXON-B1DF8/2020, England/OXON-B1E22/2020, England/OXON-B1E31/2020, England/OXON-B1E6E/2020, England/OXON-B1E7D/2020, England/OXON-B1EAA/2020, England/OXON-B1EE6/2020, England/OXON-B1EF5/2020, England/OXON-B1F2F/2020, England/OXON-B1F98/2020, England/OXON-B1FC5/2020, England/OXON-B1FF2/2020, England/OXON-B201C/2020, England/OXON-B203A/2020, England/OXON-B2049/2020, England/OXON-B2058/2020, England/OXON-B2076/2020, England/OXON-B2085/2020, England/OXON-B2094/2020, England/OXON-B20C1/2020, England/OXON-B20EF/2020, England/OXON-B20FE/2020, England/OXON-B210A/2020, England/OXON-B2119/2020, England/OXON-B2128/2020, England/OXON-B2137/2020, England/OXON-B2146/2020, England/OXON-B2155/2020, England/OXON-B2164/2020, England/OXON-B2173/2020, England/OXON-B2191/2020, England/OXON-B21A0/2020, England/OXON-B21EC/2020, England/OXON-B21FB/2020, England/OXON-B2225/2020, England/OXON-B2234/2020, England/OXON-B2252/2020, England/OXON-B2261/2020, England/OXON-B228F/2020, England/OXON-B229E/2020, England/OXON-B22BC/2020, England/OXON-B2313/2020, England/OXON-B2322/2020, England/OXON-B236E/2020, England/OXON-B238C/2020, England/OXON-B23D7/2020, England/OXON-B23E6/2020, England/OXON-B2401/2020, England/OXON-B2410/2020, England/OXON-B242F/2020, England/OXON-B243E/2020, England/OXON-B246B/2020, England/OXON-B247A/2020, England/OXON-B24C5/2020, England/OXON-B24D4/2020, England/OXON-B24E3/2020, England/OXON-B250E/2020, England/OXON-B253B/2020, England/OXON-B254A/2020, England/OXON-B2559/2020, England/OXON-B2586/2020, England/OXON-B25B3/2020, England/OXON-B25C2/2020, England/OXON-B25E0/2020, England/OXON-B25FF/2020, England/OXON-B260B/2020, England/OXON-B2647/2020, England/OXON-B2656/2020, England/OXON-B2665/2020, England/OXON-B2692/2020, England/OXON-B26B0/2020, England/OXON-B26ED/2020, England/OXON-B26FC/2020, England/OXON-B2708/2020, England/OXON-B2717/2020, England/OXON-B2726/2020, England/OXON-B2735/2020, England/OXON-B2744/2020, England/OXON-B2753/2020, England/OXON-B2762/2020, England/OXON-B279F/2020, England/OXON-B27CC/2020, England/OXON-B27EA/2020, England/OXON-B2805/2020, England/OXON-B2832/2020, England/OXON-B2841/2020, England/OXON-B2850/2020, England/OXON-B286F/2020, England/OXON-B288D/2020, England/OXON-B28BA/2020, England/OXON-B28E7/2020, England/OXON-B294E/2020, England/OXON-B298A/2020, England/OXON-B2999/2020, England/OXON-B29A8/2020, England/OXON-B29C6/2020, England/OXON-B29E4/2020, England/OXON-B2A3C/2020, England/OXON-B2A4B/2020, England/OXON-B2A69/2020, England/OXON-B2A78/2020, England/OXON-B2A87/2020, England/OXON-B2AC3/2020, England/OXON-B2AF0/2020, England/OXON-B2B0C/2020, England/OXON-B2B2A/2020, England/OXON-B2B48/2020, England/OXON-B2B57/2020, England/OXON-B2BB1/2020, England/OXON-B2BC0/2020, England/OXON-B2C09/2020, England/OXON-B2C18/2020, England/OXON-B2C63/2020, England/OXON-B2C90/2020, England/OXON-B2CAF/2020, England/OXON-B2CBE/2020, England/OXON-B2CCD/2020, England/OXON-B2CDC/2020, England/OXON-B2D06/2020, England/OXON-B2D15/2020, England/OXON-B2D24/2020, England/OXON-B2D33/2020, England/OXON-B2D42/2020, England/OXON-B2D7F/2020, England/OXON-B2D9D/2020, England/OXON-B2DD9/2020, England/OXON-B2DF7/2020, England/OXON-B2E12/2020, England/OXON-B2E4F/2020, England/OXON-B2E6D/2020, England/OXON-B2E7C/2020, England/OXON-B2E8B/2020, England/OXON-B2EB8/2020, England/OXON-B2EC7/2020, England/OXON-B2ED6/2020, England/OXON-B2F00/2020, England/OXON-B2F1F/2020, England/OXON-B2F2E/2020, England/OXON-B2F4C/2020, England/OXON-B2F5B/2020, England/OXON-B2F79/2020, England/OXON-B2F88/2020, England/OXON-B2FC4/2020, England/OXON-B2FE2/2020, England/OXON-B300C/2020, England/OXON-B3048/2020, England/OXON-B3075/2020, England/OXON-B3084/2020, England/OXON-B30DF/2020, England/OXON-B3118/2020, England/OXON-B3145/2020, England/OXON-B31AF/2020, England/OXON-B31BE/2020, England/OXON-B31DC/2020, England/OXON-B31EB/2020, England/OXON-B31FA/2020, England/OXON-B3215/2020, England/OXON-B328E/2020, England/OXON-B329D/2020, England/OXON-B32BB/2020, England/OXON-B32D9/2020, England/OXON-B3312/2020, England/OXON-B3321/2020, England/OXON-B3330/2020, England/OXON-B334F/2020, England/OXON-B337C/2020, England/OXON-B339A/2020, England/OXON-B33B8/2020, England/OXON-B344C/2020, England/OXON-B345B/2020, England/OXON-B3488/2020, England/OXON-B3497/2020, England/OXON-B34C4/2020, England/OXON-B34F1/2020, England/OXON-B350D/2020, England/OXON-B351C/2020, England/OXON-B353A/2020, England/OXON-B3558/2020, England/OXON-B3585/2020, England/OXON-B35A3/2020, England/OXON-B35B2/2020, England/OXON-B35C1/2020, England/OXON-B35D0/2020, England/OXON-B35EF/2020, England/OXON-B35FE/2020, England/OXON-B3628/2020, England/OXON-B3637/2020, England/OXON-B3664/2020, England/OXON-B3682/2020, England/OXON-B36A0/2020, England/OXON-B36DD/2020, England/OXON-B36EC/2020, England/OXON-B36FB/2020, England/OXON-B3707/2020, England/OXON-B3725/2020, England/OXON-B3734/2020, England/OXON-B3761/2020, England/OXON-B378F/2020, England/OXON-B379E/2020, England/OXON-B37AD/2020, England/OXON-B37F8/2020, England/OXON-B3813/2020, England/OXON-B387D/2020, England/OXON-B389B/2020, England/OXON-B38F5/2020, England/OXON-B392F/2020, England/OXON-B393E/2020, England/OXON-B395C/2020, England/OXON-B39E3/2020, England/OXON-B3A2C/2020, England/OXON-B3A4A/2020, England/OXON-B3A68/2020, England/OXON-B3AC2/2020, England/OXON-B3B29/2020, England/OXON-B3B38/2020, England/OXON-B3B47/2020, England/OXON-B3B83/2020, England/OXON-B3B92/2020, England/OXON-B3BCF/2020, England/OXON-B3BDE/2020, England/OXON-B3C08/2020, England/OXON-B3CAE/2020, England/OXON-B3D50/2020, England/OXON-B3D7E/2020, England/OXON-B3D8D/2020, England/OXON-B3DF6/2020, England/OXON-B3E8A/2020, England/OXON-B3EA8/2020, England/OXON-B3EC6/2020, England/OXON-B3EE4/2020, England/OXON-B3F2D/2020, England/OXON-B3F3C/2020, England/OXON-B3F4B/2020, England/OXON-B3FC3/2020, England/OXON-B3FE1/2020, England/OXON-B400B/2020, England/OXON-B401A/2020, England/OXON-B4038/2020, England/OXON-B4065/2020, England/OXON-B4083/2020, England/OXON-B4092/2020, England/OXON-B40A1/2020, England/OXON-B40FC/2020, England/OXON-B4135/2020, England/OXON-B4144/2020, England/OXON-B4153/2020, England/OXON-B4162/2020, England/OXON-B4180/2020, England/OXON-B41EA/2020, England/OXON-B41F9/2020, England/OXON-B4205/2020, England/OXON-B4223/2020, England/OXON-B4232/2020, England/OXON-B4250/2020, England/OXON-B428D/2020, England/OXON-B42AB/2020, England/OXON-B42BA/2020, England/OXON-B42E7/2020, England/OXON-B434E/2020, England/OXON-B435D/2020, England/OXON-B438A/2020, England/OXON-B43A8/2020, England/OXON-B43E4/2020, England/OXON-B43F3/2020, England/OXON-B440F/2020, England/OXON-B442D/2020, England/OXON-B443C/2020, England/OXON-B445A/2020, England/OXON-B44C3/2020, England/OXON-B44F0/2020, England/OXON-B4539/2020, England/OXON-B4548/2020, England/OXON-B4557/2020, England/OXON-B45DF/2020, England/OXON-B4654/2020, England/OXON-B4690/2020, England/OXON-B46BE/2020, England/OXON-B46FA/2020, England/OXON-B4706/2020, England/OXON-B4715/2020, England/OXON-B4724/2020, England/OXON-B4760/2020, England/OXON-B478E/2020, England/OXON-B47CA/2020, England/OXON-B47D9/2020, England/OXON-B47F7/2020, England/OXON-B4803/2020, England/OXON-B4821/2020, England/OXON-B48A9/2020, England/OXON-B48C7/2020, England/OXON-B491F/2020, England/OXON-B492E/2020, England/OXON-B49B5/2020, England/OXON-B49D3/2020, England/OXON-B49E2/2020, England/OXON-B4A2B/2020, England/OXON-B4A58/2020, England/OXON-B4A67/2020, England/OXON-B4A94/2020, England/OXON-B4AA3/2020, England/OXON-B4AB2/2020, England/OXON-B4AC1/2020, England/OXON-B4B19/2020, England/OXON-B4B46/2020, England/OXON-B4B73/2020, England/OXON-B4B91/2020, England/OXON-B4BCE/2020, England/OXON-B4BFB/2020, England/OXON-B4C16/2020, England/OXON-B4C34/2020, England/OXON-B4C43/2020, England/OXON-B4C8F/2020, England/OXON-B4C9E/2020, England/OXON-B4CCB/2020, England/OXON-B4CE9/2020, England/OXON-B4D04/2020, England/OXON-B4D13/2020, England/OXON-B4D31/2020, England/OXON-B4D40/2020, England/OXON-B4D5F/2020, England/OXON-B4D6E/2020, England/OXON-B4D7D/2020, England/OXON-B4D8C/2020, England/OXON-B4DAA/2020, England/OXON-B4DB9/2020, England/OXON-B4DE6/2020, England/OXON-B4E01/2020, England/OXON-B4E2F/2020, England/OXON-B4EA7/2020, England/OXON-B4EC5/2020, England/OXON-B4F4A/2020, England/OXON-B4FB3/2020, England/OXON-B518F/2020, England/OXON-B51CB/2020, England/OXON-B51DA/2020, England/OXON-F3EB90/2020, England/OXON-F3EBCD/2020, England/OXON-F3ECAC/2020, England/OXON-F3ECBB/2020, England/OXON-F3ECE8/2020, England/OXON-F3ED21/2020, England/OXON-F3ED30/2020, England/OXON-F3ED4F/2020, England/OXON-F3ED5E/2020, England/OXON-F3ED6D/2020, England/OXON-F3EDA9/2020, England/OXON-F3EE3D/2020, England/OXON-F3EE4C/2020, England/OXON-F3EEA6/2020, England/OXON-F3EEB5/2020, England/OXON-F3EEE2/2020, England/OXON-F3EEF1/2020, England/OXON-F3EF58/2020, England/OXON-F3EF76/2020, England/OXON-F3EF94/2020, England/OXON-F3F063/2020, England/OXON-F3F0CD/2020, England/OXON-F3F79B/2020, England/OXON-F3F7C8/2020, England/OXON-F3F7E6/2020, England/OXON-F3F8B6/2020, England/OXON-F3F91D/2020, England/OXON-F3F92C/2020, England/OXON-F3F968/2020, England/OXON-F3F9B3/2020, England/OXON-F3F9C2/2020, England/OXON-F3FA92/2020, England/OXON-F3FAB0/2020, England/OXON-F3FACF/2020, England/OXON-F3FADE/2020, England/OXON-F3FB26/2020, England/OXON-F3FB44/2020, England/OXON-F3FB53/2020, England/OXON-F3FB9F/2020, England/OXON-F3FBAE/2020, England/OXON-F3FBEA/2020, England/OXON-F3FBF9/2020, England/OXON-F3FC32/2020, England/OXON-F3FC41/2020, England/OXON-F3FC50/2020, England/OXON-F3FC7E/2020, England/OXON-F3FC8D/2020, England/OXON-F3FC9C/2020, England/OXON-F3FCC9/2020, England/OXON-F3FCD8/2020, England/OXON-F3FCE7/2020, England/OXON-F3FD02/2020, England/OXON-F3FD11/2020, England/OXON-F3FD20/2020, England/OXON-F3FD8A/2020, England/OXON-F3FDC6/2020, England/OXON-F3FE0F/2020, England/OXON-F3FE1E/2020, England/OXON-F3FE3C/2020, England/OXON-F3FE78/2020, England/OXON-F3FE87/2020, England/OXON-F3FE96/2020, England/OXON-F3FEA5/2020, England/OXON-F3FF0C/2020, England/OXON-F3FF39/2020, England/OXON-F3FF84/2020, England/OXON-F3FFA2/2020, England/OXON-F40014/2020, England/OXON-F40032/2020, England/OXON-F40041/2020, England/OXON-F4007E/2020, England/OXON-F4009C/2020, England/OXON-F400AB/2020, England/OXON-F400C9/2020, England/OXON-F400F6/2020, England/OXON-F401C6/2020, England/OXON-F402E1/2020, England/OXON-F402F0/2020, England/OXON-F403A2/2020, England/OXON-F404BE/2020, England/OXON-F404EB/2020, England/OXON-F404FA/2020, England/OXON-F40515/2020, England/OXON-F40524/2020, England/OXON-F4057F/2020, England/OXON-F4058E/2020, England/OXON-F4059D/2020, England/OXON-F405AC/2020, England/OXON-F405BB/2020, England/OXON-F40603/2020, England/OXON-F40612/2020, England/OXON-F40630/2020, England/OXON-F4065E/2020, England/OXON-F4066D/2020, England/OXON-F4067C/2020, England/OXON-F4068B/2020, England/OXON-F406C7/2020, England/OXON-F406D6/2020, England/OXON-F4074C/2020, England/OXON-F4076A/2020, England/OXON-F40779/2020, England/OXON-F40797/2020, England/OXON-F407F1/2020, England/OXON-F4080D/2020, England/OXON-F4081C/2020, England/OXON-F4083A/2020, England/OXON-F40876/2020, England/OXON-F40894/2020, England/OXON-F408A3/2020, England/OXON-F408B2/2020, England/OXON-F408C1/2020, England/OXON-F408EF/2020, England/OXON-F40919/2020, England/OXON-F40937/2020, England/OXON-F40946/2020, England/OXON-F40964/2020, England/OXON-F409A0/2020, England/OXON-F409DD/2020, England/OXON-F409FB/2020, England/OXON-F40A07/2020, England/OXON-F40A16/2020, England/OXON-F40A25/2020, England/OXON-F40A43/2020, England/OXON-F40A52/2020, England/OXON-F40A9E/2020, England/OXON-F40AAD/2020, England/OXON-F40ADA/2020, England/OXON-F40AE9/2020, England/OXON-F40AF8/2020, England/OXON-F40B04/2020, England/OXON-F40B31/2020, England/OXON-F40B7D/2020, England/OXON-F40BC8/2020, England/OXON-F40BF5/2020, England/OXON-F40C01/2020, England/OXON-F40C2F/2020, England/OXON-F40C3E/2020, England/OXON-F40C5C/2020, England/OXON-F40C6B/2020, England/OXON-F40C89/2020, England/OXON-F40C98/2020, England/OXON-F40CA7/2020, England/OXON-F40CC5/2020, England/OXON-F40CF2/2020, England/OXON-F40D4A/2020, England/OXON-F40D77/2020, England/OXON-F40D86/2020, England/OXON-F40D95/2020, England/OXON-F40DB3/2020, England/OXON-F40E0B/2020, England/OXON-F40E29/2020, England/OXON-F40E47/2020, England/OXON-F40EB0/2020, England/OXON-F40ECF/2020, England/OXON-F40EDE/2020, England/OXON-F40EED/2020, England/OXON-F40EFC/2020, England/OXON-F40F44/2020, England/OXON-F40F53/2020, England/OXON-F40FBD/2020, England/OXON-F40FDB/2020, England/OXON-F41004/2020, England/OXON-F410B9/2020, England/OXON-F410C8/2020, England/OXON-F410D7/2020, England/OXON-F41110/2020, England/OXON-F4115C/2020, England/OXON-F411A7/2020, England/OXON-F411D4/2020, England/OXON-F4120E/2020, England/OXON-F4122C/2020, England/OXON-F41268/2020, England/OXON-F41295/2020, England/OXON-F412B3/2020, England/OXON-F412D1/2020, England/OXON-F4130B/2020, England/OXON-F4131A/2020, England/OXON-F41338/2020, England/OXON-F41347/2020, England/OXON-F41356/2020, England/OXON-F41374/2020, England/OXON-F41383/2020, England/OXON-F41392/2020, England/OXON-F413B0/2020, England/OXON-F413CF/2020, England/OXON-F413FC/2020, England/OXON-F41435/2020, England/OXON-F41444/2020, England/OXON-F41453/2020, England/OXON-F4149F/2020, England/OXON-F414CC/2020, England/OXON-F414DB/2020, England/OXON-F414EA/2020, England/OXON-F41532/2020, England/OXON-F41541/2020, England/OXON-F41550/2020, England/OXON-F4156F/2020, England/OXON-F415C9/2020, England/OXON-F415E7/2020, England/OXON-F41611/2020, England/OXON-F4163F/2020, England/OXON-F4166C/2020, England/OXON-F4168A/2020, England/OXON-F416B7/2020, England/OXON-F416C6/2020, England/OXON-F416F3/2020, England/OXON-F4170F/2020, England/OXON-F4173C/2020, England/OXON-F41787/2020, England/OXON-F417B4/2020, England/OXON-F417D2/2020, England/OXON-F417E1/2020, England/OXON-F4180C/2020, England/OXON-F4181B/2020, England/OXON-F4182A/2020, England/OXON-F41848/2020, England/OXON-F41857/2020, England/OXON-F41893/2020, England/OXON-F418A2/2020, England/OXON-F418DF/2020, England/OXON-F418FD/2020, England/OXON-F41936/2020, England/OXON-F41945/2020, England/OXON-F419AF/2020, England/OXON-F419EB/2020, England/OXON-F419FA/2020, England/OXON-F41A42/2020, England/OXON-F41A7F/2020, England/OXON-F41A8E/2020, England/OXON-F41A9D/2020, England/OXON-F41AAC/2020, England/OXON-F41ABB/2020, England/OXON-F41AD9/2020, England/OXON-F41AE8/2020, England/OXON-F41B12/2020, England/OXON-F41B21/2020, England/OXON-F41B30/2020, England/OXON-F41B4F/2020, England/OXON-F41B5E/2020, England/OXON-F41BB8/2020, England/OXON-F41BC7/2020, England/OXON-F41BF4/2020, England/OXON-F41C1F/2020, England/OXON-F41C2E/2020, England/OXON-F41C4C/2020, England/OXON-F41C5B/2020, England/OXON-F41C79/2020, England/OXON-F41CA6/2020, England/OXON-F41CC4/2020, England/OXON-F41CD3/2020, England/OXON-F41CF1/2020, England/OXON-F41D0D/2020, England/OXON-F41D3A/2020, England/OXON-F41D49/2020, England/OXON-F41D67/2020, England/OXON-F41E28/2020, England/OXON-F41E64/2020, England/OXON-F41E73/2020, England/OXON-F41EA0/2020, England/OXON-F41EBF/2020, England/OXON-F41ECE/2020, England/OXON-F41EDD/2020, England/OXON-F41EEC/2020, England/OXON-F41F34/2020, England/OXON-F41F52/2020, England/OXON-F41F61/2020, England/OXON-F41F70/2020, England/OXON-F41F8F/2020, England/OXON-F41F9E/2020, England/OXON-F41FAD/2020, England/OXON-F41FF8/2020, England/OXON-F42021/2020, England/OXON-F4205E/2020, England/OXON-F4206D/2020, England/OXON-F420B8/2020, England/OXON-F420C7/2020, England/OXON-F42100/2020, England/OXON-F4211F/2020, England/OXON-F4212E/2020, England/OXON-F4214C/2020, England/OXON-F42197/2020, England/OXON-F421A6/2020, England/OXON-F421C4/2020, England/OXON-F421F1/2020, England/OXON-F4221C/2020, England/OXON-F4222B/2020, England/OXON-F42249/2020, England/OXON-F42258/2020, England/OXON-F42285/2020, England/OXON-F422B2/2020, England/OXON-F422D0/2020, England/OXON-F42319/2020, England/OXON-F42346/2020, England/OXON-F42364/2020, England/OXON-F42391/2020, England/OXON-F423BF/2020, England/OXON-F42434/2020, England/OXON-F42443/2020, England/OXON-F42461/2020, England/OXON-F4248F/2020, England/OXON-F424AD/2020, England/OXON-F424DA/2020, England/OXON-F424F8/2020, England/OXON-F42504/2020, England/OXON-F4255F/2020, England/OXON-F4256E/2020, England/OXON-F4257D/2020, England/OXON-F4259B/2020, England/OXON-F425E6/2020, England/OXON-F42610/2020, England/OXON-F4262F/2020, England/OXON-F4263E/2020, England/OXON-F4265C/2020, England/OXON-F4267A/2020, England/OXON-F42689/2020, England/OXON-F42698/2020, England/OXON-F426A7/2020, England/OXON-F426B6/2020, England/OXON-F426C5/2020, England/OXON-F426D4/2020, England/OXON-F4270E/2020, England/OXON-F4273B/2020, England/OXON-F4274A/2020, England/OXON-F42759/2020, England/OXON-F42768/2020, England/OXON-F427B3/2020, England/OXON-F427C2/2020, England/OXON-F427E0/2020, England/OXON-F427FF/2020, England/OXON-F4281A/2020, England/OXON-F42838/2020, England/OXON-F42847/2020, England/OXON-F42865/2020, England/OXON-F42874/2020, England/OXON-F42883/2020, England/OXON-F42892/2020, England/OXON-F428B0/2020, England/OXON-F428CF/2020, England/OXON-F428DE/2020, England/OXON-F428FC/2020, England/OXON-F42935/2020, England/OXON-F42944/2020, England/OXON-F42962/2020, England/OXON-F42980/2020, England/OXON-F429BD/2020, England/OXON-F429DB/2020, England/OXON-F429F9/2020, England/OXON-F42A14/2020, England/OXON-F42A23/2020, England/OXON-F42A32/2020, England/OXON-F42A6F/2020, England/OXON-F42A7E/2020, England/OXON-F42A8D/2020, England/OXON-F42A9C/2020, England/OXON-F42ABA/2020, England/OXON-F42AD8/2020, England/OXON-F42B4E/2020, England/OXON-F42B5D/2020, England/OXON-F42BA8/2020, England/OXON-F42BC6/2020, England/OXON-F42BD5/2020, England/OXON-F42C1E/2020, England/OXON-F42C2D/2020, England/OXON-F42C3C/2020, England/OXON-F42C5A/2020, England/OXON-F42C69/2020, England/OXON-F42C78/2020, England/OXON-F42D0C/2020, England/OXON-F42D39/2020, England/OXON-F42D66/2020, England/OXON-F42D75/2020, England/OXON-F42D84/2020, England/OXON-F42DB1/2020, England/OXON-F42DC0/2020, England/OXON-F42DDF/2020, England/OXON-F42DEE/2020, England/OXON-F42E63/2020, England/OXON-F42EAF/2020, England/OXON-F42EBE/2020, England/OXON-F42F24/2020, England/OXON-F42F60/2020, England/OXON-F42F8E/2020, England/OXON-F42FE8/2020, England/OXON-F4304E/2020, England/OXON-F4308A/2020, England/OXON-F430B7/2020, England/OXON-F430D5/2020, England/OXON-F430F3/2020, England/OXON-F4314B/2020, England/OXON-F431C3/2020, England/OXON-F4322A/2020, England/OXON-F43257/2020, England/OXON-F43266/2020, England/OXON-F43284/2020, England/OXON-F432A2/2020, England/OXON-F432DF/2020, England/OXON-F432FD/2020, England/OXON-F43327/2020, England/OXON-F43381/2020, England/OXON-F433FA/2020, England/OXON-F43406/2020, England/OXON-F43433/2020, England/OXON-F43442/2020, England/OXON-F4348E/2020, England/OXON-F43503/2020, England/OXON-F43512/2020, England/OXON-F43521/2020, England/OXON-F435A9/2020, England/OXON-F435E5/2020, England/OXON-F43600/2020, England/OXON-F4361F/2020, England/OXON-F4363D/2020, England/OXON-F43697/2020, England/OXON-F436A6/2020, England/OXON-F436C4/2020, England/OXON-F436E2/2020, England/OXON-F4371C/2020, England/OXON-F43749/2020, England/OXON-F43758/2020, England/OXON-F43785/2020, England/OXON-F437A3/2020, England/OXON-F437B2/2020, England/OXON-F437EF/2020, England/OXON-F437FE/2020, England/OXON-F43828/2020, England/OXON-F43846/2020, England/OXON-F438A0/2020, England/OXON-F438CE/2020, England/OXON-F438DD/2020, England/OXON-F43916/2020, England/OXON-F43943/2020, England/OXON-F43952/2020, England/OXON-F43961/2020, England/OXON-F43970/2020, England/OXON-F439AD/2020, England/OXON-F439CB/2020, England/OXON-F43A22/2020, England/OXON-F43A31/2020, England/OXON-F43A40/2020, England/OXON-F43A5F/2020, England/OXON-F43A6E/2020, England/OXON-F43A7D/2020, England/OXON-F43AB9/2020, England/OXON-F43AC8/2020, England/OXON-F43B01/2020, England/OXON-F43B10/2020, England/OXON-F43B2F/2020, England/OXON-F43B3E/2020, England/OXON-F43B5C/2020, England/OXON-F43B98/2020, England/OXON-F43BA7/2020, England/OXON-F43BB6/2020, England/OXON-F43BC5/2020, England/OXON-F43C3B/2020, England/OXON-F43C68/2020, England/OXON-F43C77/2020, England/OXON-F43CA4/2020, England/OXON-F43CE0/2020, England/OXON-F43D38/2020, England/OXON-F43D65/2020, England/OXON-F43D74/2020, England/OXON-F43DDE/2020, England/OXON-F43DFC/2020, England/OXON-F43E17/2020, England/OXON-F43E35/2020, England/OXON-F43E44/2020, England/OXON-F43E62/2020, England/OXON-F43E71/2020, England/OXON-F43EBD/2020, England/OXON-F43ECC/2020, England/OXON-F43EEA/2020, England/OXON-F43EF9/2020, England/OXON-F43F14/2020, England/OXON-F43F23/2020, England/OXON-F43F32/2020, England/OXON-F43F41/2020, England/OXON-F43F50/2020, England/OXON-F43F6F/2020, England/OXON-F43F7E/2020, England/OXON-F43F9C/2020, England/OXON-F43FD8/2020, England/OXON-F44010/2020, England/OXON-F4402F/2020, England/OXON-F4403E/2020, England/OXON-F4404D/2020, England/OXON-F4405C/2020, England/OXON-F4406B/2020, England/OXON-F440A7/2020, England/OXON-F440D4/2020, England/OXON-F4411D/2020, England/OXON-F4413B/2020, England/OXON-F44177/2020, England/OXON-F44238/2020, England/OXON-F44256/2020, England/OXON-F44274/2020, England/OXON-F442A1/2020, England/OXON-F442B0/2020, England/OXON-F44317/2020, England/OXON-F44335/2020, England/OXON-F44362/2020, England/OXON-F44380/2020, England/OXON-F443F9/2020, England/OXON-F44405/2020, England/OXON-F44450/2020, England/OXON-F4447E/2020, England/OXON-F4448D/2020, England/OXON-F4449C/2020, England/OXON-F444BA/2020, England/OXON-F444C9/2020, England/OXON-F444F6/2020, England/OXON-F44502/2020, England/OXON-F44511/2020, England/OXON-F4457B/2020, England/OXON-F4458A/2020, England/OXON-F44599/2020, England/OXON-F445E4/2020, England/OXON-F4462D/2020, England/OXON-F4463C/2020, England/OXON-F4464B/2020, England/OXON-F446A5/2020, England/OXON-F447C0/2020, England/OXON-F447EE/2020, England/OXON-F44809/2020, England/OXON-F44818/2020, England/OXON-F44854/2020, England/OXON-F44890/2020, England/OXON-F448BE/2020, England/OXON-F448EB/2020, England/OXON-F448FA/2020, England/OXON-F44915/2020, England/OXON-F449F7/2020, England/OXON-F44A03/2020, England/OXON-F44A12/2020, England/OXON-F44A6D/2020, England/OXON-F44A9A/2020, England/OXON-F44AA9/2020, England/OXON-F44B1F/2020, England/OXON-F44B6A/2020, England/OXON-F44BB5/2020, England/OXON-F44BC4/2020, England/OXON-F44BD3/2020, England/OXON-F44BF1/2020, England/OXON-F44C0D/2020, England/OXON-F44C1C/2020, England/OXON-F44C3A/2020, England/OXON-F44C58/2020, England/OXON-F44C76/2020, England/OXON-F44C85/2020, England/OXON-F44CA3/2020, England/OXON-F44CC1/2020, England/OXON-F44CD0/2020, England/OXON-F44D28/2020, England/OXON-F44E9E/2020, England/OXON-F44EAD/2020, England/OXON-F44EBC/2020, England/OXON-F44ECB/2020, England/OXON-F44EDA/2020, England/OXON-F44EF8/2020, England/OXON-F44F04/2020, England/OXON-F44F13/2020, England/OXON-F44F22/2020, England/OXON-F44F5F/2020, England/OXON-F44F6E/2020, England/OXON-F44F7D/2020, England/OXON-F44F8C/2020, England/OXON-F44F9B/2020, England/OXON-F44FB9/2020, England/OXON-F44FD7/2020, England/OXON-F44FF5/2020, England/OXON-F4501F/2020, England/OXON-F4502E/2020, England/OXON-F450B5/2020, England/OXON-F450F1/2020, England/OXON-F4510D/2020, England/OXON-F45176/2020, England/OXON-F45185/2020, England/OXON-F4520A/2020, England/OXON-F45228/2020, England/OXON-F45246/2020, England/OXON-F45255/2020, England/OXON-F45325/2020, England/OXON-F453AD/2020, England/OXON-F453BC/2020, England/OXON-F453F8/2020, England/OXON-F45413/2020, England/OXON-F4545F/2020, England/OXON-F4546E/2020, England/OXON-F4549B/2020, England/OXON-F4553E/2020, England/OXON-F4556B/2020, England/OXON-F455C5/2020, England/OXON-F455D4/2020, England/OXON-F4563B/2020, England/OXON-F4564A/2020, England/OXON-F45668/2020, England/OXON-F456A4/2020, England/OXON-F456B3/2020, England/OXON-F45738/2020, England/OXON-F457A1/2020, England/OXON-F457ED/2020, England/OXON-F45808/2020, England/OXON-F45835/2020, England/OXON-F45844/2020, England/OXON-F45853/2020, England/OXON-F45871/2020, England/OXON-F459E7/2020, England/OXON-F459F6/2020, England/OXON-F45A3F/2020, England/OXON-F45A5D/2020, England/OXON-F45A6C/2020, England/OXON-F45A99/2020, England/OXON-F45AA8/2020, England/OXON-F45AD5/2020, England/OXON-F45AE4/2020, England/OXON-F45AF3/2020, England/OXON-F45B0F/2020, England/OXON-F45B87/2020, England/OXON-F45BC3/2020, England/OXON-F45C57/2020, England/OXON-F45C84/2020, England/OXON-F45CA2/2020, England/OXON-F45CDF/2020, England/OXON-F45D09/2020, England/OXON-F45D18/2020, England/OXON-F45D36/2020, England/OXON-F45D54/2020, England/OXON-F45D63/2020, England/OXON-F45D72/2020, England/OXON-F45DCD/2020, England/OXON-F45DDC/2020, England/OXON-F45E8E/2020, England/OXON-F45EAC/2020, England/OXON-F45EBB/2020, England/OXON-F45ED9/2020, England/OXON-F45FD6/2020, England/OXON-F45FF4/2020, England/OXON-F4600F/2020, England/OXON-F4601E/2020, England/OXON-F4603C/2020, England/OXON-F460A5/2020, England/OXON-F460C3/2020, England/OXON-F460D2/2020, England/OXON-F4611B/2020, England/OXON-F46157/2020, England/OXON-F46175/2020, England/OXON-F46184/2020, England/OXON-F461A2/2020, England/OXON-F461C0/2020, England/OXON-F461FD/2020, England/OXON-F46209/2020, England/OXON-F462AF/2020, England/OXON-F46306/2020, England/OXON-F46324/2020, England/OXON-F46333/2020, England/OXON-F46342/2020, England/OXON-F46351/2020, England/OXON-F463AC/2020, England/OXON-F463BB/2020, England/OXON-F463D9/2020, England/OXON-F463E8/2020, England/OXON-F46421/2020, England/OXON-F46430/2020, England/OXON-F4644F/2020, England/OXON-F4645E/2020, England/OXON-F4648B/2020, England/OXON-F4649A/2020, England/OXON-F464A9/2020, England/OXON-F464C7/2020, England/OXON-F4652E/2020, England/OXON-F465E2/2020, England/OXON-F46649/2020, England/OXON-F46658/2020, England/OXON-F46685/2020, England/OXON-F46694/2020, England/OXON-F466D0/2020, England/OXON-F46728/2020, England/OXON-F46737/2020, England/OXON-F46746/2020, England/OXON-F467BF/2020, England/OXON-F467FB/2020, England/OXON-F46807/2020, England/OXON-F46816/2020, England/OXON-F46870/2020, England/OXON-F468BC/2020, England/OXON-F468DA/2020, England/OXON-F46931/2020, England/OXON-F46940/2020, England/OXON-F4698C/2020, England/OXON-F4699B/2020, England/OXON-F469B9/2020, England/OXON-F469C8/2020, England/OXON-F469D7/2020, England/OXON-F46A01/2020, England/OXON-F46A2F/2020, England/OXON-F46A4D/2020, England/OXON-F46B1D/2020, England/OXON-F46B4A/2020, England/OXON-F46B77/2020, England/OXON-F46BA4/2020, England/OXON-F46BB3/2020, England/OXON-F46BC2/2020, England/OXON-F46BD1/2020, England/OXON-F46BFF/2020, England/OXON-F46C1A/2020, England/OXON-F46C47/2020, England/OXON-F46C65/2020, England/OXON-F46C83/2020, England/OXON-F46C92/2020, England/OXON-F46CFC/2020, England/OXON-F46D08/2020, England/OXON-F46D35/2020, England/OXON-F46D44/2020, England/OXON-F46D80/2020, England/OXON-F46DAE/2020, England/OXON-F46E05/2020, England/OXON-F46E14/2020, England/OXON-F46E9C/2020, England/OXON-F46EAB/2020, England/OXON-F46EE7/2020, England/OXON-F46F20/2020, England/OXON-F46F3F/2020, England/OXON-F46F4E/2020, England/OXON-F46F6C/2020, England/OXON-F46F8A/2020, England/OXON-F46FA8/2020, England/OXON-F46FB7/2020, England/OXON-F46FF3/2020, England/OXON-F4700E/2020, England/OXON-F4701D/2020, England/OXON-F4703B/2020, England/OXON-F47086/2020, England/OXON-F470A4/2020, England/OXON-F470B3/2020, England/OXON-F470FF/2020, England/OXON-F4710B/2020, England/OXON-F471A1/2020, England/OXON-F471DE/2020, England/OXON-F473C9/2020, England/OXON-F473F6/2020, England/OXON-F47420/2020, England/OXON-F4743F/2020, England/OXON-F4744E/2020, England/OXON-F4745D/2020, England/OXON-F474B7/2020, England/OXON-F474C6/2020, England/OXON-F474F3/2020, England/OXON-F4750F/2020, England/OXON-F4751E/2020, England/OXON-F4755A/2020, England/OXON-F475A5/2020, England/OXON-F475D2/2020, England/OXON-F4761B/2020, England/OXON-F4762A/2020, England/OXON-F47639/2020, England/OXON-F47666/2020, England/OXON-F47684/2020, England/OXON-F476DF/2020, England/OXON-F47727/2020, England/OXON-F477CD/2020, England/OXON-F477EB/2020, England/OXON-F47806/2020, England/OXON-F47851/2020, England/OXON-F47860/2020, England/OXON-F4789D/2020, England/OXON-F478AC/2020, England/OXON-F47921/2020, England/OXON-F4794F/2020, England/OXON-F4797C/2020, England/OXON-F4798B/2020, England/OXON-F479A9/2020, England/OXON-F47A1F/2020, England/OXON-F47A5B/2020, England/OXON-F47A88/2020, England/OXON-F47AA6/2020, England/OXON-F47AC4/2020, England/OXON-F47B49/2020, England/OXON-F47B58/2020, England/OXON-F47BC1/2020, England/OXON-F47C0A/2020, England/OXON-F47C19/2020, England/OXON-F47C46/2020, England/OXON-F47C55/2020, England/OXON-F47C91/2020, England/OXON-F47DAD/2020, England/OXON-F47DBC/2020, England/OXON-F47DE9/2020, England/OXON-F47E04/2020, England/OXON-F47E22/2020, England/OXON-F47E31/2020, England/OXON-F47E7D/2020, England/OXON-F47E9B/2020, England/OXON-F47EAA/2020, England/OXON-F47EB9/2020, England/OXON-F47EE6/2020, England/OXON-F47F6B/2020, England/OXON-F4800D/2020, England/OXON-F48058/2020, England/OXON-F48085/2020, England/OXON-F48094/2020, England/OXON-F480A3/2020, England/OXON-F480EF/2020, England/OXON-F4810A/2020, England/OXON-F48137/2020, England/OXON-F48164/2020, England/OXON-F481CE/2020, England/OXON-F481EC/2020, England/OXON-F48243/2020, England/OXON-F48270/2020, England/OXON-F4828F/2020, England/OXON-F482AD/2020, England/OXON-F482BC/2020, England/OXON-F482F8/2020, England/OXON-F48304/2020, England/OXON-F48322/2020, England/OXON-F48331/2020, England/OXON-F483D7/2020, England/OXON-F4844D/2020, England/OXON-F4846B/2020, England/OXON-F484D4/2020, England/OXON-F484E3/2020, England/OXON-F4850E/2020, England/OXON-F48568/2020, England/OXON-F485FF/2020, England/OXON-F48656/2020, England/OXON-F48674/2020, England/OXON-F48805/2020, England/OXON-F48832/2020, England/OXON-F48850/2020, England/OXON-F4886F/2020, England/OXON-F488AB/2020, England/OXON-F488D8/2020, England/OXON-F488E7/2020, England/OXON-F488F6/2020, England/OXON-F48920/2020, England/OXON-F4893F/2020, England/OXON-F4897B/2020, England/OXON-F489B7/2020, England/OXON-F489C6/2020, England/OXON-F489E4/2020, England/OXON-F48A0F/2020, England/OXON-F48A5A/2020, England/OXON-F48AC3/2020, England/OXON-F48AD2/2020, England/OXON-F48AF0/2020, England/OXON-F48B57/2020, England/OXON-F48B66/2020, England/OXON-F48BA2/2020, England/OXON-F48BB1/2020, England/OXON-F48BDF/2020, England/OXON-F48BFD/2020, England/OXON-F48C18/2020, England/OXON-F48C63/2020, England/OXON-F48C81/2020, England/OXON-F48CBE/2020, England/OXON-F48CEB/2020, England/OXON-F48D24/2020, England/OXON-F48D51/2020, England/OXON-F48D8E/2020, England/OXON-F48D9D/2020, England/OXON-F48DBB/2020, England/OXON-F48DCA/2020, England/OXON-F48E21/2020, England/OXON-F48EA9/2020, England/OXON-F48ED6/2020, England/OXON-F48EE5/2020, England/OXON-F48EF4/2020, England/OXON-F48F88/2020, England/OXON-F48FE2/2020, England/OXON-F4901B/2020, England/OXON-F490B1/2020, England/OXON-F490C0/2020, England/OXON-F490FD/2020, England/OXON-F491BE/2020, England/OXON-F491CD/2020, England/OXON-F491EB/2020, England/OXON-F49215/2020, England/OXON-F492AC/2020, England/OXON-F492D9/2020, England/OXON-F4934F/2020, England/OXON-F493B8/2020, England/OXON-F49497/2020, England/OXON-F494A6/2020, England/OXON-F495EF/2020, England/OXON-F49743/2020, England/OXON-F49752/2020, England/OXON-F49770/2021, England/OXON-F497AD/2021, England/OXON-F497F8/2021, England/OXON-F49822/2021, England/OXON-F49840/2021, England/OXON-F498C8/2021, England/OXON-F498E6/2021, England/OXON-F498F5/2021, England/OXON-F4993E/2021, England/OXON-F4994D/2021, England/OXON-F4996B/2021, England/OXON-F4997A/2021, England/OXON-F499A7/2021, England/OXON-F49A4A/2020, England/OXON-F49AD1/2020, England/OXON-F49B1A/2020, England/OXON-F49B74/2020, England/OXON-F49BDE/2020, England/OXON-F49C9F/2020, England/OXON-F49CBD/2020, England/OXON-F49CCC/2020, England/OXON-F49D32/2020, England/OXON-F49EC6/2021, England/OXON-F49ED5/2021, England/OXON-F49F1E/2020, England/OXON-F49F3C/2021, England/OXON-F49F4B/2021, England/OXON-F49F69/2021, England/OXON-F49FA5/2021, England/OXON-F49FC3/2021, England/OXON-F49FD2/2021, England/OXON-F4A029/2021, England/OXON-F4A083/2021, England/OXON-F4A0A1/2021, England/OXON-F4A0B0/2021, England/OXON-F4A0ED/2021, England/OXON-F4A117/2021, England/OXON-F4A214/2020, England/OXON-F4A223/2021, England/OXON-F4A26F/2020, England/OXON-F4A27E/2021, England/OXON-F4A2C9/2020, England/OXON-F4A2F6/2020, England/OXON-F4A302/2021, England/OXON-F4A320/2021, England/OXON-F4A38A/2021, England/OXON-F4A399/2021, England/OXON-F4A3F3/2021, England/OXON-F4A41E/2020, England/OXON-F4A45A/2021, England/OXON-F4A469/2021, England/OXON-F4A496/2021, England/OXON-F4A4C3/2021, England/OXON-F4A4D2/2021, England/OXON-F4A4F0/2021, England/OXON-F4A618/2021, England/OXON-F4A672/2021, England/OXON-F4A690/2021, England/OXON-F4A733/2021, England/OXON-F4A7D9/2021, England/OXON-F4A7E8/2021, England/OXON-F4A803/2021, England/OXON-F4A830/2021, England/OXON-F4A84F/2021, England/OXON-F4A88B/2021, England/OXON-F4A8D6/2021, England/OXON-F4A8E5/2021, England/OXON-F4A8F4/2021, England/OXON-F4A91F/2021, England/OXON-F4A92E/2021, England/OXON-F4A95B/2021, England/OXON-F4A96A/2021, England/OXON-F4A988/2021, England/OXON-F4A9A6/2021, England/OXON-F4A9D3/2021, England/OXON-F4A9F1/2021, England/OXON-F4AA1C/2021, England/OXON-F4AA58/2021, England/OXON-F4AA67/2021, England/OXON-F4AAB2/2021, England/OXON-F4AAD0/2021, England/OXON-F4AAFE/2021, England/OXON-F4AB46/2021, England/OXON-F4AB73/2021, England/OXON-F4AB91/2021, England/OXON-F4ABCE/2021, England/OXON-F4AC16/2021, England/OXON-F4AC25/2021, England/OXON-F4AC34/2021, England/OXON-F4AC61/2021, England/OXON-F4AC8F/2020, England/OXON-F4AC9E/2020, England/OXON-F4ACE9/2021, England/OXON-F4AD04/2021, England/OXON-F4AD22/2021, England/OXON-F4AD9B/2021, England/OXON-F4AFB3/2021, England/OXON-F4AFC2/2021, England/OXON-F4AFFF/2021, England/OXON-F4B125/2021, England/OXON-F4B18F/2021, England/OXON-F4B19E/2021, England/OXON-F4B1BC/2021, England/OXON-F4B1DA/2021, England/OXON-F4B1F8/2021, England/OXON-F4B204/2021, England/OXON-F4B213/2021, England/OXON-F4B222/2021, England/OXON-F4B28C/2021, England/OXON-F4B310/2021, England/OXON-F4B389/2021, England/OXON-F4B398/2021, England/OXON-F4B3C5/2021, England/OXON-F4B459/2021, England/OXON-F4B477/2021, England/OXON-F4B4B3/2021, England/OXON-F4B4E0/2021, England/OXON-F4B565/2021, England/OXON-F4B574/2021, England/OXON-F4B5B0/2021, England/OXON-F4B671/2021, England/OXON-F4B680/2021, England/OXON-F4B6BD/2021, England/OXON-F4B6CC/2021, England/OXON-F4B6EA/2021, England/OXON-F4B705/2021, England/OXON-F4B741/2021, England/OXON-F4B7AB/2021, England/OXON-F4B7BA/2021, England/OXON-F4B802/2021, England/OXON-F4B85D/2021, England/OXON-F4B86C/2021, England/OXON-F4B8A8/2021, England/OXON-F4B90F/2021, England/OXON-F4B91E/2021, England/OXON-F4B93C/2021, England/OXON-F4B9F0/2021, England/OXON-F4BA0C/2021, England/OXON-F4BA84/2021, England/OXON-F4BA84/2021, England/OXON-F4BA93/2021, England/OXON-F4BB09/2021, England/OXON-F4BB18/2021, England/OXON-F4BB27/2021, England/OXON-F4BBBE/2021, England/OXON-F4BBDC/2021, England/OXON-F4BBEB/2021, England/OXON-F4BBEB/2021, England/OXON-F4BC06/2021, England/OXON-F4BC51/2021, England/OXON-F4BCCA/2021, England/OXON-F4BD21/2021, England/OXON-F4BD4F/2021, England/OXON-F4BD4F/2021, England/OXON-F4BD8B/2021, England/OXON-F4BD9A/2021, England/OXON-F4BDC7/2021, England/OXON-F4BDE5/2021, England/OXON-F4BF2B/2021, England/OXON-F4BF3A/2021, England/OXON-F4BF76/2021, England/OXON-F4BF85/2021, England/OXON-F4BFC1/2021, England/OXON-F4C045/2021, England/OXON-F4C0CD/2020, England/OXON-F4C133/2020, England/OXON-F4C142/2020, England/OXON-F4C17F/2020, England/OXON-F4C18E/2020, England/OXON-F4C19D/2020, England/OXON-F4C1AC/2020, England/OXON-F4C1D9/2020, England/OXON-F4C230/2020, England/OXON-F4C25E/2020, England/OXON-F4C29A/2020, England/OXON-F4C2B8/2020, England/OXON-F4C300/2020, England/OXON-F4C32E/2020, England/OXON-F4C3D3/2020, England/OXON-F4C41C/2020, England/OXON-F4C42B/2020, England/OXON-F4C494/2020, England/OXON-F4C4C1/2020, England/OXON-F4C4FE/2021, England/OXON-F4C591/2021, England/OXON-F4C5A0/2021, England/OXON-F4C5DD/2021, England/OXON-F4C616/2021, England/OXON-F4C6BC/2021, England/OXON-F4C6DA/2021, England/OXON-F4C6F8/2021, England/OXON-F4C722/2021, England/OXON-F4C76E/2021, England/OXON-F4C801/2021, England/OXON-F4C85C/2021, England/OXON-F4C8D4/2021, England/OXON-F4C8E3/2021, England/OXON-F4C90E/2021, England/OXON-F4C92C/2021, England/OXON-F4C94A/2021, England/OXON-F4C968/2021, England/OXON-F4CA29/2021, England/OXON-F4CA38/2021, England/OXON-F4CA47/2021, England/OXON-F4CADE/2021, England/OXON-F4CAED/2021, England/OXON-F4CB17/2021, England/OXON-F4CB26/2021, England/OXON-F4CB71/2020, England/OXON-F4CB9F/2020, England/OXON-F4CBAE/2020, England/OXON-F4CBBD/2020, England/OXON-F4CC14/2020, England/OXON-F4CC9C/2020, England/OXON-F4CCD8/2020, England/OXON-F4CD99/2020, England/OXON-F4CDD5/2020, England/OXON-F4CE1E/2020, England/OXON-F4CF84/2020, England/OXON-F4CF93/2020, England/OXON-F4CFA2/2020, England/OXON-F4D017/2020, England/OXON-F4D053/2020, England/OXON-F4D09F/2020, England/OXON-F4D0CC/2020, England/OXON-F4D0DB/2020, England/OXON-F4D7C7/2021, England/OXON-F4D7E5/2021, England/OXON-F4D85B/2021, England/OXON-F4D879/2021, England/OXON-F4D888/2021, England/OXON-F4D8A6/2021, England/OXON-F4D8F1/2021, England/OXON-F4D9D0/2021, England/OXON-F4D9FE/2021, England/OXON-F4DA37/2021, England/OXON-F4DA73/2021, England/OXON-F4DAEC/2021, England/OXON-F4DAFB/2021, England/OXON-F4DB61/2021, England/OXON-F4DB9E/2021, England/OXON-F4DC13/2021, England/OXON-F4DC40/2021, England/OXON-F4DC6E/2021, England/OXON-F4DCF5/2021, England/OXON-F4DD01/2021, England/OXON-F4DD2F/2021, England/OXON-F4DE59/2021, England/OXON-F4DE95/2021, England/OXON-F4DF1A/2021, England/OXON-F4DF83/2021, England/OXON-F4DFB0/2021, England/OXON-F4E09E/2021, England/OXON-F4E0BC/2021, England/OXON-F4E0CB/2021, England/OXON-F4E0E9/2021, England/OXON-F4E210/2021, England/OXON-F4E298/2021, England/OXON-F4E2B6/2021, England/OXON-F4E30E/2021, England/OXON-F4E32C/2021, England/OXON-F4EF73/2021, England/OXON-F4EF91/2021, England/OXON-F4F042/2021, England/OXON-F4F051/2021, England/OXON-F4F14F/2021, England/OXON-F4F15E/2021, England/OXON-F4F15E/2021, England/OXON-F4F17C/2021, England/OXON-F4F1C7/2021, England/OXON-F4F1F4/2021, England/OXON-F4F200/2021, England/OXON-F4F2C4/2021, England/OXON-F4F367/2021, England/OXON-F4F385/2021, England/OXON-F4F394/2021, England/OXON-F4F3A3/2021, England/OXON-F4F3D0/2021, England/OXON-F4F3D0/2021, England/OXON-F4F4BF/2021, England/OXON-F4F4DD/2021, England/OXON-F4F4FB/2021, England/OXON-F4F5E9/2021, England/OXON-F4F5F8/2021, England/OXON-F4F613/2021, England/OXON-F4F622/2021, England/OXON-F4F6AA/2021, England/OXON-F4F6B9/2021, England/OXON-F4F74D/2021, England/OXON-F4F76B/2021, England/OXON-F4F859/2020, England/OXON-F4F90B/2021, England/OXON-F4F91A/2021, England/OXON-F4F983/2021, England/OXON-F4F9DE/2021, England/OXON-F4F9DE/2021, England/OXON-F4F9FC/2021, England/OXON-F4FA08/2021, England/OXON-F4FA26/2021, England/OXON-F4FA35/2021, England/OXON-F4FA44/2021, England/OXON-F4FA44/2021, England/OXON-F4FA53/2021, England/OXON-F4FA71/2021, England/OXON-F4FB14/2021, England/OXON-F4FBC9/2021, England/OXON-F4FBD8/2021, England/OXON-F4FBE7/2021, England/OXON-F4FBF6/2021, England/OXON-F4FC6C/2021, England/OXON-F4FC7B/2021, England/OXON-F4FC99/2021, England/OXON-F4FCB7/2021, England/OXON-F4FCE4/2021, England/OXON-F4FCF3/2021, England/OXON-F4FD1E/2021, England/OXON-F4FD2D/2021, England/OXON-F4FD3C/2021, England/OXON-F4FD4B/2021, England/OXON-F4FD5A/2021, England/OXON-F4FEFD/2021, England/OXON-F4FFFA/2021, England/OXON-F5004E/2021, England/OXON-F500E4/2021, England/OXON-F50196/2021, England/OXON-F5022A/2021, England/OXON-F50248/2021, England/OXON-F502B1/2021, England/OXON-F502FD/2021, England/OXON-F50336/2021, England/OXON-F50372/2021, England/OXON-F5049D/2021, England/OXON-F504CA/2021, England/OXON-F50512/2021, England/OXON-F50521/2021, England/OXON-F5054F/2021, England/OXON-F5057C/2021, England/OXON-F5059A/2021, England/OXON-F505A9/2021, England/OXON-F505B8/2021, England/OXON-F506C4/2021, England/OXON-F507A3/2021, England/OXON-F50873/2021, England/OXON-F50873/2021, England/OXON-F50882/2021, England/OXON-F508BF/2021, England/OXON-F508DD/2021, England/OXON-F50970/2021, England/OXON-F5098F/2021, England/OXON-F5099E/2021, England/OXON-F509CB/2021, England/OXON-F50A22/2021, England/OXON-F50A7D/2021, England/OXON-F50A8C/2021, England/OXON-F50AF5/2021, England/OXON-F50B01/2021, England/OXON-F50B10/2021, England/OXON-F50B2F/2021, England/OXON-F50B6B/2021, England/OXON-F50BA7/2021, England/OXON-F50BE3/2021, England/OXON-F50C4A/2021, England/OXON-F50C68/2021, England/OXON-F50C95/2021, England/OXON-F50D83/2021, England/OXON-F50DFC/2021, England/OXON-F50E08/2021, England/OXON-F50E80/2021, England/OXON-F50E9F/2021, England/OXON-F50EAE/2021, England/OXON-F50EBD/2021, England/OXON-F50F41/2021, England/OXON-F51001/2021, England/OXON-F5102F/2021, England/OXON-F5106B/2021, England/OXON-F5106B/2021, England/OXON-F51098/2021, England/OXON-F51098/2021, England/OXON-F510C5/2021, England/OXON-F510F2/2021, England/OXON-F5112C/2021, England/OXON-F51186/2021, England/OXON-F511B3/2021, England/OXON-F5120B/2021, England/OXON-F5121A/2021, England/OXON-F51238/2021, England/OXON-F51292/2021, England/OXON-F512A1/2021, England/OXON-F512CF/2021, England/OXON-F51317/2021, England/OXON-F51326/2021, England/OXON-F513F9/2020, England/OXON-F51450/2021, England/OXON-F5148D/2021, England/OXON-F5148D/2021, England/OXON-F514C9/2021, England/OXON-F514E7/2021, England/OXON-F514E7/2021, England/OXON-F51511/2021, England/OXON-F51599/2021, England/OXON-F51599/2021, England/OXON-F51696/2021, England/OXON-F516A5/2021, England/OXON-F516A5/2021, England/OXON-F516B4/2021, England/OXON-F516B4/2021, England/OXON-F516C3/2021, England/OXON-F5172A/2020, England/OXON-F51793/2021, England/OXON-F51818/2021, England/OXON-F51836/2021, England/OXON-F51836/2021, England/OXON-F518AF/2020, England/OXON-F518AF/2020, England/OXON-F51915/2021, England/OXON-F51924/2021, England/OXON-F51A12/2020, England/OXON-F51A7C/2020, England/OXON-F51A8B/2020, England/OXON-F51A9A/2020, England/OXON-F51AC7/2020, England/OXON-F51BA6/2020, England/OXON-F51BA6/2020, England/OXON-F51BD3/2020, England/OXON-F51BE2/2020, England/OXON-F51BF1/2020, England/OXON-F51C1C/2020, England/OXON-F51C3A/2020, England/OXON-F51C58/2020, England/OXON-F51C85/2020, England/OXON-F51CA3/2020, England/OXON-F51CB2/2020, England/OXON-F51CFE/2020, England/OXON-F51D37/2020, England/OXON-F51D46/2020, England/OXON-F51D46/2020, England/OXON-F51DBF/2020, England/OXON-F51E25/2020, England/OXON-F51E8F/2020, England/OXON-F51EAD/2021, England/OXON-F51EBC/2021, England/OXON-F51EDA/2021, England/OXON-F51F7D/2021, England/OXON-F51F8C/2020, England/OXON-F51FC8/2021, England/OXON-F51FD7/2020, England/OXON-F52000/2021, England/OXON-F5202E/2020, England/OXON-F5203D/2020, England/OXON-F52079/2020, England/OXON-F52088/2020, England/OXON-F52097/2021, England/OXON-F520B5/2021, England/OXON-F5210D/2020, England/OXON-F5211C/2020, England/OXON-F5212B/2020, England/OXON-F52158/2020, England/OXON-F52158/2020, England/OXON-F52167/2020, England/OXON-F52185/2020, England/OXON-F521C1/2020, England/OXON-F52255/2021, England/OXON-F522BF/2021, England/OXON-F522CE/2020, England/OXON-F522EC/2020, England/OXON-F522EC/2020, England/OXON-F52343/2020, England/OXON-F52370/2021, England/OXON-F523DA/2021, England/OXON-F523E9/2021, England/OXON-F523F8/2021, England/OXON-F52404/2020, England/OXON-F52422/2020, England/OXON-F52431/2020, England/OXON-F52440/2020, England/OXON-F5248C/2021, England/OXON-F5249B/2020, England/OXON-F524AA/2020, England/OXON-F524B9/2021, England/OXON-F524D7/2021, England/OXON-F52501/2020, England/OXON-F52510/2020, England/OXON-F52589/2021, England/OXON-F52598/2021, England/OXON-F525B6/2021, England/OXON-F525B6/2021, England/OXON-F525C5/2021, England/OXON-F525F2/2021, England/OXON-F5260E/2021, England/OXON-F5264A/2021, England/OXON-F52659/2021, England/OXON-F52677/2021, England/OXON-F52686/2021, England/OXON-F526B3/2021, England/OXON-F526D1/2021, England/OXON-F52738/2021, England/OXON-F52774/2021, England/OXON-F527CF/2021, England/OXON-F52808/2021, England/OXON-F52826/2021, England/OXON-F52835/2021, England/OXON-F52844/2021, England/OXON-F52853/2021, England/OXON-F52871/2021, England/OXON-F5289F/2021, England/OXON-F528AE/2021, England/OXON-F528CC/2021, England/OXON-F528F9/2021, England/OXON-F52905/2021, England/OXON-F52932/2021, England/OXON-F52941/2021, England/OXON-F5297E/2021, England/OXON-F5299C/2021, England/OXON-F529AB/2021, England/OXON-F529D8/2021, England/OXON-F529F6/2021, England/OXON-F52A5D/2021, England/OXON-F52A8A/2021, England/OXON-F52AA8/2021, England/OXON-F52AB7/2021, England/OXON-F52AF3/2021, England/OXON-F52B0F/2021, England/OXON-F52B1E/2021, England/OXON-F52B78/2021, England/OXON-F52B96/2021, England/OXON-F52BF0/2021, England/OXON-F52C1B/2021, England/OXON-F52C2A/2021, England/OXON-F52C39/2021, England/OXON-F52C93/2021, England/OXON-F52CB1/2021, England/OXON-F52CEE/2021, England/OXON-F52D27/2021, England/OXON-F52D36/2021, England/OXON-F52D81/2021, England/OXON-F52DCD/2021, England/OXON-F52E15/2021, England/OXON-F52E33/2021, England/OXON-F52E51/2020, England/OXON-F52E7F/2021, England/OXON-F52E7F/2021, England/OXON-F52E8E/2021, England/OXON-F52EAC/2021, England/OXON-F52EBB/2021, England/OXON-F52EE8/2021, England/OXON-F52F30/2021, England/OXON-F52F8B/2021, England/OXON-F52F9A/2021, England/OXON-F52FD6/2021, England/OXON-F52FE5/2021, England/OXON-F5304B/2021, England/OXON-F53069/2021, England/OXON-F53096/2021, England/OXON-F530D2/2021, England/OXON-F5311B/2021, England/OXON-F5312A/2021, England/OXON-F53139/2021, England/OXON-F531EE/2021, England/OXON-F53227/2021, England/OXON-F53245/2021, England/OXON-F53324/2021, England/OXON-F53333/2021, England/OXON-F53360/2021, England/OXON-F5337F/2021, England/OXON-F5338E/2021, England/OXON-F5339D/2021, England/OXON-F533E8/2021, England/OXON-F53403/2021, England/OXON-F53412/2021, England/OXON-F53430/2021, England/OXON-F5345E/2021, England/OXON-F5346D/2021, England/OXON-F5347C/2021, England/OXON-F5348B/2021, England/OXON-F534A9/2021, England/OXON-F534B8/2021, England/OXON-F534F4/2021, England/OXON-F53500/2021, England/OXON-F5353D/2021, England/OXON-F53579/2021, England/OXON-F53685/2021, England/OXON-F53746/2021, England/OXON-F53755/2021, England/OXON-F53773/2021, England/OXON-F537A0/2020, England/OXON-F537BF/2021, England/OXON-F53816/2021, England/OXON-F53834/2021, England/OXON-F53852/2021, England/OXON-F53861/2021, England/OXON-F53870/2021, England/OXON-F538AD/2021, England/OXON-F538BC/2021, England/OXON-F538CB/2021, England/OXON-F538E9/2021, England/OXON-F53940/2021, England/OXON-F5395F/2021, England/OXON-F5396E/2021, England/OXON-F5398C/2021, England/OXON-F5399B/2021, England/OXON-F539B9/2021, England/OXON-F539D7/2021, England/OXON-F53A10/2021, England/OXON-F53A2F/2021, England/OXON-F53A3E/2021, England/OXON-F53A4D/2021, England/OXON-F53A5C/2021, England/OXON-F53A7A/2021, England/OXON-F53AA7/2021, England/OXON-F53B1D/2021, England/OXON-F53B2C/2021, England/OXON-F53B3B/2021, England/OXON-F53B4A/2021, England/OXON-F53B77/2021, England/OXON-F53B95/2021, England/OXON-F53BC2/2021, England/OXON-F53BD1/2021, England/OXON-F53BE0/2021, England/OXON-F53BFF/2021, England/OXON-F53C1A/2021, England/OXON-F53C38/2021, England/OXON-F53C47/2021, England/OXON-F53C83/2021, England/OXON-F53CA1/2021, England/OXON-F53CDE/2021, England/OXON-F53D08/2021, England/OXON-F53D44/2021, England/OXON-F53D71/2021, England/OXON-F53D80/2021, England/OXON-F53D9F/2021, England/OXON-F53DCC/2021, England/OXON-F53E23/2021, England/OXON-F53E32/2021, England/OXON-F53E9C/2021, England/OXON-F53EBA/2021, England/OXON-F53EE7/2021, England/OXON-F53EF6/2021, England/OXON-F53F02/2021, England/OXON-F53F11/2021, England/OXON-F53F3F/2021, England/OXON-F53F4E/2021, England/OXON-F53F5D/2021, England/OXON-F53F6C/2021, England/OXON-F53FC6/2021, England/OXON-F53FD5/2021, England/OXON-F54077/2021, England/OXON-F54095/2021, England/OXON-F540C2/2021, England/OXON-F540E0/2021, England/OXON-F5410B/2021, England/OXON-F5411A/2021, England/OXON-F54129/2021, England/OXON-F54165/2021, England/OXON-F54174/2021, England/OXON-F541A1/2021, England/OXON-F541B0/2021, England/OXON-F541ED/2021, England/OXON-F541FC/2021, England/OXON-F54208/2021, England/OXON-F54217/2021, England/OXON-F54271/2021, England/OXON-F542BD/2021, England/OXON-F542CC/2021, England/OXON-F542DB/2021, England/OXON-F54314/2021, England/OXON-F54332/2021, England/OXON-F54350/2021, England/OXON-F5436F/2021, England/OXON-F5437E/2021, England/OXON-F5438D/2021, England/OXON-F543D8/2021, England/OXON-F543E7/2021, England/OXON-F5443F/2021, England/OXON-F5444E/2021, England/OXON-F5445D/2021, England/OXON-F5446C/2021, England/OXON-F5448A/2021, England/OXON-F544A8/2021, England/OXON-F544B7/2021, England/OXON-F544C6/2021, England/OXON-F544D5/2021, England/OXON-F5451E/2021, England/OXON-F5454B/2021, England/OXON-F5455A/2021, England/OXON-F54596/2021, England/OXON-F545F0/2021, England/OXON-F5460C/2021, England/OXON-F54639/2021, England/OXON-F54675/2021, England/OXON-F546C0/2021, England/OXON-F54718/2021, England/OXON-F54790/2021, England/OXON-F547EB/2021, England/OXON-F547FA/2021, England/OXON-F54824/2021, England/OXON-F54833/2021, England/OXON-F54842/2021, England/OXON-F54851/2021, England/OXON-F54860/2021, England/OXON-F5499A/2021, England/OXON-F54A3D/2021, England/OXON-F54A4C/2021, England/OXON-F54A5B/2021, England/OXON-F54C19/2021, England/OXON-F54C64/2021, England/OXON-F54CA0/2021, England/OXON-F54CBF/2021, England/OXON-F54CCE/2021, England/OXON-F54D16/2021, England/OXON-F54D25/2021, England/OXON-F54DAD/2021, England/OXON-F54E04/2021, England/OXON-F54E13/2021, England/OXON-F54E31/2021, England/OXON-F54E6E/2021, England/OXON-F54E7D/2021, England/OXON-F54EB9/2021, England/OXON-F54F5C/2021, England/OXON-F54FC5/2021, England/OXON-F54FD4/2021, England/OXON-F54FF2/2021, England/OXON-F5501C/2021, England/OXON-F5510A/2021, England/OXON-F5545C/2021, England/OXON-F55498/2021, England/OXON-F5550E/2021, England/OXON-F5552C/2021, England/OXON-F5553B/2021, England/OXON-F5554A/2021, England/OXON-F555FF/2021, England/OXON-F556A1/2021, England/OXON-F55762/2021, England/OXON-F55771/2021, England/OXON-F55780/2021, England/OXON-F557F9/2021, England/OXON-F55902/2021, England/OXON-F5598A/2021, England/OXON-F55999/2021, England/OXON-F559A8/2021, England/OXON-F55A1E/2021, England/OXON-F55A4B/2021, England/OXON-F55B2A/2021, England/OXON-F55BA2/2021, England/OXON-F55BC0/2021, England/OXON-F55C81/2021, England/OXON-F55DF7/2021, England/OXON-F55E6D/2021, England/OXON-F55EA9/2021, England/OXON-F55EB8/2021, England/OXON-F55F4C/2021, England/OXON-F55F79/2021, England/OXON-F55F97/2021, England/OXON-F55FA6/2021, England/OXON-F5602A/2021, England/OXON-F56084/2021, England/OXON-F56093/2021, England/OXON-F560A2/2021, England/OXON-F560C0/2021, England/OXON-F56109/2021, England/OXON-F56127/2021, England/OXON-F56154/2021, England/OXON-F561CD/2021, England/OXON-F561FA/2021, England/OXON-F56215/2021, England/OXON-F56224/2021, England/OXON-F562BB/2021, England/OXON-F562CA/2021, England/OXON-F56303/2021, England/OXON-F5639A/2021, England/OXON-F56400/2021, England/OXON-F5644C/2021, England/OXON-F56549/2021, England/OXON-F565FE/2021, England/OXON-F56619/2021, England/OXON-F56628/2021, England/OXON-F56637/2021, England/OXON-F56691/2021, England/OXON-F56725/2021, England/OXON-F56770/2021, England/OXON-F567E9/2021, England/OXON-F56813/2021, England/OXON-F568AA/2021, England/OXON-F568E6/2021, England/OXON-F569B6/2021, England/OXON-F56A3B/2021, England/OXON-F56A59/2021, England/OXON-F56AA4/2021, England/OXON-F56AFF/2021, England/OXON-F56B0B/2021, England/OXON-F56B1A/2021, England/OXON-F56B29/2021, England/OXON-F56B92/2021, England/OXON-F56BB0/2021, England/OXON-F56C08/2021, England/OXON-F56C53/2021, England/OXON-F56CBD/2021, England/OXON-F56DAB/2021, England/OXON-F56DC9/2021, England/OXON-F56DF6/2021, England/OXON-F56E11/2021, England/OXON-F56E3F/2021, England/OXON-F56E4E/2021, England/OXON-F56EA8/2021, England/OXON-F56F4B/2021, England/OXON-F56F69/2021, England/OXON-F56F78/2021, England/OXON-F56FE1/2021, England/OXON-F57056/2021, England/OXON-F5719F/2021, England/OXON-F571BD/2021, England/OXON-F57223/2021, England/OXON-F5726F/2021, England/OXON-F572BA/2021, England/OXON-F5741E/2021, England/OXON-F574A5/2021, England/OXON-F574D2/2021, England/OXON-F574E1/2021, England/OXON-F57609/2021, England/OXON-F57681/2021, England/OXON-F577AC/2021, England/OXON-F577D9/2021, England/OXON-F578D6/2021, England/OXON-F579B5/2021, England/OXON-F57B82/2021, England/OXON-F57BEC/2021, England/OXON-F57C16/2021, England/OXON-F57C25/2021, England/OXON-F57C9E/2021, England/OXON-F57D13/2021, England/OXON-F57D7D/2021, England/OXON-F57D8C/2021, England/OXON-F57D9B/2021, England/OXON-F57E4D/2021, England/OXON-F57E5C/2021, England/OXON-F57EE3/2021, England/OXON-F57F68/2021, England/OXON-F57F86/2021, England/OXON-F57FD1/2021, England/OXON-F58046/2021, England/OXON-F580DD/2021, England/OXON-F580EC/2021, England/OXON-F581CB/2021, England/OXON-F581DA/2021, England/OXON-F5829B/2021, England/OXON-F582AA/2021, England/OXON-F58398/2021, England/OXON-F583A7/2021, England/OXON-F583D4/2021, England/OXON-F5843B/2021, England/OXON-F5851A/2021, England/OXON-F58538/2021, England/OXON-F58574/2021, England/OXON-F58583/2021, England/OXON-F58635/2021, England/OXON-F587AB/2021, England/OXON-F587BA/2021, England/OXON-F587F6/2021, England/OXON-F58811/2021, England/OXON-F5888A/2021, England/OXON-F58899/2021, England/OXON-F588E4/2021, England/OXON-F589A5/2021, England/OXON-F589B4/2021, England/OXON-F589C3/2021, England/OXON-F589D2/2021, England/OXON-F589E1/2021, England/OXON-F58A2A/2021, England/OXON-F58A48/2021, England/OXON-F58A57/2021, England/OXON-F58BCD/2021, England/OXON-F58C06/2021, England/OXON-F58C42/2021, England/OXON-F5BB33/2021, England/OXON-F5BB33/2021, England/OXON-F5BBAC/2021, England/OXON-F5BBAC/2021, England/OXON-F5BBAC/2021, England/OXON-F5BBAC/2021, England/OXON-F5BBBB/2021, England/OXON-F5BBBB/2021, England/OXON-F5BBF7/2021, England/OXON-F5BBF7/2021, England/OXON-F5BC12/2021, England/OXON-F5BC12/2021, England/OXON-F5BC30/2021, England/OXON-F5BC30/2021, England/OXON-F5BC4F/2021, England/OXON-F5BC4F/2021, England/OXON-F5BCB8/2021, England/OXON-F5BCB8/2021, England/OXON-F5BCB8/2021, England/OXON-F5BCB8/2021, England/OXON-F5BCC7/2021, England/OXON-F5BCC7/2021, England/OXON-F5BCF4/2021, England/OXON-F5BCF4/2021, England/OXON-F5BD00/2021, England/OXON-F5BD00/2021, England/OXON-F5BD3D/2021, England/OXON-F5BD3D/2021, England/OXON-F5BD97/2021, England/OXON-F5BD97/2021, England/OXON-F5BDA6/2021, England/OXON-F5BDA6/2021, England/OXON-F5BDC4/2021, England/OXON-F5BDC4/2021, England/OXON-F5BDF1/2021, England/OXON-F5BDF1/2021, England/OXON-F5BE0D/2021, England/OXON-F5BE0D/2021, England/OXON-F5BE1C/2021, England/OXON-F5BE1C/2021, England/OXON-F5BE76/2021, England/OXON-F5BE76/2021, England/OXON-F5BEA3/2021, England/OXON-F5BEA3/2021, England/OXON-F5BEC1/2021, England/OXON-F5BEC1/2021, England/OXON-F5BED0/2021, England/OXON-F5BED0/2021, England/OXON-F5BEFE/2021, England/OXON-F5BEFE/2021, England/OXON-F5BF37/2021, England/OXON-F5BF37/2021, England/OXON-F5BF82/2021, England/OXON-F5BF82/2021, England/OXON-F5BF91/2021, England/OXON-F5BF91/2021, England/OXON-F5C015/2021, England/OXON-F5C015/2021, England/OXON-F5C024/2021, England/OXON-F5C024/2021, England/OXON-F5C033/2021, England/OXON-F5C033/2021, England/OXON-F5C060/2021, England/OXON-F5C060/2021, England/OXON-F5C09D/2021, England/OXON-F5C09D/2021, England/OXON-F5C0AC/2021, England/OXON-F5C0AC/2021, England/OXON-F5C0F7/2021, England/OXON-F5C0F7/2021, England/OXON-F5C112/2021, England/OXON-F5C112/2021, England/OXON-F5C130/2021, England/OXON-F5C130/2021, England/OXON-F5C33A/2021, England/OXON-F5C33A/2021, England/OXON-F5C358/2021, England/OXON-F5C358/2021, England/OXON-F5C3A3/2021, England/OXON-F5C3A3/2021, England/OXON-F5C3A3/2021, England/OXON-F5C3A3/2021, England/OXON-F5C3C1/2021, England/OXON-F5C3C1/2021, England/OXON-F5C3C1/2021, England/OXON-F5C3C1/2021, England/OXON-F5C3FE/2021, England/OXON-F5C3FE/2021, England/OXON-F5C455/2021, England/OXON-F5C455/2021, England/OXON-F5C4CE/2021, England/OXON-F5C4CE/2021, England/OXON-F5C525/2021, England/OXON-F5C525/2021, England/OXON-F5C525/2021, England/OXON-F5C525/2021, England/OXON-F5C552/2021, England/OXON-F5C552/2021, England/OXON-F5C5CB/2021, England/OXON-F5C5CB/2021, England/OXON-F5C5F8/2021, England/OXON-F5C5F8/2021, England/OXON-F5C622/2021, England/OXON-F5C622/2021, England/OXON-F5C65F/2021, England/OXON-F5C65F/2021, England/OXON-F5C67D/2021, England/OXON-F5C67D/2021, England/OXON-F5C6B9/2021, England/OXON-F5C6B9/2021, England/OXON-F5C6F5/2021, England/OXON-F5C6F5/2021, England/OXON-F5C6F5/2021, England/OXON-F5C6F5/2021, England/OXON-F5C75C/2021, England/OXON-F5C75C/2021, England/OXON-F5C798/2021, England/OXON-F5C798/2021, England/OXON-F5C7A7/2021, England/OXON-F5C7A7/2021, England/OXON-F5C7B6/2021, England/OXON-F5C7B6/2021, England/OXON-F5C886/2021, England/OXON-F5C886/2021, England/OXON-F5C8A4/2021, England/OXON-F5C8A4/2021, England/OXON-F5C8B3/2021, England/OXON-F5C8B3/2021, England/OXON-F5C8FF/2021, England/OXON-F5C8FF/2021, England/OXON-F5C91A/2021, England/OXON-F5C91A/2021, England/OXON-F5C938/2021, England/OXON-F5C938/2021, England/OXON-F5C956/2021, England/OXON-F5C956/2021, England/OXON-F5C983/2021, England/OXON-F5C983/2021, England/OXON-F5C9A1/2021, England/OXON-F5C9A1/2021, England/OXON-F5C9B0/2021, England/OXON-F5C9B0/2021, England/OXON-F5CA17/2021, England/OXON-F5CA17/2021, England/OXON-F5CA71/2021, England/OXON-F5CA71/2021, England/OXON-F5CA9F/2021, England/OXON-F5CA9F/2021, England/OXON-F5CAAE/2021, England/OXON-F5CAAE/2021, England/OXON-F5CABD/2021, England/OXON-F5CABD/2021, England/OXON-F5CB23/2021, England/OXON-F5CB23/2021, England/OXON-F5CB6F/2021, England/OXON-F5CB6F/2021, England/OXON-F5CC8A/2021, England/OXON-F5CC8A/2021, England/OXON-F5CCC6/2021, England/OXON-F5CCC6/2021, England/OXON-F5CCC6/2021, England/OXON-F5CCC6/2021, England/OXON-F5CD0F/2021, England/OXON-F5CD0F/2021, England/OXON-F5CDA5/2021, England/OXON-F5CDA5/2021, England/OXON-F5CE66/2021, England/OXON-F5CE66/2021, England/OXON-F5CEB1/2021, England/OXON-F5CEB1/2021, England/OXON-F5CFFA/2021, England/OXON-F5CFFA/2021, England/OXON-F5D050/2021, England/OXON-F5D050/2021, England/OXON-F5D06F/2021, England/OXON-F5D06F/2021, England/OXON-F5D08D/2021, England/OXON-F5D08D/2021, England/OXON-F5D09C/2021, England/OXON-F5D09C/2021, England/OXON-F5D0D8/2021, England/OXON-F5D0D8/2021, England/OXON-F5D0E7/2021, England/OXON-F5D0E7/2021, England/OXON-F5D13F/2021, England/OXON-F5D13F/2021, England/OXON-F5D269/2021, England/OXON-F5D269/2021, England/OXON-F5D287/2021, England/OXON-F5D287/2021, England/OXON-F5D2A5/2021, England/OXON-F5D2A5/2021, England/OXON-F5D2A5/2021, England/OXON-F5D2A5/2021, England/OXON-F5D375/2021, England/OXON-F5D375/2021, England/OXON-F5D3B1/2021, England/OXON-F5D3B1/2021, England/OXON-F5D4DC/2021, England/OXON-F5D4DC/2021, England/OXON-F5D5E8/2021, England/OXON-F5D5E8/2021, England/OXON-F5D630/2021, England/OXON-F5D630/2021, England/OXON-F5D66D/2021, England/OXON-F5D66D/2021, England/OXON-F5D74C/2021, England/OXON-F5D74C/2021, England/OXON-F5E2E0/2021, England/OXON-F5E2E0/2021, England/OXON-F5E329/2021, England/OXON-F5E329/2021, England/OXON-F5E338/2021, England/OXON-F5E338/2021, England/OXON-F5E365/2021, England/OXON-F5E365/2021, England/OXON-F5E3ED/2021, England/OXON-F5E3ED/2021, England/OXON-F5E408/2021, England/OXON-F5E408/2021, England/OXON-F5E480/2021, England/OXON-F5E480/2021, England/OXON-F5E611/2021, England/OXON-F5E611/2021, England/OXON-F5E6B7/2021, England/OXON-F5E6B7/2021, England/OXON-F5E6D5/2021, England/OXON-F5E6D5/2021, England/OXON-F5E6F3/2021, England/OXON-F5E6F3/2021, England/OXON-F5E70F/2021, England/OXON-F5E70F/2021, England/OXON-F5E75A/2021, England/OXON-F5E75A/2021, England/OXON-F5E778/2021, England/OXON-F5E778/2021, England/OXON-F5E787/2021, England/OXON-F5E787/2021, England/OXON-F5E796/2021, England/OXON-F5E796/2021, England/OXON-F5E7B4/2021, England/OXON-F5E7B4/2021, England/OXON-F5E7D2/2021, England/OXON-F5E7D2/2021, England/OXON-F5E866/2021, England/OXON-F5E866/2021, England/OXON-F5E875/2021, England/OXON-F5E875/2021, England/OXON-F5E981/2021, England/OXON-F5EA7F/2021, England/OXON-F5EC3D/2021, England/OXON-F5ED67/2021, England/OXON-F5EDD0/2021, England/OXON-F5EDEF/2021, England/OXON-F5EE55/2021, England/OXON-F5EE73/2021, England/OXON-F5EECE/2021, England/OXON-F5EEFB/2021, England/OXON-F5EF70/2021, England/OXON-F5EF8F/2021, England/OXON-F5EF9E/2021, England/OXON-F5EFBC/2021, England/OXON-F5F012/2021, England/OXON-F5F09A/2021, England/OXON-F5F0A9/2021, England/OXON-F5F100/2021, England/OXON-F5F188/2021, England/OXON-F5F197/2021, England/OXON-F5F1F1/2021, England/OXON-F5F258/2021, England/OXON-F5F2A3/2021, England/OXON-F5F355/2021, England/OXON-F5F3A0/2021, England/OXON-F5F3DD/2021, England/OXON-F5F407/2021, England/OXON-F5F452/2021, England/OXON-F5F461/2021, England/OXON-F5F49E/2021, England/OXON-F5F4AD/2021, England/OXON-F5F4BC/2021, England/OXON-F5F4DA/2021, England/OXON-F5F4E9/2021, England/OXON-F5F4F8/2021, England/OXON-F5F531/2021, England/OXON-F5F56E/2021, England/OXON-F5F5AA/2021, England/OXON-F5F5B9/2021, England/OXON-F5F5D7/2021, England/OXON-F5F5E6/2021, England/OXON-F5F5F5/2021, England/OXON-F5F63E/2021, England/OXON-F5F66B/2021, England/OXON-F5F6A7/2021, England/OXON-F5F6B6/2021, England/OXON-F5F6C5/2021, England/OXON-F5F71D/2021, England/OXON-F5F72C/2021, England/OXON-F5F759/2021, England/OXON-F5F7FF/2021, England/OXON-F5F80B/2021, England/OXON-F5F81A/2021, England/OXON-F5F838/2021, England/OXON-F5F892/2021, England/OXON-F5F8CF/2021, England/OXON-F5F8DE/2021, England/OXON-F5F8ED/2021, England/OXON-F5F908/2021, England/OXON-F5F917/2021, England/OXON-F5F980/2021, England/OXON-F5F99F/2021, England/OXON-F5F9AE/2021, England/OXON-F5F9CC/2021, England/OXON-F5F9DB/2021, England/OXON-F5F9EA/2021, England/OXON-F5FA14/2021, England/OXON-F5FA23/2021, England/OXON-F5FA41/2021, England/OXON-F5FA6F/2021, England/OXON-F5FAAB/2021, England/OXON-F5FAC9/2021, England/OXON-F5FAD8/2021, England/OXON-F5FAE7/2021, England/OXON-F5FAF6/2021, England/OXON-F5FB02/2021, England/OXON-F5FB11/2021, England/OXON-F5FB20/2021, England/OXON-F5FB4E/2021, England/OXON-F5FB5D/2021, England/OXON-F5FBA8/2021, England/OXON-F5FBC6/2021, England/OXON-F5FBE4/2021, England/OXON-F5FBF3/2021, England/OXON-F5FD66/2021, England/OXON-F5FE81/2021, England/OXON-F5FE90/2021, England/OXON-F5FEAF/2021, England/OXON-F5FEBE/2021, England/OXON-F5FF06/2021, England/OXON-F5FF15/2021, England/OXON-F5FF7F/2021, England/OXON-F5FF9D/2021, England/OXON-F5FFBB/2021, England/OXON-F5FFCA/2021, England/OXON-F5FFD9/2021, England/OXON-F5FFF7/2021, England/OXON-F6000F/2021, England/OXON-F6001E/2021, England/OXON-F6002D/2021, England/OXON-F6003C/2021, England/OXON-F60069/2021, England/OXON-F60096/2021, England/OXON-F600F0/2021, England/OXON-F60166/2021, England/OXON-F601A2/2021, England/OXON-F601FD/2021, England/OXON-F60209/2021, England/OXON-F60218/2021, England/OXON-F60263/2021, England/OXON-F602AF/2021, England/OXON-F602BE/2021, England/OXON-F602CD/2021, England/OXON-F603AC/2021, England/OXON-F603E8/2021, England/OXON-F60421/2021, England/OXON-F6044F/2021, England/OXON-F6046D/2021, England/OXON-F6048B/2021, England/OXON-F6049A/2021, England/OXON-F604B8/2021, England/OXON-F6051F/2021, England/OXON-F6052E/2021, England/OXON-F6053D/2021, England/OXON-F6054C/2021, England/OXON-F6055B/2021, England/OXON-F60579/2021, England/OXON-F60588/2020, England/OXON-F605B5/2021, England/OXON-F605C4/2021, England/OXON-F60658/2021, England/OXON-F60667/2021, England/OXON-F60676/2021, England/OXON-F60719/2021, England/OXON-F60728/2021, England/OXON-F60737/2021, England/OXON-F60746/2021, England/OXON-F60755/2021, England/OXON-F60782/2021, England/OXON-F60861/2021, England/OXON-F608CB/2021, England/OXON-F60913/2021, England/OXON-F60940/2021, England/OXON-F6095F/2021, England/OXON-F609E6/2021, England/OXON-F609F5/2021, England/OXON-F60A2F/2021, England/OXON-F60A3E/2021, England/OXON-F60A4D/2021, England/OXON-F60A6B/2021, England/OXON-F60A7A/2021, England/OXON-F60A89/2021, England/OXON-F60A98/2021, England/OXON-F60B3B/2021, England/OXON-F60B95/2021, England/OXON-F60C65/2021, England/OXON-F60C92/2021, England/OXON-F60CFC/2021, England/OXON-F60D44/2021, England/OXON-F60D62/2021, England/OXON-F60DAE/2021, England/OXON-F60DBD/2021, England/OXON-F60E50/2021, England/OXON-F60E6F/2021, England/OXON-F61077/2021, England/OXON-F610C2/2021, England/OXON-F610D1/2021, England/OXON-F610E0/2021, England/OXON-F6111A/2021, England/OXON-F61147/2021, England/OXON-F61156/2021, England/OXON-F61165/2021, England/OXON-F61253/2021, England/OXON-F6143F/2021, England/OXON-F6146C/2021, England/OXON-F6148A/2021, England/OXON-F61499/2021, England/OXON-F614D5/2021, England/OXON-F614F3/2021, England/OXON-F6150F/2021, England/OXON-F6154B/2021, England/OXON-F61639/2021, England/OXON-F61666/2021, England/OXON-F61684/2021, England/OXON-F61693/2021, England/OXON-F616A2/2021, England/OXON-F61745/2021, England/OXON-F61806/2021, England/OXON-F61824/2021, England/OXON-F6189D/2021, England/OXON-F618CA/2021, England/OXON-F6196D/2021, England/OXON-F6197C/2021, England/OXON-F61A3D/2021, England/OXON-F61AF1/2021, England/OXON-F61B49/2021, England/OXON-F61B85/2021, England/OXON-F61BA3/2021, England/OXON-F61BC1/2021, England/OXON-F61BFE/2021, England/OXON-F61C91/2021, England/OXON-F61CCE/2021, England/OXON-F61CDD/2021, England/OXON-F61CEC/2021, England/OXON-F61D07/2021, England/OXON-F61DBC/2021, England/OXON-F61DCB/2021, England/OXON-F61DDA/2021, England/OXON-F61ED7/2021, England/OXON-F61EE6/2021, England/OXON-F61F98/2021, England/OXON-F61FA7/2021, England/OXON-F61FB6/2021, England/OXON-F62049/2021, England/OXON-F62085/2021, England/OXON-F620D0/2021, England/OXON-F62173/2021, England/OXON-F62207/2021, England/OXON-F62234/2021, England/OXON-F62252/2021, England/OXON-F623D7/2021, England/OXON-F624B6/2021, England/OXON-F6253B/2021, England/OXON-F62559/2021, England/OXON-F62586/2021, England/OXON-F625B3/2021, England/OXON-F625E0/2021, England/OXON-F6260B/2021, England/OXON-F62629/2021, England/OXON-F62647/2021, England/OXON-F62656/2021, England/OXON-F626FC/2021, England/OXON-F62708/2021, England/OXON-F62753/2021, England/OXON-F62805/2021, England/OXON-F62814/2021, England/OXON-F62823/2021, England/OXON-F62850/2021, England/OXON-F6286F/2021, England/OXON-F6289C/2021, England/OXON-F628BA/2021, England/OXON-F628E7/2021, England/OXON-F628F6/2021, England/OXON-F62911/2021, England/OXON-F6295D/2021, England/OXON-F6296C/2021, England/OXON-F629C6/2021, England/OXON-F62A0F/2021, England/OXON-F62A4B/2021, England/OXON-F62A5A/2021, England/OXON-F62AA5/2021, England/OXON-F62AC3/2021, England/OXON-F62C18/2021, England/OXON-F62C45/2021, England/OXON-F62CCD/2021, England/OXON-F62CDC/2021, England/OXON-F62D33/2021, England/OXON-F62D7F/2021, England/OXON-F62DAC/2021, England/OXON-F62E12/2021, England/OXON-F62EB8/2021, England/OXON-F62EF4/2021, England/OXON-F62F2E/2021, England/OXON-F62F3D/2021, England/OXON-F62F4C/2021, England/OXON-F62F5B/2021, England/OXON-F62F88/2021, England/OXON-F62F97/2021, England/OXON-F62FA6/2021, England/OXON-F62FB5/2021, England/OXON-F63039/2021, England/OXON-F63048/2021, England/OXON-F63057/2021, England/OXON-F63084/2021, England/OXON-F630FD/2021, England/OXON-F63109/2021, England/OXON-F63190/2021, England/OXON-F63215/2021, England/OXON-F63224/2021, England/OXON-F632CA/2021, England/OXON-F63303/2021, England/OXON-F63330/2021, England/OXON-F6334F/2021, England/OXON-F6335E/2021, England/OXON-F6338B/2021, England/OXON-F633E5/2021, England/OXON-F633F4/2021, England/OXON-F63400/2021, England/OXON-F6342E/2021, England/OXON-F63479/2021, England/OXON-F634B5/2021, England/OXON-F6353A/2021, England/OXON-F63585/2021, England/OXON-F636BF/2021, England/OXON-F636CE/2021, England/OXON-F636DD/2021, England/OXON-F636EC/2021, England/OXON-F636FB/2021, England/OXON-F637AD/2021, England/OXON-F637BC/2021, England/OXON-F637F8/2021, England/OXON-F63822/2021, England/OXON-F6389B/2021, England/OXON-F638B9/2021, England/OXON-F638D7/2021, England/OXON-F63901/2021, England/OXON-F6394D/2021, England/OXON-F6396B/2021, England/OXON-F63A86/2021, England/OXON-F63AC2/2021, England/OXON-F63AE0/2021, England/OXON-F63B56/2021, England/OXON-F63B65/2021, England/OXON-F63CBD/2021, England/OXON-F63D6F/2021, England/OXON-F63E99/2021, England/OXON-F63EA8/2021, England/OXON-F63EB7/2021, England/OXON-F63FA5/2021, England/OXON-F63FD2/2021, England/OXON-F64065/2021, England/OXON-F640CF/2021, England/OXON-F640ED/2021, England/OXON-F64135/2021, England/OXON-F64162/2021, England/OXON-F64171/2021, England/OXON-F6419F/2021, England/OXON-F64232/2021, England/OXON-F64241/2021, England/OXON-F64250/2021, England/OXON-F6426F/2021, England/OXON-F6428D/2021, England/OXON-F642BA/2021, England/OXON-F642C9/2021, England/OXON-F643D5/2021, England/OXON-F64487/2021, England/OXON-F644E1/2021, England/OXON-F64548/2021, England/OXON-F64566/2021, England/OXON-F64609/2021, England/OXON-F64654/2021, England/OXON-F64690/2021, England/OXON-F64715/2021, England/OXON-F64760/2021, England/OXON-F647BB/2021, England/OXON-F647CA/2021, England/OXON-F6485E/2021, England/OXON-F6488B/2021, England/OXON-F6489A/2021, England/OXON-F648C7/2021, England/OXON-F648D6/2021, England/OXON-F649F1/2021, England/OXON-F64A1C/2021, England/OXON-F64A49/2021, England/OXON-F64A94/2021, England/OXON-F64AA3/2021, England/OXON-F64AB2/2021, England/OXON-F64B55/2021, England/OXON-F64B73/2021, England/OXON-F64B91/2021, England/OXON-F64C61/2021, England/OXON-F64DF5/2021, England/OXON-F64E3E/2021, England/OXON-F64E98/2021, England/OXON-F64EC5/2021, England/OXON-F64EF2/2021, England/OXON-F64FE0/2021, England/OXON-F65055/2021, England/OXON-F650DD/2021, England/OXON-F65152/2021, England/OXON-F6519E/2021, England/OXON-F652D7/2021, England/OXON-F653B6/2021, England/OXON-F653C5/2021, England/OXON-F653F2/2021, England/OXON-F654B3/2021, England/OXON-F654D1/2021, England/OXON-F654FF/2021, England/OXON-F65556/2021, England/OXON-F65583/2021, England/OXON-F655B0/2021, England/OXON-F65617/2021, England/OXON-F65662/2021, England/OXON-F6569F/2021, England/OXON-F656BD/2021, England/OXON-F656EA/2021, England/OXON-F65741/2021, England/OXON-F65750/2021, England/OXON-F6576F/2021, England/OXON-F65820/2021, England/OXON-F6587B/2021, England/OXON-F6590F/2021, England/OXON-F6591E/2021, England/OXON-F659B4/2021, England/OXON-F659D2/2021, England/OXON-F65A75/2021, England/OXON-F65AB1/2021, England/OXON-F65AEE/2021, England/OXON-F65B54/2021, England/OXON-F65B81/2021, England/OXON-F65C15/2021, England/OXON-F65C60/2021, England/OXON-F65D21/2021, England/OXON-F65D4F/2021, England/OXON-F65D7C/2021, England/OXON-F65DC7/2021, England/OXON-F65E2E/2021, England/OXON-F65E3D/2021, England/OXON-F65FD0/2021, England/OXON-F66018/2021, England/OXON-F66027/2021, England/OXON-F66090/2021, England/OXON-F6619D/2021, England/OXON-F66230/2021, England/OXON-F66388/2021, England/OXON-F6642B/2021, England/OXON-F6643A/2021, England/OXON-F66449/2021, England/OXON-F66458/2021, England/OXON-F66476/2021, England/OXON-F664C1/2021, England/OXON-F664D0/2021, England/OXON-F66582/2021, England/OXON-F66591/2021, England/OXON-F665EC/2021, England/OXON-F66616/2021, England/OXON-F66670/2021, England/OXON-F6675F/2021, England/OXON-F667AA/2021, England/OXON-F668D4/2021, England/OXON-F6692C/2021, England/OXON-F66B08/2021, England/OXON-F66B26/2021, England/OXON-F66B44/2021, England/OXON-F66B53/2021, England/OXON-F66BAE/2021, England/OXON-F66BEA/2021, England/OXON-F66BF9/2021, England/OXON-F66C32/2021, England/OXON-F66E69/2021, England/OXON-F66E87/2021, England/OXON-F66EE1/2021, England/OXON-F66EF0/2021, England/OXON-F66F0C/2021, England/OXON-F66F75/2021, England/OXON-F66FEE/2021, England/OXON-F67132/2021, England/OXON-F67211/2021, England/OXON-F6724E/2021, England/OXON-F67299/2021, England/OXON-F672A8/2021, England/OXON-F6733C/2021, England/OXON-F6742A/2021, England/OXON-F67457/2021, England/OXON-F67466/2021, England/OXON-F67590/2021, England/OXON-F67624/2021, England/OXON-F676AC/2021, England/OXON-F6783D/2021, England/OXON-F678B5/2021, England/OXON-F67967/2021, England/OXON-F67976/2021, England/OXON-F67A19/2021, England/OXON-F67A55/2021, England/OXON-F67B07/2021, England/OXON-F67B61/2021, England/OXON-F67BDA/2021, England/OXON-F67C7D/2021, England/OXON-F67D3E/2021, England/OXON-F67D6B/2021, England/OXON-F67DD4/2021, England/OXON-F67DF2/2021, England/OXON-F67E4A/2021, England/OXON-F67E77/2021, England/OXON-F67EB3/2021, England/OXON-F67EFF/2021, England/OXON-F68007/2021, England/OXON-F680BC/2021, England/OXON-F680F8/2021, England/OXON-F68113/2021, England/OXON-F681F5/2021, England/OXON-F682D4/2021, England/OXON-F682E3/2021, England/OXON-F6834A/2021, England/OXON-F684CF/2021, England/OXON-F685EA/2021, England/OXON-F68632/2021, England/OXON-F6878A/2021, England/OXON-F687B7/2021, England/OXON-F687F3/2021, England/OXON-F68A72/2021, England/OXON-F68AAF/2021, England/OXON-F68B8E/2021, England/OXON-F68C5E/2021, England/OXON-F68C8B/2021, England/OXON-F68CD6/2021, England/OXON-F68CE5/2021, England/OXON-F68D6A/2021, England/OXON-F68D88/2021, England/OXON-F68DA6/2021, England/OXON-F68E85/2021, England/OXON-F68EA3/2021, England/OXON-F68F46/2021, England/OXON-F68FFB/2021, England/OXON-F69024/2021, England/OXON-F690D9/2021, England/OXON-F69200/2021, England/OXON-F692A6/2021, England/OXON-F69385/2021, England/OXON-F69552/2021, England/OXON-F69570/2021, England/OXON-F6958F/2021, England/OXON-F6966E/2021, England/OXON-F6968C/2021, England/OXON-F6969B/2021, England/OXON-F696B9/2021, England/OXON-F6976B/2021, England/OXON-F69886/2021, England/OXON-F698D1/2021, England/OXON-F69929/2021, England/OXON-F699B0/2021, England/OXON-F69A9F/2021, England/OXON-F69AF9/2021, England/OXON-F69B32/2021, England/OXON-F69BC9/2021, England/OXON-F69C5D/2021, England/OXON-F69C99/2021, England/OXON-F69CD5/2021, England/OXON-F69D1E/2021, England/OXON-F69D3C/2021, England/OXON-F69D78/2021, England/OXON-F69D87/2021, England/OXON-F69D96/2021, England/OXON-F69DD2/2021, England/OXON-F69F54/2021, England/OXON-F69F72/2021, England/OXON-F69FDC/2021, England/OXON-F69FEB/2021, England/OXON-F6A050/2021, England/OXON-F6A06F/2021, England/OXON-F6A0AB/2021, England/OXON-F6A102/2021, England/OXON-F6A1E4/2021, England/OXON-F6A3A2/2021, England/OXON-F6A490/2021, England/OXON-F6A57F/2021, England/OXON-F6A5BB/2021, England/OXON-F6A5D9/2021, England/OXON-F6A5E8/2021, England/OXON-F6A65E/2021, England/OXON-F6A779/2021, England/OXON-F6A83A/2021, England/OXON-F6A858/2021, England/OXON-F6A8B2/2021, England/OXON-F6AAE9/2021, England/OXON-F6AB04/2021, England/OXON-F6AB13/2021, England/OXON-F6AB5F/2021, England/OXON-F6AB6E/2021, England/OXON-F6AC6B/2021, England/OXON-F6ACB6/2021, England/OXON-F6AD3B/2021, England/OXON-F6AD86/2021, England/OXON-F6AE56/2021, England/OXON-F6AEB0/2021, England/OXON-F6AF62/2021, England/OXON-F6B05F/2021, England/OXON-F6B0C8/2021, England/OXON-F6B12F/2021, England/OXON-F6B15C/2021, England/OXON-F6B1D4/2021, England/OXON-F6B23B/2021, England/OXON-F6B295/2021, England/OXON-F6B329/2021, England/OXON-F6B374/2021, England/OXON-F6B392/2021, England/OXON-F6B444/2021, England/OXON-F6B4BD/2021, England/OXON-F6B5AB/2021, England/OXON-F6B5D8/2021, England/OXON-F6B5E7/2021, England/OXON-F6B602/2021, England/OXON-F6B71E/2021, England/OXON-F6B884/2021, England/OXON-F6B981/2021, England/OXON-F6B9DC/2021, England/OXON-F6BA42/2021, England/OXON-F6BA51/2021, England/OXON-F6BA9D/2021, England/OXON-F6BC6A/2021, England/OXON-F6BC79/2021, England/OXON-F6BCD3/2021, England/OXON-F6BCF1/2021, England/OXON-F6BD1C/2021, England/OXON-F6BD3A/2021, England/OXON-F6BDD0/2021, England/OXON-F6BE64/2021, England/OXON-F6BE73/2021, England/OXON-F6BF52/2021, England/OXON-F6BFBC/2021, England/OXON-F6BFE9/2021, England/OXON-F6C003/2021, England/OXON-F6C07C/2021, England/OXON-F6C1A6/2021, England/OXON-F6C249/2021, England/OXON-F6C285/2021, England/OXON-F6C355/2021, England/OXON-F6C364/2021, England/OXON-F6C3CE/2021, England/OXON-F6C3DD/2021, England/OXON-F6C407/2021, England/OXON-F6C434/2021, England/OXON-F6C443/2021, England/OXON-F6C470/2021, England/OXON-F6C540/2021, England/OXON-F6C56E/2021, England/OXON-F6C58C/2021, England/OXON-F6C5AA/2021, England/OXON-F6C5E6/2021, England/OXON-F6C5F5/2021, England/OXON-F6C610/2021, England/OXON-F6C62F/2021, England/OXON-F6C64D/2021, England/OXON-F6C66B/2021, England/OXON-F6C786/2021, England/OXON-F6C7A4/2021, England/OXON-F6C80B/2021, England/OXON-F6C953/2021, England/OXON-F6C9AE/2021, England/OXON-F6CA9C/2021, England/OXON-F6CAF6/2021, England/OXON-F6CB3F/2021, England/OXON-F6CCE1/2021, England/OXON-F6CCF0/2021, England/OXON-F6CD0C/2021, England/OXON-F6CD2A/2021, England/OXON-F6CE09/2021, England/OXON-F6CEBE/2021, England/OXON-F6CEEB/2021, England/OXON-F6CF06/2021, England/OXON-F6CF42/2021, England/OXON-F6CF51/2021, England/OXON-F6CF9D/2021, England/OXON-F6CFCA/2021, England/OXON-F6D002/2021, England/OXON-F6D03F/2021, England/OXON-F6D07B/2021, England/OXON-F6D0F3/2021, England/OXON-F6D12D/2021, England/OXON-F6D15A/2021, England/OXON-F6D266/2021, England/OXON-F6D2A2/2021, England/OXON-F6D327/2021, England/OXON-F6D363/2021, England/OXON-F6D3BE/2021, England/OXON-F6D47F/2021, England/OXON-F6D4AC/2021, England/OXON-F6D4CA/2021, England/OXON-F6D512/2021, England/OXON-F6D55E/2021, England/OXON-F6D5B8/2021, England/OXON-F6D62E/2021, England/OXON-F6D6C4/2021, England/OXON-F6D73A/2021, England/OXON-F6D749/2021, England/OXON-F6D758/2021, England/OXON-F6D8A0/2021, England/OXON-F6D8FB/2021, England/OXON-F6D907/2021, England/OXON-F6D916/2021, England/OXON-F6D925/2021, England/OXON-F6D934/2021, England/OXON-F6D9AD/2021, England/OXON-F6DAAA/2021, England/OXON-F6DAC8/2021, England/OXON-F6DBC5/2021, England/OXON-F6DBE3/2021, England/OXON-F6DC95/2021, England/OXON-F6DCC2/2021, England/OXON-F6DCFF/2021, England/OXON-F6DD0B/2021, England/OXON-F6DDED/2021, England/OXON-F6DE08/2021, England/OXON-F6DE35/2021, England/OXON-F6DE44/2021, England/OXON-F6DEEA/2021, England/OXON-F6DEF9/2021, England/OXON-F6E1E0/2021, England/OXON-F6E238/2021, England/OXON-F6E265/2021, England/OXON-F6E2DE/2021, England/OXON-F6E3BD/2021, England/OXON-F6E3F9/2021, England/OXON-F6E432/2021, England/OXON-F6E6A5/2021, England/OXON-F6E784/2021, England/OXON-F6E872/2021, England/OXON-F6E924/2021, England/OXON-F6E933/2021, England/OXON-F6E9D9/2021, England/OXON-F6EAF4/2021, England/OXON-F6EB88/2021, England/OXON-F6EBA6/2021, England/OXON-F6EC1C/2021, England/OXON-F6EC76/2021, England/OXON-F6ED19/2021, England/OXON-F6ED55/2021, England/OXON-F6EDCE/2021, England/OXON-F6EE70/2021, England/OXON-F6EF13/2021, England/OXON-F6EFAA/2021, England/OXON-F6F02E/2021, England/OXON-F6F12B/2021, England/OXON-F6F176/2021, England/OXON-F6F185/2021, England/OXON-F6F194/2021, England/OXON-F6FDFA/2021, England/OXON-F6FE24/2021, England/OXON-F6FF12/2021, England/OXON-F70039/2021, England/OXON-F70093/2021, England/OXON-F700FD/2021, England/OXON-F701AF/2021, England/OXON-F701BE/2021, England/OXON-F701DC/2021, England/OXON-F701FA/2021, England/OXON-F70206/2021, England/OXON-F70233/2021, England/OXON-F702E8/2021, England/OXON-F70303/2021, England/OXON-F7037C/2021, England/OXON-F70400/2021, England/OXON-F7042E/2021, England/OXON-F706EC/2021, England/OXON-F70707/2021, England/OXON-F70734/2021, England/OXON-F7079E/2021, England/OXON-F707AD/2021, England/OXON-F70822/2021, England/OXON-F7092F/2021, England/OXON-F70B65/2021, England/OXON-F70BFC/2021, England/OXON-F70C71/2021, England/OXON-F70ED5/2021, England/OXON-F70EE4/2021, England/OXON-F70FD2/2021, England/OXON-F70FE1/2021, England/OXON-F710B0/2021, England/OXON-F710CF/2021, England/OXON-F71171/2021, England/OXON-F711EA/2021, England/OXON-F713A8/2021, England/OXON-F713B7/2021, England/OXON-F713E4/2021, England/OXON-F713F3/2021, England/OXON-F71469/2021, England/OXON-F714F0/2021, England/OXON-F716AF/2021, England/OXON-F716CD/2021, England/OXON-F716FA/2021, England/OXON-F71742/2021, England/OXON-F7177F/2021, England/OXON-F7178E/2021, England/OXON-F7179D/2021, England/OXON-F7187C/2021, England/OXON-F7188B/2021, England/OXON-F718D6/2021, England/OXON-F71988/2021, England/OXON-F71A3A/2021, England/OXON-F71A49/2021, England/OXON-F71A85/2021, England/OXON-F71AEF/2021, England/OXON-F71B0A/2021, England/OXON-F71B37/2021, England/OXON-F71B55/2021, England/OXON-F71BCE/2021, England/OXON-F71E10/2021, England/OXON-F71F4A/2021, England/OXON-F71F86/2021, England/OXON-F72037/2021, England/OXON-F72125/2021, England/OXON-F72170/2021, England/OXON-F7226E/2021, England/OXON-F722C8/2021, England/OXON-F722D7/2021, England/OXON-F7233E/2021, England/OXON-F7235C/2021, England/OXON-F7244A/2021, England/OXON-F72468/2021, England/OXON-F72486/2021, England/OXON-F72495/2021, England/OXON-F7269F/2021, England/OXON-F75DB5/2021, England/OXON-F75DD3/2021, England/OXON-F7608E/2021, England/OXON-F76112/2021, England/OXON-F7614F/2021, England/OXON-F761C7/2021, England/OXON-F762A6/2021, England/OXON-F7632B/2021, England/OXON-F76358/2021, England/OXON-F7640A/2021, England/OXON-F7659E/2021, England/OXON-F76622/2021, England/OXON-F76640/2021, England/OXON-F766AA/2021, England/OXON-F766E6/2021, England/OXON-F7674D/2021, England/OXON-F767C5/2021, England/OXON-F7681D/2021, England/OXON-F76859/2021, England/OXON-F76C11/2021, England/OXON-F76C20/2021, England/OXON-F76C5D/2021, England/OXON-F76D87/2021, England/OXON-F77FDB/2021, England/OXON-F780AA/2021, England/OXON-F7820E/2021, England/OXON-F7821D/2021, England/OXON-F782A4/2021, England/OXON-F782C2/2021, England/OXON-F78408/2021, England/OXON-F7849F/2021, England/OXON-F784DB/2021, England/OXON-F78505/2021, England/OXON-F78532/2021, England/OXON-F786C6/2021, England/OXON-F787C3/2021, England/OXON-F787D2/2021, England/OXON-F787F0/2021, England/OXON-F7880C/2021, England/OXON-F78893/2021, England/OXON-F788A2/2021, England/OXON-F78972/2021, England/OXON-F78981/2021, England/OXON-F78A9D/2021, England/OXON-F78ACA/2021, England/OXON-F78B8B/2021, England/OXON-F78BD6/2021, England/OXON-F78C1F/2021, England/OXON-F78CA6/2021, England/OXON-F78CD3/2021, England/OXON-F78D76/2021, England/OXON-F78E0A/2021, England/OXON-F78E55/2021, England/OXON-F78E64/2021, England/OXON-F78E73/2021, England/OXON-F78F9E/2021, England/OXON-F790D6/2021, England/OXON-F7914C/2021, England/OXON-F791F1/2021, England/OXON-F792B2/2021, England/OXON-F792C1/2021, England/OXON-F792D0/2021, England/OXON-F792FE/2021, England/OXON-F7930A/2021, England/OXON-F79319/2021, England/OXON-F79337/2021, England/OXON-F79346/2021, England/OXON-F793BF/2021, England/OXON-F79443/2021, England/OXON-F794BC/2021, England/OXON-F795AA/2021, England/OXON-F795F5/2021, England/OXON-F7962F/2021, England/OXON-F7963E/2021, England/OXON-F7964D/2021, England/OXON-F796C5/2021, England/OXON-F7972C/2021, England/OXON-F7974A/2021, England/OXON-F797B3/2021, England/OXON-F797D1/2021, England/OXON-F797FF/2021, England/OXON-F79865/2021, England/OXON-F79883/2021, England/OXON-F79892/2021, England/OXON-F799CC/2021, England/OXON-F799EA/2021, England/OXON-F79A05/2021, England/OXON-F79A32/2021, England/OXON-F79A41/2021, England/OXON-F79A6F/2021, England/OXON-F79AAB/2021, England/OXON-F79ABA/2021, England/OXON-F79BC6/2021, England/OXON-F79CA5/2021, England/OXON-F79CB4/2021, England/OXON-F79CC3/2021, England/OXON-F79D48/2021, England/OXON-F79DDF/2021, England/OXON-F79EDC/2021, England/OXON-F79EEB/2021, England/OXON-F79F42/2021, England/OXON-F79F9D/2021, England/OXON-F79FD9/2021, England/OXON-F7A11E/2021, England/OXON-F7A13C/2021, England/OXON-F7A14B/2021, England/OXON-F7A15A/2021, England/OXON-F7A1D2/2021, England/OXON-F7A1F0/2021, England/OXON-F7A20C/2021, England/OXON-F7A372/2021, England/OXON-F7A3DC/2021, England/OXON-F7A451/2021, England/OXON-F7A688/2021, England/OXON-F7A7B2/2021, England/OXON-F7A7C1/2021, England/OXON-F7A7EF/2021, England/OXON-F7A891/2021, England/OXON-F7A8A0/2021, England/OXON-F7A8BF/2021, England/OXON-F7A98F/2021, England/OXON-F7A9BC/2021, England/OXON-F7AA22/2021, England/OXON-F7AB89/2021, England/OXON-F7ABE3/2021, England/OXON-F7AC1D/2021, England/OXON-F7ADED/2021, England/OXON-F7AE08/2021, England/OXON-F7AE17/2021, England/OXON-F7AE26/2021, England/OXON-F7AE35/2021, England/OXON-F7C63B/2021, England/OXON-F7C668/2021, England/OXON-F7C686/2021, England/OXON-F7C695/2021, England/OXON-F7C6B3/2021, England/OXON-F7C6FF/2021, England/OXON-F7C71A/2021, England/OXON-F7C765/2021, England/OXON-F7C8AE/2021, England/OXON-F7C8CC/2021, England/OXON-F7C8EA/2021, England/OXON-F7C8F9/2021, England/OXON-F7C9AB/2021, England/OXON-F7C9BA/2021, England/OXON-F7CA5D/2021, England/OXON-F7CA6C/2021, England/OXON-F7CA8A/2021, England/OXON-F7CAB7/2021, England/OXON-F7CAD5/2021, England/OXON-F7CAE4/2021, England/OXON-F7CBA5/2021, England/OXON-F7CC1B/2021, England/OXON-F7CC93/2021, England/OXON-F7CCB1/2021, England/OXON-F7CD72/2021, England/OXON-F7CD81/2021, England/OXON-F7CE7F/2021, England/OXON-F7CEBB/2021, England/OXON-F7CEF7/2021, England/OXON-F7D148/2021, England/OXON-F7D236/2021, England/OXON-F7D290/2021, England/OXON-F7D2AF/2021, England/OXON-F7D2BE/2021, England/OXON-F7D37F/2021, England/OXON-F7D39D/2021, England/OXON-F7D3AC/2021, England/OXON-F7D3D9/2021, England/OXON-F7D3E8/2021, England/OXON-F7D3F7/2021, England/OXON-F7D430/2021, England/OXON-F7D49A/2021, England/OXON-F7D4A9/2021, England/OXON-F7D4B8/2021, England/OXON-F7D4E5/2021, England/OXON-F7D53D/2021, England/OXON-F7D55B/2021, England/OXON-F7D5F1/2021, England/OXON-F7D6FE/2021, England/OXON-F7D728/2021, England/OXON-F7D755/2021, England/OXON-F7D7FB/2021, England/OXON-F7D95F/2021, England/OXON-F7DAD4/2021, England/OXON-F7DAE3/2021, England/OXON-F7DAF2/2021, England/OXON-F7DB59/2021, England/OXON-F7DB95/2021, England/OXON-F7DC47/2021, England/OXON-F7DCCF/2021, England/OXON-F7DD35/2021, England/OXON-F7DD44/2021, England/OXON-F7DD53/2021, England/OXON-F7DD62/2021, England/OXON-F7DDAE/2021, England/OXON-F7DDDB/2021, England/OXON-F7DE05/2021, England/OXON-F7DE23/2021, England/OXON-F7DF4E/2021, England/OXON-F7DFE4/2021, England/OXON-F7DFF3/2021, England/OXON-F7E04A/2021, England/OXON-F7E0A4/2021, England/OXON-F7E0E0/2021, England/OXON-F7E156/2021, England/OXON-F7E1ED/2021, England/OXON-F7E208/2021, England/OXON-F7E2F9/2021, England/OXON-F7E314/2021, England/OXON-F7E323/2021, England/OXON-F7E38D/2021, England/OXON-F7E44E/2021, England/OXON-F7E45D/2021, England/OXON-F7E47B/2021, England/OXON-F7E48A/2021, England/OXON-F7E499/2021, England/OXON-F7E4A8/2021, England/OXON-F7E54B/2021, England/OXON-F7E55A/2021, England/OXON-F7E569/2021, England/OXON-F7E6EE/2021, England/OXON-F7E709/2021, England/OXON-F7E745/2021, England/OXON-F7E815/2021, England/OXON-F7E8D9/2021, England/OXON-F7E8F7/2021, England/OXON-F7E9B8/2021, England/OXON-F7EA00/2021, England/OXON-F7EA1F/2021, England/OXON-F7EA79/2021, England/OXON-F7EB0D/2021, England/OXON-F7EB1C/2021, England/OXON-F7EB58/2021, England/OXON-F7EB94/2021, England/OXON-F7EBB2/2021, England/OXON-F7EBC1/2021, England/OXON-F7EBD0/2021, England/OXON-F7EBEF/2021, England/OXON-F7EC19/2021, England/OXON-F7EC55/2021, England/OXON-F7EC64/2021, England/OXON-F7EC91/2021, England/OXON-F7ECFB/2021, England/OXON-F7ED34/2021, England/OXON-F7ED43/2021, England/OXON-F7EDCB/2021, England/OXON-F7EDF8/2021, England/OXON-F7EE04/2021, England/OXON-F7EEAA/2021, England/OXON-F7EEB9/2021, England/OXON-F7EEC8/2021, England/OXON-F7EF10/2021, England/OXON-F7EFA7/2021, England/OXON-F7EFB6/2021, England/OXON-F7EFD4/2021, England/OXON-F7F02B/2021, England/OXON-F7F03A/2021, England/OXON-F7F058/2021, England/OXON-F7F067/2021, England/OXON-F7F119/2021, England/OXON-F7F128/2021, England/OXON-F7F137/2021, England/OXON-F7F1CE/2021, England/OXON-F7F2AD/2021, England/OXON-F7F36E/2021, England/OXON-F7F37D/2021, England/OXON-F7F3B9/2021, England/OXON-F7F3C8/2021, England/OXON-F7F3D7/2021, England/OXON-F7F3E6/2021, England/OXON-F7F401/2021, England/OXON-F7F50E/2021, England/OXON-F7F52C/2021, England/OXON-F7F53B/2021, England/OXON-F7F559/2021, England/OXON-F7F5E0/2021, England/OXON-F7F674/2021, England/OXON-F7F683/2021, England/OXON-F7F692/2021, England/OXON-F7F708/2021, England/OXON-F7F762/2021, England/OXON-F7F771/2021, England/OXON-F7F7DB/2021, England/OXON-F7F7EA/2021, England/OXON-F7F805/2021, England/OXON-F7F902/2021, England/OXON-F7F920/2021, England/OXON-F7F96C/2021, England/OXON-F7F9B7/2021, England/OXON-F7F9C6/2021, England/OXON-F7FA1E/2021, England/OXON-F7FA3C/2021, England/OXON-F7FA4B/2021, England/OXON-F7FBC0/2021, England/OXON-F7FC45/2021, England/OXON-F7FC54/2021, England/OXON-F7FC81/2021, England/OXON-F7FC90/2021, England/OXON-F7FDCA/2021, England/OXON-F7FDE8/2021, England/OXON-F7FEA9/2021, England/OXON-F7FEE5/2021, England/OXON-F7FF6A/2021, England/OXON-F7FFB5/2021, England/OXON-F80063/2021, England/OXON-F800BE/2021, England/OXON-F80124/2021, England/OXON-F80151/2021, England/OXON-F801AC/2021, England/OXON-F80203/2021, England/OXON-F8033D/2021, England/OXON-F8035B/2021, England/OXON-F80494/2021, England/OXON-F804D0/2021, England/OXON-F80519/2021, England/OXON-F80546/2021, England/OXON-F80555/2021, England/OXON-F805A0/2021, England/OXON-F80643/2021, England/OXON-F80661/2021, England/OXON-F806DA/2021, England/OXON-F80713/2021, England/OXON-F8077D/2021, England/OXON-F8078C/2021, England/OXON-F80801/2021, England/OXON-F8085C/2021, England/OXON-F80898/2021, England/OXON-F808F2/2021, England/OXON-F80977/2021, England/OXON-F80A29/2021, England/OXON-F80C32/2021, England/OXON-F80CBA/2021, England/OXON-F80CC9/2021, England/OXON-F80D02/2021, England/OXON-F80D20/2021, England/OXON-F80D3F/2021, England/OXON-F80D7B/2021, England/OXON-F80DA8/2021, England/OXON-F80E0F/2021, England/OXON-F80E3C/2021, England/OXON-F80EE1/2021, England/OXON-F80F1B/2021, England/OXON-F80F2A/2021, England/OXON-F80F48/2021, England/OXON-F80F57/2021, England/OXON-F80F66/2021, England/OXON-F80FB1/2021, England/OXON-F80FDF/2021, England/OXON-F81017/2021, England/OXON-F81026/2021, England/OXON-F81071/2021, England/OXON-F810AE/2021, England/OXON-F810BD/2021, England/OXON-F810DB/2021, England/OXON-F810EA/2021, England/OXON-F810F9/2021, England/OXON-F81105/2021, England/OXON-F81123/2021, England/OXON-F81132/2021, England/OXON-F8116F/2021, England/OXON-F811AB/2021, England/OXON-F811F6/2021, England/OXON-F81211/2021, England/OXON-F8128A/2021, England/OXON-F8132D/2021, England/OXON-F8133C/2021, England/OXON-F8135A/2021, England/OXON-F81369/2021, England/OXON-F81387/2021, England/OXON-F813B4/2021, England/OXON-F813E1/2021, England/OXON-F813F0/2021, England/OXON-F8140C/2021, England/OXON-F81439/2021, England/OXON-F81457/2021, England/OXON-F814B1/2021, England/OXON-F814FD/2021, England/OXON-F81509/2021, England/OXON-F81536/2021, England/OXON-F81545/2021, England/OXON-F81563/2021, England/OXON-F81572/2021, England/OXON-F81581/2021, England/OXON-F815AF/2021, England/OXON-F815DC/2021, England/OXON-F815EB/2021, England/OXON-F815FA/2021, England/OXON-F81606/2021, England/OXON-F81624/2021, England/OXON-F81633/2021, England/OXON-F81642/2021, England/OXON-F8168E/2021, England/OXON-F8174F/2021, England/OXON-F8176D/2021, England/OXON-F8177C/2021, England/OXON-F817B8/2021, England/OXON-F817C7/2021, England/OXON-F817F4/2021, England/OXON-F8185B/2021, England/OXON-F8186A/2021, England/OXON-F81879/2021, England/OXON-F81888/2021, England/OXON-F81ADD/2021, England/OXON-F81AEC/2021, England/OXON-F81B07/2021, England/OXON-F81B25/2021, England/OXON-F81BBC/2021, England/OXON-F81BDA/2021, England/OXON-F81C13/2021, England/OXON-F81C22/2021, England/OXON-F81C40/2021, England/OXON-F81CB9/2021, England/OXON-F81D2F/2021, England/OXON-F81D3E/2021, England/OXON-F81D5C/2021, England/OXON-F81D7A/2021, England/OXON-F81DA7/2021, England/OXON-F81DB6/2021, England/OXON-F81E2C/2021, England/OXON-F81E4A/2021, England/OXON-F81ED1/2021, England/OXON-F81F38/2021, England/OXON-F81F47/2021, England/OXON-F81F56/2021, England/OXON-F81F65/2021, England/OXON-F81F92/2021, England/OXON-F81FCF/2021, England/OXON-F82007/2021, England/OXON-F82016/2021, England/OXON-F82025/2021, England/OXON-F82070/2021, England/OXON-F8208F/2021, England/OXON-F8209E/2021, England/OXON-F820AD/2021, England/OXON-F820BC/2021, England/OXON-F820E9/2021, England/OXON-F82122/2021, England/OXON-F82131/2021, England/OXON-F82140/2021, England/OXON-F821E6/2021, England/OXON-F82201/2021, England/OXON-F82210/2021, England/OXON-F8222F/2021, England/OXON-F8223E/2021, England/OXON-F8224D/2021, England/OXON-F8226B/2021, England/OXON-F82289/2021, England/OXON-F82298/2021, England/OXON-F822A7/2021, England/OXON-F822D4/2021, England/OXON-F8231D/2021, England/OXON-F8232C/2021, England/OXON-F8234A/2021, England/OXON-F82377/2021, England/OXON-F823A4/2021, England/OXON-F823FF/2021, England/OXON-F824B0/2021, England/OXON-F824DE/2021, England/OXON-F82517/2021, England/OXON-F82535/2021, England/OXON-F82580/2021, England/OXON-F8259F/2021, England/OXON-F8266F/2021, England/OXON-F8267E/2021, England/OXON-F826D8/2021, England/OXON-F826F6/2021, England/OXON-F82702/2021, England/OXON-F82720/2021, England/OXON-F8274E/2021, England/OXON-F827C6/2021, England/OXON-F8280F/2021, England/OXON-F8281E/2021, England/OXON-F8284B/2021, England/OXON-F82896/2021, England/OXON-F828C3/2021, England/OXON-F8290C/2021, England/OXON-F82939/2021, England/OXON-F82975/2021, England/OXON-F829A2/2021, England/OXON-F82A27/2021, England/OXON-F82A72/2021, England/OXON-F82AAF/2021, England/OXON-F82AFA/2021, England/OXON-F82B8E/2021, England/OXON-F82C21/2021, England/OXON-F82CA9/2021, England/OXON-F82CE5/2021, England/OXON-F82E1C/2021, England/OXON-F82E85/2021, England/OXON-F82F82/2021, England/OXON-F82FA0/2021, England/OXON-F82FCE/2021, England/OXON-F82FDD/2021, England/OXON-F83006/2021, England/OXON-F8308E/2021, England/OXON-F830F7/2021, England/OXON-F831A9/2021, England/OXON-F831E5/2021, England/OXON-F832A6/2021, England/OXON-F832C4/2021, England/OXON-F832E2/2021, England/OXON-F832F1/2021, England/OXON-F8333A/2021, England/OXON-F83376/2021, England/OXON-F83385/2021, England/OXON-F833B2/2021, England/OXON-F834EC/2021, England/OXON-F834FB/2021, England/OXON-F83534/2021, England/OXON-F83552/2021, England/OXON-F83561/2021, England/OXON-F8358F/2021, England/OXON-F8359E/2021, England/OXON-F835BC/2021, England/OXON-F835DA/2021, England/OXON-F835E9/2021, England/OXON-F835F8/2021, England/OXON-F83604/2021, England/OXON-F83631/2021, England/OXON-F8365F/2021, England/OXON-F8366E/2021, England/OXON-F8367D/2021, England/OXON-F8368C/2021, England/OXON-F8369B/2021, England/OXON-F836AA/2021, England/OXON-F836B9/2021, England/OXON-F836D7/2021, England/OXON-F836F5/2021, England/OXON-F8373E/2021, England/OXON-F8375C/2021, England/OXON-F83798/2021, England/OXON-F8381D/2021, England/OXON-F8382C/2021, England/OXON-F83859/2021, England/OXON-F83877/2021, England/OXON-F83886/2021, England/OXON-F83895/2021, England/OXON-F838A4/2021, England/OXON-F838E0/2021, England/OXON-F838FF/2021, England/OXON-F8390B/2021, England/OXON-F83965/2021, England/OXON-F83974/2021, England/OXON-F83992/2021, England/OXON-F839A1/2021, England/OXON-F839FC/2021, England/OXON-F83A26/2021, England/OXON-F83A35/2021, England/OXON-F83A53/2021, England/OXON-F83A62/2021, England/OXON-F83A71/2021, England/OXON-F84779/2020, England/OXON-F848FE/2020, England/OXON-F84937/2020, England/OXON-F84A9E/2020, England/OXON-F84C5C/2020, England/OXON-F84CD4/2021, England/OXON-F84CE3/2021, England/OXON-F84D1D/2021, England/OXON-F84D59/2021, England/OXON-F84E1A/2021, England/OXON-F84E65/2021, England/OXON-F84ECF/2021, England/OXON-F84EDE/2021, England/OXON-F84EFC/2021, England/OXON-F84F08/2021, England/OXON-F84F26/2021, England/OXON-F84F44/2021, England/OXON-F84FAE/2021, England/OXON-F85004/2021, England/OXON-F8505F/2021, England/OXON-F8506E/2021, England/OXON-F850AA/2021, England/OXON-F850C8/2021, England/OXON-F8513E/2021, England/OXON-F8516B/2021, England/OXON-F8517A/2021, England/OXON-F8521D/2021, England/OXON-F8523B/2021, England/OXON-F85277/2021, England/OXON-F85295/2021, England/OXON-F853A1/2020, England/OXON-F85435/2020, England/OXON-F855D8/2020, England/OXON-F8563F/2020, England/OXON-F856A8/2020, England/OXON-F85778/2020, England/OXON-F8581B/2020, England/OXON-F85936/2020, England/OXON-F85A8E/2021, England/OXON-F85AAC/2020, England/OXON-F85BE5/2020, England/OXON-F85EFB/2020, England/OXON-F85FCB/2020, England/OXON-F8606D/2020, England/OXON-F860B8/2020, England/OXON-F8622B/2020, England/OXON-F862C1/2020, England/OXON-F865E6/2020, England/OXON-F86601/2020, England/OXON-F86610/2020, England/OXON-F866B6/2020, England/OXON-F866D4/2020, England/OXON-F86768/2020, England/OXON-F86847/2020, England/OXON-F86A32/2020, England/OXON-F86AE7/2020, England/OXON-F86B11/2020, England/OXON-F86BA8/2020, England/OXON-F86C2D/2020, England/OXON-F86C96/2020, England/OXON-F86CD2/2020, England/OXON-F86FE8/2020, England/OXON-F8708A/2020, England/OXON-F870F3/2020, England/OXON-F8712D/2020, England/OXON-F8713C/2020, England/OXON-F8714B/2020, England/OXON-F8715A/2020, England/OXON-F87178/2020, England/OXON-F87187/2020, England/OXON-F87196/2020, England/OXON-F871A5/2020, England/OXON-F871D2/2020, England/OXON-F871F0/2020, England/OXON-F87248/2020, England/OXON-F87284/2020, England/OXON-F872A2/2020, England/OXON-F872FD/2020, England/OXON-F87309/2020, England/OXON-F87318/2020, England/OXON-F87327/2020, England/OXON-F87372/2020, England/OXON-F87381/2020, England/OXON-F87390/2020, England/OXON-F873BE/2020, England/OXON-F873CD/2020, England/OXON-F873EB/2020, England/OXON-F87424/2020, England/OXON-F87433/2020, England/OXON-F87442/2020, England/OXON-F87460/2020, England/OXON-F8747F/2020, England/OXON-F8749D/2020, England/OXON-F874CA/2020, England/OXON-F874E8/2020, England/OXON-F874F7/2020, England/OXON-F87503/2020, England/OXON-F87512/2020, England/OXON-F87521/2020, England/OXON-F8756D/2020, England/OXON-F8757C/2020, England/OXON-F8758B/2020, England/OXON-F8759A/2020, England/OXON-F875F4/2020, England/OXON-F87600/2020, England/OXON-F8761F/2020, England/OXON-F8763D/2020, England/OXON-F8765B/2020, England/OXON-F87688/2020, England/OXON-F876D3/2020, England/OXON-F876E2/2020, England/OXON-F876F1/2020, England/OXON-F8772B/2020, England/OXON-F8773A/2020, England/OXON-F87749/2020, England/OXON-F87785/2020, England/OXON-F877B2/2020, England/OXON-F877C1/2020, England/OXON-F877EF/2020, England/OXON-F87819/2020, England/OXON-F87837/2020, England/OXON-F87846/2020, England/OXON-F87855/2020, England/OXON-F87864/2020, England/OXON-F878A0/2020, England/OXON-F878BF/2020, England/OXON-F87925/2020, England/OXON-F8798F/2020, England/OXON-F8799E/2020, England/OXON-F879AD/2020, England/OXON-F879BC/2020, England/OXON-F87A13/2020, England/OXON-F87A22/2020, England/OXON-F87A31/2020, England/OXON-F87A9B/2020, England/OXON-F87AC8/2020, England/OXON-F87AE6/2020, England/OXON-F87B4D/2020, England/OXON-F87B6B/2020, England/OXON-F87B89/2020, England/OXON-F87BA7/2020, England/OXON-F87BB6/2020, England/OXON-F87C0E/2020, England/OXON-F87C2C/2020, England/OXON-F87C3B/2020, England/OXON-F87C68/2020, England/OXON-F87C86/2020, England/OXON-F87CB3/2021, England/OXON-F87CD1/2021, England/OXON-F87CE0/2021, England/OXON-F87CFF/2021, England/OXON-F87D56/2021, England/OXON-F87D92/2021, England/OXON-F87DA1/2021, England/OXON-F87DB0/2021, England/OXON-F87DCF/2021, England/OXON-F87DED/2021, England/OXON-F87E26/2021, England/OXON-F87E35/2021, England/OXON-F87E62/2021, England/OXON-F87E80/2021, England/OXON-F87E9F/2021, England/OXON-F87ECC/2021, England/OXON-F87EDB/2021, England/OXON-F87EEA/2021, England/OXON-F87EF9/2021, England/OXON-F87F05/2021, England/OXON-F87F41/2021, England/OXON-F87F7E/2021, England/OXON-F87F8D/2021, England/OXON-F87F9C/2021, England/OXON-F87FAB/2021, England/OXON-F87FC9/2021, England/OXON-F87FD8/2021, England/OXON-F87FE7/2021, England/OXON-F87FF6/2021, England/OXON-F88010/2021, England/OXON-F8802F/2021, England/OXON-F8803E/2021, England/OXON-F8804D/2021, England/OXON-F88089/2021, England/OXON-F880A7/2021, England/OXON-F880D4/2021, England/OXON-F880E3/2021, England/OXON-F880F2/2021, England/OXON-F88159/2021, England/OXON-F88186/2021, England/OXON-F88195/2021, England/OXON-F881A4/2021, England/OXON-F881C2/2021, England/OXON-F881D1/2021, England/OXON-F881E0/2021, England/OXON-F8820B/2021, England/OXON-F88229/2021, England/OXON-F88238/2021, England/OXON-F88256/2021, England/OXON-F88265/2021, England/OXON-F882A1/2021, England/OXON-F88326/2021, England/OXON-F88353/2021, England/OXON-F88362/2021, England/OXON-F88371/2021, England/OXON-F88380/2021, England/OXON-F883DB/2021, England/OXON-F88441/2021, England/OXON-F8847E/2021, England/OXON-F8849C/2021, England/OXON-F884AB/2021, England/OXON-F884D8/2021, England/OXON-F884E7/2021, England/OXON-F88511/2021, England/OXON-F8853F/2021, England/OXON-F8855D/2021, England/OXON-F8856C/2021, England/OXON-F8857B/2021, England/OXON-F8858A/2021, England/OXON-F885A8/2021, England/OXON-F885C6/2021, England/OXON-F885D5/2021, England/OXON-F8862D/2021, England/OXON-F8864B/2021, England/OXON-F886A5/2021, England/OXON-F886B4/2021, England/OXON-F886D2/2021, England/OXON-F886F0/2021, England/OXON-F8872A/2021, England/OXON-F88739/2021, England/OXON-F88757/2021, England/OXON-F88775/2021, England/OXON-F88784/2021, England/OXON-F887B1/2021, England/OXON-F887C0/2021, England/OXON-F887DF/2021, England/OXON-F887EE/2021, England/OXON-F887FD/2021, England/OXON-F88809/2021, England/OXON-F88827/2021, England/OXON-F88836/2021, England/OXON-F888DC/2020, England/OXON-F88906/2020, England/OXON-F88924/2020, England/OXON-F88942/2020, England/OXON-F8897F/2020, England/OXON-F8898E/2020, England/OXON-F889D9/2020, England/OXON-F889E8/2020, England/OXON-F889F7/2020, England/OXON-F88A30/2020, England/OXON-F88A6D/2020, England/OXON-F88A8B/2020, England/OXON-F88A9A/2020, England/OXON-F88AA9/2020, England/OXON-F88AB8/2020, England/OXON-F88AD6/2020, England/OXON-F88AF4/2020, England/OXON-F88B00/2020, England/OXON-F88B4C/2020, England/OXON-F88B6A/2020, England/OXON-F88B88/2020, England/OXON-F88BB5/2020, England/OXON-F88BC4/2020, England/OXON-F88BE2/2020, England/OXON-F88C2B/2020, England/OXON-F88C67/2020, England/OXON-F88C76/2020, England/OXON-F88C94/2020, England/OXON-F88CD0/2020, England/OXON-F88CEF/2020, England/OXON-F88D0A/2020, England/OXON-F88D19/2020, England/OXON-F88D37/2020, England/OXON-F88D55/2020, England/OXON-F88D73/2020, England/OXON-F88D91/2020, England/OXON-F88DA0/2020, England/OXON-F88DCE/2020, England/OXON-F88DEC/2020, England/OXON-F88DFB/2020, England/OXON-F88E34/2020, England/OXON-F88E43/2020, England/OXON-F88E61/2020, England/OXON-F88EAD/2020, England/OXON-F88EBC/2020, England/OXON-F88EF8/2020, England/OXON-F88F22/2020, England/OXON-F88F31/2020, England/OXON-F88F40/2020, England/OXON-F88F5F/2020, England/OXON-F88F6E/2020, England/OXON-F88F8C/2020, England/OXON-F88F9B/2020, England/OXON-F88FAA/2020, England/OXON-F88FE6/2020, England/OXON-F89000/2020, England/OXON-F8901F/2020, England/OXON-F8902E/2020, England/OXON-F8903D/2020, England/OXON-F89097/2020, England/OXON-F890A6/2020, England/OXON-F890B5/2020, England/OXON-F890F1/2020, England/OXON-F8911C/2020, England/OXON-F8912B/2020, England/OXON-F8913A/2020, England/OXON-F89158/2020, England/OXON-F891B2/2020, England/OXON-F891C1/2020, England/OXON-F8920A/2020, England/OXON-F89282/2020, England/OXON-F892A0/2020, England/OXON-F892DD/2020, England/OXON-F892FB/2020, England/OXON-F89307/2020, England/OXON-F89316/2020, England/OXON-F89325/2020, England/OXON-F89334/2020, England/OXON-F89370/2020, England/OXON-F8938F/2020, England/OXON-F8939E/2020, England/OXON-F893AD/2020, England/OXON-F893CB/2020, England/OXON-F89413/2020, England/OXON-F89422/2020, England/OXON-F894C8/2020, England/OXON-F894E6/2020, England/OXON-F89510/2020, England/OXON-F8953E/2020, England/OXON-F8954D/2020, England/OXON-F8956B/2020, England/OXON-F89589/2020, England/OXON-F89598/2020, England/OXON-F895C5/2020, England/OXON-F895D4/2020, England/OXON-F895E3/2020, England/OXON-F895F2/2020, England/OXON-F8960E/2021, England/OXON-F8961D/2020, England/OXON-F8962C/2020, England/OXON-F8963B/2020, England/OXON-F89659/2020, England/OXON-F89668/2020, England/OXON-F89686/2021, England/OXON-F89695/2020, England/OXON-F896A4/2020, England/OXON-F896C2/2020, England/OXON-F896D1/2020, England/OXON-F896E0/2020, England/OXON-F8970B/2020, England/OXON-F8971A/2020, England/OXON-F89729/2020, England/OXON-F89738/2020, England/OXON-F89756/2020, England/OXON-F89765/2020, England/OXON-F89783/2020, England/OXON-F89792/2020, England/OXON-F897B0/2020, England/OXON-F897CF/2020, England/OXON-F89835/2020, England/OXON-F89853/2020, England/OXON-F89862/2020, England/OXON-F898AE/2020, England/OXON-F898EA/2020, England/OXON-F898F9/2020, England/OXON-F89905/2020, England/OXON-F89950/2020, England/OXON-F8998D/2020, England/OXON-F8999C/2020, England/OXON-F899BA/2020, England/OXON-F899C9/2020, England/OXON-F899E7/2020, England/OXON-F89A02/2020, England/OXON-F89A11/2020, England/OXON-F89A20/2020, England/OXON-F89A4E/2020, England/OXON-F89A5D/2020, England/OXON-F89A6C/2020, England/OXON-F89AA8/2020, England/OXON-F89AB7/2020, England/OXON-F89AD5/2020, England/OXON-F89AE4/2020, England/OXON-F89B0F/2020, England/OXON-F89B1E/2020, England/OXON-F89B2D/2020, England/OXON-F89B5A/2020, England/OXON-F89B69/2020, England/OXON-F89B87/2020, England/OXON-F89BB4/2020, England/OXON-F89BC3/2020, England/OXON-F89BD2/2020, England/OXON-F89C1B/2020, England/OXON-F89C39/2020, England/OXON-F89C57/2020, England/OXON-F89C66/2020, England/OXON-F89C84/2020, England/OXON-F89C93/2020, England/OXON-F89CC0/2020, England/OXON-F89D09/2020, England/OXON-F89D18/2020, England/OXON-F89D27/2020, England/OXON-F89D36/2020, England/OXON-F89D54/2020, England/OXON-F89D63/2020, England/OXON-F89D81/2020, England/OXON-F89DCD/2020, England/OXON-F89DEB/2020, England/OXON-F89DFA/2021, England/OXON-F89E24/2020, England/OXON-F89E33/2020, England/OXON-F89E51/2020, England/OXON-F89E60/2020, England/OXON-F89E8E/2020, England/OXON-F89ED9/2020, England/OXON-F89EE8/2020, England/OXON-F89EF7/2020, England/OXON-F89F21/2020, England/OXON-F89F30/2020, England/OXON-F89F4F/2020, England/OXON-F89F6D/2020, England/OXON-F89F9A/2020, England/OXON-F89FA9/2020, England/OXON-F89FB8/2020, England/OXON-F89FD6/2020, England/OXON-F8A01E/2020, England/OXON-F8A02D/2020, England/OXON-F8A04B/2020, England/OXON-F8A05A/2020, England/OXON-F8A0D2/2020, England/OXON-F8A11B/2020, England/OXON-F8A12A/2020, England/OXON-F8A157/2020, England/OXON-F8A166/2020, England/OXON-F8A1A2/2020, England/OXON-F8A1B1/2020, England/OXON-F8A1DF/2020, England/OXON-F8A1EE/2020, England/OXON-F8A209/2020, England/OXON-F8A218/2020, England/OXON-F8A227/2020, England/OXON-F8A245/2020, England/OXON-F8A254/2020, England/OXON-F8A263/2020, England/OXON-F8A272/2020, England/OXON-F8A281/2020, England/OXON-F8A2AF/2020, England/OXON-F8A2CD/2020, England/OXON-F8A2EB/2020, England/OXON-F8A351/2020, England/OXON-F8A3AC/2020, England/OXON-F8A3D9/2020, England/OXON-F8A3E8/2020, England/OXON-F8A3F7/2020, England/OXON-F8A412/2020, England/OXON-F8A430/2020, England/OXON-F8A44F/2020, England/OXON-F8A46D/2020, England/OXON-F8A48B/2020, England/OXON-F8A4C7/2020, England/OXON-F8A4D6/2020, England/OXON-F8A4E5/2020, England/OXON-F8A4F4/2020, England/OXON-F8A54C/2020, England/OXON-F8A588/2021, England/OXON-F8A5E2/2020, England/OXON-F8A676/2020, England/OXON-F8A685/2020, England/OXON-F8A694/2020, England/OXON-F8A6A3/2020, England/OXON-F8A6EF/2020, England/OXON-F8A719/2020, England/OXON-F8A728/2020, England/OXON-F8A782/2020, England/OXON-F8A7A0/2020, England/OXON-F8A7DD/2020, England/OXON-F8A7EC/2020, England/OXON-F8A7FB/2020, England/OXON-F8A807/2020, England/OXON-F8A816/2020, England/OXON-F8A825/2020, England/OXON-F8A852/2020, England/OXON-F8A88F/2020, England/OXON-F8A89E/2020, England/OXON-F8A8AD/2020, England/OXON-F8A913/2020, England/OXON-F8A922/2020, England/OXON-F8A940/2020, England/OXON-F8A99B/2020, England/OXON-F8A9C8/2020, England/OXON-F8A9E6/2020, England/OXON-F8AA10/2020, England/OXON-F8AA6B/2020, England/OXON-F8AA89/2020, England/OXON-F8AA98/2020, England/OXON-F8AAA7/2020, England/OXON-F8AAD4/2020, England/OXON-F8AB0E/2020, England/OXON-F8AB4A/2020, England/OXON-F8AB59/2020, England/OXON-F8AB68/2020, England/OXON-F8AB86/2020, England/OXON-F8AB95/2020, England/OXON-F8ABC2/2020, England/OXON-F8ABD1/2020, England/OXON-F8ABE0/2020, England/OXON-F8ABFF/2020, England/OXON-F8AC0B/2020, England/OXON-F8AC1A/2020, England/OXON-F8ACB0/2020, England/OXON-F8ACDE/2020, England/OXON-F8AD08/2020, England/OXON-F8AD17/2020, England/OXON-F8AD26/2020, England/OXON-F8AD35/2020, England/OXON-F8AD44/2020, England/OXON-F8AD62/2020, England/OXON-F8AD71/2020, England/OXON-F8AD80/2020, England/OXON-F8ADCC/2020, England/OXON-F8ADDB/2020, England/OXON-F8ADF9/2020, England/OXON-F8AE14/2020, England/OXON-F8AE23/2020, England/OXON-F8AE41/2020, England/OXON-F8AE6F/2020, England/OXON-F8AE7E/2020, England/OXON-F8AE8D/2020, England/OXON-F8AE9C/2020, England/OXON-F8AEBA/2020, England/OXON-F8AEC9/2020, England/OXON-F8AEE7/2020, England/OXON-F8AEF6/2020, England/OXON-F8AF11/2020, England/OXON-F8AF20/2020, England/OXON-F8AF3F/2020, England/OXON-F8AF4E/2020, England/OXON-F8AF5D/2020, England/OXON-F8AF6C/2020, England/OXON-F8AF8A/2020, England/OXON-F8AF99/2020, England/OXON-F8AFA8/2020, England/OXON-F8AFC6/2020, England/OXON-F8AFD5/2020, England/OXON-F8B00E/2020, England/OXON-F8B01D/2020, England/OXON-F8B03B/2020, England/OXON-F8B04A/2020, England/OXON-F8B068/2020, England/OXON-F8B077/2020, England/OXON-F8B086/2020, England/OXON-F8B095/2020, England/OXON-F8B0C2/2020, England/OXON-F8B11A/2020, England/OXON-F8B138/2020, England/OXON-F8B147/2020, England/OXON-F8B165/2020, England/OXON-F8B174/2020, England/OXON-F8B192/2020, England/OXON-F8B1DE/2020, England/OXON-F8B217/2020, England/OXON-F8B226/2020, England/OXON-F8B235/2020, England/OXON-F8B280/2020, England/OXON-F8B29F/2020, England/OXON-F8B2AE/2020, England/OXON-F8B2BD/2020, England/OXON-F8B2EA/2020, England/OXON-F8B2F9/2020, England/OXON-F8B305/2020, England/OXON-F8B323/2020, England/OXON-F8B332/2020, England/OXON-F8B341/2020, England/OXON-F8B350/2020, England/OXON-F8B36F/2020, England/OXON-F8B37E/2020, England/OXON-F8B38D/2020, England/OXON-F8B3C9/2020, England/OXON-F8B3E7/2020, England/OXON-F8B3F6/2020, England/OXON-F8B402/2020, England/OXON-F8B43F/2020, England/OXON-F8B48A/2020, England/OXON-F8B499/2020, England/OXON-F8B4B7/2020, England/OXON-F8B4C6/2020, England/OXON-F8B51E/2020, England/OXON-F8B578/2020, England/OXON-F8B587/2020, England/OXON-F8B596/2020, England/OXON-F8B5B4/2020, England/OXON-F8B5C3/2020, England/OXON-F8B5E1/2020, England/OXON-F8B60C/2020, England/OXON-F8B639/2020, England/OXON-F8B657/2020, England/OXON-F8B684/2020, England/OXON-F8B6C0/2020, England/OXON-F8B6DF/2020, England/OXON-F8B6FD/2020, England/OXON-F8B709/2020, England/OXON-F8B727/2020, England/OXON-F8B745/2020, England/OXON-F8B754/2020, England/OXON-F8B7DC/2020, England/OXON-F8B806/2020, England/OXON-F8B87F/2020, England/OXON-F8B89D/2020, England/OXON-F8B8CA/2020, England/OXON-F8B8F7/2020, England/OXON-F8B903/2020, England/OXON-F8B912/2020, England/OXON-F8B921/2020, England/OXON-F8B930/2020, England/OXON-F8B94F/2020, England/OXON-F8B95E/2020, England/OXON-F8B96D/2020, England/OXON-F8B98B/2020, England/OXON-F8B99A/2020, England/OXON-F8B9A9/2020, England/OXON-F8B9C7/2020, England/OXON-F8B9D6/2020, England/OXON-F8B9E5/2020, England/OXON-F8BA4C/2020, England/OXON-F8BA6A/2020, England/OXON-F8BA88/2020, England/OXON-F8BA97/2020, England/OXON-F8BAA6/2020, England/OXON-F8BAB5/2020, England/OXON-F8BAC4/2020, England/OXON-F8BB2B/2020, England/OXON-F8BB49/2020, England/OXON-F8BB67/2020, England/OXON-F8BB94/2020, England/OXON-F8BBA3/2020, England/OXON-F8BBB2/2020, England/OXON-F8BBD0/2020, England/OXON-F8BBEF/2020, England/OXON-F8BC28/2020, England/OXON-F8BC46/2020, England/OXON-F8BC91/2020, England/OXON-F8BCA0/2020, England/OXON-F8BCEC/2020, England/OXON-F8BCFB/2020, England/OXON-F8BD07/2020, England/OXON-F8BD16/2020, England/OXON-F8BD43/2020, England/OXON-F8BD52/2020, England/OXON-F8BD9E/2020, England/OXON-F8BDAD/2020, England/OXON-F8BDBC/2020, England/OXON-F8BDCB/2020, England/OXON-F8BDE9/2020, England/OXON-F8BE04/2020, England/OXON-F8BE13/2020, England/OXON-F8BE22/2020, England/OXON-F8BE31/2020, England/OXON-F8BE7D/2021, England/OXON-F8BE8C/2021, England/OXON-F8BEAA/2021, England/OXON-F8BED7/2021, England/OXON-F8BEE6/2021, England/OXON-F8BF10/2021, England/OXON-F8BF4D/2021, England/OXON-F8BF6B/2021, England/OXON-F8BF7A/2021, England/OXON-F8BF89/2021, England/OXON-F8BF98/2021, England/OXON-F8BFC5/2021, England/OXON-F8C00D/2021, England/OXON-F8C01C/2021, England/OXON-F8C02B/2021, England/OXON-F8C067/2021, England/OXON-F8C076/2021, England/OXON-F8C085/2021, England/OXON-F8C094/2021, England/OXON-F8C0A3/2021, England/OXON-F8C0FE/2021, England/OXON-F8C146/2021, England/OXON-F8C155/2021, England/OXON-F8C164/2021, England/OXON-F8C182/2021, England/OXON-F8C191/2021, England/OXON-F8C1A0/2021, England/OXON-F8C1BF/2021, England/OXON-F8C1CE/2021, England/OXON-F8C1EC/2021, England/OXON-F8C1FB/2021, England/OXON-F8C207/2021, England/OXON-F8C234/2021, England/OXON-F8C243/2021, England/OXON-F8C261/2021, England/OXON-F8C29E/2021, England/OXON-F8C2BC/2021, England/OXON-F8C2DA/2021, England/OXON-F8C2E9/2021, England/OXON-F8C2F8/2021, England/OXON-F8C304/2021, England/OXON-F8C313/2021, England/OXON-F8C35F/2021, England/OXON-F8C37D/2021, England/OXON-F8C38C/2021, England/OXON-F8C39B/2021, England/OXON-F8C3AA/2021, England/OXON-F8C3E6/2021, England/OXON-F8C3F5/2021, England/OXON-F8C401/2021, England/OXON-F8C410/2021, England/OXON-F8C42F/2021, England/OXON-F8C47A/2021, England/OXON-F8C489/2021, England/OXON-F8C498/2021, England/OXON-F8C4A7/2021, England/OXON-F8C4B6/2021, England/OXON-F8C4C5/2021, England/OXON-F8C4E3/2021, England/OXON-F8C4F2/2021, England/OXON-F8C54A/2021, England/OXON-F8C568/2021, England/OXON-F8C577/2021, England/OXON-F8C586/2021, England/OXON-F8C595/2021, England/OXON-F8C5B3/2021, England/OXON-F8C5C2/2021, England/OXON-F8C5D1/2021, England/OXON-F8C5E0/2021, England/OXON-F8C60B/2021, England/OXON-F8C61A/2021, England/OXON-F8C629/2021, England/OXON-F8C674/2021, England/OXON-F8C683/2021, England/OXON-F8C692/2021, England/OXON-F8C6B0/2021, England/OXON-F8C6ED/2021, England/OXON-F8C6FC/2021, England/OXON-F8C708/2021, England/OXON-F8C726/2021, England/OXON-F8C735/2021, England/OXON-F8C744/2021, England/OXON-F8C771/2021, England/OXON-F8C780/2021, England/OXON-F8C7BD/2021, England/OXON-F8C7DB/2021, England/OXON-F8C7EA/2021, England/OXON-F8C7F9/2021, England/OXON-F8C805/2021, England/OXON-F8C814/2021, England/OXON-F8C850/2021, England/OXON-F8C86F/2021, England/OXON-F8C87E/2021, England/OXON-F8C8AB/2021, England/OXON-F8C8C9/2021, England/OXON-F8C8D8/2021, England/OXON-F8C8F6/2021, England/OXON-F8C902/2021, England/OXON-F8C911/2021, England/OXON-F8C920/2021, England/OXON-F8C94E/2021, England/OXON-F8C95D/2021, England/OXON-F8C96C/2021, England/OXON-F8C97B/2021, England/OXON-F8C9A8/2021, England/OXON-F8C9B7/2021, England/OXON-F8C9C6/2021, England/OXON-F8C9E4/2021, England/OXON-F8CA0F/2021, England/OXON-F8CA1E/2021, England/OXON-F8CA2D/2021, England/OXON-F8CA3C/2021, England/OXON-F8CA78/2021, England/OXON-F8CAD2/2021, England/OXON-F8CAF0/2021, England/OXON-F8CB0C/2021, England/OXON-F8CB1B/2021, England/OXON-F8CB48/2021, England/OXON-F8CB57/2021, England/OXON-F8CB66/2021, England/OXON-F8CB84/2021, England/OXON-F8CB93/2021, England/OXON-F8CBA2/2021, England/OXON-F8CBC0/2021, England/OXON-F8CBDF/2021, England/OXON-F8CBFD/2021, England/OXON-F8CC09/2021, England/OXON-F8CC18/2021, England/OXON-F8CC27/2021, England/OXON-F8CC36/2021, England/OXON-F8CC63/2021, England/OXON-F8CC72/2021, England/OXON-F8CCBE/2021, England/OXON-F8CCDC/2021, England/OXON-F8CCFA/2021, England/OXON-F8CD24/2021, England/OXON-F8CD42/2021, England/OXON-F8CD51/2021, England/OXON-F8CD60/2021, England/OXON-F8CD7F/2021, England/OXON-F8CD8E/2021, England/OXON-FA0610/2021, England/OXON-FA065C/2021, England/OXON-FA066B/2021, England/OXON-FA0689/2021, England/OXON-FA06A7/2021, England/OXON-FA06E3/2021, England/OXON-FA06F2/2021, England/OXON-FA070E/2021, England/OXON-FA071D/2021, England/OXON-FA073B/2021, England/OXON-FA0768/2021, England/OXON-FA0777/2021, England/OXON-FA0786/2021, England/OXON-FA07A4/2021, England/OXON-FA07B3/2021, England/OXON-FA07FF/2021, England/OXON-FA080B/2021, England/OXON-FA081A/2021, England/OXON-FA0874/2021, England/OXON-FA0883/2021, England/OXON-FA0892/2021, England/OXON-FA08B0/2021, England/OXON-FA0908/2020, England/OXON-FA0926/2020, England/OXON-FA0953/2020, England/OXON-FA09AE/2020, England/OXON-FA09CC/2020, England/OXON-FA09DB/2020, England/OXON-FA09F9/2020, England/OXON-FA0A14/2021, England/OXON-FA0A23/2020, England/OXON-FA0A32/2020, England/OXON-FA0A41/2020, England/OXON-FA0A7E/2020, England/OXON-FA0B4E/2020, England/OXON-FA0B7B/2020, England/OXON-FA0B8A/2020, England/OXON-FA0BA8/2020, England/OXON-FA0BC6/2020, England/OXON-FA0C0F/2020, England/OXON-FA0C3C/2020, England/OXON-FA0C4B/2020, England/OXON-FA0C78/2020, England/OXON-FA0C87/2020, England/OXON-FA0C96/2020, England/OXON-FA0CA5/2020, England/OXON-FA0CB4/2020, England/OXON-FA0D0C/2020, England/OXON-FA0D48/2020, England/OXON-FA0D75/2021, England/OXON-FA0D84/2020, England/OXON-FA0D93/2020, England/OXON-FA0E18/2020, England/OXON-FA0E45/2020, England/OXON-FA0EBE/2020, England/OXON-FA0EEB/2021, England/OXON-FA0EFA/2021, England/OXON-FA0F06/2021, England/OXON-FA0F15/2021, England/OXON-FA0F24/2021, England/OXON-FA0F42/2021, England/OXON-FA0F60/2021, England/OXON-FA0F7F/2021, England/OXON-FA0F8E/2021, England/OXON-FA0FAC/2021, England/OXON-FA0FBB/2021, England/OXON-FA0FCA/2021, England/OXON-FA1002/2021, England/OXON-FA1011/2021, England/OXON-FA1020/2021, England/OXON-FA103F/2021, England/OXON-FA107B/2021, England/OXON-FA108A/2021, England/OXON-FA1099/2021, England/OXON-FA10A8/2021, England/OXON-FA10B7/2021, England/OXON-FA10D5/2021, England/OXON-FA10F3/2021, England/OXON-FA111E/2021, England/OXON-FA113C/2021, England/OXON-FA114B/2021, England/OXON-FA1169/2021, England/OXON-FA1187/2021, England/OXON-FA1196/2021, England/OXON-FA11A5/2021, England/OXON-FA11C3/2021, England/OXON-FA11D2/2021, England/OXON-FA11E1/2021, England/OXON-FA120C/2021, England/OXON-FA121B/2021, England/OXON-FA122A/2021, England/OXON-FA1239/2021, England/OXON-FA1257/2021, England/OXON-FA1266/2021, England/OXON-FA1275/2021, England/OXON-FA12A2/2021, England/OXON-FA12FD/2021, England/OXON-FA1363/2021, England/OXON-FA1372/2021, England/OXON-FA1390/2021, England/OXON-FA13AF/2021, England/OXON-FA13CD/2021, England/OXON-FA1406/2021, England/OXON-FA1424/2021, England/OXON-FA1460/2021, England/OXON-FA149D/2021, England/OXON-FA14AC/2021, England/OXON-FA1503/2020, England/OXON-FA1521/2021, England/OXON-FA1530/2021, England/OXON-FA154F/2021, England/OXON-FA155E/2021, England/OXON-FA156D/2020, England/OXON-FA159A/2021, England/OXON-FA15A9/2021, England/OXON-FA15B8/2021, England/OXON-FA15E5/2020, England/OXON-FA1600/2020, England/OXON-FA162E/2021, England/OXON-FA1679/2020, England/OXON-FA1697/2021, England/OXON-FA16A6/2021, England/OXON-FA16C4/2021, England/OXON-FA170D/2020, England/OXON-FA172B/2021, England/OXON-FA1776/2020, England/OXON-FA1785/2020, England/OXON-FA1794/2021, England/OXON-FA17A3/2021, England/OXON-FA180A/2020, England/OXON-FA1819/2021, England/OXON-FA1828/2021, England/OXON-FA1873/2020, England/OXON-FA1882/2020, England/OXON-FA1891/2021, England/OXON-FA1943/2021, England/OXON-FA198F/2021, England/OXON-FA199E/2021, England/OXON-FA1A13/2021, England/OXON-FA1A22/2021, England/OXON-FA1A40/2021, England/OXON-FA1A6E/2020, England/OXON-FA1A9B/2021, England/OXON-FA1AAA/2021, England/OXON-FA1AB9/2020, England/OXON-FA1B01/2020, England/OXON-FA1B10/2020, England/OXON-FA1B2F/2020, England/OXON-FA1B5C/2020, England/OXON-FA1B6B/2020, England/OXON-FA1B89/2020, England/OXON-FA1BC5/2020, England/OXON-FA1C3B/2020, England/OXON-FA1C4A/2020, England/OXON-FA1C68/2020, England/OXON-FA1C77/2020, England/OXON-FA1C86/2020, England/OXON-FA1C95/2020, England/OXON-FA1CA4/2020, England/OXON-FA1CB3/2020, England/OXON-FA1CD1/2021, England/OXON-FA1D29/2020, England/OXON-FA1D74/2020, England/OXON-FA1D83/2020, England/OXON-FA1D92/2020, England/OXON-FA1DCF/2020, England/OXON-FA1DED/2020, England/OXON-FA1E08/2020, England/OXON-FA1E44/2020, England/OXON-FA1E53/2020, England/OXON-FA1E62/2020, England/OXON-FA1E71/2020, England/OXON-FA1E80/2020, England/OXON-FA1EAE/2020, England/OXON-FA1EDB/2020, England/OXON-FA1F6F/2020, England/OXON-FA1F7E/2020, England/OXON-FA1FAB/2020, England/OXON-FA1FBA/2020, England/OXON-FA2010/2020, England/OXON-FA202F/2020, England/OXON-FA205C/2020, England/OXON-FA206B/2020, England/OXON-FA20B6/2020, England/OXON-FA20C5/2020, England/OXON-FA20D4/2020, England/OXON-FA212C/2020, England/OXON-FA2159/2020, England/OXON-FA21D1/2020, England/OXON-FA221A/2020, England/OXON-FA2256/2020, England/OXON-FA2274/2020, England/OXON-FA2283/2020, England/OXON-FA2292/2020, England/OXON-FA22A1/2020, England/OXON-FA22B0/2020, England/OXON-FA22ED/2020, England/OXON-FA2317/2020, England/OXON-FA2371/2020, England/OXON-FA2380/2020, England/OXON-FA2405/2020, England/OXON-FA2423/2021, England/OXON-FA2441/2020, England/OXON-FA247E/2020, England/OXON-FA24AB/2020, England/OXON-FA24BA/2020, England/OXON-FA2502/2020, England/OXON-FA2520/2020, England/OXON-FA254E/2020, England/OXON-FA257B/2020, England/OXON-FA258A/2020, England/OXON-FA2599/2020, England/OXON-FA25A8/2020, England/OXON-FA25B7/2020, England/OXON-FA25C6/2020, England/OXON-FA26E1/2021, England/OXON-FA270C/2021, England/OXON-FA272A/2021, England/OXON-FA2739/2021, England/OXON-FA2757/2021, England/OXON-FA2775/2021, England/OXON-FA2793/2021, England/OXON-FA27EE/2021, England/OXON-FA27FD/2021, England/OXON-FA2818/2021, England/OXON-FA2836/2021, England/OXON-FA2845/2021, England/OXON-FA2854/2021, England/OXON-FA2872/2021, England/OXON-FA28AF/2021, England/OXON-FA28CD/2021, England/OXON-FA28EB/2021, England/OXON-FA28FA/2021, England/OXON-FA2906/2021, England/OXON-FA2915/2021, England/OXON-FA2924/2021, England/OXON-FA2960/2021, England/OXON-FA297F/2021, England/OXON-FA299D/2021, England/OXON-FA29AC/2021, England/OXON-FA29CA/2021, England/OXON-FA29D9/2021, England/OXON-FA29E8/2021, England/OXON-FA29F7/2021, England/OXON-FA2A12/2021, England/OXON-FA2A30/2021, England/OXON-FA2A4F/2021, England/OXON-FA2A5E/2021, England/OXON-FA2A7C/2021, England/OXON-FA2A8B/2021, England/OXON-FA2AB8/2021, England/OXON-FA2AC7/2021, England/OXON-FA2AE5/2021, England/OXON-FA2B1F/2021, England/OXON-FA2B2E/2021, England/OXON-FA2B3D/2021, England/OXON-FA2B4C/2021, England/OXON-FA2B6A/2021, England/OXON-FA2B97/2021, England/OXON-FA2BB5/2021, England/OXON-FA2BC4/2021, England/OXON-FA2BF1/2021, England/OXON-FA2C1C/2021, England/OXON-FA2C2B/2021, England/OXON-FA2C67/2021, England/OXON-FA2C76/2021, England/OXON-FA2C94/2021, England/OXON-FA2CA3/2021, England/OXON-FA2CEF/2021, England/OXON-FA2D19/2021, England/OXON-FA2D37/2021, England/OXON-FA2D46/2021, England/OXON-FA2D64/2021, England/OXON-FA2D73/2021, England/OXON-FA2D91/2021, England/OXON-FA2DBF/2021, England/OXON-FA2DCE/2021, England/OXON-FA2DDD/2021, England/OXON-FA2DEC/2021, England/OXON-FA2E25/2021, England/OXON-FA2E34/2021, England/OXON-FA2E43/2021, England/OXON-FA2E52/2021, England/OXON-FA2E61/2021, England/OXON-FA2E70/2021, England/OXON-FA2E8F/2021, England/OXON-FA2E9E/2021, England/OXON-FA2EAD/2021, England/OXON-FA2ECB/2021, England/OXON-FA2EDA/2021, England/OXON-FA2EE9/2021, England/OXON-FA2EF8/2021, England/OXON-FA2F04/2021, England/OXON-FA2F13/2021, England/OXON-FA2F7D/2021, England/OXON-FA2F8C/2021, England/OXON-FA2FAA/2021, England/OXON-FA2FB9/2021, England/OXON-FA2FE6/2021, England/OXON-FA2FF5/2021, England/OXON-FA3000/2021, England/OXON-FA303D/2021, England/OXON-FA304C/2021, England/OXON-FA306A/2021, England/OXON-FA3097/2021, England/OXON-FA30A6/2021, England/OXON-FA30B5/2021, England/OXON-FA30F1/2021, England/OXON-FA310D/2021, England/OXON-FA311C/2021, England/OXON-FA312B/2021, England/OXON-FA313A/2021, England/OXON-FA3167/2021, England/OXON-FA3176/2021, England/OXON-FA3185/2021, England/OXON-FA31A3/2021, England/OXON-FA31B2/2021, England/OXON-FA320A/2021, England/OXON-FA3219/2021, England/OXON-FA3228/2021, England/OXON-FA3307/2021, England/OXON-FA3325/2021, England/OXON-FA3334/2021, England/OXON-FA3361/2021, England/OXON-FA3370/2021, England/OXON-FA338F/2021, England/OXON-FA339E/2021, England/OXON-FA33CB/2021, England/OXON-FA33E9/2021, England/OXON-FA33F8/2021, England/OXON-FA3431/2021, England/OXON-FA345F/2021, England/OXON-FA347D/2021, England/OXON-FA348C/2021, England/OXON-FA349B/2021, England/OXON-FA34AA/2021, England/OXON-FA34C8/2021, England/OXON-FA353E/2021, England/OXON-FA354D/2021, England/OXON-FA355C/2021, England/OXON-FA357A/2021, England/OXON-FA3589/2021, England/OXON-FA35B6/2021, England/OXON-FA35C5/2021, England/OXON-FA35D4/2021, England/OXON-FA35F2/2021, England/OXON-FA360E/2021, England/OXON-FA361D/2021, England/OXON-FA362C/2021, England/OXON-FA364A/2021, England/OXON-FA3659/2021, England/OXON-FA3668/2021, England/OXON-FA3695/2021, England/OXON-FA36E0/2021, England/OXON-FA371A/2021, England/OXON-FA3729/2021, England/OXON-FA3747/2021, England/OXON-FA3765/2021, England/OXON-FA3774/2021, England/OXON-FA3792/2021, England/OXON-FA37B0/2021, England/OXON-FA37FC/2021, England/OXON-FA3808/2021, England/OXON-FA3817/2021, England/OXON-FA3862/2021, England/OXON-FA3871/2021, England/OXON-FA3880/2021, England/OXON-FA389F/2021, England/OXON-FA38AE/2021, England/OXON-FA38EA/2021, England/OXON-FA38F9/2021, England/OXON-FA3914/2021, England/OXON-FA3923/2021, England/OXON-FA3932/2021, England/OXON-FA3941/2021, England/OXON-FA3950/2021, England/OXON-FA397E/2021, England/OXON-FA399C/2021, England/OXON-FA39AB/2021, England/OXON-FA39E7/2021, England/OXON-FA39F6/2021, England/OXON-FA3A20/2021, England/OXON-FA3A3F/2021, England/OXON-FA3A5D/2021, England/OXON-FA3A6C/2021, England/OXON-FA3A7B/2021, England/OXON-FA3A99/2021, England/OXON-FA3AA8/2021, England/OXON-FA3AE4/2021, England/OXON-FA3AF3/2021, England/OXON-FA3B0F/2021, England/OXON-FA3B2D/2021, England/OXON-FA3B4B/2021, England/OXON-FA3B5A/2021, England/OXON-FA3B69/2021, England/OXON-FA3B87/2021, England/OXON-FA3B96/2021, England/OXON-FA3BA5/2021, England/OXON-FA3C0C/2021, England/OXON-FA3C1B/2021, England/OXON-FA3C2A/2021, England/OXON-FA3C39/2021, England/OXON-FA3C57/2021, England/OXON-FA3C66/2021, England/OXON-FA3C84/2021, England/OXON-FA3CA2/2021, England/OXON-FA3CB1/2021, England/OXON-FA3CC0/2021, England/OXON-FA3CFD/2021, England/OXON-FA3D09/2021, England/OXON-FA3D27/2021, England/OXON-FA3D36/2021, England/OXON-FA3D54/2021, England/OXON-FA3D63/2021, England/OXON-FA3D90/2021, England/OXON-FA3DAF/2021, England/OXON-FA3DBE/2021, England/OXON-FA3DCD/2021, England/OXON-FA3DDC/2021, England/OXON-FA3DEB/2021, England/OXON-FA3DFA/2021, England/OXON-FA3E06/2021, England/OXON-FA3E15/2021, England/OXON-FA3E33/2021, England/OXON-FA3E42/2021, England/OXON-FA3E51/2021, England/OXON-FA3E7F/2021, England/OXON-FA3EAC/2021, England/OXON-FA3F03/2021, England/OXON-FA3F6D/2021, England/OXON-FA3F8B/2021, England/OXON-FA3FA9/2020, England/OXON-FA3FE5/2021, England/OXON-FA3FF4/2021, England/OXON-FA400F/2021, England/OXON-FA4078/2021, England/OXON-FA4087/2021, England/OXON-FA4096/2021, England/OXON-FA40E1/2021, England/OXON-FA40F0/2021, England/OXON-FA410C/2021, England/OXON-FA4166/2021, England/OXON-FA4175/2021, England/OXON-FA4193/2021, England/OXON-FA41A2/2020, England/OXON-FA41EE/2021, England/OXON-FA4209/2021, England/OXON-FA4218/2021, England/OXON-FA4227/2020, England/OXON-FA4263/2021, England/OXON-FA4281/2021, England/OXON-FA42AF/2020, England/OXON-FA42EB/2021, England/OXON-FA4324/2020, England/OXON-FA43AC/2020, England/OXON-FA4421/2020, England/OXON-FA446D/2021, England/OXON-FA447C/2021, England/OXON-FA448B/2021, England/OXON-FA44A9/2020, England/OXON-FA451F/2021, England/OXON-FA456A/2021, England/OXON-FA4579/2021, England/OXON-FA4597/2021, England/OXON-FA45A6/2021, England/OXON-FA45B5/2021, England/OXON-FA45E2/2021, England/OXON-FA461C/2021, England/OXON-FA462B/2021, England/OXON-FA463A/2021, England/OXON-FA4649/2021, England/OXON-FA4658/2021, England/OXON-FA4667/2021, England/OXON-FA4676/2021, England/OXON-FA4685/2021, England/OXON-FA46A3/2021, England/OXON-FA46B2/2021, England/OXON-FA46C1/2021, England/OXON-FA46D0/2021, England/OXON-FA46FE/2021, England/OXON-FA470A/2021, England/OXON-FA4728/2021, England/OXON-FA4737/2021, England/OXON-FA4782/2021, England/OXON-FA4791/2021, England/OXON-FA47CE/2021, England/OXON-FA47EC/2021, England/OXON-FA47FB/2021, England/OXON-FA4825/2021, England/OXON-FA4834/2021, England/OXON-FA4852/2021, England/OXON-FA4870/2021, England/OXON-FA48AD/2021, England/OXON-FA48E9/2021, England/OXON-FA48F8/2021, England/OXON-FA4922/2021, England/OXON-FA496E/2021, England/OXON-FA499B/2021, England/OXON-FA49B9/2021, England/OXON-FA49C8/2021, England/OXON-FA4A01/2021, England/OXON-FA4A10/2021, England/OXON-FA4A2F/2021, England/OXON-FA4A4D/2021, England/OXON-FA4A5C/2021, England/OXON-FA4A6B/2021, England/OXON-FA4A89/2021, England/OXON-FA4AA7/2021, England/OXON-FA4AE3/2021, England/OXON-FA4AF2/2021, England/OXON-FA4B0E/2021, England/OXON-FA4B2C/2021, England/OXON-FA4B3B/2021, England/OXON-FA4B68/2021, England/OXON-FA4BA4/2021, England/OXON-FA4BB3/2021, England/OXON-FA4BE0/2021, England/OXON-FA4C0B/2021, England/OXON-FA4C38/2021, England/OXON-FA4C47/2021, England/OXON-FA4C56/2021, England/OXON-FA4C65/2021, England/OXON-FA4C83/2021, England/OXON-FA4CA1/2021, England/OXON-FA4CCF/2021, England/OXON-FA4CDE/2021, England/OXON-FA4CED/2021, England/OXON-FA4D08/2021, England/OXON-FA4D35/2021, England/OXON-FA4D44/2021, England/OXON-FA4D53/2021, England/OXON-FA4D71/2021, England/OXON-FA4DBD/2021, England/OXON-FA4DCC/2021, England/OXON-FA4DDB/2021, England/OXON-FA4DEA/2021, England/OXON-FA4DF9/2021, England/OXON-FA4E14/2021, England/OXON-FA4E32/2021, England/OXON-FA4E41/2021, England/OXON-FA4E50/2021, England/OXON-FA4E7E/2021, England/OXON-FA4EBA/2021, England/OXON-FA4EC9/2021, England/OXON-FA4ED8/2021, England/OXON-FA4F4E/2021, England/OXON-FA4F8A/2021, England/OXON-FA4FA8/2021, England/OXON-FA4FC6/2021, England/OXON-FA4FD5/2021, England/OXON-FA501D/2021, England/OXON-FA502C/2021, England/OXON-FA504A/2021, England/OXON-FA5059/2021, England/OXON-FA5068/2021, England/OXON-FA5077/2021, England/OXON-FA5086/2021, England/OXON-FA50A4/2021, England/OXON-FA50FF/2021, England/OXON-FA511A/2021, England/OXON-FA5147/2021, England/OXON-FA5156/2021, England/OXON-FA5165/2021, England/OXON-FA5174/2021, England/OXON-FA5183/2021, England/OXON-FA51B0/2021, England/OXON-FA51CF/2021, England/OXON-FA51DE/2021, England/OXON-FA5208/2021, England/OXON-FA5217/2021, England/OXON-FA5253/2021, England/OXON-FA5262/2021, England/OXON-FA5271/2021, England/OXON-FA529F/2021, England/OXON-FA52AE/2021, England/OXON-FA52BD/2021, England/OXON-FA52CC/2021, England/OXON-FA52DB/2021, England/OXON-FA52F9/2021, England/OXON-FA5305/2021, England/OXON-FA5314/2021, England/OXON-FA5341/2021, England/OXON-FA536F/2021, England/OXON-FA538D/2021, England/OXON-FA539C/2021, England/OXON-FA53C9/2021, England/OXON-FA53E7/2021, England/OXON-FA5402/2021, England/OXON-FA5411/2021, England/OXON-FA5420/2021, England/OXON-FA543F/2021, England/OXON-FA545D/2021, England/OXON-FA547B/2021, England/OXON-FA5499/2021, England/OXON-FA550F/2021, England/OXON-FA551E/2021, England/OXON-FA554B/2021, England/OXON-FA5569/2021, England/OXON-FA5587/2021, England/OXON-FA55A5/2021, England/OXON-FA55B4/2021, England/OXON-FA560C/2021, England/OXON-FA561B/2021, England/OXON-FA562A/2021, England/OXON-FA5648/2021, England/OXON-FA5657/2021, England/OXON-FA5666/2021, England/OXON-FA5675/2021, England/OXON-FA5684/2021, England/OXON-FA5693/2021, England/OXON-FA56A2/2021, England/OXON-FA56EE/2021, England/OXON-FA5709/2021, England/OXON-FA5718/2021, England/OXON-FA5727/2021, England/OXON-FA5736/2021, England/OXON-FA5745/2021, England/OXON-FA5763/2021, England/OXON-FA5772/2021, England/OXON-FA5781/2021, England/OXON-FA5790/2021, England/OXON-FA57BE/2021, England/OXON-FA57DC/2021, England/OXON-FA57EB/2021, England/OXON-FA57FA/2021, England/OXON-FA5815/2021, England/OXON-FA5824/2021, England/OXON-FA5833/2021, England/OXON-FA5842/2021, England/OXON-FA587F/2021, England/OXON-FA588E/2021, England/OXON-FA589D/2021, England/OXON-FA58AC/2021, England/OXON-FA58CA/2021, England/OXON-FA58D9/2021, England/OXON-FA58F7/2021, England/OXON-FA5903/2021, England/OXON-FA5921/2021, England/OXON-FA594F/2021, England/OXON-FA595E/2021, England/OXON-FA596D/2021, England/OXON-FA59C7/2021, England/OXON-FA59E5/2021, England/OXON-FA5A00/2021, England/OXON-FA5A2E/2021, England/OXON-FA5A3D/2021, England/OXON-FA5A5B/2021, England/OXON-FA5A6A/2021, England/OXON-FA5A79/2021, England/OXON-FA5A88/2021, England/OXON-FA5AB5/2021, England/OXON-FA5AD3/2021, England/OXON-FA5AF1/2021, England/OXON-FA5B0D/2021, England/OXON-FA5B2B/2021, England/OXON-FA5B3A/2021, England/OXON-FA5B49/2021, England/OXON-FA5B67/2021, England/OXON-FA5B76/2021, England/OXON-FA5B94/2021, England/OXON-FA5BA3/2021, England/OXON-FA5BC1/2021, England/OXON-FA5BD0/2021, England/OXON-FA5BEF/2021, England/OXON-FA5C19/2021, England/OXON-FA5C46/2021, England/OXON-FA5C55/2021, England/OXON-FA5C82/2021, England/OXON-FA5CA0/2021, England/OXON-FA5CEC/2021, England/OXON-FA5CFB/2021, England/OXON-FA5D07/2021, England/OXON-FA5D16/2021, England/OXON-FA5D43/2021, England/OXON-FA5D61/2021, England/OXON-FA5D8F/2021, England/OXON-FA5DDA/2021, England/OXON-FA5DF8/2021, England/OXON-FA5E04/2021, England/OXON-FA5E40/2021, England/OXON-FA5E6E/2021, England/OXON-FA5E7D/2021, England/OXON-FA5E9B/2021, England/OXON-FA5EAA/2021, England/OXON-FA5EC8/2021, England/OXON-FA5EE6/2021, England/OXON-FA5F01/2021, England/OXON-FA5F10/2021, England/OXON-FA5F2F/2021, England/OXON-FA5F5C/2021, England/OXON-FA5F7A/2021, England/OXON-FA5F98/2021, England/OXON-FA5FB6/2021, England/OXON-FA5FC5/2021, England/OXON-FA5FE3/2021, England/OXON-FA600D/2021, England/OXON-FA603A/2021, England/OXON-FA6049/2021, England/OXON-FA6076/2021, England/OXON-FA6085/2021, England/OXON-FA6094/2021, England/OXON-FA60A3/2021, England/OXON-FA60B2/2021, England/OXON-FA60C1/2021, England/OXON-FA60EF/2021, England/OXON-FA60FE/2021, England/OXON-FA610A/2021, England/OXON-FA6119/2021, England/OXON-FA6182/2021, England/OXON-FA6191/2021, England/OXON-FA61CE/2021, England/OXON-FA61EC/2021, England/OXON-FA6216/2021, England/OXON-FA6225/2021, England/OXON-FA6270/2021, England/OXON-FA62AD/2021, England/OXON-FA62E9/2020, England/OXON-FA6304/2020, England/OXON-FA6313/2020, England/OXON-FA6322/2020, England/OXON-FA6340/2020, England/OXON-FA635F/2020, England/OXON-FA637D/2020, England/OXON-FA638C/2020, England/OXON-FA63C8/2020, England/OXON-FA63D7/2020, England/OXON-FA63F5/2020, England/OXON-FA6401/2020, England/OXON-FA645C/2020, England/OXON-FA646B/2020, England/OXON-FA647A/2020, England/OXON-FA64E3/2020, England/OXON-FA64F2/2020, England/OXON-FA654A/2020, England/OXON-FA6586/2020, England/OXON-FA65D1/2020, England/OXON-FA65E0/2020, England/OXON-FA660B/2020, England/OXON-FA6638/2020, England/OXON-FA66DE/2020, England/OXON-FA6708/2020, England/OXON-FA6726/2020, England/OXON-FA6753/2020, England/OXON-FA6780/2020, England/OXON-FA679F/2020, England/OXON-FA67BD/2020, England/OXON-FA67DB/2020, England/OXON-FA67EA/2020, England/OXON-FA67F9/2020, England/OXON-FA6814/2020, England/OXON-FA6823/2020, England/OXON-FA6832/2020, England/OXON-FA6850/2020, England/OXON-FA686F/2020, England/OXON-FA687E/2020, England/OXON-FA689C/2020, England/OXON-FA68F6/2020, England/OXON-FA6911/2020, England/OXON-FA693F/2020, England/OXON-FA694E/2020, England/OXON-FA696C/2020, England/OXON-FA697B/2020, England/OXON-FA698A/2020, England/OXON-FA6999/2020, England/OXON-FA69B7/2020, England/OXON-FA69C6/2020, England/OXON-FA69E4/2020, England/OXON-FA69F3/2020, England/OXON-FA6A1E/2020, England/OXON-FA6A3C/2020, England/OXON-FA6AA5/2020, England/OXON-FA6AB4/2020, England/OXON-FA6AD2/2020, England/OXON-FA6AE1/2020, England/OXON-FA6B2A/2020, England/OXON-FA6B39/2020, England/OXON-FA6B66/2020, England/OXON-FA6B75/2020, England/OXON-FA6BA2/2020, England/OXON-FA6BB1/2020, England/OXON-FA6BFD/2020, England/OXON-FA6C09/2020, England/OXON-FA6C36/2020, England/OXON-FA6C63/2020, England/OXON-FA6CAF/2020, England/OXON-FA6CBE/2020, England/OXON-FA6CDC/2020, England/OXON-FA6CEB/2020, England/OXON-FA6D42/2020, England/OXON-FA6D51/2020, England/OXON-FA6D7F/2020, England/OXON-FA6D9D/2020, England/OXON-FA6DBB/2020, England/OXON-FA6DCA/2020, England/OXON-FA6DD9/2020, England/OXON-FA6DE8/2020, England/OXON-FA6DF7/2020, England/OXON-FA6E03/2020, England/OXON-FA6E12/2020, England/OXON-FA6E4F/2020, England/OXON-FA6E5E/2020, England/OXON-FA6E6D/2020, England/OXON-FA6EA9/2020, England/OXON-FA6F1F/2020, England/OXON-FA6F3D/2020, England/OXON-FA6F4C/2020, England/OXON-FA6F97/2020, England/OXON-FA6FD3/2020, England/OXON-FA6FF1/2020, England/OXON-FA701B/2020, England/OXON-FA702A/2020, England/OXON-FA7039/2020, England/OXON-FA7048/2020, England/OXON-FA7066/2020, England/OXON-FA7084/2020, England/OXON-FA70C0/2020, England/OXON-FA70DF/2020, England/OXON-FA70FD/2020, England/OXON-FA7109/2020, England/OXON-FA7145/2020, England/OXON-FA7172/2020, England/OXON-FA7181/2020, England/OXON-FA7190/2020, England/OXON-FA71EB/2020, England/OXON-FA7215/2020, England/OXON-FA7224/2020, England/OXON-FA7233/2021, England/OXON-FA7251/2020, England/OXON-FA7260/2020, England/OXON-FA727F/2020, England/OXON-FA72AC/2020, England/OXON-FA72BB/2020, England/OXON-FA72D9/2020, England/OXON-FA7312/2020, England/OXON-FA7321/2020, England/OXON-FA734F/2020, England/OXON-FA735E/2020, England/OXON-FA736D/2020, England/OXON-FA737C/2020, England/OXON-FA739A/2020, England/OXON-FA73C7/2020, England/OXON-FA73D6/2020, England/OXON-FA741F/2020, England/OXON-FA742E/2020, England/OXON-FA743D/2020, England/OXON-FA745B/2020, England/OXON-FA746A/2020, England/OXON-FA7488/2020, England/OXON-FA7497/2020, England/OXON-FA74A6/2020, England/OXON-FA74F1/2020, England/OXON-FA750D/2020, England/OXON-FA753A/2020, England/OXON-FA7576/2020, England/OXON-FA75B2/2020, England/OXON-FA75EF/2020, England/OXON-FA75FE/2020, England/OXON-FA760A/2020, England/OXON-FA7664/2020, England/OXON-FA7673/2020, England/OXON-FA7682/2020, England/OXON-FA7691/2020, England/OXON-FA76CE/2020, England/OXON-FA7707/2020, England/OXON-FA7743/2020, England/OXON-FA778F/2020, England/OXON-FA779E/2020, England/OXON-FA77AD/2020, England/OXON-FA77BC/2020, England/OXON-FA77DA/2020, England/OXON-FA77E9/2020, England/OXON-FA7804/2020, England/OXON-FA7831/2020, England/OXON-FA789B/2020, England/OXON-FA78AA/2020, England/OXON-FA78B9/2020, England/OXON-FA78C8/2020, England/OXON-FA78D7/2020, England/OXON-FA78E6/2020, England/OXON-FA792F/2020, England/OXON-FA793E/2020, England/OXON-FA795C/2020, England/OXON-FA796B/2020, England/OXON-FA797A/2020, England/OXON-FA79A7/2020, England/OXON-FA79D4/2020, England/OXON-FA79F2/2020, England/OXON-FA7A2C/2020, England/OXON-FA7A3B/2020, England/OXON-FA7A4A/2020, England/OXON-FA7A68/2020, England/OXON-FA7A86/2020, England/OXON-FA7A95/2020, England/OXON-FA7AA4/2020, England/OXON-FA7AE0/2020, England/OXON-FA7AFF/2020, England/OXON-FA7B0B/2020, England/OXON-FA7B1A/2020, England/OXON-FA7B38/2020, England/OXON-FA7B47/2020, England/OXON-FA7B74/2020, England/OXON-FA7B92/2020, England/OXON-FA7BCF/2020, England/OXON-FA7BED/2020, England/OXON-FA7BFC/2020, England/OXON-FA7C26/2020, England/OXON-FA7C62/2020, England/OXON-FA7C71/2020, England/OXON-FA7C80/2020, England/OXON-FA7C9F/2020, England/OXON-FA7CDB/2020, England/OXON-FA7CEA/2020, England/OXON-FA7CF9/2020, England/OXON-FA7D14/2020, England/OXON-FA7D23/2020, England/OXON-FA7D41/2020, England/OXON-FA7D50/2020, England/OXON-FA7D8D/2020, England/OXON-FA7D9C/2020, England/OXON-FA7DAB/2020, England/OXON-FA7DBA/2020, England/OXON-FA7DC9/2020, England/OXON-FA7DE7/2020, England/OXON-FA7E02/2020, England/OXON-FA7E3F/2020, England/OXON-FA7E6C/2020, England/OXON-FA7E7B/2020, England/OXON-FA7E99/2020, England/OXON-FA8029/2020, England/OXON-FA8108/2020, England/OXON-FA8153/2020, England/OXON-FA82C9/2020, England/OXON-FA82F6/2020, England/OXON-FA8320/2020, England/OXON-FA834E/2020, England/OXON-FA841E/2020, England/OXON-FA845A/2020, England/OXON-FA8496/2020, England/OXON-FA851B/2020, England/OXON-FA8557/2020, England/OXON-FA85DF/2020, England/OXON-FA85FD/2020, England/OXON-FA8636/2020, England/OXON-FA8654/2020, England/OXON-FA8663/2020, England/OXON-FA8672/2020, England/OXON-FA8724/2020, England/OXON-FA87CA/2020, England/OXON-FA892E/2020, England/OXON-FA89A6/2020, England/OXON-FA89B5/2020, England/OXON-FA8AD0/2020, England/OXON-FA8B19/2020, England/OXON-FA8B64/2020, England/OXON-FA8B73/2020, England/OXON-FA8B91/2020, England/OXON-FA8BCE/2020, England/OXON-FA8BFB/2020, England/OXON-FA8C52/2020, England/OXON-FA8CCB/2021, England/OXON-FA8CDA/2021, England/OXON-FA8D04/2021, England/OXON-FA8D22/2021, England/OXON-FA8D31/2021, England/OXON-FA8D40/2021, England/OXON-FA8D6E/2021, England/OXON-FA8DD7/2021, England/OXON-FA8E3E/2021, England/OXON-FA8E5C/2021, England/OXON-FA8E6B/2021, England/OXON-FA8EA7/2021, England/OXON-FA8F1D/2021, England/OXON-FA8F86/2021, England/OXON-FA8FA4/2021, England/OXON-FA8FB3/2021, England/OXON-FA8FD1/2021, England/OXON-FA900A/2021, England/OXON-FA9028/2021, England/OXON-FA9046/2021, England/OXON-FA9064/2021, England/OXON-FA90DD/2021, England/OXON-FA90EC/2021, England/OXON-FA9107/2021, England/OXON-FA9170/2021, England/OXON-FA918F/2021, England/OXON-FA91DA/2021, England/OXON-FA9231/2021, England/OXON-FA9240/2021, England/OXON-FA925F/2021, England/OXON-FA926E/2021, England/OXON-FA9310/2021, England/OXON-FA933E/2021, England/OXON-FA934D/2021, England/OXON-FA936B/2021, England/OXON-FA93B6/2021, England/OXON-FA93D4/2021, England/OXON-FA943B/2021, England/OXON-FA9486/2021, England/OXON-FA94D1/2021, England/OXON-FA951A/2021, England/OXON-FA9538/2021, England/OXON-FA9574/2021, England/OXON-FA9592/2021, England/OXON-FA95DE/2021, England/OXON-FA95FC/2021, England/OXON-FA9626/2021, England/OXON-FA9635/2021, England/OXON-FA9644/2021, England/OXON-FA9653/2021, England/OXON-FA9662/2021, England/OXON-FA9671/2021, England/OXON-FA9680/2021, England/OXON-FA969F/2021, England/OXON-FA96AE/2021, England/OXON-FA96BD/2021, England/OXON-FA96F9/2021, England/OXON-FA97BA/2021, England/OXON-FA97C9/2021, England/OXON-FA97D8/2021, England/OXON-FA97E7/2021, England/OXON-FA9811/2021, England/OXON-FA985D/2021, England/OXON-FA98B7/2021, England/OXON-FA98C6/2021, England/OXON-FA98E4/2021, England/OXON-FA98F3/2021, England/OXON-FA9978/2021, England/OXON-FA99C3/2021, England/OXON-FA99F0/2021, England/OXON-FA9A39/2021, England/OXON-FA9A84/2021, England/OXON-FA9AB1/2021, England/OXON-FA9AEE/2021, England/OXON-FA9AFD/2021, England/OXON-FA9B45/2021, England/OXON-FA9B81/2021, England/OXON-FA9BCD/2021, England/OXON-FA9BFA/2021, England/OXON-FA9C42/2021, England/OXON-FA9CCA/2021, England/OXON-FA9CF7/2021, England/OXON-FA9D5E/2021, England/OXON-FA9DB8/2021, England/QEUH-9962A6/2020, England/QEUH-9962B5/2020, England/QEUH-9962E2/2020, England/QEUH-9962F1/2020, England/QEUH-99632B/2020, England/QEUH-996349/2020, England/QEUH-996358/2020, England/QEUH-996367/2020, England/QEUH-9963A3/2020, England/QEUH-9963B2/2020, England/QEUH-9963C1/2020, England/QEUH-9963D0/2020, England/QEUH-9963FE/2020, England/QEUH-996428/2020, England/QEUH-996473/2020, England/QEUH-996482/2020, England/QEUH-996491/2020, England/QEUH-9966B9/2020, England/QEUH-9966D7/2020, England/QEUH-99672F/2020, England/QEUH-996798/2020, England/QEUH-99683B/2020, England/QEUH-996895/2020, England/QEUH-9968A4/2020, England/QEUH-9979CE/2020, England/QEUH-997A61/2020, England/QEUH-997A70/2020, England/QEUH-997A8F/2020, England/QEUH-997BAA/2020, England/QEUH-997BB9/2020, England/QEUH-997C01/2020, England/QEUH-997C10/2020, England/QEUH-997C2F/2020, England/QEUH-997C4D/2020, England/QEUH-997C5C/2020, England/QEUH-997C7A/2020, England/QEUH-997C89/2020, England/QEUH-997C98/2020, England/QEUH-997CB6/2020, England/QEUH-997CC5/2020, England/QEUH-999434/2020, England/QEUH-999470/2020, England/QEUH-99948F/2020, England/QEUH-9994AD/2020, England/QEUH-9994CB/2020, England/QEUH-99B14A/2020, England/QEUH-99B159/2020, England/QEUH-99B168/2020, England/QEUH-99B8AF/2020, England/QEUH-99B933/2020, England/QEUH-99BC1C/2020, England/QEUH-99BC3A/2020, England/QEUH-99BC49/2020, England/QEUH-99BE16/2020, England/QEUH-99BE34/2020, England/QEUH-99BE43/2020, England/QEUH-99BFAA/2020, England/QEUH-99BFB9/2020, England/QEUH-99BFD7/2020, England/QEUH-99BFE6/2020, England/QEUH-99C01F/2020, England/QEUH-99C02E/2020, England/QEUH-99C04C/2020, England/QEUH-99C097/2020, England/QEUH-99C0A6/2020, England/QEUH-99C10D/2020, England/QEUH-99C149/2020, England/QEUH-99C167/2020, England/QEUH-99C1B2/2020, England/QEUH-99C1C1/2020, England/QEUH-99C1FE/2020, England/QEUH-99C255/2020, England/QEUH-99C282/2020, England/QEUH-99C2A0/2020, England/QEUH-99C2EC/2020, England/QEUH-99C325/2020, England/QEUH-99C361/2020, England/QEUH-99C38F/2020, England/QEUH-99C39E/2020, England/QEUH-99C3AD/2020, England/QEUH-99C3BC/2020, England/QEUH-9ACB93/2020, England/QEUH-9ACBC0/2020, England/QEUH-9ACBEE/2020, England/QEUH-9ACC81/2020, England/QEUH-9ACCAF/2020, England/QEUH-9ACCCD/2020, England/QEUH-9ACCFA/2020, England/QEUH-9ACD06/2020, England/QEUH-9ACD24/2020, England/QEUH-9ACD60/2020, England/QEUH-9ACDCA/2020, England/QEUH-9ACE03/2020, England/QEUH-9ACE21/2020, England/QEUH-9ACE5E/2020, England/QEUH-9ACE7C/2020, England/QEUH-9ACE8B/2020, England/QEUH-9ACE9A/2020, England/QEUH-9ACF00/2020, England/QEUH-9ACF79/2020, England/QEUH-9ACFC4/2020, England/QEUH-9AD093/2020, England/QEUH-9AD0DF/2020, England/QEUH-9AD172/2020, England/QEUH-9AD1BE/2020, England/QEUH-9AD224/2020, England/QEUH-9AD242/2020, England/QEUH-9AD27F/2020, England/QEUH-9AD2E8/2020, England/QEUH-9AF161/2020, England/QEUH-9AF170/2020, England/QEUH-9AF1DA/2020, England/QEUH-9AF1F8/2020, England/QEUH-9AF204/2020, England/QEUH-9AF222/2020, England/QEUH-9AF29B/2020, England/QEUH-9AF2AA/2020, England/QEUH-9AF2B9/2020, England/QEUH-9AF2D7/2020, England/QEUH-9AF2E6/2020, England/QEUH-9AF2F5/2020, England/QEUH-9AF301/2020, England/QEUH-9AF33E/2020, England/QEUH-9AF35C/2020, England/QEUH-9AF36B/2020, England/QEUH-9AF3B6/2020, England/QEUH-9AF44A/2020, England/QEUH-9AF459/2020, England/QEUH-9AF468/2020, England/QEUH-9AF486/2020, England/QEUH-9AF495/2020, England/QEUH-9AF4A4/2020, England/QEUH-9AF4B3/2020, England/QEUH-9AF4C2/2020, England/QEUH-9AF4D1/2020, England/QEUH-9AF529/2020, England/QEUH-9AF547/2020, England/QEUH-9AF592/2020, England/QEUH-9AF5DE/2020, England/QEUH-9AF608/2020, England/QEUH-9AF617/2020, England/QEUH-9AF644/2020, England/QEUH-9B0BAB/2020, England/QEUH-9B0C5D/2020, England/QEUH-9B0C6C/2020, England/QEUH-9B0C7B/2020, England/QEUH-9B0CA8/2020, England/QEUH-9B0CD5/2020, England/QEUH-9B0D0F/2020, England/QEUH-9B0D1E/2020, England/QEUH-9B0D2D/2020, England/QEUH-9B0D3C/2020, England/QEUH-9B0D5A/2020, England/QEUH-9B0DF0/2020, England/QEUH-9B0E2A/2020, England/QEUH-9B0E39/2020, England/QEUH-9B0F36/2020, England/QEUH-9B0F45/2020, England/QEUH-9B0F54/2020, England/QEUH-9B0F63/2020, England/QEUH-9B0F81/2020, England/QEUH-9B3FBB/2020, England/QEUH-9B3FCA/2020, England/QEUH-9B3FD9/2020, England/QEUH-9B4011/2020, England/QEUH-9B405D/2020, England/QEUH-9B40F3/2020, England/QEUH-9B414B/2020, England/QEUH-9B4196/2020, England/QEUH-9B41C3/2020, England/QEUH-9B41E1/2020, England/QEUH-9B422A/2020, England/QEUH-9B4266/2020, England/QEUH-9B4275/2020, England/QEUH-9B4284/2020, England/QEUH-9B4293/2020, England/QEUH-9B42B1/2020, England/QEUH-9B42C0/2020, England/QEUH-9B42DF/2020, England/QEUH-9B43AF/2020, England/QEUH-9B43CD/2020, England/QEUH-9B4406/2020, England/QEUH-9B4433/2020, England/QEUH-9B447F/2020, England/QEUH-9B448E/2020, England/QEUH-9B44AC/2020, England/QEUH-9B457C/2020, England/QEUH-9B4749/2020, England/QEUH-9B4794/2020, England/QEUH-9B9F4C/2020, England/QEUH-9B9F5B/2020, England/QEUH-9B9F88/2020, England/QEUH-9B9F97/2020, England/QEUH-9B9FC4/2020, England/QEUH-9B9FD3/2020, England/QEUH-9B9FE2/2020, England/QEUH-9B9FF1/2020, England/QEUH-9BA01B/2020, England/QEUH-9BA02A/2020, England/QEUH-9BA048/2020, England/QEUH-9BA066/2020, England/QEUH-9BA075/2020, England/QEUH-9BA084/2020, England/QEUH-9BA093/2020, England/QEUH-9BA0A2/2020, England/QEUH-9BA0B1/2020, England/QEUH-9BA0DF/2020, England/QEUH-9BA0EE/2020, England/QEUH-9BA109/2020, England/QEUH-9BA127/2020, England/QEUH-9BA136/2020, England/QEUH-9BA163/2020, England/QEUH-9BA172/2020, England/QEUH-9BA1AF/2020, England/QEUH-9BA1CD/2020, England/QEUH-9BA1DC/2020, England/QEUH-9BA1EB/2020, England/QEUH-9BA1FA/2020, England/QEUH-9BA242/2020, England/QEUH-9BA251/2020, England/QEUH-9BA28E/2020, England/QEUH-9BA2AC/2020, England/QEUH-9BA2CA/2020, England/QEUH-9BA2F7/2020, England/QEUH-9BA34F/2020, England/QEUH-9BA37C/2020, England/QEUH-9BA38B/2020, England/QEUH-9BA39A/2020, England/QEUH-9BA3A9/2020, England/QEUH-9BA3B8/2020, England/QEUH-9BA3D6/2020, England/QEUH-9BA41F/2020, England/QEUH-9BA479/2020, England/QEUH-9BA497/2020, England/QEUH-9BA4A6/2020, England/QEUH-9BA4B5/2020, England/QEUH-9BA4C4/2020, England/QEUH-9BA51C/2020, England/QEUH-9BA576/2020, England/QEUH-9BA5FE/2020, England/QEUH-9BA619/2020, England/QEUH-9BA6EC/2020, England/QEUH-9BA725/2020, England/QEUH-9BA743/2020, England/QEUH-9BA752/2020, England/QEUH-9BA770/2020, England/QEUH-9BA79E/2020, England/QEUH-9BA7AD/2020, England/QEUH-9BA822/2020, England/QEUH-9BA831/2020, England/QEUH-9BA840/2020, England/QEUH-9BA89B/2020, England/QEUH-9BA8AA/2020, England/QEUH-9BA8B9/2020, England/QEUH-9BA901/2020, England/QEUH-9BA92F/2020, England/QEUH-9BA93E/2020, England/QEUH-9BA95C/2020, England/QEUH-9BA96B/2020, England/QEUH-9BA998/2020, England/QEUH-9BA9A7/2020, England/QEUH-9BA9B6/2020, England/QEUH-9BA9C5/2020, England/QEUH-9BA9D4/2020, England/QEUH-9BAA3B/2020, England/QEUH-9BAA4A/2020, England/QEUH-9BAA77/2020, England/QEUH-9BAA95/2020, England/QEUH-9BAAB3/2020, England/QEUH-9BAAE0/2020, England/QEUH-9BAB1A/2020, England/QEUH-9BAB29/2020, England/QEUH-9BAB47/2020, England/QEUH-9BAB65/2020, England/QEUH-9BAB74/2020, England/QEUH-9BAB83/2020, England/QEUH-9BAB92/2020, England/QEUH-9BABA1/2020, England/QEUH-9BABED/2020, England/QEUH-9BABFC/2020, England/QEUH-9BAC08/2020, England/QEUH-9BAC17/2020, England/QEUH-9BAC53/2020, England/QEUH-9BAC9F/2020, England/QEUH-9BACAE/2020, England/QEUH-9BACCC/2020, England/QEUH-9BACEA/2020, England/QEUH-9BACF9/2020, England/QEUH-9BAD05/2020, England/QEUH-9BAD14/2020, England/QEUH-9BAD32/2020, England/QEUH-9BAF4B/2020, England/QEUH-9BAF5A/2020, England/QEUH-9BAF69/2020, England/QEUH-9BAF87/2020, England/QEUH-9BAF96/2020, England/QEUH-9BAFA5/2020, England/QEUH-9BB01A/2020, England/QEUH-9BB029/2020, England/QEUH-9BB038/2020, England/QEUH-9BB056/2020, England/QEUH-9BB083/2020, England/QEUH-9BB092/2020, England/QEUH-9BB0A1/2020, England/QEUH-9BB0B0/2020, England/QEUH-9BB0CF/2020, England/QEUH-9BB0DE/2020, England/QEUH-9F6B9A/2020, England/QEUH-9F6C4C/2020, England/QEUH-9F6C6A/2020, England/QEUH-9F6C97/2020, England/QEUH-9F6D2B/2020, England/QEUH-9F6D58/2020, England/QEUH-9F6D67/2020, England/QEUH-9F6D76/2020, England/QEUH-9F6DB2/2020, England/QEUH-9F6DC1/2020, England/QEUH-9F6DD0/2020, England/QEUH-9F6DEF/2020, England/QEUH-9F6E19/2020, England/QEUH-9F6E28/2020, England/QEUH-9F6E46/2020, England/QEUH-9F6E55/2020, England/QEUH-9F6E73/2020, England/QEUH-9F6E82/2020, England/QEUH-9F6E91/2020, England/QEUH-9F6EA0/2020, England/QEUH-9F6EBF/2020, England/QEUH-9F6ECE/2020, England/QEUH-9F6EEC/2020, England/QEUH-9F6EFB/2020, England/QEUH-9F6F07/2020, England/QEUH-9F6F25/2020, England/QEUH-9F6F34/2020, England/QEUH-9F6F43/2020, England/QEUH-9F6F8F/2020, England/QEUH-9F70A9/2020, England/QEUH-9F70F4/2020, England/QEUH-9F712E/2020, England/QEUH-9F713D/2020, England/QEUH-9F715B/2020, England/QEUH-9F7188/2020, England/QEUH-9F7197/2020, England/QEUH-9F71A6/2020, England/QEUH-9F71B5/2020, England/QEUH-9F71C4/2020, England/QEUH-9F71F1/2020, England/QEUH-9F723A/2020, England/QEUH-9F7249/2020, England/QEUH-9F7267/2020, England/QEUH-9F7276/2020, England/QEUH-9F7285/2020, England/QEUH-9F7294/2020, England/QEUH-9F72A3/2020, England/QEUH-9F72EF/2020, England/QEUH-9F730A/2020, England/QEUH-9F7355/2020, England/QEUH-9F7373/2020, England/QEUH-9F7391/2020, England/QEUH-9F73A0/2020, England/QEUH-9F73BF/2020, England/QEUH-9F73FB/2020, England/QEUH-9F757D/2020, England/QEUH-9F758C/2020, England/QEUH-9F75AA/2020, England/QEUH-9F75B9/2020, England/QEUH-9F763E/2020, England/QEUH-9F764D/2020, England/QEUH-9F765C/2020, England/QEUH-9F766B/2020, England/QEUH-9F76D4/2020, England/QEUH-9F76E3/2020, England/QEUH-9F772C/2020, England/QEUH-9F773B/2020, England/QEUH-9F774A/2020, England/QEUH-9F77D1/2020, England/QEUH-9F77E0/2020, England/QEUH-9F780B/2020, England/QEUH-9F781A/2020, England/QEUH-9F7829/2020, England/QEUH-9F7838/2020, England/QEUH-9F7874/2020, England/QEUH-9F7883/2020, England/QEUH-9F78B0/2020, England/QEUH-9F78DE/2020, England/QEUH-9F78FC/2020, England/QEUH-9F7917/2020, England/QEUH-9F7926/2020, England/QEUH-9F7962/2020, England/QEUH-9F7971/2020, England/QEUH-9F7980/2020, England/QEUH-9F79DB/2020, England/QEUH-9F79EA/2020, England/QEUH-9F79F9/2020, England/QEUH-9F7A14/2020, England/QEUH-9F7E72/2020, England/QEUH-9F7EBE/2020, England/QEUH-9F7EEB/2020, England/QEUH-9F7F15/2020, England/QEUH-9F7F24/2020, England/QEUH-9F8099/2020, England/QEUH-9F80A8/2020, England/QEUH-9F80B7/2020, England/QEUH-9F80C6/2020, England/QEUH-9F80E4/2020, England/QEUH-9F80F3/2020, England/QEUH-9F810F/2020, England/QEUH-9F812D/2020, England/QEUH-9F8381/2020, England/QEUH-9F8390/2020, England/QEUH-9F83BE/2020, England/QEUH-9F83EB/2020, England/QEUH-9F83FA/2020, England/QEUH-9F8415/2020, England/QEUH-9F8442/2020, England/QEUH-9F92A1/2020, England/QEUH-9F998E/2020, England/QEUH-9F999D/2020, England/QEUH-9F99BB/2020, England/QEUH-9F99F7/2020, England/QEUH-9F9A03/2020, England/QEUH-9F9A30/2020, England/QEUH-9F9AB8/2020, England/QEUH-9F9AC7/2020, England/QEUH-9F9AD6/2020, England/QEUH-9F9AE5/2020, England/QEUH-9F9B6A/2020, England/QEUH-9F9B88/2020, England/QEUH-9F9B97/2020, England/QEUH-9F9BC4/2020, England/QEUH-9F9BE2/2020, England/QEUH-9F9C3A/2020, England/QEUH-9F9C49/2020, England/QEUH-9F9C67/2020, England/QEUH-9F9C76/2020, England/QEUH-9F9D0A/2020, England/QEUH-9F9D19/2020, England/QEUH-9F9D28/2020, England/QEUH-9F9D37/2020, England/QEUH-9F9D46/2020, England/QEUH-9F9D64/2020, England/QEUH-9F9D73/2020, England/QEUH-9F9DA0/2020, England/QEUH-9F9DDD/2020, England/QEUH-9F9DEC/2020, England/QEUH-9F9E07/2020, England/QEUH-9F9E34/2020, England/QEUH-9F9E43/2020, England/QEUH-9F9E61/2020, England/QEUH-9F9E70/2020, England/QEUH-9F9EBC/2020, England/QEUH-9F9ECB/2020, England/QEUH-9F9EDA/2020, England/QEUH-9F9EF8/2020, England/QEUH-9F9F13/2020, England/QEUH-9F9F22/2020, England/QEUH-9F9F31/2020, England/QEUH-9F9F40/2020, England/QEUH-9F9F5F/2020, England/QEUH-9F9F7D/2020, England/QEUH-9F9F9B/2020, England/QEUH-9F9FF5/2020, England/QEUH-9FA01F/2020, England/QEUH-9FA02E/2020, England/QEUH-9FA05B/2020, England/QEUH-9FA079/2020, England/QEUH-9FA097/2020, England/QEUH-9FA0A6/2020, England/QEUH-9FA0B5/2020, England/QEUH-9FA13A/2020, England/QEUH-9FA167/2020, England/QEUH-9FA176/2020, England/QEUH-9FA194/2020, England/QEUH-9FA1FE/2020, England/QEUH-9FA219/2020, England/QEUH-9FA228/2020, England/QEUH-9FA255/2020, England/QEUH-9FA282/2020, England/QEUH-9FA2BF/2020, England/QEUH-9FA2DD/2020, England/QEUH-A32223/2020, England/QEUH-A3228D/2020, England/QEUH-A322AB/2020, England/QEUH-A322C9/2020, England/QEUH-A322E7/2020, England/QEUH-A32302/2020, England/QEUH-A3236C/2020, England/QEUH-A3238A/2020, England/QEUH-A323B7/2020, England/QEUH-A323D5/2020, England/QEUH-A323F3/2020, England/QEUH-A3240F/2020, England/QEUH-A3241E/2020, England/QEUH-A3243C/2020, England/QEUH-A325FD/2020, England/QEUH-A32627/2020, England/QEUH-A32636/2020, England/QEUH-A32645/2020, England/QEUH-A32663/2020, England/QEUH-A32690/2020, England/QEUH-A326AF/2020, England/QEUH-A326BE/2020, England/QEUH-A326DC/2020, England/QEUH-A3285E/2020, England/QEUH-A3286D/2020, England/QEUH-A3287C/2020, England/QEUH-A3289A/2020, England/QEUH-A328A9/2020, England/QEUH-A328D6/2020, England/QEUH-A328E5/2020, England/QEUH-A328F4/2020, England/QEUH-A32900/2020, England/QEUH-A3291F/2020, England/QEUH-A3293D/2020, England/QEUH-A338C6/2020, England/QEUH-A3395A/2020, England/QEUH-A33969/2020, England/QEUH-A33978/2020, England/QEUH-A33996/2020, England/QEUH-A34EB4/2020, England/QEUH-A34EC3/2020, England/QEUH-A34EE1/2020, England/QEUH-A34EF0/2020, England/QEUH-A34F1B/2020, England/QEUH-A34F2A/2020, England/QEUH-A34F39/2020, England/QEUH-A35D7A/2020, England/QEUH-A35DA7/2020, England/QEUH-A35DB6/2020, England/QEUH-A35DF2/2020, England/QEUH-A35E1D/2020, England/QEUH-A35EC2/2020, England/QEUH-A35F0B/2020, England/QEUH-A35F1A/2020, England/QEUH-A3618C/2020, England/QEUH-A3619B/2020, England/QEUH-A36465/2020, England/QEUH-A36474/2020, England/QEUH-A36483/2020, England/QEUH-A36492/2020, England/QEUH-A364A1/2020, England/QEUH-A364B0/2020, England/QEUH-A36508/2020, England/QEUH-A36517/2020, England/QEUH-A36526/2020, England/QEUH-A36544/2020, England/QEUH-A36553/2020, England/QEUH-A366BA/2020, England/QEUH-A366D8/2020, England/QEUH-A366E7/2020, England/QEUH-A3676C/2020, England/QEUH-A3677B/2020, England/QEUH-A3678A/2020, England/QEUH-A367A8/2020, England/QEUH-A367B7/2020, England/QEUH-A367D5/2020, England/QEUH-A3680F/2020, England/QEUH-A36869/2020, England/QEUH-A36878/2020, England/QEUH-A36887/2020, England/QEUH-A36896/2020, England/QEUH-A368B4/2020, England/QEUH-A368F0/2020, England/QEUH-A36C21/2020, England/QEUH-A36C5E/2020, England/QEUH-A36C8B/2020, England/QEUH-A36E0D/2020, England/QEUH-A36E67/2020, England/QEUH-A370F7/2020, England/QEUH-A37103/2020, England/QEUH-A4955D/2020, England/QEUH-A497C0/2020, England/QEUH-A497EE/2020, England/QEUH-A49809/2020, England/QEUH-A49818/2020, England/QEUH-A49827/2020, England/QEUH-A49836/2020, England/QEUH-A49854/2020, England/QEUH-A49863/2020, England/QEUH-A49872/2020, England/QEUH-A49906/2020, England/QEUH-A49924/2020, England/QEUH-A49942/2020, England/QEUH-A49951/2020, England/QEUH-A49A12/2020, England/QEUH-A49A21/2020, England/QEUH-A49A4F/2020, England/QEUH-A49A6D/2020, England/QEUH-A49A7C/2020, England/QEUH-A49A8B/2020, England/QEUH-A49A9A/2020, England/QEUH-A49AA9/2020, England/QEUH-A49AC7/2020, England/QEUH-A49AD6/2020, England/QEUH-A49B00/2020, England/QEUH-A49B1F/2020, England/QEUH-A49B3D/2020, England/QEUH-A4AE9D/2020, England/QEUH-A4AECA/2020, England/QEUH-A4AF03/2020, England/QEUH-A4AF12/2020, England/QEUH-A4AFC7/2020, England/QEUH-A4AFF4/2020, England/QEUH-A4B95F/2020, England/QEUH-A4BB0E/2020, England/QEUH-A4BB2C/2020, England/QEUH-A4BB3B/2020, England/QEUH-A4BB86/2020, England/QEUH-A4BC47/2020, England/QEUH-A4BC83/2020, England/QEUH-A4BC92/2020, England/QEUH-A4BCA1/2020, England/QEUH-A4BCCF/2020, England/QEUH-A4BD08/2020, England/QEUH-A4BD17/2020, England/QEUH-A4BD26/2020, England/QEUH-A4BD44/2020, England/QEUH-A4BD62/2020, England/QEUH-A4BD71/2020, England/QEUH-A4BD80/2020, England/QEUH-A4BDCC/2020, England/QEUH-A4BE41/2020, England/QEUH-A4BEAB/2020, England/QEUH-A4BED8/2020, England/QEUH-A4BEF6/2020, England/QEUH-A4BF5D/2020, England/QEUH-A4BF6C/2020, England/QEUH-A4BF7B/2020, England/QEUH-A4BFC6/2020, England/QEUH-A4BFF3/2020, England/QEUH-A4C02C/2020, England/QEUH-A4C03B/2020, England/QEUH-A4C04A/2020, England/QEUH-A4C059/2020, England/QEUH-A4C086/2020, England/QEUH-A4C095/2020, England/QEUH-A4C0A4/2020, England/QEUH-A4C0B3/2020, England/QEUH-A4C0C2/2020, England/QEUH-A4C0FF/2020, England/QEUH-A4C138/2020, England/QEUH-A4C147/2020, England/QEUH-A4C183/2020, England/QEUH-A4C192/2020, England/QEUH-A4C1A1/2020, England/QEUH-A4C2DB/2020, England/QEUH-A4C2F9/2020, England/QEUH-A4C3D8/2020, England/QEUH-A4C420/2020, England/QEUH-A4C61B/2020, England/QEUH-A4C772/2020, England/QEUH-A4C781/2020, England/QEUH-A4C7CD/2020, England/QEUH-A4C8AC/2020, England/QEUH-A4C8CA/2020, England/QEUH-A4C8D9/2020, England/QEUH-A4C8E8/2020, England/QEUH-A4C8F7/2020, England/QEUH-A4C912/2020, England/QEUH-A4C921/2020, England/QEUH-A4C930/2020, England/QEUH-A4C94F/2020, England/QEUH-A4C95E/2020, England/QEUH-A4C9F4/2020, England/QEUH-A4CA00/2020, England/QEUH-A4D1EC/2020, England/QEUH-A4D1FB/2020, England/QEUH-A4D28F/2020, England/QEUH-A4D313/2020, England/QEUH-A4D322/2020, England/QEUH-A4D36E/2020, England/QEUH-A4D37D/2020, England/QEUH-A4D42F/2020, England/QEUH-A4D44D/2020, England/QEUH-A4D45C/2020, England/QEUH-A4D46B/2020, England/QEUH-A4D489/2020, England/QEUH-A4D4E3/2020, England/QEUH-A4D54A/2020, England/QEUH-A4D577/2020, England/QEUH-A4D5B3/2020, England/QEUH-A4D5E0/2020, England/QEUH-A4D5FF/2020, England/QEUH-A4D60B/2020, England/QEUH-A4D647/2020, England/QEUH-A4D726/2020, England/QEUH-A4D735/2020, England/QEUH-A4D744/2020, England/QEUH-A4D771/2020, England/QEUH-A4D823/2020, England/QEUH-A4D832/2020, England/QEUH-A4D850/2020, England/QEUH-A4D8D8/2020, England/QEUH-A4D8F6/2020, England/QEUH-A4D920/2020, England/QEUH-A4DB2A/2020, England/QEUH-A4DB66/2020, England/QEUH-A4DBB1/2020, England/QEUH-A614BC/2020, England/QEUH-A615C8/2020, England/QEUH-A615D7/2020, England/QEUH-A615E6/2020, England/QEUH-A61601/2020, England/QEUH-A61610/2020, England/QEUH-A6162F/2020, England/QEUH-A6163E/2020, England/QEUH-A6164D/2020, England/QEUH-A6166B/2020, England/QEUH-A616F2/2020, England/QEUH-A6173B/2020, England/QEUH-A6174A/2020, England/QEUH-A61768/2020, England/QEUH-A61777/2020, England/QEUH-A61795/2020, England/QEUH-A6181A/2020, England/QEUH-A61838/2020, England/QEUH-A61847/2020, England/QEUH-A61856/2020, England/QEUH-A61874/2020, England/QEUH-A61892/2020, England/QEUH-A618A1/2020, England/QEUH-A618B0/2020, England/QEUH-A618CF/2020, England/QEUH-A618FC/2020, England/QEUH-A61908/2020, England/QEUH-A61953/2020, England/QEUH-A61962/2020, England/QEUH-A619CC/2020, England/QEUH-A619DB/2020, England/QEUH-A619EA/2020, England/QEUH-A619F9/2020, England/QEUH-A61A05/2020, England/QEUH-A61A14/2020, England/QEUH-A61A23/2020, England/QEUH-A61A32/2020, England/QEUH-A61A50/2020, England/QEUH-A61A6F/2020, England/QEUH-A61CF0/2020, England/QEUH-A61D2A/2020, England/QEUH-A61D39/2020, England/QEUH-A61D48/2020, England/QEUH-A61D57/2020, England/QEUH-A61D84/2020, England/QEUH-A61D93/2020, England/QEUH-A61DA2/2020, England/QEUH-A61DB1/2020, England/QEUH-A61E18/2020, England/QEUH-A61E36/2020, England/QEUH-A61E54/2020, England/QEUH-A61E63/2020, England/QEUH-A61E72/2020, England/QEUH-A61E81/2020, England/QEUH-A61E90/2020, England/QEUH-A61EBE/2020, England/QEUH-A61ECD/2020, England/QEUH-A61EDC/2020, England/QEUH-A61EEB/2020, England/QEUH-A61EFA/2020, England/QEUH-A61F15/2020, England/QEUH-A61F24/2020, England/QEUH-A61F33/2020, England/QEUH-A61F42/2020, England/QEUH-A61F51/2020, England/QEUH-A61F60/2020, England/QEUH-A61F7F/2020, England/QEUH-A61F8E/2020, England/QEUH-A61FAC/2020, England/QEUH-A61FCA/2020, England/QEUH-A61FF7/2020, England/QEUH-A62002/2020, England/QEUH-A6205D/2020, England/QEUH-A6206C/2020, England/QEUH-A6207B/2020, England/QEUH-A62099/2020, England/QEUH-A620A8/2020, England/QEUH-A620C6/2020, England/QEUH-A620E4/2020, England/QEUH-A6210F/2020, England/QEUH-A6211E/2020, England/QEUH-A6214B/2020, England/QEUH-A62187/2020, England/QEUH-A621A5/2020, England/QEUH-A621B4/2020, England/QEUH-A621F0/2020, England/QEUH-A6220C/2020, England/QEUH-A6221B/2020, England/QEUH-A6222A/2020, England/QEUH-A62239/2020, England/QEUH-A62257/2020, England/QEUH-A62275/2020, England/QEUH-A62293/2020, England/QEUH-A622A2/2020, England/QEUH-A622C0/2020, England/QEUH-A622DF/2020, England/QEUH-A622FD/2020, England/QEUH-A62309/2020, England/QEUH-A62336/2020, England/QEUH-A62345/2020, England/QEUH-A62363/2020, England/QEUH-A623CD/2020, England/QEUH-A623EB/2020, England/QEUH-A62424/2020, England/QEUH-A62433/2020, England/QEUH-A62460/2020, England/QEUH-A6247F/2020, England/QEUH-A6248E/2020, England/QEUH-A6249D/2020, England/QEUH-A624AC/2020, England/QEUH-A624BB/2020, England/QEUH-A624D9/2020, England/QEUH-A624F7/2020, England/QEUH-A62503/2020, England/QEUH-A62512/2020, England/QEUH-A62521/2020, England/QEUH-A6254F/2020, England/QEUH-A6257C/2020, England/QEUH-A625B8/2020, England/QEUH-A625C7/2020, England/QEUH-A62600/2020, England/QEUH-A6261F/2020, England/QEUH-A6263D/2020, England/QEUH-A6264C/2020, England/QEUH-A6266A/2020, England/QEUH-A62688/2020, England/QEUH-A62697/2020, England/QEUH-A626A6/2020, England/QEUH-A626C4/2020, England/QEUH-A626D3/2020, England/QEUH-A626E2/2020, England/QEUH-A626F1/2020, England/QEUH-A6273A/2020, England/QEUH-A62758/2020, England/QEUH-A62776/2020, England/QEUH-A62785/2020, England/QEUH-A62794/2020, England/QEUH-A627A3/2020, England/QEUH-A627B2/2020, England/QEUH-A627C1/2020, England/QEUH-A62952/2020, England/QEUH-A62961/2020, England/QEUH-A62970/2020, England/QEUH-A6298F/2020, England/QEUH-A6299E/2020, England/QEUH-A629AD/2020, England/QEUH-A629BC/2020, England/QEUH-A62A04/2020, England/QEUH-A62A13/2020, England/QEUH-A63229/2020, England/QEUH-A63A21/2020, England/QEUH-A63A4F/2020, England/QEUH-A63A7C/2020, England/QEUH-A63A9A/2020, England/QEUH-A63AB8/2020, England/QEUH-A63BA6/2020, England/QEUH-A63BD3/2020, England/QEUH-A63BE2/2020, England/QEUH-A63BF1/2020, England/QEUH-A63C1C/2020, England/QEUH-A63C3A/2020, England/QEUH-A63D55/2020, England/QEUH-A63D64/2020, England/QEUH-A63D73/2020, England/QEUH-A63D82/2020, England/QEUH-A63D91/2020, England/QEUH-A63DA0/2020, England/QEUH-A63DBF/2020, England/QEUH-A63DCE/2020, England/QEUH-A63DDD/2020, England/QEUH-A63EDA/2020, England/QEUH-A63EE9/2020, England/QEUH-A63EF8/2020, England/QEUH-A63F04/2020, England/QEUH-A63F13/2020, England/QEUH-A63F40/2020, England/QEUH-A63F8C/2020, England/QEUH-A63FAA/2020, England/QEUH-A63FB9/2020, England/QEUH-A63FC8/2020, England/QEUH-A63FD7/2020, England/QEUH-A63FF5/2020, England/QEUH-A6401F/2020, England/QEUH-A6403D/2020, England/QEUH-A6405B/2020, England/QEUH-A640A6/2020, England/QEUH-A640D3/2020, England/QEUH-A640F1/2020, England/QEUH-A64307/2020, England/QEUH-A64334/2020, England/QEUH-A64352/2020, England/QEUH-A64361/2020, England/QEUH-A6438F/2020, England/QEUH-A643BC/2020, England/QEUH-A643CB/2020, England/QEUH-A643E9/2020, England/QEUH-A643F8/2020, England/QEUH-A64422/2020, England/QEUH-A64431/2020, England/QEUH-A64440/2020, England/QEUH-A6446E/2020, England/QEUH-A778A8/2020, England/QEUH-A778C6/2020, England/QEUH-A778F3/2020, England/QEUH-A77BDC/2020, England/QEUH-A77BFA/2020, England/QEUH-A77D9A/2020, England/QEUH-A77E4C/2020, England/QEUH-A77E88/2020, England/QEUH-A77EF1/2020, England/QEUH-A77F0D/2020, England/QEUH-A78090/2020, England/QEUH-A780BE/2020, England/QEUH-A780DC/2020, England/QEUH-A78133/2020, England/QEUH-A78151/2020, England/QEUH-A7817F/2020, England/QEUH-A781BB/2020, England/QEUH-A7827C/2020, England/QEUH-A782B8/2020, England/QEUH-A7834C/2020, England/QEUH-A78379/2020, England/QEUH-A78388/2020, England/QEUH-A783A6/2020, England/QEUH-A783D3/2020, England/QEUH-A783E2/2020, England/QEUH-A783F1/2020, England/QEUH-A7841C/2020, England/QEUH-A78449/2020, England/QEUH-A78485/2020, England/QEUH-A78494/2020, England/QEUH-A784A3/2020, England/QEUH-A784EF/2020, England/QEUH-A78528/2020, England/QEUH-A78537/2020, England/QEUH-A78546/2020, England/QEUH-A78564/2020, England/QEUH-A786BC/2020, England/QEUH-A786CB/2020, England/QEUH-A786DA/2020, England/QEUH-A78722/2020, England/QEUH-A78740/2020, England/QEUH-A7875F/2020, England/QEUH-A78810/2020, England/QEUH-A7882F/2020, England/QEUH-A7885C/2020, England/QEUH-A7886B/2020, England/QEUH-A78889/2020, England/QEUH-A78898/2020, England/QEUH-A788A7/2020, England/QEUH-A788C5/2020, England/QEUH-A788D4/2020, England/QEUH-A789D1/2020, England/QEUH-A78A0B/2020, England/QEUH-A78A47/2020, England/QEUH-A78A56/2020, England/QEUH-A78CF6/2020, England/QEUH-A78D02/2020, England/QEUH-A78D11/2020, England/QEUH-A78D20/2020, England/QEUH-A78D4E/2020, England/QEUH-A79017/2020, England/QEUH-A79053/2020, England/QEUH-A79062/2020, England/QEUH-A79080/2020, England/QEUH-A7909F/2020, England/QEUH-A790BD/2020, England/QEUH-A790CC/2020, England/QEUH-A790EA/2020, England/QEUH-A791D8/2020, England/QEUH-A791E7/2020, England/QEUH-A79202/2020, England/QEUH-A79211/2020, England/QEUH-A79220/2020, England/QEUH-A7924E/2020, England/QEUH-A7925D/2020, England/QEUH-A7926C/2020, England/QEUH-A7927B/2020, England/QEUH-A7928A/2020, England/QEUH-A792A8/2020, England/QEUH-A792B7/2020, England/QEUH-A792C6/2020, England/QEUH-A792D5/2020, England/QEUH-A792F3/2020, England/QEUH-A79378/2020, England/QEUH-A79387/2020, England/QEUH-A79466/2020, England/QEUH-A79484/2020, England/QEUH-A794A2/2020, England/QEUH-A794C0/2020, England/QEUH-A794DF/2020, England/QEUH-A794EE/2020, England/QEUH-A79509/2020, England/QEUH-A79518/2020, England/QEUH-A79545/2020, England/QEUH-A89AF8/2020, England/QEUH-A89B04/2020, England/QEUH-A89B6E/2020, England/QEUH-A89B8C/2020, England/QEUH-A89BB9/2020, England/QEUH-A89BC8/2020, England/QEUH-A89BE6/2020, England/QEUH-A89BF5/2020, England/QEUH-A89C01/2020, England/QEUH-A89C10/2020, England/QEUH-A89C3E/2020, England/QEUH-A89C4D/2020, England/QEUH-A89C7A/2020, England/QEUH-A89C89/2020, England/QEUH-A89C98/2020, England/QEUH-A89CC5/2020, England/QEUH-A89CE3/2020, England/QEUH-A89D1D/2020, England/QEUH-A89DC2/2020, England/QEUH-A89E29/2020, England/QEUH-A89E56/2020, England/QEUH-A89E74/2020, England/QEUH-A89E92/2020, England/QEUH-A89EA1/2020, England/QEUH-A89EB0/2020, England/QEUH-A89ECF/2020, England/QEUH-A89EED/2020, England/QEUH-A89F17/2020, England/QEUH-A89F35/2020, England/QEUH-A89F44/2020, England/QEUH-A89F53/2020, England/QEUH-A89F71/2020, England/QEUH-A89F80/2020, England/QEUH-A89FBD/2020, England/QEUH-A8A189/2020, England/QEUH-A8A1B6/2020, England/QEUH-A8A1D4/2020, England/QEUH-A8A1E3/2020, England/QEUH-A8A21D/2020, England/QEUH-A8A22C/2020, England/QEUH-A8A277/2020, England/QEUH-A8A70F/2020, England/QEUH-A8A71E/2020, England/QEUH-A8A73C/2020, England/QEUH-A8A769/2020, England/QEUH-A8A7A5/2020, England/QEUH-A8A7B4/2020, England/QEUH-A8A7D2/2020, England/QEUH-A8A7E1/2020, England/QEUH-A8A7F0/2020, England/QEUH-A8A82A/2020, England/QEUH-A8A839/2020, England/QEUH-A8A857/2020, England/QEUH-A8A866/2020, England/QEUH-A8A875/2020, England/QEUH-A8A884/2020, England/QEUH-A8A893/2020, England/QEUH-A8A8A2/2020, England/QEUH-A8A8C0/2020, England/QEUH-A8A8EE/2020, England/QEUH-A8A8FD/2020, England/QEUH-A8A927/2020, England/QEUH-A8A936/2020, England/QEUH-A8A954/2020, England/QEUH-A8A963/2020, England/QEUH-A8A981/2020, England/QEUH-A8A990/2020, England/QEUH-A8A9AF/2020, England/QEUH-A8A9FA/2020, England/QEUH-A8AA24/2020, England/QEUH-A8AA33/2020, England/QEUH-A8AA60/2020, England/QEUH-A8AA7F/2020, England/QEUH-A8AA9D/2020, England/QEUH-A8AAAC/2020, England/QEUH-A8AABB/2020, England/QEUH-A8AAD9/2020, England/QEUH-A8AAF7/2020, England/QEUH-A8AB4F/2020, England/QEUH-A8AB5E/2020, England/QEUH-A8AB7C/2020, England/QEUH-A8C8EC/2020, England/QEUH-A8C9BC/2020, England/QEUH-A8CA31/2020, England/QEUH-A8CAD7/2020, England/QEUH-A8CB5C/2020, England/QEUH-A8CB7A/2020, England/QEUH-A8CBA7/2020, England/QEUH-A8CBB6/2020, England/QEUH-A8CC3B/2020, England/QEUH-A8CC4A/2020, England/QEUH-A8CCFF/2020, England/QEUH-A8CD38/2020, England/QEUH-A8CD74/2020, England/QEUH-A8CDA1/2020, England/QEUH-A8CDB0/2020, England/QEUH-A8CE08/2020, England/QEUH-A8CE17/2020, England/QEUH-A8CE35/2020, England/QEUH-A8CE71/2020, England/QEUH-A8CE80/2020, England/QEUH-A8CEF9/2020, England/QEUH-A8CF14/2020, England/QEUH-A8CF32/2020, England/QEUH-A8CFAB/2020, England/QEUH-AAA806/2020, England/QEUH-AAA815/2020, England/QEUH-AAA824/2020, England/QEUH-AAA833/2020, England/QEUH-AAA860/2020, England/QEUH-AAA88E/2020, England/QEUH-AAA89D/2020, England/QEUH-AAA8AC/2020, England/QEUH-AAA8CA/2020, England/QEUH-AAA8E8/2020, England/QEUH-AAA921/2020, England/QEUH-AAA95E/2020, England/QEUH-AAA97C/2020, England/QEUH-AAA99A/2020, England/QEUH-AAA9A9/2020, England/QEUH-AAA9B8/2020, England/QEUH-AAA9C7/2020, England/QEUH-AAA9D6/2020, England/QEUH-AAA9E5/2020, England/QEUH-AAABEF/2020, England/QEUH-AAABFE/2020, England/QEUH-AAAC28/2020, England/QEUH-AAAC37/2020, England/QEUH-AAAC46/2020, England/QEUH-AAAC55/2020, England/QEUH-AAAC64/2020, England/QEUH-AAAC73/2020, England/QEUH-AAAC82/2020, England/QEUH-AAAC91/2020, England/QEUH-AAACA0/2020, England/QEUH-AAACBF/2020, England/QEUH-AAAD9E/2020, England/QEUH-AAADAD/2020, England/QEUH-AAADDA/2020, England/QEUH-AAADE9/2020, England/QEUH-AAAE04/2020, England/QEUH-AAAE13/2020, England/QEUH-AAAE22/2020, England/QEUH-AAAE31/2020, England/QEUH-AAAE5F/2020, England/QEUH-AAAE6E/2020, England/QEUH-AAAE9B/2020, England/QEUH-AAAEC8/2020, England/QEUH-AAAED7/2020, England/QEUH-AAAEF5/2020, England/QEUH-AAAF01/2020, England/QEUH-AAAF10/2020, England/QEUH-AAAF2F/2020, England/QEUH-AAAF3E/2020, England/QEUH-AAAF4D/2020, England/QEUH-AAAF5C/2020, England/QEUH-AAAF6B/2020, England/QEUH-AAAF7A/2020, England/QEUH-AAAF89/2020, England/QEUH-AAAF98/2020, England/QEUH-AAAFA7/2020, England/QEUH-AAAFB6/2020, England/QEUH-AAAFE3/2020, England/QEUH-AAB00D/2020, England/QEUH-AAB01C/2020, England/QEUH-AAB02B/2020, England/QEUH-AAB03A/2020, England/QEUH-AAB076/2020, England/QEUH-AAB0B2/2020, England/QEUH-AAB0C1/2020, England/QEUH-AAB0D0/2020, England/QEUH-AAB0FE/2020, England/QEUH-AAB10A/2020, England/QEUH-AAB1DD/2020, England/QEUH-AAB1EC/2020, England/QEUH-AAB1FB/2020, England/QEUH-AAB252/2020, England/QEUH-AAB270/2020, England/QEUH-AAB29E/2020, England/QEUH-AAB2AD/2020, England/QEUH-AAB2CB/2020, England/QEUH-AAB2DA/2020, England/QEUH-AAB2E9/2020, England/QEUH-AAB313/2020, England/QEUH-AAB322/2020, England/QEUH-AAB340/2020, England/QEUH-AAB36E/2020, England/QEUH-AAB37D/2020, England/QEUH-AAB3AA/2020, England/QEUH-AAB3C8/2020, England/QEUH-AAB3D7/2020, England/QEUH-AAB3E6/2020, England/QEUH-AAB3F5/2020, England/QEUH-AAB410/2020, England/QEUH-AAB44D/2020, England/QEUH-AAB45C/2020, England/QEUH-AAB4C5/2020, England/QEUH-AAB4D4/2020, England/QEUH-AAB51D/2020, England/QEUH-AAB52C/2020, England/QEUH-AAB577/2020, England/QEUH-AAB674/2020, England/QEUH-AAB683/2020, England/QEUH-AAB6A1/2020, England/QEUH-AAB6B0/2020, England/QEUH-AAB6CF/2020, England/QEUH-AAB6DE/2020, England/QEUH-AAB6ED/2020, England/QEUH-AAB735/2020, England/QEUH-AAB744/2020, England/QEUH-AAB753/2020, England/QEUH-AAB771/2020, England/QEUH-AAB780/2020, England/QEUH-AAB79F/2020, England/QEUH-AAB7AE/2020, England/QEUH-AAB7DB/2020, England/QEUH-AAB814/2020, England/QEUH-AAB823/2020, England/QEUH-AAB841/2020, England/QEUH-AABA96/2020, England/QEUH-AABB66/2020, England/QEUH-AABC90/2020, England/QEUH-AABCBE/2020, England/QEUH-AABCCD/2020, England/QEUH-AABCDC/2020, England/QEUH-AABCEB/2020, England/QEUH-AABCFA/2020, England/QEUH-AABD15/2020, England/QEUH-AABD24/2020, England/QEUH-AABD33/2020, England/QEUH-AABD42/2020, England/QEUH-AABD51/2020, England/QEUH-AABD60/2020, England/QEUH-AABD8E/2020, England/QEUH-AABD9D/2020, England/QEUH-AABDBB/2020, England/QEUH-AABDCA/2020, England/QEUH-AABDD9/2020, England/QEUH-AABDE8/2020, England/QEUH-AAC02A/2020, England/QEUH-AAC066/2020, England/QEUH-AAC136/2020, England/QEUH-AAC1BE/2020, England/QEUH-AAC1DC/2020, England/QEUH-AAC1FA/2020, England/QEUH-AAC206/2020, England/QEUH-AAC224/2020, England/QEUH-AAC28E/2020, England/QEUH-AAC29D/2020, England/QEUH-AAC2AC/2020, England/QEUH-AAC2BB/2020, England/QEUH-AAC43D/2020, England/QEUH-AAC488/2020, England/QEUH-AAC4B5/2020, England/QEUH-AAC5C1/2020, England/QEUH-AAC5FE/2020, England/QEUH-AAC60A/2020, England/QEUH-AAC628/2020, England/QEUH-AAC637/2020, England/QEUH-AAC646/2020, England/QEUH-AAC655/2020, England/QEUH-AAC664/2020, England/QEUH-AAC673/2020, England/QEUH-AAC6BF/2020, England/QEUH-AAC6CE/2020, England/QEUH-AAC6DD/2020, England/QEUH-AAC6EC/2020, England/QEUH-AAC6FB/2020, England/QEUH-AAC707/2020, England/QEUH-AAC725/2020, England/QEUH-AAC78F/2020, England/QEUH-AAC7AD/2020, England/QEUH-AAC7BC/2020, England/QEUH-AAC7E9/2020, England/QEUH-AAC804/2020, England/QEUH-AAC813/2020, England/QEUH-AAC822/2020, England/QEUH-AAC831/2020, England/QEUH-AAC85F/2020, England/QEUH-AAC86E/2020, England/QEUH-AAC88C/2020, England/QEUH-AAC8C8/2020, England/QEUH-AAC8F5/2020, England/QEUH-AAC910/2020, England/QEUH-AAC92F/2020, England/QEUH-AACA59/2020, England/QEUH-AACAC2/2020, England/QEUH-AACB47/2020, England/QEUH-AACB56/2020, England/QEUH-AACC80/2020, England/QEUH-AACC9F/2020, England/QEUH-AACCBD/2020, England/QEUH-AACCCC/2020, England/QEUH-AACD23/2020, England/QEUH-AACD41/2020, England/QEUH-AACD9C/2020, England/QEUH-AACDF6/2020, England/QEUH-AACE11/2020, England/QEUH-AACE4E/2020, England/QEUH-AACE5D/2020, England/QEUH-AACE7B/2020, England/QEUH-AACE8A/2020, England/QEUH-AACEA8/2020, England/QEUH-AACEB7/2020, England/QEUH-AACED5/2020, England/QEUH-AACEE4/2020, England/QEUH-AACEF3/2020, England/QEUH-AACF0F/2020, England/QEUH-AACF1E/2020, England/QEUH-AACF3C/2020, England/QEUH-AACF4B/2020, England/QEUH-AACF5A/2020, England/QEUH-AACF69/2020, England/QEUH-AACFB4/2020, England/QEUH-AACFD2/2020, England/QEUH-AAD00B/2020, England/QEUH-AAD01A/2020, England/QEUH-AAD047/2020, England/QEUH-AAD056/2020, England/QEUH-AAD083/2020, England/QEUH-AAD0A1/2020, England/QEUH-AAD0B0/2020, England/QEUH-AAD0CF/2020, England/QEUH-AAD0DE/2020, England/QEUH-AAD117/2020, England/QEUH-AAD135/2020, England/QEUH-AAD144/2020, England/QEUH-AAD162/2020, England/QEUH-AADB28/2020, England/QEUH-AADB37/2020, England/QEUH-AADB55/2020, England/QEUH-AADDC8/2020, England/QEUH-AADDD7/2020, England/QEUH-AADDE6/2020, England/QEUH-AADE01/2020, England/QEUH-AADE3E/2020, England/QEUH-AADE4D/2020, England/QEUH-AADE5C/2020, England/QEUH-AADE98/2020, England/QEUH-AADEB6/2020, England/QEUH-AADED4/2020, England/QEUH-AAE18F/2020, England/QEUH-AAE1AD/2020, England/QEUH-AAE1CB/2020, England/QEUH-AAE1DA/2020, England/QEUH-AAE1E9/2020, England/QEUH-AAE25F/2020, England/QEUH-AAE29B/2020, England/QEUH-AAE3A7/2020, England/QEUH-AAE3C5/2020, England/QEUH-AAE3E3/2020, England/QEUH-AAE3F2/2020, England/QEUH-AAE5DE/2020, England/QEUH-AAE732/2020, England/QEUH-AAE741/2020, England/QEUH-AAE9B4/2020, England/QEUH-AAE9C3/2020, England/QEUH-AAEA0C/2020, England/QEUH-AAEA2A/2020, England/QEUH-AAEA39/2020, England/QEUH-AAEA48/2020, England/QEUH-AAEA75/2020, England/QEUH-AAEA93/2020, England/QEUH-AAEAA2/2020, England/QEUH-AAEADF/2020, England/QEUH-AAEAFD/2020, England/QEUH-AAEB09/2020, England/QEUH-AAEB18/2020, England/QEUH-AAEB36/2020, England/QEUH-AAEB72/2020, England/QEUH-AAEB81/2020, England/QEUH-AAEB90/2020, England/QEUH-AAEBAF/2020, England/QEUH-AAEBBE/2020, England/QEUH-AAEBCD/2020, England/QEUH-AAEBDC/2020, England/QEUH-AAEC51/2020, England/QEUH-AAEC60/2020, England/QEUH-AAEC7F/2020, England/QEUH-AAEC8E/2020, England/QEUH-AAEC9D/2020, England/QEUH-AAECAC/2020, England/QEUH-AAECBB/2020, England/QEUH-AAECCA/2020, England/QEUH-AAECE8/2020, England/QEUH-AAECF7/2020, England/QEUH-AAED03/2020, England/QEUH-AAED21/2020, England/QEUH-AAED5E/2020, England/QEUH-AAED7C/2020, England/QEUH-AAED8B/2020, England/QEUH-AAED9A/2020, England/QEUH-AAEDA9/2020, England/QEUH-AAEDD6/2020, England/QEUH-AAEDE5/2020, England/QEUH-AAEDF4/2020, England/QEUH-AAEE00/2020, England/QEUH-AAEF85/2020, England/QEUH-AAEFD0/2020, England/QEUH-AAEFFE/2020, England/QEUH-AAF009/2020, England/QEUH-AAF045/2020, England/QEUH-AAF063/2020, England/QEUH-AAF2F4/2020, England/QEUH-AAF42B/2020, England/QEUH-AAF43A/2020, England/QEUH-AAF458/2020, England/QEUH-AAF485/2020, England/QEUH-AAF494/2020, England/QEUH-AAF4B2/2020, England/QEUH-B7C462/2020, England/QEUH-B7C471/2020, England/QEUH-B7C49F/2020, England/QEUH-B7C4AE/2020, England/QEUH-B7C4CC/2020, England/QEUH-B7C4EA/2020, England/QEUH-B7C4F9/2020, England/QEUH-B7C505/2020, England/QEUH-B7C514/2020, England/QEUH-B7C532/2020, England/QEUH-B7C541/2020, England/QEUH-B7C56F/2020, England/QEUH-B7C57E/2020, England/QEUH-B7C58D/2020, England/QEUH-B7C5BA/2020, England/QEUH-B7C5C9/2020, England/QEUH-B7C5D8/2020, England/QEUH-B7C5F6/2020, England/QEUH-B7C602/2020, England/QEUH-B7C63F/2020, England/QEUH-B7C65D/2020, England/QEUH-B7C67B/2020, England/QEUH-B7C68A/2020, England/QEUH-B7C699/2020, England/QEUH-B7C6B7/2020, England/QEUH-B7C6C6/2020, England/QEUH-B7C6F3/2020, England/QEUH-B7C71E/2020, England/QEUH-B7C73C/2020, England/QEUH-B7C74B/2020, England/QEUH-B7C75A/2020, England/QEUH-B7C769/2020, England/QEUH-B7C787/2020, England/QEUH-B7C796/2020, England/QEUH-B7C7B4/2020, England/QEUH-B7C7C3/2020, England/QEUH-B7C7D2/2020, England/QEUH-B7C7E1/2020, England/QEUH-B7C7F0/2020, England/QEUH-B7C80C/2020, England/QEUH-B7C82A/2020, England/QEUH-B7C839/2020, England/QEUH-B7C848/2020, England/QEUH-B7C857/2020, England/QEUH-B7C884/2020, England/QEUH-B7C893/2020, England/QEUH-B7C8A2/2020, England/QEUH-B7C8C0/2020, England/QEUH-B7C8DF/2020, England/QEUH-B7C909/2020, England/QEUH-B7C918/2020, England/QEUH-B7C936/2020, England/QEUH-B7C945/2020, England/QEUH-B7C954/2020, England/QEUH-B7C963/2020, England/QEUH-B7C972/2020, England/QEUH-B7C981/2020, England/QEUH-B7C990/2020, England/QEUH-B7CB8B/2020, England/QEUH-B7CB9A/2020, England/QEUH-B7CBA9/2020, England/QEUH-B7CBB8/2020, England/QEUH-B7CBC7/2020, England/QEUH-B7CBE5/2020, England/QEUH-B7CBF4/2020, England/QEUH-B7CC00/2020, England/QEUH-B7CC1F/2020, England/QEUH-B7CC2E/2020, England/QEUH-B7CC3D/2020, England/QEUH-B7CC4C/2020, England/QEUH-B7CC79/2020, England/QEUH-B7CC88/2020, England/QEUH-B7CC97/2020, England/QEUH-B7CCB5/2020, England/QEUH-B7CCD3/2020, England/QEUH-B7CCE2/2020, England/QEUH-B7CCF1/2020, England/QEUH-B7CD0D/2020, England/QEUH-B7CD2B/2020, England/QEUH-B7CD49/2020, England/QEUH-B7CD58/2020, England/QEUH-B7CD67/2020, England/QEUH-B7CDC1/2020, England/QEUH-B7CE91/2020, England/QEUH-B7CEA0/2020, England/QEUH-B7CEDD/2020, England/QEUH-B7CF07/2020, England/QEUH-B7CF16/2020, England/QEUH-B7CF61/2020, England/QEUH-B7CFBC/2020, England/QEUH-B7CFCB/2020, England/QEUH-B7CFDA/2020, England/QEUH-B7CFE9/2020, England/QEUH-B7CFF8/2020, England/QEUH-B7D003/2020, England/QEUH-B7D021/2020, England/QEUH-B7D030/2020, England/QEUH-B7D04F/2020, England/QEUH-B7D07C/2020, England/QEUH-B7D0C7/2020, England/QEUH-B7D0D6/2020, England/QEUH-B7D0E5/2020, England/QEUH-B7D0F4/2020, England/QEUH-B7D100/2020, England/QEUH-B7D11F/2020, England/QEUH-B7D2D0/2020, England/QEUH-B7D319/2020, England/QEUH-B7D337/2020, England/QEUH-B7D346/2020, England/QEUH-B7D355/2020, England/QEUH-B7D364/2020, England/QEUH-B7D373/2020, England/QEUH-B7D391/2020, England/QEUH-B7D3CE/2020, England/QEUH-B7D3DD/2020, England/QEUH-B7D3EC/2020, England/QEUH-B7D3FB/2020, England/QEUH-B7D407/2020, England/QEUH-B7D425/2020, England/QEUH-B7D434/2020, England/QEUH-B7D452/2020, England/QEUH-B7D461/2020, England/QEUH-B7D470/2020, England/QEUH-B7D48F/2020, England/QEUH-B7D4AD/2020, England/QEUH-B7D4CB/2020, England/QEUH-B7D4E9/2020, England/QEUH-B7D4F8/2020, England/QEUH-B7D504/2020, England/QEUH-B7D513/2020, England/QEUH-B7D531/2020, England/QEUH-B7D540/2020, England/QEUH-B7D56E/2020, England/QEUH-B7D57D/2020, England/QEUH-B7D58C/2020, England/QEUH-B7D5AA/2020, England/QEUH-B7D5D7/2020, England/QEUH-B7D5E6/2020, England/QEUH-B7D5F5/2020, England/QEUH-B7D601/2020, England/QEUH-B7D74A/2020, England/QEUH-B7D768/2020, England/QEUH-B7D786/2020, England/QEUH-B7D795/2020, England/QEUH-B7D7C2/2020, England/QEUH-B7D7D1/2020, England/QEUH-B7D7FF/2020, England/QEUH-B7D81A/2020, England/QEUH-B7D829/2020, England/QEUH-B7D847/2020, England/QEUH-B7D856/2020, England/QEUH-B7D865/2020, England/QEUH-B7D883/2020, England/QEUH-B7D892/2020, England/QEUH-B7D8B0/2020, England/QEUH-B7D8CF/2020, England/QEUH-B7D8DE/2020, England/QEUH-B7D908/2020, England/QEUH-B7D917/2020, England/QEUH-B7D926/2020, England/QEUH-B7D944/2020, England/QEUH-B7D962/2020, England/QEUH-B7D971/2020, England/QEUH-B7D980/2020, England/QEUH-B7D9BD/2020, England/QEUH-B7D9DB/2020, England/QEUH-B7D9EA/2020, England/QEUH-B7DA32/2020, England/QEUH-B7DA41/2020, England/QEUH-B7DA50/2020, England/QEUH-B7DA6F/2020, England/QEUH-B7DA7E/2020, England/QEUH-B7DA8D/2020, England/QEUH-B7DA9C/2020, England/QEUH-B7DAAB/2020, England/QEUH-B7DABA/2020, England/QEUH-B7DAC9/2020, England/QEUH-B7DAD8/2020, England/QEUH-B7DAE7/2020, England/QEUH-B7DAF6/2020, England/QEUH-B7DB02/2020, England/QEUH-B7DB20/2020, England/QEUH-B7DB4E/2020, England/QEUH-B7DB5D/2020, England/QEUH-B7DB6C/2020, England/QEUH-B7DB8A/2020, England/QEUH-B7DB99/2020, England/QEUH-B7DBA8/2020, England/QEUH-B7DBC6/2020, England/QEUH-B7DBD5/2020, England/QEUH-B7DC0F/2020, England/QEUH-B7DC1E/2020, England/QEUH-B7DC2D/2020, England/QEUH-B7DC4B/2020, England/QEUH-B7DC5A/2020, England/QEUH-B7DC69/2020, England/QEUH-B7DC78/2020, England/QEUH-B7DC87/2020, England/QEUH-B7DCA5/2020, England/QEUH-B7DCB4/2020, England/QEUH-B7DCC3/2020, England/QEUH-B7DCE1/2020, England/QEUH-B7DCF0/2020, England/QEUH-B7DD0C/2020, England/QEUH-B7DD1B/2020, England/QEUH-B7DD2A/2020, England/QEUH-B7DD39/2020, England/QEUH-B7DD48/2020, England/QEUH-B7DD84/2020, England/QEUH-B7DDA2/2020, England/QEUH-B7DDDF/2020, England/QEUH-B7DDEE/2020, England/QEUH-B7DDFD/2020, England/QEUH-B7DEAF/2020, England/QEUH-B7DEEB/2020, England/QEUH-B7DEFA/2020, England/QEUH-B7DF06/2020, England/QEUH-B7DF15/2020, England/QEUH-B7DF24/2020, England/QEUH-B7DF33/2020, England/QEUH-B7DF42/2020, England/QEUH-B7DF60/2020, England/QEUH-B7DF7F/2020, England/QEUH-B7DFBB/2020, England/QEUH-B7DFCA/2020, England/QEUH-B7E011/2020, England/QEUH-B7E04E/2020, England/QEUH-B7E07B/2020, England/QEUH-B7E266/2020, England/QEUH-B7E275/2020, England/QEUH-B7E2A2/2020, England/QEUH-B7E2C0/2020, England/QEUH-B7E2DF/2020, England/QEUH-B7E2EE/2020, England/QEUH-B7E2FD/2020, England/QEUH-B7E309/2020, England/QEUH-B7E318/2020, England/QEUH-B7E327/2020, England/QEUH-B7E336/2020, England/QEUH-B7E345/2020, England/QEUH-B7E363/2020, England/QEUH-B7E381/2020, NorthernIreland/CAMC-9BFDB5/2020, NorthernIreland/OXON-F523AD/2020, NorthernIreland/OXON-F5300F/2021, NorthernIreland/OXON-F5301E/2021, NorthernIreland/OXON-F542AE/2021, NorthernIreland/OXON-F55146/2021, NorthernIreland/OXON-F55191/2021, NorthernIreland/OXON-F5FDB1/2021, NorthernIreland/OXON-F61332/2021, NorthernIreland/OXON-F6631F/2021, NorthernIreland/OXON-F6632E/2021, NorthernIreland/OXON-F66DE4/2021, NorthernIreland/OXON-F6740C/2021, NorthernIreland/OXON-F6C759/2021, NorthernIreland/OXON-F6E8EB/2021, NorthernIreland/OXON-F6EBB5/2021, NorthernIreland/OXON-F6F0B5/2021, NorthernIreland/OXON-F6FFC7/2021, NorthernIreland/OXON-F721BC/2021, NorthernIreland/OXON-F7814D/2021, NorthernIreland/OXON-F7EED7/2021, NorthernIreland/OXON-F7FD42/2021, NorthernIreland/OXON-F81721/2021, NorthernIreland/OXON-F8230E/2021, NorthernIreland/OXON-F82D1F/2021, NorthernIreland/OXON-F8383B/2021, NorthernIreland/OXON-F883AE/2021, NorthernIreland/OXON-F886C3/2021, NorthernIreland/OXON-F89C0C/2020, NorthernIreland/OXON-F8A0E1/2020, NorthernIreland/OXON-F8B129/2020, NorthernIreland/OXON-F8B1A1/2020, NorthernIreland/OXON-F8B8D9/2020, NorthernIreland/OXON-F8BD34/2020, NorthernIreland/OXON-F8CBEE/2021, NorthernIreland/OXON-F8CCEB/2021, NorthernIreland/OXON-FA0847/2021, NorthernIreland/OXON-FA0856/2021, NorthernIreland/OXON-FA09BD/2020, NorthernIreland/OXON-FA1512/2020, NorthernIreland/OXON-FA19F8/2020, NorthernIreland/OXON-FA1DDE/2021, NorthernIreland/OXON-FA2FD7/2021, NorthernIreland/OXON-FA30E2/2021, NorthernIreland/OXON-FA36C2/2021, NorthernIreland/OXON-FA47DD/2021, NorthernIreland/OXON-FA5323/2021, NorthernIreland/OXON-FA54B7/2021, NorthernIreland/OXON-FA5A4C/2021, NorthernIreland/OXON-FA5DE9/2021, NorthernIreland/QEUH-A498EB/2020, NorthernIreland/QEUH-A4D762/2020, NorthernIreland/QEUH-A4DB1B/2020, NorthernIreland/QEUH-A4DB75/2020, Northern_Ireland/CAMC-9BFDB5/2020, Northern_Ireland/OXON-F40533/2020, Northern_Ireland/OXON-F40885/2020, Northern_Ireland/OXON-F4DD7A/2021, Northern_Ireland/OXON-F5238F/2021, Northern_Ireland/OXON-F523AD/2020, Northern_Ireland/OXON-F5300F/2021, Northern_Ireland/OXON-F5301E/2021, Northern_Ireland/OXON-F530B4/2021, Northern_Ireland/OXON-F53C65/2021, Northern_Ireland/OXON-F53FB7/2021, Northern_Ireland/OXON-F54280/2021, Northern_Ireland/OXON-F5429F/2021, Northern_Ireland/OXON-F542AE/2021, Northern_Ireland/OXON-F54AD3/2021, Northern_Ireland/OXON-F54F2F/2021, Northern_Ireland/OXON-F55137/2021, Northern_Ireland/OXON-F55146/2021, Northern_Ireland/OXON-F55191/2021, Northern_Ireland/OXON-F55234/2021, Northern_Ireland/OXON-F556ED/2021, Northern_Ireland/OXON-F55717/2021, Northern_Ireland/OXON-F5BDD3/2021, Northern_Ireland/OXON-F5BDD3/2021, Northern_Ireland/OXON-F5FDB1/2021, Northern_Ireland/OXON-F6097D/2021, Northern_Ireland/OXON-F61332/2021, Northern_Ireland/OXON-F65CD9/2021, Northern_Ireland/OXON-F66124/2021, Northern_Ireland/OXON-F6631F/2021, Northern_Ireland/OXON-F6632E/2021, Northern_Ireland/OXON-F664FE/2021, Northern_Ireland/OXON-F667B9/2021, Northern_Ireland/OXON-F66DE4/2021, Northern_Ireland/OXON-F66DF3/2021, Northern_Ireland/OXON-F6740C/2021, Northern_Ireland/OXON-F69B9C/2021, Northern_Ireland/OXON-F6C759/2021, Northern_Ireland/OXON-F6CA32/2021, Northern_Ireland/OXON-F6E8EB/2021, Northern_Ireland/OXON-F6EBB5/2021, Northern_Ireland/OXON-F6F0B5/2021, Northern_Ireland/OXON-F6FF03/2021, Northern_Ireland/OXON-F6FFC7/2021, Northern_Ireland/OXON-F721BC/2021, Northern_Ireland/OXON-F721CB/2021, Northern_Ireland/OXON-F7814D/2021, Northern_Ireland/OXON-F784AE/2021, Northern_Ireland/OXON-F784F9/2021, Northern_Ireland/OXON-F785D8/2021, Northern_Ireland/OXON-F78DC1/2021, Northern_Ireland/OXON-F7A5E5/2021, Northern_Ireland/OXON-F7ABB6/2021, Northern_Ireland/OXON-F7ACB3/2021, Northern_Ireland/OXON-F7CF12/2021, Northern_Ireland/OXON-F7D807/2021, Northern_Ireland/OXON-F7E10B/2021, Northern_Ireland/OXON-F7EED7/2021, Northern_Ireland/OXON-F7F2CB/2021, Northern_Ireland/OXON-F7F2E9/2021, Northern_Ireland/OXON-F7FD42/2021, Northern_Ireland/OXON-F804EF/2021, Northern_Ireland/OXON-F814A2/2021, Northern_Ireland/OXON-F81554/2021, Northern_Ireland/OXON-F81721/2021, Northern_Ireland/OXON-F8178B/2021, Northern_Ireland/OXON-F8230E/2021, Northern_Ireland/OXON-F82D1F/2021, Northern_Ireland/OXON-F82F64/2021, Northern_Ireland/OXON-F8383B/2021, Northern_Ireland/OXON-F87916/2020, Northern_Ireland/OXON-F883AE/2021, Northern_Ireland/OXON-F886C3/2021, Northern_Ireland/OXON-F89C0C/2020, Northern_Ireland/OXON-F8A0E1/2020, Northern_Ireland/OXON-F8A6D0/2020, Northern_Ireland/OXON-F8B0A4/2020, Northern_Ireland/OXON-F8B129/2020, Northern_Ireland/OXON-F8B1A1/2020, Northern_Ireland/OXON-F8B8D9/2020, Northern_Ireland/OXON-F8BC0A/2020, Northern_Ireland/OXON-F8BD34/2020, Northern_Ireland/OXON-F8C52C/2021, Northern_Ireland/OXON-F8CBEE/2021, Northern_Ireland/OXON-F8CCEB/2021, Northern_Ireland/OXON-FA067A/2021, Northern_Ireland/OXON-FA0847/2021, Northern_Ireland/OXON-FA0856/2021, Northern_Ireland/OXON-FA09BD/2020, Northern_Ireland/OXON-FA0A8D/2020, Northern_Ireland/OXON-FA1512/2020, Northern_Ireland/OXON-FA166A/2020, Northern_Ireland/OXON-FA1961/2020, Northern_Ireland/OXON-FA19F8/2020, Northern_Ireland/OXON-FA1DDE/2021, Northern_Ireland/OXON-FA1EEA/2020, Northern_Ireland/OXON-FA203E/2020, Northern_Ireland/OXON-FA23AE/2020, Northern_Ireland/OXON-FA23EA/2020, Northern_Ireland/OXON-FA2FD7/2021, Northern_Ireland/OXON-FA30E2/2021, Northern_Ireland/OXON-FA36C2/2021, Northern_Ireland/OXON-FA47DD/2021, Northern_Ireland/OXON-FA5323/2021, Northern_Ireland/OXON-FA54B7/2021, Northern_Ireland/OXON-FA5A4C/2021, Northern_Ireland/OXON-FA5DE9/2021, Northern_Ireland/OXON-FA6805/2020, Northern_Ireland/OXON-FA7CCC/2020, Northern_Ireland/OXON-FA7D05/2020, Northern_Ireland/OXON-FA7E8A/2020, Northern_Ireland/QEUH-A498EB/2020, Northern_Ireland/QEUH-A498FA/2020, Northern_Ireland/QEUH-A4B870/2020, Northern_Ireland/QEUH-A4C402/2020, Northern_Ireland/QEUH-A4C43F/2020, Northern_Ireland/QEUH-A4D762/2020, Northern_Ireland/QEUH-A4DB1B/2020, Northern_Ireland/QEUH-A4DB75/2020, Northern_Ireland/QEUH-AACAFF/2020, Scotland/MILK-A910BF/2020, Scotland/OXON-F3ECD9/2020, Scotland/OXON-F3ED8B/2020, Scotland/OXON-F3F036/2020, Scotland/OXON-F3F045/2020, Scotland/OXON-F3F713/2020, Scotland/OXON-F3F8F2/2020, Scotland/OXON-F3F9D1/2020, Scotland/OXON-F3F9E0/2020, Scotland/OXON-F3FB71/2020, Scotland/OXON-F3FCAB/2020, Scotland/OXON-F3FDE4/2020, Scotland/OXON-F401F3/2020, Scotland/OXON-F4024B/2020, Scotland/OXON-F403B1/2020, Scotland/OXON-F403FD/2020, Scotland/OXON-F40418/2020, Scotland/OXON-F40454/2020, Scotland/OXON-F40DE0/2020, Scotland/OXON-F41480/2020, Scotland/OXON-F4157E/2020, Scotland/OXON-F42188/2020, Scotland/OXON-F423FB/2020, Scotland/OXON-F424E9/2020, Scotland/OXON-F43020/2020, Scotland/OXON-F4470C/2020, Scotland/OXON-F448AF/2020, Scotland/OXON-F44942/2020, Scotland/OXON-F44D46/2020, Scotland/OXON-F44DA0/2020, Scotland/OXON-F44DCE/2020, Scotland/OXON-F451A3/2020, Scotland/OXON-F464D6/2020, Scotland/OXON-F47217/2020, Scotland/OXON-F47226/2020, Scotland/OXON-F4729F/2020, Scotland/OXON-F472AE/2020, Scotland/OXON-F472BD/2020, Scotland/OXON-F486CF/2020, Scotland/OXON-F48762/2020, Scotland/OXON-F49400/2020, Scotland/OXON-F4B50B/2021, Scotland/OXON-F4BE4C/2021, Scotland/OXON-F4D7F4/2021, Scotland/OXON-F4F65F/2021, Scotland/OXON-F4FB7E/2021, Scotland/OXON-F4FB8D/2021, Scotland/OXON-F4FF54/2021, Scotland/OXON-F50503/2021, Scotland/OXON-F50FD8/2021, Scotland/OXON-F515E4/2020, Scotland/OXON-F515F3/2020, Scotland/OXON-F516F0/2021, Scotland/OXON-F51B4C/2020, Scotland/OXON-F51FAA/2021, Scotland/OXON-F52316/2020, Scotland/OXON-F5245F/2020, Scotland/OXON-F524D7/2020, Scotland/OXON-F53218/2021, Scotland/OXON-F5589C/2021, Scotland/OXON-F558BA/2021, Scotland/OXON-F560EE/2021, Scotland/OXON-F57047/2021, Scotland/OXON-F57AD0/2021, Scotland/OXON-F57AFE/2021, Scotland/OXON-F57F3B/2021, Scotland/OXON-F57F4A/2021, Scotland/OXON-F5BAAF/2021, Scotland/OXON-F5BAAF/2021, Scotland/OXON-F5BB15/2021, Scotland/OXON-F5BB15/2021, Scotland/OXON-F5BB60/2021, Scotland/OXON-F5BB60/2021, Scotland/OXON-F5BE58/2021, Scotland/OXON-F5BF28/2021, Scotland/OXON-F5BF28/2021, Scotland/OXON-F5C394/2021, Scotland/OXON-F5C394/2021, Scotland/OXON-F5C4DD/2021, Scotland/OXON-F5C4DD/2021, Scotland/OXON-F5C5AD/2021, Scotland/OXON-F5C5AD/2021, Scotland/OXON-F5C5BC/2021, Scotland/OXON-F5C5BC/2021, Scotland/OXON-F5CAEA/2021, Scotland/OXON-F5CAEA/2021, Scotland/OXON-F5CD87/2021, Scotland/OXON-F5CD87/2021, Scotland/OXON-F5CE84/2021, Scotland/OXON-F5CE84/2021, Scotland/OXON-F5D71F/2021, Scotland/OXON-F5D71F/2021, Scotland/OXON-F5D71F/2021, Scotland/OXON-F5D71F/2021, Scotland/OXON-F5E58D/2021, Scotland/OXON-F5E58D/2021, Scotland/OXON-F5E80C/2021, Scotland/OXON-F5E80C/2021, Scotland/OXON-F5EA33/2021, Scotland/OXON-F5EA8E/2021, Scotland/OXON-F5EA9D/2021, Scotland/OXON-F5EACA/2021, Scotland/OXON-F5EC97/2021, Scotland/OXON-F62489/2021, Scotland/OXON-F635A3/2021, Scotland/OXON-F636A0/2021, Scotland/OXON-F63725/2021, Scotland/OXON-F63743/2021, Scotland/OXON-F63A59/2021, Scotland/OXON-F63F2D/2021, Scotland/OXON-F6433F/2021, Scotland/OXON-F6434E/2021, Scotland/OXON-F6436C/2021, Scotland/OXON-F645B1/2021, Scotland/OXON-F64900/2021, Scotland/OXON-F6492E/2021, Scotland/OXON-F65389/2021, Scotland/OXON-F673C3/2021, Scotland/OXON-F674A2/2021, Scotland/OXON-F6790D/2021, Scotland/OXON-F679EF/2021, Scotland/OXON-F68483/2021, Scotland/OXON-F6A1F3/2021, Scotland/OXON-F6C319/2021, Scotland/OXON-F6C3BF/2021, Scotland/OXON-F6C49E/2021, Scotland/OXON-F6CFE8/2021, Scotland/OXON-F6D099/2021, Scotland/OXON-F6D0E4/2021, Scotland/OXON-F6DBA7/2021, Scotland/OXON-F703A9/2021, Scotland/OXON-F703B8/2021, Scotland/OXON-F707F8/2021, Scotland/OXON-F7816B/2021, Scotland/OXON-F7817A/2021, Scotland/OXON-F78D58/2021, Scotland/OXON-F79CF0/2021, Scotland/OXON-F79D39/2021, Scotland/OXON-F7C64A/2021, Scotland/OXON-F7C659/2021, Scotland/OXON-F7C774/2021, Scotland/OXON-F7C7A1/2021, Scotland/OXON-F7C862/2021, Scotland/OXON-F7CB5A/2021, Scotland/OXON-F7CB69/2021, Scotland/OXON-F7CE33/2021, Scotland/OXON-F7D078/2021, Scotland/OXON-F7D087/2021, Scotland/OXON-F7D096/2021, Scotland/OXON-F7D0A5/2021, Scotland/OXON-F7D0B4/2021, Scotland/OXON-F7D0D2/2021, Scotland/OXON-F7D166/2021, Scotland/OXON-F7D7A0/2021, Scotland/OXON-F7D9C8/2021, Scotland/OXON-F7DA10/2021, Scotland/OXON-F7DA2F/2021, Scotland/OXON-F7DA3E/2021, Scotland/OXON-F7E183/2021, Scotland/OXON-F7E1A1/2021, Scotland/OXON-F7E1B0/2021, Scotland/OXON-F7E51E/2021, Scotland/OXON-F7E7EB/2021, Scotland/OXON-F7E806/2021, Scotland/OXON-F7F1EC/2021, Scotland/OXON-F7F1FB/2021, Scotland/OXON-F7F726/2021, Scotland/OXON-F7FD60/2021, Scotland/OXON-F80036/2021, Scotland/OXON-F8028B/2021, Scotland/OXON-F803E2/2021, Scotland/OXON-F806AD/2021, Scotland/OXON-F807D7/2021, Scotland/OXON-F80BEA/2021, Scotland/OXON-F80C14/2021, Scotland/OXON-F8134B/2021, Scotland/OXON-F813C3/2021, Scotland/OXON-F81448/2021, Scotland/OXON-F81466/2021, Scotland/OXON-F814C0/2021, Scotland/OXON-F81730/2021, Scotland/OXON-F817A9/2021, Scotland/OXON-F81B16/2021, Scotland/OXON-F81B34/2021, Scotland/OXON-F81CE6/2021, Scotland/OXON-F81FED/2021, Scotland/OXON-F82104/2021, Scotland/OXON-F822F2/2021, Scotland/OXON-F82395/2021, Scotland/OXON-F825BD/2021, Scotland/OXON-F8275D/2021, Scotland/OXON-F828D2/2021, Scotland/OXON-F829C0/2021, Scotland/OXON-F839DE/2021, Scotland/OXON-F87F14/2021, Scotland/OXON-F8806B/2021, Scotland/OXON-F8811D/2021, Scotland/OXON-F8821A/2021, Scotland/OXON-F88247/2021, Scotland/OXON-F882B0/2021, Scotland/OXON-F882CF/2021, Scotland/OXON-F882DE/2021, Scotland/OXON-F882ED/2021, Scotland/OXON-F882FC/2021, Scotland/OXON-F88317/2021, Scotland/OXON-F88344/2021, Scotland/OXON-F883EA/2021, Scotland/OXON-F88450/2021, Scotland/OXON-F8846F/2021, Scotland/OXON-F884BA/2021, Scotland/OXON-F884C9/2021, Scotland/OXON-F88520/2021, Scotland/OXON-F8861E/2021, Scotland/OXON-F8865A/2021, Scotland/OXON-F886E1/2021, Scotland/OXON-F8870C/2021, Scotland/OXON-F88748/2021, Scotland/OXON-F88845/2021, Scotland/OXON-F88863/2021, Scotland/OXON-F89677/2020, Scotland/OXON-F8BF2F/2021, Scotland/OXON-F8BF3E/2021, Scotland/OXON-F8BFB6/2021, Scotland/OXON-F8C03A/2021, Scotland/OXON-F8C049/2021, Scotland/OXON-F8C0B2/2021, Scotland/OXON-F8C0C1/2021, Scotland/OXON-F8C3B9/2021, Scotland/OXON-F8C762/2021, Scotland/OXON-F8C823/2021, Scotland/OXON-F8C8E7/2021, Scotland/OXON-F8CB75/2021, Scotland/OXON-FA06D4/2021, Scotland/OXON-FA18CE/2021, Scotland/OXON-FA2BA6/2021, Scotland/OXON-FA2D82/2021, Scotland/OXON-FA2E07/2021, Scotland/OXON-FA2F5F/2021, Scotland/OXON-FA30C4/2021, Scotland/OXON-FA32EC/2021, Scotland/OXON-FA33BC/2021, Scotland/OXON-FA34D7/2021, Scotland/OXON-FA352F/2021, Scotland/OXON-FA3686/2021, Scotland/OXON-FA36D1/2021, Scotland/OXON-FA3738/2021, Scotland/OXON-FA3756/2021, Scotland/OXON-FA37CF/2021, Scotland/OXON-FA37DE/2021, Scotland/OXON-FA3844/2021, Scotland/OXON-FA3AB7/2021, Scotland/OXON-FA3B1E/2021, Scotland/OXON-FA3CDF/2021, Scotland/OXON-FA3E9D/2021, Scotland/OXON-FA3EE8/2021, Scotland/OXON-FA3F9A/2021, Scotland/OXON-FA4B1D/2021, Scotland/OXON-FA4C74/2021, Scotland/OXON-FA4CFC/2021, Scotland/OXON-FA4F02/2021, Scotland/OXON-FA4FF3/2021, Scotland/OXON-FA510B/2021, Scotland/OXON-FA54F3/2021, Scotland/OXON-FA55C3/2021, Scotland/OXON-FA56FD/2021, Scotland/OXON-FA5AA6/2021, Scotland/OXON-FA5C0A/2021, Scotland/OXON-FA5C64/2021, Scotland/OXON-FA5E13/2021, Scotland/OXON-FA93A7/2021, Scotland/OXON-FA93E3/2021, Scotland/OXON-FA940E/2021, Scotland/OXON-FA9A75/2021, Scotland/OXON-FA9DE5/2021, Scotland/QEUH-996798/2020, Scotland/QEUH-9967F2/2020, Scotland/QEUH-9968C2/2020, Scotland/QEUH-9968D1/2020, Scotland/QEUH-9968E0/2020, Scotland/QEUH-9968FF/2020, Scotland/QEUH-996929/2020, Scotland/QEUH-997A9E/2020, Scotland/QEUH-997AAD/2020, Scotland/QEUH-997AE9/2020, Scotland/QEUH-997BC8/2020, Scotland/QEUH-997BE6/2020, Scotland/QEUH-997CA7/2020, Scotland/QEUH-99B4C9/2020, Scotland/QEUH-99B4D8/2020, Scotland/QEUH-99B62D/2020, Scotland/QEUH-99B960/2020, Scotland/QEUH-99BE07/2020, Scotland/QEUH-99BF5F/2020, Scotland/QEUH-99BF6E/2020, Scotland/QEUH-99BF9B/2020, Scotland/QEUH-99C370/2020, Scotland/QEUH-9ACC45/2020, Scotland/QEUH-9ACC54/2020, Scotland/QEUH-9ACCEB/2020, Scotland/QEUH-9ACD51/2020, Scotland/QEUH-9ACDAC/2020, Scotland/QEUH-9ACDBB/2020, Scotland/QEUH-9ACED6/2020, Scotland/QEUH-9ACEE5/2020, Scotland/QEUH-9ACEF4/2020, Scotland/QEUH-9ACF2E/2020, Scotland/QEUH-9ACF5B/2020, Scotland/QEUH-9ACF97/2020, Scotland/QEUH-9AD00C/2020, Scotland/QEUH-9AD01B/2020, Scotland/QEUH-9AD02A/2020, Scotland/QEUH-9AD039/2020, Scotland/QEUH-9AD057/2020, Scotland/QEUH-9AD066/2020, Scotland/QEUH-9AD075/2020, Scotland/QEUH-9AD0B1/2020, Scotland/QEUH-9AD0C0/2020, Scotland/QEUH-9AD118/2020, Scotland/QEUH-9AD1AF/2020, Scotland/QEUH-9AD1CD/2020, Scotland/QEUH-9AD1DC/2020, Scotland/QEUH-9AD29D/2020, Scotland/QEUH-9AD2CA/2020, Scotland/QEUH-9AF0BF/2020, Scotland/QEUH-9AF0CE/2020, Scotland/QEUH-9AF0DD/2020, Scotland/QEUH-9AF0EC/2020, Scotland/QEUH-9AF0FB/2020, Scotland/QEUH-9AF107/2020, Scotland/QEUH-9AF116/2020, Scotland/QEUH-9AF125/2020, Scotland/QEUH-9AF143/2020, Scotland/QEUH-9AF18F/2020, Scotland/QEUH-9AF19E/2020, Scotland/QEUH-9AF1BC/2020, Scotland/QEUH-9AF1CB/2020, Scotland/QEUH-9AF3C5/2020, Scotland/QEUH-9AF5CF/2020, Scotland/QEUH-9B0BD8/2020, Scotland/QEUH-9B0BE7/2020, Scotland/QEUH-9B0BF6/2020, Scotland/QEUH-9B0C02/2020, Scotland/QEUH-9B0C20/2020, Scotland/QEUH-9B0D4B/2020, Scotland/QEUH-9B0D78/2020, Scotland/QEUH-9B0D87/2020, Scotland/QEUH-9B0DC3/2020, Scotland/QEUH-9B0DD2/2020, Scotland/QEUH-9B0DE1/2020, Scotland/QEUH-9B0E48/2020, Scotland/QEUH-9B0E57/2020, Scotland/QEUH-9B0E75/2020, Scotland/QEUH-9B0EA2/2020, Scotland/QEUH-9B0EC0/2020, Scotland/QEUH-9B0F18/2020, Scotland/QEUH-9B0F27/2020, Scotland/QEUH-9B0F72/2020, Scotland/QEUH-9B4020/2020, Scotland/QEUH-9B40B7/2020, Scotland/QEUH-9B40D5/2020, Scotland/QEUH-9B4187/2020, Scotland/QEUH-9B41C3/2020, Scotland/QEUH-9B4363/2020, Scotland/QEUH-9B44F7/2020, Scotland/QEUH-9B4503/2020, Scotland/QEUH-9B4512/2020, Scotland/QEUH-9B4521/2020, Scotland/QEUH-9B4530/2020, Scotland/QEUH-9B454F/2020, Scotland/QEUH-9BA181/2020, Scotland/QEUH-9BA400/2020, Scotland/QEUH-9BA42E/2020, Scotland/QEUH-9BA43D/2020, Scotland/QEUH-9BA44C/2020, Scotland/QEUH-9BA45B/2020, Scotland/QEUH-9BA50D/2020, Scotland/QEUH-9BA585/2020, Scotland/QEUH-9BA5D0/2020, Scotland/QEUH-9BA5EF/2020, Scotland/QEUH-9BA60A/2020, Scotland/QEUH-9BA628/2020, Scotland/QEUH-9BA655/2020, Scotland/QEUH-9BA664/2020, Scotland/QEUH-9BA673/2020, Scotland/QEUH-9BA682/2020, Scotland/QEUH-9BA6CE/2020, Scotland/QEUH-9BA6DD/2020, Scotland/QEUH-9BA6FB/2020, Scotland/QEUH-9BA7DA/2020, Scotland/QEUH-9BA804/2020, Scotland/QEUH-9BA8D7/2020, Scotland/QEUH-9BA8E6/2020, Scotland/QEUH-9BA8F5/2020, Scotland/QEUH-9BA989/2020, Scotland/QEUH-9BAA86/2020, Scotland/QEUH-9BAB38/2020, Scotland/QEUH-9BAC26/2020, Scotland/QEUH-9BAC35/2020, Scotland/QEUH-9BAC44/2020, Scotland/QEUH-9BAD6F/2020, Scotland/QEUH-9BAD7E/2020, Scotland/QEUH-9BAD8D/2020, Scotland/QEUH-9BAD9C/2020, Scotland/QEUH-9BADAB/2020, Scotland/QEUH-9BADBA/2020, Scotland/QEUH-9BADD8/2020, Scotland/QEUH-9BADF6/2020, Scotland/QEUH-9BAE02/2020, Scotland/QEUH-9BAE4E/2020, Scotland/QEUH-9BAE5D/2020, Scotland/QEUH-9BAE6C/2020, Scotland/QEUH-9BAE7B/2020, Scotland/QEUH-9BAE8A/2020, Scotland/QEUH-9BAE99/2020, Scotland/QEUH-9BAEA8/2020, Scotland/QEUH-9BAEE4/2020, Scotland/QEUH-9BAEF3/2020, Scotland/QEUH-9BAF0F/2020, Scotland/QEUH-9BAFD2/2020, Scotland/QEUH-9BAFE1/2020, Scotland/QEUH-9BAFF0/2020, Scotland/QEUH-9F6BB8/2020, Scotland/QEUH-9F6BE5/2020, Scotland/QEUH-9F6C2E/2020, Scotland/QEUH-9F6CB5/2020, Scotland/QEUH-9F6CD3/2020, Scotland/QEUH-9F6CE2/2020, Scotland/QEUH-9F6D49/2020, Scotland/QEUH-9F6FAD/2020, Scotland/QEUH-9F6FBC/2020, Scotland/QEUH-9F6FCB/2020, Scotland/QEUH-9F6FDA/2020, Scotland/QEUH-9F6FE9/2020, Scotland/QEUH-9F6FF8/2020, Scotland/QEUH-9F7003/2020, Scotland/QEUH-9F7021/2020, Scotland/QEUH-9F705E/2020, Scotland/QEUH-9F707C/2020, Scotland/QEUH-9F70B8/2020, Scotland/QEUH-9F70C7/2020, Scotland/QEUH-9F7100/2020, Scotland/QEUH-9F711F/2020, Scotland/QEUH-9F7179/2020, Scotland/QEUH-9F756E/2020, Scotland/QEUH-9F76F2/2020, Scotland/QEUH-9F771D/2020, Scotland/QEUH-9F77B3/2020, Scotland/QEUH-9F77C2/2020, Scotland/QEUH-9F7EFA/2020, Scotland/QEUH-9F9DCE/2020, Scotland/QEUH-A321F9/2020, Scotland/QEUH-A32214/2020, Scotland/QEUH-A32232/2020, Scotland/QEUH-A32241/2020, Scotland/QEUH-A32250/2020, Scotland/QEUH-A3229C/2020, Scotland/QEUH-A322BA/2020, Scotland/QEUH-A322D8/2020, Scotland/QEUH-A32311/2020, Scotland/QEUH-A32320/2020, Scotland/QEUH-A3233F/2020, Scotland/QEUH-A35D6B/2020, Scotland/QEUH-A35D89/2020, Scotland/QEUH-A35DC5/2020, Scotland/QEUH-A35E4A/2020, Scotland/QEUH-A35EB3/2020, Scotland/QEUH-A35EE0/2020, Scotland/QEUH-A35EFF/2020, Scotland/QEUH-A36C30/2020, Scotland/QEUH-A36C4F/2020, Scotland/QEUH-A4963C/2020, Scotland/QEUH-A498BE/2020, Scotland/QEUH-A4997F/2020, Scotland/QEUH-A4998E/2020, Scotland/QEUH-A499AC/2020, Scotland/QEUH-A499BB/2020, Scotland/QEUH-A499CA/2020, Scotland/QEUH-A499D9/2020, Scotland/QEUH-A499F7/2020, Scotland/QEUH-A49A03/2020, Scotland/QEUH-A49B6A/2020, Scotland/QEUH-A4AE51/2020, Scotland/QEUH-A4AE7F/2020, Scotland/QEUH-A4AF4F/2020, Scotland/QEUH-A4AF5E/2020, Scotland/QEUH-A4AF6D/2020, Scotland/QEUH-A4B315/2020, Scotland/QEUH-A4B324/2020, Scotland/QEUH-A4B360/2020, Scotland/QEUH-A4B38E/2020, Scotland/QEUH-A4B3AC/2020, Scotland/QEUH-A4B3BB/2020, Scotland/QEUH-A4B658/2020, Scotland/QEUH-A4B676/2020, Scotland/QEUH-A4B685/2020, Scotland/QEUH-A4B6B2/2020, Scotland/QEUH-A4B6D0/2020, Scotland/QEUH-A4B6FE/2020, Scotland/QEUH-A4B70A/2020, Scotland/QEUH-A4B728/2020, Scotland/QEUH-A4B737/2020, Scotland/QEUH-A4B746/2020, Scotland/QEUH-A4B755/2020, Scotland/QEUH-A4B773/2020, Scotland/QEUH-A4B782/2020, Scotland/QEUH-A4B7BF/2020, Scotland/QEUH-A4B7CE/2020, Scotland/QEUH-A4B7EC/2020, Scotland/QEUH-A4B807/2020, Scotland/QEUH-A4B825/2020, Scotland/QEUH-A4B834/2020, Scotland/QEUH-A4B843/2020, Scotland/QEUH-A4B861/2020, Scotland/QEUH-A4B88F/2020, Scotland/QEUH-A4B89E/2020, Scotland/QEUH-A4B8AD/2020, Scotland/QEUH-A4B8BC/2020, Scotland/QEUH-A4B8CB/2020, Scotland/QEUH-A4B8E9/2020, Scotland/QEUH-A4B8F8/2020, Scotland/QEUH-A4B904/2020, Scotland/QEUH-A4B913/2020, Scotland/QEUH-A4B922/2020, Scotland/QEUH-A4B931/2020, Scotland/QEUH-A4B940/2020, Scotland/QEUH-A4B97D/2020, Scotland/QEUH-A4B98C/2020, Scotland/QEUH-A4B99B/2020, Scotland/QEUH-A4B9AA/2020, Scotland/QEUH-A4B9B9/2020, Scotland/QEUH-A4B9C8/2020, Scotland/QEUH-A4B9E6/2020, Scotland/QEUH-A4B9F5/2020, Scotland/QEUH-A4BA01/2020, Scotland/QEUH-A4BA10/2020, Scotland/QEUH-A4BA2F/2020, Scotland/QEUH-A4BA5C/2020, Scotland/QEUH-A4BA6B/2020, Scotland/QEUH-A4BA7A/2020, Scotland/QEUH-A4BAB6/2020, Scotland/QEUH-A4BAD4/2020, Scotland/QEUH-A4BAE3/2020, Scotland/QEUH-A4BAF2/2020, Scotland/QEUH-A4BB95/2020, Scotland/QEUH-A4BBB3/2020, Scotland/QEUH-A4BBC2/2020, Scotland/QEUH-A4BBD1/2020, Scotland/QEUH-A4BBE0/2020, Scotland/QEUH-A4BBFF/2020, Scotland/QEUH-A4BC0B/2020, Scotland/QEUH-A4BC29/2020, Scotland/QEUH-A4BE50/2020, Scotland/QEUH-A4BE6F/2020, Scotland/QEUH-A4BE9C/2020, Scotland/QEUH-A4C1B0/2020, Scotland/QEUH-A4C1CF/2020, Scotland/QEUH-A4C1ED/2020, Scotland/QEUH-A4C1FC/2020, Scotland/QEUH-A4C217/2020, Scotland/QEUH-A4C235/2020, Scotland/QEUH-A4C244/2020, Scotland/QEUH-A4C253/2020, Scotland/QEUH-A4C262/2020, Scotland/QEUH-A4C271/2020, Scotland/QEUH-A4C280/2020, Scotland/QEUH-A4C29F/2020, Scotland/QEUH-A4C2BD/2020, Scotland/QEUH-A4C305/2020, Scotland/QEUH-A4C341/2020, Scotland/QEUH-A4C350/2020, Scotland/QEUH-A4C36F/2020, Scotland/QEUH-A4C39C/2020, Scotland/QEUH-A4C3BA/2020, Scotland/QEUH-A4C3C9/2020, Scotland/QEUH-A4C46C/2020, Scotland/QEUH-A4C4B7/2020, Scotland/QEUH-A4C4C6/2020, Scotland/QEUH-A4C4D5/2020, Scotland/QEUH-A4C4E4/2020, Scotland/QEUH-A4C98B/2020, Scotland/QEUH-A4C99A/2020, Scotland/QEUH-A4C9B8/2020, Scotland/QEUH-A4C9C7/2020, Scotland/QEUH-A4C9D6/2020, Scotland/QEUH-A4C9E5/2020, Scotland/QEUH-A4CA2E/2020, Scotland/QEUH-A4CC28/2020, Scotland/QEUH-A4D207/2020, Scotland/QEUH-A4D261/2020, Scotland/QEUH-A4D270/2020, Scotland/QEUH-A614E9/2020, Scotland/QEUH-A6170E/2020, Scotland/QEUH-A618DE/2020, Scotland/QEUH-A621C3/2020, Scotland/QEUH-A62406/2020, Scotland/QEUH-A62530/2020, Scotland/QEUH-A629DA/2020, Scotland/QEUH-A63C67/2020, Scotland/QEUH-A63E07/2020, Scotland/QEUH-A7783F/2020, Scotland/QEUH-A7784E/2020, Scotland/QEUH-A7785D/2020, Scotland/QEUH-A77C06/2020, Scotland/QEUH-A77C15/2020, Scotland/QEUH-A77C24/2020, Scotland/QEUH-A77C42/2020, Scotland/QEUH-A77C51/2020, Scotland/QEUH-A78063/2020, Scotland/QEUH-A78072/2020, Scotland/QEUH-A78081/2020, Scotland/QEUH-A780AF/2020, Scotland/QEUH-A780CD/2020, Scotland/QEUH-A780EB/2020, Scotland/QEUH-A78106/2020, Scotland/QEUH-A781AC/2020, Scotland/QEUH-A781D9/2020, Scotland/QEUH-A781E8/2020, Scotland/QEUH-A781F7/2020, Scotland/QEUH-A78203/2020, Scotland/QEUH-A78221/2020, Scotland/QEUH-A78230/2020, Scotland/QEUH-A7825E/2020, Scotland/QEUH-A7826D/2020, Scotland/QEUH-A7829A/2020, Scotland/QEUH-A782C7/2020, Scotland/QEUH-A782D6/2020, Scotland/QEUH-A782E5/2020, Scotland/QEUH-A7831F/2020, Scotland/QEUH-A78397/2020, Scotland/QEUH-A78458/2020, Scotland/QEUH-A78476/2020, Scotland/QEUH-A78591/2020, Scotland/QEUH-A785BF/2020, Scotland/QEUH-A785DD/2020, Scotland/QEUH-A785EC/2020, Scotland/QEUH-A78607/2020, Scotland/QEUH-A78625/2020, Scotland/QEUH-A78643/2020, Scotland/QEUH-A78652/2020, Scotland/QEUH-A78661/2020, Scotland/QEUH-A78670/2020, Scotland/QEUH-A786AD/2020, Scotland/QEUH-A78FEE/2020, Scotland/QEUH-A78FFD/2020, Scotland/QEUH-A79026/2020, Scotland/QEUH-A79035/2020, Scotland/QEUH-A79044/2020, Scotland/QEUH-A7932D/2020, Scotland/QEUH-A7933C/2020, Scotland/QEUH-A7934B/2020, Scotland/QEUH-A79396/2020, Scotland/QEUH-A793A5/2020, Scotland/QEUH-A793C3/2020, Scotland/QEUH-A793D2/2020, Scotland/QEUH-A793E1/2020, Scotland/QEUH-A793F0/2020, Scotland/QEUH-A7940C/2020, Scotland/QEUH-A7941B/2020, Scotland/QEUH-A7942A/2020, Scotland/QEUH-A79439/2020, Scotland/QEUH-A79457/2020, Scotland/QEUH-A8A8B1/2020, Scotland/QEUH-A8A909/2020, Scotland/QEUH-AAA930/2020, Scotland/QEUH-AAAA3D/2020, Scotland/QEUH-AAAA4C/2020, Scotland/QEUH-AAAA5B/2020, Scotland/QEUH-AAAAA6/2020, Scotland/QEUH-AAB119/2020, Scotland/QEUH-AAB155/2020, Scotland/QEUH-AAB173/2020, Scotland/QEUH-AAB1BF/2020, Scotland/QEUH-AAB1CE/2020, Scotland/QEUH-AAB46B/2020, Scotland/QEUH-AAB4B6/2020, Scotland/QEUH-AAB4E3/2020, Scotland/QEUH-AAB559/2020, Scotland/QEUH-AAB595/2020, Scotland/QEUH-AAB5A4/2020, Scotland/QEUH-AAB5FF/2020, Scotland/QEUH-AAB61A/2020, Scotland/QEUH-AAB629/2020, Scotland/QEUH-AAB638/2020, Scotland/QEUH-AAB647/2020, Scotland/QEUH-AABA5A/2020, Scotland/QEUH-AABF2E/2020, Scotland/QEUH-AABF5B/2020, Scotland/QEUH-AABF6A/2020, Scotland/QEUH-AABF88/2020, Scotland/QEUH-AABFB5/2020, Scotland/QEUH-AABFC4/2020, Scotland/QEUH-AABFD3/2020, Scotland/QEUH-AABFE2/2020, Scotland/QEUH-AAC400/2020, Scotland/QEUH-AAC42E/2020, Scotland/QEUH-AAC46A/2020, Scotland/QEUH-AAC619/2020, Scotland/QEUH-AAC840/2020, Scotland/QEUH-AAC9F2/2020, Scotland/QEUH-AACA0E/2020, Scotland/QEUH-AACA3B/2020, Scotland/QEUH-AACA4A/2020, Scotland/QEUH-AACA68/2020, Scotland/QEUH-AACA95/2020, Scotland/QEUH-AACAA4/2020, Scotland/QEUH-AACAB3/2020, Scotland/QEUH-AACAE0/2020, Scotland/QEUH-AACAFF/2020, Scotland/QEUH-AACB0B/2020, Scotland/QEUH-AACB1A/2020, Scotland/QEUH-AACB38/2020, Scotland/QEUH-AACB65/2020, Scotland/QEUH-AACB74/2020, Scotland/QEUH-AACB83/2020, Scotland/QEUH-AACBB0/2020, Scotland/QEUH-AACBCF/2020, Scotland/QEUH-AACBDE/2020, Scotland/QEUH-AACBFC/2020, Scotland/QEUH-AACC08/2020, Scotland/QEUH-AACC26/2020, Scotland/QEUH-AACD32/2020, Scotland/QEUH-AACDD8/2020, Scotland/QEUH-AACFC3/2020, Scotland/QEUH-AAD0ED/2020, Scotland/QEUH-AAD126/2020, Scotland/QEUH-AAD153/2020, Scotland/QEUH-AADDF5/2020, Scotland/QEUH-AADE2F/2020, Scotland/QEUH-AADE89/2020, Scotland/QEUH-AAE2C8/2020, Scotland/QEUH-AAE2D7/2020, Scotland/QEUH-AAE2F5/2020, Scotland/QEUH-AAE301/2020, Scotland/QEUH-AAE37A/2020, Scotland/QEUH-AAE389/2020, Scotland/QEUH-AAE398/2020, Scotland/QEUH-AAE3B6/2020, Scotland/QEUH-AAED12/2020, Scotland/QEUH-AAF133/2020, Scotland/QEUH-AAF142/2020, Scotland/QEUH-AAF160/2020, Scotland/QEUH-AAF17F/2020, Scotland/QEUH-AAF18E/2020, Scotland/QEUH-AAF1CA/2020, Scotland/QEUH-AAF1E8/2020, Scotland/QEUH-AAF388/2020, Scotland/QEUH-AAF397/2020, Scotland/QEUH-AAF3B5/2020, Scotland/QEUH-AAF3C4/2020, Scotland/QEUH-AAF3D3/2020, Scotland/QEUH-AAF3F1/2020, Scotland/QEUH-AAF449/2020, Scotland/QEUH-B7C81B/2020, Scotland/QEUH-B7CDA3/2020, Scotland/QEUH-B7CDB2/2020, Scotland/QEUH-B7D7A4/2020, Scotland/QEUH-B7D80B/2020, Scotland/QEUH-B7DDC0/2020, Scotland/QEUH-B7DE09/2020, Scotland/QEUH-B7DE54/2020, Scotland/QEUH-B7DE63/2020, Scotland/QEUH-B7DEBE/2020, Scotland/QEUH-B7DEDC/2020, Scotland/QEUH-B7DF51/2020, Scotland/QEUH-B7DFAC/2020, Scotland/QEUH-B7E002/2020, Scotland/QEUH-B7E284/2020, Wales/ALDP-9BCED3/2020, Wales/ALDP-9D8BF8/2020, Wales/ALDP-9D91B9/2020, Wales/ALDP-9D9492/2020, Wales/ALDP-B5E4C0/2020, Wales/ALDP-B5E4DF/2020, Wales/ALDP-B5E615/2020, Wales/ALDP-B751F9/2020, Wales/ALDP-B75B82/2020, Wales/ALDP-B75D8C/2020, Wales/ALDP-B75E89/2020, Wales/ALDP-B76F1C/2020, Wales/CAMC-9B1E1A/2020, Wales/CAMC-9C00B8/2020, Wales/CAMC-9C1B6B/2020, Wales/CAMC-9ECA9A/2020, Wales/MILK-9A88FA/2020, Wales/MILK-9A89BB/2020, Wales/MILK-9A89CA/2020, Wales/MILK-9E11CD/2020, Wales/MILK-9E14D3/2020, Wales/MILK-9E14F1/2020, Wales/MILK-9E151C/2020, Wales/MILK-9E152B/2020, Wales/MILK-9E153A/2020, Wales/MILK-9E1549/2020, Wales/MILK-9E1558/2020, Wales/MILK-9E17BC/2020, Wales/MILK-9E1813/2020, Wales/MILK-9E186E/2020, Wales/MILK-9E189B/2020, Wales/MILK-9E18AA/2020, Wales/MILK-9E18B9/2020, Wales/MILK-9E18D7/2020, Wales/MILK-9EEFA8/2020, Wales/MILK-9EF00E/2020, Wales/MILK-9EF095/2020, Wales/MILK-9EF0D1/2020, Wales/MILK-9EF147/2020, Wales/MILK-9EF165/2020, Wales/MILK-9EF183/2020, Wales/MILK-9EF192/2020, Wales/MILK-9EF420/2020, Wales/MILK-9EF499/2020, Wales/MILK-9EF4A8/2020, Wales/MILK-9EF4C6/2020, Wales/MILK-9EF4E4/2020, Wales/MILK-B39768/2020, Wales/MILK-B3A8DD/2020, Wales/MILK-B3C10D/2020, Wales/MILK-B3C176/2020, Wales/MILK-B3DE05/2020, Wales/OXON-F3EF3A/2020, Wales/OXON-F3FE4B/2020, Wales/OXON-F4075B/2020, Wales/OXON-F40858/2020, Wales/OXON-F40982/2020, Wales/OXON-F40CB6/2020, Wales/OXON-F40DC2/2020, Wales/OXON-F40E65/2020, Wales/OXON-F40F26/2020, Wales/OXON-F40F80/2020, Wales/OXON-F40F9F/2020, Wales/OXON-F41514/2020, Wales/OXON-F41523/2020, Wales/OXON-F41DEF/2020, Wales/OXON-F41DFE/2020, Wales/OXON-F41E0A/2020, Wales/OXON-F41E19/2020, Wales/OXON-F41E46/2020, Wales/OXON-F41F25/2020, Wales/OXON-F429EA/2020, Wales/OXON-F42AF6/2020, Wales/OXON-F43354/2020, Wales/OXON-F43363/2020, Wales/OXON-F43372/2020, Wales/OXON-F433EB/2020, Wales/OXON-F43451/2020, Wales/OXON-F434BB/2020, Wales/OXON-F435F4/2020, Wales/OXON-F436D3/2020, Wales/OXON-F4372B/2020, Wales/OXON-F451D0/2020, Wales/OXON-F451FE/2020, Wales/OXON-F452CE/2020, Wales/OXON-F48AE1/2020, Wales/OXON-F48E5E/2020, Wales/OXON-F48F1F/2020, Wales/OXON-F4C7E6/2021, Wales/OXON-F4CF0C/2020, Wales/OXON-F4D0EA/2020, Wales/OXON-F4D123/2020, Wales/OXON-F4D132/2020, Wales/OXON-F4F68C/2021, Wales/OXON-F513DB/2021, Wales/OXON-F527FC/2021, Wales/OXON-F52914/2021, Wales/OXON-F53096/2021, Wales/OXON-F530F0/2021, Wales/OXON-F53A98/2021, Wales/OXON-F53AB6/2021, Wales/OXON-F54930/2021, Wales/OXON-F54A88/2021, Wales/OXON-F54F89/2021, Wales/OXON-F5F4CB/2021, Wales/OXON-F5FF8E/2021, Wales/OXON-F6011B/2021, Wales/OXON-F60157/2021, Wales/OXON-F60193/2021, Wales/OXON-F601DF/2021, Wales/OXON-F604E5/2021, Wales/OXON-F606FE/2021, Wales/OXON-F60AB6/2021, Wales/OXON-F61AD3/2021, Wales/OXON-F63664/2021, Wales/OXON-F65644/2021, Wales/OXON-F65D9A/2021, Wales/OXON-F6779A/2021, Wales/OXON-F687E4/2021, Wales/OXON-F6CA05/2021, Wales/OXON-F6CBF3/2021, Wales/OXON-F6CC4B/2021, Wales/OXON-F6CC5A/2021, Wales/OXON-F6CC69/2021, Wales/OXON-F6DCE0/2021, Wales/OXON-F6EEBC/2021, Wales/OXON-F712BA/2021, Wales/OXON-F71F95/2021, Wales/OXON-F72222/2021, Wales/OXON-F726F9/2021, Wales/OXON-F767D4/2021, Wales/OXON-F78620/2021, Wales/OXON-F78D94/2021, Wales/OXON-F7920D/2021, Wales/OXON-F7AAF5/2021, Wales/OXON-F7CC48/2021, Wales/OXON-F80A92/2021, Wales/OXON-F80B62/2021, Wales/OXON-F80DE4/2021, Wales/OXON-F80E96/2021, Wales/OXON-F80EB4/2021, Wales/OXON-F80F39/2021, Wales/OXON-F816BB/2021, Wales/OXON-F8183D/2021, Wales/OXON-F8317C/2021, Wales/OXON-F88502/2021, Wales/OXON-F8860F/2021, Wales/OXON-F8A175/2020, Wales/OXON-F8A39D/2020, Wales/OXON-F8A5C4/2020, Wales/OXON-F8AAE3/2020, Wales/OXON-F8B2CC/2020, Wales/OXON-F8B314/2020, Wales/OXON-F8B53C/2020, Wales/OXON-F8B5F0/2020, Wales/OXON-F8B61B/2020, Wales/OXON-F8B693/2020, Wales/OXON-F8B97C/2020, Wales/OXON-F8BA79/2020, Wales/OXON-F8BBFE/2020, Wales/OXON-F8BD70/2020, Wales/OXON-F8BF01/2021, Wales/OXON-F8C51D/2021, Wales/OXON-F8C5FF/2021, Wales/OXON-F8CAC3/2021, Wales/OXON-F8CCCD/2021, Wales/OXON-FA062F/2021, Wales/OXON-FA064D/2021, Wales/OXON-FA0759/2021, Wales/OXON-FA08A1/2021, Wales/OXON-FA0FF7/2021, Wales/OXON-FA1AE6/2020, Wales/OXON-FA1D65/2020, Wales/OXON-FA1DFC/2020, Wales/OXON-FA2951/2021, Wales/OXON-FA2A9A/2021, Wales/OXON-FA2C58/2021, Wales/OXON-FA3079/2021, Wales/OXON-FA31D0/2021, Wales/OXON-FA346E/2021, Wales/OXON-FA4A98/2021, Wales/OXON-FA58BB/2021, Wales/OXON-FA5930/2021, Wales/OXON-FA5ED7/2021, Wales/OXON-FA6410/2020, Wales/OXON-FA66A1/2020, Wales/OXON-FA68E7/2020, Wales/OXON-FA6902/2020, Wales/OXON-FA7619/2020, Wales/OXON-FA7BDE/2020, Wales/OXON-FA8180/2020, Wales/OXON-FA8205/2020, Wales/OXON-FA83E4/2020, Wales/OXON-FA8469/2020, Wales/OXON-FA85C0/2020, Wales/OXON-FA86AF/2020, Wales/OXON-FA8AB2/2020, Wales/OXON-FA8B37/2020, Wales/OXON-FA8C9E/2020, Wales/OXON-FA8DB9/2021, Wales/OXON-FA8DE6/2021, Wales/OXON-FA8E89/2021, Wales/OXON-FA9204/2021, Wales/OXON-FA97F6/2021, Wales/QEUH-99630D/2020, Wales/QEUH-99C264/2020, Wales/QEUH-9AF2C8/2020, Wales/QEUH-9BA2E8/2020, Wales/QEUH-9F72B2/2020, Wales/QEUH-9F7319/2020, Wales/QEUH-9F9CFE/2020, Wales/QEUH-9F9E9E/2020, Wales/QEUH-9F9F04/2020, Wales/QEUH-A3392D/2020, Wales/QEUH-A339A5/2020, Wales/QEUH-A361B9/2020, Wales/QEUH-A49960/2020, Wales/QEUH-A4AFB8/2020, Wales/QEUH-A4BC38/2020, Wales/QEUH-A4BE14/2020, Wales/QEUH-A4BFD5/2020, Wales/QEUH-A4C4C6/2020, Wales/QEUH-A6165C/2020, Wales/QEUH-A62020/2020, Wales/QEUH-A620B7/2020, Wales/QEUH-A625A9/2020, Wales/QEUH-A63AA9/2020, Wales/QEUH-A783B5/2020, Wales/QEUH-A89C5C/2020, Wales/QEUH-A89C6B/2020, Wales/QEUH-A8A17A/2020, Wales/QEUH-AAB726/2020
