## Supplementary Data 1 for "Identifying SARS-CoV-2 regional introductions and transmission clusters in real time": cogUk_credits.tsv (part 6 of 36)

center_name	sample_alias
Public Health England (Colindale)	England/ALDP-9E7886/2020, England/ALDP-9E7895/2020, England/ALDP-9E78A4/2020, England/ALDP-9E78C2/2020, England/ALDP-9E78FF/2020, England/ALDP-9E790B/2020, England/ALDP-9E791A/2020, England/ALDP-9E7929/2020, England/ALDP-9E7938/2020, England/ALDP-9E7947/2020, England/ALDP-9E7956/2020, England/ALDP-9E7965/2020, England/ALDP-9E7974/2020, England/ALDP-9E7983/2020, England/ALDP-9E7992/2020, England/ALDP-9E7A17/2020, England/ALDP-9E7A26/2020, England/ALDP-9E7A35/2020, England/ALDP-9E7A44/2020, England/ALDP-9E7A62/2020, England/ALDP-9E7A71/2020, England/ALDP-9E7A80/2020, England/ALDP-9E7A9F/2020, England/ALDP-9E7AAE/2020, England/ALDP-9E7ABD/2020, England/ALDP-9E7ACC/2020, England/ALDP-9E7ADB/2020, England/ALDP-9E7AEA/2020, England/ALDP-9E7AF9/2020, England/ALDP-9E7B05/2020, England/ALDP-9E7B14/2020, England/ALDP-9E7B23/2020, England/ALDP-9E7B32/2020, England/ALDP-9E7B41/2020, England/ALDP-9E7B50/2020, England/ALDP-9E7B6F/2020, England/ALDP-9E7B7E/2020, England/ALDP-9E7B8D/2020, England/ALDP-9E7B9C/2020, England/ALDP-9E7BAB/2020, England/ALDP-9E7BBA/2020, England/ALDP-9E7BC9/2020, England/ALDP-9E7BD8/2020, England/ALDP-9E7BE7/2020, England/ALDP-9E7BF6/2020, England/ALDP-9E7C11/2020, England/ALDP-9E7C20/2020, England/ALDP-9E7C3F/2020, England/ALDP-9E7C4E/2020, England/ALDP-9E7C5D/2020, England/ALDP-9E7C6C/2020, England/ALDP-9E7C7B/2020, England/ALDP-9E7C8A/2020, England/ALDP-9E7C99/2020, England/ALDP-9E7CA8/2020, England/ALDP-9E7CB7/2020, England/ALDP-9E7CC6/2020, England/ALDP-9E7CD5/2020, England/ALDP-9E7CE4/2020, England/ALDP-9E7CF3/2020, England/ALDP-9E7D0F/2020, England/ALDP-9E7D1E/2020, England/ALDP-9E7D2D/2020, England/ALDP-9E7D3C/2020, England/ALDP-9E7D4B/2020, England/ALDP-9E7D5A/2020, England/ALDP-9E7D69/2020, England/ALDP-9E7D78/2020, England/ALDP-9E7D87/2020, England/ALDP-9E7D96/2020, England/ALDP-9E7E66/2020, England/ALDP-9E7E75/2020, England/ALDP-9E7E84/2020, England/ALDP-9E7E93/2020, England/ALDP-9E7EA2/2020, England/ALDP-9E7EB1/2020, England/ALDP-9E7EC0/2020, England/ALDP-9E7EDF/2020, England/ALDP-9E7EEE/2020, England/ALDP-9E7EFD/2020, England/ALDP-9E7F09/2020, England/ALDP-9E7F18/2020, England/ALDP-9E7F27/2020, England/ALDP-9E7F36/2020, England/ALDP-9E7F45/2020, England/ALDP-9E7F54/2020, England/ALDP-9E7F63/2020, England/ALDP-9E7F72/2020, England/ALDP-9E7F81/2020, England/ALDP-9E7F90/2020, England/ALDP-9E7FAF/2020, England/ALDP-9E7FBE/2020, England/ALDP-9E7FCD/2020, England/ALDP-9E7FDC/2020, England/ALDP-9E7FEB/2020, England/ALDP-9E7FFA/2020, England/ALDP-9E8005/2020, England/ALDP-9E8014/2020, England/ALDP-9E8023/2020, England/ALDP-9E8032/2020, England/ALDP-9E8041/2020, England/ALDP-9E8050/2020, England/ALDP-9E806F/2020, England/ALDP-9E807E/2020, England/ALDP-9E808D/2020, England/ALDP-9E809C/2020, England/ALDP-9E81A8/2020, England/ALDP-9E81B7/2020, England/ALDP-9E81C6/2020, England/ALDP-9E81D5/2020, England/ALDP-9E81E4/2020, England/ALDP-9E81F3/2020, England/ALDP-9E820F/2020, England/ALDP-9E821E/2020, England/ALDP-9E822D/2020, England/ALDP-9E823C/2020, England/ALDP-9E824B/2020, England/ALDP-9E825A/2020, England/ALDP-9E8269/2020, England/ALDP-9E8278/2020, England/ALDP-9E8287/2020, England/ALDP-9E8296/2020, England/ALDP-9E82A5/2020, England/ALDP-9E82C3/2020, England/ALDP-9E82D2/2020, England/ALDP-9E82E1/2020, England/ALDP-9E82F0/2020, England/ALDP-9E8375/2020, England/ALDP-9E8384/2020, England/ALDP-9E8393/2020, England/ALDP-9E83A2/2020, England/ALDP-9E83B1/2020, England/ALDP-9E83C0/2020, England/ALDP-9E83DF/2020, England/ALDP-9E83EE/2020, England/ALDP-9E8454/2020, England/ALDP-9E8463/2020, England/ALDP-9E8472/2020, England/ALDP-9E8490/2020, England/ALDP-9E84FA/2020, England/ALDP-9E858E/2020, England/ALDP-9E859D/2020, England/ALDP-9E85AC/2020, England/ALDP-9E85BB/2020, England/ALDP-9E85CA/2020, England/ALDP-9E85D9/2020, England/ALDP-9E85E8/2020, England/ALDP-9E8603/2020, England/ALDP-9E8612/2020, England/ALDP-9E8621/2020, England/ALDP-9E8630/2020, England/ALDP-9E864F/2020, England/ALDP-9E865E/2020, England/ALDP-9E866D/2020, England/ALDP-9E868B/2020, England/ALDP-9E869A/2020, England/ALDP-9E86A9/2020, England/ALDP-9E86B8/2020, England/ALDP-9E86C7/2020, England/ALDP-9E86D6/2020, England/ALDP-9E86E5/2020, England/ALDP-9E86F4/2020, England/ALDP-9E8700/2020, England/ALDP-9E871F/2020, England/ALDP-9E872E/2020, England/ALDP-9E873D/2020, England/ALDP-9E874C/2020, England/ALDP-9E875B/2020, England/ALDP-9E876A/2020, England/ALDP-9E8779/2020, England/ALDP-9E905F/2020, England/ALDP-9E906E/2020, England/ALDP-9E907D/2020, England/ALDP-9E908C/2020, England/ALDP-9E909B/2020, England/ALDP-9E90AA/2020, England/ALDP-9E90B9/2020, England/ALDP-9E90C8/2020, England/ALDP-9E90D7/2020, England/ALDP-9E90E6/2020, England/ALDP-B1B799/2020, England/ALDP-B1B7A8/2020, England/ALDP-B1B7C6/2020, England/ALDP-B1B7D5/2020, England/ALDP-B1B7E4/2020, England/ALDP-B1B81E/2020, England/ALDP-B1B84B/2020, England/ALDP-B1B85A/2020, England/ALDP-B1B887/2020, England/ALDP-B1B8F0/2020, England/ALDP-B1B90C/2020, England/ALDP-B1BC6D/2020, England/ALDP-B1BC7C/2020, England/ALDP-B1BC8B/2020, England/ALDP-B1BD5B/2020, England/ALDP-B1BD88/2020, England/ALDP-B1BDC4/2020, England/ALDP-B1BDF1/2020, England/ALDP-B1BE1C/2020, England/ALDP-B1BE67/2020, England/ALDP-B1BE94/2020, England/ALDP-B1BEA3/2020, England/ALDP-B1BED0/2020, England/ALDP-B1BEEF/2020, England/ALDP-B1C18B/2020, England/ALDP-B1C19A/2020, England/ALDP-B1C1A9/2020, England/ALDP-B1C1B8/2020, England/ALDP-B1C1C7/2020, England/ALDP-B1C1D6/2020, England/ALDP-B1C1E5/2020, England/ALDP-B1C1F4/2020, England/ALDP-B1C200/2020, England/ALDP-B1C21F/2020, England/ALDP-B1C22E/2020, England/ALDP-B1C23D/2020, England/ALDP-B1C24C/2020, England/ALDP-B1C25B/2020, England/ALDP-B1C26A/2020, England/ALDP-B1C279/2020, England/ALDP-B1C288/2020, England/ALDP-B1C297/2020, England/ALDP-B1C2A6/2020, England/ALDP-B1C2B5/2020, England/ALDP-B1C2C4/2020, England/ALDP-B1C2D3/2020, England/ALDP-B1C2E2/2020, England/ALDP-B1C2F1/2020, England/ALDP-B1C30D/2020, England/ALDP-B1C31C/2020, England/ALDP-B1C358/2020, England/ALDP-B1C367/2020, England/ALDP-B1C3D0/2020, England/ALDP-B1C40A/2020, England/ALDP-B1C419/2020, England/ALDP-B1C446/2020, England/ALDP-B1C5CB/2020, England/ALDP-B1C5DA/2020, England/ALDP-B1C5E9/2020, England/ALDP-B1C5F8/2020, England/ALDP-B1C604/2020, England/ALDP-B1C613/2020, England/ALDP-B1C622/2020, England/ALDP-B1C631/2020, England/ALDP-B1C640/2020, England/ALDP-B1C65F/2020, England/ALDP-B1C66E/2020, England/ALDP-B1C67D/2020, England/ALDP-B1C68C/2020, England/ALDP-B1C69B/2020, England/ALDP-B1C6AA/2020, England/ALDP-B1C6B9/2020, England/ALDP-B1C6C8/2020, England/ALDP-B1C6D7/2020, England/ALDP-B1C6F5/2020, England/ALDP-B1C701/2020, England/ALDP-B1C710/2020, England/ALDP-B1C72F/2020, England/ALDP-B1C73E/2020, England/ALDP-B1C74D/2020, England/ALDP-B1C75C/2020, England/ALDP-B1C76B/2020, England/ALDP-B1C77A/2020, England/ALDP-B1C789/2020, England/ALDP-B1C798/2020, England/ALDP-B1C7A7/2020, England/ALDP-B1C7B6/2020, England/ALDP-B1C7D4/2020, England/ALDP-B1C7E3/2020, England/ALDP-B1C7F2/2020, England/ALDP-B1C80E/2020, England/ALDP-B1C81D/2020, England/ALDP-B1C82C/2020, England/ALDP-B1C84A/2020, England/ALDP-B1C859/2020, England/ALDP-B1C868/2020, England/ALDP-B1C877/2020, England/ALDP-B1C895/2020, England/ALDP-B1C8B3/2020, England/ALDP-B1C8C2/2020, England/ALDP-B1C90B/2020, England/ALDP-B1C929/2020, England/ALDP-B1C938/2020, England/ALDP-B1C947/2020, England/ALDP-B1C956/2020, England/ALDP-B1C974/2020, England/ALDP-B1C983/2020, England/ALDP-B1C992/2020, England/ALDP-B1C9A1/2020, England/ALDP-B1C9B0/2020, England/ALDP-B1C9DE/2020, England/ALDP-B1C9ED/2020, England/ALDP-B1CF45/2020, England/ALDP-B1CF54/2020, England/ALDP-B1CF72/2020, England/ALDP-B1CF81/2020, England/ALDP-B1CF90/2020, England/ALDP-B1CFAF/2020, England/ALDP-B1CFCD/2020, England/ALDP-B1CFDC/2020, England/ALDP-B1CFEB/2020, England/ALDP-B1CFFA/2020, England/ALDP-B1D005/2020, England/ALDP-B1D13F/2020, England/ALDP-B1D14E/2020, England/ALDP-B1D15D/2020, England/ALDP-B1D16C/2020, England/ALDP-B1D17B/2020, England/ALDP-B1D18A/2020, England/ALDP-B1D199/2020, England/ALDP-B1D1A8/2020, England/ALDP-B1D1B7/2020, England/ALDP-B1D1C6/2020, England/ALDP-B1D1D5/2020, England/ALDP-B1D1E4/2020, England/ALDP-B1D1F3/2020, England/ALDP-B1D20F/2020, England/ALDP-B1D21E/2020, England/ALDP-B1D22D/2020, England/ALDP-B1D23C/2020, England/ALDP-B1D24B/2020, England/ALDP-B1D25A/2020, England/ALDP-B1D269/2020, England/ALDP-B1D278/2020, England/ALDP-B1D71F/2020, England/ALDP-B1D72E/2020, England/ALDP-B1D73D/2020, England/ALDP-B1D74C/2020, England/ALDP-B1D75B/2020, England/ALDP-B1D76A/2020, England/ALDP-B1D779/2020, England/ALDP-B1D788/2020, England/ALDP-B1D797/2020, England/ALDP-B1D7A6/2020, England/ALDP-B1D7B5/2020, England/ALDP-B1D7C4/2020, England/ALDP-B1D7D3/2020, England/ALDP-B1D7E2/2020, England/ALDP-B1D7F1/2020, England/ALDP-B1D80D/2020, England/ALDP-B1D81C/2020, England/ALDP-B1D82B/2020, England/ALDP-B1D83A/2020, England/BHRT-24B47B1/2020, England/BHRT-24B47C0/2020, England/BHRT-24B47EE/2020, England/BHRT-24B4809/2020, England/BHRT-24B4818/2020, England/BHRT-24B4827/2020, England/BHRT-24B4845/2020, England/BHRT-24B4854/2020, England/BHRT-24B4863/2020, England/BHRT-24B48AF/2020, England/BHRT-24B48CD/2020, England/BHRT-24B48EB/2020, England/BHRT-24B4915/2020, England/BHRT-24B4942/2020, England/BHRT-24B4960/2020, England/BHRT-24B497F/2020, England/BHRT-24B498E/2020, England/BHRT-24B499D/2020, England/BHRT-24B49AC/2020, England/BHRT-24B49CA/2020, England/BHRT-24B49D9/2020, England/BHRT-24B49E8/2020, England/BHRT-24B4A12/2020, England/BHRT-24B4A21/2020, England/BHRT-24B4A30/2020, England/BHRT-24B4A8B/2020, England/BHRT-24B4AB8/2020, England/BHRT-24B4AC7/2020, England/BHRT-24B4AD6/2020, England/BHRT-24B4AE5/2020, England/BHRT-24B4AF4/2020, England/BHRT-24B4B00/2020, England/BHRT-24B4B2E/2020, England/BHRT-24B4B3D/2020, England/BHRT-24B4B79/2020, England/BHRT-24B4B88/2020, England/BHRT-24B4B97/2020, England/BHRT-24B4BB5/2020, England/BHRT-24B4BC4/2020, England/BHRT-24B4BD3/2020, England/BHRT-24B4BF1/2020, England/BHRT-24B4C0D/2020, England/BHRT-24B4C2B/2020, England/BHRT-24B4C49/2020, England/BHRT-24B4C58/2020, England/BHRT-24B4C76/2020, England/BHRT-24B4C85/2020, England/BHRT-24B4CA3/2020, England/BHRT-24B4CB2/2020, England/BHRT-24B4CC1/2020, England/BHRT-24B4CD0/2020, England/BHRT-24B4CFE/2020, England/BHRT-24B4D0A/2020, England/BHRT-24B4D37/2020, England/BHRT-24B4D55/2020, England/BHRT-24B4D64/2020, England/BHRT-24B4D73/2020, England/BHRT-24B4D91/2020, England/BHRT-24B4DA0/2020, England/BHRT-24B4DBF/2020, England/BHRT-24B4DCE/2020, England/BHRT-24B4DDD/2020, England/BHRT-24B4DFB/2020, England/BHRT-24B4E16/2020, England/BHRT-24B4E25/2020, England/BHRT-24B4E34/2020, England/BHRT-24B4E52/2020, England/BHRT-24B4E61/2020, England/BHRT-24B4E9E/2020, England/BHRT-24B4EAD/2020, England/BHRT-24B4EBC/2020, England/BHRT-24B4ECB/2020, England/BHRT-24B4EDA/2020, England/BHRT-24B4EE9/2020, England/BHRT-24B4F13/2020, England/BHRT-24B4F22/2020, England/BHRT-24B4F31/2020, England/BHRT-24B4F40/2020, England/BHRT-24B4F5F/2020, England/BHRT-24B4F6E/2020, England/BHRT-24B4F7D/2020, England/BHRT-24B4F9B/2020, England/BHRT-24B4FAA/2020, England/BHRT-24B4FB9/2020, England/BHRT-24B4FC8/2020, England/BHRT-24B4FD7/2020, England/BHRT-24B4FE6/2020, England/BHRT-24B4FF5/2020, England/BHRT-24B5000/2020, England/BHRT-24B501F/2020, England/BHRT-24B502E/2020, England/BHRT-24B503D/2020, England/BHRT-24B504C/2020, England/BHRT-24B505B/2020, England/BHRT-24B506A/2020, England/BHRT-24B5097/2020, England/BHRT-24B50A6/2020, England/BHRT-24B50B5/2020, England/BHRT-24B50C4/2020, England/BHRT-24B50D3/2020, England/BHRT-24B50F1/2020, England/BHRT-24B510D/2020, England/BHRT-24B512B/2020, England/BHRT-24B513A/2020, England/BHRT-24B5149/2020, England/BHRT-24B5158/2020, England/BHRT-24B5167/2020, England/BHRT-24B51A3/2020, England/BHRT-24B51C1/2020, England/BHRT-24B51D0/2020, England/BHRT-24B51EF/2020, England/BHRT-24B51FE/2020, England/BHRT-24B520A/2020, England/BHRT-24B5228/2020, England/BHRT-24B5246/2020, England/BHRT-24B5255/2020, England/BHRT-24B5264/2020, England/BHRT-24B5273/2020, England/BHRT-24B52A0/2020, England/BHRT-24B52BF/2020, England/BHRT-24B52DD/2020, England/BHRT-24B52EC/2020, England/BHRT-24B52FB/2020, England/BHRT-24B5316/2020, England/BHRT-24B5325/2020, England/BHRT-24B5334/2020, England/BHRT-24B5343/2020, England/BHRT-24B5352/2020, England/BHRT-24B5361/2020, England/BHRT-24B538F/2020, England/BHRT-24B539E/2020, England/BHRT-24B53BC/2020, England/BHRT-24B53E9/2020, England/BHRT-24B5413/2020, England/BHRT-24B5422/2020, England/BHRT-24B5431/2020, England/BHRT-24B5440/2020, England/BHRT-24B545F/2020, England/BHRT-24B547D/2020, England/BHRT-24B548C/2020, England/BHRT-24B549B/2020, England/BHRT-24B54AA/2020, England/BHRT-24B54B9/2020, England/BHRT-24B54C8/2020, England/BHRT-24B5501/2020, England/BHRT-24B5510/2020, England/BHRT-24B552F/2020, England/BHRT-24B554D/2020, England/BHRT-24B555C/2020, England/BHRT-24B5589/2020, England/BHRT-24B5598/2020, England/BHRT-24B55A7/2020, England/BHRT-24B55B6/2020, England/BHRT-24B55F2/2020, England/BHRT-24B560E/2020, England/BHRT-24B561D/2020, England/BHRT-24B562C/2020, England/BHRT-24B5686/2020, England/BHRT-24B5765/2020, England/BHRT-24B5783/2020, England/BHRT-24B57A1/2020, England/BHRT-24B57B0/2020, England/BHRT-24B57ED/2020, England/BHRT-24B57FC/2020, England/BHRT-24B5835/2020, England/BHRT-24B5862/2020, England/BHRT-24B58AE/2020, England/BHRT-24B58CC/2020, England/BHRT-24B58DB/2020, England/BHRT-24B58EA/2020, England/BHRT-24B5923/2020, England/BHRT-24B5932/2020, England/BHRT-24B5941/2020, England/BHRT-24B5950/2020, England/BHRT-24B596F/2020, England/BHRT-24B59AB/2020, England/BHRT-24B59C9/2020, England/BHRT-24B59E7/2020, England/BHRT-24B5A11/2020, England/BHRT-24B5A20/2020, England/BHRT-24B5A99/2020, England/BHRT-24B5FF4/2020, England/BHRT-24B603C/2020, England/BHRT-24B6139/2020, England/BHRT-24B6148/2020, England/BHRT-24B6157/2020, England/BHRT-24B6175/2020, England/BHRT-24B6184/2020, England/BHRT-24B6193/2020, England/BHRT-24B61C0/2020, England/BHRT-24B61DF/2020, England/BHRT-24B61EE/2020, England/BHRT-24B61FD/2020, England/BHRT-24B6227/2020, England/BHRT-24B6236/2020, England/BHRT-24B6245/2020, England/BHRT-24B6263/2020, England/BHRT-24B6272/2020, England/BHRT-24B6281/2020, England/BHRT-24B6290/2020, England/BHRT-24B62AF/2020, England/BHRT-24B62CD/2020, England/BHRT-24B62DC/2020, England/BHRT-24B62EB/2020, England/BHRT-24B62FA/2020, England/BHRT-24B6306/2020, England/BHRT-24B6315/2020, England/BHRT-24B6324/2020, England/BHRT-24B6333/2020, England/BHRT-24B6342/2020, England/BHRT-24B6351/2020, England/BHRT-24B6360/2020, England/BHRT-24B637F/2020, England/BHRT-24B638E/2020, England/BHRT-24B639D/2020, England/BHRT-24B63AC/2020, England/BHRT-24B63BB/2020, England/BHRT-24B63CA/2020, England/BHRT-24B63D9/2020, England/BHRT-24B63E8/2020, England/BHRT-24B63F7/2020, England/BHRT-24B6403/2020, England/BHRT-24B6412/2020, England/BHRT-24B6421/2020, England/BHRT-24B6430/2020, England/BHRT-24B644F/2020, England/BHRT-24B645E/2020, England/BHRT-24B646D/2020, England/BHRT-24B648B/2020, England/BHRT-24B649A/2020, England/BHRT-24B64A9/2020, England/BHRT-24B64B8/2020, England/BHRT-24B64C7/2020, England/BHRT-24B64E5/2020, England/BHRT-24B64F4/2020, England/BHRT-24B6500/2020, England/BHRT-24B652E/2020, England/BHRT-24B653D/2020, England/BHRT-24B6579/2020, England/BHRT-24B6588/2020, England/BHRT-24B65A6/2020, England/BHRT-24B65B5/2020, England/BHRT-24B65C4/2020, England/BHRT-24B65F1/2020, England/BHRT-24B660D/2020, England/BHRT-24B662B/2020, England/BHRT-24B663A/2020, England/BHRT-24B6649/2020, England/BHRT-24B6667/2020, England/BHRT-24B6676/2020, England/BHRT-24B6694/2020, England/BHRT-24B66A3/2020, England/BHRT-24B66B2/2020, England/BHRT-24B66D0/2020, England/BHRT-24B66EF/2020, England/BHRT-24B66FE/2020, England/BHRT-24B670A/2020, England/BHRT-24B6719/2020, England/BHRT-24B6728/2020, England/BHRT-24B6746/2020, England/BHRT-24B6755/2020, England/BHRT-24B6764/2020, England/BHRT-24B6773/2020, England/BHRT-24B6782/2020, England/BHRT-24B6791/2020, England/BHRT-24B67A0/2020, England/BHRT-24B67CE/2020, England/BHRT-24B67DD/2020, England/BHRT-24B67EC/2020, England/BHRT-24B6807/2020, England/BHRT-24B6816/2020, England/BHRT-24B6825/2020, England/BHRT-24B6843/2020, England/BHRT-24B6861/2020, England/BHRT-24B6870/2020, England/BHRT-24B688F/2020, England/BHRT-24B689E/2020, England/BHRT-24B68BC/2020, England/BHRT-24B68CB/2020, England/BHRT-24B68DA/2020, England/BHRT-24B68E9/2020, England/BHRT-24B6904/2020, England/BHRT-24B6913/2020, England/BHRT-24B6922/2020, England/BHRT-24B6931/2020, England/BHRT-24B697D/2021, England/BHRT-24B698C/2021, England/BHRT-24B699B/2020, England/BHRT-24B699B/2021, England/BHRT-24B69AA/2021, England/BHRT-24B69B9/2021, England/BHRT-24B69C8/2020, England/BHRT-24B69C8/2021, England/BHRT-24B69E6/2021, England/BHRT-24B69F5/2021, England/BHRT-24B6A01/2021, England/BHRT-24B6A10/2021, England/BHRT-24B6A2F/2021, England/BHRT-24B6A3E/2021, England/BHRT-24B6A6B/2021, England/BHRT-24B6A7A/2021, England/BHRT-24B6A89/2021, England/BHRT-24B6A98/2021, England/BHRT-24B6AA7/2021, England/BHRT-24B6AC5/2021, England/BHRT-24B6AD4/2021, England/BHRT-24B6AE3/2021, England/BHRT-24B6AF2/2020, England/BHRT-24B6AF2/2021, England/BHRT-24B6B0E/2021, England/BHRT-24B6B1D/2020, England/BHRT-24B6B1D/2021, England/BHRT-24B6B2C/2021, England/BHRT-24B6B3B/2021, England/BHRT-24B6B59/2021, England/BHRT-24B6B68/2021, England/BHRT-24B6B86/2021, England/BHRT-24B6B95/2021, England/BHRT-24B6BA4/2021, England/BHRT-24B6BB3/2021, England/BHRT-24B6BC2/2021, England/BHRT-24B6BE0/2021, England/BHRT-24B6BFF/2020, England/BHRT-24B6BFF/2021, England/BHRT-24B6C0B/2021, England/BHRT-24B6C1A/2021, England/BHRT-24B6C29/2021, England/BHRT-24B6C38/2021, England/BHRT-24B6C56/2021, England/BHRT-24B6C65/2021, England/BHRT-24B6C74/2021, England/BHRT-24B6C83/2021, England/BHRT-24B6C92/2021, England/BHRT-24B6CA1/2021, England/BHRT-24B6CB0/2021, England/BHRT-24B6CDE/2021, England/BHRT-24B6CED/2021, England/BHRT-24B6CFC/2021, England/BHRT-24B6D08/2021, England/BHRT-24B6D17/2021, England/BHRT-24B6D26/2021, England/BHRT-24B6D53/2021, England/BHRT-24B6D62/2021, England/BHRT-24B6D80/2021, England/BHRT-24B6D9F/2020, England/BHRT-24B6D9F/2021, England/BHRT-24B6DAE/2020, England/BHRT-24B6DAE/2021, England/BHRT-24B6DBD/2021, England/BHRT-24B6DCC/2021, England/BHRT-24B6DDB/2021, England/BHRT-24B6DEA/2021, England/BHRT-24B6DF9/2021, England/BHRT-24B6E05/2021, England/BHRT-24B6E14/2021, England/BHRT-24B6E23/2021, England/BHRT-24B6E32/2021, England/BHRT-24B6E41/2021, England/BHRT-24B6E50/2021, England/BHRT-24B6E7E/2020, England/BHRT-24B6E9C/2021, England/BHRT-24B6EAB/2021, England/BHRT-24B6EBA/2021, England/BHRT-24B6EC9/2021, England/BHRT-24B6ED8/2021, England/BHRT-24B6EE7/2021, England/BHRT-24B6EF6/2021, England/BHRT-24B6F02/2021, England/BHRT-24B6F11/2021, England/BHRT-24B6F20/2021, England/BHRT-24B6F3F/2021, England/BHRT-24B6F4E/2021, England/BHRT-24B6F5D/2021, England/BHRT-24B6F6C/2021, England/BHRT-24B6F8A/2021, England/BHRT-24B6F99/2021, England/BHRT-24B6FA8/2021, England/BHRT-24B6FB7/2021, England/BHRT-24B6FC6/2021, England/BHRT-24B6FD5/2021, England/BHRT-24B6FE4/2021, England/BHRT-24B6FF3/2021, England/BHRT-24B700E/2020, England/BHRT-24B701D/2020, England/BHRT-24B703B/2021, England/BHRT-24B704A/2021, England/BHRT-24B7068/2021, England/BHRT-24B7086/2021, England/BHRT-24B7095/2021, England/BHRT-24B70A4/2021, England/BHRT-24B70B3/2021, England/BHRT-24B70C2/2021, England/BHRT-24B70E0/2020, England/BHRT-24B70FF/2020, England/BHRT-24B710B/2021, England/BHRT-24B711A/2020, England/BHRT-24B7129/2021, England/BHRT-24B7147/2021, England/BHRT-24B7156/2021, England/BHRT-24B7165/2021, England/BHRT-24B7174/2020, England/BHRT-24B7192/2021, England/BHRT-24B71A1/2020, England/BHRT-24B71B0/2021, England/BHRT-24B71CF/2020, England/BHRT-24B71DE/2021, England/BHRT-24B71ED/2021, England/BHRT-24B71FC/2021, England/BHRT-24B7217/2021, England/BHRT-24B7235/2021, England/BHRT-24B7244/2021, England/BHRT-24B7253/2021, England/BHRT-24B7262/2021, England/BHRT-24B7271/2021, England/BHRT-24B72BD/2021, England/BHRT-24B72DB/2021, England/BHRT-24B72F9/2021, England/BHRT-24B7323/2021, England/BHRT-24B7350/2021, England/BHRT-24B736F/2021, England/BHRT-24B739C/2021, England/BHRT-24B73AB/2021, England/BHRT-24B73BA/2020, England/BHRT-24B73C9/2021, England/BHRT-24B73D8/2021, England/BHRT-24B73E7/2020, England/BHRT-24B7402/2021, England/BHRT-24B7411/2020, England/BHRT-24B7420/2021, England/BHRT-24B743F/2021, England/BHRT-24B744E/2021, England/BHRT-24B745D/2020, England/BHRT-24B746C/2021, England/BHRT-24B747B/2021, England/BHRT-24B748A/2021, England/BHRT-24B7499/2021, England/BHRT-24B74A8/2021, England/BHRT-24B74B7/2021, England/BHRT-24B74D5/2021, England/BHRT-24B74E4/2021, England/BHRT-24B74F3/2021, England/BHRT-24B750F/2021, England/BHRT-24B751E/2021, England/BHRT-24B752D/2021, England/BHRT-24B753C/2021, England/BHRT-24B754B/2021, England/BHRT-24B755A/2021, England/BHRT-24B7569/2020, England/BHRT-24B7578/2021, England/BHRT-24B7587/2021, England/BHRT-24B75A5/2020, England/BHRT-24B75B4/2021, England/BHRT-24B75C3/2021, England/BHRT-24B75E1/2020, England/BHRT-24B75F0/2021, England/BHRT-24B760C/2021, England/BHRT-24B762A/2021, England/BHRT-24B7639/2020, England/BHRT-24B7648/2021, England/BHRT-24B7657/2021, England/BHRT-24B7666/2021, England/BHRT-24B7675/2021, England/BHRT-24B7693/2021, England/BHRT-24B76B1/2021, England/BHRT-24B76C0/2021, England/BHRT-24B76DF/2021, England/BHRT-24B76EE/2020, England/BHRT-24B76FD/2021, England/BHRT-24B7709/2021, England/BHRT-24B7718/2021, England/BHRT-24B7727/2021, England/BHRT-24B7736/2021, England/BHRT-24B7745/2021, England/BHRT-24B7754/2021, England/BHRT-24B7763/2021, England/BHRT-24B7772/2021, England/BHRT-24B7781/2021, England/BHRT-24B7790/2021, England/BHRT-24B77BE/2021, England/BHRT-24B77CD/2021, England/BHRT-24B77FA/2021, England/BHRT-24B7806/2021, England/BHRT-24B7824/2021, England/BHRT-24B7851/2021, England/BHRT-24B7860/2021, England/BHRT-24B788E/2021, England/BHRT-24B789D/2021, England/BHRT-24B78AC/2021, England/BHRT-24B78BB/2021, England/BHRT-24B78D9/2021, England/BHRT-24B78E8/2021, England/BHRT-24B78F7/2021, England/BHRT-24B7903/2021, England/BHRT-24B794F/2021, England/BHRT-24B795E/2021, England/BHRT-24B796D/2021, England/BHRT-24B798B/2021, England/BHRT-24B79B8/2021, England/BHRT-24B79D6/2021, England/BHRT-24B79E5/2021, England/BHRT-24B79F4/2021, England/BHRT-24B7A1F/2021, England/BHRT-24B7A2E/2021, England/BHRT-24B7A3D/2021, England/BHRT-24B7A4C/2021, England/BHRT-24B7A5B/2021, England/BHRT-24B7A6A/2021, England/BHRT-24B7A79/2021, England/BHRT-24B7A88/2021, England/BHRT-24B7A97/2021, England/BHRT-24B7AA6/2021, England/BHRT-24B7AB5/2021, England/BHRT-24B7AC4/2021, England/BHRT-24B7AD3/2021, England/BRIS-133F06/2020, England/BRIS-133F42/2020, England/BRIS-133F60/2020, England/BRIS-133FBB/2020, England/BRIS-133FCA/2020, England/BRIS-134011/2020, England/BRIS-13403F/2020, England/BRIS-13404E/2020, England/BRIS-13405D/2020, England/BRIS-13406C/2020, England/BRIS-1340B7/2020, England/BRIS-1340C6/2020, England/BRIS-1340D5/2020, England/BRIS-1340E4/2020, England/BRIS-1340F3/2020, England/BRIS-13410F/2020, England/BRIS-134390/2020, England/BRIS-1343AF/2020, England/BRIS-1343BE/2020, England/BRIS-1343CD/2020, England/BRIS-1343DC/2020, England/BRIS-1343EB/2020, England/BRIS-1343FA/2020, England/BRIS-134406/2020, England/BRIS-134424/2020, England/BRIS-134433/2020, England/BRIS-134442/2020, England/BRIS-134451/2020, England/BRIS-134460/2020, England/BRIS-13447F/2020, England/BRIS-13448E/2020, England/BRIS-1344AC/2020, England/BRIS-1344BB/2020, England/BRIS-1344CA/2020, England/BRIS-1344D9/2020, England/BRIS-1344E8/2020, England/BRIS-1344F7/2020, England/BRIS-134503/2020, England/BRIS-134512/2020, England/BRIS-134521/2020, England/BRIS-134530/2020, England/BRIS-13454F/2020, England/BRIS-13456D/2020, England/BRIS-13457C/2020, England/BRIS-1345A9/2020, England/BRIS-1345B8/2020, England/BRIS-1345D6/2020, England/BRIS-1345E5/2020, England/BRIS-1345F4/2020, England/BRIS-134600/2020, England/BRIS-13461F/2020, England/BRIS-13462E/2020, England/BRIS-13463D/2020, England/BRIS-13464C/2020, England/BRIS-13465B/2020, England/BRIS-13466A/2020, England/BRIS-134679/2020, England/BRIS-134688/2020, England/BRIS-134697/2020, England/BRIS-1346A6/2020, England/BRIS-1346B5/2020, England/BRIS-1346C4/2020, England/BRIS-1346D3/2020, England/BRIS-1346E2/2020, England/BRIS-1346F1/2020, England/BRIS-13470D/2020, England/BRIS-13471C/2020, England/BRIS-13472B/2020, England/BRIS-13473A/2020, England/BRIS-134749/2020, England/BRIS-134758/2020, England/BRIS-134767/2020, England/BRIS-134776/2020, England/BRIS-134785/2020, England/BRIS-134794/2020, England/BRIS-1347D0/2020, England/BRIS-1347EF/2020, England/BRIS-1347FE/2020, England/BRIS-13480A/2020, England/BRIS-134819/2020, England/BRIS-134846/2020, England/BRIS-134855/2020, England/BRIS-134864/2020, England/BRIS-134891/2020, England/BRIS-1348A0/2020, England/BRIS-1348DD/2020, England/BRIS-1348EC/2020, England/BRIS-1348FB/2020, England/BRIS-134907/2020, England/BRIS-134916/2020, England/BRIS-134925/2020, England/BRIS-134934/2020, England/BRIS-134943/2020, England/BRIS-134952/2020, England/BRIS-134961/2020, England/BRIS-134970/2020, England/BRIS-13498F/2020, England/BRIS-13499E/2020, England/BRIS-1349AD/2020, England/BRIS-1349BC/2020, England/BRIS-1349DA/2020, England/BRIS-1349E9/2020, England/BRIS-1349F8/2020, England/BRIS-134A04/2020, England/BRIS-134A13/2020, England/BRIS-134A22/2020, England/BRIS-134A40/2020, England/BRIS-134A5F/2020, England/BRIS-134A6E/2020, England/BRIS-134A7D/2020, England/BRIS-134A8C/2020, England/BRIS-134AAA/2020, England/BRIS-134AB9/2020, England/BRIS-134AC8/2020, England/BRIS-134AD7/2020, England/BRIS-134AE6/2020, England/BRIS-134AF5/2020, England/BRIS-134B01/2020, England/BRIS-134B10/2020, England/BRIS-134B2F/2020, England/BRIS-134B3E/2020, England/BRIS-134B4D/2020, England/BRIS-134B5C/2020, England/BRIS-134B6B/2020, England/BRIS-134B7A/2020, England/BRIS-134B89/2020, England/BRIS-134B98/2020, England/BRIS-134BA7/2020, England/BRIS-134BB6/2020, England/BRIS-134BC5/2020, England/BRIS-134BD4/2020, England/BRIS-134BE3/2020, England/BRIS-134BF2/2020, England/BRIS-134C1D/2020, England/BRIS-134C2C/2020, England/BRIS-134C3B/2020, England/BRIS-134C4A/2020, England/BRIS-134C59/2020, England/BRIS-134C68/2020, England/BRIS-134C86/2020, England/BRIS-134C95/2020, England/BRIS-134CA4/2020, England/BRIS-134CB3/2020, England/BRIS-134CC2/2020, England/BRIS-134CD1/2020, England/BRIS-134CE0/2020, England/BRIS-134CFF/2020, England/BRIS-134D0B/2020, England/BRIS-134D1A/2020, England/BRIS-134D29/2020, England/BRIS-134D38/2020, England/BRIS-134D47/2020, England/BRIS-134D56/2020, England/BRIS-134D83/2020, England/BRIS-134D92/2020, England/BRIS-134DA1/2020, England/BRIS-134DB0/2020, England/BRIS-134DCF/2020, England/BRIS-134DDE/2020, England/BRIS-134DED/2020, England/BRIS-134DFC/2020, England/BRIS-134E08/2020, England/BRIS-134E17/2020, England/BRIS-134E26/2020, England/BRIS-134E35/2020, England/BRIS-134E44/2020, England/BRIS-134E53/2020, England/BRIS-134E80/2020, England/BRIS-134E9F/2020, England/BRIS-134EAE/2020, England/BRIS-134EBD/2020, England/BRIS-134ECC/2020, England/BRIS-134EDB/2020, England/BRIS-134EEA/2020, England/BRIS-134EF9/2020, England/BRIS-134F05/2020, England/BRIS-134F14/2020, England/BRIS-134F23/2020, England/BRIS-134F32/2020, England/BRIS-134F41/2020, England/BRIS-134F50/2020, England/BRIS-134F6F/2020, England/BRIS-134F7E/2020, England/BRIS-134F8D/2020, England/BRIS-185480A/2020, England/BRIS-1854819/2020, England/BRIS-1854828/2020, England/BRIS-1854846/2020, England/BRIS-1854855/2020, England/BRIS-1854864/2020, England/BRIS-1854873/2020, England/BRIS-1854891/2020, England/BRIS-18548A0/2020, England/BRIS-18548BF/2020, England/BRIS-18548CE/2020, England/BRIS-18548DD/2020, England/BRIS-18548EC/2020, England/BRIS-18548FB/2020, England/BRIS-1854907/2020, England/BRIS-1854925/2020, England/BRIS-1854934/2020, England/BRIS-1854943/2020, England/BRIS-1854952/2020, England/BRIS-1854961/2020, England/BRIS-1854970/2020, England/BRIS-185498F/2020, England/BRIS-185499E/2020, England/BRIS-18549AD/2020, England/BRIS-18549BC/2020, England/BRIS-18549DA/2020, England/BRIS-18549E9/2020, England/BRIS-18549F8/2020, England/BRIS-1854A04/2020, England/BRIS-1854A22/2020, England/BRIS-1854A31/2020, England/BRIS-1854A40/2020, England/BRIS-1854A5F/2020, England/BRIS-1854A6E/2020, England/BRIS-1854A7D/2020, England/BRIS-1854A8C/2020, England/BRIS-1854A9B/2020, England/BRIS-1854AAA/2020, England/BRIS-1854AB9/2020, England/BRIS-1854AD7/2020, England/BRIS-1854AF5/2020, England/BRIS-1854B10/2020, England/BRIS-1854B2F/2020, England/BRIS-1854B3E/2020, England/BRIS-1854B4D/2020, England/BRIS-1854B5C/2020, England/BRIS-1854B6B/2020, England/BRIS-1854B7A/2020, England/BRIS-1854B89/2020, England/BRIS-1854B98/2020, England/BRIS-1854BA7/2020, England/BRIS-1854BB6/2020, England/BRIS-1854BC5/2020, England/BRIS-1854BD4/2020, England/BRIS-1854BF2/2020, England/BRIS-1854C0E/2020, England/BRIS-1854C1D/2020, England/BRIS-1854C3B/2020, England/BRIS-1854C59/2020, England/BRIS-1854C68/2020, England/BRIS-1854C77/2020, England/BRIS-1854C86/2020, England/BRIS-1854C95/2020, England/BRIS-1854CA4/2020, England/BRIS-1854CB3/2020, England/BRIS-1854CC2/2020, England/BRIS-1854CD1/2020, England/BRIS-1854CE0/2020, England/BRIS-1854CFF/2020, England/BRIS-1854D1A/2020, England/BRIS-1854D29/2020, England/BRIS-1854D38/2020, England/BRIS-1854D47/2020, England/BRIS-1854D56/2020, England/BRIS-1854D65/2020, England/BRIS-1854D74/2020, England/BRIS-1854D83/2020, England/BRIS-1854D92/2020, England/BRIS-1854DA1/2020, England/BRIS-1854DCF/2020, England/BRIS-1854DDE/2020, England/BRIS-1854DED/2020, England/BRIS-1854DFC/2020, England/BRIS-1854E17/2020, England/BRIS-1854E26/2020, England/BRIS-1854E35/2020, England/BRIS-1854E44/2020, England/BRIS-1854E53/2020, England/BRIS-1854E62/2020, England/BRIS-1854E71/2020, England/BRIS-1854E80/2020, England/BRIS-1854E9F/2020, England/BRIS-1854EAE/2020, England/BRIS-1854EBD/2020, England/BRIS-1854ECC/2020, England/BRIS-1854EEA/2020, England/BRIS-1854EF9/2020, England/BRIS-1854F05/2020, England/BRIS-1854F14/2020, England/BRIS-1854F23/2020, England/BRIS-1854F41/2020, England/BRIS-1854F7E/2020, England/BRIS-1854F9C/2020, England/BRIS-1854FD8/2020, England/BRIS-1854FE7/2020, England/BRIS-1854FF6/2020, England/BRIS-1855001/2020, England/BRIS-1855010/2020, England/BRIS-185502F/2020, England/BRIS-185504D/2020, England/BRIS-185505C/2020, England/BRIS-185506B/2020, England/BRIS-185507A/2020, England/BRIS-1855089/2020, England/BRIS-1855098/2020, England/BRIS-18550A7/2020, England/BRIS-18550B6/2020, England/BRIS-18550D4/2020, England/BRIS-18550E3/2020, England/BRIS-18550F2/2020, England/BRIS-185510E/2020, England/BRIS-185511D/2020, England/BRIS-185512C/2020, England/BRIS-185513B/2020, England/BRIS-185514A/2020, England/BRIS-1855159/2020, England/BRIS-1855168/2020, England/BRIS-1855177/2020, England/BRIS-1855186/2020, England/BRIS-1855195/2020, England/BRIS-18551A4/2020, England/BRIS-18551B3/2020, England/BRIS-18551C2/2020, England/BRIS-18551E0/2020, England/BRIS-18551FF/2020, England/BRIS-185520B/2020, England/BRIS-185521A/2020, England/BRIS-1855229/2020, England/BRIS-1855238/2020, England/BRIS-1855247/2020, England/BRIS-1855256/2020, England/BRIS-1855265/2020, England/BRIS-1855274/2020, England/BRIS-1855283/2020, England/BRIS-1855292/2020, England/BRIS-18552A1/2020, England/BRIS-18552B0/2020, England/BRIS-18552CF/2020, England/BRIS-18552DE/2020, England/BRIS-18552ED/2020, England/BRIS-18552FC/2020, England/BRIS-1855308/2020, England/BRIS-1855317/2020, England/BRIS-1855326/2020, England/BRIS-1855335/2020, England/BRIS-1855344/2020, England/BRIS-1855353/2020, England/BRIS-1855362/2020, England/BRIS-1855371/2020, England/BRIS-1855380/2020, England/BRIS-185539F/2020, England/BRIS-18553AE/2020, England/BRIS-18553BD/2020, England/BRIS-18553CC/2020, England/BRIS-18553DB/2020, England/BRIS-18553EA/2020, England/BRIS-18553F9/2020, England/BRIS-1855405/2020, England/BRIS-1855414/2020, England/BRIS-1855423/2020, England/BRIS-1855432/2020, England/BRIS-1855441/2020, England/BRIS-1855450/2020, England/BRIS-185546F/2020, England/BRIS-185548D/2020, England/BRIS-185549C/2020, England/BRIS-18554AB/2020, England/BRIS-18554BA/2020, England/BRIS-18554C9/2020, England/BRIS-18554D8/2020, England/BRIS-18554E7/2020, England/BRIS-18554F6/2020, England/BRIS-1855502/2020, England/BRIS-1855511/2020, England/BRIS-1855520/2020, England/BRIS-185553F/2020, England/BRIS-185554E/2020, England/BRIS-185556C/2020, England/BRIS-185557B/2020, England/BRIS-185558A/2020, England/BRIS-1855599/2020, England/BRIS-18555A8/2020, England/BRIS-18555B7/2020, England/BRIS-18555C6/2020, England/BRIS-18555D5/2020, England/BRIS-18555E4/2020, England/BRIS-18555F3/2020, England/BRIS-185560F/2020, England/BRIS-185561E/2020, England/BRIS-185562D/2020, England/BRIS-185563C/2020, England/BRIS-185564B/2020, England/BRIS-185565A/2020, England/BRIS-1855669/2020, England/BRIS-1855678/2020, England/BRIS-1855687/2020, England/BRIS-18556A5/2020, England/BRIS-18556B4/2020, England/BRIS-18556C3/2020, England/BRIS-18556D2/2020, England/BRIS-18556E1/2020, England/BRIS-18556F0/2020, England/BRIS-185570C/2020, England/BRIS-185571B/2020, England/BRIS-185572A/2020, England/BRIS-1855739/2020, England/BRIS-1855748/2020, England/BRIS-1855757/2020, England/BRIS-1855766/2020, England/BRIS-1855784/2020, England/BRIS-1855793/2020, England/BRIS-18557A2/2020, England/BRIS-18557B1/2020, England/BRIS-18557C0/2020, England/BRIS-18557DF/2020, England/BRIS-18557EE/2020, England/BRIS-18557FD/2020, England/BRIS-1855809/2020, England/BRIS-1855818/2020, England/BRIS-1855827/2020, England/BRIS-1855836/2020, England/BRIS-1855845/2020, England/BRIS-1855854/2020, England/BRIS-1855863/2020, England/BRIS-1855872/2020, England/BRIS-1855881/2020, England/BRIS-1855890/2020, England/BRIS-18558AF/2020, England/BRIS-18558BE/2020, England/BRIS-18558CD/2020, England/BRIS-18558DC/2020, England/BRIS-18558EB/2020, England/BRIS-18558FA/2020, England/BRIS-1855906/2020, England/BRIS-1855915/2020, England/BRIS-1855924/2020, England/BRIS-1855933/2020, England/BRIS-1855942/2020, England/BRIS-1855951/2020, England/BRIS-1855960/2020, England/BRIS-185597F/2020, England/BRIS-185598E/2020, England/BRIS-185599D/2020, England/BRIS-18559AC/2020, England/BRIS-18559BB/2020, England/BRIS-18559CA/2020, England/BRIS-18559D9/2020, England/BRIS-18559E8/2020, England/BRIS-1855A03/2020, England/BRIS-1855A12/2020, England/BRIS-1855A21/2020, England/BRIS-1855A30/2020, England/BRIS-1855A4F/2020, England/BRIS-1855A5E/2020, England/BRIS-1855A6D/2020, England/BRIS-1855A7C/2020, England/BRIS-1855A8B/2020, England/BRIS-1855A9A/2020, England/BRIS-1855AC7/2020, England/BRIS-1855AD6/2020, England/BRIS-1855AE5/2020, England/BRIS-1855AF4/2020, England/BRIS-1855B2E/2020, England/BRIS-1855B3D/2020, England/BRIS-1855B5B/2020, England/BRIS-1855C0D/2020, England/BRIS-1855C1C/2020, England/BRIS-1855C58/2020, England/BRIS-1855C76/2020, England/BRIS-1855ECB/2020, England/BRIS-1855EF8/2020, England/BRIS-1855F04/2020, England/BRIS-1856097/2020, England/BRIS-18560B5/2020, England/BRIS-18560D3/2020, England/BRIS-18560F1/2020, England/BRIS-185610D/2020, England/BRIS-1856194/2020, England/BRIS-18561A3/2020, England/BRIS-185620A/2020, England/BRIS-1856219/2020, England/BRIS-1856228/2020, England/BRIS-1856237/2020, England/BRIS-1856264/2020, England/BRIS-1856404/2020, England/BRIS-18565B6/2020, England/BRIS-185664A/2020, England/BRIS-1856659/2020, England/BRIS-1856668/2020, England/BRIS-25A199/2020, England/BRIS-25A1A8/2020, England/BRIS-25A1B7/2020, England/BRIS-25A1D5/2020, England/BRIS-25A1E4/2020, England/BRIS-25A1F3/2020, England/BRIS-25A20F/2020, England/BRIS-25A21E/2020, England/BRIS-25A22D/2020, England/BRIS-25A23C/2020, England/BRIS-25A24B/2020, England/BRIS-25A269/2020, England/BRIS-25A287/2020, England/BRIS-25A2A5/2020, England/BRIS-25A2B4/2020, England/BRIS-25A2C3/2020, England/BRIS-25A2D2/2020, England/BRIS-25A2E1/2020, England/BRIS-25A2F0/2020, England/BRIS-25A30C/2020, England/BRIS-25A31B/2020, England/BRIS-25A32A/2020, England/BRIS-25A339/2020, England/BRIS-25A357/2020, England/BRIS-25AC4D/2020, England/BRIS-25AC5C/2020, England/BRIS-25C4AD/2020, England/BRIS-25C540/2020, England/BRIS-25C5B9/2020, England/BRIS-25C5C8/2020, England/BRIS-25C7B3/2020, England/BRIS-25C8B0/2020, England/BRIS-25C980/2020, England/BRIS-25C9BD/2020, England/BRIS-25CA41/2020, England/BRIS-25CA50/2020, England/BRIS-25CAC9/2020, England/BRIS-25CAD8/2020, England/BRIS-25CAE7/2020, England/BRIS-25CAF6/2020, England/BRIS-25CB02/2020, England/BRIS-25CB11/2020, England/BRIS-25CB20/2020, England/BRIS-25CB3F/2020, England/BRIS-25CB4E/2020, England/BRIS-25CB5D/2020, England/BRIS-25CB6C/2020, England/BRIS-25CB7B/2020, England/BRIS-25CB8A/2020, England/BRIS-25CB99/2020, England/BRIS-25CBA8/2020, England/BRIS-25CBB7/2020, England/BRIS-25CBC6/2020, England/BRIS-25CBD5/2020, England/BRIS-25CBE4/2020, England/BRIS-25CBF3/2020, England/BRIS-25CC0F/2020, England/BRIS-25CC1E/2020, England/BRIS-25CC2D/2020, England/BRIS-25CC3C/2020, England/BRIS-25CC4B/2020, England/BRIS-25CC5A/2020, England/BRIS-25CC69/2020, England/BRIS-25CC78/2020, England/BRIS-25CCA5/2020, England/BRIS-25CCB4/2020, England/BRIS-25CCE1/2020, England/BRIS-25CCF0/2020, England/BRIS-25CD0C/2020, England/BRIS-25CD1B/2020, England/BRIS-25CD2A/2020, England/BRIS-25CD39/2020, England/BRIS-25CD57/2020, England/BRIS-25CD66/2020, England/BRIS-25CD75/2020, England/BRIS-25CD84/2020, England/BRIS-25CDB1/2020, England/BRIS-25CDC0/2020, England/BRIS-25CDDF/2020, England/BRIS-25CDFD/2020, England/BRIS-25CE09/2020, England/BRIS-25CE18/2020, England/BRIS-25CE27/2020, England/BRIS-25CE36/2020, England/BRIS-25CE45/2020, England/BRIS-25CE54/2020, England/BRIS-25CE63/2020, England/BRIS-25CE72/2020, England/BRIS-25CE90/2020, England/BRIS-25CEAF/2020, England/BRIS-25CEBE/2020, England/BRIS-25CECD/2020, England/BRIS-25CEDC/2020, England/BRIS-25CEEB/2020, England/BRIS-25CEFA/2020, England/BRIS-25CF06/2020, England/BRIS-25CF15/2020, England/BRIS-25CF24/2020, England/BRIS-25CF33/2020, England/BRIS-25D187/2020, England/BRIS-25D7C1/2020, England/BRIS-25D7FE/2020, England/BRIS-25D80A/2020, England/BRIS-25D864/2020, England/BRIS-25D873/2020, England/BRIS-25D882/2020, England/BRIS-25D8BF/2020, England/BRIS-25D907/2020, England/BRIS-25D916/2020, England/BRIS-25D925/2020, England/BRIS-25D934/2020, England/BRIS-25D943/2020, England/BRIS-25D9BC/2020, England/BRIS-25D9CB/2020, England/BRIS-25D9E9/2020, England/BRIS-25DA31/2020, England/BRIS-25DA5F/2020, England/BRIS-25DA6E/2020, England/BRIS-25DA7D/2020, England/BRIS-25DA8C/2020, England/BRIS-25DB01/2020, England/BRIS-25DB10/2020, England/BRIS-25DB2F/2020, England/BRIS-25DB7A/2020, England/BRIS-25DB98/2020, England/BRIS-25DBA7/2020, England/BRIS-25DBB6/2020, England/BRIS-25DBC5/2020, England/BRIS-25DC1D/2020, England/BRIS-25DC3B/2020, England/BRIS-25DC4A/2020, England/BRIS-25DC59/2020, England/BRIS-25DC68/2020, England/BRIS-25DCB3/2020, England/BRIS-25DCD1/2020, England/BRIS-25DCFF/2020, England/BRIS-25DD56/2020, England/BRIS-25DD83/2020, England/BRIS-25DD92/2020, England/BRIS-25DDOB/2020, England/CAMC-9B2ABB/2020, England/CAMC-9B2BC7/2020, England/CAMC-9B2BF4/2020, England/CAMC-9B2C4C/2020, England/CAMC-9B2C5B/2020, England/CAMC-9B2C79/2020, England/CAMC-9B2CA6/2020, England/CAMC-9B2D2B/2020, England/CAMC-9B2D58/2020, England/CAMC-9B2E55/2020, England/CAMC-9B2EDD/2020, England/CAMC-9B2EEC/2020, England/CAMC-9B2EFB/2020, England/CAMC-9B2F16/2020, England/CAMC-9C04F8/2020, England/CAMC-9C0513/2020, England/CAMC-9C0522/2020, England/CAMC-9C066B/2020, England/CAMC-9C067A/2020, England/CAMC-9C0689/2020, England/CAMC-9C0698/2020, England/CAMC-9C06C5/2020, England/CAMC-9C06D4/2020, England/CAMC-9C06E3/2020, England/CAMC-9C06F2/2020, England/CAMC-9C070E/2020, England/CAMC-9C072C/2020, England/CAMC-9C0777/2020, England/CAMC-9C0795/2020, England/CAMC-9C07A4/2020, England/CAMC-9C07D1/2020, England/CAMC-9C07FF/2020, England/CAMC-9C0829/2020, England/CAMC-9C0838/2020, England/CAMC-9C0847/2020, England/CAMC-9C0874/2020, England/CAMC-9C0883/2020, England/CAMC-9C0892/2020, England/CAMC-9C08A1/2020, England/CAMC-9C08B0/2020, England/CAMC-9C08DE/2020, England/CAMC-9C08ED/2020, England/CAMC-9C08FC/2020, England/CAMC-9C0935/2020, England/CAMC-9C0953/2020, England/CAMC-9C09AE/2020, England/CAMC-9C09CC/2020, England/CAMC-9C09DB/2020, England/CAMC-9C09EA/2020, England/CAMC-9C0A14/2020, England/CAMC-9C0A32/2020, England/CAMC-9C0A6F/2020, England/CAMC-9C0A7E/2020, England/CAMC-9C0A9C/2020, England/CAMC-9C0ABA/2020, England/CAMC-9C0AC9/2020, England/CAMC-9C0B20/2020, England/CAMC-9C0B3F/2020, England/CAMC-9C0B6C/2020, England/CAMC-9C0BB7/2020, England/CAMC-9C0BE4/2020, England/CAMC-9C0C0F/2020, England/CAMC-9C0C1E/2020, England/CAMC-9C0C2D/2020, England/CAMC-9C0C4B/2020, England/CAMC-9C0C5A/2020, England/CAMC-9C0C78/2020, England/CAMC-9C0C96/2020, England/CAMC-9C0D57/2020, England/CAMC-9C0D66/2020, England/CAMC-9C0D75/2020, England/CAMC-9C0E72/2020, England/CAMC-9C0F33/2020, England/CAMC-9C0F60/2020, England/CAMC-9C10E4/2020, England/CAMC-9C110F/2020, England/CAMC-BBCF92/2020, England/CAMC-BBCFA1/2020, England/CAMC-BBCFB0/2020, England/CAMC-BBCFCF/2020, England/CAMC-BBCFDE/2020, England/CAMC-BBCFED/2020, England/CAMC-BBCFFC/2020, England/CAMC-BBD007/2020, England/CAMC-BBD016/2020, England/CAMC-BBD025/2020, England/CAMC-BBD034/2020, England/CAMC-BBD043/2020, England/CAMC-BBD052/2020, England/CAMC-BBD061/2020, England/CAMC-BBD070/2020, England/CAMC-BBD08F/2020, England/CAMC-BBD09E/2020, England/CAMC-BBD0AD/2020, England/CAMC-BBD0BC/2020, England/CAMC-BBD0CB/2020, England/CAMC-BBD0DA/2020, England/CAMC-BBD0E9/2020, England/CAMC-BBD0F8/2020, England/CAMC-BBD104/2020, England/CAMC-BBD113/2020, England/CAMC-BBD122/2020, England/CAMC-BBD131/2020, England/CAMC-BBD2D4/2020, England/CAMC-BBD2E3/2020, England/CAMC-BBD2F2/2020, England/CAMC-BBD30E/2020, England/CAMC-BBD31D/2020, England/CAMC-BBD32C/2020, England/CAMC-BBD33B/2020, England/CAMC-BBD34A/2020, England/CAMC-BBD359/2020, England/CAMC-BBD368/2020, England/CAMC-BBD377/2020, England/CAMC-BBD386/2020, England/CAMC-BBD395/2020, England/CAMC-BBD3A4/2020, England/CAMC-BBD3B3/2020, England/CAMC-BBD3C2/2020, England/CAMC-BBD3D1/2020, England/CAMC-BBD3E0/2020, England/CAMC-BBD3FF/2020, England/CAMC-BBD40B/2020, England/CAMC-BBD41A/2020, England/CAMC-BBD429/2020, England/CAMC-BBD438/2020, England/CAMC-BBD447/2020, England/CAMC-BBD456/2020, England/CAMC-BBD465/2020, England/CAMC-BBD474/2020, England/CAMC-BBD492/2020, England/CAMC-BBD4A1/2020, England/CAMC-BBD4DE/2020, England/CAMC-BBD4ED/2020, England/CAMC-BBD4FC/2020, England/CAMC-BBD508/2020, England/CAMC-BBD517/2020, England/CAMC-BBD526/2020, England/CAMC-BBD535/2020, England/CAMC-BBD544/2020, England/CAMC-BBD553/2020, England/CAMC-BBD562/2020, England/CAMC-BBD571/2020, England/CAMC-BBD580/2020, England/CAMC-BBD59F/2020, England/CAMC-BBD5AE/2020, England/CAMC-BBD5BD/2020, England/CAMC-BBD5CC/2020, England/CAMC-BBD5DB/2020, England/CAMC-BBD5EA/2020, England/CAMC-BBD5F9/2020, England/CAMC-BBD605/2020, England/CAMC-BBD614/2020, England/CAMC-BBD623/2020, England/CAMC-BBD632/2020, England/CAMC-BBD641/2020, England/CAMC-BBD650/2020, England/CAMC-BBD66F/2020, England/CAMC-BBD68D/2020, England/CAMC-BBD69C/2020, England/CAMC-BBD6AB/2020, England/CAMC-BBD6BA/2020, England/CAMC-BBD6C9/2020, England/CAMC-BBD6D8/2020, England/CAMC-BBD6E7/2020, England/CAMC-BBD6F6/2020, England/CAMC-BBD702/2020, England/CAMC-BBD711/2020, England/CAMC-BBD720/2020, England/CAMC-BBD73F/2020, England/CAMC-BBD74E/2020, England/CAMC-BBD75D/2020, England/CAMC-BBD76C/2020, England/CAMC-BBD77B/2020, England/CAMC-BBD78A/2020, England/CAMC-BBD799/2020, England/CAMC-BBD7B7/2020, England/CAMC-BBD7C6/2020, England/CAMC-BBD7D5/2020, England/CAMC-BBD7E4/2020, England/CAMC-BBD7F3/2020, England/CAMC-BBD80F/2020, England/CAMC-BBD81E/2020, England/CAMC-BBD82D/2020, England/CAMC-BBD83C/2020, England/CAMC-BBD84B/2020, England/CAMC-BBD85A/2020, England/CAMC-BBD869/2020, England/CAMC-BBD878/2020, England/CAMC-BBD887/2020, England/CAMC-BBD896/2020, England/CAMC-BBD8A5/2020, England/CAMC-BBD8B4/2020, England/CAMC-BBD8D2/2020, England/CAMC-BBD8E1/2020, England/CAMC-BBD8F0/2020, England/CAMC-BBD90C/2020, England/CAMC-BBD91B/2020, England/CAMC-BBD92A/2020, England/CAMC-BBD939/2020, England/CAMC-BBD948/2020, England/CAMC-BBD957/2020, England/CAMC-BBD975/2020, England/CAMC-BBD984/2020, England/CAMC-BBD993/2020, England/CAMC-BBD9A2/2020, England/CAMC-BBD9B1/2020, England/CAMC-BBD9C0/2020, England/CAMC-BBD9DF/2020, England/CAMC-BBD9EE/2020, England/CAMC-BBD9FD/2020, England/CAMC-BBDA09/2020, England/CAMC-BBDA18/2020, England/CAMC-BBDA27/2020, England/CAMC-BBDA36/2020, England/CAMC-BBDA45/2020, England/CAMC-BBDA54/2020, England/CAMC-BBDA63/2020, England/CAMC-BBDA72/2020, England/CAMC-BBDA81/2020, England/CAMC-BBDA90/2020, England/CAMC-BBDAAF/2020, England/CAMC-BBDABE/2020, England/CAMC-BBDACD/2020, England/CAMC-BBDADC/2020, England/CAMC-BBDBAC/2020, England/CAMC-BBDBBB/2020, England/CAMC-BBDBCA/2020, England/CAMC-BBDBD9/2020, England/CAMC-BBDBE8/2020, England/CAMC-BBDBF7/2020, England/CAMC-BBDC03/2020, England/CAMC-BBDC12/2020, England/CAMC-BBDC21/2020, England/CAMC-BBDC30/2020, England/CAMC-BBDC4F/2020, England/CAMC-BBDC5E/2020, England/CAMC-BBDC6D/2020, England/CAMC-BBDCE5/2020, England/CAMC-BBDCF4/2020, England/CAMC-BBDD2E/2020, England/CAMC-BBDD5B/2020, England/CAMC-BBDD6A/2020, England/CAMC-BBDD79/2020, England/CAMC-BBDD88/2020, England/CAMC-BBDEEF/2020, England/CAMC-BBDEFE/2020, England/CAMC-BBDF0A/2020, England/CAMC-BBDF19/2020, England/CAMC-BBDF28/2020, England/CAMC-BBDF37/2020, England/CAMC-BBDF46/2020, England/CAMC-BBDF55/2020, England/CAMC-BBDF64/2020, England/CAMC-BBDF73/2020, England/CAMC-BBDF82/2020, England/CAMC-BBDF91/2020, England/CAMC-BBDFDD/2020, England/CAMC-BBDFEC/2020, England/EKHU-260F25A/2020, England/EKHU-260F278/2020, England/EKHU-260F287/2020, England/EKHU-260F296/2020, England/EKHU-260F2B4/2020, England/EKHU-260F2D2/2020, England/EKHU-260F2E1/2020, England/EKHU-260F2F0/2020, England/EKHU-260F30C/2020, England/EKHU-260F31B/2020, England/EKHU-260F339/2020, England/EKHU-260F348/2020, England/EKHU-260F357/2020, England/EKHU-260F366/2020, England/EKHU-260F375/2020, England/EKHU-260F384/2020, England/EKHU-260F393/2020, England/EKHU-260F3DF/2020, England/EKHU-260F3EE/2020, England/EKHU-260F3FD/2020, England/EKHU-260F427/2020, England/EKHU-260F436/2020, England/EKHU-260F445/2020, England/EKHU-260F454/2020, England/EKHU-260F481/2020, England/EKHU-260F490/2020, England/EKHU-260F4BE/2020, England/EKHU-260F4DC/2020, England/EKHU-260F4EB/2020, England/EKHU-260F4FA/2020, England/EKHU-260F515/2020, England/EKHU-260F524/2020, England/EKHU-260F542/2020, England/EKHU-260F551/2020, England/EKHU-260F57F/2020, England/EKHU-260F59D/2020, England/EKHU-260F5AC/2020, England/EKHU-260F5BB/2020, England/EKHU-260F5CA/2020, England/EKHU-260F5D9/2020, England/EKHU-260F5E8/2020, England/EKHU-260F5F7/2020, England/EKHU-260F603/2020, England/EKHU-260F64F/2020, England/EKHU-260F65E/2020, England/EKHU-260F67C/2020, England/EKHU-260F69A/2020, England/EKHU-260F6A9/2020, England/EKHU-260F6B8/2020, England/EKHU-260F6C7/2020, England/EKHU-260F6D6/2020, England/EKHU-260F6F4/2020, England/EKHU-260F71F/2020, England/EKHU-260F75B/2020, England/EKHU-260F76A/2020, England/EKHU-260F779/2020, England/EKHU-260F797/2020, England/EKHU-260F7A6/2020, England/EKHU-260F7B5/2020, England/EKHU-260F7C4/2020, England/EKHU-260F8A3/2020, England/EKHU-260F8B2/2020, England/EKHU-260F8C1/2020, England/EKHU-260F8D0/2020, England/EKHU-260F928/2020, England/EKHU-260F946/2020, England/EKHU-260F982/2020, England/EKHU-260F991/2020, England/EKHU-260F9BF/2020, England/EKHU-260F9CE/2020, England/EKHU-260F9EC/2020, England/EKHU-260F9FB/2020, England/EKHU-260FA16/2020, England/EKHU-260FA34/2020, England/EKHU-260FA43/2020, England/EKHU-260FA52/2020, England/EKHU-260FA8F/2020, England/EKHU-260FA9E/2020, England/EKHU-260FAAD/2020, England/EKHU-260FAE9/2020, England/EKHU-260FAF8/2020, England/EKHU-260FB22/2020, England/EKHU-260FB40/2020, England/EKHU-260FB9B/2020, England/EKHU-260FBAA/2020, England/EKHU-260FBE6/2020, England/EKHU-260FBF5/2020, England/EKHU-260FC01/2020, England/EKHU-260FC10/2020, England/EKHU-260FC2F/2020, England/EKHU-260FC3E/2020, England/EKHU-260FC4D/2020, England/EKHU-260FC6B/2020, England/EKHU-260FC7A/2020, England/EKHU-260FC89/2020, England/EKHU-260FC98/2020, England/EKHU-260FCA7/2020, England/EKHU-260FCC5/2020, England/EKHU-260FCE3/2020, England/EKHU-260FCF2/2020, England/EKHU-260FD0E/2020, England/EKHU-260FD1D/2020, England/EKHU-260FD77/2020, England/EKHU-260FD86/2020, England/EKHU-260FDD1/2020, England/EKHU-260FE0B/2020, England/EKHU-260FE47/2020, England/EKHU-260FE65/2020, England/EKHU-260FE74/2020, England/EKHU-260FE83/2020, England/EKHU-260FE92/2020, England/EKHU-260FEB0/2020, England/EKHU-260FEDE/2020, England/EKHU-260FEED/2020, England/EKHU-260FF17/2020, England/EKHU-260FF26/2020, England/EKHU-260FF35/2020, England/EKHU-260FF44/2020, England/EKHU-260FF53/2020, England/EKHU-260FF62/2020, England/EKHU-260FF71/2020, England/EKHU-260FF9F/2020, England/EKHU-260FFAE/2020, England/EKHU-260FFBD/2020, England/EKHU-260FFCC/2020, England/EKHU-260FFDB/2020, England/EKHU-260FFEA/2020, England/EKHU-2610001/2020, England/EKHU-2610010/2020, England/EKHU-261002F/2020, England/EKHU-261003E/2020, England/EKHU-261004D/2020, England/EKHU-261007A/2020, England/EKHU-26100B6/2020, England/EKHU-26100C5/2020, England/EKHU-26100E3/2020, England/EKHU-261010E/2020, England/EKHU-2610168/2020, England/EKHU-2610177/2020, England/EKHU-2610186/2020, England/EKHU-26101A4/2020, England/EKHU-26101B3/2020, England/EKHU-26101D1/2020, England/EKHU-261020B/2020, England/EKHU-261021A/2020, England/EKHU-2610229/2020, England/EKHU-2610238/2020, England/EKHU-2610247/2020, England/EKHU-2610265/2020, England/EKHU-26102ED/2020, England/EKHU-2610326/2020, England/EKHU-2610335/2020, England/EKHU-2610344/2020, England/EKHU-2610362/2020, England/EKHU-2610380/2020, England/EKHU-261039F/2020, England/EKHU-26103BD/2020, England/EKHU-26103CC/2020, England/EKHU-26103DB/2020, England/EKHU-26103F9/2020, England/EKHU-2610405/2020, England/EKHU-2610450/2020, England/EKHU-261048D/2020, England/EKHU-26104AB/2020, England/EKHU-26104BA/2020, England/EKHU-26104C9/2020, England/EKHU-26104D8/2020, England/EKHU-26104E7/2020, England/EKHU-26104F6/2020, England/EKHU-2610511/2020, England/EKHU-2610520/2020, England/EKHU-261053F/2020, England/EKHU-261057B/2020, England/EKHU-261058A/2020, England/EKHU-2610599/2020, England/EKHU-26105A8/2020, England/EKHU-26105B7/2020, England/EKHU-26105C6/2020, England/EKHU-26105F3/2020, England/EKHU-261060F/2020, England/EKHU-261061E/2020, England/EKHU-261062D/2020, England/EKHU-261064B/2020, England/EKHU-261065A/2020, England/EKHU-2610669/2020, England/EKHU-2610678/2020, England/EKHU-2610687/2020, England/EKHU-2610696/2020, England/EKHU-26106B4/2020, England/EKHU-26106C3/2020, England/EKHU-26106D2/2020, England/EKHU-261070C/2020, England/EKHU-261072A/2020, England/EKHU-2610739/2020, England/EKHU-2610775/2020, England/EKHU-2610784/2020, England/EKHU-26107A2/2020, England/EKHU-26107B1/2020, England/EKHU-26107C0/2020, England/EKHU-26107DF/2020, England/EKHU-26107EE/2020, England/EKHU-26107FD/2020, England/EKHU-2610809/2020, England/EKHU-2610845/2020, England/EKHU-2610854/2020, England/MILK-A1B484/2020, England/MILK-A1B493/2020, England/MILK-A1B4A2/2020, England/MILK-A1B4B1/2020, England/MILK-A1B4C0/2020, England/MILK-A1B4DF/2020, England/MILK-A1B4FD/2020, England/MILK-A1B509/2020, England/MILK-A1B518/2020, England/MILK-A1B6CA/2020, England/MILK-A1B6D9/2020, England/MILK-A1B6E8/2020, England/MILK-A1B712/2020, England/MILK-A1B74F/2020, England/MILK-A1B75E/2020, England/MILK-A1B86A/2020, England/MILK-A1B879/2020, England/MILK-A1B888/2020, England/MILK-A1B897/2020, England/MILK-A1B8B5/2020, England/MILK-A1B8C4/2020, England/MILK-A1B8E2/2020, England/MILK-A1B8F1/2020, England/MILK-A1B90D/2020, England/MILK-A1B91C/2020, England/MILK-A1B92B/2020, England/MILK-A1B949/2020, England/MILK-A1B958/2020, England/MILK-A1BAA0/2020, England/MILK-A1BABF/2020, England/MILK-A1BACE/2020, England/MILK-A1BADD/2020, England/MILK-A1BAEC/2020, England/MILK-A1BAFB/2020, England/MILK-A1BB07/2020, England/MILK-A1BB16/2020, England/MILK-A1BB25/2020, England/MILK-A1BBBC/2020, England/MILK-A1BBCB/2020, England/MILK-A1BBDA/2020, England/MILK-A1BBE9/2020, England/MILK-A1BBF8/2020, England/MILK-A1BC04/2020, England/MILK-A1BC13/2020, England/MILK-A1D1D6/2020, England/MILK-A1D1E5/2020, England/MILK-A1D1F4/2020, England/MILK-A1D200/2020, England/MILK-A1D21F/2020, England/MILK-A1D22E/2020, England/MILK-A1D23D/2020, England/MILK-A1D25B/2020, England/MILK-A1D26A/2020, England/MILK-A1D279/2020, England/MILK-A1D288/2020, England/MILK-A1D297/2020, England/MILK-A1D2A6/2020, England/MILK-A1D2B5/2020, England/MILK-A1D2C4/2020, England/MILK-A1D40A/2020, England/MILK-A1D419/2020, England/MILK-A1D428/2020, England/MILK-A1D437/2020, England/MILK-A1D464/2020, England/MILK-A1D491/2020, England/MILK-A1D516/2020, England/MILK-A1D525/2020, England/MILK-A1D534/2020, England/MILK-A1D561/2020, England/MILK-A1D570/2020, England/MILK-A1D58F/2020, England/MILK-A1D59E/2020, England/MILK-A1D5CB/2020, England/MILK-A1D5DA/2020, England/MILK-A1D5E9/2020, England/MILK-A1D5F8/2020, England/MILK-A22E04/2020, England/MILK-A22E13/2020, England/MILK-A22E22/2020, England/MILK-A22E31/2020, England/MILK-A22E5F/2020, England/MILK-A22E6E/2020, England/MILK-A22E7D/2020, England/MILK-A22E8C/2020, England/MILK-A22E9B/2020, England/MILK-A22EB9/2020, England/MILK-A22EC8/2020, England/MILK-A22ED7/2020, England/MILK-A22EF5/2020, England/MILK-A22F01/2020, England/MILK-A22F10/2020, England/MILK-A22F2F/2020, England/MILK-A22F4D/2020, England/MILK-A22F6B/2020, England/MILK-A22F89/2020, England/MILK-A22FB6/2020, England/MILK-A22FD4/2020, England/MILK-A22FE3/2020, England/MILK-A22FF2/2020, England/MILK-A2300D/2020, England/MILK-A2301C/2020, England/MILK-A2302B/2020, England/MILK-A2303A/2020, England/MILK-A23049/2020, England/MILK-A23058/2020, England/MILK-A23067/2020, England/MILK-A23076/2020, England/MILK-A23085/2020, England/MILK-A23094/2020, England/MILK-A230A3/2020, England/MILK-A230B2/2020, England/MILK-A230C1/2020, England/MILK-A230D0/2020, England/MILK-A230EF/2020, England/MILK-A230FE/2020, England/MILK-A2310A/2020, England/MILK-A23119/2020, England/MILK-A23137/2020, England/MILK-A23146/2020, England/MILK-A23155/2020, England/MILK-A23164/2020, England/MILK-A23173/2020, England/MILK-A23182/2020, England/MILK-A23191/2020, England/MILK-A231A0/2020, England/MILK-A231BF/2020, England/MILK-A231CE/2020, England/MILK-A231DD/2020, England/MILK-A231FB/2020, England/MILK-A23243/2020, England/MILK-A23270/2020, England/MILK-A2328F/2020, England/MILK-A2329E/2020, England/MILK-A232BC/2020, England/MILK-A232CB/2020, England/MILK-A23304/2020, England/MILK-A23313/2020, England/MILK-A23331/2020, England/MILK-A23340/2020, England/MILK-A2336E/2020, England/MILK-A2337D/2020, England/MILK-A2338C/2020, England/MILK-A2339B/2020, England/MILK-A233B9/2020, England/MILK-A23401/2020, England/MILK-A2342F/2020, England/MILK-A2345C/2020, England/MILK-B14639/2020, England/MILK-B14657/2020, England/MILK-B14666/2020, England/MILK-B14684/2020, England/MILK-B14693/2020, England/MILK-B146A2/2020, England/MILK-B146B1/2020, England/MILK-B146C0/2020, England/MILK-B146DF/2020, England/MILK-B146EE/2020, England/MILK-B146FD/2020, England/MILK-B14709/2020, England/MILK-B14718/2020, England/MILK-B14727/2020, England/MILK-B14736/2020, England/MILK-B14745/2020, England/MILK-B14754/2020, England/MILK-B14763/2020, England/MILK-B14772/2020, England/MILK-B14781/2020, England/MILK-B14790/2020, England/MILK-B147AF/2020, England/MILK-B147BE/2020, England/MILK-B147CD/2020, England/MILK-B147DC/2020, England/MILK-B147EB/2020, England/MILK-B147FA/2020, England/MILK-B14806/2020, England/MILK-B14815/2020, England/MILK-B14824/2020, England/MILK-B14842/2020, England/MILK-B14851/2020, England/MILK-B1487F/2020, England/MILK-B1488E/2020, England/MILK-B1489D/2020, England/MILK-B148AC/2020, England/MILK-B148CA/2020, England/MILK-B148F7/2020, England/MILK-B14903/2020, England/MILK-B14912/2020, England/MILK-B149D6/2020, England/MILK-B149E5/2020, England/MILK-B149F4/2020, England/MILK-B14A00/2020, England/MILK-B14A2E/2020, England/MILK-B14A3D/2020, England/MILK-B14A4C/2020, England/MILK-B14A5B/2020, England/MILK-B14A6A/2020, England/MILK-B14A79/2020, England/MILK-B14A88/2020, England/MILK-B14B85/2020, England/MILK-B14B94/2020, England/MILK-B14BB2/2020, England/MILK-B14BC1/2020, England/MILK-B14BD0/2020, England/MILK-B14D43/2020, England/MILK-B14D52/2020, England/MILK-B14D61/2020, England/MILK-B14D70/2020, England/MILK-B14D8F/2020, England/MILK-B14D9E/2020, England/MILK-B14DAD/2020, England/MILK-B14DBC/2020, England/MILK-B14DCB/2020, England/MILK-B14DDA/2020, England/MILK-B14DE9/2020, England/MILK-B14DF8/2020, England/MILK-B14E04/2020, England/MILK-B14E13/2020, England/MILK-B14E22/2020, England/MILK-B14E31/2020, England/MILK-B14E40/2020, England/MILK-B14E5F/2020, England/MILK-B14E6E/2020, England/MILK-B14E7D/2020, England/MILK-B14E8C/2020, England/MILK-B14E9B/2020, England/MILK-B14EB9/2020, England/MILK-B14EC8/2020, England/MILK-B14ED7/2020, England/MILK-B14EE6/2020, England/MILK-B14EF5/2020, England/MILK-B150D0/2020, England/MILK-B150FE/2020, England/MILK-B1510A/2020, England/MILK-B15155/2020, England/MILK-B15164/2020, England/MILK-B15182/2020, England/MILK-B15191/2020, England/MILK-B151A0/2020, England/MILK-B151BF/2020, England/MILK-B151CE/2020, England/MILK-B15322/2020, England/MILK-B15331/2020, England/MILK-B15340/2020, England/MILK-B1535F/2020, England/MILK-B1536E/2020, England/MILK-B1537D/2020, England/MILK-B1538C/2020, England/MILK-B1539B/2020, England/MILK-B153AA/2020, England/MILK-B153B9/2020, England/MILK-B153C8/2020, England/MILK-B153D7/2020, England/MILK-B153E6/2020, England/MILK-B153F5/2020, England/MILK-B15401/2020, England/MILK-B15410/2020, England/MILK-B1542F/2020, England/MILK-B1543E/2020, England/MILK-B1544D/2020, England/MILK-B1545C/2020, England/MILK-B1546B/2020, England/MILK-B1547A/2020, England/MILK-B15489/2020, England/MILK-B15498/2020, England/MILK-B154A7/2020, England/MILK-B154B6/2020, England/MILK-B154C5/2020, England/MILK-B154D4/2020, England/MILK-B154E3/2020, England/MILK-B154F2/2020, England/MILK-B1550E/2020, England/MILK-B1551D/2020, England/MILK-B1552C/2020, England/MILK-B1553B/2020, England/MILK-B15559/2020, England/MILK-B15568/2020, England/MILK-B15577/2020, England/MILK-B15586/2020, England/MILK-B15595/2020, England/MILK-B155A4/2020, England/MILK-B155B3/2020, England/MILK-B155C2/2020, England/MILK-B155D1/2020, England/MILK-B155E0/2020, England/MILK-B155FF/2020, England/MILK-B1560B/2020, England/MILK-B1561A/2020, England/MILK-B15629/2020, England/MILK-B15638/2020, England/MILK-B15647/2020, England/MILK-B156DE/2020, England/MILK-B156ED/2020, England/MILK-B156FC/2020, England/MILK-B15708/2020, England/MILK-B15717/2020, England/MILK-B15726/2020, England/MILK-B15735/2020, England/MILK-B15744/2020, England/MILK-B15753/2020, England/MILK-B15762/2020, England/MILK-B158D8/2020, England/MILK-B15911/2020, England/MILK-B15920/2020, England/MILK-B1593F/2020, England/MILK-B1594E/2020, England/MILK-B1595D/2020, England/MILK-B1596C/2020, England/MILK-B1597B/2020, England/MILK-B1598A/2020, England/MILK-B15999/2020, England/MILK-B159B7/2020, England/MILK-B159C6/2020, England/MILK-B159D5/2020, England/MILK-B159F3/2020, England/MILK-B16743/2020, England/MILK-B16752/2020, England/MILK-B16761/2020, England/MILK-B16770/2020, England/MILK-B1678F/2020, England/MILK-B85C5F/2020, England/MILK-B85D4D/2020, England/MILK-B86948/2020, England/MILK-B86993/2020, England/MILK-B869A2/2020, England/MILK-B869DF/2020, England/MILK-B869FD/2020, England/MILK-B86A18/2020, England/MILK-B86A27/2020, England/MILK-B86A36/2020, England/MILK-B86A54/2020, England/MILK-B86A72/2020, England/MILK-B86AAF/2020, England/MILK-B86ABE/2020, England/MILK-B86ADC/2020, England/MILK-B86AFA/2020, England/MILK-B86B15/2020, England/MILK-B86B33/2020, England/MILK-B86B42/2020, England/MILK-B86B51/2020, England/MILK-B86B60/2020, England/MILK-B86B7F/2020, England/MILK-B86B8E/2020, England/MILK-B86BAC/2020, England/MILK-B86BF7/2020, England/MILK-B86C03/2020, England/MILK-B86C21/2020, England/MILK-B86C30/2020, England/MILK-B86C4F/2020, England/MILK-B86CF4/2020, England/MILK-B86D1F/2020, England/MILK-B86D5B/2020, England/MILK-B86D6A/2020, England/MILK-B86DB5/2020, England/MILK-B86E58/2020, England/MILK-B86E85/2020, England/MILK-B86EEF/2020, England/MILK-B86F37/2020, England/MILK-B86F46/2020, England/MILK-B8FAD3/2020, England/MILK-B8FBA3/2020, England/MILK-B8FC0A/2020, England/MILK-B8FC55/2020, England/MILK-B8FCBF/2020, England/MILK-B8FCEC/2020, England/MILK-B8FD25/2020, England/MILK-B8FD61/2020, England/MILK-B8FE31/2020, England/PHEC-1001C/2020, England/PHEC-1002B/2020, England/PHEC-1003A/2020, England/PHEC-10049/2020, England/PHEC-10058/2020, England/PHEC-10067/2020, England/PHEC-10076/2020, England/PHEC-10094/2020, England/PHEC-100A3/2020, England/PHEC-100B2/2020, England/PHEC-100C1/2020, England/PHEC-100D0/2020, England/PHEC-100EF/2020, England/PHEC-100FE/2020, England/PHEC-1010A/2020, England/PHEC-10119/2020, England/PHEC-10128/2020, England/PHEC-10137/2020, England/PHEC-10146/2020, England/PHEC-10155/2020, England/PHEC-10164/2020, England/PHEC-10173/2020, England/PHEC-10182/2020, England/PHEC-10191/2020, England/PHEC-101A0/2020, England/PHEC-101BF/2020, England/PHEC-101CE/2020, England/PHEC-101DD/2020, England/PHEC-101EC/2020, England/PHEC-10207/2020, England/PHEC-10216/2020, England/PHEC-10225/2020, England/PHEC-10234/2020, England/PHEC-10243/2020, England/PHEC-10252/2020, England/PHEC-10261/2020, England/PHEC-10270/2020, England/PHEC-1028F/2020, England/PHEC-1029E/2020, England/PHEC-102AD/2020, England/PHEC-102BC/2020, England/PHEC-102CB/2020, England/PHEC-102DA/2020, England/PHEC-102E9/2020, England/PHEC-102F8/2020, England/PHEC-10304/2020, England/PHEC-10313/2020, England/PHEC-10331/2020, England/PHEC-10340/2020, England/PHEC-1035F/2020, England/PHEC-1036E/2020, England/PHEC-1037D/2020, England/PHEC-1038C/2020, England/PHEC-1039B/2020, England/PHEC-103AA/2020, England/PHEC-103B9/2020, England/PHEC-103C8/2020, England/PHEC-103D7/2020, England/PHEC-103E6/2020, England/PHEC-103F5/2020, England/PHEC-10401/2020, England/PHEC-10410/2020, England/PHEC-1043E/2020, England/PHEC-1044D/2020, England/PHEC-1045C/2020, England/PHEC-1046B/2020, England/PHEC-1047A/2020, England/PHEC-10489/2020, England/PHEC-10498/2020, England/PHEC-104A7/2020, England/PHEC-104B6/2020, England/PHEC-104C5/2020, England/PHEC-104D4/2020, England/PHEC-104E3/2020, England/PHEC-104F2/2020, England/PHEC-1050E/2020, England/PHEC-1051D/2020, England/PHEC-1052C/2020, England/PHEC-1053B/2020, England/PHEC-1054A/2020, England/PHEC-10559/2020, England/PHEC-10568/2020, England/PHEC-10577/2020, England/PHEC-10586/2020, England/PHEC-10595/2020, England/PHEC-105A4/2020, England/PHEC-105B3/2020, England/PHEC-105C2/2020, England/PHEC-105D1/2020, England/PHEC-105E0/2020, England/PHEC-105FF/2020, England/PHEC-1060B/2020, England/PHEC-1061A/2020, England/PHEC-10629/2020, England/PHEC-10638/2020, England/PHEC-10647/2020, England/PHEC-10656/2020, England/PHEC-10665/2020, England/PHEC-10674/2020, England/PHEC-10683/2020, England/PHEC-10692/2020, England/PHEC-106A1/2020, England/PHEC-106B0/2020, England/PHEC-106CF/2020, England/PHEC-106DE/2020, England/PHEC-106ED/2020, England/PHEC-106FC/2020, England/PHEC-10708/2020, England/PHEC-10717/2020, England/PHEC-10726/2020, England/PHEC-10735/2020, England/PHEC-10744/2020, England/PHEC-10753/2020, England/PHEC-10762/2020, England/PHEC-10771/2020, England/PHEC-10780/2020, England/PHEC-1079F/2020, England/PHEC-107AE/2020, England/PHEC-107BD/2020, England/PHEC-107CC/2020, England/PHEC-107DB/2020, England/PHEC-107EA/2020, England/PHEC-107F9/2020, England/PHEC-10805/2020, England/PHEC-10814/2020, England/PHEC-10823/2020, England/PHEC-10832/2020, England/PHEC-10841/2020, England/PHEC-10850/2020, England/PHEC-1086F/2020, England/PHEC-1087E/2020, England/PHEC-1088D/2020, England/PHEC-1089C/2020, England/PHEC-108AB/2020, England/PHEC-108BA/2020, England/PHEC-108C9/2020, England/PHEC-108D8/2020, England/PHEC-108E7/2020, England/PHEC-108F6/2020, England/PHEC-10902/2020, England/PHEC-10911/2020, England/PHEC-10920/2020, England/PHEC-1093F/2020, England/PHEC-1094E/2020, England/PHEC-1095D/2020, England/PHEC-1096C/2020, England/PHEC-1097B/2020, England/PHEC-1098A/2020, England/PHEC-10999/2020, England/PHEC-109A8/2020, England/PHEC-109B7/2020, England/PHEC-109C6/2020, England/PHEC-109D5/2020, England/PHEC-109E4/2020, England/PHEC-109F3/2020, England/PHEC-10A0F/2020, England/PHEC-10A1E/2020, England/PHEC-10A2D/2020, England/PHEC-10A3C/2020, England/PHEC-10A4B/2020, England/PHEC-10A5A/2020, England/PHEC-10A69/2020, England/PHEC-10A78/2020, England/PHEC-10A87/2020, England/PHEC-10A96/2020, England/PHEC-10AA5/2020, England/PHEC-10AB4/2020, England/PHEC-10AC3/2020, England/PHEC-10AD2/2020, England/PHEC-10AE1/2020, England/PHEC-10AF0/2020, England/PHEC-10B1B/2020, England/PHEC-10B2A/2020, England/PHEC-10B39/2020, England/PHEC-10B57/2020, England/PHEC-10B66/2020, England/PHEC-10B75/2020, England/PHEC-10B84/2020, England/PHEC-10B93/2020, England/PHEC-10BA2/2020, England/PHEC-10BB1/2020, England/PHEC-10BC0/2020, England/PHEC-10BDF/2020, England/PHEC-10BEE/2020, England/PHEC-10BFD/2020, England/PHEC-10C09/2020, England/PHEC-10C27/2020, England/PHEC-10C36/2020, England/PHEC-10C45/2020, England/PHEC-10C54/2020, England/PHEC-10C63/2020, England/PHEC-10C72/2020, England/PHEC-10C81/2020, England/PHEC-10C90/2020, England/PHEC-10CAF/2020, England/PHEC-10CBE/2020, England/PHEC-10CCD/2020, England/PHEC-10CDC/2020, England/PHEC-10CEB/2020, England/PHEC-10CFA/2020, England/PHEC-10D06/2020, England/PHEC-10D15/2020, England/PHEC-10D24/2020, England/PHEC-10D33/2020, England/PHEC-10D42/2020, England/PHEC-10D51/2020, England/PHEC-10D60/2020, England/PHEC-10D7F/2020, England/PHEC-10D8E/2020, England/PHEC-10D9D/2020, England/PHEC-10DAC/2020, England/PHEC-10DBB/2020, England/PHEC-10DCA/2020, England/PHEC-10DD9/2020, England/PHEC-10DE8/2020, England/PHEC-10DF7/2020, England/PHEC-10E03/2020, England/PHEC-10E12/2020, England/PHEC-10E21/2020, England/PHEC-10E30/2020, England/PHEC-10E4F/2020, England/PHEC-10E5E/2020, England/PHEC-10E6D/2020, England/PHEC-10E9A/2020, England/PHEC-10EA9/2020, England/PHEC-10EB8/2020, England/PHEC-10EC7/2020, England/PHEC-10F1F/2020, England/PHEC-10F2E/2020, England/PHEC-10F3D/2020, England/PHEC-10F4C/2020, England/PHEC-10F5B/2020, England/PHEC-10F6A/2020, England/PHEC-10F97/2020, England/PHEC-10FA6/2020, England/PHEC-10FD3/2020, England/PHEC-10FE2/2020, England/PHEC-10FF1/2020, England/PHEC-1100C/2020, England/PHEC-1101B/2020, England/PHEC-1102A/2020, England/PHEC-11039/2020, England/PHEC-11048/2020, England/PHEC-11057/2020, England/PHEC-11066/2020, England/PHEC-11075/2020, England/PHEC-11084/2020, England/PHEC-11093/2020, England/PHEC-110A2/2020, England/PHEC-110B1/2020, England/PHEC-110C0/2020, England/PHEC-110DF/2020, England/PHEC-110EE/2020, England/PHEC-110FD/2020, England/PHEC-11109/2020, England/PHEC-11118/2020, England/PHEC-11127/2020, England/PHEC-11136/2020, England/PHEC-11145/2020, England/PHEC-11154/2020, England/PHEC-11163/2020, England/PHEC-11172/2020, England/PHEC-11181/2020, England/PHEC-11190/2020, England/PHEC-111AF/2020, England/PHEC-111BE/2020, England/PHEC-111CD/2020, England/PHEC-111DC/2020, England/PHEC-111EB/2020, England/PHEC-111FA/2020, England/PHEC-11206/2020, England/PHEC-11215/2020, England/PHEC-11224/2020, England/PHEC-11233/2020, England/PHEC-11242/2020, England/PHEC-11251/2020, England/PHEC-11260/2020, England/PHEC-1127F/2020, England/PHEC-1128E/2020, England/PHEC-1129D/2020, England/PHEC-112AC/2020, England/PHEC-112BB/2020, England/PHEC-112CA/2020, England/PHEC-112D9/2020, England/PHEC-112E8/2020, England/PHEC-112F7/2020, England/PHEC-11312/2020, England/PHEC-11321/2020, England/PHEC-11330/2020, England/PHEC-1134F/2020, England/PHEC-1135E/2020, England/PHEC-1136D/2020, England/PHEC-1137C/2020, England/PHEC-1138B/2020, England/PHEC-1139A/2020, England/PHEC-113A9/2020, England/PHEC-113B8/2020, England/PHEC-113C7/2020, England/PHEC-113D6/2020, England/PHEC-113E5/2020, England/PHEC-113F4/2020, England/PHEC-11400/2020, England/PHEC-1141F/2020, England/PHEC-1142E/2020, England/PHEC-1143D/2020, England/PHEC-1144C/2020, England/PHEC-1145B/2020, England/PHEC-1146A/2020, England/PHEC-11479/2020, England/PHEC-11488/2020, England/PHEC-11497/2020, England/PHEC-114A6/2020, England/PHEC-114B5/2020, England/PHEC-114C4/2020, England/PHEC-114D3/2020, England/PHEC-114E2/2020, England/PHEC-114F1/2020, England/PHEC-1150D/2020, England/PHEC-1151C/2020, England/PHEC-1152B/2020, England/PHEC-1153A/2020, England/PHEC-11549/2020, England/PHEC-11558/2020, England/PHEC-11567/2020, England/PHEC-11576/2020, England/PHEC-11585/2020, England/PHEC-11594/2020, England/PHEC-115A3/2020, England/PHEC-115B2/2020, England/PHEC-115C1/2020, England/PHEC-115D0/2020, England/PHEC-115EF/2020, England/PHEC-115FE/2020, England/PHEC-1160A/2020, England/PHEC-11619/2020, England/PHEC-11628/2020, England/PHEC-11637/2020, England/PHEC-11646/2020, England/PHEC-11655/2020, England/PHEC-11664/2020, England/PHEC-11673/2020, England/PHEC-11682/2020, England/PHEC-11691/2020, England/PHEC-116A0/2020, England/PHEC-116BF/2020, England/PHEC-116CE/2020, England/PHEC-116DD/2020, England/PHEC-116EC/2020, England/PHEC-116FB/2020, England/PHEC-11707/2020, England/PHEC-11716/2020, England/PHEC-11725/2020, England/PHEC-11734/2020, England/PHEC-11743/2020, England/PHEC-11752/2020, England/PHEC-11761/2020, England/PHEC-11770/2020, England/PHEC-1178F/2020, England/PHEC-1179E/2020, England/PHEC-117AD/2020, England/PHEC-117BC/2020, England/PHEC-117CB/2020, England/PHEC-117DA/2020, England/PHEC-117E9/2020, England/PHEC-117F8/2020, England/PHEC-11804/2020, England/PHEC-11813/2020, England/PHEC-11822/2020, England/PHEC-11831/2020, England/PHEC-11840/2020, England/PHEC-1185F/2020, England/PHEC-1186E/2020, England/PHEC-1187D/2020, England/PHEC-1188C/2020, England/PHEC-1189B/2020, England/PHEC-118AA/2020, England/PHEC-118B9/2020, England/PHEC-118C8/2020, England/PHEC-118D7/2020, England/PHEC-118E6/2020, England/PHEC-118F5/2020, England/PHEC-11901/2020, England/PHEC-11910/2020, England/PHEC-1192F/2020, England/PHEC-1193E/2020, England/PHEC-1194D/2020, England/PHEC-1195C/2020, England/PHEC-1196B/2020, England/PHEC-1197A/2020, England/PHEC-11989/2020, England/PHEC-11998/2020, England/PHEC-119A7/2020, England/PHEC-119B6/2020, England/PHEC-119C5/2020, England/PHEC-119D4/2020, England/PHEC-119E3/2020, England/PHEC-119F2/2020, England/PHEC-11A0E/2020, England/PHEC-11A1D/2020, England/PHEC-11A2C/2020, England/PHEC-11A3B/2020, England/PHEC-11A4A/2020, England/PHEC-11A59/2020, England/PHEC-11A68/2020, England/PHEC-11A77/2020, England/PHEC-11A86/2020, England/PHEC-11A95/2020, England/PHEC-11AA4/2020, England/PHEC-11AB3/2020, England/PHEC-11AC2/2020, England/PHEC-11AD1/2020, England/PHEC-11AE0/2020, England/PHEC-11AFF/2020, England/PHEC-11B0B/2020, England/PHEC-11B1A/2020, England/PHEC-11B29/2020, England/PHEC-11B38/2020, England/PHEC-11B47/2020, England/PHEC-11B56/2020, England/PHEC-11B65/2020, England/PHEC-11B74/2020, England/PHEC-11B83/2020, England/PHEC-11B92/2020, England/PHEC-11BA1/2020, England/PHEC-11BB0/2020, England/PHEC-11BCF/2020, England/PHEC-11BDE/2020, England/PHEC-11BED/2020, England/PHEC-11BFC/2020, England/PHEC-11C08/2020, England/PHEC-11C17/2020, England/PHEC-11C26/2020, England/PHEC-11C35/2020, England/PHEC-11C44/2020, England/PHEC-11C53/2020, England/PHEC-11C62/2020, England/PHEC-11C71/2020, England/PHEC-11C80/2020, England/PHEC-11C9F/2020, England/PHEC-11CAE/2020, England/PHEC-11CBD/2020, England/PHEC-11CCC/2020, England/PHEC-11CDB/2020, England/PHEC-11CEA/2020, England/PHEC-11CF9/2020, England/PHEC-11D05/2020, England/PHEC-11D14/2020, England/PHEC-11D23/2020, England/PHEC-11D32/2020, England/PHEC-11D41/2020, England/PHEC-11D50/2020, England/PHEC-11D6F/2020, England/PHEC-11D7E/2020, England/PHEC-11D8D/2020, England/PHEC-11D9C/2020, England/PHEC-11DAB/2020, England/PHEC-11DBA/2020, England/PHEC-11DC9/2020, England/PHEC-11DD8/2020, England/PHEC-11DE7/2020, England/PHEC-11DF6/2020, England/PHEC-11E02/2020, England/PHEC-11E11/2020, England/PHEC-11E20/2020, England/PHEC-11E3F/2020, England/PHEC-11E4E/2020, England/PHEC-11E5D/2020, England/PHEC-11E6C/2020, England/PHEC-11E7B/2020, England/PHEC-11E8A/2020, England/PHEC-11E99/2020, England/PHEC-11EA8/2020, England/PHEC-11EB7/2020, England/PHEC-11EC6/2020, England/PHEC-11ED5/2020, England/PHEC-11EE4/2020, England/PHEC-11EF3/2020, England/PHEC-11F0F/2020, England/PHEC-11F1E/2020, England/PHEC-11F2D/2020, England/PHEC-11F3C/2020, England/PHEC-11F4B/2020, England/PHEC-11F5A/2020, England/PHEC-11F69/2020, England/PHEC-11F78/2020, England/PHEC-11F87/2020, England/PHEC-11F96/2020, England/PHEC-11FA5/2020, England/PHEC-11FB4/2020, England/PHEC-11FC3/2020, England/PHEC-11FD2/2020, England/PHEC-11FE1/2020, England/PHEC-11FF0/2020, England/PHEC-1200B/2020, England/PHEC-1201A/2020, England/PHEC-12029/2020, England/PHEC-12038/2020, England/PHEC-12047/2020, England/PHEC-12056/2020, England/PHEC-12065/2020, England/PHEC-12074/2020, England/PHEC-12083/2020, England/PHEC-12092/2020, England/PHEC-120A1/2020, England/PHEC-120B0/2020, England/PHEC-120CF/2020, England/PHEC-120DE/2020, England/PHEC-120ED/2020, England/PHEC-120FC/2020, England/PHEC-12108/2020, England/PHEC-12117/2020, England/PHEC-12126/2020, England/PHEC-12135/2020, England/PHEC-12144/2020, England/PHEC-12153/2020, England/PHEC-12162/2020, England/PHEC-12171/2020, England/PHEC-12180/2020, England/PHEC-1219F/2020, England/PHEC-121AE/2020, England/PHEC-121BD/2020, England/PHEC-121CC/2020, England/PHEC-121DB/2020, England/PHEC-121EA/2020, England/PHEC-121F9/2020, England/PHEC-12205/2020, England/PHEC-12214/2020, England/PHEC-12223/2020, England/PHEC-12232/2020, England/PHEC-12241/2020, England/PHEC-12250/2020, England/PHEC-1226F/2020, England/PHEC-1227E/2020, England/PHEC-1228D/2020, England/PHEC-1229C/2020, England/PHEC-122AB/2020, England/PHEC-122BA/2020, England/PHEC-122C9/2020, England/PHEC-122D8/2020, England/PHEC-122E7/2020, England/PHEC-122F6/2020, England/PHEC-12302/2020, England/PHEC-12311/2020, England/PHEC-12320/2020, England/PHEC-1233F/2020, England/PHEC-1234E/2020, England/PHEC-1235D/2020, England/PHEC-1236C/2020, England/PHEC-1237B/2020, England/PHEC-1238A/2020, England/PHEC-12399/2020, England/PHEC-123A8/2020, England/PHEC-123B7/2020, England/PHEC-123C6/2020, England/PHEC-123D5/2020, England/PHEC-123E4/2020, England/PHEC-123F3/2020, England/PHEC-1240F/2020, England/PHEC-1241E/2020, England/PHEC-1242D/2020, England/PHEC-1243C/2020, England/PHEC-1244B/2020, England/PHEC-1245A/2020, England/PHEC-12469/2020, England/PHEC-12478/2020, England/PHEC-12487/2020, England/PHEC-12496/2020, England/PHEC-124A5/2020, England/PHEC-124B4/2020, England/PHEC-124C3/2020, England/PHEC-124D2/2020, England/PHEC-124E1/2020, England/PHEC-124F0/2020, England/PHEC-1250C/2020, England/PHEC-1251B/2020, England/PHEC-1252A/2020, England/PHEC-12539/2020, England/PHEC-12548/2020, England/PHEC-12557/2020, England/PHEC-12566/2020, England/PHEC-12575/2020, England/PHEC-12584/2020, England/PHEC-12593/2020, England/PHEC-125A2/2020, England/PHEC-125B1/2020, England/PHEC-125C0/2020, England/PHEC-125DF/2020, England/PHEC-125EE/2020, England/PHEC-125FD/2020, England/PHEC-12609/2020, England/PHEC-12618/2020, England/PHEC-12627/2020, England/PHEC-12636/2020, England/PHEC-12645/2020, England/PHEC-12654/2020, England/PHEC-12663/2020, England/PHEC-12672/2020, England/PHEC-12681/2020, England/PHEC-12690/2020, England/PHEC-126AF/2020, England/PHEC-126BE/2020, England/PHEC-126CD/2020, England/PHEC-126DC/2020, England/PHEC-126EB/2020, England/PHEC-126FA/2020, England/PHEC-12706/2020, England/PHEC-12715/2020, England/PHEC-12724/2020, England/PHEC-12733/2020, England/PHEC-12742/2020, England/PHEC-12751/2020, England/PHEC-12760/2020, England/PHEC-1277F/2020, England/PHEC-1278E/2020, England/PHEC-1279D/2020, England/PHEC-127AC/2020, England/PHEC-127BB/2020, England/PHEC-127CA/2020, England/PHEC-127D9/2020, England/PHEC-127E8/2020, England/PHEC-127F7/2020, England/PHEC-12803/2020, England/PHEC-12812/2020, England/PHEC-12821/2020, England/PHEC-12830/2020, England/PHEC-1284F/2020, England/PHEC-1285E/2020, England/PHEC-1286D/2020, England/PHEC-1287C/2020, England/PHEC-1288B/2020, England/PHEC-1289A/2020, England/PHEC-128A9/2020, England/PHEC-128B8/2020, England/PHEC-128C7/2020, England/PHEC-128D6/2020, England/PHEC-128E5/2020, England/PHEC-128F4/2020, England/PHEC-12900/2020, England/PHEC-1291F/2020, England/PHEC-1292E/2020, England/PHEC-1293D/2020, England/PHEC-1294C/2020, England/PHEC-1295B/2020, England/PHEC-1296A/2020, England/PHEC-12979/2020, England/PHEC-12988/2020, England/PHEC-12997/2020, England/PHEC-129A6/2020, England/PHEC-129B5/2020, England/PHEC-129C4/2020, England/PHEC-129D3/2020, England/PHEC-129E2/2020, England/PHEC-129F1/2020, England/PHEC-12A0D/2020, England/PHEC-12A1C/2020, England/PHEC-12A2B/2020, England/PHEC-12A3A/2020, England/PHEC-12A49/2020, England/PHEC-12A58/2020, England/PHEC-12A67/2020, England/PHEC-12A76/2020, England/PHEC-12A85/2020, England/PHEC-12A94/2020, England/PHEC-12AA3/2020, England/PHEC-12AB2/2020, England/PHEC-12AC1/2020, England/PHEC-12AD0/2020, England/PHEC-12AEF/2020, England/PHEC-12AFE/2020, England/PHEC-12B0A/2020, England/PHEC-12B19/2020, England/PHEC-12B28/2020, England/PHEC-12B37/2020, England/PHEC-12B46/2020, England/PHEC-12B55/2020, England/PHEC-12B64/2020, England/PHEC-12B73/2020, England/PHEC-12B82/2020, England/PHEC-12B91/2020, England/PHEC-12BA0/2020, England/PHEC-12BBF/2020, England/PHEC-12BCE/2020, England/PHEC-12BDD/2020, England/PHEC-12BEC/2020, England/PHEC-12BFB/2020, England/PHEC-12C07/2020, England/PHEC-12C16/2020, England/PHEC-12C25/2020, England/PHEC-12C34/2020, England/PHEC-12C43/2020, England/PHEC-12C52/2020, England/PHEC-12C61/2020, England/PHEC-12C70/2020, England/PHEC-12C9E/2020, England/PHEC-12CAD/2020, England/PHEC-12CBC/2020, England/PHEC-12CCB/2020, England/PHEC-12CDA/2020, England/PHEC-12CE9/2020, England/PHEC-12CF8/2020, England/PHEC-12D04/2020, England/PHEC-12D13/2020, England/PHEC-12D22/2020, England/PHEC-12D31/2020, England/PHEC-12D40/2020, England/PHEC-12D5F/2020, England/PHEC-12D6E/2020, England/PHEC-12D7D/2020, England/PHEC-12D8C/2020, England/PHEC-12D9B/2020, England/PHEC-12DAA/2020, England/PHEC-12DB9/2020, England/PHEC-12DC8/2020, England/PHEC-12DD7/2020, England/PHEC-12DE6/2020, England/PHEC-12DF5/2020, England/PHEC-12E01/2020, England/PHEC-12E10/2020, England/PHEC-12E2F/2020, England/PHEC-12E3E/2020, England/PHEC-12E4D/2020, England/PHEC-12E5C/2020, England/PHEC-12E6B/2020, England/PHEC-12E7A/2020, England/PHEC-12E89/2020, England/PHEC-12E98/2020, England/PHEC-12EB6/2020, England/PHEC-12EC5/2020, England/PHEC-12EE3/2020, England/PHEC-12EF2/2020, England/PHEC-12F0E/2020, England/PHEC-12F1D/2020, England/PHEC-12F2C/2020, England/PHEC-12F3B/2020, England/PHEC-12F4A/2020, England/PHEC-12F59/2020, England/PHEC-12F68/2020, England/PHEC-12F77/2020, England/PHEC-12F86/2020, England/PHEC-12F95/2020, England/PHEC-12FA4/2020, England/PHEC-12FD1/2020, England/PHEC-12FE0/2020, England/PHEC-12FFF/2020, England/PHEC-1300A/2020, England/PHEC-13019/2020, England/PHEC-13028/2020, England/PHEC-13037/2020, England/PHEC-13055/2020, England/PHEC-13064/2020, England/PHEC-13073/2020, England/PHEC-13082/2020, England/PHEC-13091/2020, England/PHEC-130BF/2020, England/PHEC-130CE/2020, England/PHEC-130DD/2020, England/PHEC-130EC/2020, England/PHEC-130FB/2020, England/PHEC-13107/2020, England/PHEC-13116/2020, England/PHEC-13125/2020, England/PHEC-13134/2020, England/PHEC-13143/2020, England/PHEC-13152/2020, England/PHEC-13161/2020, England/PHEC-13170/2020, England/PHEC-1318F/2020, England/PHEC-1319E/2020, England/PHEC-131AD/2020, England/PHEC-131BC/2020, England/PHEC-131CB/2020, England/PHEC-131DA/2020, England/PHEC-131E9/2020, England/PHEC-131F8/2020, England/PHEC-13204/2020, England/PHEC-13213/2020, England/PHEC-13222/2020, England/PHEC-13231/2020, England/PHEC-13240/2020, England/PHEC-1325F/2020, England/PHEC-1326E/2020, England/PHEC-1327D/2020, England/PHEC-1328C/2020, England/PHEC-1329B/2020, England/PHEC-132AA/2020, England/PHEC-132B9/2020, England/PHEC-132C8/2020, England/PHEC-132D7/2020, England/PHEC-132E6/2020, England/PHEC-132F5/2020, England/PHEC-13301/2020, England/PHEC-13310/2020, England/PHEC-1332F/2020, England/PHEC-1333E/2020, England/PHEC-1334D/2020, England/PHEC-1335C/2020, England/PHEC-1336B/2020, England/PHEC-1337A/2020, England/PHEC-13389/2020, England/PHEC-13398/2020, England/PHEC-133A7/2020, England/PHEC-133B6/2020, England/PHEC-133C5/2020, England/PHEC-133D4/2020, England/PHEC-133E3/2020, England/PHEC-133F2/2020, England/PHEC-1340E/2020, England/PHEC-1341D/2020, England/PHEC-1342C/2020, England/PHEC-1343B/2020, England/PHEC-1344A/2020, England/PHEC-13459/2020, England/PHEC-13468/2020, England/PHEC-13477/2020, England/PHEC-13486/2020, England/PHEC-13495/2020, England/PHEC-134A4/2020, England/PHEC-134B3/2020, England/PHEC-134C2/2020, England/PHEC-134D1/2020, England/PHEC-134E0/2020, England/PHEC-134FF/2020, England/PHEC-1350B/2020, England/PHEC-1351A/2020, England/PHEC-13529/2020, England/PHEC-13538/2020, England/PHEC-13547/2020, England/PHEC-13556/2020, England/PHEC-13565/2020, England/PHEC-13583/2020, England/PHEC-13592/2020, England/PHEC-135A1/2020, England/PHEC-135B0/2020, England/PHEC-135CF/2020, England/PHEC-135DE/2020, England/PHEC-135ED/2020, England/PHEC-135FC/2020, England/PHEC-13608/2020, England/PHEC-13617/2020, England/PHEC-13626/2020, England/PHEC-13635/2020, England/PHEC-13644/2020, England/PHEC-13653/2020, England/PHEC-13662/2020, England/PHEC-13671/2020, England/PHEC-13680/2020, England/PHEC-1369F/2020, England/PHEC-136AE/2020, England/PHEC-136BD/2020, England/PHEC-136CC/2020, England/PHEC-136DB/2020, England/PHEC-136EA/2020, England/PHEC-136F9/2020, England/PHEC-13705/2020, England/PHEC-13714/2020, England/PHEC-13723/2020, England/PHEC-13732/2020, England/PHEC-13741/2020, England/PHEC-13750/2020, England/PHEC-1376F/2020, England/PHEC-1377E/2020, England/PHEC-1378D/2020, England/PHEC-1379C/2020, England/PHEC-137AB/2020, England/PHEC-137C9/2020, England/PHEC-137D8/2020, England/PHEC-137E7/2020, England/PHEC-137F6/2020, England/PHEC-13802/2020, England/PHEC-13811/2020, England/PHEC-13820/2020, England/PHEC-1383F/2020, England/PHEC-1384E/2020, England/PHEC-1385D/2020, England/PHEC-1386C/2020, England/PHEC-1387B/2020, England/PHEC-1388A/2020, England/PHEC-13899/2020, England/PHEC-138A8/2020, England/PHEC-138B7/2020, England/PHEC-138C6/2020, England/PHEC-138D5/2020, England/PHEC-138E4/2020, England/PHEC-138F3/2020, England/PHEC-1390F/2020, England/PHEC-1391E/2020, England/PHEC-1392D/2020, England/PHEC-1393C/2020, England/PHEC-1394B/2020, England/PHEC-1395A/2020, England/PHEC-13978/2020, England/PHEC-13987/2020, England/PHEC-13996/2020, England/PHEC-139B4/2020, England/PHEC-139D2/2020, England/PHEC-139E1/2020, England/PHEC-139F0/2020, England/PHEC-13A0C/2020, England/PHEC-13A1B/2020, England/PHEC-13A2A/2020, England/PHEC-13A39/2020, England/PHEC-13A48/2020, England/PHEC-13A57/2020, England/PHEC-13A66/2020, England/PHEC-13A75/2020, England/PHEC-13A84/2020, England/PHEC-13A93/2020, England/PHEC-13AA2/2020, England/PHEC-13AB1/2020, England/PHEC-13AC0/2020, England/PHEC-13ADF/2020, England/PHEC-13AEE/2020, England/PHEC-13AFD/2020, England/PHEC-13B09/2020, England/PHEC-13B18/2020, England/PHEC-13B27/2020, England/PHEC-13B36/2020, England/PHEC-13B45/2020, England/PHEC-13B54/2020, England/PHEC-13B63/2020, England/PHEC-13B72/2020, England/PHEC-13B90/2020, England/PHEC-13BAF/2020, England/PHEC-13BBE/2020, England/PHEC-13BCD/2020, England/PHEC-13BDC/2020, England/PHEC-13BEB/2020, England/PHEC-13BFA/2020, England/PHEC-13C15/2020, England/PHEC-13C24/2020, England/PHEC-13C33/2020, England/PHEC-13C42/2020, England/PHEC-13C51/2020, England/PHEC-13C60/2020, England/PHEC-13C7F/2020, England/PHEC-13C8E/2020, England/PHEC-13C9D/2020, England/PHEC-13CAC/2020, England/PHEC-13CBB/2020, England/PHEC-13CCA/2020, England/PHEC-13CD9/2020, England/PHEC-13CE8/2020, England/PHEC-13CF7/2020, England/PHEC-13D03/2020, England/PHEC-13D21/2020, England/PHEC-13D30/2020, England/PHEC-13D4F/2020, England/PHEC-13D5E/2020, England/PHEC-13D6D/2020, England/PHEC-13D8B/2020, England/PHEC-13D9A/2020, England/PHEC-13DA9/2020, England/PHEC-13DB8/2020, England/PHEC-13DC7/2020, England/PHEC-13DD6/2020, England/PHEC-13DE5/2020, England/PHEC-13DF4/2020, England/PHEC-13E00/2020, England/PHEC-13E1F/2020, England/PHEC-13E2E/2020, England/PHEC-13E3D/2020, England/PHEC-13E4C/2020, England/PHEC-13E5B/2020, England/PHEC-13E6A/2020, England/PHEC-13E88/2020, England/PHEC-13E97/2020, England/PHEC-13EA6/2020, England/PHEC-13EB5/2020, England/PHEC-13EC4/2020, England/PHEC-13ED3/2020, England/PHEC-13EE2/2020, England/PHEC-13EF1/2020, England/PHEC-13F0D/2020, England/PHEC-13F1C/2020, England/PHEC-13F2B/2020, England/PHEC-13F3A/2020, England/PHEC-13F58/2020, England/PHEC-13F67/2020, England/PHEC-13F76/2020, England/PHEC-13F85/2020, England/PHEC-13F94/2020, England/PHEC-13FA3/2020, England/PHEC-13FB2/2020, England/PHEC-13FC1/2020, England/PHEC-13FD0/2020, England/PHEC-13FEF/2020, England/PHEC-13FFE/2020, England/PHEC-14009/2020, England/PHEC-14018/2020, England/PHEC-14027/2020, England/PHEC-14036/2020, England/PHEC-14045/2020, England/PHEC-14063/2020, England/PHEC-14072/2020, England/PHEC-14081/2020, England/PHEC-14090/2020, England/PHEC-140AF/2020, England/PHEC-140BE/2020, England/PHEC-140CD/2020, England/PHEC-140DC/2020, England/PHEC-140EB/2020, England/PHEC-140FA/2020, England/PHEC-14106/2020, England/PHEC-14115/2020, England/PHEC-14124/2020, England/PHEC-14133/2020, England/PHEC-14142/2020, England/PHEC-14151/2020, England/PHEC-14160/2020, England/PHEC-1417F/2020, England/PHEC-1418E/2020, England/PHEC-1419D/2020, England/PHEC-141AC/2020, England/PHEC-141BB/2020, England/PHEC-141CA/2020, England/PHEC-141E8/2020, England/PHEC-141F7/2020, England/PHEC-14203/2020, England/PHEC-14230/2020, England/PHEC-1424F/2020, England/PHEC-1425E/2020, England/PHEC-1426D/2020, England/PHEC-1427C/2020, England/PHEC-1428B/2020, England/PHEC-142A9/2020, England/PHEC-142C7/2020, England/PHEC-142D6/2020, England/PHEC-142E5/2020, England/PHEC-142F4/2020, England/PHEC-14300/2020, England/PHEC-1431F/2020, England/PHEC-1432E/2020, England/PHEC-1433D/2020, England/PHEC-1434C/2020, England/PHEC-1435B/2020, England/PHEC-14379/2020, England/PHEC-14397/2020, England/PHEC-143A6/2020, England/PHEC-143B5/2020, England/PHEC-143C4/2020, England/PHEC-143D3/2020, England/PHEC-143E2/2020, England/PHEC-143F1/2020, England/PHEC-1440D/2020, England/PHEC-1441C/2020, England/PHEC-1442B/2020, England/PHEC-14458/2020, England/PHEC-14467/2020, England/PHEC-14476/2020, England/PHEC-14485/2020, England/PHEC-14494/2020, England/PHEC-144B2/2020, England/PHEC-144C1/2020, England/PHEC-144D0/2020, England/PHEC-144EF/2020, England/PHEC-144FE/2020, England/PHEC-1450A/2020, England/PHEC-14519/2020, England/PHEC-14528/2020, England/PHEC-14537/2020, England/PHEC-14546/2020, England/PHEC-14555/2020, England/PHEC-14564/2020, England/PHEC-14573/2020, England/PHEC-14582/2020, England/PHEC-14591/2020, England/PHEC-145A0/2020, England/PHEC-145BF/2020, England/PHEC-145CE/2020, England/PHEC-145DD/2020, England/PHEC-145EC/2020, England/PHEC-14607/2020, England/PHEC-14616/2020, England/PHEC-14625/2020, England/PHEC-14643/2020, England/PHEC-14652/2020, England/PHEC-14661/2020, England/PHEC-14670/2020, England/PHEC-1468F/2020, England/PHEC-1469E/2020, England/PHEC-146AD/2020, England/PHEC-146BC/2020, England/PHEC-146CB/2020, England/PHEC-146DA/2020, England/PHEC-146E9/2020, England/PHEC-146F8/2020, England/PHEC-14704/2020, England/PHEC-14713/2020, England/PHEC-14722/2020, England/PHEC-14731/2020, England/PHEC-14740/2020, England/PHEC-1475F/2020, England/PHEC-1476E/2020, England/PHEC-1477D/2020, England/PHEC-1478C/2020, England/PHEC-1479B/2020, England/PHEC-147AA/2020, England/PHEC-147B9/2020, England/PHEC-147C8/2020, England/PHEC-147D7/2020, England/PHEC-147E6/2020, England/PHEC-147F5/2020, England/PHEC-14810/2020, England/PHEC-1484D/2020, England/PHEC-1485C/2020, England/PHEC-1486B/2020, England/PHEC-1487A/2020, England/PHEC-148812/2020, England/PHEC-148821/2020, England/PHEC-148830/2020, England/PHEC-14884F/2020, England/PHEC-14885E/2020, England/PHEC-14886D/2020, England/PHEC-14887C/2020, England/PHEC-14888B/2020, England/PHEC-14889/2020, England/PHEC-14889A/2020, England/PHEC-1488A9/2020, England/PHEC-1488B8/2020, England/PHEC-1488C7/2020, England/PHEC-1488D6/2020, England/PHEC-1488E5/2020, England/PHEC-1488F4/2020, England/PHEC-14891F/2020, England/PHEC-14892E/2020, England/PHEC-14893D/2020, England/PHEC-14894C/2020, England/PHEC-14895B/2020, England/PHEC-14896A/2020, England/PHEC-148979/2020, England/PHEC-14898/2020, England/PHEC-148988/2020, England/PHEC-148997/2020, England/PHEC-1489A6/2020, England/PHEC-1489B5/2020, England/PHEC-1489C4/2020, England/PHEC-1489D3/2020, England/PHEC-1489E2/2020, England/PHEC-1489F1/2020, England/PHEC-148A0D/2020, England/PHEC-148A1C/2020, England/PHEC-148A2B/2020, England/PHEC-148A3A/2020, England/PHEC-148A49/2020, England/PHEC-148A58/2020, England/PHEC-148A67/2020, England/PHEC-148A7/2020, England/PHEC-148A76/2020, England/PHEC-148A85/2020, England/PHEC-148A94/2020, England/PHEC-148AA3/2020, England/PHEC-148AB2/2020, England/PHEC-148AC1/2020, England/PHEC-148AD0/2020, England/PHEC-148AEF/2020, England/PHEC-148AFE/2020, England/PHEC-148B0A/2020, England/PHEC-148B19/2020, England/PHEC-148B28/2020, England/PHEC-148B37/2020, England/PHEC-148B46/2020, England/PHEC-148B55/2020, England/PHEC-148B6/2020, England/PHEC-148B64/2020, England/PHEC-148B73/2020, England/PHEC-148B82/2020, England/PHEC-148B91/2020, England/PHEC-148BA0/2020, England/PHEC-148BBF/2020, England/PHEC-148BCE/2020, England/PHEC-148BDD/2020, England/PHEC-148BEC/2020, England/PHEC-148BFB/2020, England/PHEC-148C07/2020, England/PHEC-148C16/2020, England/PHEC-148C25/2020, England/PHEC-148C34/2020, England/PHEC-148C43/2020, England/PHEC-148C5/2020, England/PHEC-148C52/2020, England/PHEC-148C61/2020, England/PHEC-148C70/2020, England/PHEC-148C8F/2020, England/PHEC-148C9E/2020, England/PHEC-148CAD/2020, England/PHEC-148CBC/2020, England/PHEC-148CCB/2020, England/PHEC-148CDA/2020, England/PHEC-148CE9/2020, England/PHEC-148CF8/2020, England/PHEC-148D04/2020, England/PHEC-148D13/2020, England/PHEC-148D22/2020, England/PHEC-148D31/2020, England/PHEC-148D4/2020, England/PHEC-148D40/2020, England/PHEC-148D6E/2020, England/PHEC-148D7D/2020, England/PHEC-148D8C/2020, England/PHEC-148D9B/2020, England/PHEC-148DAA/2020, England/PHEC-148DB9/2020, England/PHEC-148DC8/2020, England/PHEC-148DD7/2020, England/PHEC-148DE6/2020, England/PHEC-148DF5/2020, England/PHEC-148E01/2020, England/PHEC-148E10/2020, England/PHEC-148E2F/2020, England/PHEC-148E3/2020, England/PHEC-148E3E/2020, England/PHEC-148E4D/2020, England/PHEC-148E5C/2020, England/PHEC-148E6B/2020, England/PHEC-148E7A/2020, England/PHEC-148E89/2020, England/PHEC-148E98/2020, England/PHEC-148EA7/2020, England/PHEC-148EB6/2020, England/PHEC-148EC5/2020, England/PHEC-148ED4/2020, England/PHEC-148EE3/2020, England/PHEC-148EF2/2020, England/PHEC-148F0E/2020, England/PHEC-148F1D/2020, England/PHEC-148F2/2020, England/PHEC-148F2C/2020, England/PHEC-148F3B/2020, England/PHEC-148F4A/2020, England/PHEC-148F59/2020, England/PHEC-148F68/2020, England/PHEC-148F77/2020, England/PHEC-148F86/2020, England/PHEC-148F95/2020, England/PHEC-148FA4/2020, England/PHEC-148FC2/2020, England/PHEC-148FD1/2020, England/PHEC-148FE0/2020, England/PHEC-148FFF/2020, England/PHEC-14900A/2020, England/PHEC-149019/2020, England/PHEC-149028/2020, England/PHEC-149037/2020, England/PHEC-149046/2020, England/PHEC-149055/2020, England/PHEC-149064/2020, England/PHEC-149073/2020, England/PHEC-149082/2020, England/PHEC-149091/2020, England/PHEC-1490A0/2020, England/PHEC-1490BF/2020, England/PHEC-1490CE/2020, England/PHEC-1490DD/2020, England/PHEC-1490E/2020, England/PHEC-1490EC/2020, England/PHEC-1490FB/2020, England/PHEC-149107/2020, England/PHEC-149116/2020, England/PHEC-149125/2020, England/PHEC-149134/2020, England/PHEC-149143/2020, England/PHEC-149152/2020, England/PHEC-149161/2020, England/PHEC-149170/2020, England/PHEC-14918F/2020, England/PHEC-14919E/2020, England/PHEC-1491BC/2020, England/PHEC-1491CB/2020, England/PHEC-1491D/2020, England/PHEC-1491DA/2020, England/PHEC-1491E9/2020, England/PHEC-1491F8/2020, England/PHEC-149204/2020, England/PHEC-14925F/2020, England/PHEC-14926E/2020, England/PHEC-14927D/2020, England/PHEC-14928C/2020, England/PHEC-14929B/2020, England/PHEC-1492AA/2020, England/PHEC-1492B9/2020, England/PHEC-1492C/2020, England/PHEC-1492C8/2020, England/PHEC-1492D7/2020, England/PHEC-1492E6/2020, England/PHEC-1492F5/2020, England/PHEC-149301/2020, England/PHEC-149310/2020, England/PHEC-14932F/2020, England/PHEC-14933E/2020, England/PHEC-14934D/2020, England/PHEC-14935C/2020, England/PHEC-14936B/2020, England/PHEC-14937A/2020, England/PHEC-149389/2020, England/PHEC-149398/2020, England/PHEC-1493A7/2020, England/PHEC-1493B/2020, England/PHEC-1493B6/2020, England/PHEC-1493C5/2020, England/PHEC-1493D4/2020, England/PHEC-1493E3/2020, England/PHEC-1493F2/2020, England/PHEC-14941D/2020, England/PHEC-14942C/2020, England/PHEC-14943B/2020, England/PHEC-14944A/2020, England/PHEC-149459/2020, England/PHEC-149468/2020, England/PHEC-149477/2020, England/PHEC-149486/2020, England/PHEC-149495/2020, England/PHEC-1494A/2020, England/PHEC-1494A4/2020, England/PHEC-1494B3/2020, England/PHEC-1494C2/2020, England/PHEC-1494D1/2020, England/PHEC-1494E0/2020, England/PHEC-1494FF/2020, England/PHEC-14950B/2020, England/PHEC-14951A/2020, England/PHEC-149529/2020, England/PHEC-149538/2020, England/PHEC-149547/2020, England/PHEC-149556/2020, England/PHEC-149565/2020, England/PHEC-149574/2020, England/PHEC-149583/2020, England/PHEC-14959/2020, England/PHEC-149592/2020, England/PHEC-1495A1/2020, England/PHEC-1495B0/2020, England/PHEC-1495CF/2020, England/PHEC-1495DE/2020, England/PHEC-1495ED/2020, England/PHEC-1495FC/2020, England/PHEC-149608/2020, England/PHEC-149617/2020, England/PHEC-149626/2020, England/PHEC-149635/2020, England/PHEC-149644/2020, England/PHEC-149671/2020, England/PHEC-14968/2020, England/PHEC-149680/2020, England/PHEC-14969F/2020, England/PHEC-1496AE/2020, England/PHEC-1496BD/2020, England/PHEC-1496CC/2020, England/PHEC-1496DB/2020, England/PHEC-1496EA/2020, England/PHEC-1496F9/2020, England/PHEC-149705/2020, England/PHEC-149714/2020, England/PHEC-149723/2020, England/PHEC-149732/2020, England/PHEC-149741/2020, England/PHEC-149750/2020, England/PHEC-14976F/2020, England/PHEC-14977/2020, England/PHEC-14978D/2020, England/PHEC-14979C/2020, England/PHEC-1497AB/2020, England/PHEC-1497BA/2020, England/PHEC-1497C9/2020, England/PHEC-1497D8/2020, England/PHEC-1497E7/2020, England/PHEC-1497F6/2020, England/PHEC-149802/2020, England/PHEC-149811/2020, England/PHEC-149820/2020, England/PHEC-14983F/2020, England/PHEC-14984E/2020, England/PHEC-14986/2020, England/PHEC-14986C/2020, England/PHEC-14987B/2020, England/PHEC-14988A/2020, England/PHEC-149899/2020, England/PHEC-1498A8/2020, England/PHEC-1498B7/2020, England/PHEC-1498C6/2020, England/PHEC-1498D5/2020, England/PHEC-1498E4/2020, England/PHEC-1498F3/2020, England/PHEC-14990F/2020, England/PHEC-14991E/2020, England/PHEC-14992D/2020, England/PHEC-14993C/2020, England/PHEC-14994B/2020, England/PHEC-14995/2020, England/PHEC-14995A/2020, England/PHEC-149969/2020, England/PHEC-149996/2020, England/PHEC-149A4/2020, England/PHEC-149B3/2020, England/PHEC-149C2/2020, England/PHEC-149D1/2020, England/PHEC-149E0/2020, England/PHEC-149E4C/2020, England/PHEC-149E6A/2020, England/PHEC-149E79/2020, England/PHEC-149E88/2020, England/PHEC-149E97/2020, England/PHEC-149EA6/2020, England/PHEC-149EB5/2020, England/PHEC-149EC4/2020, England/PHEC-149ED3/2020, England/PHEC-149EE2/2020, England/PHEC-149EF1/2020, England/PHEC-149F0D/2020, England/PHEC-149F3A/2020, England/PHEC-149F49/2020, England/PHEC-149F58/2020, England/PHEC-149F67/2020, England/PHEC-149F76/2020, England/PHEC-149FA3/2020, England/PHEC-149FB2/2020, England/PHEC-149FC1/2020, England/PHEC-149FD0/2020, England/PHEC-149FEF/2020, England/PHEC-149FFE/2020, England/PHEC-14A009/2020, England/PHEC-14A018/2020, England/PHEC-14A027/2020, England/PHEC-14A036/2020, England/PHEC-14A045/2020, England/PHEC-14A054/2020, England/PHEC-14A063/2020, England/PHEC-14A072/2020, England/PHEC-14A081/2020, England/PHEC-14A090/2020, England/PHEC-14A0AF/2020, England/PHEC-14A0BE/2020, England/PHEC-14A0CD/2020, England/PHEC-14A0DC/2020, England/PHEC-14A0EB/2020, England/PHEC-14A0FA/2020, England/PHEC-14A106/2020, England/PHEC-14A115/2020, England/PHEC-14A124/2020, England/PHEC-14A133/2020, England/PHEC-14A142/2020, England/PHEC-14A151/2020, England/PHEC-14A160/2020, England/PHEC-14A17F/2020, England/PHEC-14A18E/2020, England/PHEC-14A19D/2020, England/PHEC-14A1A/2020, England/PHEC-14A1AC/2020, England/PHEC-14A1BB/2020, England/PHEC-14A1CA/2020, England/PHEC-14A1D9/2020, England/PHEC-14A1E8/2020, England/PHEC-14A1F7/2020, England/PHEC-14A203/2020, England/PHEC-14A212/2020, England/PHEC-14A221/2020, England/PHEC-14A230/2020, England/PHEC-14A24F/2020, England/PHEC-14A25E/2020, England/PHEC-14A26D/2020, England/PHEC-14A27C/2020, England/PHEC-14A29/2020, England/PHEC-14A29A/2020, England/PHEC-14A2A9/2020, England/PHEC-14A2B8/2020, England/PHEC-14A2C7/2020, England/PHEC-14A2D6/2020, England/PHEC-14A2E5/2020, England/PHEC-14A2F4/2020, England/PHEC-14A300/2020, England/PHEC-14A31F/2020, England/PHEC-14A32E/2020, England/PHEC-14A33D/2020, England/PHEC-14A34C/2020, England/PHEC-14A35B/2020, England/PHEC-14A36A/2020, England/PHEC-14A379/2020, England/PHEC-14A38/2020, England/PHEC-14A388/2020, England/PHEC-14A397/2020, England/PHEC-14A3A6/2020, England/PHEC-14A3B5/2020, England/PHEC-14A3C4/2020, England/PHEC-14A3D3/2020, England/PHEC-14A3E2/2020, England/PHEC-14A3F1/2020, England/PHEC-14A40D/2020, England/PHEC-14A41C/2020, England/PHEC-14A42B/2020, England/PHEC-14A43A/2020, England/PHEC-14A449/2020, England/PHEC-14A458/2020, England/PHEC-14A467/2020, England/PHEC-14A47/2020, England/PHEC-14A476/2020, England/PHEC-14A485/2020, England/PHEC-14A494/2020, England/PHEC-14A4A3/2020, England/PHEC-14A4B2/2020, England/PHEC-14A4C1/2020, England/PHEC-14A4D0/2020, England/PHEC-14A4EF/2020, England/PHEC-14A4FE/2020, England/PHEC-14A50A/2020, England/PHEC-14A519/2020, England/PHEC-14A528/2020, England/PHEC-14A537/2020, England/PHEC-14A546/2020, England/PHEC-14A555/2020, England/PHEC-14A564/2020, England/PHEC-14A573/2020, England/PHEC-14A582/2020, England/PHEC-14A591/2020, England/PHEC-14A5A0/2020, England/PHEC-14A5BF/2020, England/PHEC-14A5CE/2020, England/PHEC-14A5DD/2020, England/PHEC-14A5EC/2020, England/PHEC-14A5FB/2020, England/PHEC-14A607/2020, England/PHEC-14A616/2020, England/PHEC-14A625/2020, England/PHEC-14A634/2020, England/PHEC-14A643/2020, England/PHEC-14A652/2020, England/PHEC-14A661/2020, England/PHEC-14A670/2020, England/PHEC-14A68F/2020, England/PHEC-14A69E/2020, England/PHEC-14A6AD/2020, England/PHEC-14A6BC/2020, England/PHEC-14A704/2020, England/PHEC-14A722/2020, England/PHEC-14A76E/2020, England/PHEC-14A79B/2020, England/PHEC-14A7AA/2020, England/PHEC-14A7C8/2020, England/PHEC-14A7E6/2020, England/PHEC-14A7F5/2020, England/PHEC-14A801/2020, England/PHEC-14A82F/2020, England/PHEC-14A83/2020, England/PHEC-14A83E/2020, England/PHEC-14A85C/2020, England/PHEC-14A86B/2020, England/PHEC-14A87A/2020, England/PHEC-14A889/2020, England/PHEC-14A898/2020, England/PHEC-14A8B6/2020, England/PHEC-14A8C5/2020, England/PHEC-14A8E3/2020, England/PHEC-14A8F2/2020, England/PHEC-14A90E/2020, England/PHEC-14A91D/2020, England/PHEC-14A92/2020, England/PHEC-14A92C/2020, England/PHEC-14A93B/2020, England/PHEC-14A959/2020, England/PHEC-14A968/2020, England/PHEC-14A977/2020, England/PHEC-14A995/2020, England/PHEC-14A9A4/2020, England/PHEC-14A9B3/2020, England/PHEC-14A9C2/2020, England/PHEC-14A9D1/2020, England/PHEC-14A9E0/2020, England/PHEC-14A9FF/2020, England/PHEC-14AA0B/2020, England/PHEC-14AA1A/2020, England/PHEC-14AA29/2020, England/PHEC-14AA38/2020, England/PHEC-14AA47/2020, England/PHEC-14AA56/2020, England/PHEC-14AA65/2020, England/PHEC-14AA74/2020, England/PHEC-14AA83/2020, England/PHEC-14AA92/2020, England/PHEC-14AAA1/2020, England/PHEC-14AAB0/2020, England/PHEC-14AACF/2020, England/PHEC-14AADE/2020, England/PHEC-14AAED/2020, England/PHEC-14AAFC/2020, England/PHEC-14AB0/2020, England/PHEC-14AB08/2020, England/PHEC-14AB17/2020, England/PHEC-14AB26/2020, England/PHEC-14AB35/2020, England/PHEC-14AB44/2020, England/PHEC-14AB53/2020, England/PHEC-14AB62/2020, England/PHEC-14AB71/2020, England/PHEC-14AB80/2020, England/PHEC-14AB9F/2020, England/PHEC-14ABAE/2020, England/PHEC-14ABBD/2020, England/PHEC-14ABCC/2020, England/PHEC-14ABDB/2020, England/PHEC-14ABEA/2020, England/PHEC-14ABF9/2020, England/PHEC-14AC05/2020, England/PHEC-14AC14/2020, England/PHEC-14AC23/2020, England/PHEC-14AC32/2020, England/PHEC-14AC41/2020, England/PHEC-14AC50/2020, England/PHEC-14AC6F/2020, England/PHEC-14AC7E/2020, England/PHEC-14AC8D/2020, England/PHEC-14AC9C/2020, England/PHEC-14ACAB/2020, England/PHEC-14ACBA/2020, England/PHEC-14ACC9/2020, England/PHEC-14ACD8/2020, England/PHEC-14ACE7/2020, England/PHEC-14ACF/2020, England/PHEC-14ACF6/2020, England/PHEC-14AD02/2020, England/PHEC-14AD11/2020, England/PHEC-14AD20/2020, England/PHEC-14AD3F/2020, England/PHEC-14AD4E/2020, England/PHEC-14AD5D/2020, England/PHEC-14AD6C/2020, England/PHEC-14AD7B/2020, England/PHEC-14AD8A/2020, England/PHEC-14AD99/2020, England/PHEC-14ADA8/2020, England/PHEC-14ADB7/2020, England/PHEC-14ADC6/2020, England/PHEC-14ADD5/2020, England/PHEC-14ADE/2020, England/PHEC-14ADE4/2020, England/PHEC-14ADF3/2020, England/PHEC-14AE0F/2020, England/PHEC-14AE1E/2020, England/PHEC-14AE2D/2020, England/PHEC-14AE3C/2020, England/PHEC-14AE4B/2020, England/PHEC-14AE5A/2020, England/PHEC-14AE69/2020, England/PHEC-14AE78/2020, England/PHEC-14AE87/2020, England/PHEC-14AE96/2020, England/PHEC-14AEA5/2020, England/PHEC-14AEB4/2020, England/PHEC-14AEC3/2020, England/PHEC-14AED/2020, England/PHEC-14AED2/2020, England/PHEC-14AEE1/2020, England/PHEC-14AEF0/2020, England/PHEC-14AF1B/2020, England/PHEC-14AF57/2020, England/PHEC-14AF66/2020, England/PHEC-14AF75/2020, England/PHEC-14AF84/2020, England/PHEC-14AFA2/2020, England/PHEC-14AFC/2020, England/PHEC-14AFDF/2020, England/PHEC-14AFEE/2020, England/PHEC-14AFFD/2020, England/PHEC-14B008/2020, England/PHEC-14B017/2020, England/PHEC-14B035/2020, England/PHEC-14B044/2020, England/PHEC-14B053/2020, England/PHEC-14B062/2020, England/PHEC-14B071/2020, England/PHEC-14B08/2020, England/PHEC-14B080/2020, England/PHEC-14B09F/2020, England/PHEC-14B0AE/2020, England/PHEC-14B0BD/2020, England/PHEC-14B0CC/2020, England/PHEC-14B0DB/2020, England/PHEC-14B0EA/2020, England/PHEC-14B0F9/2020, England/PHEC-14B105/2020, England/PHEC-14B114/2020, England/PHEC-14B123/2020, England/PHEC-14B132/2020, England/PHEC-14B141/2020, England/PHEC-14B150/2020, England/PHEC-14B16F/2020, England/PHEC-14B17/2020, England/PHEC-14B17E/2020, England/PHEC-14B18D/2020, England/PHEC-14B19C/2020, England/PHEC-14B1AB/2020, England/PHEC-14B1BA/2020, England/PHEC-14B1C9/2020, England/PHEC-14B1D8/2020, England/PHEC-14B1E7/2020, England/PHEC-14B1F6/2020, England/PHEC-14B202/2020, England/PHEC-14B211/2020, England/PHEC-14B220/2020, England/PHEC-14B23F/2020, England/PHEC-14B24E/2020, England/PHEC-14B25D/2020, England/PHEC-14B26/2020, England/PHEC-14B26C/2020, England/PHEC-14B27B/2020, England/PHEC-14B28A/2020, England/PHEC-14B299/2020, England/PHEC-14B2A8/2020, England/PHEC-14B2C6/2020, England/PHEC-14B2D5/2020, England/PHEC-14B2E4/2020, England/PHEC-14B30F/2020, England/PHEC-14B32D/2020, England/PHEC-14B33C/2020, England/PHEC-14B34B/2020, England/PHEC-14B35/2020, England/PHEC-14B35A/2020, England/PHEC-14B369/2020, England/PHEC-14B378/2020, England/PHEC-14B396/2020, England/PHEC-14B3E1/2020, England/PHEC-14B3F0/2020, England/PHEC-14B40C/2020, England/PHEC-14B41B/2020, England/PHEC-14B42A/2020, England/PHEC-14B448/2020, England/PHEC-14B457/2020, England/PHEC-14B466/2020, England/PHEC-14B475/2020, England/PHEC-14B484/2020, England/PHEC-14B4A2/2020, England/PHEC-14B4B1/2020, England/PHEC-14B4EE/2020, England/PHEC-14B509/2020, England/PHEC-14B518/2020, England/PHEC-14B53/2020, England/PHEC-14B536/2020, England/PHEC-14B554/2020, England/PHEC-14B563/2020, England/PHEC-14B572/2020, England/PHEC-14B581/2020, England/PHEC-14B590/2020, England/PHEC-14B5AF/2020, England/PHEC-14B5BE/2020, England/PHEC-14B5DC/2020, England/PHEC-14B5EB/2020, England/PHEC-14B606/2020, England/PHEC-14B62/2020, England/PHEC-14B624/2020, England/PHEC-14B651/2020, England/PHEC-14B660/2020, England/PHEC-14B68E/2020, England/PHEC-14B69D/2020, England/PHEC-14B6AC/2020, England/PHEC-14B6BB/2020, England/PHEC-14B6E8/2020, England/PHEC-14B703/2020, England/PHEC-14B71/2020, England/PHEC-14B712/2020, England/PHEC-14B730/2020, England/PHEC-14B75E/2020, England/PHEC-14B76D/2020, England/PHEC-14B79A/2020, England/PHEC-14B7A9/2020, England/PHEC-14B7B8/2020, England/PHEC-14B7C7/2020, England/PHEC-14B7D6/2020, England/PHEC-14B7F4/2020, England/PHEC-14B80/2020, England/PHEC-14B800/2020, England/PHEC-14B81F/2020, England/PHEC-14B82E/2020, England/PHEC-14B83D/2020, England/PHEC-14B85B/2020, England/PHEC-14B86A/2020, England/PHEC-14B879/2020, England/PHEC-14B888/2020, England/PHEC-14B897/2020, England/PHEC-14B8A6/2020, England/PHEC-14B8B5/2020, England/PHEC-14B8C4/2020, England/PHEC-14B8D3/2020, England/PHEC-14B8E2/2020, England/PHEC-14B8F1/2020, England/PHEC-14B90D/2020, England/PHEC-14B91C/2020, England/PHEC-14B92B/2020, England/PHEC-14B93A/2020, England/PHEC-14B958/2020, England/PHEC-14B967/2020, England/PHEC-14B976/2020, England/PHEC-14B985/2020, England/PHEC-14B994/2020, England/PHEC-14B9A3/2020, England/PHEC-14B9B2/2020, England/PHEC-14B9C1/2020, England/PHEC-14B9D0/2020, England/PHEC-14B9EF/2020, England/PHEC-14B9F/2020, England/PHEC-14B9FE/2020, England/PHEC-14BA0A/2020, England/PHEC-14BA19/2020, England/PHEC-14BA28/2020, England/PHEC-14BA37/2020, England/PHEC-14BA64/2020, England/PHEC-14BA82/2020, England/PHEC-14BAA0/2020, England/PHEC-14BABF/2020, England/PHEC-14BACE/2020, England/PHEC-14BADD/2020, England/PHEC-14BAE/2020, England/PHEC-14BAEC/2020, England/PHEC-14BAFB/2020, England/PHEC-14BB07/2020, England/PHEC-14BB16/2020, England/PHEC-14BB25/2020, England/PHEC-14BB34/2020, England/PHEC-14BB43/2020, England/PHEC-14BB52/2020, England/PHEC-14BB61/2020, England/PHEC-14BB70/2020, England/PHEC-14BB8F/2020, England/PHEC-14BB9E/2020, England/PHEC-14BBAD/2020, England/PHEC-14BBBC/2020, England/PHEC-14BBCB/2020, England/PHEC-14BBD/2020, England/PHEC-14BBDA/2020, England/PHEC-14BBE9/2020, England/PHEC-14BBF8/2020, England/PHEC-14BC04/2020, England/PHEC-14BC13/2020, England/PHEC-14BC22/2020, England/PHEC-14BC31/2020, England/PHEC-14BC40/2020, England/PHEC-14BC5F/2020, England/PHEC-14BC6E/2020, England/PHEC-14BC7D/2020, England/PHEC-14BC8C/2020, England/PHEC-14BC9B/2020, England/PHEC-14BCAA/2020, England/PHEC-14BCB9/2020, England/PHEC-14BCC/2020, England/PHEC-14BCC8/2020, England/PHEC-14BCD7/2020, England/PHEC-14BCE6/2020, England/PHEC-14BCF5/2020, England/PHEC-14BD01/2020, England/PHEC-14BD10/2020, England/PHEC-14BD2F/2020, England/PHEC-14BD3E/2020, England/PHEC-14BD4D/2020, England/PHEC-14BD5C/2020, England/PHEC-14BD6B/2020, England/PHEC-14BD7A/2020, England/PHEC-14BD89/2020, England/PHEC-14BD98/2020, England/PHEC-14BDA7/2020, England/PHEC-14BDB/2020, England/PHEC-14BDB6/2020, England/PHEC-14BDC5/2020, England/PHEC-14BDD4/2020, England/PHEC-14BDE3/2020, England/PHEC-14BDF2/2020, England/PHEC-14BE0E/2020, England/PHEC-14BE1D/2020, England/PHEC-14BE2C/2020, England/PHEC-14BE3B/2020, England/PHEC-14BE4A/2020, England/PHEC-14BE59/2020, England/PHEC-14BE68/2020, England/PHEC-14BE77/2020, England/PHEC-14BE86/2020, England/PHEC-14BE95/2020, England/PHEC-14BEA/2020, England/PHEC-14BEA4/2020, England/PHEC-14BEB3/2020, England/PHEC-14BEC2/2020, England/PHEC-14BED1/2020, England/PHEC-14BEE0/2020, England/PHEC-14BF0B/2020, England/PHEC-14BF1A/2020, England/PHEC-14BF29/2020, England/PHEC-14BF38/2020, England/PHEC-14BF47/2020, England/PHEC-14BF56/2020, England/PHEC-14BF65/2020, England/PHEC-14BF74/2020, England/PHEC-14BF83/2020, England/PHEC-14BF9/2020, England/PHEC-14BF92/2020, England/PHEC-14BFA1/2020, England/PHEC-14BFB0/2020, England/PHEC-14BFCF/2020, England/PHEC-14BFDE/2020, England/PHEC-14BFED/2020, England/PHEC-14BFFC/2020, England/PHEC-14C007/2020, England/PHEC-14C016/2020, England/PHEC-14C025/2020, England/PHEC-14C043/2020, England/PHEC-14C05/2020, England/PHEC-14C061/2020, England/PHEC-14C08F/2020, England/PHEC-14C09E/2020, England/PHEC-14C0AD/2020, England/PHEC-14C0CB/2020, England/PHEC-14C0DA/2020, England/PHEC-14C0E9/2020, England/PHEC-14C104/2020, England/PHEC-14C140/2020, England/PHEC-14C16E/2020, England/PHEC-14C17D/2020, England/PHEC-14C1AA/2020, England/PHEC-14C1B9/2020, England/PHEC-14C1C8/2020, England/PHEC-14C1D7/2020, England/PHEC-14C1E6/2020, England/PHEC-14C1F5/2020, England/PHEC-14C201/2020, England/PHEC-14C210/2020, England/PHEC-14C22F/2020, England/PHEC-14C23/2020, England/PHEC-14C25C/2020, England/PHEC-14C26B/2020, England/PHEC-14C27A/2020, England/PHEC-14C2A7/2020, England/PHEC-14C2B6/2020, England/PHEC-14C2C5/2020, England/PHEC-14C2D4/2020, England/PHEC-14C2E3/2020, England/PHEC-14C2F2/2020, England/PHEC-14C30E/2020, England/PHEC-14C31D/2020, England/PHEC-14C32/2020, England/PHEC-14C32C/2020, England/PHEC-14C33B/2020, England/PHEC-14C34A/2020, England/PHEC-14C359/2020, England/PHEC-14C368/2020, England/PHEC-14C377/2020, England/PHEC-14C386/2020, England/PHEC-14C395/2020, England/PHEC-14C3A4/2020, England/PHEC-14C3C2/2020, England/PHEC-14C3FF/2020, England/PHEC-14C41/2020, England/PHEC-14C41A/2020, England/PHEC-14C429/2020, England/PHEC-14C438/2020, England/PHEC-14C456/2020, England/PHEC-14C465/2020, England/PHEC-14C474/2020, England/PHEC-14C492/2020, England/PHEC-14C4DE/2020, England/PHEC-14C4FC/2020, England/PHEC-14C50/2020, England/PHEC-14C517/2020, England/PHEC-14C544/2020, England/PHEC-14C562/2020, England/PHEC-14C571/2020, England/PHEC-14C5CC/2020, England/PHEC-14C5DB/2020, England/PHEC-14C5EA/2020, England/PHEC-14C5F9/2020, England/PHEC-14C614/2020, England/PHEC-14C67E/2020, England/PHEC-14C68D/2020, England/PHEC-14C6BA/2020, England/PHEC-14C6C9/2020, England/PHEC-14C6D8/2020, England/PHEC-14C6E7/2020, England/PHEC-14C6F/2020, England/PHEC-14C6F6/2020, England/PHEC-14C702/2020, England/PHEC-14C711/2020, England/PHEC-14C720/2020, England/PHEC-14C73F/2020, England/PHEC-14C74E/2020, England/PHEC-14C75D/2020, England/PHEC-14C76C/2020, England/PHEC-14C77B/2020, England/PHEC-14C78A/2020, England/PHEC-14C799/2020, England/PHEC-14C7A8/2020, England/PHEC-14C7B7/2020, England/PHEC-14C7C6/2020, England/PHEC-14C7D5/2020, England/PHEC-14C7E/2020, England/PHEC-14C7E4/2020, England/PHEC-14C7F3/2020, England/PHEC-14C80F/2020, England/PHEC-14C81E/2020, England/PHEC-14C82D/2020, England/PHEC-14C83C/2020, England/PHEC-14C85A/2020, England/PHEC-14C869/2020, England/PHEC-14C878/2020, England/PHEC-14C887/2020, England/PHEC-14C896/2020, England/PHEC-14C8A5/2020, England/PHEC-14C8B4/2020, England/PHEC-14C8C3/2020, England/PHEC-14C8D/2020, England/PHEC-14C8D2/2020, England/PHEC-14C8E1/2020, England/PHEC-14C8F0/2020, England/PHEC-14C90C/2020, England/PHEC-14C91B/2020, England/PHEC-14C92A/2020, England/PHEC-14C939/2020, England/PHEC-14C948/2020, England/PHEC-14C957/2020, England/PHEC-14C966/2020, England/PHEC-14C975/2020, England/PHEC-14C984/2020, England/PHEC-14C993/2020, England/PHEC-14C9A2/2020, England/PHEC-14C9B1/2020, England/PHEC-14C9C/2020, England/PHEC-14C9C0/2020, England/PHEC-14C9DF/2020, England/PHEC-14C9EE/2020, England/PHEC-14C9FD/2020, England/PHEC-14CA09/2020, England/PHEC-14CA18/2020, England/PHEC-14CA27/2020, England/PHEC-14CA36/2020, England/PHEC-14CA45/2020, England/PHEC-14CA54/2020, England/PHEC-14CA63/2020, England/PHEC-14CA72/2020, England/PHEC-14CA81/2020, England/PHEC-14CA90/2020, England/PHEC-14CAAF/2020, England/PHEC-14CAB/2020, England/PHEC-14CABE/2020, England/PHEC-14CACD/2020, England/PHEC-14CADC/2020, England/PHEC-14CAEB/2020, England/PHEC-14CAFA/2020, England/PHEC-14CB06/2020, England/PHEC-14CB15/2020, England/PHEC-14CB24/2020, England/PHEC-14CB33/2020, England/PHEC-14CB42/2020, England/PHEC-14CB51/2020, England/PHEC-14CB60/2020, England/PHEC-14CB7F/2020, England/PHEC-14CB8E/2020, England/PHEC-14CB9D/2020, England/PHEC-14CBA/2020, England/PHEC-14CBAC/2020, England/PHEC-14CBBB/2020, England/PHEC-14CBCA/2020, England/PHEC-14CBD9/2020, England/PHEC-14CBE8/2020, England/PHEC-14CBF7/2020, England/PHEC-14CC03/2020, England/PHEC-14CC12/2020, England/PHEC-14CC21/2020, England/PHEC-14CC30/2020, England/PHEC-14CC4F/2020, England/PHEC-14CC5E/2020, England/PHEC-14CC6D/2020, England/PHEC-14CC7C/2020, England/PHEC-14CC8B/2020, England/PHEC-14CC9/2020, England/PHEC-14CC9A/2020, England/PHEC-14CCA9/2020, England/PHEC-14CCB8/2020, England/PHEC-14CCC7/2020, England/PHEC-14CCE5/2020, England/PHEC-14CCF4/2020, England/PHEC-14CD00/2020, England/PHEC-14CD1F/2020, England/PHEC-14CD2E/2020, England/PHEC-14CD3D/2020, England/PHEC-14CD4C/2020, England/PHEC-14CD5B/2020, England/PHEC-14CD6A/2020, England/PHEC-14CD79/2020, England/PHEC-14CD8/2020, England/PHEC-14CD88/2020, England/PHEC-14CD97/2020, England/PHEC-14CDB5/2020, England/PHEC-14CDC4/2020, England/PHEC-14CDD3/2020, England/PHEC-14CDE2/2020, England/PHEC-14CDF1/2020, England/PHEC-14CE0D/2020, England/PHEC-14CE1C/2020, England/PHEC-14CE2B/2020, England/PHEC-14CE3A/2020, England/PHEC-14CE49/2020, England/PHEC-14CE58/2020, England/PHEC-14CE67/2020, England/PHEC-14CE7/2020, England/PHEC-14CE76/2020, England/PHEC-14CE85/2020, England/PHEC-14CE94/2020, England/PHEC-14CEA3/2020, England/PHEC-14CEB2/2020, England/PHEC-14CEC1/2020, England/PHEC-14CED0/2020, England/PHEC-14CEEF/2020, England/PHEC-14CEFE/2020, England/PHEC-14CF0A/2020, England/PHEC-14CF19/2020, England/PHEC-14CF28/2020, England/PHEC-14CF37/2020, England/PHEC-14CF46/2020, England/PHEC-14CF55/2020, England/PHEC-14CF6/2020, England/PHEC-14CF64/2020, England/PHEC-14CF73/2020, England/PHEC-14CF82/2020, England/PHEC-14CF91/2020, England/PHEC-14CFA0/2020, England/PHEC-14CFBF/2020, England/PHEC-14CFDD/2020, England/PHEC-14CFEC/2020, England/PHEC-14CFFB/2020, England/PHEC-14D006/2020, England/PHEC-14D02/2020, England/PHEC-14D024/2020, England/PHEC-14D033/2020, England/PHEC-14D042/2020, England/PHEC-14D051/2020, England/PHEC-14D060/2020, England/PHEC-14D07F/2020, England/PHEC-14D09D/2020, England/PHEC-14D0AC/2020, England/PHEC-14D0BB/2020, England/PHEC-14D0CA/2020, England/PHEC-14D0D9/2020, England/PHEC-14D0E8/2020, England/PHEC-14D0F7/2020, England/PHEC-14D103/2020, England/PHEC-14D11/2020, England/PHEC-14D112/2020, England/PHEC-14D121/2020, England/PHEC-14D130/2020, England/PHEC-14D14F/2020, England/PHEC-14D15E/2020, England/PHEC-14D16D/2020, England/PHEC-14D17C/2020, England/PHEC-14D18B/2020, England/PHEC-14D19A/2020, England/PHEC-14D1A9/2020, England/PHEC-14D1B8/2020, England/PHEC-14D1C7/2020, England/PHEC-14D1D6/2020, England/PHEC-14D1E5/2020, England/PHEC-14D1F4/2020, England/PHEC-14D20/2020, England/PHEC-14D200/2020, England/PHEC-14D21F/2020, England/PHEC-14D22E/2020, England/PHEC-14D23D/2020, England/PHEC-14D24C/2020, England/PHEC-14D25B/2020, England/PHEC-14D26A/2020, England/PHEC-14D279/2020, England/PHEC-14D288/2020, England/PHEC-14D297/2020, England/PHEC-14D2A6/2020, England/PHEC-14D2B5/2020, England/PHEC-14D2C4/2020, England/PHEC-14D2D3/2020, England/PHEC-14D2E2/2020, England/PHEC-14D2F1/2020, England/PHEC-14D30D/2020, England/PHEC-14D31C/2020, England/PHEC-14D32B/2020, England/PHEC-14D33A/2020, England/PHEC-14D349/2020, England/PHEC-14D358/2020, England/PHEC-14D367/2020, England/PHEC-14D376/2020, England/PHEC-14D385/2020, England/PHEC-14D394/2020, England/PHEC-14D3A3/2020, England/PHEC-14D3B2/2020, England/PHEC-14D3C1/2020, England/PHEC-14D3D0/2020, England/PHEC-14D3EF/2020, England/PHEC-14D3FE/2020, England/PHEC-14D40A/2020, England/PHEC-14D419/2020, England/PHEC-14D428/2020, England/PHEC-14D437/2020, England/PHEC-14D446/2020, England/PHEC-14D455/2020, England/PHEC-14D464/2020, England/PHEC-14D482/2020, England/PHEC-14D491/2020, England/PHEC-14D4A0/2020, England/PHEC-14D4BF/2020, England/PHEC-14D4CE/2020, England/PHEC-14D4DD/2020, England/PHEC-14D4EC/2020, England/PHEC-14D4FB/2020, England/PHEC-14D507/2020, England/PHEC-14D516/2020, England/PHEC-14D525/2020, England/PHEC-14D534/2020, England/PHEC-14D543/2020, England/PHEC-14D552/2020, England/PHEC-14D561/2020, England/PHEC-14D570/2020, England/PHEC-14D58F/2020, England/PHEC-14D59E/2020, England/PHEC-14D5BC/2020, England/PHEC-14D5CB/2020, England/PHEC-14D5D/2020, England/PHEC-14D5DA/2020, England/PHEC-14D5E9/2020, England/PHEC-14D5F8/2020, England/PHEC-14D604/2020, England/PHEC-14D613/2020, England/PHEC-14D622/2020, England/PHEC-14D631/2020, England/PHEC-14D640/2020, England/PHEC-14D65F/2020, England/PHEC-14D66E/2020, England/PHEC-14D67D/2020, England/PHEC-14D68C/2020, England/PHEC-14D69B/2020, England/PHEC-14D6AA/2020, England/PHEC-14D6B9/2020, England/PHEC-14D6C/2020, England/PHEC-14D6C8/2020, England/PHEC-14D6D7/2020, England/PHEC-14D6E6/2020, England/PHEC-14D6F5/2020, England/PHEC-14D701/2020, England/PHEC-14D72F/2020, England/PHEC-14D73E/2020, England/PHEC-14D74D/2020, England/PHEC-14D75C/2020, England/PHEC-14D76B/2020, England/PHEC-14D77A/2020, England/PHEC-14D789/2020, England/PHEC-14D798/2020, England/PHEC-14D7A7/2020, England/PHEC-14D7B6/2020, England/PHEC-14D7C5/2020, England/PHEC-14D7D4/2020, England/PHEC-14D7E3/2020, England/PHEC-14D7F2/2020, England/PHEC-14D80E/2020, England/PHEC-14D81D/2020, England/PHEC-14D82C/2020, England/PHEC-14D83B/2020, England/PHEC-14D84A/2020, England/PHEC-14D859/2020, England/PHEC-14D868/2020, England/PHEC-14D877/2020, England/PHEC-14D886/2020, England/PHEC-14D895/2020, England/PHEC-14D8A4/2020, England/PHEC-14D8B3/2020, England/PHEC-14D8C2/2020, England/PHEC-14D8D1/2020, England/PHEC-14D8E0/2020, England/PHEC-14D8FF/2020, England/PHEC-14D90B/2020, England/PHEC-14D91A/2020, England/PHEC-14D929/2020, England/PHEC-14D938/2020, England/PHEC-14D947/2020, England/PHEC-14D956/2020, England/PHEC-14D965/2020, England/PHEC-14D974/2020, England/PHEC-14D983/2020, England/PHEC-14D99/2020, England/PHEC-14D992/2020, England/PHEC-14D9A1/2020, England/PHEC-14D9B0/2020, England/PHEC-14D9CF/2020, England/PHEC-14D9DE/2020, England/PHEC-14D9ED/2020, England/PHEC-14DA08/2020, England/PHEC-14DA17/2020, England/PHEC-14DA26/2020, England/PHEC-14DA35/2020, England/PHEC-14DA8/2020, England/PHEC-14DA80/2020, England/PHEC-14DA9F/2020, England/PHEC-14DAAE/2020, England/PHEC-14DABD/2020, England/PHEC-14DACC/2020, England/PHEC-14DAEA/2020, England/PHEC-14DAF9/2020, England/PHEC-14DB14/2020, England/PHEC-14DB23/2020, England/PHEC-14DB32/2020, England/PHEC-14DB50/2020, England/PHEC-14DB6F/2020, England/PHEC-14DB7/2020, England/PHEC-14DB7E/2020, England/PHEC-14DB8D/2020, England/PHEC-14DB9C/2020, England/PHEC-14DBAB/2020, England/PHEC-14DBBA/2020, England/PHEC-14DBD8/2020, England/PHEC-14DBF6/2020, England/PHEC-14DC02/2020, England/PHEC-14DC11/2020, England/PHEC-14DC3F/2020, England/PHEC-14DC4E/2020, England/PHEC-14DC5D/2020, England/PHEC-14DC6/2020, England/PHEC-14DC6C/2020, England/PHEC-14DC7B/2020, England/PHEC-14DC8A/2020, England/PHEC-14DC99/2020, England/PHEC-14DCA8/2020, England/PHEC-14DCB7/2020, England/PHEC-14DCC6/2020, England/PHEC-14DCD5/2020, England/PHEC-14DCE4/2020, England/PHEC-14DCF3/2020, England/PHEC-14DD0F/2020, England/PHEC-14DD1E/2020, England/PHEC-14DD2D/2020, England/PHEC-14DD3C/2020, England/PHEC-14DD4B/2020, England/PHEC-14DD5/2020, England/PHEC-14DD5A/2020, England/PHEC-14DD69/2020, England/PHEC-14DD78/2020, England/PHEC-14DD87/2020, England/PHEC-14DD96/2020, England/PHEC-14DDA5/2020, England/PHEC-14DDB4/2020, England/PHEC-14DDC3/2020, England/PHEC-14DDD2/2020, England/PHEC-14DDE1/2020, England/PHEC-14DDF0/2020, England/PHEC-14DE0C/2020, England/PHEC-14DE1B/2020, England/PHEC-14DE2A/2020, England/PHEC-14DE39/2020, England/PHEC-14DE4/2020, England/PHEC-14DE48/2020, England/PHEC-14DE57/2020, England/PHEC-14DE66/2020, England/PHEC-14DE75/2020, England/PHEC-14DE84/2020, England/PHEC-14DE93/2020, England/PHEC-14DEB1/2020, England/PHEC-14DEC0/2020, England/PHEC-14DEDF/2020, England/PHEC-14DEEE/2020, England/PHEC-14DEFD/2020, England/PHEC-14DF09/2020, England/PHEC-14DF18/2020, England/PHEC-14DF27/2020, England/PHEC-14DF36/2020, England/PHEC-14DF45/2020, England/PHEC-14DF63/2020, England/PHEC-14DF72/2020, England/PHEC-14DF81/2020, England/PHEC-14DF90/2020, England/PHEC-14DFAF/2020, England/PHEC-14DFBE/2020, England/PHEC-14DFCD/2020, England/PHEC-14DFDC/2020, England/PHEC-14DFEB/2020, England/PHEC-14E023/2020, England/PHEC-14E032/2020, England/PHEC-14E041/2020, England/PHEC-14E050/2020, England/PHEC-14E06F/2020, England/PHEC-14E07E/2020, England/PHEC-14E08D/2020, England/PHEC-14E09C/2020, England/PHEC-14E0AB/2020, England/PHEC-14E0BA/2020, England/PHEC-14E0C9/2020, England/PHEC-14E0D8/2020, England/PHEC-14E0E7/2020, England/PHEC-14E0F/2020, England/PHEC-14E0F6/2020, England/PHEC-14E111/2020, England/PHEC-14E120/2020, England/PHEC-14E13F/2020, England/PHEC-14E14E/2020, England/PHEC-14E15D/2020, England/PHEC-14E18A/2020, England/PHEC-14E199/2020, England/PHEC-14E1A8/2020, England/PHEC-14E1B7/2020, England/PHEC-14E1C6/2020, England/PHEC-14E1D5/2020, England/PHEC-14E1E/2020, England/PHEC-14E1E4/2020, England/PHEC-14E1F3/2020, England/PHEC-14E20F/2020, England/PHEC-14E21E/2020, England/PHEC-14E22D/2020, England/PHEC-14E23C/2020, England/PHEC-14E24B/2020, England/PHEC-14E25A/2020, England/PHEC-14E269/2020, England/PHEC-14E278/2020, England/PHEC-14E287/2020, England/PHEC-14E296/2020, England/PHEC-14E2A5/2020, England/PHEC-14E2B4/2020, England/PHEC-14E2C3/2020, England/PHEC-14E2D/2020, England/PHEC-14E2D2/2020, England/PHEC-14E2E1/2020, England/PHEC-14E2F0/2020, England/PHEC-14E30C/2020, England/PHEC-14E31B/2020, England/PHEC-14E32A/2020, England/PHEC-14E339/2020, England/PHEC-14E348/2020, England/PHEC-14E357/2020, England/PHEC-14E366/2020, England/PHEC-14E375/2020, England/PHEC-14E384/2020, England/PHEC-14E393/2020, England/PHEC-14E3A2/2020, England/PHEC-14E3B1/2020, England/PHEC-14E3C/2020, England/PHEC-14E3C0/2020, England/PHEC-14E3DF/2020, England/PHEC-14E3EE/2020, England/PHEC-14E3FD/2020, England/PHEC-14E409/2020, England/PHEC-14E418/2020, England/PHEC-14E427/2020, England/PHEC-14E436/2020, England/PHEC-14E445/2020, England/PHEC-14E454/2020, England/PHEC-14E463/2020, England/PHEC-14E472/2020, England/PHEC-14E481/2020, England/PHEC-14E490/2020, England/PHEC-14E4AF/2020, England/PHEC-14E4B/2020, England/PHEC-14E4BE/2020, England/PHEC-14E4CD/2020, England/PHEC-14E4DC/2020, England/PHEC-14E4EB/2020, England/PHEC-14E4FA/2020, England/PHEC-14E506/2020, England/PHEC-14E515/2020, England/PHEC-14E524/2020, England/PHEC-14E533/2020, England/PHEC-14E542/2020, England/PHEC-14E551/2020, England/PHEC-14E560/2020, England/PHEC-14E57F/2020, England/PHEC-14E58E/2020, England/PHEC-14E59D/2020, England/PHEC-14E5AC/2020, England/PHEC-14E5BB/2020, England/PHEC-14E5CA/2020, England/PHEC-14E5D9/2020, England/PHEC-14E5E8/2020, England/PHEC-14E5F7/2020, England/PHEC-14E603/2020, England/PHEC-14E612/2020, England/PHEC-14E621/2020, England/PHEC-14E630/2020, England/PHEC-14E64F/2020, England/PHEC-14E65E/2020, England/PHEC-14E66D/2020, England/PHEC-14E67C/2020, England/PHEC-14E69/2020, England/PHEC-14E69A/2020, England/PHEC-14E6A9/2020, England/PHEC-14E6B8/2020, England/PHEC-14E6C7/2020, England/PHEC-14E6D6/2020, England/PHEC-14E6E5/2020, England/PHEC-14E6F4/2020, England/PHEC-14E700/2020, England/PHEC-14E71F/2020, England/PHEC-14E72E/2020, England/PHEC-14E73D/2020, England/PHEC-14E74C/2020, England/PHEC-14E75B/2020, England/PHEC-14E76A/2020, England/PHEC-14E779/2020, England/PHEC-14E78/2020, England/PHEC-14E788/2020, England/PHEC-14E797/2020, England/PHEC-14E7A6/2020, England/PHEC-14E7B5/2020, England/PHEC-14E7C4/2020, England/PHEC-14E7D3/2020, England/PHEC-14E7E2/2020, England/PHEC-14E7F1/2020, England/PHEC-14E80D/2020, England/PHEC-14E81C/2020, England/PHEC-14E82B/2020, England/PHEC-14E83A/2020, England/PHEC-14E849/2020, England/PHEC-14E858/2020, England/PHEC-14E867/2020, England/PHEC-14E87/2020, England/PHEC-14E876/2020, England/PHEC-14E885/2020, England/PHEC-14E894/2020, England/PHEC-14E8A3/2020, England/PHEC-14E8B2/2020, England/PHEC-14E8C1/2020, England/PHEC-14E8D0/2020, England/PHEC-14E8EF/2020, England/PHEC-14E8FE/2020, England/PHEC-14E90A/2020, England/PHEC-14E919/2020, England/PHEC-14E928/2020, England/PHEC-14E937/2020, England/PHEC-14E946/2020, England/PHEC-14E955/2020, England/PHEC-14E96/2020, England/PHEC-14E964/2020, England/PHEC-14E973/2020, England/PHEC-14E9A0/2020, England/PHEC-14E9BF/2020, England/PHEC-14E9CE/2020, England/PHEC-14E9DD/2020, England/PHEC-14E9EC/2020, England/PHEC-14E9FB/2020, England/PHEC-14EA07/2020, England/PHEC-14EA16/2020, England/PHEC-14EA25/2020, England/PHEC-14EA34/2020, England/PHEC-14EA43/2020, England/PHEC-14EA5/2020, England/PHEC-14EA52/2020, England/PHEC-14EA61/2020, England/PHEC-14EA70/2020, England/PHEC-14EA8F/2020, England/PHEC-14EA9E/2020, England/PHEC-14EAAD/2020, England/PHEC-14EABC/2020, England/PHEC-14EACB/2020, England/PHEC-14EADA/2020, England/PHEC-14EAE9/2020, England/PHEC-14EAF8/2020, England/PHEC-14EB04/2020, England/PHEC-14EB13/2020, England/PHEC-14EB22/2020, England/PHEC-14EB31/2020, England/PHEC-14EB4/2020, England/PHEC-14EB40/2020, England/PHEC-14EB6E/2020, England/PHEC-14EB8C/2020, England/PHEC-14EB9B/2020, England/PHEC-14EBAA/2020, England/PHEC-14EBB9/2020, England/PHEC-14EBC8/2020, England/PHEC-14EBD7/2020, England/PHEC-14EBE6/2020, England/PHEC-14EBF5/2020, England/PHEC-14EC01/2020, England/PHEC-14EC10/2020, England/PHEC-14EC2F/2020, England/PHEC-14EC3/2020, England/PHEC-14EC3E/2020, England/PHEC-14EC4D/2020, England/PHEC-14EC5C/2020, England/PHEC-14EC6B/2020, England/PHEC-14EC7A/2020, England/PHEC-14EC89/2020, England/PHEC-14EC98/2020, England/PHEC-14ECA7/2020, England/PHEC-14ECB6/2020, England/PHEC-14ECC5/2020, England/PHEC-14ECD4/2020, England/PHEC-14ECE3/2020, England/PHEC-14ECF2/2020, England/PHEC-14ED0E/2020, England/PHEC-14ED1D/2020, England/PHEC-14ED2C/2020, England/PHEC-14ED3B/2020, England/PHEC-14ED4A/2020, England/PHEC-14ED59/2020, England/PHEC-14ED68/2020, England/PHEC-14ED77/2020, England/PHEC-14ED86/2020, England/PHEC-14ED95/2020, England/PHEC-14EDA4/2020, England/PHEC-14EDB3/2020, England/PHEC-14EDC2/2020, England/PHEC-14EDD1/2020, England/PHEC-14EDE0/2020, England/PHEC-14EDFF/2020, England/PHEC-14EE0B/2020, England/PHEC-14EE1A/2020, England/PHEC-14EE29/2020, England/PHEC-14EE38/2020, England/PHEC-14EE47/2020, England/PHEC-14EE56/2020, England/PHEC-14EE65/2020, England/PHEC-14EE74/2020, England/PHEC-14EE83/2020, England/PHEC-14EE92/2020, England/PHEC-14EEA1/2020, England/PHEC-14EEB0/2020, England/PHEC-14EECF/2020, England/PHEC-14EEDE/2020, England/PHEC-14EEED/2020, England/PHEC-14EEFC/2020, England/PHEC-14EF0/2020, England/PHEC-14EF08/2020, England/PHEC-14EF17/2020, England/PHEC-14EF26/2020, England/PHEC-14EF35/2020, England/PHEC-14EF44/2020, England/PHEC-14EF53/2020, England/PHEC-14EF62/2020, England/PHEC-14EF71/2020, England/PHEC-14EF80/2020, England/PHEC-14EF9F/2020, England/PHEC-14EFAE/2020, England/PHEC-14EFBD/2020, England/PHEC-14EFCC/2020, England/PHEC-14EFDB/2020, England/PHEC-14EFEA/2020, England/PHEC-14EFF9/2020, England/PHEC-14F004/2020, England/PHEC-14F013/2020, England/PHEC-14F022/2020, England/PHEC-14F031/2020, England/PHEC-14F040/2020, England/PHEC-14F05F/2020, England/PHEC-14F06E/2020, England/PHEC-14F07D/2020, England/PHEC-14F08C/2020, England/PHEC-14F09B/2020, England/PHEC-14F0AA/2020, England/PHEC-14F0B9/2020, England/PHEC-14F0C/2020, England/PHEC-14F0C8/2020, England/PHEC-14F0D7/2020, England/PHEC-14F0E6/2020, England/PHEC-14F0F5/2020, England/PHEC-14F101/2020, England/PHEC-14F110/2020, England/PHEC-14F12F/2020, England/PHEC-14F13E/2020, England/PHEC-14F14D/2020, England/PHEC-14F15C/2020, England/PHEC-14F16B/2020, England/PHEC-14F17A/2020, England/PHEC-14F189/2020, England/PHEC-14F198/2020, England/PHEC-14F1A7/2020, England/PHEC-14F1B/2020, England/PHEC-14F1B6/2020, England/PHEC-14F1C5/2020, England/PHEC-14F1D4/2020, England/PHEC-14F1E3/2020, England/PHEC-14F1F2/2020, England/PHEC-14F20E/2020, England/PHEC-14F21D/2020, England/PHEC-14F22C/2020, England/PHEC-14F23B/2020, England/PHEC-14F24A/2020, England/PHEC-14F259/2020, England/PHEC-14F268/2020, England/PHEC-14F277/2020, England/PHEC-14F286/2020, England/PHEC-14F295/2020, England/PHEC-14F2A/2020, England/PHEC-14F2A4/2020, England/PHEC-14F2B3/2020, England/PHEC-14F2C2/2020, England/PHEC-14F2D1/2020, England/PHEC-14F2E0/2020, England/PHEC-14F2FF/2020, England/PHEC-14F30B/2020, England/PHEC-14F31A/2020, England/PHEC-14F329/2020, England/PHEC-14F338/2020, England/PHEC-14F347/2020, England/PHEC-14F356/2020, England/PHEC-14F365/2020, England/PHEC-14F374/2020, England/PHEC-14F383/2020, England/PHEC-14F392/2020, England/PHEC-14F3A1/2020, England/PHEC-14F3B0/2020, England/PHEC-14F3CF/2020, England/PHEC-14F3DE/2020, England/PHEC-14F3ED/2020, England/PHEC-14F3FC/2020, England/PHEC-14F408/2020, England/PHEC-14F417/2020, England/PHEC-14F426/2020, England/PHEC-14F435/2020, England/PHEC-14F444/2020, England/PHEC-14F453/2020, England/PHEC-14F462/2020, England/PHEC-14F480/2020, England/PHEC-14F49F/2020, England/PHEC-14F4AE/2020, England/PHEC-14F4BD/2020, England/PHEC-14F4CC/2020, England/PHEC-14F4DB/2020, England/PHEC-14F56F/2020, England/PHEC-14F57/2020, England/PHEC-14F57E/2020, England/PHEC-14F58D/2020, England/PHEC-14F5BA/2020, England/PHEC-14F5D8/2020, England/PHEC-14F5E7/2020, England/PHEC-14F5F6/2020, England/PHEC-14F602/2020, England/PHEC-14F611/2020, England/PHEC-14F620/2020, England/PHEC-14F63F/2020, England/PHEC-14F64E/2020, England/PHEC-14F66/2020, England/PHEC-14F66C/2020, England/PHEC-14F67B/2020, England/PHEC-14F68A/2020, England/PHEC-14F699/2020, England/PHEC-14F6A8/2020, England/PHEC-14F6B7/2020, England/PHEC-14F6C6/2020, England/PHEC-14F6D5/2020, England/PHEC-14F6E4/2020, England/PHEC-14F6F3/2020, England/PHEC-14F70F/2020, England/PHEC-14F71E/2020, England/PHEC-14F72D/2020, England/PHEC-14F73C/2020, England/PHEC-14F74B/2020, England/PHEC-14F75/2020, England/PHEC-14F778/2020, England/PHEC-14F787/2020, England/PHEC-14F796/2020, England/PHEC-14F7A5/2020, England/PHEC-14F7B4/2020, England/PHEC-14F7C3/2020, England/PHEC-14F7D2/2020, England/PHEC-14F7E1/2020, England/PHEC-14F7F0/2020, England/PHEC-14F80C/2020, England/PHEC-14F82A/2020, England/PHEC-14F839/2020, England/PHEC-14F84/2020, England/PHEC-14F848/2020, England/PHEC-14F857/2020, England/PHEC-14F866/2020, England/PHEC-14F875/2020, England/PHEC-14F884/2020, England/PHEC-14F893/2020, England/PHEC-14F8A2/2020, England/PHEC-14F8B1/2020, England/PHEC-14F8C0/2020, England/PHEC-14F8DF/2020, England/PHEC-14F8EE/2020, England/PHEC-14F8FD/2020, England/PHEC-14F909/2020, England/PHEC-14F918/2020, England/PHEC-14F927/2020, England/PHEC-14F93/2020, England/PHEC-14F936/2020, England/PHEC-14F945/2020, England/PHEC-14F954/2020, England/PHEC-14F963/2020, England/PHEC-14F972/2020, England/PHEC-14F981/2020, England/PHEC-14F990/2020, England/PHEC-14F9AF/2020, England/PHEC-14F9BE/2020, England/PHEC-14F9CD/2020, England/PHEC-14F9DC/2020, England/PHEC-14F9EB/2020, England/PHEC-14F9FA/2020, England/PHEC-14FA06/2020, England/PHEC-14FA15/2020, England/PHEC-14FA24/2020, England/PHEC-14FA33/2020, England/PHEC-14FA42/2020, England/PHEC-14FA51/2020, England/PHEC-14FA60/2020, England/PHEC-14FA7F/2020, England/PHEC-14FA8E/2020, England/PHEC-14FA9D/2020, England/PHEC-14FAAC/2020, England/PHEC-14FABB/2020, England/PHEC-14FACA/2020, England/PHEC-14FAD9/2020, England/PHEC-14FAE8/2020, England/PHEC-14FAF7/2020, England/PHEC-14FB03/2020, England/PHEC-14FB1/2020, England/PHEC-14FB12/2020, England/PHEC-14FB21/2020, England/PHEC-14FB30/2020, England/PHEC-14FB4F/2020, England/PHEC-14FB5E/2020, England/PHEC-14FB6D/2020, England/PHEC-14FB7C/2020, England/PHEC-14FB8B/2020, England/PHEC-14FB9A/2020, England/PHEC-14FBA9/2020, England/PHEC-14FBB8/2020, England/PHEC-14FBC7/2020, England/PHEC-14FBD6/2020, England/PHEC-14FBE5/2020, England/PHEC-14FBF4/2020, England/PHEC-14FC0/2020, England/PHEC-14FC00/2020, England/PHEC-14FC1F/2020, England/PHEC-14FC2E/2020, England/PHEC-14FC3D/2020, England/PHEC-14FC4C/2020, England/PHEC-14FC5B/2020, England/PHEC-14FC6A/2020, England/PHEC-14FC79/2020, England/PHEC-14FC88/2020, England/PHEC-14FC97/2020, England/PHEC-14FCA6/2020, England/PHEC-14FCB5/2020, England/PHEC-14FCC4/2020, England/PHEC-14FCD3/2020, England/PHEC-14FCE2/2020, England/PHEC-14FCF1/2020, England/PHEC-14FD0D/2020, England/PHEC-14FD1C/2020, England/PHEC-14FD2B/2020, England/PHEC-14FD3A/2020, England/PHEC-14FD49/2020, England/PHEC-14FD58/2020, England/PHEC-14FD67/2020, England/PHEC-14FD76/2020, England/PHEC-14FD85/2020, England/PHEC-14FD94/2020, England/PHEC-14FDA3/2020, England/PHEC-14FDB2/2020, England/PHEC-14FDC1/2020, England/PHEC-14FDD0/2020, England/PHEC-14FDEF/2020, England/PHEC-14FDF/2020, England/PHEC-14FDFE/2020, England/PHEC-14FE0A/2020, England/PHEC-14FE19/2020, England/PHEC-14FE28/2020, England/PHEC-14FE37/2020, England/PHEC-14FE46/2020, England/PHEC-14FE55/2020, England/PHEC-14FE64/2020, England/PHEC-14FE73/2020, England/PHEC-14FE82/2020, England/PHEC-14FE91/2020, England/PHEC-14FEA0/2020, England/PHEC-14FEBF/2020, England/PHEC-14FECE/2020, England/PHEC-14FEDD/2020, England/PHEC-14FEE/2020, England/PHEC-14FEEC/2020, England/PHEC-14FEFB/2020, England/PHEC-14FF07/2020, England/PHEC-14FF16/2020, England/PHEC-14FF25/2020, England/PHEC-14FF34/2020, England/PHEC-14FF43/2020, England/PHEC-14FF52/2020, England/PHEC-14FF61/2020, England/PHEC-14FF70/2020, England/PHEC-14FF8F/2020, England/PHEC-14FF9E/2020, England/PHEC-14FFAD/2020, England/PHEC-14FFBC/2020, England/PHEC-14FFD/2020, England/PHEC-14FFDA/2020, England/PHEC-14FFE9/2020, England/PHEC-14FFF8/2020, England/PHEC-150000/2020, England/PHEC-15001F/2020, England/PHEC-15002E/2020, England/PHEC-15003D/2020, England/PHEC-15004C/2020, England/PHEC-15005B/2020, England/PHEC-15006A/2020, England/PHEC-150079/2020, England/PHEC-150088/2020, England/PHEC-150097/2020, England/PHEC-1500A6/2020, England/PHEC-1500B5/2020, England/PHEC-1500C4/2020, England/PHEC-1500D3/2020, England/PHEC-1500E2/2020, England/PHEC-1500F1/2020, England/PHEC-15010D/2020, England/PHEC-15011C/2020, England/PHEC-15012B/2020, England/PHEC-15013A/2020, England/PHEC-150149/2020, England/PHEC-150158/2020, England/PHEC-150167/2020, England/PHEC-15017/2020, England/PHEC-150176/2020, England/PHEC-150185/2020, England/PHEC-150194/2020, England/PHEC-1501A3/2020, England/PHEC-1501B2/2020, England/PHEC-1501C1/2020, England/PHEC-1501EF/2020, England/PHEC-1501FE/2020, England/PHEC-15020A/2020, England/PHEC-150219/2020, England/PHEC-150228/2020, England/PHEC-150237/2020, England/PHEC-150246/2020, England/PHEC-150255/2020, England/PHEC-15026/2020, England/PHEC-150264/2020, England/PHEC-150273/2020, England/PHEC-150282/2020, England/PHEC-150291/2020, England/PHEC-1502A0/2020, England/PHEC-1502BF/2020, England/PHEC-1502CE/2020, England/PHEC-1502DD/2020, England/PHEC-1502EC/2020, England/PHEC-1502FB/2020, England/PHEC-150307/2020, England/PHEC-150316/2020, England/PHEC-150325/2020, England/PHEC-150334/2020, England/PHEC-150343/2020, England/PHEC-15035/2020, England/PHEC-150352/2020, England/PHEC-150361/2020, England/PHEC-150370/2020, England/PHEC-15038F/2020, England/PHEC-15039E/2020, England/PHEC-1503AD/2020, England/PHEC-1503BC/2020, England/PHEC-1503CB/2020, England/PHEC-1503DA/2020, England/PHEC-1503E9/2020, England/PHEC-1503F8/2020, England/PHEC-150404/2020, England/PHEC-150413/2020, England/PHEC-150422/2020, England/PHEC-150431/2020, England/PHEC-15044/2020, England/PHEC-150440/2020, England/PHEC-15045F/2020, England/PHEC-15046E/2020, England/PHEC-15047D/2020, England/PHEC-15048C/2020, England/PHEC-15049B/2020, England/PHEC-1504AA/2020, England/PHEC-1504B9/2020, England/PHEC-1504C8/2020, England/PHEC-1504D7/2020, England/PHEC-1504E6/2020, England/PHEC-1504F5/2020, England/PHEC-150501/2020, England/PHEC-150510/2020, England/PHEC-15052F/2020, England/PHEC-15053/2020, England/PHEC-15053E/2020, England/PHEC-15054D/2020, England/PHEC-15055C/2020, England/PHEC-15056B/2020, England/PHEC-15057A/2020, England/PHEC-150589/2020, England/PHEC-150598/2020, England/PHEC-1505A7/2020, England/PHEC-1505B6/2020, England/PHEC-1505C5/2020, England/PHEC-1505D4/2020, England/PHEC-1505E3/2020, England/PHEC-1505F2/2020, England/PHEC-15060E/2020, England/PHEC-15061D/2020, England/PHEC-15062/2020, England/PHEC-15062C/2020, England/PHEC-15063B/2020, England/PHEC-15064A/2020, England/PHEC-150659/2020, England/PHEC-150668/2020, England/PHEC-150677/2020, England/PHEC-150686/2020, England/PHEC-150695/2020, England/PHEC-1506A4/2020, England/PHEC-1506B3/2020, England/PHEC-1506C2/2020, England/PHEC-1506D1/2020, England/PHEC-1506E0/2020, England/PHEC-1506FF/2020, England/PHEC-15070B/2020, England/PHEC-15071A/2020, England/PHEC-150729/2020, England/PHEC-150738/2020, England/PHEC-150747/2020, England/PHEC-150756/2020, England/PHEC-150765/2020, England/PHEC-150774/2020, England/PHEC-150783/2020, England/PHEC-150792/2020, England/PHEC-1507A1/2020, England/PHEC-1507B0/2020, England/PHEC-1507CF/2020, England/PHEC-1507DE/2020, England/PHEC-1507ED/2020, England/PHEC-1507FC/2020, England/PHEC-15080/2020, England/PHEC-150808/2020, England/PHEC-150817/2020, England/PHEC-150826/2020, England/PHEC-150835/2020, England/PHEC-150844/2020, England/PHEC-150853/2020, England/PHEC-150862/2020, England/PHEC-150871/2020, England/PHEC-150880/2020, England/PHEC-15089F/2020, England/PHEC-1508AE/2020, England/PHEC-1508BD/2020, England/PHEC-1508CC/2020, England/PHEC-1508DB/2020, England/PHEC-1508EA/2020, England/PHEC-1508F9/2020, England/PHEC-150905/2020, England/PHEC-150914/2020, England/PHEC-150923/2020, England/PHEC-150932/2020, England/PHEC-150950/2020, England/PHEC-15096F/2020, England/PHEC-15097E/2020, England/PHEC-15098D/2020, England/PHEC-15099C/2020, England/PHEC-1509AB/2020, England/PHEC-1509BA/2020, England/PHEC-1509C9/2020, England/PHEC-1509D8/2020, England/PHEC-1509E7/2020, England/PHEC-1509F/2020, England/PHEC-1509F6/2020, England/PHEC-150A02/2020, England/PHEC-150A11/2020, England/PHEC-150A20/2020, England/PHEC-150A3F/2020, England/PHEC-150A4E/2020, England/PHEC-150A5D/2020, England/PHEC-150A6C/2020, England/PHEC-150A7B/2020, England/PHEC-150A8A/2020, England/PHEC-150A99/2020, England/PHEC-150AA8/2020, England/PHEC-150AB7/2020, England/PHEC-150AC6/2020, England/PHEC-150AD5/2020, England/PHEC-150AE/2020, England/PHEC-150AE4/2020, England/PHEC-150AF3/2020, England/PHEC-150B0F/2020, England/PHEC-150B1E/2020, England/PHEC-150B2D/2020, England/PHEC-150B3C/2020, England/PHEC-150B4B/2020, England/PHEC-150B69/2020, England/PHEC-150B78/2020, England/PHEC-150B87/2020, England/PHEC-150B96/2020, England/PHEC-150BA5/2020, England/PHEC-150BB4/2020, England/PHEC-150BC3/2020, England/PHEC-150BD/2020, England/PHEC-150BD2/2020, England/PHEC-150BE1/2020, England/PHEC-150BF0/2020, England/PHEC-150C0C/2020, England/PHEC-150C1B/2020, England/PHEC-150C2A/2020, England/PHEC-150C39/2020, England/PHEC-150C48/2020, England/PHEC-150C57/2020, England/PHEC-150C66/2020, England/PHEC-150C75/2020, England/PHEC-150C84/2020, England/PHEC-150C93/2020, England/PHEC-150CA2/2020, England/PHEC-150CB1/2020, England/PHEC-150CC/2020, England/PHEC-150CC0/2020, England/PHEC-150CDF/2020, England/PHEC-150CEE/2020, England/PHEC-150CFD/2020, England/PHEC-150D09/2020, England/PHEC-150D18/2020, England/PHEC-150D27/2020, England/PHEC-150D36/2020, England/PHEC-150D45/2020, England/PHEC-150D54/2020, England/PHEC-150D63/2020, England/PHEC-150D72/2020, England/PHEC-150D81/2020, England/PHEC-150D90/2020, England/PHEC-150DAF/2020, England/PHEC-150DBE/2020, England/PHEC-150DCD/2020, England/PHEC-150DDC/2020, England/PHEC-150DEB/2020, England/PHEC-150DFA/2020, England/PHEC-150E06/2020, England/PHEC-150E15/2020, England/PHEC-150E24/2020, England/PHEC-150E33/2020, England/PHEC-150E42/2020, England/PHEC-150E51/2020, England/PHEC-150E60/2020, England/PHEC-150E7F/2020, England/PHEC-150E8E/2020, England/PHEC-150E9D/2020, England/PHEC-150EA/2020, England/PHEC-150EAC/2020, England/PHEC-150EBB/2020, England/PHEC-150ECA/2020, England/PHEC-150ED9/2020, England/PHEC-150EE8/2020, England/PHEC-150EF7/2020, England/PHEC-150F03/2020, England/PHEC-150F12/2020, England/PHEC-150F21/2020, England/PHEC-150F30/2020, England/PHEC-150F4F/2020, England/PHEC-150F5E/2020, England/PHEC-150F6D/2020, England/PHEC-150F7C/2020, England/PHEC-150F8B/2020, England/PHEC-150F9/2020, England/PHEC-150F9A/2020, England/PHEC-150FA9/2020, England/PHEC-150FB8/2020, England/PHEC-150FC7/2020, England/PHEC-150FD6/2020, England/PHEC-150FE5/2020, England/PHEC-150FF4/2020, England/PHEC-15100F/2020, England/PHEC-15101E/2020, England/PHEC-15102D/2020, England/PHEC-15103C/2020, England/PHEC-15104B/2020, England/PHEC-15105/2020, England/PHEC-15105A/2020, England/PHEC-151069/2020, England/PHEC-151078/2020, England/PHEC-151087/2020, England/PHEC-151096/2020, England/PHEC-1510A5/2020, England/PHEC-1510B4/2020, England/PHEC-1510C3/2020, England/PHEC-1510D2/2020, England/PHEC-1510E1/2020, England/PHEC-1510F0/2020, England/PHEC-15110C/2020, England/PHEC-15111B/2020, England/PHEC-151139/2020, England/PHEC-15114/2020, England/PHEC-151148/2020, England/PHEC-151166/2020, England/PHEC-151175/2020, England/PHEC-151184/2020, England/PHEC-151193/2020, England/PHEC-1511A2/2020, England/PHEC-1511B1/2020, England/PHEC-1511C0/2020, England/PHEC-1511DF/2020, England/PHEC-1511EE/2020, England/PHEC-1511FD/2020, England/PHEC-151209/2020, England/PHEC-151218/2020, England/PHEC-151227/2020, England/PHEC-15123/2020, England/PHEC-151236/2020, England/PHEC-151245/2020, England/PHEC-151254/2020, England/PHEC-151263/2020, England/PHEC-151272/2020, England/PHEC-151281/2021, England/PHEC-151290/2021, England/PHEC-1512AF/2020, England/PHEC-15132/2020, England/PHEC-1513CA/2021, England/PHEC-1513D9/2021, England/PHEC-1513E8/2020, England/PHEC-1513F7/2020, England/PHEC-151403/2020, England/PHEC-15141/2020, England/PHEC-151412/2020, England/PHEC-151421/2020, England/PHEC-151430/2020, England/PHEC-15144F/2020, England/PHEC-15145E/2020, England/PHEC-15146D/2020, England/PHEC-15147C/2020, England/PHEC-15148B/2020, England/PHEC-15149A/2020, England/PHEC-1514A9/2020, England/PHEC-1514B8/2020, England/PHEC-1514C7/2020, England/PHEC-1514D6/2020, England/PHEC-1514E5/2020, England/PHEC-1514F4/2020, England/PHEC-15150/2020, England/PHEC-151500/2020, England/PHEC-15151F/2020, England/PHEC-15152E/2020, England/PHEC-15153D/2020, England/PHEC-15154C/2020, England/PHEC-15155B/2020, England/PHEC-15156A/2020, England/PHEC-151579/2020, England/PHEC-151588/2020, England/PHEC-151597/2020, England/PHEC-1515A6/2020, England/PHEC-1515B5/2021, England/PHEC-1515C4/2021, England/PHEC-1515D3/2021, England/PHEC-1515E2/2021, England/PHEC-1515F1/2021, England/PHEC-15160D/2021, England/PHEC-15161C/2021, England/PHEC-15162B/2021, England/PHEC-15163A/2021, England/PHEC-151649/2021, England/PHEC-151658/2021, England/PHEC-151667/2021, England/PHEC-151676/2021, England/PHEC-151685/2021, England/PHEC-151694/2021, England/PHEC-1516A3/2021, England/PHEC-1516B2/2021, England/PHEC-1516C1/2021, England/PHEC-1516D0/2021, England/PHEC-1516EF/2021, England/PHEC-1516F/2020, England/PHEC-1516FE/2021, England/PHEC-15170A/2021, England/PHEC-151719/2021, England/PHEC-151728/2021, England/PHEC-151737/2021, England/PHEC-151746/2021, England/PHEC-151755/2021, England/PHEC-151764/2021, England/PHEC-151773/2021, England/PHEC-151782/2021, England/PHEC-151791/2021, England/PHEC-1517A0/2021, England/PHEC-1517BF/2021, England/PHEC-1517CE/2021, England/PHEC-1517DD/2021, England/PHEC-1517E/2020, England/PHEC-1517EC/2021, England/PHEC-151807/2021, England/PHEC-151816/2021, England/PHEC-151825/2021, England/PHEC-151834/2021, England/PHEC-151843/2021, England/PHEC-151852/2021, England/PHEC-151861/2021, England/PHEC-151870/2021, England/PHEC-15188F/2021, England/PHEC-15189E/2021, England/PHEC-1518AD/2021, England/PHEC-1518BC/2021, England/PHEC-1518CB/2021, England/PHEC-1518D/2020, England/PHEC-1518DA/2021, England/PHEC-1518E9/2021, England/PHEC-1518F8/2021, England/PHEC-151904/2021, England/PHEC-151913/2021, England/PHEC-151922/2021, England/PHEC-151931/2021, England/PHEC-151940/2021, England/PHEC-15195F/2021, England/PHEC-15196E/2021, England/PHEC-15197D/2021, England/PHEC-15198C/2021, England/PHEC-15199B/2021, England/PHEC-1519AA/2021, England/PHEC-1519B9/2021, England/PHEC-1519C/2020, England/PHEC-1519C8/2021, England/PHEC-1519D7/2021, England/PHEC-1519E6/2021, England/PHEC-1519F5/2021, England/PHEC-151A01/2021, England/PHEC-151A10/2021, England/PHEC-151A2F/2021, England/PHEC-151A3E/2021, England/PHEC-151A4D/2020, England/PHEC-151A5C/2020, England/PHEC-151A6B/2020, England/PHEC-151A7A/2020, England/PHEC-151A89/2020, England/PHEC-151A98/2020, England/PHEC-151AA7/2020, England/PHEC-151AB/2020, England/PHEC-151AB6/2020, England/PHEC-151AC5/2020, England/PHEC-151AD4/2020, England/PHEC-151AE3/2020, England/PHEC-151AF2/2020, England/PHEC-151B0E/2020, England/PHEC-151B1D/2020, England/PHEC-151B2C/2020, England/PHEC-151B3B/2020, England/PHEC-151B4A/2020, England/PHEC-151B59/2020, England/PHEC-151B77/2020, England/PHEC-151B86/2020, England/PHEC-151B95/2020, England/PHEC-151BA/2020, England/PHEC-151BA4/2020, England/PHEC-151BB3/2020, England/PHEC-151BC2/2020, England/PHEC-151BD1/2020, England/PHEC-151BE0/2020, England/PHEC-151BFF/2020, England/PHEC-151C0B/2020, England/PHEC-151C1A/2020, England/PHEC-151C29/2020, England/PHEC-151C38/2020, England/PHEC-151C47/2020, England/PHEC-151C56/2020, England/PHEC-151C65/2020, England/PHEC-151C74/2020, England/PHEC-151C83/2020, England/PHEC-151C9/2020, England/PHEC-151C92/2020, England/PHEC-151CA1/2020, England/PHEC-151CB0/2020, England/PHEC-151CCF/2020, England/PHEC-151CDE/2020, England/PHEC-151CED/2020, England/PHEC-151CFC/2020, England/PHEC-151D08/2020, England/PHEC-151D17/2020, England/PHEC-151D26/2020, England/PHEC-151D35/2020, England/PHEC-151D44/2020, England/PHEC-151D53/2020, England/PHEC-151D62/2020, England/PHEC-151D71/2020, England/PHEC-151D8/2020, England/PHEC-151D80/2020, England/PHEC-151D9F/2020, England/PHEC-151DAE/2020, England/PHEC-151DBD/2020, England/PHEC-151DCC/2020, England/PHEC-151DDB/2021, England/PHEC-151DEA/2021, England/PHEC-151DF9/2021, England/PHEC-151E14/2021, England/PHEC-151E23/2021, England/PHEC-151E32/2021, England/PHEC-151E41/2021, England/PHEC-151E50/2021, England/PHEC-151E6F/2021, England/PHEC-151E7/2020, England/PHEC-151E7E/2021, England/PHEC-151E8D/2020, England/PHEC-151E9C/2021, England/PHEC-151EAB/2021, England/PHEC-151EBA/2021, England/PHEC-151EC9/2021, England/PHEC-151ED8/2021, England/PHEC-151EE7/2021, England/PHEC-151EF6/2021, England/PHEC-151F02/2020, England/PHEC-151F11/2020, England/PHEC-151F20/2020, England/PHEC-151F3F/2020, England/PHEC-151F4E/2020, England/PHEC-151F5D/2020, England/PHEC-151F6/2020, England/PHEC-151F6C/2020, England/PHEC-151F7B/2020, England/PHEC-151F8A/2020, England/PHEC-151F99/2020, England/PHEC-151FB7/2020, England/PHEC-151FC6/2020, England/PHEC-151FD5/2020, England/PHEC-151FE4/2020, England/PHEC-151FF3/2020, England/PHEC-15200E/2020, England/PHEC-15201D/2020, England/PHEC-15202/2020, England/PHEC-15202C/2020, England/PHEC-15203B/2020, England/PHEC-15204A/2020, England/PHEC-152059/2020, England/PHEC-152068/2020, England/PHEC-152077/2020, England/PHEC-152086/2020, England/PHEC-152095/2020, England/PHEC-1520A4/2020, England/PHEC-1520B3/2020, England/PHEC-1520C2/2020, England/PHEC-1520D1/2020, England/PHEC-1520E0/2020, England/PHEC-1520FF/2020, England/PHEC-15210B/2020, England/PHEC-15211/2020, England/PHEC-15211A/2020, England/PHEC-152129/2020, England/PHEC-152138/2020, England/PHEC-152147/2020, England/PHEC-152156/2020, England/PHEC-152165/2020, England/PHEC-152174/2020, England/PHEC-152183/2020, England/PHEC-152192/2020, England/PHEC-1521A1/2020, England/PHEC-1521B0/2020, England/PHEC-1521CF/2020, England/PHEC-1521DE/2020, England/PHEC-1521ED/2020, England/PHEC-1521FC/2020, England/PHEC-15220/2020, England/PHEC-152208/2020, England/PHEC-152217/2020, England/PHEC-152226/2020, England/PHEC-152235/2020, England/PHEC-152244/2020, England/PHEC-152253/2020, England/PHEC-152262/2020, England/PHEC-152271/2020, England/PHEC-152280/2020, England/PHEC-15229F/2020, England/PHEC-1522AE/2020, England/PHEC-1522BD/2020, England/PHEC-1522CC/2020, England/PHEC-1522DB/2020, England/PHEC-1522EA/2020, England/PHEC-1522F9/2020, England/PHEC-152305/2020, England/PHEC-152314/2020, England/PHEC-152323/2020, England/PHEC-152332/2020, England/PHEC-152341/2020, England/PHEC-152350/2020, England/PHEC-15236F/2020, England/PHEC-15237E/2020, England/PHEC-15238D/2020, England/PHEC-15239C/2020, England/PHEC-1523AB/2020, England/PHEC-1523BA/2020, England/PHEC-1523C9/2020, England/PHEC-1523F/2020, England/PHEC-152411/2020, England/PHEC-152420/2020, England/PHEC-15243F/2020, England/PHEC-15244E/2020, England/PHEC-15245D/2020, England/PHEC-15246C/2020, England/PHEC-15247B/2020, England/PHEC-15248A/2020, England/PHEC-152499/2020, England/PHEC-1524A8/2020, England/PHEC-1524B7/2020, England/PHEC-1524C6/2020, England/PHEC-1524D5/2020, England/PHEC-1524E/2020, England/PHEC-1524E4/2020, England/PHEC-1524F3/2020, England/PHEC-15250F/2020, England/PHEC-15251E/2020, England/PHEC-15252D/2020, England/PHEC-15253C/2020, England/PHEC-15254B/2020, England/PHEC-15255A/2020, England/PHEC-152569/2020, England/PHEC-152578/2020, England/PHEC-152587/2020, England/PHEC-152596/2020, England/PHEC-1525A5/2021, England/PHEC-1525B4/2021, England/PHEC-1525C3/2021, England/PHEC-1525D/2020, England/PHEC-1525D2/2021, England/PHEC-1525E1/2021, England/PHEC-1525F0/2021, England/PHEC-15260C/2021, England/PHEC-15261B/2021, England/PHEC-15262A/2021, England/PHEC-152639/2021, England/PHEC-152648/2021, England/PHEC-152657/2021, England/PHEC-152666/2021, England/PHEC-152675/2021, England/PHEC-152684/2021, England/PHEC-152693/2021, England/PHEC-1526A2/2021, England/PHEC-1526B1/2021, England/PHEC-1526C/2020, England/PHEC-1526C0/2021, England/PHEC-1526DF/2021, England/PHEC-1526EE/2021, England/PHEC-1526FD/2021, England/PHEC-152709/2021, England/PHEC-152718/2021, England/PHEC-152727/2021, England/PHEC-152736/2021, England/PHEC-152745/2021, England/PHEC-152754/2021, England/PHEC-152763/2021, England/PHEC-152772/2021, England/PHEC-152781/2021, England/PHEC-152790/2021, England/PHEC-1527AF/2021, England/PHEC-1527B/2020, England/PHEC-1527BE/2021, England/PHEC-1527CD/2021, England/PHEC-1527DC/2021, England/PHEC-1527EB/2021, England/PHEC-1527FA/2021, England/PHEC-152806/2021, England/PHEC-152815/2021, England/PHEC-152824/2021, England/PHEC-152833/2021, England/PHEC-152842/2021, England/PHEC-152851/2021, England/PHEC-152860/2021, England/PHEC-15287F/2021, England/PHEC-15288E/2021, England/PHEC-15289D/2021, England/PHEC-1528A/2020, England/PHEC-1528AC/2021, England/PHEC-1528BB/2021, England/PHEC-1528CA/2021, England/PHEC-1528D9/2021, England/PHEC-1528E8/2021, England/PHEC-1528F7/2021, England/PHEC-152903/2021, England/PHEC-152912/2021, England/PHEC-152921/2021, England/PHEC-152930/2021, England/PHEC-15294F/2021, England/PHEC-15296D/2021, England/PHEC-15298B/2021, England/PHEC-15299/2020, England/PHEC-1529E5/2020, England/PHEC-152A1F/2020, England/PHEC-152A2E/2020, England/PHEC-152A3D/2020, England/PHEC-152A4C/2020, England/PHEC-152A5B/2020, England/PHEC-152A6A/2020, England/PHEC-152A79/2020, England/PHEC-152A8/2020, England/PHEC-152A88/2020, England/PHEC-152A97/2020, England/PHEC-152AA6/2020, England/PHEC-152AB5/2020, England/PHEC-152AC4/2020, England/PHEC-152AD3/2020, England/PHEC-152AE2/2020, England/PHEC-152B0D/2020, England/PHEC-152B1C/2020, England/PHEC-152B2B/2020, England/PHEC-152B3A/2020, England/PHEC-152B49/2020, England/PHEC-152B58/2020, England/PHEC-152B7/2020, England/PHEC-152B76/2020, England/PHEC-152B85/2020, England/PHEC-152B94/2020, England/PHEC-152BA3/2020, England/PHEC-152BB2/2020, England/PHEC-152BD0/2020, England/PHEC-152BFE/2020, England/PHEC-152C0A/2020, England/PHEC-152C19/2020, England/PHEC-152C28/2020, England/PHEC-152C37/2020, England/PHEC-152C46/2020, England/PHEC-152C55/2020, England/PHEC-152C6/2020, England/PHEC-152C64/2020, England/PHEC-152C73/2020, England/PHEC-152C82/2020, England/PHEC-152C91/2020, England/PHEC-152CA0/2020, England/PHEC-152CBF/2020, England/PHEC-152CCE/2020, England/PHEC-152CDD/2020, England/PHEC-152CEC/2020, England/PHEC-152D07/2020, England/PHEC-152D5/2020, England/PHEC-152D52/2020, England/PHEC-152D61/2020, England/PHEC-152D70/2020, England/PHEC-152D8F/2020, England/PHEC-152D9E/2020, England/PHEC-152DAD/2020, England/PHEC-152DBC/2020, England/PHEC-152DCB/2020, England/PHEC-152DDA/2020, England/PHEC-152DE9/2020, England/PHEC-152DF8/2020, England/PHEC-152E04/2020, England/PHEC-152E13/2020, England/PHEC-152E22/2020, England/PHEC-152E31/2020, England/PHEC-152E4/2020, England/PHEC-152E40/2020, England/PHEC-152E5F/2020, England/PHEC-152E6E/2020, England/PHEC-152E7D/2020, England/PHEC-152E8C/2020, England/PHEC-152E9B/2020, England/PHEC-152EAA/2020, England/PHEC-152EB9/2020, England/PHEC-152EC8/2020, England/PHEC-152ED7/2020, England/PHEC-152EE6/2020, England/PHEC-152EF5/2020, England/PHEC-152F01/2020, England/PHEC-152F10/2020, England/PHEC-152F2F/2020, England/PHEC-152F3/2020, England/PHEC-152F3E/2020, England/PHEC-152F4D/2020, England/PHEC-152F5C/2020, England/PHEC-152F6B/2020, England/PHEC-152F7A/2020, England/PHEC-152F89/2020, England/PHEC-152F98/2020, England/PHEC-152FA7/2020, England/PHEC-152FB6/2020, England/PHEC-152FC5/2020, England/PHEC-152FD4/2020, England/PHEC-152FE3/2020, England/PHEC-152FF2/2020, England/PHEC-15300D/2020, England/PHEC-15301C/2020, England/PHEC-15302B/2020, England/PHEC-15303A/2020, England/PHEC-153049/2020, England/PHEC-153058/2020, England/PHEC-153067/2020, England/PHEC-153076/2020, England/PHEC-153085/2020, England/PHEC-153094/2020, England/PHEC-1530A3/2020, England/PHEC-1530B2/2020, England/PHEC-1530C1/2020, England/PHEC-1530D0/2020, England/PHEC-1530EF/2020, England/PHEC-1530F/2020, England/PHEC-1530FE/2020, England/PHEC-15310A/2020, England/PHEC-153119/2020, England/PHEC-153128/2020, England/PHEC-153137/2020, England/PHEC-153146/2020, England/PHEC-153155/2020, England/PHEC-153164/2020, England/PHEC-153173/2020, England/PHEC-153182/2020, England/PHEC-153191/2020, England/PHEC-1531A0/2020, England/PHEC-1531BF/2020, England/PHEC-1531CE/2020, England/PHEC-1531DD/2020, England/PHEC-1531E/2020, England/PHEC-1531EC/2020, England/PHEC-1531FB/2020, England/PHEC-153207/2020, England/PHEC-153216/2020, England/PHEC-153225/2020, England/PHEC-153234/2020, England/PHEC-153243/2021, England/PHEC-153261/2021, England/PHEC-15328F/2021, England/PHEC-15329E/2021, England/PHEC-1532AD/2021, England/PHEC-1532D/2020, England/PHEC-1532DA/2020, England/PHEC-1532E9/2020, England/PHEC-1532F8/2020, England/PHEC-153304/2020, England/PHEC-153313/2020, England/PHEC-153322/2020, England/PHEC-153331/2020, England/PHEC-153340/2020, England/PHEC-15335F/2020, England/PHEC-15336E/2020, England/PHEC-15337D/2020, England/PHEC-15338C/2020, England/PHEC-15339B/2020, England/PHEC-1533AA/2020, England/PHEC-1533B9/2020, England/PHEC-1533C/2020, England/PHEC-1533C8/2020, England/PHEC-1533D7/2020, England/PHEC-1533E6/2020, England/PHEC-1533F5/2020, England/PHEC-153401/2020, England/PHEC-153410/2020, England/PHEC-15342F/2020, England/PHEC-15343E/2020, England/PHEC-15344D/2020, England/PHEC-15345C/2020, England/PHEC-15346B/2020, England/PHEC-15347A/2020, England/PHEC-153489/2020, England/PHEC-153498/2020, England/PHEC-1534A7/2020, England/PHEC-1534B/2020, England/PHEC-1534B6/2020, England/PHEC-1534C5/2020, England/PHEC-1534D4/2020, England/PHEC-1534E3/2020, England/PHEC-1534F2/2020, England/PHEC-15350E/2020, England/PHEC-15351D/2020, England/PHEC-15352C/2020, England/PHEC-15353B/2020, England/PHEC-15354A/2020, England/PHEC-153559/2020, England/PHEC-153568/2020, England/PHEC-153577/2020, England/PHEC-153586/2020, England/PHEC-153595/2020, England/PHEC-1535A/2020, England/PHEC-1535A4/2020, England/PHEC-1535B3/2020, England/PHEC-1535C2/2020, England/PHEC-1535D1/2020, England/PHEC-1535E0/2020, England/PHEC-1535FF/2020, England/PHEC-15360B/2020, England/PHEC-15361A/2020, England/PHEC-153629/2020, England/PHEC-153638/2020, England/PHEC-153647/2020, England/PHEC-153656/2020, England/PHEC-153665/2020, England/PHEC-153674/2020, England/PHEC-153683/2020, England/PHEC-15369/2020, England/PHEC-153692/2020, England/PHEC-1536A1/2020, England/PHEC-1536B0/2020, England/PHEC-1536CF/2020, England/PHEC-1536DE/2020, England/PHEC-1536ED/2020, England/PHEC-1536FC/2020, England/PHEC-153708/2020, England/PHEC-153717/2020, England/PHEC-153726/2020, England/PHEC-153735/2020, England/PHEC-153744/2021, England/PHEC-153753/2021, England/PHEC-153762/2021, England/PHEC-153771/2021, England/PHEC-15378/2020, England/PHEC-153780/2021, England/PHEC-1537AE/2020, England/PHEC-1537CC/2020, England/PHEC-1537F9/2020, England/PHEC-153805/2020, England/PHEC-153814/2020, England/PHEC-153823/2020, England/PHEC-153832/2020, England/PHEC-153841/2020, England/PHEC-153850/2020, England/PHEC-15386F/2020, England/PHEC-15387/2020, England/PHEC-15387E/2020, England/PHEC-15388D/2020, England/PHEC-15389C/2020, England/PHEC-1538AB/2020, England/PHEC-1538BA/2020, England/PHEC-1538D8/2021, England/PHEC-1538E7/2021, England/PHEC-1538F6/2021, England/PHEC-153902/2021, England/PHEC-153911/2021, England/PHEC-153920/2021, England/PHEC-15393F/2021, England/PHEC-15394E/2021, England/PHEC-15395D/2021, England/PHEC-15396/2020, England/PHEC-15396C/2021, England/PHEC-15397B/2021, England/PHEC-15398A/2021, England/PHEC-153999/2021, England/PHEC-1539A8/2021, England/PHEC-1539B7/2021, England/PHEC-1539C6/2021, England/PHEC-1539F3/2021, England/PHEC-153A1E/2021, England/PHEC-153A2D/2021, England/PHEC-153A3C/2021, England/PHEC-153A4B/2021, England/PHEC-153A5/2020, England/PHEC-153A5A/2021, England/PHEC-153A69/2020, England/PHEC-153A87/2020, England/PHEC-153A96/2020, England/PHEC-153AA5/2020, England/PHEC-153AB4/2020, England/PHEC-153AD2/2020, England/PHEC-153AE1/2020, England/PHEC-153AF0/2020, England/PHEC-153B0C/2020, England/PHEC-153B1B/2020, England/PHEC-153B2A/2020, England/PHEC-153B39/2020, England/PHEC-153B4/2020, England/PHEC-153B48/2020, England/PHEC-153B57/2020, England/PHEC-153B75/2020, England/PHEC-153B84/2020, England/PHEC-153B93/2020, England/PHEC-153BA2/2020, England/PHEC-153BB1/2020, England/PHEC-153BC0/2020, England/PHEC-153BDF/2020, England/PHEC-153BEE/2020, England/PHEC-153BFD/2020, England/PHEC-153C09/2020, England/PHEC-153C18/2020, England/PHEC-153C27/2020, England/PHEC-153C3/2020, England/PHEC-153C36/2020, England/PHEC-153C45/2020, England/PHEC-153C54/2020, England/PHEC-153C63/2020, England/PHEC-153C72/2020, England/PHEC-153C90/2020, England/PHEC-153CAF/2020, England/PHEC-153CBE/2020, England/PHEC-153CCD/2020, England/PHEC-153CDC/2020, England/PHEC-153CFA/2020, England/PHEC-153D06/2020, England/PHEC-153D15/2020, England/PHEC-153D2/2020, England/PHEC-153D24/2020, England/PHEC-153D42/2020, England/PHEC-153D51/2020, England/PHEC-153D60/2020, England/PHEC-153D7F/2020, England/PHEC-153D8E/2020, England/PHEC-153D9D/2020, England/PHEC-153DAC/2020, England/PHEC-153DBB/2020, England/PHEC-153DCA/2020, England/PHEC-153DD9/2020, England/PHEC-153DE8/2020, England/PHEC-153DF7/2020, England/PHEC-153E03/2020, England/PHEC-153E1/2020, England/PHEC-153E12/2020, England/PHEC-153E21/2020, England/PHEC-153E30/2020, England/PHEC-153E4F/2020, England/PHEC-153E5E/2020, England/PHEC-153E6D/2020, England/PHEC-153E7C/2020, England/PHEC-153E8B/2020, England/PHEC-153E9A/2020, England/PHEC-153EB8/2020, England/PHEC-153EC7/2020, England/PHEC-153ED6/2020, England/PHEC-153EE5/2020, England/PHEC-153EF4/2020, England/PHEC-153F0/2020, England/PHEC-153F00/2020, England/PHEC-153F1F/2020, England/PHEC-153F3D/2020, England/PHEC-153F4C/2020, England/PHEC-153F5B/2020, England/PHEC-153F6A/2020, England/PHEC-153F79/2020, England/PHEC-153F88/2020, England/PHEC-153F97/2020, England/PHEC-153FA6/2020, England/PHEC-153FB5/2020, England/PHEC-153FC4/2020, England/PHEC-153FD3/2020, England/PHEC-153FE2/2020, England/PHEC-153FF1/2020, England/PHEC-15400C/2020, England/PHEC-15401B/2020, England/PHEC-15402A/2020, England/PHEC-154039/2020, England/PHEC-154048/2020, England/PHEC-154057/2020, England/PHEC-154066/2020, England/PHEC-154075/2020, England/PHEC-154084/2020, England/PHEC-154093/2021, England/PHEC-1540A2/2021, England/PHEC-1540B1/2021, England/PHEC-1540C/2020, England/PHEC-1540C0/2021, England/PHEC-1540DF/2021, England/PHEC-1540EE/2020, England/PHEC-1540FD/2021, England/PHEC-154109/2021, England/PHEC-154118/2021, England/PHEC-154127/2021, England/PHEC-154136/2021, England/PHEC-154145/2021, England/PHEC-154154/2021, England/PHEC-154163/2021, England/PHEC-154172/2021, England/PHEC-154181/2021, England/PHEC-154190/2021, England/PHEC-1541AF/2021, England/PHEC-1541B/2020, England/PHEC-1541BE/2021, England/PHEC-1541CD/2021, England/PHEC-1541DC/2021, England/PHEC-1541EB/2021, England/PHEC-1541FA/2021, England/PHEC-154206/2020, England/PHEC-154215/2021, England/PHEC-154224/2020, England/PHEC-154233/2021, England/PHEC-154242/2021, England/PHEC-154251/2020, England/PHEC-154260/2020, England/PHEC-15428E/2021, England/PHEC-15429D/2021, England/PHEC-1542A/2020, England/PHEC-1542AC/2020, England/PHEC-1542BB/2020, England/PHEC-1542CA/2020, England/PHEC-1542D9/2020, England/PHEC-1542E8/2020, England/PHEC-1542F7/2021, England/PHEC-154312/2021, England/PHEC-154330/2021, England/PHEC-15436D/2021, England/PHEC-15438B/2021, England/PHEC-15439/2020, England/PHEC-15439A/2021, England/PHEC-1543B8/2021, England/PHEC-1543C7/2021, England/PHEC-1543D6/2021, England/PHEC-1543F4/2021, England/PHEC-15443D/2021, England/PHEC-15446A/2021, England/PHEC-154479/2021, England/PHEC-15448/2020, England/PHEC-154488/2021, England/PHEC-1544A6/2021, England/PHEC-1544B5/2021, England/PHEC-1544C4/2021, England/PHEC-1544D3/2021, England/PHEC-1544E2/2021, England/PHEC-1544F1/2021, England/PHEC-15450D/2021, England/PHEC-15451C/2021, England/PHEC-15452B/2021, England/PHEC-15453A/2021, England/PHEC-154549/2021, England/PHEC-154567/2021, England/PHEC-15457/2020, England/PHEC-154585/2021, England/PHEC-1545A3/2020, England/PHEC-1545B2/2020, England/PHEC-1545C1/2020, England/PHEC-1545FE/2020, England/PHEC-15460A/2020, England/PHEC-154619/2020, England/PHEC-154628/2021, England/PHEC-154646/2021, England/PHEC-154655/2021, England/PHEC-15466/2020, England/PHEC-154664/2021, England/PHEC-154673/2021, England/PHEC-154691/2021, England/PHEC-1546BF/2021, England/PHEC-1546CE/2021, England/PHEC-1546DD/2021, England/PHEC-1546FB/2021, England/PHEC-154707/2021, England/PHEC-154725/2021, England/PHEC-15475/2020, England/PHEC-154752/2021, England/PHEC-154761/2021, England/PHEC-154770/2021, England/PHEC-15478F/2021, England/PHEC-15479E/2021, England/PHEC-1547AD/2021, England/PHEC-1547BC/2021, England/PHEC-1547CB/2021, England/PHEC-1547DA/2021, England/PHEC-1547F8/2021, England/PHEC-154804/2021, England/PHEC-154813/2021, England/PHEC-154831/2021, England/PHEC-15484/2020, England/PHEC-154840/2021, England/PHEC-15485F/2021, England/PHEC-1548AA/2020, England/PHEC-1548B9/2020, England/PHEC-1548C8/2020, England/PHEC-1548D7/2020, England/PHEC-1548E6/2020, England/PHEC-154901/2020, England/PHEC-154910/2020, England/PHEC-15493/2020, England/PHEC-15493E/2020, England/PHEC-15495C/2020, England/PHEC-15496B/2020, England/PHEC-15497A/2020, England/PHEC-154998/2020, England/PHEC-1549A7/2020, England/PHEC-1549B6/2020, England/PHEC-1549C5/2020, England/PHEC-1549D4/2020, England/PHEC-1549E3/2020, England/PHEC-1549F2/2020, England/PHEC-154A0E/2020, England/PHEC-154A1D/2020, England/PHEC-154A2/2020, England/PHEC-154A2C/2021, England/PHEC-154A4A/2021, England/PHEC-154A59/2021, England/PHEC-154AA4/2021, England/PHEC-154AD1/2021, England/PHEC-154AE0/2021, England/PHEC-154B1/2020, England/PHEC-154B1A/2021, England/PHEC-154B38/2021, England/PHEC-154B47/2021, England/PHEC-154B65/2021, England/PHEC-154B74/2021, England/PHEC-154B83/2021, England/PHEC-154BCF/2021, England/PHEC-154BDE/2021, England/PHEC-154BED/2021, England/PHEC-154C0/2020, England/PHEC-154C35/2021, England/PHEC-154C44/2021, England/PHEC-154C53/2021, England/PHEC-154C62/2021, England/PHEC-154C71/2021, England/PHEC-154C80/2021, England/PHEC-154C9F/2021, England/PHEC-154CDB/2021, England/PHEC-154CF9/2021, England/PHEC-154D05/2021, England/PHEC-154D14/2021, England/PHEC-154D41/2021, England/PHEC-154D50/2021, England/PHEC-154D6F/2021, England/PHEC-154D7E/2021, England/PHEC-154D8D/2021, England/PHEC-154DAB/2021, England/PHEC-154DBA/2021, England/PHEC-154DC9/2021, England/PHEC-154DD8/2021, England/PHEC-154DE7/2021, England/PHEC-154DF/2020, England/PHEC-154DF6/2021, England/PHEC-154E02/2021, England/PHEC-154E11/2021, England/PHEC-154E20/2021, England/PHEC-154E3F/2021, England/PHEC-154E4E/2021, England/PHEC-154E5D/2021, England/PHEC-154E6C/2021, England/PHEC-154E7B/2021, England/PHEC-154E8A/2021, England/PHEC-154E99/2021, England/PHEC-154EA8/2021, England/PHEC-154EB7/2021, England/PHEC-154EC6/2021, England/PHEC-154ED5/2021, England/PHEC-154EE/2020, England/PHEC-154EE4/2021, England/PHEC-154EF3/2021, England/PHEC-154F0F/2021, England/PHEC-154F1E/2021, England/PHEC-154F2D/2021, England/PHEC-154F3C/2021, England/PHEC-154F4B/2021, England/PHEC-154F5A/2021, England/PHEC-154F69/2021, England/PHEC-154F78/2021, England/PHEC-154F87/2021, England/PHEC-154F96/2021, England/PHEC-154FA5/2021, England/PHEC-154FB4/2021, England/PHEC-154FC3/2021, England/PHEC-154FD/2020, England/PHEC-154FD2/2021, England/PHEC-154FE1/2021, England/PHEC-154FF0/2021, England/PHEC-15500B/2021, England/PHEC-15501A/2021, England/PHEC-155029/2021, England/PHEC-155038/2021, England/PHEC-155047/2021, England/PHEC-155056/2021, England/PHEC-155065/2021, England/PHEC-155074/2021, England/PHEC-155083/2021, England/PHEC-15509/2020, England/PHEC-155092/2021, England/PHEC-1550A1/2021, England/PHEC-1550B0/2021, England/PHEC-1550CF/2021, England/PHEC-1550DE/2021, England/PHEC-1550ED/2021, England/PHEC-1550FC/2021, England/PHEC-155108/2021, England/PHEC-155117/2021, England/PHEC-155126/2021, England/PHEC-155135/2021, England/PHEC-155153/2021, England/PHEC-155162/2021, England/PHEC-155171/2021, England/PHEC-15518/2020, England/PHEC-155180/2021, England/PHEC-15519F/2021, England/PHEC-1551AE/2021, England/PHEC-1551CC/2021, England/PHEC-1551DB/2021, England/PHEC-1551EA/2021, England/PHEC-1551F9/2021, England/PHEC-155205/2021, England/PHEC-155214/2021, England/PHEC-155223/2021, England/PHEC-155232/2021, England/PHEC-155241/2021, England/PHEC-155250/2021, England/PHEC-15526F/2021, England/PHEC-15527/2020, England/PHEC-15527E/2021, England/PHEC-15528D/2021, England/PHEC-15529C/2021, England/PHEC-1552AB/2021, England/PHEC-1552BA/2021, England/PHEC-1552C9/2021, England/PHEC-1552D8/2021, England/PHEC-1552E7/2021, England/PHEC-1552F6/2021, England/PHEC-155302/2021, England/PHEC-155320/2021, England/PHEC-15533F/2021, England/PHEC-15534E/2021, England/PHEC-15535D/2021, England/PHEC-15536/2020, England/PHEC-15536C/2021, England/PHEC-15537B/2021, England/PHEC-15538A/2021, England/PHEC-155399/2021, England/PHEC-1553A8/2021, England/PHEC-1553B7/2021, England/PHEC-1553C6/2021, England/PHEC-1553D5/2021, England/PHEC-1553F3/2021, England/PHEC-15540F/2021, England/PHEC-15541E/2020, England/PHEC-15542D/2021, England/PHEC-15544B/2021, England/PHEC-15545/2020, England/PHEC-15545A/2021, England/PHEC-155469/2021, England/PHEC-155478/2021, England/PHEC-155487/2021, England/PHEC-155496/2021, England/PHEC-1554A5/2021, England/PHEC-1554B4/2021, England/PHEC-1554C3/2021, England/PHEC-1554D2/2021, England/PHEC-1554E1/2021, England/PHEC-1554F0/2021, England/PHEC-15550C/2021, England/PHEC-15551B/2021, England/PHEC-15552A/2021, England/PHEC-155539/2021, England/PHEC-15554/2020, England/PHEC-155548/2021, England/PHEC-155557/2021, England/PHEC-155566/2021, England/PHEC-155575/2020, England/PHEC-155584/2021, England/PHEC-155593/2020, England/PHEC-1555A2/2021, England/PHEC-1555B1/2021, England/PHEC-1555C0/2021, England/PHEC-1555DF/2021, England/PHEC-1555EE/2021, England/PHEC-1555FD/2021, England/PHEC-155609/2021, England/PHEC-155618/2021, England/PHEC-155627/2021, England/PHEC-15563/2020, England/PHEC-155636/2021, England/PHEC-155645/2021, England/PHEC-155654/2021, England/PHEC-155663/2021, England/PHEC-155672/2021, England/PHEC-155681/2021, England/PHEC-155690/2021, England/PHEC-1556AF/2021, England/PHEC-1556BE/2021, England/PHEC-1556CD/2021, England/PHEC-1556DC/2021, England/PHEC-1556EB/2021, England/PHEC-1556FA/2021, England/PHEC-155715/2021, England/PHEC-15572/2020, England/PHEC-155724/2021, England/PHEC-155733/2021, England/PHEC-155742/2021, England/PHEC-155751/2021, England/PHEC-155760/2021, England/PHEC-15577F/2021, England/PHEC-15579D/2021, England/PHEC-1557AC/2021, England/PHEC-1557BB/2021, England/PHEC-1557CA/2021, England/PHEC-1557D9/2021, England/PHEC-1557E8/2021, England/PHEC-155803/2021, England/PHEC-15581/2020, England/PHEC-155812/2021, England/PHEC-155821/2021, England/PHEC-15584F/2021, England/PHEC-15585E/2021, England/PHEC-15586D/2021, England/PHEC-15587C/2021, England/PHEC-15588B/2021, England/PHEC-15589A/2021, England/PHEC-1558A9/2021, England/PHEC-1558B8/2021, England/PHEC-1558C7/2021, England/PHEC-1558D6/2021, England/PHEC-1558E5/2021, England/PHEC-1558F4/2021, England/PHEC-15590/2020, England/PHEC-155900/2021, England/PHEC-15591F/2021, England/PHEC-15592E/2021, England/PHEC-15593D/2021, England/PHEC-15594C/2021, England/PHEC-15595B/2021, England/PHEC-15596A/2021, England/PHEC-155979/2021, England/PHEC-155988/2021, England/PHEC-155997/2021, England/PHEC-1559A6/2021, England/PHEC-1559B5/2021, England/PHEC-1559C4/2021, England/PHEC-1559D3/2021, England/PHEC-1559E2/2021, England/PHEC-1559F1/2021, England/PHEC-155A0D/2021, England/PHEC-155A1C/2021, England/PHEC-155A2B/2021, England/PHEC-155A3A/2021, England/PHEC-155A49/2021, England/PHEC-155A58/2021, England/PHEC-155A67/2021, England/PHEC-155A76/2021, England/PHEC-155A85/2021, England/PHEC-155A94/2021, England/PHEC-155AA3/2021, England/PHEC-155AB2/2021, England/PHEC-155AC1/2021, England/PHEC-155AD0/2021, England/PHEC-155AEF/2021, England/PHEC-155AF/2020, England/PHEC-155AFE/2021, England/PHEC-155B19/2021, England/PHEC-155B28/2021, England/PHEC-155B37/2021, England/PHEC-155B46/2021, England/PHEC-155B55/2021, England/PHEC-155B64/2021, England/PHEC-155B73/2021, England/PHEC-155B82/2021, England/PHEC-155B91/2021, England/PHEC-155BA0/2021, England/PHEC-155BBF/2021, England/PHEC-155BDD/2021, England/PHEC-155BE/2020, England/PHEC-155BEC/2021, England/PHEC-155BFB/2021, England/PHEC-155C07/2021, England/PHEC-155C16/2021, England/PHEC-155C25/2021, England/PHEC-155C34/2021, England/PHEC-155C43/2021, England/PHEC-155C52/2021, England/PHEC-155C61/2021, England/PHEC-155C70/2021, England/PHEC-155C8F/2021, England/PHEC-155C9E/2021, England/PHEC-155CAD/2021, England/PHEC-155CBC/2021, England/PHEC-155CD/2020, England/PHEC-155CDA/2021, England/PHEC-155CF8/2021, England/PHEC-155D04/2021, England/PHEC-155D13/2021, England/PHEC-155D22/2021, England/PHEC-155D31/2021, England/PHEC-155D40/2021, England/PHEC-155D5F/2021, England/PHEC-155D6E/2021, England/PHEC-155D7D/2021, England/PHEC-155D9B/2021, England/PHEC-155DAA/2021, England/PHEC-155DB9/2021, England/PHEC-155DC/2020, England/PHEC-155DC8/2021, England/PHEC-155DD7/2021, England/PHEC-155DE6/2021, England/PHEC-155DF5/2021, England/PHEC-155E01/2021, England/PHEC-155E2F/2021, England/PHEC-155E4D/2021, England/PHEC-155E89/2021, England/PHEC-155E98/2021, England/PHEC-155EA7/2021, England/PHEC-155EB/2020, England/PHEC-155EB6/2021, England/PHEC-155EC5/2021, England/PHEC-155ED4/2021, England/PHEC-155EE3/2021, England/PHEC-155EF2/2021, England/PHEC-155F0E/2021, England/PHEC-155F1D/2021, England/PHEC-155F2C/2021, England/PHEC-155F3B/2021, England/PHEC-155F4A/2021, England/PHEC-155F59/2021, England/PHEC-155F68/2021, England/PHEC-155F77/2021, England/PHEC-155F86/2021, England/PHEC-155FA/2020, England/PHEC-155FC2/2021, England/PHEC-155FD1/2021, England/PHEC-155FE0/2021, England/PHEC-155FFF/2021, England/PHEC-15600A/2021, England/PHEC-156019/2021, England/PHEC-156028/2021, England/PHEC-156037/2021, England/PHEC-156046/2021, England/PHEC-156055/2021, England/PHEC-15606/2020, England/PHEC-156064/2021, England/PHEC-156082/2021, England/PHEC-156091/2021, England/PHEC-1560A0/2021, England/PHEC-1560BF/2021, England/PHEC-1560CE/2021, England/PHEC-1560DD/2021, England/PHEC-1560EC/2021, England/PHEC-1560FB/2021, England/PHEC-156107/2021, England/PHEC-156116/2021, England/PHEC-156125/2021, England/PHEC-156134/2021, England/PHEC-156143/2021, England/PHEC-15615/2020, England/PHEC-156152/2021, England/PHEC-156161/2021, England/PHEC-156170/2021, England/PHEC-15618F/2021, England/PHEC-15619E/2021, England/PHEC-1561AD/2021, England/PHEC-1561BC/2021, England/PHEC-1561CB/2021, England/PHEC-1561DA/2021, England/PHEC-1561F8/2021, England/PHEC-156204/2021, England/PHEC-156213/2021, England/PHEC-156222/2021, England/PHEC-156231/2021, England/PHEC-15624/2020, England/PHEC-156240/2021, England/PHEC-15625F/2021, England/PHEC-15626E/2021, England/PHEC-15627D/2021, England/PHEC-15628C/2021, England/PHEC-15629B/2021, England/PHEC-1562AA/2021, England/PHEC-1562B9/2021, England/PHEC-1562C8/2021, England/PHEC-1562D7/2021, England/PHEC-1562E6/2021, England/PHEC-1562F5/2021, England/PHEC-156301/2021, England/PHEC-156310/2021, England/PHEC-15632F/2021, England/PHEC-15633/2020, England/PHEC-15633E/2021, England/PHEC-15634D/2021, England/PHEC-15635C/2021, England/PHEC-15636B/2021, England/PHEC-15637A/2021, England/PHEC-156389/2021, England/PHEC-156398/2021, England/PHEC-1563A7/2021, England/PHEC-1563B6/2021, England/PHEC-1563C5/2021, England/PHEC-1563D4/2021, England/PHEC-1563E3/2021, England/PHEC-1563F2/2021, England/PHEC-15640E/2021, England/PHEC-15641D/2021, England/PHEC-15642/2020, England/PHEC-15642C/2021, England/PHEC-15643B/2021, England/PHEC-15644A/2021, England/PHEC-156459/2021, England/PHEC-156468/2021, England/PHEC-156477/2021, England/PHEC-156486/2021, England/PHEC-156495/2021, England/PHEC-1564A4/2021, England/PHEC-1564B3/2021, England/PHEC-1564C2/2021, England/PHEC-1564E0/2021, England/PHEC-1564FF/2021, England/PHEC-15650B/2021, England/PHEC-15651/2020, England/PHEC-15651A/2021, England/PHEC-156529/2021, England/PHEC-156538/2021, England/PHEC-156556/2021, England/PHEC-156565/2021, England/PHEC-156574/2021, England/PHEC-156583/2021, England/PHEC-156592/2021, England/PHEC-1565A1/2021, England/PHEC-1565B0/2021, England/PHEC-1565CF/2021, England/PHEC-1565DE/2021, England/PHEC-1565ED/2021, England/PHEC-1565FC/2021, England/PHEC-15660/2020, England/PHEC-156608/2021, England/PHEC-156617/2021, England/PHEC-156626/2021, England/PHEC-156635/2021, England/PHEC-156644/2021, England/PHEC-156653/2021, England/PHEC-156662/2021, England/PHEC-156671/2021, England/PHEC-156680/2021, England/PHEC-15669F/2021, England/PHEC-1566BD/2021, England/PHEC-1566CC/2021, England/PHEC-1566DB/2021, England/PHEC-1566EA/2021, England/PHEC-1566F9/2021, England/PHEC-156714/2021, England/PHEC-156723/2021, England/PHEC-156732/2021, England/PHEC-156741/2021, England/PHEC-15676F/2021, England/PHEC-15677E/2021, England/PHEC-15678D/2021, England/PHEC-15679C/2021, England/PHEC-1567AB/2021, England/PHEC-1567BA/2021, England/PHEC-1567C9/2021, England/PHEC-1567D8/2021, England/PHEC-1567E7/2021, England/PHEC-1567F/2020, England/PHEC-1567F6/2021, England/PHEC-156802/2021, England/PHEC-156811/2021, England/PHEC-156820/2021, England/PHEC-15683F/2021, England/PHEC-15684E/2021, England/PHEC-15685D/2021, England/PHEC-15686C/2021, England/PHEC-15687B/2021, England/PHEC-15688A/2021, England/PHEC-156899/2021, England/PHEC-1568A8/2021, England/PHEC-1568B7/2021, England/PHEC-1568C6/2021, England/PHEC-1568D5/2021, England/PHEC-1568E/2020, England/PHEC-1568E4/2021, England/PHEC-1568F3/2021, England/PHEC-15690F/2021, England/PHEC-15691E/2021, England/PHEC-15692D/2021, England/PHEC-15693C/2021, England/PHEC-15694B/2021, England/PHEC-15695A/2021, England/PHEC-156969/2021, England/PHEC-156987/2021, England/PHEC-156996/2021, England/PHEC-1569A5/2021, England/PHEC-1569B4/2021, England/PHEC-1569C3/2021, England/PHEC-1569D/2020, England/PHEC-1569D2/2021, England/PHEC-1569E1/2021, England/PHEC-1569F0/2021, England/PHEC-156A0C/2021, England/PHEC-156A2A/2021, England/PHEC-156A39/2021, England/PHEC-156A48/2021, England/PHEC-156A57/2021, England/PHEC-156A66/2021, England/PHEC-156A75/2021, England/PHEC-156A84/2021, England/PHEC-156A93/2021, England/PHEC-156AA2/2021, England/PHEC-156AC/2020, England/PHEC-156AC0/2021, England/PHEC-156ADF/2021, England/PHEC-156AFD/2021, England/PHEC-156B27/2021, England/PHEC-156B36/2021, England/PHEC-156B45/2021, England/PHEC-156B63/2021, England/PHEC-156B81/2021, England/PHEC-156B90/2021, England/PHEC-156BAF/2021, England/PHEC-156BB/2020, England/PHEC-156BBE/2021, England/PHEC-156BCD/2021, England/PHEC-156BDC/2021, England/PHEC-156BFA/2021, England/PHEC-156C06/2021, England/PHEC-156C15/2021, England/PHEC-156CA/2020, England/PHEC-156CAC/2021, England/PHEC-156CBB/2021, England/PHEC-156CCA/2021, England/PHEC-156CD9/2021, England/PHEC-156CE8/2021, England/PHEC-156CF7/2021, England/PHEC-156D12/2021, England/PHEC-156D21/2021, England/PHEC-156D30/2021, England/PHEC-156D4F/2021, England/PHEC-156D5E/2021, England/PHEC-156D6D/2021, England/PHEC-156D7C/2021, England/PHEC-156D8B/2021, England/PHEC-156D9/2020, England/PHEC-156D9A/2021, England/PHEC-156DA9/2021, England/PHEC-156DF4/2021, England/PHEC-156E1F/2021, England/PHEC-156E2E/2021, England/PHEC-156E3D/2021, England/PHEC-156E4C/2021, England/PHEC-156E5B/2021, England/PHEC-156E6A/2021, England/PHEC-156E79/2021, England/PHEC-156E8/2020, England/PHEC-156E88/2021, England/PHEC-156ED3/2021, England/PHEC-156EE2/2021, England/PHEC-156EF1/2021, England/PHEC-156F0D/2021, England/PHEC-156F1C/2021, England/PHEC-156F2B/2021, England/PHEC-156F49/2021, England/PHEC-156F67/2021, England/PHEC-156F7/2020, England/PHEC-156F85/2021, England/PHEC-156FA3/2021, England/PHEC-156FC1/2021, England/PHEC-156FD0/2021, England/PHEC-156FEF/2021, England/PHEC-157009/2021, England/PHEC-157018/2021, England/PHEC-157027/2021, England/PHEC-15703/2020, England/PHEC-157036/2021, England/PHEC-157045/2021, England/PHEC-157054/2021, England/PHEC-157063/2021, England/PHEC-157072/2021, England/PHEC-157081/2021, England/PHEC-1570AF/2021, England/PHEC-1570CD/2021, England/PHEC-1570DC/2021, England/PHEC-1570EB/2021, England/PHEC-1570FA/2021, England/PHEC-157106/2021, England/PHEC-157115/2021, England/PHEC-15712/2020, England/PHEC-157124/2021, England/PHEC-157133/2021, England/PHEC-157142/2021, England/PHEC-157151/2021, England/PHEC-157160/2021, England/PHEC-15717F/2021, England/PHEC-15718E/2021, England/PHEC-15719D/2021, England/PHEC-1571AC/2021, England/PHEC-1571BB/2021, England/PHEC-1571CA/2021, England/PHEC-1571D9/2021, England/PHEC-1571E8/2021, England/PHEC-1571F7/2021, England/PHEC-157203/2021, England/PHEC-15721/2020, England/PHEC-157212/2021, England/PHEC-157221/2021, England/PHEC-157230/2021, England/PHEC-15724F/2021, England/PHEC-15725E/2021, England/PHEC-15726D/2021, England/PHEC-15727C/2021, England/PHEC-15728B/2021, England/PHEC-15729A/2021, England/PHEC-1572A9/2021, England/PHEC-1572B8/2021, England/PHEC-1572C7/2021, England/PHEC-1572E5/2021, England/PHEC-1572F4/2021, England/PHEC-15730/2020, England/PHEC-15731F/2021, England/PHEC-15732E/2021, England/PHEC-15733D/2021, England/PHEC-15734C/2021, England/PHEC-15735B/2021, England/PHEC-15736A/2021, England/PHEC-157379/2021, England/PHEC-157388/2021, England/PHEC-157397/2021, England/PHEC-1573A6/2021, England/PHEC-1573B5/2021, England/PHEC-1573C4/2021, England/PHEC-1573D3/2021, England/PHEC-1573E2/2021, England/PHEC-1573F1/2021, England/PHEC-15741C/2021, England/PHEC-157449/2021, England/PHEC-157458/2021, England/PHEC-157476/2021, England/PHEC-157485/2021, England/PHEC-157494/2021, England/PHEC-1574A3/2021, England/PHEC-1574B2/2021, England/PHEC-1574C1/2021, England/PHEC-1574D0/2021, England/PHEC-1574EF/2021, England/PHEC-1574F/2020, England/PHEC-1574FE/2021, England/PHEC-15750A/2021, England/PHEC-157519/2021, England/PHEC-157528/2021, England/PHEC-157537/2021, England/PHEC-157546/2021, England/PHEC-157555/2021, England/PHEC-157564/2021, England/PHEC-157573/2021, England/PHEC-157582/2021, England/PHEC-157591/2021, England/PHEC-1575A0/2021, England/PHEC-1575BF/2021, England/PHEC-1575CE/2021, England/PHEC-1575DD/2021, England/PHEC-1575E/2020, England/PHEC-1575EC/2021, England/PHEC-1575FB/2021, England/PHEC-157607/2021, England/PHEC-157616/2021, England/PHEC-157625/2021, England/PHEC-157634/2021, England/PHEC-157643/2021, England/PHEC-157652/2021, England/PHEC-157661/2021, England/PHEC-157670/2021, England/PHEC-15768F/2021, England/PHEC-15769E/2021, England/PHEC-1576AD/2021, England/PHEC-1576BC/2021, England/PHEC-1576CB/2021, England/PHEC-1576D/2020, England/PHEC-1576DA/2021, England/PHEC-1576E9/2021, England/PHEC-1576F8/2021, England/PHEC-157704/2021, England/PHEC-157713/2021, England/PHEC-157722/2021, England/PHEC-157731/2021, England/PHEC-157740/2021, England/PHEC-15775F/2021, England/PHEC-15776E/2021, England/PHEC-15777D/2021, England/PHEC-15778C/2021, England/PHEC-15779B/2021, England/PHEC-1577AA/2021, England/PHEC-1577B9/2021, England/PHEC-1577C/2020, England/PHEC-1577C8/2021, England/PHEC-1577D7/2021, England/PHEC-1577E6/2021, England/PHEC-1577F5/2021, England/PHEC-157801/2021, England/PHEC-157810/2021, England/PHEC-15782F/2021, England/PHEC-15783E/2021, England/PHEC-15784D/2021, England/PHEC-15785C/2021, England/PHEC-15786B/2021, England/PHEC-15787A/2021, England/PHEC-157889/2021, England/PHEC-157898/2021, England/PHEC-1578A7/2021, England/PHEC-1578B/2020, England/PHEC-1578B6/2021, England/PHEC-1578C5/2021, England/PHEC-1578D4/2021, England/PHEC-1578E3/2021, England/PHEC-15794A/2021, England/PHEC-157959/2021, England/PHEC-157986/2021, England/PHEC-1579A/2020, England/PHEC-1579A4/2021, England/PHEC-1579B3/2021, England/PHEC-1579C2/2021, England/PHEC-1579D1/2021, England/PHEC-157A0B/2021, England/PHEC-157A56/2021, England/PHEC-157A65/2021, England/PHEC-157A83/2021, England/PHEC-157A9/2020, England/PHEC-157A92/2021, England/PHEC-157AA1/2021, England/PHEC-157AB0/2021, England/PHEC-157ACF/2021, England/PHEC-157ADE/2021, England/PHEC-157AED/2021, England/PHEC-157AFC/2021, England/PHEC-157B08/2021, England/PHEC-157B26/2020, England/PHEC-157B35/2020, England/PHEC-157B44/2020, England/PHEC-157B53/2020, England/PHEC-157B62/2020, England/PHEC-157B71/2020, England/PHEC-157B80/2020, England/PHEC-157B9F/2020, England/PHEC-157BAE/2020, England/PHEC-157BBD/2020, England/PHEC-157BCC/2020, England/PHEC-157BDB/2020, England/PHEC-157BEA/2021, England/PHEC-157BF9/2021, England/PHEC-157C05/2021, England/PHEC-157C32/2021, England/PHEC-157C41/2021, England/PHEC-157C6F/2021, England/PHEC-157C7/2020, England/PHEC-157C7E/2021, England/PHEC-157C9C/2021, England/PHEC-157CAB/2021, England/PHEC-157CBA/2021, England/PHEC-157CC9/2021, England/PHEC-157CD8/2021, England/PHEC-157CE7/2021, England/PHEC-157CF6/2021, England/PHEC-157D02/2021, England/PHEC-157D11/2021, England/PHEC-157D20/2021, England/PHEC-157D3F/2021, England/PHEC-157D4E/2021, England/PHEC-157D5D/2021, England/PHEC-157D6/2020, England/PHEC-157D6C/2021, England/PHEC-157D7B/2021, England/PHEC-157D99/2021, England/PHEC-157DA8/2021, England/PHEC-157DB7/2021, England/PHEC-157DC6/2021, England/PHEC-157DD5/2021, England/PHEC-157DE4/2021, England/PHEC-157DF3/2021, England/PHEC-157E0F/2021, England/PHEC-157E1E/2021, England/PHEC-157E2D/2021, England/PHEC-157E3C/2021, England/PHEC-157E4B/2021, England/PHEC-157E5/2020, England/PHEC-157E5A/2021, England/PHEC-157E69/2021, England/PHEC-157E78/2021, England/PHEC-157E87/2021, England/PHEC-157E96/2021, England/PHEC-157EB4/2021, England/PHEC-157EC3/2021, England/PHEC-157ED2/2021, England/PHEC-157EE1/2021, England/PHEC-157EF0/2021, England/PHEC-157F0C/2021, England/PHEC-157F1B/2021, England/PHEC-157F2A/2021, England/PHEC-157F39/2021, England/PHEC-157F48/2021, England/PHEC-157F57/2021, England/PHEC-157F66/2021, England/PHEC-157F75/2021, England/PHEC-157F84/2021, England/PHEC-157F93/2021, England/PHEC-157FA2/2021, England/PHEC-157FB1/2021, England/PHEC-157FC0/2021, England/PHEC-157FEE/2021, England/PHEC-157FFD/2021, England/PHEC-15800/2020, England/PHEC-158008/2021, England/PHEC-158017/2021, England/PHEC-158026/2021, England/PHEC-158044/2021, England/PHEC-158062/2021, England/PHEC-158071/2021, England/PHEC-158080/2021, England/PHEC-15809F/2021, England/PHEC-1580AE/2020, England/PHEC-1580BD/2021, England/PHEC-1580CC/2021, England/PHEC-1580DB/2021, England/PHEC-1580EA/2021, England/PHEC-158105/2021, England/PHEC-158123/2021, England/PHEC-158132/2021, England/PHEC-158141/2021, England/PHEC-158150/2021, England/PHEC-15816F/2021, England/PHEC-15817E/2021, England/PHEC-15818D/2021, England/PHEC-15819C/2021, England/PHEC-1581AB/2021, England/PHEC-1581BA/2021, England/PHEC-1581C9/2021, England/PHEC-1581D8/2021, England/PHEC-1581E7/2021, England/PHEC-1581F/2020, England/PHEC-1581F6/2021, England/PHEC-158202/2021, England/PHEC-158211/2021, England/PHEC-158220/2021, England/PHEC-15823F/2021, England/PHEC-15825D/2021, England/PHEC-15826C/2021, England/PHEC-15828A/2021, England/PHEC-158299/2021, England/PHEC-1582B7/2021, England/PHEC-1582C6/2021, England/PHEC-1582D5/2021, England/PHEC-1582E4/2021, England/PHEC-1582F3/2021, England/PHEC-15830F/2021, England/PHEC-15831E/2021, England/PHEC-15832D/2021, England/PHEC-15833C/2021, England/PHEC-15834B/2021, England/PHEC-15835A/2021, England/PHEC-158369/2021, England/PHEC-158378/2021, England/PHEC-158387/2021, England/PHEC-1583A5/2021, England/PHEC-1583B4/2021, England/PHEC-1583C3/2021, England/PHEC-1583D/2020, England/PHEC-1583D2/2021, England/PHEC-1583E1/2021, England/PHEC-1583F0/2021, England/PHEC-15840C/2021, England/PHEC-15841B/2021, England/PHEC-158466/2021, England/PHEC-158475/2021, England/PHEC-158484/2021, England/PHEC-158493/2021, England/PHEC-1584A2/2021, England/PHEC-1584B1/2021, England/PHEC-1584C/2020, England/PHEC-1584C0/2021, England/PHEC-1584EE/2021, England/PHEC-158554/2021, England/PHEC-158563/2021, England/PHEC-158572/2021, England/PHEC-158581/2021, England/PHEC-158590/2021, England/PHEC-1585AF/2021, England/PHEC-1585B/2020, England/PHEC-1585BE/2021, England/PHEC-15879/2020, England/PHEC-15888/2020, England/PHEC-15897/2020, England/PHEC-1589A3/2021, England/PHEC-1589B2/2021, England/PHEC-1589C1/2020, England/PHEC-1589D0/2020, England/PHEC-1589FE/2020, England/PHEC-158A19/2020, England/PHEC-158A28/2020, England/PHEC-158A37/2020, England/PHEC-158A46/2020, England/PHEC-158A55/2020, England/PHEC-158A6/2020, England/PHEC-158A64/2020, England/PHEC-158A73/2020, England/PHEC-158A91/2020, England/PHEC-158ABF/2020, England/PHEC-158ACE/2020, England/PHEC-158ADD/2020, England/PHEC-158B07/2020, England/PHEC-158B16/2020, England/PHEC-158B25/2020, England/PHEC-158B34/2020, England/PHEC-158B5/2020, England/PHEC-158B8F/2020, England/PHEC-158B9E/2020, England/PHEC-158BCB/2020, England/PHEC-158BDA/2021, England/PHEC-158BE9/2021, England/PHEC-158BF8/2021, England/PHEC-158C04/2021, England/PHEC-158C13/2021, England/PHEC-158C22/2021, England/PHEC-158C31/2021, England/PHEC-158C4/2020, England/PHEC-158C40/2021, England/PHEC-158C5F/2021, England/PHEC-158C7D/2021, England/PHEC-158C9B/2021, England/PHEC-158CAA/2021, England/PHEC-158CC8/2021, England/PHEC-158D01/2021, England/PHEC-158D10/2021, England/PHEC-158D3/2020, England/PHEC-158D4D/2021, England/PHEC-158D5C/2021, England/PHEC-158D7A/2021, England/PHEC-158D98/2021, England/PHEC-158DA7/2021, England/PHEC-158DC5/2021, England/PHEC-158DF2/2021, England/PHEC-158E0E/2021, England/PHEC-158E2/2020, England/PHEC-158E2C/2021, England/PHEC-158E4A/2021, England/PHEC-158E68/2021, England/PHEC-158E86/2021, England/PHEC-158EA4/2021, England/PHEC-158EB3/2021, England/PHEC-158EE0/2021, England/PHEC-158EFF/2021, England/PHEC-158F0B/2021, England/PHEC-158F1/2020, England/PHEC-158F1A/2021, England/PHEC-158F29/2021, England/PHEC-158F47/2021, England/PHEC-159025/2021, England/PHEC-159061/2021, England/PHEC-159070/2021, England/PHEC-15909E/2021, England/PHEC-1590BC/2021, England/PHEC-1590CB/2021, England/PHEC-1590D/2020, England/PHEC-1590DA/2021, England/PHEC-1590E9/2021, England/PHEC-159122/2021, England/PHEC-159131/2021, England/PHEC-159140/2021, England/PHEC-15915F/2021, England/PHEC-15916E/2021, England/PHEC-15917D/2021, England/PHEC-15918C/2021, England/PHEC-15919B/2021, England/PHEC-1591AA/2021, England/PHEC-1591B9/2021, England/PHEC-1591C/2020, England/PHEC-1591C8/2021, England/PHEC-1591D7/2021, England/PHEC-1591F5/2021, England/PHEC-159201/2021, England/PHEC-15922F/2021, England/PHEC-15923E/2021, England/PHEC-15924D/2021, England/PHEC-15925C/2021, England/PHEC-15926B/2021, England/PHEC-15927A/2021, England/PHEC-159289/2021, England/PHEC-159298/2021, England/PHEC-1592A7/2021, England/PHEC-1592B/2020, England/PHEC-1592B6/2021, England/PHEC-1592C5/2021, England/PHEC-1592D4/2021, England/PHEC-1592E3/2021, England/PHEC-1592F2/2021, England/PHEC-15930E/2021, England/PHEC-15931D/2021, England/PHEC-15932C/2021, England/PHEC-15933B/2021, England/PHEC-15934A/2021, England/PHEC-159368/2021, England/PHEC-159377/2021, England/PHEC-159395/2021, England/PHEC-1593A/2020, England/PHEC-1593A4/2021, England/PHEC-1593B3/2021, England/PHEC-1593C2/2021, England/PHEC-1593E0/2021, England/PHEC-1593FF/2021, England/PHEC-15940B/2021, England/PHEC-15941A/2021, England/PHEC-159429/2021, England/PHEC-159438/2021, England/PHEC-159447/2021, England/PHEC-159456/2021, England/PHEC-159465/2021, England/PHEC-159474/2021, England/PHEC-159483/2021, England/PHEC-15949/2020, England/PHEC-159492/2021, England/PHEC-1594B0/2021, England/PHEC-1594CF/2021, England/PHEC-1594DE/2021, England/PHEC-1594ED/2021, England/PHEC-1594FC/2021, England/PHEC-159508/2021, England/PHEC-159517/2021, England/PHEC-159526/2021, England/PHEC-159535/2021, England/PHEC-159544/2021, England/PHEC-159553/2021, England/PHEC-15958/2020, England/PHEC-15959F/2021, England/PHEC-1595AE/2021, England/PHEC-1595BD/2021, England/PHEC-1595CC/2021, England/PHEC-1595DB/2021, England/PHEC-1595EA/2021, England/PHEC-159614/2021, England/PHEC-159632/2021, England/PHEC-159650/2021, England/PHEC-15966F/2021, England/PHEC-15967E/2021, England/PHEC-15968D/2021, England/PHEC-15969C/2021, England/PHEC-1596AB/2021, England/PHEC-1596BA/2021, England/PHEC-1596C9/2021, England/PHEC-1596D8/2021, England/PHEC-1596E7/2021, England/PHEC-1596F6/2021, England/PHEC-159711/2021, England/PHEC-15974E/2021, England/PHEC-15976/2020, England/PHEC-15976C/2021, England/PHEC-15977B/2021, England/PHEC-159799/2021, England/PHEC-1597B7/2021, England/PHEC-1597C6/2021, England/PHEC-1597D5/2021, England/PHEC-1597E4/2021, England/PHEC-1597F3/2021, England/PHEC-15980F/2021, England/PHEC-15981E/2021, England/PHEC-15982D/2021, England/PHEC-15983C/2021, England/PHEC-15985/2020, England/PHEC-15985A/2021, England/PHEC-159869/2021, England/PHEC-159878/2021, England/PHEC-159887/2021, England/PHEC-159896/2021, England/PHEC-1598A5/2021, England/PHEC-1598B4/2021, England/PHEC-1598C3/2021, England/PHEC-1598D2/2021, England/PHEC-1598E1/2021, England/PHEC-1598F0/2021, England/PHEC-15990C/2021, England/PHEC-15991B/2021, England/PHEC-15992A/2021, England/PHEC-159939/2021, England/PHEC-15994/2020, England/PHEC-159948/2021, England/PHEC-159957/2021, England/PHEC-159966/2021, England/PHEC-159984/2020, England/PHEC-159993/2020, England/PHEC-1599A2/2021, England/PHEC-1599B1/2021, England/PHEC-1599C0/2021, England/PHEC-1599DF/2021, England/PHEC-1599EE/2021, England/PHEC-1599FD/2021, England/PHEC-159A18/2021, England/PHEC-159A27/2021, England/PHEC-159A3/2020, England/PHEC-159A45/2021, England/PHEC-159A54/2021, England/PHEC-159A63/2021, England/PHEC-159A72/2021, England/PHEC-159A81/2021, England/PHEC-159A90/2021, England/PHEC-159AAF/2021, England/PHEC-159ACD/2021, England/PHEC-159ADC/2021, England/PHEC-159AEB/2021, England/PHEC-159AFA/2021, England/PHEC-159B06/2021, England/PHEC-159B15/2021, England/PHEC-159B2/2020, England/PHEC-159B24/2021, England/PHEC-159B33/2021, England/PHEC-159B42/2021, England/PHEC-159B7F/2021, England/PHEC-159B8E/2021, England/PHEC-159BAC/2021, England/PHEC-159BBB/2021, England/PHEC-159BCA/2021, England/PHEC-159BD9/2021, England/PHEC-159BE8/2021, England/PHEC-159BF7/2021, England/PHEC-159C03/2021, England/PHEC-159C1/2020, England/PHEC-159C12/2021, England/PHEC-159C21/2021, England/PHEC-159C30/2021, England/PHEC-159C5E/2021, England/PHEC-159C6D/2021, England/PHEC-159C7C/2021, England/PHEC-159C8B/2021, England/PHEC-159C9A/2021, England/PHEC-159CA9/2021, England/PHEC-159CB8/2021, England/PHEC-159CC7/2021, England/PHEC-159CD6/2021, England/PHEC-159CE5/2021, England/PHEC-159CF4/2021, England/PHEC-159D0/2020, England/PHEC-159D00/2021, England/PHEC-159D1F/2021, England/PHEC-159D2E/2021, England/PHEC-159D3D/2021, England/PHEC-159D4C/2021, England/PHEC-159D5B/2021, England/PHEC-159D6A/2021, England/PHEC-159D79/2021, England/PHEC-159D88/2021, England/PHEC-159D97/2021, England/PHEC-159DA6/2021, England/PHEC-159DB5/2021, England/PHEC-159DC4/2021, England/PHEC-159DD3/2021, England/PHEC-159DF1/2021, England/PHEC-159E0D/2021, England/PHEC-159E1C/2021, England/PHEC-159E2B/2021, England/PHEC-159E3A/2021, England/PHEC-159E49/2021, England/PHEC-159E58/2021, England/PHEC-159E76/2021, England/PHEC-159E85/2021, England/PHEC-159E94/2021, England/PHEC-159EA3/2021, England/PHEC-159EB2/2021, England/PHEC-159EC1/2021, England/PHEC-159ED0/2021, England/PHEC-159EEF/2021, England/PHEC-159EF/2020, England/PHEC-159F0A/2021, England/PHEC-159F19/2021, England/PHEC-159F37/2021, England/PHEC-159F46/2021, England/PHEC-159F55/2021, England/PHEC-159F64/2021, England/PHEC-159F73/2021, England/PHEC-159F82/2021, England/PHEC-159F91/2021, England/PHEC-159FA0/2021, England/PHEC-159FBF/2021, England/PHEC-159FCE/2021, England/PHEC-159FDD/2021, England/PHEC-159FE/2020, England/PHEC-159FEC/2021, England/PHEC-15A006/2021, England/PHEC-15A015/2021, England/PHEC-15A024/2021, England/PHEC-15A033/2021, England/PHEC-15A042/2021, England/PHEC-15A051/2021, England/PHEC-15A07F/2021, England/PHEC-15A08E/2021, England/PHEC-15A09D/2021, England/PHEC-15A0A/2020, England/PHEC-15A0AC/2021, England/PHEC-15A0BB/2021, England/PHEC-15A0D9/2021, England/PHEC-15A0F7/2021, England/PHEC-15A103/2021, England/PHEC-15A112/2021, England/PHEC-15A121/2021, England/PHEC-15A130/2021, England/PHEC-15A14F/2021, England/PHEC-15A15E/2021, England/PHEC-15A16D/2021, England/PHEC-15A17C/2021, England/PHEC-15A18B/2021, England/PHEC-15A19/2020, England/PHEC-15A19A/2021, England/PHEC-15A1A9/2021, England/PHEC-15A1B8/2021, England/PHEC-15A1C7/2021, England/PHEC-15A1D6/2021, England/PHEC-15A1E5/2021, England/PHEC-15A1F4/2021, England/PHEC-15A200/2021, England/PHEC-15A21F/2021, England/PHEC-15A23D/2021, England/PHEC-15A24C/2021, England/PHEC-15A25B/2021, England/PHEC-15A26A/2021, England/PHEC-15A279/2021, England/PHEC-15A28/2020, England/PHEC-15A288/2021, England/PHEC-15A2A6/2021, England/PHEC-15A2B5/2021, England/PHEC-15A2C4/2021, England/PHEC-15A2D3/2021, England/PHEC-15A2E2/2021, England/PHEC-15A30D/2021, England/PHEC-15A31C/2021, England/PHEC-15A32B/2021, England/PHEC-15A33A/2021, England/PHEC-15A349/2021, England/PHEC-15A358/2021, England/PHEC-15A367/2021, England/PHEC-15A37/2020, England/PHEC-15A376/2021, England/PHEC-15A385/2021, England/PHEC-15A394/2021, England/PHEC-15A3A3/2021, England/PHEC-15A3B2/2021, England/PHEC-15A3C1/2021, England/PHEC-15A3D0/2021, England/PHEC-15A3EF/2021, England/PHEC-15A3FE/2021, England/PHEC-15A40A/2021, England/PHEC-15A419/2021, England/PHEC-15A437/2021, England/PHEC-15A455/2021, England/PHEC-15A46/2020, England/PHEC-15A464/2021, England/PHEC-15A473/2021, England/PHEC-15A482/2021, England/PHEC-15A491/2021, England/PHEC-15A4A0/2021, England/PHEC-15A4CE/2021, England/PHEC-15A4DD/2021, England/PHEC-15A4EC/2021, England/PHEC-15A4FB/2021, England/PHEC-15A507/2021, England/PHEC-15A516/2021, England/PHEC-15A525/2021, England/PHEC-15A534/2021, England/PHEC-15A543/2021, England/PHEC-15A55/2020, England/PHEC-15A552/2021, England/PHEC-15A561/2021, England/PHEC-15A58F/2021, England/PHEC-15A59E/2021, England/PHEC-15A5AD/2021, England/PHEC-15A5BC/2021, England/PHEC-15A5CB/2021, England/PHEC-15A5DA/2021, England/PHEC-15A5E9/2021, England/PHEC-15A5F8/2021, England/PHEC-15A604/2021, England/PHEC-15A613/2021, England/PHEC-15A622/2021, England/PHEC-15A631/2021, England/PHEC-15A64/2020, England/PHEC-15A640/2021, England/PHEC-15A65F/2021, England/PHEC-15A66E/2021, England/PHEC-15A67D/2021, England/PHEC-15A69B/2021, England/PHEC-15A6AA/2021, England/PHEC-15A6B9/2021, England/PHEC-15A6C8/2021, England/PHEC-15A6E6/2021, England/PHEC-15A6F5/2021, England/PHEC-15A701/2021, England/PHEC-15A710/2021, England/PHEC-15A72F/2021, England/PHEC-15A73/2020, England/PHEC-15A73E/2021, England/PHEC-15A74D/2021, England/PHEC-15A75C/2021, England/PHEC-15A76B/2021, England/PHEC-15A77A/2021, England/PHEC-15A789/2021, England/PHEC-15A798/2021, England/PHEC-15A7A7/2021, England/PHEC-15A7B6/2021, England/PHEC-15A7D4/2021, England/PHEC-15A7E3/2021, England/PHEC-15A7F2/2021, England/PHEC-15A80E/2021, England/PHEC-15A81D/2021, England/PHEC-15A82/2020, England/PHEC-15A82C/2021, England/PHEC-15A83B/2021, England/PHEC-15A84A/2021, England/PHEC-15A859/2021, England/PHEC-15A868/2021, England/PHEC-15A886/2021, England/PHEC-15A895/2021, England/PHEC-15A8A4/2021, England/PHEC-15A8B3/2021, England/PHEC-15A8C2/2021, England/PHEC-15A8D1/2021, England/PHEC-15A8E0/2021, England/PHEC-15A8FF/2021, England/PHEC-15A90B/2021, England/PHEC-15A91/2020, England/PHEC-15A91A/2021, England/PHEC-15A938/2021, England/PHEC-15A947/2021, England/PHEC-15A956/2021, England/PHEC-15A974/2021, England/PHEC-15A983/2021, England/PHEC-15A9A1/2021, England/PHEC-15A9B0/2021, England/PHEC-15A9CF/2021, England/PHEC-15A9DE/2021, England/PHEC-15AA0/2020, England/PHEC-15AA08/2021, England/PHEC-15AA17/2021, England/PHEC-15AA26/2021, England/PHEC-15AA35/2021, England/PHEC-15AA44/2021, England/PHEC-15ABF/2020, England/PHEC-15ACE/2020, England/PHEC-15ADD/2020, England/PHEC-15AEC/2020, England/PHEC-15AFB/2020, England/PHEC-15B07/2020, England/PHEC-15B16/2020, England/PHEC-15B25/2020, England/PHEC-15B34/2020, England/PHEC-15B43/2020, England/PHEC-15B52/2020, England/PHEC-15B61/2020, England/PHEC-15B70/2020, England/PHEC-15B8F/2020, England/PHEC-15B9E/2020, England/PHEC-15BAD/2020, England/PHEC-15BBC/2020, England/PHEC-15BCB/2020, England/PHEC-15BDA/2020, England/PHEC-15BE9/2020, England/PHEC-15BF8/2020, England/PHEC-15C04/2020, England/PHEC-15C13/2020, England/PHEC-15C22/2020, England/PHEC-15C31/2020, England/PHEC-15C40/2020, England/PHEC-15C5F/2020, England/PHEC-15C6E/2020, England/PHEC-15C7D/2020, England/PHEC-15C8C/2020, England/PHEC-15C9B/2020, England/PHEC-15CB9/2020, England/PHEC-15CC8/2020, England/PHEC-15CD7/2020, England/PHEC-15CE6/2020, England/PHEC-15CF5/2020, England/PHEC-15D01/2020, England/PHEC-15D10/2020, England/PHEC-15D2F/2020, England/PHEC-15D3E/2020, England/PHEC-15D4D/2020, England/PHEC-15D5C/2020, England/PHEC-15D6B/2020, England/PHEC-15D7A/2020, England/PHEC-15D89/2020, England/PHEC-15D98/2020, England/PHEC-15DA7/2020, England/PHEC-15DB6/2020, England/PHEC-15DC5/2020, England/PHEC-15DD4/2020, England/PHEC-15DE3/2020, England/PHEC-15DF2/2020, England/PHEC-15E0E/2020, England/PHEC-15E1D/2020, England/PHEC-15E2C/2020, England/PHEC-15E3B/2020, England/PHEC-15E4A/2020, England/PHEC-15E59/2020, England/PHEC-15E68/2020, England/PHEC-15E77/2020, England/PHEC-15E95/2020, England/PHEC-15EA4/2020, England/PHEC-15EB3/2020, England/PHEC-15EC2/2020, England/PHEC-15ED1/2020, England/PHEC-15EE0/2020, England/PHEC-15EFF/2020, England/PHEC-15F1A/2020, England/PHEC-15F29/2020, England/PHEC-15F38/2020, England/PHEC-15F47/2020, England/PHEC-15F56/2020, England/PHEC-15F65/2020, England/PHEC-15F74/2020, England/PHEC-15F83/2020, England/PHEC-15F92/2020, England/PHEC-15FA1/2020, England/PHEC-15FB0/2020, England/PHEC-15FCF/2020, England/PHEC-15FDE/2020, England/PHEC-15FED/2020, England/PHEC-15FFC/2020, England/PHEC-16007/2020, England/PHEC-16016/2020, England/PHEC-16025/2020, England/PHEC-16034/2020, England/PHEC-16043/2020, England/PHEC-16052/2020, England/PHEC-16061/2020, England/PHEC-16070/2020, England/PHEC-1608F/2020, England/PHEC-1609E/2020, England/PHEC-160AD/2020, England/PHEC-160BC/2020, England/PHEC-160CB/2020, England/PHEC-160DA/2020, England/PHEC-160E9/2020, England/PHEC-160F8/2020, England/PHEC-16104/2020, England/PHEC-16113/2020, England/PHEC-16122/2020, England/PHEC-16131/2020, England/PHEC-16140/2020, England/PHEC-1615F/2020, England/PHEC-1616E/2020, England/PHEC-1617D/2020, England/PHEC-1618C/2020, England/PHEC-1619B/2020, England/PHEC-161AA/2020, England/PHEC-161B9/2020, England/PHEC-161C8/2020, England/PHEC-161D7/2020, England/PHEC-161E6/2020, England/PHEC-161F5/2020, England/PHEC-16201/2020, England/PHEC-16210/2020, England/PHEC-1622F/2020, England/PHEC-1623E/2020, England/PHEC-1624D/2020, England/PHEC-1625C/2020, England/PHEC-1626B/2020, England/PHEC-1627A/2020, England/PHEC-16289/2020, England/PHEC-16298/2020, England/PHEC-162A7/2020, England/PHEC-162B6/2020, England/PHEC-162C5/2020, England/PHEC-162D4/2020, England/PHEC-162E3/2020, England/PHEC-162F2/2020, England/PHEC-1630E/2020, England/PHEC-1631D/2020, England/PHEC-1632C/2020, England/PHEC-1633B/2020, England/PHEC-1634A/2020, England/PHEC-16359/2020, England/PHEC-16368/2020, England/PHEC-16377/2020, England/PHEC-16386/2020, England/PHEC-16395/2020, England/PHEC-163A4/2020, England/PHEC-163B3/2020, England/PHEC-163C2/2020, England/PHEC-163D1/2020, England/PHEC-163E0/2020, England/PHEC-163FF/2020, England/PHEC-1640B/2020, England/PHEC-1641A/2020, England/PHEC-16429/2020, England/PHEC-16438/2020, England/PHEC-16447/2020, England/PHEC-16456/2020, England/PHEC-16465/2020, England/PHEC-16474/2020, England/PHEC-16483/2020, England/PHEC-16492/2020, England/PHEC-164A1/2020, England/PHEC-164B0/2020, England/PHEC-164CF/2020, England/PHEC-164DE/2020, England/PHEC-164ED/2020, England/PHEC-164FC/2020, England/PHEC-16508/2020, England/PHEC-16517/2020, England/PHEC-16526/2020, England/PHEC-16535/2020, England/PHEC-16544/2020, England/PHEC-16553/2020, England/PHEC-16562/2020, England/PHEC-16571/2020, England/PHEC-16580/2020, England/PHEC-1659F/2020, England/PHEC-165AE/2020, England/PHEC-165BD/2020, England/PHEC-165CC/2020, England/PHEC-165DB/2020, England/PHEC-165EA/2020, England/PHEC-165F9/2020, England/PHEC-16605/2020, England/PHEC-16614/2020, England/PHEC-16623/2020, England/PHEC-16632/2020, England/PHEC-16641/2020, England/PHEC-16650/2020, England/PHEC-1666F/2020, England/PHEC-1667E/2020, England/PHEC-1668D/2020, England/PHEC-166AB/2020, England/PHEC-166BA/2020, England/PHEC-166C9/2020, England/PHEC-166D8/2020, England/PHEC-166E7/2020, England/PHEC-166F6/2020, England/PHEC-16702/2020, England/PHEC-16711/2020, England/PHEC-16720/2020, England/PHEC-1673F/2020, England/PHEC-1674E/2020, England/PHEC-1675D/2020, England/PHEC-1676C/2020, England/PHEC-1677B/2020, England/PHEC-16799/2020, England/PHEC-167A8/2020, England/PHEC-167B7/2020, England/PHEC-167C6/2020, England/PHEC-167D5/2020, England/PHEC-167E4/2020, England/PHEC-167F3/2020, England/PHEC-1680F/2020, England/PHEC-1681E/2020, England/PHEC-1682D/2020, England/PHEC-1683C/2020, England/PHEC-1684B/2020, England/PHEC-1685A/2020, England/PHEC-16869/2020, England/PHEC-16878/2020, England/PHEC-16887/2020, England/PHEC-16896/2020, England/PHEC-168A5/2020, England/PHEC-168B4/2020, England/PHEC-168C3/2020, England/PHEC-168D2/2020, England/PHEC-168E1/2020, England/PHEC-168F0/2020, England/PHEC-1690C/2020, England/PHEC-1691B/2020, England/PHEC-1692A/2020, England/PHEC-16948/2020, England/PHEC-16957/2020, England/PHEC-16966/2020, England/PHEC-16975/2020, England/PHEC-16984/2020, England/PHEC-16993/2020, England/PHEC-169A2/2020, England/PHEC-169B1/2020, England/PHEC-169C0/2020, England/PHEC-169DF/2020, England/PHEC-169EE/2020, England/PHEC-169FD/2020, England/PHEC-16A09/2020, England/PHEC-16A18/2020, England/PHEC-16A27/2020, England/PHEC-16A45/2020, England/PHEC-16A54/2020, England/PHEC-16A63/2020, England/PHEC-16A72/2020, England/PHEC-16A81/2020, England/PHEC-16A90/2020, England/PHEC-16AAF/2020, England/PHEC-16ABE/2020, England/PHEC-16ACD/2020, England/PHEC-16ADC/2020, England/PHEC-16AEB/2020, England/PHEC-16AFA/2020, England/PHEC-16B06/2020, England/PHEC-16B15/2020, England/PHEC-16B24/2020, England/PHEC-16B33/2020, England/PHEC-16B42/2020, England/PHEC-16B51/2020, England/PHEC-16B60/2020, England/PHEC-16B7F/2020, England/PHEC-16B8E/2020, England/PHEC-16B9D/2020, England/PHEC-16BAC/2020, England/PHEC-16BBB/2020, England/PHEC-16BCA/2020, England/PHEC-16BD9/2020, England/PHEC-16BE8/2020, England/PHEC-16C03/2020, England/PHEC-16C12/2020, England/PHEC-16C21/2020, England/PHEC-16C30/2020, England/PHEC-16C4F/2020, England/PHEC-16C5E/2020, England/PHEC-16C6D/2020, England/PHEC-16C7C/2020, England/PHEC-16C8B/2020, England/PHEC-16C9A/2020, England/PHEC-16CA9/2020, England/PHEC-16CB8/2020, England/PHEC-16CC7/2020, England/PHEC-16CD6/2020, England/PHEC-16CE5/2020, England/PHEC-16CF4/2020, England/PHEC-16D00/2020, England/PHEC-16D1F/2020, England/PHEC-16D2E/2020, England/PHEC-16D3D/2020, England/PHEC-16D4C/2020, England/PHEC-16D5B/2020, England/PHEC-16D6A/2020, England/PHEC-16D79/2020, England/PHEC-16D88/2020, England/PHEC-16D97/2020, England/PHEC-16DA6/2020, England/PHEC-16DB5/2020, England/PHEC-16DC4/2020, England/PHEC-16DD3/2020, England/PHEC-16DE2/2020, England/PHEC-16DF1/2020, England/PHEC-16E0D/2020, England/PHEC-16E1C/2020, England/PHEC-16E2B/2020, England/PHEC-16E49/2020, England/PHEC-16E58/2020, England/PHEC-16E67/2020, England/PHEC-16E76/2020, England/PHEC-16E85/2020, England/PHEC-16E94/2020, England/PHEC-16EA3/2020, England/PHEC-16EB2/2020, England/PHEC-16EC1/2020, England/PHEC-16ED0/2020, England/PHEC-16EEF/2020, England/PHEC-16EFE/2020, England/PHEC-16F0A/2020, England/PHEC-16F19/2020, England/PHEC-16F28/2020, England/PHEC-16F37/2020, England/PHEC-16F46/2020, England/PHEC-16F55/2020, England/PHEC-16F64/2020, England/PHEC-16F73/2020, England/PHEC-16F82/2020, England/PHEC-16F91/2020, England/PHEC-16FA0/2020, England/PHEC-16FBF/2020, England/PHEC-16FCE/2020, England/PHEC-16FDD/2020, England/PHEC-16FEC/2020, England/PHEC-16FFB/2020, England/PHEC-17015/2020, England/PHEC-17024/2020, England/PHEC-17033/2020, England/PHEC-17042/2020, England/PHEC-17051/2020, England/PHEC-1707F/2020, England/PHEC-1708E/2020, England/PHEC-170AC/2020, England/PHEC-170BB/2020, England/PHEC-170CA/2020, England/PHEC-170D9/2020, England/PHEC-17103/2020, England/PHEC-1715E/2020, England/PHEC-1717C/2020, England/PHEC-1718B/2020, England/PHEC-1719A/2020, England/PHEC-171A9/2020, England/PHEC-171B8/2020, England/PHEC-171C7/2020, England/PHEC-171D6/2020, England/PHEC-171E5/2020, England/PHEC-171F4/2020, England/PHEC-17200/2020, England/PHEC-1721F/2020, England/PHEC-1722E/2020, England/PHEC-1723D/2020, England/PHEC-1724C/2020, England/PHEC-1725B/2020, England/PHEC-1726A/2020, England/PHEC-17279/2020, England/PHEC-17288/2020, England/PHEC-17297/2020, England/PHEC-172A6/2020, England/PHEC-172B5/2020, England/PHEC-172C4/2020, England/PHEC-172E2/2020, England/PHEC-172F1/2020, England/PHEC-1730D/2020, England/PHEC-1731C/2020, England/PHEC-1732B/2020, England/PHEC-1733A/2020, England/PHEC-17349/2020, England/PHEC-17358/2020, England/PHEC-17376/2020, England/PHEC-17394/2020, England/PHEC-173C1/2020, England/PHEC-173D0/2020, England/PHEC-173EF/2020, England/PHEC-173FE/2020, England/PHEC-1740A/2020, England/PHEC-17419/2020, England/PHEC-17428/2020, England/PHEC-17437/2020, England/PHEC-17446/2020, England/PHEC-17455/2020, England/PHEC-17464/2020, England/PHEC-17473/2020, England/PHEC-174A0/2020, England/PHEC-174BF/2020, England/PHEC-174CE/2020, England/PHEC-174DD/2020, England/PHEC-174EC/2020, England/PHEC-174FB/2020, England/PHEC-17507/2020, England/PHEC-17525/2020, England/PHEC-17534/2020, England/PHEC-17543/2020, England/PHEC-17552/2020, England/PHEC-17561/2020, England/PHEC-1758F/2020, England/PHEC-1759E/2020, England/PHEC-175AD/2020, England/PHEC-175BC/2020, England/PHEC-175CB/2020, England/PHEC-175DA/2020, England/PHEC-175E9/2020, England/PHEC-175F8/2020, England/PHEC-17604/2020, England/PHEC-17613/2020, England/PHEC-17622/2020, England/PHEC-17631/2020, England/PHEC-17640/2020, England/PHEC-1765F/2020, England/PHEC-1766E/2020, England/PHEC-1767D/2020, England/PHEC-1768C/2020, England/PHEC-1769B/2020, England/PHEC-176AA/2020, England/PHEC-176B9/2020, England/PHEC-176D7/2020, England/PHEC-176E6/2020, England/PHEC-176F5/2020, England/PHEC-17701/2020, England/PHEC-17710/2020, England/PHEC-1772F/2020, England/PHEC-1773E/2020, England/PHEC-1774D/2020, England/PHEC-1775C/2020, England/PHEC-1776B/2020, England/PHEC-1777A/2020, England/PHEC-17789/2020, England/PHEC-17798/2020, England/PHEC-177A7/2020, England/PHEC-177B6/2020, England/PHEC-177C5/2020, England/PHEC-177D4/2020, England/PHEC-177E3/2020, England/PHEC-177F2/2020, England/PHEC-1780E/2020, England/PHEC-1781D/2020, England/PHEC-1782C/2020, England/PHEC-1783B/2020, England/PHEC-1784A/2020, England/PHEC-17859/2020, England/PHEC-17868/2020, England/PHEC-17877/2020, England/PHEC-17886/2020, England/PHEC-17895/2020, England/PHEC-178A4/2020, England/PHEC-178B3/2020, England/PHEC-178C2/2020, England/PHEC-178D1/2020, England/PHEC-178E0/2020, England/PHEC-178FF/2020, England/PHEC-1790B/2020, England/PHEC-1791A/2020, England/PHEC-17929/2020, England/PHEC-17938/2020, England/PHEC-17947/2020, England/PHEC-17956/2020, England/PHEC-17965/2020, England/PHEC-17974/2020, England/PHEC-17983/2020, England/PHEC-17992/2020, England/PHEC-179A1/2020, England/PHEC-179B0/2020, England/PHEC-179CF/2020, England/PHEC-179DE/2020, England/PHEC-179ED/2020, England/PHEC-179FC/2020, England/PHEC-17A08/2020, England/PHEC-17A17/2020, England/PHEC-17A26/2020, England/PHEC-17A35/2020, England/PHEC-17A44/2020, England/PHEC-17A53/2020, England/PHEC-17A62/2020, England/PHEC-17A71/2020, England/PHEC-17A80/2020, England/PHEC-17A9F/2020, England/PHEC-17AAE/2020, England/PHEC-17ABD/2020, England/PHEC-17ADB/2020, England/PHEC-17AEA/2020, England/PHEC-17AF9/2020, England/PHEC-17B05/2020, England/PHEC-17B14/2020, England/PHEC-17B23/2020, England/PHEC-17B32/2020, England/PHEC-17B41/2020, England/PHEC-17B50/2020, England/PHEC-17B7E/2020, England/PHEC-17B8D/2020, England/PHEC-17B9C/2020, England/PHEC-17BAB/2020, England/PHEC-17BBA/2020, England/PHEC-17BD8/2020, England/PHEC-17BE7/2020, England/PHEC-17C02/2020, England/PHEC-17C11/2020, England/PHEC-17C20/2020, England/PHEC-17C3F/2020, England/PHEC-17C4E/2020, England/PHEC-17C5D/2020, England/PHEC-17C6C/2020, England/PHEC-17C7B/2020, England/PHEC-17C8A/2020, England/PHEC-17C99/2020, England/PHEC-17CA8/2020, England/PHEC-17CB7/2020, England/PHEC-17CC6/2020, England/PHEC-17CD5/2020, England/PHEC-17CE4/2020, England/PHEC-17CF3/2020, England/PHEC-17D0F/2020, England/PHEC-17D1E/2020, England/PHEC-17D2D/2020, England/PHEC-17D3C/2020, England/PHEC-17D4B/2020, England/PHEC-17D5A/2020, England/PHEC-17D69/2020, England/PHEC-17D78/2020, England/PHEC-17D87/2020, England/PHEC-17D96/2020, England/PHEC-17DA5/2020, England/PHEC-17DB4/2020, England/PHEC-17DC3/2020, England/PHEC-17DD2/2020, England/PHEC-17DE1/2020, England/PHEC-17DF0/2020, England/PHEC-17E0C/2020, England/PHEC-17E1B/2020, England/PHEC-17E2A/2020, England/PHEC-17E39/2020, England/PHEC-17E66/2020, England/PHEC-17E84/2020, England/PHEC-17E93/2020, England/PHEC-17EA2/2020, England/PHEC-17EB1/2020, England/PHEC-17EDF/2020, England/PHEC-17EEE/2020, England/PHEC-17EFD/2020, England/PHEC-17F09/2020, England/PHEC-17F18/2020, England/PHEC-17F27/2020, England/PHEC-17F36/2020, England/PHEC-17F45/2020, England/PHEC-17F54/2020, England/PHEC-17F63/2020, England/PHEC-17F72/2020, England/PHEC-17F81/2020, England/PHEC-17F90/2020, England/PHEC-17FAF/2020, England/PHEC-17FBE/2020, England/PHEC-17FCD/2020, England/PHEC-17FDC/2020, England/PHEC-17FEB/2020, England/PHEC-17FFA/2020, England/PHEC-18005/2020, England/PHEC-18014/2020, England/PHEC-18023/2020, England/PHEC-18032/2020, England/PHEC-18041/2020, England/PHEC-18050/2020, England/PHEC-1806F/2020, England/PHEC-1807E/2020, England/PHEC-1808D/2020, England/PHEC-1809C/2020, England/PHEC-180AB/2020, England/PHEC-180BA/2020, England/PHEC-180C9/2020, England/PHEC-180D8/2020, England/PHEC-180E7/2020, England/PHEC-180F6/2020, England/PHEC-18102/2020, England/PHEC-18111/2020, England/PHEC-18120/2020, England/PHEC-1813F/2020, England/PHEC-1814E/2020, England/PHEC-1815D/2020, England/PHEC-1816C/2020, England/PHEC-1817B/2020, England/PHEC-1818A/2020, England/PHEC-181A8/2020, England/PHEC-181B7/2020, England/PHEC-181C6/2020, England/PHEC-181D5/2020, England/PHEC-181E4/2020, England/PHEC-181F3/2020, England/PHEC-1820F/2020, England/PHEC-1821E/2020, England/PHEC-1822D/2020, England/PHEC-1823C/2020, England/PHEC-1824B/2020, England/PHEC-1825A/2020, England/PHEC-18269/2020, England/PHEC-18278/2020, England/PHEC-18287/2020, England/PHEC-18296/2020, England/PHEC-182A5/2020, England/PHEC-182B4/2020, England/PHEC-182C3/2020, England/PHEC-182D2/2020, England/PHEC-182E1/2020, England/PHEC-182F0/2020, England/PHEC-1830C/2020, England/PHEC-1831B/2020, England/PHEC-1832A/2020, England/PHEC-18339/2020, England/PHEC-18348/2020, England/PHEC-18357/2020, England/PHEC-18366/2020, England/PHEC-18375/2020, England/PHEC-18384/2020, England/PHEC-18393/2020, England/PHEC-183A2/2020, England/PHEC-183B1/2020, England/PHEC-183C0/2020, England/PHEC-183DF/2020, England/PHEC-183EE/2020, England/PHEC-183FD/2020, England/PHEC-18409/2020, England/PHEC-18418/2020, England/PHEC-18427/2020, England/PHEC-18436/2020, England/PHEC-18445/2020, England/PHEC-18463/2020, England/PHEC-18481/2020, England/PHEC-18490/2020, England/PHEC-184AF/2020, England/PHEC-184BE/2020, England/PHEC-184CD/2020, England/PHEC-184DC/2020, England/PHEC-184EB/2020, England/PHEC-184FA/2020, England/PHEC-18506/2020, England/PHEC-18515/2020, England/PHEC-18524/2020, England/PHEC-18533/2020, England/PHEC-18542/2020, England/PHEC-18551/2020, England/PHEC-18560/2020, England/PHEC-1857F/2020, England/PHEC-1858E/2020, England/PHEC-1859D/2020, England/PHEC-185AC/2020, England/PHEC-185BB/2020, England/PHEC-185CA/2020, England/PHEC-185D9/2020, England/PHEC-185E8/2020, England/PHEC-185F7/2020, England/PHEC-18603/2020, England/PHEC-18612/2020, England/PHEC-18621/2020, England/PHEC-18630/2020, England/PHEC-1865E/2020, England/PHEC-1866D/2020, England/PHEC-1867C/2020, England/PHEC-1868B/2020, England/PHEC-1869A/2020, England/PHEC-186A9/2020, England/PHEC-186B8/2020, England/PHEC-186C7/2020, England/PHEC-186D6/2020, England/PHEC-186E5/2020, England/PHEC-186F4/2020, England/PHEC-1871F/2020, England/PHEC-1872E/2020, England/PHEC-1873D/2020, England/PHEC-1874C/2020, England/PHEC-1875B/2020, England/PHEC-18779/2020, England/PHEC-18797/2020, England/PHEC-187A6/2020, England/PHEC-187B5/2020, England/PHEC-187C4/2020, England/PHEC-187E2/2020, England/PHEC-187F1/2020, England/PHEC-1880D/2020, England/PHEC-1881C/2020, England/PHEC-1882B/2020, England/PHEC-1883A/2020, England/PHEC-18849/2020, England/PHEC-18858/2020, England/PHEC-18867/2020, England/PHEC-18876/2020, England/PHEC-18894/2020, England/PHEC-188A3/2020, England/PHEC-188B2/2020, England/PHEC-188C1/2020, England/PHEC-188D0/2020, England/PHEC-188EF/2020, England/PHEC-188FE/2020, England/PHEC-1890A/2020, England/PHEC-18919/2020, England/PHEC-18937/2020, England/PHEC-18946/2020, England/PHEC-18955/2020, England/PHEC-18964/2020, England/PHEC-18973/2020, England/PHEC-18982/2020, England/PHEC-18991/2020, England/PHEC-189A0/2020, England/PHEC-189BF/2020, England/PHEC-189CE/2020, England/PHEC-189DD/2020, England/PHEC-189EC/2020, England/PHEC-189FB/2020, England/PHEC-18A07/2020, England/PHEC-18A16/2020, England/PHEC-18A25/2020, England/PHEC-18A34/2020, England/PHEC-18A43/2020, England/PHEC-18A52/2020, England/PHEC-18A61/2020, England/PHEC-18A70/2020, England/PHEC-18A8F/2020, England/PHEC-18A9E/2020, England/PHEC-18AAD/2020, England/PHEC-18ABC/2020, England/PHEC-18ACB/2020, England/PHEC-18ADA/2020, England/PHEC-18AE9/2020, England/PHEC-18AF8/2020, England/PHEC-18B04/2020, England/PHEC-18B13/2020, England/PHEC-18B31/2020, England/PHEC-18B40/2020, England/PHEC-18B5F/2020, England/PHEC-18B6E/2020, England/PHEC-18B7D/2020, England/PHEC-18B8C/2020, England/PHEC-18B9B/2020, England/PHEC-18BAA/2020, England/PHEC-18BB9/2020, England/PHEC-18BC8/2020, England/PHEC-18BD7/2020, England/PHEC-18BE6/2020, England/PHEC-18BF5/2020, England/PHEC-18C01/2020, England/PHEC-18C10/2020, England/PHEC-18C2F/2020, England/PHEC-18C3E/2020, England/PHEC-18C4D/2020, England/PHEC-18C5C/2020, England/PHEC-18C6B/2020, England/PHEC-18C7A/2020, England/PHEC-18C89/2020, England/PHEC-18CA7/2020, England/PHEC-18CB6/2020, England/PHEC-18CC5/2020, England/PHEC-18CD4/2020, England/PHEC-18CE3/2020, England/PHEC-18CF2/2020, England/PHEC-18D0E/2020, England/PHEC-18D1D/2020, England/PHEC-18D2C/2020, England/PHEC-18D3B/2020, England/PHEC-18D4A/2020, England/PHEC-18D59/2020, England/PHEC-18D68/2020, England/PHEC-18D77/2020, England/PHEC-18D86/2020, England/PHEC-18D95/2020, England/PHEC-18DA4/2020, England/PHEC-18DB3/2020, England/PHEC-18DC2/2020, England/PHEC-18DD1/2020, England/PHEC-18DE0/2020, England/PHEC-18DFF/2020, England/PHEC-18E0B/2020, England/PHEC-18E1A/2020, England/PHEC-18E29/2020, England/PHEC-18E38/2020, England/PHEC-18E56/2020, England/PHEC-18E74/2020, England/PHEC-18E92/2020, England/PHEC-18EA1/2020, England/PHEC-18EB0/2020, England/PHEC-18ECF/2020, England/PHEC-18EDE/2020, England/PHEC-18EED/2020, England/PHEC-18EFC/2020, England/PHEC-18F08/2020, England/PHEC-18F17/2020, England/PHEC-18F26/2020, England/PHEC-18F35/2020, England/PHEC-18F44/2020, England/PHEC-18F53/2020, England/PHEC-18F62/2020, England/PHEC-18F71/2020, England/PHEC-18F80/2020, England/PHEC-18F9F/2020, England/PHEC-18FAE/2020, England/PHEC-18FBD/2020, England/PHEC-18FCC/2020, England/PHEC-18FDB/2020, England/PHEC-18FEA/2020, England/PHEC-18FF9/2020, England/PHEC-19004/2020, England/PHEC-19013/2020, England/PHEC-19022/2020, England/PHEC-19031/2020, England/PHEC-19040/2020, England/PHEC-1905F/2020, England/PHEC-1906E/2020, England/PHEC-1907D/2020, England/PHEC-1908C/2020, England/PHEC-1909B/2020, England/PHEC-190AA/2020, England/PHEC-190B9/2020, England/PHEC-190C8/2020, England/PHEC-190D7/2020, England/PHEC-190E6/2020, England/PHEC-190F5/2020, England/PHEC-19101/2020, England/PHEC-19110/2020, England/PHEC-1912F/2020, England/PHEC-1913E/2020, England/PHEC-1914D/2020, England/PHEC-1915C/2020, England/PHEC-1916B/2020, England/PHEC-1917A/2020, England/PHEC-19189/2020, England/PHEC-19198/2020, England/PHEC-191A7/2020, England/PHEC-191B6/2020, England/PHEC-191C5/2020, England/PHEC-191D4/2020, England/PHEC-191E3/2020, England/PHEC-191F2/2020, England/PHEC-1920E/2020, England/PHEC-1921D/2020, England/PHEC-1923B/2020, England/PHEC-1924A/2020, England/PHEC-19268/2020, England/PHEC-19277/2020, England/PHEC-19286/2020, England/PHEC-19295/2020, England/PHEC-192A4/2020, England/PHEC-192B3/2020, England/PHEC-192C2/2020, England/PHEC-192D1/2020, England/PHEC-192E0/2020, England/PHEC-192FF/2020, England/PHEC-1930B/2020, England/PHEC-1931A/2020, England/PHEC-19329/2020, England/PHEC-19338/2020, England/PHEC-19347/2020, England/PHEC-19356/2020, England/PHEC-19365/2020, England/PHEC-19374/2020, England/PHEC-19383/2020, England/PHEC-19392/2020, England/PHEC-193A1/2020, England/PHEC-193B0/2020, England/PHEC-193CF/2020, England/PHEC-193DE/2020, England/PHEC-193ED/2020, England/PHEC-193FC/2020, England/PHEC-19408/2020, England/PHEC-19417/2020, England/PHEC-19426/2020, England/PHEC-19435/2020, England/PHEC-19444/2020, England/PHEC-19453/2020, England/PHEC-19462/2020, England/PHEC-19471/2020, England/PHEC-1949F/2020, England/PHEC-194AE/2020, England/PHEC-194BD/2020, England/PHEC-194CC/2020, England/PHEC-194DB/2020, England/PHEC-194EA/2020, England/PHEC-194F9/2020, England/PHEC-19505/2020, England/PHEC-19514/2020, England/PHEC-19523/2020, England/PHEC-19532/2020, England/PHEC-19541/2020, England/PHEC-19550/2020, England/PHEC-1956F/2020, England/PHEC-1957E/2020, England/PHEC-1958D/2020, England/PHEC-1959C/2020, England/PHEC-195AB/2020, England/PHEC-195BA/2020, England/PHEC-195C9/2020, England/PHEC-195D8/2020, England/PHEC-195E7/2020, England/PHEC-195F6/2020, England/PHEC-19602/2020, England/PHEC-19611/2020, England/PHEC-19620/2020, England/PHEC-1963F/2020, England/PHEC-1964E/2020, England/PHEC-1965D/2020, England/PHEC-1966C/2020, England/PHEC-1967B/2020, England/PHEC-1968A/2020, England/PHEC-19699/2020, England/PHEC-196A8/2020, England/PHEC-196B7/2020, England/PHEC-196C6/2020, England/PHEC-196D5/2020, England/PHEC-196E4/2020, England/PHEC-196F3/2020, England/PHEC-1970F/2020, England/PHEC-1972D/2020, England/PHEC-1973C/2020, England/PHEC-1974B/2020, England/PHEC-19769/2020, England/PHEC-19778/2020, England/PHEC-19787/2020, England/PHEC-19796/2020, England/PHEC-197A5/2020, England/PHEC-197B4/2020, England/PHEC-197C3/2020, England/PHEC-197D2/2020, England/PHEC-197E1/2020, England/PHEC-197F0/2020, England/PHEC-1980C/2020, England/PHEC-1981B/2020, England/PHEC-1982A/2020, England/PHEC-19839/2020, England/PHEC-19848/2020, England/PHEC-19866/2020, England/PHEC-19875/2020, England/PHEC-19884/2020, England/PHEC-19893/2020, England/PHEC-198A2/2020, England/PHEC-198B1/2020, England/PHEC-198C0/2020, England/PHEC-198DF/2020, England/PHEC-198EE/2020, England/PHEC-198FD/2020, England/PHEC-19909/2020, England/PHEC-19918/2020, England/PHEC-19927/2020, England/PHEC-19936/2020, England/PHEC-19945/2020, England/PHEC-19954/2020, England/PHEC-19963/2020, England/PHEC-19972/2020, England/PHEC-19981/2020, England/PHEC-19990/2020, England/PHEC-199AF/2020, England/PHEC-199CD/2020, England/PHEC-199DC/2020, England/PHEC-199EB/2020, England/PHEC-199FA/2020, England/PHEC-19A06/2020, England/PHEC-19A15/2020, England/PHEC-19A24/2020, England/PHEC-19A33/2020, England/PHEC-19A42/2020, England/PHEC-19A60/2020, England/PHEC-19A7F/2020, England/PHEC-19A8E/2020, England/PHEC-19A9D/2020, England/PHEC-19AAC/2020, England/PHEC-19ABB/2020, England/PHEC-19ACA/2020, England/PHEC-19AD9/2020, England/PHEC-19AE8/2020, England/PHEC-19AF7/2020, England/PHEC-19B03/2020, England/PHEC-19B12/2020, England/PHEC-19B21/2020, England/PHEC-19B30/2020, England/PHEC-19B4F/2020, England/PHEC-19B5E/2020, England/PHEC-19B6D/2020, England/PHEC-19B7C/2020, England/PHEC-19B8B/2020, England/PHEC-19B9A/2020, England/PHEC-19BA9/2020, England/PHEC-19BB8/2020, England/PHEC-19BC7/2020, England/PHEC-19BD6/2020, England/PHEC-19BE5/2020, England/PHEC-19BF4/2020, England/PHEC-19C1F/2020, England/PHEC-19C2E/2020, England/PHEC-19C3D/2020, England/PHEC-19C4C/2020, England/PHEC-19C5B/2020, England/PHEC-19C6A/2020, England/PHEC-19C79/2020, England/PHEC-19C88/2020, England/PHEC-19C97/2020, England/PHEC-19CA6/2020, England/PHEC-19CD3/2020, England/PHEC-19CE2/2020, England/PHEC-19CF1/2020, England/PHEC-19D0D/2020, England/PHEC-19D1C/2020, England/PHEC-19D2B/2020, England/PHEC-19D3A/2020, England/PHEC-19D49/2020, England/PHEC-19D58/2020, England/PHEC-19D67/2020, England/PHEC-19D76/2020, England/PHEC-19D85/2020, England/PHEC-19D94/2020, England/PHEC-19DA3/2020, England/PHEC-19DB2/2020, England/PHEC-19DC1/2020, England/PHEC-19DD0/2020, England/PHEC-19DEF/2020, England/PHEC-19DFE/2020, England/PHEC-19E0A/2020, England/PHEC-19E19/2020, England/PHEC-19E28/2020, England/PHEC-19E37/2020, England/PHEC-19E46/2020, England/PHEC-19E55/2020, England/PHEC-19E64/2020, England/PHEC-19E73/2020, England/PHEC-19E82/2020, England/PHEC-19EA0/2020, England/PHEC-19EBF/2020, England/PHEC-19EDD/2020, England/PHEC-19EEC/2020, England/PHEC-19EFB/2020, England/PHEC-19F16/2020, England/PHEC-19F34/2020, England/PHEC-19F43/2020, England/PHEC-19F61/2020, England/PHEC-19F70/2020, England/PHEC-19F8F/2020, England/PHEC-19F9E/2020, England/PHEC-19FAD/2020, England/PHEC-19FBC/2020, England/PHEC-19FDA/2020, England/PHEC-19FE9/2020, England/PHEC-1A003/2020, England/PHEC-1A012/2020, England/PHEC-1A021/2020, England/PHEC-1A030/2020, England/PHEC-1A05E/2020, England/PHEC-1A06D/2020, England/PHEC-1A07C/2020, England/PHEC-1A08B/2020, England/PHEC-1A09A/2020, England/PHEC-1A0A9/2020, England/PHEC-1A0B8/2020, England/PHEC-1A0C7/2020, England/PHEC-1A0D6/2020, England/PHEC-1A0E5/2020, England/PHEC-1A0F4/2020, England/PHEC-1A100/2020, England/PHEC-1A11F/2020, England/PHEC-1A12E/2020, England/PHEC-1A13D/2020, England/PHEC-1A14C/2020, England/PHEC-1A15B/2020, England/PHEC-1A16A/2020, England/PHEC-1A179/2020, England/PHEC-1A188/2020, England/PHEC-1A197/2020, England/PHEC-1A1A6/2020, England/PHEC-1A1B5/2020, England/PHEC-1A1C4/2020, England/PHEC-1A1D3/2020, England/PHEC-1A1E2/2020, England/PHEC-1A1F1/2020, England/PHEC-1A20D/2020, England/PHEC-1A21C/2020, England/PHEC-1A22B/2020, England/PHEC-1A23A/2020, England/PHEC-1A249/2020, England/PHEC-1A258/2020, England/PHEC-1A267/2020, England/PHEC-1A285/2020, England/PHEC-1A294/2020, England/PHEC-1A2A3/2020, England/PHEC-1A2B2/2020, England/PHEC-1A2C1/2020, England/PHEC-1A2D0/2020, England/PHEC-1A2EF/2020, England/PHEC-1A2FE/2020, England/PHEC-1A30A/2020, England/PHEC-1A319/2020, England/PHEC-1A328/2020, England/PHEC-1A337/2020, England/PHEC-1A346/2020, England/PHEC-1A355/2020, England/PHEC-1A364/2020, England/PHEC-1A373/2020, England/PHEC-1A382/2020, England/PHEC-1A391/2020, England/PHEC-1A3A0/2020, England/PHEC-1A3DD/2020, England/PHEC-1A3EC/2020, England/PHEC-1A3FB/2020, England/PHEC-1A407/2020, England/PHEC-1A416/2020, England/PHEC-1A425/2020, England/PHEC-1A434/2020, England/PHEC-1A443/2020, England/PHEC-1A452/2020, England/PHEC-1A461/2020, England/PHEC-1A470/2020, England/PHEC-1A48F/2020, England/PHEC-1A49E/2020, England/PHEC-1A4AD/2020, England/PHEC-1A4BC/2020, England/PHEC-1A4CB/2020, England/PHEC-1A4DA/2020, England/PHEC-1A4F8/2020, England/PHEC-1A504/2020, England/PHEC-1A513/2020, England/PHEC-1A522/2020, England/PHEC-1A531/2020, England/PHEC-1A540/2020, England/PHEC-1A55F/2020, England/PHEC-1A56E/2020, England/PHEC-1A57D/2020, England/PHEC-1A58C/2020, England/PHEC-1A59B/2020, England/PHEC-1A5AA/2020, England/PHEC-1A5B9/2020, England/PHEC-1A5C8/2020, England/PHEC-1A5D7/2020, England/PHEC-1A5E6/2020, England/PHEC-1A5F5/2020, England/PHEC-1A601/2020, England/PHEC-1A610/2020, England/PHEC-1A62F/2020, England/PHEC-1A63E/2020, England/PHEC-1A64D/2020, England/PHEC-1A65C/2020, England/PHEC-1A66B/2020, England/PHEC-1A67A/2020, England/PHEC-1A689/2020, England/PHEC-1A698/2020, England/PHEC-1A6A7/2020, England/PHEC-1A6B6/2020, England/PHEC-1A6C5/2020, England/PHEC-1A6D4/2020, England/PHEC-1A6E3/2020, England/PHEC-1A6F2/2020, England/PHEC-1A70E/2020, England/PHEC-1A71D/2020, England/PHEC-1A72C/2020, England/PHEC-1A73B/2020, England/PHEC-1A74A/2020, England/PHEC-1A759/2020, England/PHEC-1A768/2020, England/PHEC-1A777/2020, England/PHEC-1A786/2020, England/PHEC-1A795/2020, England/PHEC-1A7A4/2020, England/PHEC-1A7B3/2020, England/PHEC-1A7C2/2020, England/PHEC-1A7D1/2020, England/PHEC-1A7E0/2020, England/PHEC-1A7FF/2020, England/PHEC-1A80B/2020, England/PHEC-1A81A/2020, England/PHEC-1A829/2020, England/PHEC-1A838/2020, England/PHEC-1A847/2020, England/PHEC-1A856/2020, England/PHEC-1A865/2020, England/PHEC-1A874/2020, England/PHEC-1A883/2020, England/PHEC-1A892/2020, England/PHEC-1A8A1/2020, England/PHEC-1A8B0/2020, England/PHEC-1A8CF/2020, England/PHEC-1A8DE/2020, England/PHEC-1A8ED/2020, England/PHEC-1A8FC/2020, England/PHEC-1A908/2020, England/PHEC-1A917/2020, England/PHEC-1A926/2020, England/PHEC-1A935/2020, England/PHEC-1A944/2020, England/PHEC-1A953/2020, England/PHEC-1A962/2020, England/PHEC-1A971/2020, England/PHEC-1A980/2020, England/PHEC-1A99F/2020, England/PHEC-1A9AE/2020, England/PHEC-1A9BD/2020, England/PHEC-1A9CC/2020, England/PHEC-1A9DB/2020, England/PHEC-1A9EA/2020, England/PHEC-1A9F9/2020, England/PHEC-1AA14/2020, England/PHEC-1AA23/2020, England/PHEC-1AA32/2020, England/PHEC-1AA41/2020, England/PHEC-1AA50/2020, England/PHEC-1AA6F/2020, England/PHEC-1AA7E/2020, England/PHEC-1AA8D/2020, England/PHEC-1AA9C/2020, England/PHEC-1AAAB/2020, England/PHEC-1AABA/2020, England/PHEC-1AAC9/2020, England/PHEC-1AAD8/2020, England/PHEC-1AAE7/2020, England/PHEC-1AAF6/2020, England/PHEC-1AB02/2020, England/PHEC-1AB11/2020, England/PHEC-1AB20/2020, England/PHEC-1AB3F/2020, England/PHEC-1AB4E/2020, England/PHEC-1AB5D/2020, England/PHEC-1AB6C/2020, England/PHEC-1AB7B/2020, England/PHEC-1AB8A/2020, England/PHEC-1AB99/2020, England/PHEC-1ABA8/2020, England/PHEC-1ABB7/2020, England/PHEC-1ABC6/2020, England/PHEC-1ABD5/2020, England/PHEC-1ABE4/2020, England/PHEC-1ABF3/2020, England/PHEC-1AC0F/2020, England/PHEC-1AC1E/2020, England/PHEC-1AC2D/2020, England/PHEC-1AC3C/2020, England/PHEC-1AC4B/2020, England/PHEC-1AC5A/2020, England/PHEC-1AC69/2020, England/PHEC-1AC78/2020, England/PHEC-1AC87/2020, England/PHEC-1AC96/2020, England/PHEC-1ACA5/2020, England/PHEC-1ACB4/2020, England/PHEC-1ACC3/2020, England/PHEC-1ACD2/2020, England/PHEC-1ACE1/2020, England/PHEC-1ACF0/2020, England/PHEC-1AD0C/2020, England/PHEC-1AD1B/2020, England/PHEC-1AD2A/2020, England/PHEC-1AD39/2020, England/PHEC-1AD48/2020, England/PHEC-1AD57/2020, England/PHEC-1AD66/2020, England/PHEC-1AD75/2020, England/PHEC-1AD84/2020, England/PHEC-1AD93/2020, England/PHEC-1ADA2/2020, England/PHEC-1ADB1/2020, England/PHEC-1ADC0/2020, England/PHEC-1ADDF/2020, England/PHEC-1ADEE/2020, England/PHEC-1ADFD/2020, England/PHEC-1AE09/2020, England/PHEC-1AE18/2020, England/PHEC-1AE27/2020, England/PHEC-1AE36/2020, England/PHEC-1AE45/2020, England/PHEC-1AE54/2020, England/PHEC-1AE63/2020, England/PHEC-1AE72/2020, England/PHEC-1AE81/2020, England/PHEC-1AE90/2020, England/PHEC-1AEAF/2020, England/PHEC-1AEBE/2020, England/PHEC-1AECD/2020, England/PHEC-1AEDC/2020, England/PHEC-1AEEB/2020, England/PHEC-1AEFA/2020, England/PHEC-1AF06/2020, England/PHEC-1AF15/2020, England/PHEC-1AF24/2020, England/PHEC-1AF33/2020, England/PHEC-1AF42/2020, England/PHEC-1AF51/2020, England/PHEC-1AF60/2020, England/PHEC-1AF7F/2020, England/PHEC-1AF8E/2020, England/PHEC-1AF9D/2020, England/PHEC-1AFAC/2020, England/PHEC-1AFBB/2020, England/PHEC-1AFCA/2020, England/PHEC-1AFD9/2020, England/PHEC-1AFD9/2020, England/PHEC-1AFD9/2020, England/PHEC-1AFD9/2020, England/PHEC-1AFE8/2020, England/PHEC-1AFE8/2020, England/PHEC-1AFE8/2020, England/PHEC-1AFE8/2020, England/PHEC-1AFF7/2020, England/PHEC-1AFF7/2020, England/PHEC-1B002/2020, England/PHEC-1B002/2020, England/PHEC-1B011/2020, England/PHEC-1B011/2020, England/PHEC-1B020/2020, England/PHEC-1B020/2020, England/PHEC-1B03F/2020, England/PHEC-1B03F/2020, England/PHEC-1B04E/2020, England/PHEC-1B05D/2020, England/PHEC-1B05D/2020, England/PHEC-1B06C/2020, England/PHEC-1B06C/2020, England/PHEC-1B06C/2020, England/PHEC-1B06C/2020, England/PHEC-1B07B/2020, England/PHEC-1B07B/2020, England/PHEC-1B07B/2020, England/PHEC-1B07B/2020, England/PHEC-1B08A/2020, England/PHEC-1B08A/2020, England/PHEC-1B099/2020, England/PHEC-1B099/2020, England/PHEC-1B0A8/2020, England/PHEC-1B0A8/2020, England/PHEC-1B0B7/2020, England/PHEC-1B0B7/2020, England/PHEC-1B0B7/2020, England/PHEC-1B0B7/2020, England/PHEC-1B0C6/2020, England/PHEC-1B0D5/2020, England/PHEC-1B0D5/2020, England/PHEC-1B0D5/2020, England/PHEC-1B0D5/2020, England/PHEC-1B0E4/2020, England/PHEC-1B0E4/2020, England/PHEC-1B0F3/2020, England/PHEC-1B0F3/2020, England/PHEC-1B0F3/2020, England/PHEC-1B0F3/2020, England/PHEC-1B10F/2020, England/PHEC-1B10F/2020, England/PHEC-1B10F/2020, England/PHEC-1B10F/2020, England/PHEC-1B11E/2020, England/PHEC-1B11E/2020, England/PHEC-1B11E/2020, England/PHEC-1B11E/2020, England/PHEC-1B12D/2020, England/PHEC-1B12D/2020, England/PHEC-1B13C/2020, England/PHEC-1B13C/2020, England/PHEC-1B14B/2020, England/PHEC-1B14B/2020, England/PHEC-1B15A/2020, England/PHEC-1B15A/2020, England/PHEC-1B169/2020, England/PHEC-1B169/2020, England/PHEC-1B169/2020, England/PHEC-1B169/2020, England/PHEC-1B178/2020, England/PHEC-1B178/2020, England/PHEC-1B178/2020, England/PHEC-1B178/2020, England/PHEC-1B187/2020, England/PHEC-1B187/2020, England/PHEC-1B187/2020, England/PHEC-1B187/2020, England/PHEC-1B1A5/2020, England/PHEC-1B1A5/2020, England/PHEC-1B1B4/2020, England/PHEC-1B1B4/2020, England/PHEC-1B1B4/2020, England/PHEC-1B1B4/2020, England/PHEC-1B1C3/2020, England/PHEC-1B1C3/2020, England/PHEC-1B1D2/2020, England/PHEC-1B1D2/2020, England/PHEC-1B1E1/2020, England/PHEC-1B1E1/2020, England/PHEC-1B1E1/2020, England/PHEC-1B1E1/2020, England/PHEC-1B1F0/2020, England/PHEC-1B1F0/2020, England/PHEC-1B1F0/2020, England/PHEC-1B1F0/2020, England/PHEC-1B20C/2020, England/PHEC-1B20C/2020, England/PHEC-1B20C/2020, England/PHEC-1B20C/2020, England/PHEC-1B21B/2020, England/PHEC-1B21B/2020, England/PHEC-1B21B/2020, England/PHEC-1B21B/2020, England/PHEC-1B22A/2020, England/PHEC-1B22A/2020, England/PHEC-1B239/2020, England/PHEC-1B239/2020, England/PHEC-1B248/2020, England/PHEC-1B257/2020, England/PHEC-1B257/2020, England/PHEC-1B257/2020, England/PHEC-1B257/2020, England/PHEC-1B266/2020, England/PHEC-1B266/2020, England/PHEC-1B266/2020, England/PHEC-1B266/2020, England/PHEC-1B275/2020, England/PHEC-1B275/2020, England/PHEC-1B284/2020, England/PHEC-1B284/2020, England/PHEC-1B293/2020, England/PHEC-1B293/2020, England/PHEC-1B293/2020, England/PHEC-1B293/2020, England/PHEC-1B2A2/2020, England/PHEC-1B2A2/2020, England/PHEC-1B2A2/2020, England/PHEC-1B2A2/2020, England/PHEC-1B2B1/2020, England/PHEC-1B2B1/2020, England/PHEC-1B2C0/2020, England/PHEC-1B2C0/2020, England/PHEC-1B2DF/2020, England/PHEC-1B2DF/2020, England/PHEC-1B2DF/2020, England/PHEC-1B2DF/2020, England/PHEC-1B2EE/2020, England/PHEC-1B2EE/2020, England/PHEC-1B2FD/2020, England/PHEC-1B2FD/2020, England/PHEC-1B2FD/2020, England/PHEC-1B2FD/2020, England/PHEC-1B309/2020, England/PHEC-1B309/2020, England/PHEC-1B318/2020, England/PHEC-1B318/2020, England/PHEC-1B327/2020, England/PHEC-1B327/2020, England/PHEC-1B327/2020, England/PHEC-1B327/2020, England/PHEC-1B336/2020, England/PHEC-1B336/2020, England/PHEC-1B345/2020, England/PHEC-1B345/2020, England/PHEC-1B345/2020, England/PHEC-1B345/2020, England/PHEC-1B354/2020, England/PHEC-1B354/2020, England/PHEC-1B363/2020, England/PHEC-1B363/2020, England/PHEC-1B363/2020, England/PHEC-1B363/2020, England/PHEC-1B372/2020, England/PHEC-1B372/2020, England/PHEC-1B372/2020, England/PHEC-1B372/2020, England/PHEC-1B381/2020, England/PHEC-1B381/2020, England/PHEC-1B390/2020, England/PHEC-1B390/2020, England/PHEC-1B3AF/2020, England/PHEC-1B3AF/2020, England/PHEC-1B3BE/2020, England/PHEC-1B3BE/2020, England/PHEC-1B3CD/2020, England/PHEC-1B3CD/2020, England/PHEC-1B3DC/2020, England/PHEC-1B3DC/2020, England/PHEC-1B3DC/2020, England/PHEC-1B3DC/2020, England/PHEC-1B3EB/2020, England/PHEC-1B3EB/2020, England/PHEC-1B3EB/2020, England/PHEC-1B3EB/2020, England/PHEC-1B3FA/2020, England/PHEC-1B3FA/2020, England/PHEC-1B3FA/2020, England/PHEC-1B3FA/2020, England/PHEC-1B406/2020, England/PHEC-1B406/2020, England/PHEC-1B415/2020, England/PHEC-1B415/2020, England/PHEC-1B415/2020, England/PHEC-1B415/2020, England/PHEC-1B424/2020, England/PHEC-1B424/2020, England/PHEC-1B433/2020, England/PHEC-1B433/2020, England/PHEC-1B442/2020, England/PHEC-1B442/2020, England/PHEC-1B442/2020, England/PHEC-1B442/2020, England/PHEC-1B451/2020, England/PHEC-1B451/2020, England/PHEC-1B460/2020, England/PHEC-1B460/2020, England/PHEC-1B460/2020, England/PHEC-1B460/2020, England/PHEC-1B47F/2020, England/PHEC-1B47F/2020, England/PHEC-1B47F/2020, England/PHEC-1B47F/2020, England/PHEC-1B48E/2020, England/PHEC-1B48E/2020, England/PHEC-1B49D/2020, England/PHEC-1B49D/2020, England/PHEC-1B49D/2020, England/PHEC-1B49D/2020, England/PHEC-1B4AC/2020, England/PHEC-1B4AC/2020, England/PHEC-1B4BB/2020, England/PHEC-1B4BB/2020, England/PHEC-1B4BB/2020, England/PHEC-1B4BB/2020, England/PHEC-1B4CA/2020, England/PHEC-1B4CA/2020, England/PHEC-1B4CA/2020, England/PHEC-1B4CA/2020, England/PHEC-1B4D9/2020, England/PHEC-1B4D9/2020, England/PHEC-1B4E8/2020, England/PHEC-1B4E8/2020, England/PHEC-1B4F7/2020, England/PHEC-1B4F7/2020, England/PHEC-1B4F7/2020, England/PHEC-1B4F7/2020, England/PHEC-1B503/2020, England/PHEC-1B503/2020, England/PHEC-1B503/2020, England/PHEC-1B503/2020, England/PHEC-1B512/2020, England/PHEC-1B512/2020, England/PHEC-1B521/2020, England/PHEC-1B521/2020, England/PHEC-1B521/2020, England/PHEC-1B521/2020, England/PHEC-1B530/2020, England/PHEC-1B530/2020, England/PHEC-1B530/2020, England/PHEC-1B530/2020, England/PHEC-1B54F/2020, England/PHEC-1B54F/2020, England/PHEC-1B54F/2020, England/PHEC-1B54F/2020, England/PHEC-1B55E/2020, England/PHEC-1B56D/2020, England/PHEC-1B57C/2020, England/PHEC-1B58B/2020, England/PHEC-1B59A/2020, England/PHEC-1B5A9/2020, England/PHEC-1B5B8/2020, England/PHEC-1B5C7/2020, England/PHEC-1B5E5/2020, England/PHEC-1B5F4/2020, England/PHEC-1B600/2020, England/PHEC-1B61F/2020, England/PHEC-1B62E/2020, England/PHEC-1B63D/2020, England/PHEC-1B64C/2020, England/PHEC-1B65B/2020, England/PHEC-1B66A/2020, England/PHEC-1B679/2020, England/PHEC-1B697/2020, England/PHEC-1B6A6/2020, England/PHEC-1B6C4/2020, England/PHEC-1B6E2/2020, England/PHEC-1B70D/2020, England/PHEC-1B71C/2020, England/PHEC-1B758/2020, England/PHEC-1B776/2020, England/PHEC-1B785/2020, England/PHEC-1B794/2020, England/PHEC-1B7A3/2020, England/PHEC-1B7B2/2020, England/PHEC-1B7C1/2020, England/PHEC-1B7D0/2020, England/PHEC-1B7EF/2020, England/PHEC-1B80A/2020, England/PHEC-1B819/2020, England/PHEC-1B828/2020, England/PHEC-1B837/2020, England/PHEC-1B846/2020, England/PHEC-1B882/2020, England/PHEC-1B891/2020, England/PHEC-1B8A0/2020, England/PHEC-1B8BF/2020, England/PHEC-1B8CE/2020, England/PHEC-1B8DD/2020, England/PHEC-1B8EC/2020, England/PHEC-1B8FB/2020, England/PHEC-1B907/2020, England/PHEC-1B916/2020, England/PHEC-1B925/2020, England/PHEC-1B934/2020, England/PHEC-1B943/2020, England/PHEC-1B952/2020, England/PHEC-1B961/2020, England/PHEC-1B970/2020, England/PHEC-1B98F/2020, England/PHEC-1B99E/2020, England/PHEC-1B9AD/2020, England/PHEC-1B9BC/2020, England/PHEC-1B9CB/2020, England/PHEC-1B9DA/2020, England/PHEC-1B9E9/2020, England/PHEC-1B9F8/2020, England/PHEC-1BA04/2020, England/PHEC-1BA13/2020, England/PHEC-1BA22/2020, England/PHEC-1BA40/2020, England/PHEC-1BA5F/2020, England/PHEC-1BA6E/2020, England/PHEC-1BA7D/2020, England/PHEC-1BA8C/2020, England/PHEC-1BA9B/2020, England/PHEC-1BAAA/2020, England/PHEC-1BAB9/2020, England/PHEC-1BAC8/2020, England/PHEC-1BAD7/2020, England/PHEC-1BAE6/2020, England/PHEC-1BAF5/2020, England/PHEC-1BB01/2020, England/PHEC-1BB10/2020, England/PHEC-1BB2F/2020, England/PHEC-1BB4D/2020, England/PHEC-1BB5C/2020, England/PHEC-1BB6B/2020, England/PHEC-1BB7A/2020, England/PHEC-1BB89/2020, England/PHEC-1BB98/2020, England/PHEC-1BBA7/2020, England/PHEC-1BBB6/2020, England/PHEC-1BBC5/2020, England/PHEC-1BBD4/2020, England/PHEC-1BBE3/2020, England/PHEC-1BBF2/2020, England/PHEC-1BC0E/2020, England/PHEC-1BC1D/2020, England/PHEC-1BC2C/2020, England/PHEC-1BC4A/2020, England/PHEC-1BC59/2020, England/PHEC-1BC68/2020, England/PHEC-1BC77/2020, England/PHEC-1BC95/2020, England/PHEC-1BCA4/2020, England/PHEC-1BCB3/2020, England/PHEC-1BCC2/2020, England/PHEC-1BCD1/2020, England/PHEC-1BCE0/2020, England/PHEC-1BCFF/2020, England/PHEC-1BD0B/2020, England/PHEC-1BD1A/2020, England/PHEC-1BD29/2020, England/PHEC-1BD38/2020, England/PHEC-1BD47/2020, England/PHEC-1BD56/2020, England/PHEC-1BD65/2020, England/PHEC-1BD74/2020, England/PHEC-1BD83/2020, England/PHEC-1BD92/2020, England/PHEC-1BDA1/2020, England/PHEC-1BDB0/2020, England/PHEC-1BDCF/2020, England/PHEC-1BDDE/2020, England/PHEC-1BDED/2020, England/PHEC-1BDFC/2020, England/PHEC-1BE08/2020, England/PHEC-1BE17/2020, England/PHEC-1BE26/2020, England/PHEC-1BE35/2020, England/PHEC-1BE44/2020, England/PHEC-1BE53/2020, England/PHEC-1BE62/2020, England/PHEC-1BE71/2020, England/PHEC-1BE80/2020, England/PHEC-1BE9F/2020, England/PHEC-1BEBD/2020, England/PHEC-1BECC/2020, England/PHEC-1BEDB/2020, England/PHEC-1BEF9/2020, England/PHEC-1BF05/2020, England/PHEC-1BF14/2020, England/PHEC-1BF23/2020, England/PHEC-1BF32/2020, England/PHEC-1BF41/2020, England/PHEC-1BF50/2020, England/PHEC-1BF6F/2020, England/PHEC-1BF7E/2020, England/PHEC-1BF8D/2020, England/PHEC-1BF9C/2020, England/PHEC-1BFAB/2020, England/PHEC-1BFBA/2020, England/PHEC-1BFC9/2020, England/PHEC-1BFD8/2020, England/PHEC-1BFE7/2020, England/PHEC-1BFF6/2020, England/PHEC-1C001/2020, England/PHEC-1C010/2020, England/PHEC-1C02F/2020, England/PHEC-1C04D/2020, England/PHEC-1C05C/2020, England/PHEC-1C06B/2020, England/PHEC-1C07A/2020, England/PHEC-1C089/2020, England/PHEC-1C098/2020, England/PHEC-1C0A7/2020, England/PHEC-1C0B6/2020, England/PHEC-1C0C5/2020, England/PHEC-1C0D4/2020, England/PHEC-1C0E3/2020, England/PHEC-1C0F2/2020, England/PHEC-1C10E/2020, England/PHEC-1C11D/2020, England/PHEC-1C12C/2020, England/PHEC-1C13B/2020, England/PHEC-1C14A/2020, England/PHEC-1C159/2020, England/PHEC-1C168/2020, England/PHEC-1C177/2020, England/PHEC-1C186/2020, England/PHEC-1C1A4/2020, England/PHEC-1C1B3/2020, England/PHEC-1C1C2/2020, England/PHEC-1C1D1/2020, England/PHEC-1C1E0/2020, England/PHEC-1C1FF/2020, England/PHEC-1C21A/2020, England/PHEC-1C229/2020, England/PHEC-1C238/2020, England/PHEC-1C247/2020, England/PHEC-1C256/2020, England/PHEC-1C265/2020, England/PHEC-1C274/2020, England/PHEC-1C283/2020, England/PHEC-1C292/2020, England/PHEC-1C2B0/2020, England/PHEC-1C2CF/2020, England/PHEC-1C2DE/2020, England/PHEC-1C2ED/2020, England/PHEC-1C2FC/2020, England/PHEC-1C326/2020, England/PHEC-1C335/2020, England/PHEC-1C344/2020, England/PHEC-1C353/2020, England/PHEC-1C371/2020, England/PHEC-1C380/2020, England/PHEC-1C39F/2020, England/PHEC-1C3AE/2020, England/PHEC-1C3BD/2020, England/PHEC-1C3CC/2020, England/PHEC-1C3F9/2020, England/PHEC-1C414/2020, England/PHEC-1C432/2020, England/PHEC-1C441/2020, England/PHEC-1C450/2020, England/PHEC-1C48D/2020, England/PHEC-1C49C/2020, England/PHEC-1C4AB/2020, England/PHEC-1C4C9/2020, England/PHEC-1C4E7/2020, England/PHEC-1C4F6/2020, England/PHEC-1C502/2020, England/PHEC-1C520/2020, England/PHEC-1C54E/2020, England/PHEC-1C55D/2020, England/PHEC-1C56C/2020, England/PHEC-1C57B/2020, England/PHEC-1C58A/2020, England/PHEC-1C599/2020, England/PHEC-1C5A8/2020, England/PHEC-1C5B7/2020, England/PHEC-1C5C6/2020, England/PHEC-1C5D5/2020, England/PHEC-1C5E4/2020, England/PHEC-1C5F3/2020, England/PHEC-1C60F/2020, England/PHEC-1C62D/2020, England/PHEC-1C63C/2020, England/PHEC-1C64B/2020, England/PHEC-1C65A/2020, England/PHEC-1C669/2020, England/PHEC-1C678/2020, England/PHEC-1C696/2020, England/PHEC-1C6A5/2020, England/PHEC-1C6C3/2020, England/PHEC-1C6D2/2020, England/PHEC-1C6E1/2020, England/PHEC-1C70C/2020, England/PHEC-1C71B/2020, England/PHEC-1C72A/2020, England/PHEC-1C739/2020, England/PHEC-1C748/2020, England/PHEC-1C757/2020, England/PHEC-1C775/2020, England/PHEC-1C793/2020, England/PHEC-1C7A2/2020, England/PHEC-1C7B1/2020, England/PHEC-1C7C0/2020, England/PHEC-1C7DF/2020, England/PHEC-1C7FD/2020, England/PHEC-1C809/2020, England/PHEC-1C818/2020, England/PHEC-1C827/2020, England/PHEC-1C836/2020, England/PHEC-1C845/2020, England/PHEC-1C854/2020, England/PHEC-1C863/2020, England/PHEC-1C872/2020, England/PHEC-1C881/2020, England/PHEC-1C890/2020, England/PHEC-1C8AF/2020, England/PHEC-1C8BE/2020, England/PHEC-1C8DC/2020, England/PHEC-1C8EB/2020, England/PHEC-1C8FA/2020, England/PHEC-1C906/2020, England/PHEC-1C924/2020, England/PHEC-1C933/2020, England/PHEC-1D932/2020, England/PHEC-1D941/2020, England/PHEC-1D950/2020, England/PHEC-1D96F/2020, England/PHEC-1D97E/2020, England/PHEC-1D98D/2020, England/PHEC-1D99C/2020, England/PHEC-1D9AB/2020, England/PHEC-1D9BA/2020, England/PHEC-1D9C9/2020, England/PHEC-1D9E7/2020, England/PHEC-1D9F6/2020, England/PHEC-1DA02/2020, England/PHEC-1DA11/2020, England/PHEC-1DA20/2020, England/PHEC-1DA3F/2020, England/PHEC-1DA4E/2020, England/PHEC-1DA5D/2020, England/PHEC-1DA6C/2020, England/PHEC-1DA7B/2020, England/PHEC-1DA8A/2020, England/PHEC-1DA99/2020, England/PHEC-1DAA8/2020, England/PHEC-1DAB7/2020, England/PHEC-1DAC6/2020, England/PHEC-1DAD5/2020, England/PHEC-1DAE4/2020, England/PHEC-1DAF3/2020, England/PHEC-1DB0F/2020, England/PHEC-1DB1E/2020, England/PHEC-1DB2D/2020, England/PHEC-1DB3C/2020, England/PHEC-1DB4B/2020, England/PHEC-1DB5A/2020, England/PHEC-1DB69/2020, England/PHEC-1DB78/2020, England/PHEC-1DB87/2020, England/PHEC-1DB96/2020, England/PHEC-1DBA5/2020, England/PHEC-1DBB4/2020, England/PHEC-1DBC3/2020, England/PHEC-1DBD2/2020, England/PHEC-1DBE1/2020, England/PHEC-1DBF0/2020, England/PHEC-1DC0C/2020, England/PHEC-1DC1B/2020, England/PHEC-1DC2A/2020, England/PHEC-1DC39/2020, England/PHEC-1DC48/2020, England/PHEC-1DC57/2020, England/PHEC-1DC66/2020, England/PHEC-1DC75/2020, England/PHEC-1DC84/2020, England/PHEC-1DC93/2020, England/PHEC-1DCA2/2020, England/PHEC-1DCB1/2020, England/PHEC-1DCC0/2020, England/PHEC-1DCDF/2020, England/PHEC-1DCEE/2020, England/PHEC-1DCFD/2020, England/PHEC-1DD09/2020, England/PHEC-1DD18/2020, England/PHEC-1DD27/2020, England/PHEC-1DD36/2020, England/PHEC-1DD45/2020, England/PHEC-1DD54/2020, England/PHEC-1DD63/2020, England/PHEC-1DD72/2020, England/PHEC-1DD81/2020, England/PHEC-1DD90/2020, England/PHEC-1DDAF/2020, England/PHEC-1DDBE/2020, England/PHEC-1DDCD/2020, England/PHEC-1DDDC/2020, England/PHEC-1DDEB/2020, England/PHEC-1DDFA/2020, England/PHEC-1DE06/2020, England/PHEC-1DE15/2020, England/PHEC-1DE24/2020, England/PHEC-1DE42/2020, England/PHEC-1DE51/2020, England/PHEC-1DE60/2020, England/PHEC-1DE8E/2020, England/PHEC-1DE9D/2020, England/PHEC-1DEAC/2020, England/PHEC-1DEBB/2020, England/PHEC-1DECA/2020, England/PHEC-1DEE8/2020, England/PHEC-1DEF7/2020, England/PHEC-1DF03/2020, England/PHEC-1DF21/2020, England/PHEC-1DF30/2020, England/PHEC-1DF4F/2020, England/PHEC-1DF5E/2020, England/PHEC-1DF6D/2020, England/PHEC-1DF7C/2020, England/PHEC-1DF8B/2020, England/PHEC-1DF9A/2020, England/PHEC-1DFA9/2020, England/PHEC-1DFB8/2020, England/PHEC-1DFC7/2020, England/PHEC-1DFD6/2020, England/PHEC-1DFE5/2020, England/PHEC-1DFF4/2020, England/PHEC-1E01E/2020, England/PHEC-1E03C/2020, England/PHEC-1E04B/2020, England/PHEC-1E05A/2020, England/PHEC-1E069/2020, England/PHEC-1E078/2020, England/PHEC-1E087/2020, England/PHEC-1E096/2020, England/PHEC-1E0C3/2020, England/PHEC-1E0D2/2020, England/PHEC-1E0E1/2020, England/PHEC-1E0F0/2020, England/PHEC-1E10C/2020, England/PHEC-1E11B/2020, England/PHEC-1E12A/2020, England/PHEC-1E139/2020, England/PHEC-1E148/2020, England/PHEC-1E157/2020, England/PHEC-1E166/2020, England/PHEC-1E175/2020, England/PHEC-1E193/2020, England/PHEC-1E1A2/2020, England/PHEC-1E1B1/2020, England/PHEC-1E1C0/2020, England/PHEC-1E1DF/2020, England/PHEC-1E1EE/2020, England/PHEC-1E1FD/2020, England/PHEC-1E209/2020, England/PHEC-1E218/2020, England/PHEC-1E227/2020, England/PHEC-1E236/2020, England/PHEC-1E245/2020, England/PHEC-1E254/2020, England/PHEC-1E263/2020, England/PHEC-1E272/2020, England/PHEC-1E281/2020, England/PHEC-1E290/2020, England/PHEC-1E2AF/2020, England/PHEC-1E2BE/2020, England/PHEC-1E2CD/2020, England/PHEC-1E2EB/2020, England/PHEC-1E2FA/2020, England/PHEC-1E306/2020, England/PHEC-1E315/2020, England/PHEC-1E324/2020, England/PHEC-1E333/2020, England/PHEC-1E342/2020, England/PHEC-1E351/2020, England/PHEC-1E360/2020, England/PHEC-1E37F/2020, England/PHEC-1E38E/2020, England/PHEC-1E39D/2020, England/PHEC-1E3AC/2020, England/PHEC-1E3BB/2020, England/PHEC-1E3CA/2020, England/PHEC-1E3D9/2020, England/PHEC-1E3F7/2020, England/PHEC-1E412/2020, England/PHEC-1E421/2020, England/PHEC-1E44F/2020, England/PHEC-1E45E/2020, England/PHEC-1E46D/2020, England/PHEC-1E47C/2020, England/PHEC-1E48B/2020, England/PHEC-1E49A/2020, England/PHEC-1E4A9/2020, England/PHEC-1E4B8/2020, England/PHEC-1E4C7/2020, England/PHEC-1E4D6/2020, England/PHEC-1E4E5/2020, England/PHEC-1E4F4/2020, England/PHEC-1E500/2020, England/PHEC-1E51F/2020, England/PHEC-1E52E/2020, England/PHEC-1E53D/2020, England/PHEC-1E55B/2020, England/PHEC-1E56A/2020, England/PHEC-1E579/2020, England/PHEC-1E588/2020, England/PHEC-1E5A6/2020, England/PHEC-1E5B5/2020, England/PHEC-1E5C4/2020, England/PHEC-1E5E2/2020, England/PHEC-1E61C/2020, England/PHEC-1E63A/2020, England/PHEC-1E658/2020, England/PHEC-1E667/2020, England/PHEC-1E676/2020, England/PHEC-1E685/2020, England/PHEC-1E694/2020, England/PHEC-1E6A3/2020, England/PHEC-1E6B2/2020, England/PHEC-1E6D0/2020, England/PHEC-1E6FE/2020, England/PHEC-1E728/2020, England/PHEC-1E746/2020, England/PHEC-1E755/2020, England/PHEC-1E773/2020, England/PHEC-1E791/2020, England/PHEC-1E7A0/2020, England/PHEC-1E7BF/2020, England/PHEC-1E7CE/2020, England/PHEC-1E7DD/2020, England/PHEC-1E825/2020, England/PHEC-1E834/2020, England/PHEC-1E843/2020, England/PHEC-1E852/2020, England/PHEC-1E861/2020, England/PHEC-1E88F/2020, England/PHEC-1E89E/2020, England/PHEC-1E8CB/2020, England/PHEC-1E8DA/2020, England/PHEC-1E8E9/2020, England/PHEC-1E8F8/2020, England/PHEC-1E904/2020, England/PHEC-1E913/2020, England/PHEC-1E922/2020, England/PHEC-1E931/2020, England/PHEC-1E940/2020, England/PHEC-1E95F/2020, England/PHEC-1E96E/2020, England/PHEC-1E97D/2020, England/PHEC-1E98C/2020, England/PHEC-1E99B/2020, England/PHEC-1E9AA/2020, England/PHEC-1E9C8/2020, England/PHEC-1E9D7/2020, England/PHEC-1E9E6/2020, England/PHEC-1E9F5/2020, England/PHEC-1EA5C/2020, England/PHEC-1EA7A/2020, England/PHEC-1EA89/2020, England/PHEC-1EA98/2020, England/PHEC-1EAB6/2020, England/PHEC-1EAC5/2020, England/PHEC-1EAE3/2020, England/PHEC-1EAF2/2020, England/PHEC-1EB0E/2020, England/PHEC-1EB1D/2020, England/PHEC-1EB4A/2020, England/PHEC-1EB68/2020, England/PHEC-1EB77/2020, England/PHEC-1EB86/2020, England/PHEC-1EB95/2020, England/PHEC-1EBA4/2020, England/PHEC-1EBB3/2020, England/PHEC-1EBD1/2020, England/PHEC-1EBE0/2020, England/PHEC-1EC0B/2020, England/PHEC-1EC1A/2020, England/PHEC-1EC29/2020, England/PHEC-1EC47/2020, England/PHEC-1EC56/2020, England/PHEC-1EC65/2020, England/PHEC-1EC83/2020, England/PHEC-1EC92/2020, England/PHEC-1ECA1/2020, England/PHEC-1ECB0/2020, England/PHEC-1ECCF/2020, England/PHEC-1ECDE/2020, England/PHEC-1ECED/2020, England/PHEC-1ECFC/2020, England/PHEC-1ED08/2020, England/PHEC-1ED17/2020, England/PHEC-1ED26/2020, England/PHEC-1ED35/2020, England/PHEC-1ED44/2020, England/PHEC-1ED53/2020, England/PHEC-1ED62/2020, England/PHEC-1ED80/2020, England/PHEC-1ED9F/2020, England/PHEC-1EDBD/2020, England/PHEC-1EDCC/2020, England/PHEC-1EDEA/2020, England/PHEC-1EDF9/2020, England/PHEC-1EE05/2020, England/PHEC-1EE14/2020, England/PHEC-1EE32/2020, England/PHEC-1EE41/2020, England/PHEC-1EE50/2020, England/PHEC-1EE6F/2020, England/PHEC-1EE7E/2020, England/PHEC-1EE8D/2020, England/PHEC-1EE9C/2020, England/PHEC-1EEAB/2020, England/PHEC-1EEBA/2020, England/PHEC-1EEC9/2020, England/PHEC-1EED8/2020, England/PHEC-1EEE7/2020, England/PHEC-1EEF6/2020, England/PHEC-1EF02/2020, England/PHEC-1EF11/2020, England/PHEC-1EF20/2020, England/PHEC-1EF3F/2020, England/PHEC-1EF4E/2020, England/PHEC-1EF5D/2020, England/PHEC-1EF6C/2020, England/PHEC-1EF7B/2020, England/PHEC-1EF8A/2020, England/PHEC-1EF99/2020, England/PHEC-1EFA8/2020, England/PHEC-1EFB7/2020, England/PHEC-1EFC6/2020, England/PHEC-1EFD5/2020, England/PHEC-1EFF3/2020, England/PHEC-1F00E/2020, England/PHEC-1F01D/2020, England/PHEC-1F02C/2020, England/PHEC-1F04A/2020, England/PHEC-1F059/2020, England/PHEC-1F068/2020, England/PHEC-1F086/2020, England/PHEC-1F095/2020, England/PHEC-1F0A4/2020, England/PHEC-1F0B3/2020, England/PHEC-1F0D1/2020, England/PHEC-1F0E0/2020, England/PHEC-1F0FF/2020, England/PHEC-1F10B/2020, England/PHEC-1F11A/2020, England/PHEC-1F138/2020, England/PHEC-1F147/2020, England/PHEC-1F156/2020, England/PHEC-1F165/2020, England/PHEC-1F174/2020, England/PHEC-1F183/2020, England/PHEC-1F1A1/2020, England/PHEC-1F1B0/2020, England/PHEC-1F1CF/2020, England/PHEC-1F1ED/2020, England/PHEC-1F1FC/2020, England/PHEC-1F208/2020, England/PHEC-1F217/2020, England/PHEC-1F226/2020, England/PHEC-1F235/2020, England/PHEC-1F244/2020, England/PHEC-1F253/2020, England/PHEC-1F262/2020, England/PHEC-1F29F/2020, England/PHEC-1F2AE/2020, England/PHEC-1F2DB/2020, England/PHEC-1F2EA/2020, England/PHEC-1F2F9/2020, England/PHEC-1F305/2020, England/PHEC-1F314/2020, England/PHEC-1F323/2020, England/PHEC-1F332/2020, England/PHEC-1F341/2020, England/PHEC-1F350/2020, England/PHEC-1F36F/2020, England/PHEC-1F37E/2020, England/PHEC-1F38D/2020, England/PHEC-1F39C/2020, England/PHEC-1F3AB/2020, England/PHEC-1F3BA/2020, England/PHEC-1F3C9/2020, England/PHEC-1F3D8/2020, England/PHEC-1F3E7/2020, England/PHEC-1F3F6/2020, England/PHEC-1F402/2020, England/PHEC-1F420/2020, England/PHEC-1F43F/2020, England/PHEC-1F44E/2020, England/PHEC-1F45D/2020, England/PHEC-1F46C/2020, England/PHEC-1F47B/2020, England/PHEC-1F48A/2020, England/PHEC-1F499/2020, England/PHEC-1F4A8/2020, England/PHEC-1F4B7/2020, England/PHEC-1F4D5/2020, England/PHEC-1F4E4/2020, England/PHEC-1F4F3/2020, England/PHEC-1F50F/2020, England/PHEC-1F51E/2020, England/PHEC-1F52D/2020, England/PHEC-1F53C/2020, England/PHEC-1F54B/2020, England/PHEC-1F55A/2020, England/PHEC-1F569/2020, England/PHEC-1F578/2020, England/PHEC-1F587/2020, England/PHEC-1F596/2020, England/PHEC-1F5A5/2020, England/PHEC-1F5B4/2020, England/PHEC-1F5C3/2020, England/PHEC-1F5D2/2020, England/PHEC-1F5E1/2020, England/PHEC-1F5F0/2020, England/PHEC-1F60C/2020, England/PHEC-1F61B/2020, England/PHEC-1F62A/2020, England/PHEC-1F639/2020, England/PHEC-1F648/2020, England/PHEC-1F657/2020, England/PHEC-1F666/2020, England/PHEC-1F675/2020, England/PHEC-1F684/2020, England/PHEC-1F6C0/2020, England/PHEC-1F6DF/2020, England/PHEC-1F6EE/2020, England/PHEC-1F6FD/2020, England/PHEC-1F718/2020, England/PHEC-1F736/2020, England/PHEC-1F772/2020, England/PHEC-1F781/2020, England/PHEC-1F790/2020, England/PHEC-1F7AF/2020, England/PHEC-1F7BE/2020, England/PHEC-1F7DC/2020, England/PHEC-1F7EB/2020, England/PHEC-1F806/2020, England/PHEC-1F824/2020, England/PHEC-1F833/2020, England/PHEC-1F842/2020, England/PHEC-1F851/2020, England/PHEC-1F87F/2020, England/PHEC-1F89D/2020, England/PHEC-1F8AC/2020, England/PHEC-1F8BB/2020, England/PHEC-1F8CA/2020, England/PHEC-1F8D9/2020, England/PHEC-1F8F7/2020, England/PHEC-1F912/2020, England/PHEC-1F921/2020, England/PHEC-1F930/2020, England/PHEC-1F99A/2020, England/PHEC-1F9A9/2020, England/PHEC-1F9B8/2020, England/PHEC-1F9C7/2020, England/PHEC-1F9E5/2020, England/PHEC-1F9F4/2020, England/PHEC-1FA00/2020, England/PHEC-1FA1F/2020, England/PHEC-1FA2E/2020, England/PHEC-1FA3D/2020, England/PHEC-1FA4C/2020, England/PHEC-1FA5B/2020, England/PHEC-1FA6A/2020, England/PHEC-1FA79/2020, England/PHEC-1FA88/2020, England/PHEC-1FA97/2020, England/PHEC-1FAA6/2020, England/PHEC-1FAB5/2020, England/PHEC-1FAC4/2020, England/PHEC-1FAD3/2020, England/PHEC-1FAE2/2020, England/PHEC-1FAF1/2020, England/PHEC-1FB0D/2020, England/PHEC-1FB1C/2020, England/PHEC-1FB2B/2020, England/PHEC-1FB3A/2020, England/PHEC-1FB49/2020, England/PHEC-1FB58/2020, England/PHEC-1FB94/2020, England/PHEC-1FBA3/2020, England/PHEC-1FBB2/2020, England/PHEC-1FBC1/2020, England/PHEC-1FBD0/2020, England/PHEC-1FBFE/2020, England/PHEC-1FC0A/2020, England/PHEC-1FC19/2020, England/PHEC-1FC28/2020, England/PHEC-1FC37/2020, England/PHEC-1FC46/2020, England/PHEC-1FC55/2020, England/PHEC-1FC64/2020, England/PHEC-1FC82/2020, England/PHEC-1FC91/2020, England/PHEC-1FCA0/2020, England/PHEC-1FCBF/2020, England/PHEC-1FCCE/2020, England/PHEC-1FCDD/2020, England/PHEC-1FCEC/2020, England/PHEC-1FCFB/2020, England/PHEC-1FD07/2020, England/PHEC-1FD16/2020, England/PHEC-1FD43/2020, England/PHEC-1FD52/2020, England/PHEC-1FD70/2020, England/PHEC-1FD8F/2020, England/PHEC-1FD9E/2020, England/PHEC-1FDAD/2020, England/PHEC-1FDBC/2020, England/PHEC-1FDCB/2020, England/PHEC-1FDDA/2020, England/PHEC-1FDE9/2020, England/PHEC-1FDF8/2020, England/PHEC-1FE04/2020, England/PHEC-1FE13/2020, England/PHEC-1FE6E/2020, England/PHEC-1FE7D/2020, England/PHEC-1FEAA/2020, England/PHEC-1FEB9/2020, England/PHEC-1FED7/2020, England/PHEC-1FEE6/2020, England/PHEC-1FEF5/2020, England/PHEC-1FF10/2020, England/PHEC-1FF2F/2020, England/PHEC-1FF3E/2020, England/PHEC-1FF4D/2020, England/PHEC-1FF5C/2020, England/PHEC-1FF6B/2020, England/PHEC-1FFA7/2020, England/PHEC-1FFC5/2020, England/PHEC-1FFD4/2020, England/PHEC-1FFE3/2020, England/PHEC-1FFF2/2020, England/PHEC-2000A/2020, England/PHEC-20019/2020, England/PHEC-20028/2020, England/PHEC-20037/2020, England/PHEC-20046/2020, England/PHEC-20055/2020, England/PHEC-200A0/2020, England/PHEC-200CE/2020, England/PHEC-200DD/2020, England/PHEC-200EC/2020, England/PHEC-200FB/2020, England/PHEC-20107/2020, England/PHEC-20116/2020, England/PHEC-20125/2020, England/PHEC-20143/2020, England/PHEC-20152/2020, England/PHEC-20161/2020, England/PHEC-20170/2020, England/PHEC-2018F/2020, England/PHEC-2019E/2020, England/PHEC-201AD/2020, England/PHEC-201BC/2020, England/PHEC-201CB/2020, England/PHEC-201DA/2020, England/PHEC-201E9/2020, England/PHEC-201F8/2020, England/PHEC-20204/2020, England/PHEC-20213/2020, England/PHEC-20222/2020, England/PHEC-20231/2020, England/PHEC-2025F/2020, England/PHEC-2026E/2020, England/PHEC-2027D/2020, England/PHEC-2028C/2020, England/PHEC-2029B/2020, England/PHEC-202B9/2020, England/PHEC-202C8/2020, England/PHEC-202D7/2020, England/PHEC-202E6/2020, England/PHEC-202F5/2020, England/PHEC-20301/2020, England/PHEC-20310/2020, England/PHEC-2032F/2020, England/PHEC-2033E/2020, England/PHEC-2034D/2020, England/PHEC-2035C/2020, England/PHEC-2036B/2020, England/PHEC-2037A/2020, England/PHEC-20389/2020, England/PHEC-20398/2020, England/PHEC-203A7/2020, England/PHEC-203B6/2020, England/PHEC-203C5/2020, England/PHEC-203E3/2020, England/PHEC-203F2/2020, England/PHEC-2040E/2020, England/PHEC-2041D/2020, England/PHEC-2042C/2020, England/PHEC-2043B/2020, England/PHEC-2044A/2020, England/PHEC-20459/2020, England/PHEC-20477/2020, England/PHEC-20486/2020, England/PHEC-20495/2020, England/PHEC-204A4/2020, England/PHEC-204B3/2020, England/PHEC-204C2/2020, England/PHEC-204D1/2020, England/PHEC-204E0/2020, England/PHEC-204FF/2020, England/PHEC-2050B/2020, England/PHEC-2051A/2020, England/PHEC-20529/2020, England/PHEC-20538/2020, England/PHEC-20547/2020, England/PHEC-20556/2020, England/PHEC-20565/2020, England/PHEC-20574/2020, England/PHEC-20583/2020, England/PHEC-20592/2020, England/PHEC-205A1/2020, England/PHEC-205B0/2020, England/PHEC-205CF/2020, England/PHEC-205DE/2020, England/PHEC-205ED/2020, England/PHEC-205FC/2020, England/PHEC-20608/2020, England/PHEC-20617/2020, England/PHEC-20626/2020, England/PHEC-20635/2020, England/PHEC-20644/2020, England/PHEC-20662/2020, England/PHEC-20680/2020, England/PHEC-2069F/2020, England/PHEC-206AE/2020, England/PHEC-206BD/2020, England/PHEC-206CC/2020, England/PHEC-206EA/2020, England/PHEC-206F9/2020, England/PHEC-20705/2020, England/PHEC-20714/2020, England/PHEC-20723/2020, England/PHEC-20741/2020, England/PHEC-20750/2020, England/PHEC-2076F/2020, England/PHEC-2078D/2020, England/PHEC-207BA/2020, England/PHEC-207C9/2020, England/PHEC-207D8/2020, England/PHEC-207E7/2020, England/PHEC-207F6/2020, England/PHEC-20802/2020, England/PHEC-20811/2020, England/PHEC-20820/2020, England/PHEC-2083F/2020, England/PHEC-2084E/2020, England/PHEC-2085D/2020, England/PHEC-2086C/2020, England/PHEC-2087B/2020, England/PHEC-2088A/2020, England/PHEC-20899/2020, England/PHEC-208A8/2020, England/PHEC-208B7/2020, England/PHEC-208D5/2020, England/PHEC-208E4/2020, England/PHEC-208F3/2020, England/PHEC-2090F/2020, England/PHEC-2091E/2020, England/PHEC-2092D/2020, England/PHEC-2093C/2020, England/PHEC-20969/2020, England/PHEC-20978/2020, England/PHEC-20987/2020, England/PHEC-20996/2020, England/PHEC-209A5/2020, England/PHEC-209B4/2020, England/PHEC-209C3/2020, England/PHEC-209D2/2020, England/PHEC-209E1/2020, England/PHEC-209F0/2020, England/PHEC-20A0C/2020, England/PHEC-20A1B/2020, England/PHEC-20A2A/2020, England/PHEC-20A39/2020, England/PHEC-20A48/2020, England/PHEC-20A57/2020, England/PHEC-20A66/2020, England/PHEC-20A75/2020, England/PHEC-20A84/2020, England/PHEC-20A93/2020, England/PHEC-20AA2/2020, England/PHEC-20AB1/2020, England/PHEC-20AC0/2020, England/PHEC-20ADF/2020, England/PHEC-20AEE/2020, England/PHEC-20AFD/2020, England/PHEC-20B18/2020, England/PHEC-20B27/2020, England/PHEC-20B36/2020, England/PHEC-20B45/2020, England/PHEC-20B54/2020, England/PHEC-20B63/2020, England/PHEC-20B72/2020, England/PHEC-20B81/2020, England/PHEC-20B90/2020, England/PHEC-20BAF/2020, England/PHEC-20BBE/2020, England/PHEC-20BEB/2020, England/PHEC-20BFA/2020, England/PHEC-20C06/2020, England/PHEC-20C15/2020, England/PHEC-20C24/2020, England/PHEC-20C33/2020, England/PHEC-20C42/2020, England/PHEC-20C51/2020, England/PHEC-20C7F/2020, England/PHEC-20C8E/2020, England/PHEC-20CAC/2020, England/PHEC-20CBB/2020, England/PHEC-20CD9/2020, England/PHEC-20CE8/2020, England/PHEC-20D03/2020, England/PHEC-20D12/2020, England/PHEC-20D21/2020, England/PHEC-20D30/2020, England/PHEC-20D4F/2020, England/PHEC-20D5E/2020, England/PHEC-20D6D/2020, England/PHEC-20D7C/2020, England/PHEC-20D8B/2020, England/PHEC-20D9A/2020, England/PHEC-20DA9/2020, England/PHEC-20DB8/2020, England/PHEC-20DC7/2020, England/PHEC-20DD6/2020, England/PHEC-20DE5/2020, England/PHEC-20DF4/2020, England/PHEC-20E00/2020, England/PHEC-20E1F/2020, England/PHEC-20E2E/2020, England/PHEC-20E3D/2020, England/PHEC-20E4C/2020, England/PHEC-20E6A/2020, England/PHEC-20E79/2020, England/PHEC-20E88/2020, England/PHEC-20E97/2020, England/PHEC-20EB5/2020, England/PHEC-20EC4/2020, England/PHEC-20ED3/2020, England/PHEC-20EE2/2020, England/PHEC-20EF1/2020, England/PHEC-20F0D/2020, England/PHEC-20F1C/2020, England/PHEC-20F2B/2020, England/PHEC-20F3A/2020, England/PHEC-20F49/2020, England/PHEC-20F58/2020, England/PHEC-20F67/2020, England/PHEC-20F76/2020, England/PHEC-20F85/2020, England/PHEC-20F94/2020, England/PHEC-20FA3/2020, England/PHEC-20FB2/2020, England/PHEC-20FC1/2020, England/PHEC-20FD0/2020, England/PHEC-20FEF/2020, England/PHEC-20FFE/2020, England/PHEC-21009/2020, England/PHEC-21018/2020, England/PHEC-21027/2020, England/PHEC-21036/2020, England/PHEC-21045/2020, England/PHEC-21054/2020, England/PHEC-21063/2020, England/PHEC-21072/2020, England/PHEC-21081/2020, England/PHEC-210AF/2020, England/PHEC-210BE/2020, England/PHEC-210CD/2020, England/PHEC-210DC/2020, England/PHEC-210EB/2020, England/PHEC-210FA/2020, England/PHEC-21106/2020, England/PHEC-21115/2020, England/PHEC-21124/2020, England/PHEC-21133/2020, England/PHEC-21142/2020, England/PHEC-21151/2020, England/PHEC-21160/2020, England/PHEC-2117F/2020, England/PHEC-211AC/2020, England/PHEC-211BB/2020, England/PHEC-211CA/2020, England/PHEC-211D9/2020, England/PHEC-211E8/2020, England/PHEC-211F7/2020, England/PHEC-21203/2020, England/PHEC-21221/2020, England/PHEC-21230/2020, England/PHEC-2124F/2020, England/PHEC-2126D/2020, England/PHEC-2127C/2020, England/PHEC-2129A/2020, England/PHEC-212A9/2020, England/PHEC-212C7/2020, England/PHEC-212D6/2020, England/PHEC-212E5/2020, England/PHEC-212F4/2020, England/PHEC-21300/2020, England/PHEC-2131F/2020, England/PHEC-2132E/2020, England/PHEC-2133D/2020, England/PHEC-2134C/2020, England/PHEC-2135B/2020, England/PHEC-2136A/2020, England/PHEC-21379/2020, England/PHEC-21388/2020, England/PHEC-21397/2020, England/PHEC-213A6/2020, England/PHEC-213B5/2020, England/PHEC-213C4/2020, England/PHEC-213D3/2020, England/PHEC-213E2/2020, England/PHEC-213F1/2020, England/PHEC-2140D/2020, England/PHEC-2141C/2020, England/PHEC-2142B/2020, England/PHEC-2143A/2020, England/PHEC-21449/2020, England/PHEC-21458/2020, England/PHEC-21467/2020, England/PHEC-21476/2020, England/PHEC-21494/2020, England/PHEC-214A3/2020, England/PHEC-214B2/2020, England/PHEC-214C1/2020, England/PHEC-214D0/2020, England/PHEC-214EF/2020, England/PHEC-214FE/2020, England/PHEC-2150A/2020, England/PHEC-21519/2020, England/PHEC-21528/2020, England/PHEC-21537/2020, England/PHEC-21546/2020, England/PHEC-21555/2020, England/PHEC-21564/2020, England/PHEC-21582/2020, England/PHEC-21591/2020, England/PHEC-215CE/2020, England/PHEC-215EC/2020, England/PHEC-215FB/2020, England/PHEC-21607/2020, England/PHEC-21616/2020, England/PHEC-21625/2020, England/PHEC-21634/2020, England/PHEC-21643/2020, England/PHEC-21652/2020, England/PHEC-21661/2020, England/PHEC-2168F/2020, England/PHEC-2169E/2020, England/PHEC-216AD/2020, England/PHEC-216BC/2020, England/PHEC-216CB/2020, England/PHEC-216E9/2020, England/PHEC-216F8/2020, England/PHEC-21704/2020, England/PHEC-21713/2020, England/PHEC-21722/2020, England/PHEC-21731/2020, England/PHEC-2175F/2020, England/PHEC-2176E/2020, England/PHEC-2177D/2020, England/PHEC-2178C/2020, England/PHEC-2179B/2020, England/PHEC-217AA/2020, England/PHEC-217B9/2020, England/PHEC-217C8/2020, England/PHEC-217D7/2020, England/PHEC-217E6/2020, England/PHEC-217F5/2020, England/PHEC-21801/2020, England/PHEC-21810/2020, England/PHEC-2182F/2020, England/PHEC-2183E/2020, England/PHEC-2185C/2020, England/PHEC-2186B/2020, England/PHEC-2187A/2020, England/PHEC-21889/2020, England/PHEC-21898/2020, England/PHEC-218A7/2020, England/PHEC-218B6/2020, England/PHEC-218C5/2020, England/PHEC-218E3/2020, England/PHEC-218F2/2020, England/PHEC-2190E/2020, England/PHEC-2191D/2020, England/PHEC-2192C/2020, England/PHEC-2193B/2020, England/PHEC-2194A/2020, England/PHEC-21959/2020, England/PHEC-21968/2020, England/PHEC-21977/2020, England/PHEC-21986/2020, England/PHEC-21995/2020, England/PHEC-219A4/2020, England/PHEC-219B3/2020, England/PHEC-219C2/2020, England/PHEC-219D1/2020, England/PHEC-219E0/2020, England/PHEC-21A0B/2020, England/PHEC-21A1A/2020, England/PHEC-21A29/2020, England/PHEC-21A38/2020, England/PHEC-21A47/2020, England/PHEC-21A56/2020, England/PHEC-21A65/2020, England/PHEC-21A74/2020, England/PHEC-21A83/2020, England/PHEC-21A92/2020, England/PHEC-21AA1/2020, England/PHEC-21AB0/2020, England/PHEC-21ACF/2020, England/PHEC-21ADE/2020, England/PHEC-21AED/2020, England/PHEC-21AFC/2020, England/PHEC-21B08/2020, England/PHEC-21B17/2020, England/PHEC-21B26/2020, England/PHEC-21B44/2020, England/PHEC-21B53/2020, England/PHEC-21B62/2020, England/PHEC-21B71/2020, England/PHEC-21B80/2020, England/PHEC-21B9F/2020, England/PHEC-21BAE/2020, England/PHEC-21BBD/2020, England/PHEC-21BCC/2020, England/PHEC-21BDB/2020, England/PHEC-21BEA/2020, England/PHEC-21BF9/2020, England/PHEC-21C05/2020, England/PHEC-21C14/2020, England/PHEC-21C23/2020, England/PHEC-21C32/2020, England/PHEC-21C41/2020, England/PHEC-21C50/2020, England/PHEC-21C6F/2020, England/PHEC-21C7E/2020, England/PHEC-21C8D/2020, England/PHEC-21C9C/2020, England/PHEC-21CAB/2020, England/PHEC-21CBA/2020, England/PHEC-21CC9/2020, England/PHEC-21CD8/2020, England/PHEC-21CE7/2020, England/PHEC-21CF6/2020, England/PHEC-21D02/2020, England/PHEC-21D11/2020, England/PHEC-21D20/2020, England/PHEC-21D3F/2020, England/PHEC-21D4E/2020, England/PHEC-21D5D/2020, England/PHEC-21D6C/2020, England/PHEC-21D7B/2020, England/PHEC-21D8A/2020, England/PHEC-21D99/2020, England/PHEC-21DA8/2020, England/PHEC-21DB7/2020, England/PHEC-21DC6/2020, England/PHEC-21DE4/2020, England/PHEC-21DF3/2020, England/PHEC-21E0F/2020, England/PHEC-21E1E/2020, England/PHEC-21E2D/2020, England/PHEC-21E3C/2020, England/PHEC-21E69/2020, England/PHEC-21E78/2020, England/PHEC-21E87/2020, England/PHEC-21E96/2020, England/PHEC-21EA5/2020, England/PHEC-21EB4/2020, England/PHEC-21ED2/2020, England/PHEC-21F2A/2020, England/PHEC-21F39/2020, England/PHEC-21F48/2020, England/PHEC-21F57/2020, England/PHEC-21F66/2020, England/PHEC-21F75/2020, England/PHEC-21F84/2020, England/PHEC-21F93/2020, England/PHEC-21FA2/2020, England/PHEC-21FB1/2020, England/PHEC-21FC0/2020, England/PHEC-21FDF/2020, England/PHEC-21FEE/2020, England/PHEC-22008/2020, England/PHEC-22017/2020, England/PHEC-22026/2020, England/PHEC-22035/2020, England/PHEC-22044/2020, England/PHEC-22053/2020, England/PHEC-22062/2020, England/PHEC-22071/2020, England/PHEC-22080/2020, England/PHEC-2209F/2020, England/PHEC-220AE/2020, England/PHEC-220BD/2020, England/PHEC-220CC/2020, England/PHEC-220DB/2020, England/PHEC-220F9/2020, England/PHEC-22105/2020, England/PHEC-22114/2020, England/PHEC-22123/2020, England/PHEC-22132/2020, England/PHEC-22141/2020, England/PHEC-22150/2020, England/PHEC-2216F/2020, England/PHEC-2217E/2020, England/PHEC-2219C/2020, England/PHEC-221AB/2020, England/PHEC-221BA/2020, England/PHEC-221C9/2020, England/PHEC-221D8/2020, England/PHEC-221E7/2020, England/PHEC-221F6/2020, England/PHEC-22202/2020, England/PHEC-22211/2020, England/PHEC-22220/2020, England/PHEC-2223F/2020, England/PHEC-2224E/2020, England/PHEC-2225D/2020, England/PHEC-2226C/2020, England/PHEC-2227B/2020, England/PHEC-2228A/2020, England/PHEC-22299/2020, England/PHEC-222A8/2020, England/PHEC-222B7/2020, England/PHEC-222C6/2020, England/PHEC-222D5/2020, England/PHEC-222E4/2020, England/PHEC-222F3/2020, England/PHEC-2230F/2020, England/PHEC-2231E/2020, England/PHEC-2233C/2020, England/PHEC-2235A/2020, England/PHEC-22378/2020, England/PHEC-22387/2020, England/PHEC-22396/2020, England/PHEC-223A5/2020, England/PHEC-223B4/2020, England/PHEC-223C3/2020, England/PHEC-223D2/2020, England/PHEC-223E1/2020, England/PHEC-223F0/2020, England/PHEC-2240C/2020, England/PHEC-2241B/2020, England/PHEC-22439/2020, England/PHEC-22466/2020, England/PHEC-22484/2020, England/PHEC-22493/2020, England/PHEC-224A2/2020, England/PHEC-224B1/2020, England/PHEC-224C0/2020, England/PHEC-224DF/2020, England/PHEC-224FD/2020, England/PHEC-22509/2020, England/PHEC-22518/2020, England/PHEC-22527/2020, England/PHEC-22536/2020, England/PHEC-22554/2020, England/PHEC-22572/2020, England/PHEC-22581/2020, England/PHEC-22590/2020, England/PHEC-225AF/2020, England/PHEC-225BE/2020, England/PHEC-225CD/2020, England/PHEC-225DC/2020, England/PHEC-225EB/2020, England/PHEC-225FA/2020, England/PHEC-22606/2020, England/PHEC-22615/2020, England/PHEC-22624/2020, England/PHEC-22633/2020, England/PHEC-22642/2020, England/PHEC-22651/2020, England/PHEC-22660/2020, England/PHEC-2267F/2020, England/PHEC-2268E/2020, England/PHEC-2269D/2020, England/PHEC-226AC/2020, England/PHEC-226BB/2020, England/PHEC-226CA/2020, England/PHEC-226D9/2020, England/PHEC-226E8/2020, England/PHEC-226F7/2020, England/PHEC-22703/2020, England/PHEC-22712/2020, England/PHEC-22721/2020, England/PHEC-22730/2020, England/PHEC-2274F/2020, England/PHEC-2275E/2020, England/PHEC-2276D/2020, England/PHEC-2277C/2020, England/PHEC-2278B/2020, England/PHEC-2279A/2020, England/PHEC-227A9/2020, England/PHEC-227B8/2020, England/PHEC-227C7/2020, England/PHEC-227D6/2020, England/PHEC-227E5/2020, England/PHEC-227F4/2020, England/PHEC-22800/2020, England/PHEC-2281F/2020, England/PHEC-2282E/2020, England/PHEC-2283D/2020, England/PHEC-2284C/2020, England/PHEC-2285B/2020, England/PHEC-2286A/2020, England/PHEC-22879/2020, England/PHEC-22888/2020, England/PHEC-228A6/2020, England/PHEC-228B5/2020, England/PHEC-228D3/2020, England/PHEC-228E2/2020, England/PHEC-228F1/2020, England/PHEC-2290D/2020, England/PHEC-2291C/2020, England/PHEC-22949/2020, England/PHEC-22985/2020, England/PHEC-22994/2020, England/PHEC-229A3/2020, England/PHEC-229B2/2020, England/PHEC-229C1/2020, England/PHEC-229D0/2020, England/PHEC-229EF/2020, England/PHEC-229FE/2020, England/PHEC-22A0A/2020, England/PHEC-22A19/2020, England/PHEC-22A28/2020, England/PHEC-22B25/2020, England/PHEC-22B34/2020, England/PHEC-22B43/2020, England/PHEC-22B52/2020, England/PHEC-22B61/2020, England/PHEC-22BBC/2020, England/PHEC-22BCB/2020, England/PHEC-22BDA/2020, England/PHEC-22BE9/2020, England/PHEC-22BF8/2020, England/PHEC-22C04/2020, England/PHEC-22D7A/2020, England/PHEC-22D98/2020, England/PHEC-22DA7/2020, England/PHEC-22DB6/2020, England/PHEC-22DC5/2020, England/PHEC-22DD4/2020, England/PHEC-22DE3/2020, England/PHEC-22DF2/2020, England/PHEC-22E0E/2020, England/PHEC-22E1D/2020, England/PHEC-22E2C/2020, England/PHEC-22E59/2020, England/PHEC-22E68/2020, England/PHEC-22E77/2020, England/PHEC-22E86/2020, England/PHEC-22E95/2020, England/PHEC-22EA4/2020, England/PHEC-22EB3/2020, England/PHEC-22ED1/2020, England/PHEC-22EE0/2020, England/PHEC-22EFF/2020, England/PHEC-22F0B/2020, England/PHEC-22F1A/2020, England/PHEC-22F29/2020, England/PHEC-22F38/2020, England/PHEC-22F47/2020, England/PHEC-22F56/2020, England/PHEC-22F65/2020, England/PHEC-22F83/2020, England/PHEC-22F92/2020, England/PHEC-22FA1/2020, England/PHEC-22FB0/2020, England/PHEC-22FED/2020, England/PHEC-23007/2020, England/PHEC-23034/2020, England/PHEC-23043/2020, England/PHEC-23052/2020, England/PHEC-23061/2020, England/PHEC-23070/2020, England/PHEC-2309E/2020, England/PHEC-230AD/2020, England/PHEC-230BC/2020, England/PHEC-230CB/2020, England/PHEC-230DA/2020, England/PHEC-230E9/2020, England/PHEC-230F8/2020, England/PHEC-23104/2020, England/PHEC-23113/2020, England/PHEC-23131/2020, England/PHEC-23140/2020, England/PHEC-2315F/2020, England/PHEC-2316E/2020, England/PHEC-2318C/2020, England/PHEC-2319B/2020, England/PHEC-231AA/2020, England/PHEC-231B9/2020, England/PHEC-231C8/2020, England/PHEC-231D7/2020, England/PHEC-231E6/2020, England/PHEC-23210/2020, England/PHEC-2322F/2020, England/PHEC-2325C/2020, England/PHEC-2326B/2020, England/PHEC-2327A/2020, England/PHEC-23289/2020, England/PHEC-232B6/2020, England/PHEC-232C5/2020, England/PHEC-232D4/2020, England/PHEC-232E3/2020, England/PHEC-232F2/2020, England/PHEC-2330E/2020, England/PHEC-2331D/2020, England/PHEC-2332C/2020, England/PHEC-2334A/2020, England/PHEC-23359/2020, England/PHEC-23368/2020, England/PHEC-23386/2020, England/PHEC-23395/2020, England/PHEC-233B3/2020, England/PHEC-233C2/2020, England/PHEC-233D1/2020, England/PHEC-233E0/2020, England/PHEC-233FF/2020, England/PHEC-2340B/2020, England/PHEC-2341A/2020, England/PHEC-23429/2020, England/PHEC-23438/2020, England/PHEC-23447/2020, England/PHEC-23456/2020, England/PHEC-23465/2020, England/PHEC-23474/2020, England/PHEC-23483/2020, England/PHEC-23492/2020, England/PHEC-234A1/2020, England/PHEC-234B0/2020, England/PHEC-234CF/2020, England/PHEC-234DE/2020, England/PHEC-234ED/2020, England/PHEC-234FC/2020, England/PHEC-23508/2020, England/PHEC-23517/2020, England/PHEC-23526/2020, England/PHEC-23544/2020, England/PHEC-23553/2020, England/PHEC-23562/2020, England/PHEC-23571/2020, England/PHEC-23580/2020, England/PHEC-2359F/2020, England/PHEC-235AE/2020, England/PHEC-235BD/2020, England/PHEC-235CC/2020, England/PHEC-235DB/2020, England/PHEC-235EA/2020, England/PHEC-235F9/2020, England/PHEC-23605/2020, England/PHEC-23614/2020, England/PHEC-23623/2020, England/PHEC-23632/2020, England/PHEC-23641/2020, England/PHEC-23650/2020, England/PHEC-2366F/2020, England/PHEC-2367E/2020, England/PHEC-2369C/2020, England/PHEC-236AB/2020, England/PHEC-236BA/2020, England/PHEC-236C9/2020, England/PHEC-236D8/2020, England/PHEC-236E7/2020, England/PHEC-236F6/2020, England/PHEC-23702/2020, England/PHEC-23711/2020, England/PHEC-23720/2020, England/PHEC-2373F/2020, England/PHEC-2374E/2020, England/PHEC-2375D/2020, England/PHEC-2376C/2020, England/PHEC-2377B/2020, England/PHEC-2378A/2020, England/PHEC-23799/2020, England/PHEC-237A8/2020, England/PHEC-237B7/2020, England/PHEC-237C6/2020, England/PHEC-237D5/2020, England/PHEC-237E4/2020, England/PHEC-237F3/2020, England/PHEC-2380F/2020, England/PHEC-2381E/2020, England/PHEC-2382D/2020, England/PHEC-2383C/2020, England/PHEC-2384B/2020, England/PHEC-2385A/2020, England/PHEC-23869/2020, England/PHEC-23878/2020, England/PHEC-23887/2020, England/QEUH-9AF680/2020, England/QEUH-9AF69F/2020, England/QEUH-9AF6AE/2020, England/QEUH-9AF723/2020, England/QEUH-9AF76F/2020, England/QEUH-9AF77E/2020, England/QEUH-9AF79C/2020, England/QEUH-9AF7BA/2020, England/QEUH-9AF7C9/2020, England/QEUH-9AF7D8/2020, England/QEUH-9BB0FC/2020, England/QEUH-9BB117/2020, England/QEUH-9BB126/2020, England/QEUH-9BB135/2020, England/QEUH-9BB144/2020, England/QEUH-9BB153/2020, England/QEUH-9BB162/2020, England/QEUH-9BB171/2020, England/QEUH-9BB180/2020, England/QEUH-9BB19F/2020, England/QEUH-9BB1AE/2020, England/QEUH-9BB1BD/2020, England/QEUH-9BB1CC/2020, England/QEUH-9BB1DB/2020, England/QEUH-9BB1EA/2020, England/QEUH-9BB1F9/2020, England/QEUH-9BB205/2020, England/QEUH-9BB214/2020, England/QEUH-9BB223/2020, England/QEUH-9BB232/2020, England/QEUH-9BB241/2020, England/QEUH-9BB250/2020, England/QEUH-9BB26F/2020, England/QEUH-9BB27E/2020, England/QEUH-9BB28D/2020, England/QEUH-9BB29C/2020, England/QEUH-9BB2AB/2020, England/QEUH-9BB2BA/2020, England/QEUH-9BB2C9/2020, England/QEUH-9BB2D8/2020, England/QEUH-9BB2E7/2020, England/QEUH-9BB311/2020, England/QEUH-9BB38A/2020, England/QEUH-9BB399/2020, England/QEUH-9BB3A8/2020, England/QEUH-9BB3B7/2020, England/QEUH-9BB3C6/2020, England/QEUH-9BB3D5/2020, England/QEUH-9BB3E4/2020, England/QEUH-9BB3F3/2020, England/QEUH-9D23D8/2020, England/QEUH-9D23E7/2020, England/QEUH-9D23F6/2020, England/QEUH-9D2402/2020, England/QEUH-9D2411/2020, England/QEUH-9D2420/2020, England/QEUH-9D244E/2020, England/QEUH-9D245D/2020, England/QEUH-9D246C/2020, England/QEUH-9D247B/2020, England/QEUH-9D2499/2020, England/QEUH-9D24B7/2020, England/QEUH-9D24C6/2020, England/QEUH-9D24D5/2020, England/QEUH-9D250F/2020, England/QEUH-9D255A/2020, England/QEUH-9D2569/2020, England/QEUH-9D2596/2020, England/QEUH-9D25A5/2020, England/QEUH-9D25C3/2020, England/QEUH-9D25D2/2020, England/QEUH-9D25E1/2020, England/QEUH-9D25F0/2020, England/QEUH-9D260C/2020, England/QEUH-9D261B/2020, England/QEUH-9D262A/2020, England/QEUH-9D2639/2020, England/QEUH-9D2648/2020, England/QEUH-9D2657/2020, England/QEUH-9D2666/2020, England/QEUH-9D2675/2020, England/QEUH-9D2684/2020, England/QEUH-9D2693/2020, England/QEUH-9D26A2/2020, England/QEUH-9D26B1/2020, England/QEUH-9D26C0/2020, England/QEUH-9D26DF/2020, England/QEUH-9D26EE/2020, England/QEUH-9D26FD/2020, England/QEUH-9D2709/2020, England/QEUH-9D2718/2020, England/QEUH-9D2727/2020, England/QEUH-9D2736/2020, England/QEUH-9D2745/2020, England/QEUH-9D2754/2020, England/QEUH-9D2763/2020, England/QEUH-9D2772/2020, England/QEUH-9D2790/2020, England/QEUH-9D27AF/2020, England/QEUH-9D27BE/2020, England/QEUH-9D27DC/2020, England/QEUH-9D2806/2020, England/QEUH-9D2815/2020, England/QEUH-9D2824/2020, England/QEUH-9D2833/2020, England/QEUH-9D2842/2020, England/QEUH-9D2851/2020, England/QEUH-9D2860/2020, England/QEUH-9D289D/2020, England/QEUH-9D28BB/2020, England/QEUH-9D28CA/2020, England/QEUH-9D28D9/2020, England/QEUH-9D28E8/2020, England/QEUH-9D28F7/2020, England/QEUH-9D2903/2020, England/QEUH-9D2912/2020, England/QEUH-9D2921/2020, England/QEUH-9D294F/2020, England/QEUH-9D295E/2020, England/QEUH-9D296D/2020, England/QEUH-9D297C/2020, England/QEUH-9D29A9/2020, England/QEUH-9D29B8/2020, England/QEUH-9D29C7/2020, England/QEUH-9D29E5/2020, England/QEUH-9D29F4/2020, England/QEUH-9D2A00/2020, England/QEUH-9D2A2E/2020, England/QEUH-9D2A3D/2020, England/QEUH-9D2A5B/2020, England/QEUH-9D2A79/2020, England/QEUH-9D2A97/2020, England/QEUH-9D2AA6/2020, England/QEUH-9D2AB5/2020, England/QEUH-9D2AC4/2020, England/QEUH-9D2AD3/2020, England/QEUH-9D2AE2/2020, England/QEUH-9D2B1C/2020, England/QEUH-9D2B2B/2020, England/QEUH-9D2B49/2020, England/QEUH-9D2B76/2020, England/QEUH-9D2B85/2020, England/QEUH-9D2B94/2020, England/QEUH-9D2BA3/2020, England/QEUH-9D2BB2/2020, England/QEUH-9D2BC1/2020, England/QEUH-9D2BD0/2020, England/QEUH-9D2BEF/2020, England/QEUH-9D2BFE/2020, England/QEUH-9D2C19/2020, England/QEUH-9D2C28/2020, England/QEUH-9D2C37/2020, England/QEUH-9D2C46/2020, England/QEUH-9D2C55/2020, England/QEUH-9D2C64/2020, England/QEUH-9D2C82/2020, England/QEUH-9D2C91/2020, England/QEUH-9D2CA0/2020, England/QEUH-9D2CBF/2020, England/QEUH-9D2CEC/2020, England/QEUH-9D2D07/2020, England/QEUH-9D2DAD/2020, England/QEUH-9D2DBC/2020, England/QEUH-9D2DE9/2020, England/QEUH-9D2E04/2020, England/QEUH-9D2E13/2020, England/QEUH-9D2E22/2020, England/QEUH-9D2E31/2020, England/QEUH-9D2E40/2020, England/QEUH-9D2E5F/2020, England/QEUH-9D2E6E/2020, England/QEUH-9D2E7D/2020, England/QEUH-9D2E8C/2020, England/QEUH-9D2EAA/2020, England/QEUH-9D2EB9/2020, England/QEUH-9D2EC8/2020, England/QEUH-9D2ED7/2020, England/QEUH-9D2EE6/2020, England/QEUH-9D2EF5/2020, England/QEUH-9D2F01/2020, England/QEUH-9D2F10/2020, England/QEUH-9D2F2F/2020, England/QEUH-9D2F3E/2020, England/QEUH-9D2F4D/2020, England/QEUH-9D2F5C/2020, England/QEUH-9D2F6B/2020, England/QEUH-9D300D/2020, England/QEUH-9D303A/2020, England/QEUH-9D3692/2020, England/QEUH-9D36A1/2020, England/QEUH-9D36B0/2020, England/QEUH-9D36CF/2020, England/QEUH-9D36ED/2020, England/QEUH-9D36FC/2020, England/QEUH-9D3708/2020, England/QEUH-9D3726/2020, England/QEUH-A36FA0/2020, England/QEUH-A36FBF/2020, England/QEUH-A36FCE/2020, England/QEUH-A36FDD/2020, England/QEUH-A36FEC/2020, England/QEUH-A36FFB/2020, England/QEUH-A37015/2020, England/QEUH-A37033/2020, England/QEUH-A37385/2020, England/QEUH-A373A3/2020, England/QEUH-A373B2/2020, England/QEUH-A373C1/2020, England/QEUH-A373D0/2020, England/QEUH-A373EF/2020, England/QEUH-A3740A/2020, England/QEUH-A37419/2020, England/QEUH-A37428/2020, England/QEUH-A37437/2020, England/QEUH-A37446/2020, England/QEUH-A374BF/2020, England/QEUH-A374CE/2020, England/QEUH-A374DD/2020, England/QEUH-A374FB/2020, England/QEUH-A37507/2020, England/QEUH-A37516/2020, England/QEUH-A37525/2020, England/QEUH-A37543/2020, England/QEUH-A3758F/2020, England/QEUH-A376F5/2020, England/QEUH-A377A7/2020, England/QEUH-A377D4/2020, England/QEUH-A377E3/2020, England/QEUH-A377F2/2020, England/QEUH-A3780E/2020, England/QEUH-A3781D/2020, England/QEUH-A3782C/2020, England/QEUH-A3783B/2020, England/QEUH-A37A17/2020, England/QEUH-A37A26/2020, England/QEUH-A37A35/2020, England/QEUH-A37A44/2020, England/QEUH-A37A53/2020, England/QEUH-A37A62/2020, England/QEUH-A37A80/2020, England/QEUH-A37A9F/2020, England/QEUH-A37AAE/2020, England/QEUH-A37ACC/2020, England/QEUH-A37ADB/2020, England/QEUH-A5FF74/2020, England/QEUH-A5FFA1/2020, England/QEUH-A5FFB0/2020, England/QEUH-A5FFCF/2020, England/QEUH-A5FFDE/2020, England/QEUH-A5FFED/2020, England/QEUH-A5FFFC/2020, England/QEUH-A60004/2020, England/QEUH-A60013/2020, England/QEUH-A60022/2020, England/QEUH-A60031/2020, England/QEUH-A60040/2020, England/QEUH-A6005F/2020, England/QEUH-A6006E/2020, England/QEUH-A6014D/2020, England/QEUH-A6016B/2020, England/QEUH-A6017A/2020, England/QEUH-A60189/2020, England/QEUH-A601A7/2020, England/QEUH-A601B6/2020, England/QEUH-A601C5/2020, England/QEUH-A601D4/2020, England/QEUH-A601F2/2020, England/QEUH-A6020E/2020, England/QEUH-A6022C/2020, England/QEUH-A6023B/2020, England/QEUH-A6024A/2020, England/QEUH-A60259/2020, England/QEUH-A60268/2020, England/QEUH-A60277/2020, England/QEUH-A60295/2020, England/QEUH-A602A4/2020, England/QEUH-A602B3/2020, England/QEUH-A602C2/2020, England/QEUH-A602D1/2020, England/QEUH-A602E0/2020, England/QEUH-A602FF/2020, England/QEUH-A6030B/2020, England/QEUH-A6031A/2020, England/QEUH-A60338/2020, England/QEUH-A60347/2020, England/QEUH-A60356/2020, England/QEUH-A60365/2020, England/QEUH-A60374/2020, England/QEUH-A60383/2020, England/QEUH-A60392/2020, England/QEUH-A603B0/2020, England/QEUH-A603CF/2020, England/QEUH-A603DE/2020, England/QEUH-A603ED/2020, England/QEUH-A603FC/2020, England/QEUH-A60417/2020, England/QEUH-A60444/2020, England/QEUH-A60857/2020, England/QEUH-A60875/2020, England/QEUH-A60893/2020, England/QEUH-A608A2/2020, England/QEUH-A608FD/2020, England/QEUH-A60918/2020, England/QEUH-A60945/2020, England/QEUH-A6111F/2020, England/QEUH-A6114C/2020, England/QEUH-A9C47C/2020, England/QEUH-A9C49A/2020, England/QEUH-A9C4C7/2020, England/QEUH-A9C4E5/2020, England/QEUH-A9C4F4/2020, England/QEUH-A9C51F/2020, England/QEUH-A9C53D/2020, England/QEUH-A9C8AD/2020, England/QEUH-A9D1CF/2020, England/QEUH-A9D1DE/2020, England/QEUH-A9D1ED/2020, England/QEUH-A9D1FC/2020, England/QEUH-A9D208/2020, England/QEUH-A9D217/2020, England/QEUH-A9D226/2020, England/QEUH-A9D235/2020, England/QEUH-A9D244/2020, England/QEUH-A9D253/2020, England/QEUH-A9D39C/2020, England/QEUH-A9D3AB/2020, England/QEUH-A9D3C9/2020, England/QEUH-A9D3E7/2020, England/QEUH-A9D3F6/2020, England/QEUH-A9D402/2020, England/QEUH-A9D411/2020, England/QEUH-A9D420/2020, England/QEUH-A9D43F/2020, England/QEUH-A9D46C/2020, England/QEUH-A9D47B/2020, England/QEUH-A9D48A/2020, England/QEUH-A9D499/2020, England/QEUH-A9D4A8/2020, England/QEUH-A9D4B7/2020, England/QEUH-A9D4F3/2020, England/QEUH-A9D51E/2020, England/QEUH-A9D52D/2020, England/QEUH-A9D54B/2020, England/QEUH-A9D55A/2020, England/QEUH-A9D569/2020, England/QEUH-A9D578/2020, England/QEUH-A9D587/2020, England/QEUH-A9D5B4/2020, England/QEUH-A9D5C3/2020, England/QEUH-A9D61B/2020, England/QEUH-A9DA6A/2020, England/QEUH-A9DA79/2020, England/QEUH-A9DA88/2020, England/QEUH-A9DAC4/2020, England/QEUH-A9DAD3/2020, England/QEUH-A9DAE2/2020, England/QEUH-A9DAF1/2020, England/QEUH-A9DB0D/2020, England/QEUH-A9DB2B/2020, England/QEUH-A9DB3A/2020, England/QEUH-A9DB58/2020, England/QEUH-A9DF5C/2020, England/QEUH-A9DFF2/2020, England/QEUH-A9E01C/2020, England/QEUH-A9E02B/2020, England/QEUH-A9E191/2020, England/QEUH-A9E1BF/2020, England/QEUH-A9E1FB/2020, England/QEUH-A9E207/2020, England/QEUH-A9E225/2020, England/QEUH-A9E234/2020, England/QEUH-A9E243/2020, England/QEUH-A9E261/2020, England/QEUH-A9E28F/2020, England/QEUH-A9E29E/2020, England/QEUH-A9E2BC/2020, England/QEUH-A9E304/2020, England/QEUH-A9E322/2020, England/QEUH-A9E331/2020, England/QEUH-A9E340/2020, England/QEUH-A9E37D/2020, England/QEUH-A9E38C/2020, England/QEUH-A9E39B/2020, England/QEUH-A9E3B9/2020, England/QEUH-A9E735/2020, England/QEUH-A9E771/2020, England/QEUH-A9E79F/2020, England/QEUH-A9E7AE/2020, England/WSFT-25C4B5/2020, England/WSFT-25C4BEE/2020, England/WSFT-25C4BFD/2020, England/WSFT-25C4C18/2020, England/WSFT-25C4C27/2020, England/WSFT-25C4C36/2020, England/WSFT-25C4C45/2020, England/WSFT-25C4C63/2020, England/WSFT-25C4C72/2020, England/WSFT-25C4C81/2020, England/WSFT-25C4C90/2020, England/WSFT-25C4CAF/2020, England/WSFT-25C4CBE/2020, England/WSFT-25C4CDC/2020, England/WSFT-25C4CEB/2020, England/WSFT-25C4CFA/2020, England/WSFT-25C4D06/2020, England/WSFT-25C4D24/2020, England/WSFT-25C4D33/2020, England/WSFT-25C4D7F/2020, England/WSFT-25C4DAC/2020, England/WSFT-25C4DBB/2020, England/WSFT-25C4DCA/2020, England/WSFT-25C4DD9/2020, England/WSFT-25C4DF7/2020, England/WSFT-25C4E03/2020, England/WSFT-25C4E12/2020, England/WSFT-25C4E21/2020, England/WSFT-25C4E4F/2020, England/WSFT-25C4E5E/2020, England/WSFT-25C4E6D/2020, England/WSFT-25C4E7G/2020, England/WSFT-25C4E8B/2020, England/WSFT-25C4EA9/2020, England/WSFT-25C4ED6/2020, England/WSFT-25C4EF4/2020, England/WSFT-25C4F3D/2020, England/WSFT-25C4F4C/2020, England/WSFT-25C4F5B/2020, England/WSFT-25C4F6A/2020, England/WSFT-25C4F79/2020, England/WSFT-25C4F97/2020, England/WSFT-25C4FA6/2020, England/WSFT-25C4FC4/2020, England/WSFT-25C4FD3/2020, England/WSFT-25C500C/2020, England/WSFT-25C501B/2020, England/WSFT-25C502A/2020, England/WSFT-25C5039/2020, England/WSFT-25C5048/2020, England/WSFT-25C5057/2020, England/WSFT-25C5066/2020, England/WSFT-25C5084/2020, England/WSFT-25C50C0/2020, England/WSFT-25C50DF/2020, England/WSFT-25C5109/2020, England/WSFT-25C5181/2020, England/WSFT-25C5190/2020, England/WSFT-25C51AF/2020, England/WSFT-25C51CD/2020, England/WSFT-25C5215/2020, England/WSFT-25C5224/2020, England/WSFT-25C5233/2020, England/WSFT-25C524/2020, England/WSFT-25C5260/2020, England/WSFT-25C527F/2020, England/WSFT-25C529D/2020, England/WSFT-25C52BB/2020, England/WSFT-25C52CA/2020, England/WSFT-25C52E8/2020, England/WSFT-25C52F7/2020, England/WSFT-25C5312/2020, England/WSFT-25C5321/2020, England/WSFT-25C5330/2020, England/WSFT-25C538B/2020, England/WSFT-25C53C7/2020, England/WSFT-25C5400/2020, England/WSFT-25C543D/2020, England/WSFT-25C544C/2020, England/WSFT-25C545B/2020, England/WSFT-25C546A/2020, England/WSFT-25C5479/2020, England/WSFT-25C5488/2020, England/WSFT-25C54A6/2020, England/WSFT-25C54D3/2020, England/WSFT-25C54E2/2020, England/WSFT-25C551C/2020, England/WSFT-25C552B/2020, England/WSFT-25C553A/2020, England/WSFT-25C5558/2020, England/WSFT-25C5585/2020, England/WSFT-25C55A3/2020, England/WSFT-25C55B2/2020, England/WSFT-25C55C1/2020, England/WSFT-25C55D0/2020, England/WSFT-25C55EF/2020, England/WSFT-25C55FE/2020, England/WSFT-25C5637/2020, England/WSFT-25C5664/2020, England/WSFT-25C5673/2020, England/WSFT-25C5682/2020, England/WSFT-25C5691/2020, England/WSFT-25C56A0/2020, England/WSFT-25C56BF/2020, England/WSFT-25C56CE/2020, England/WSFT-25C56DD/2020, England/WSFT-25C56EC/2020, England/WSFT-25C56FB/2020, England/WSFT-25C5707/2020, England/WSFT-25C5716/2020, England/WSFT-25C5734/2020, England/WSFT-25C5743/2020, England/WSFT-25C5761/2020, England/WSFT-25C5770/2020, England/WSFT-25C578F/2020, England/WSFT-25C579E/2020, England/WSFT-25C57AD/2020, England/WSFT-25C57BC/2020, England/WSFT-25C57CB/2020, England/WSFT-25C57DA/2020, England/WSFT-25C57E9/2020, England/WSFT-25C57F8/2020, England/WSFT-25C5804/2020, England/WSFT-25C5822/2020, England/WSFT-25C5840/2020, England/WSFT-25C585F/2020, England/WSFT-25C586E/2020, England/WSFT-25C587D/2020, England/WSFT-25C588C/2020, England/WSFT-25C589B/2020, England/WSFT-25C58AA/2020, England/WSFT-25C58B9/2020, England/WSFT-25C58C8/2020, England/WSFT-25C58D7/2020, England/WSFT-25C58E6/2020, England/WSFT-25C58F5/2020, England/WSFT-25C5901/2020, England/WSFT-25C5910/2020, England/WSFT-25C592F/2020, England/WSFT-25C593E/2020, England/WSFT-25C594D/2020, England/WSFT-25C595C/2020, England/WSFT-25C596B/2020, England/WSFT-25C597A/2020, England/WSFT-25C5989/2020, England/WSFT-25C5998/2020, England/WSFT-25C59A7/2020, England/WSFT-25C59B6/2020, England/WSFT-25C59E3/2020, England/WSFT-25C5A0E/2020, England/WSFT-25C5A1D/2020, England/WSFT-25C5A2C/2020, England/WSFT-25C5A3B/2020, England/WSFT-25C5A4A/2020, England/WSFT-25C5A68/2020, England/WSFT-25C5A77/2020, England/WSFT-25C5A86/2020, England/WSFT-25C5AA4/2020, England/WSFT-25C5AE0/2020, England/WSFT-25C5B83/2020, England/WSFT-25C5B92/2020, England/WSFT-25C5BB0/2020, England/WSFT-25C5BCF/2020, England/WSFT-25C5BDE/2020, England/WSFT-25C5BED/2020, England/WSFT-25C5BFC/2020, England/WSFT-25C5C17/2020, England/WSFT-25C5C26/2020, England/WSFT-25C5C35/2020, England/WSFT-25C5C44/2020, England/WSFT-25C5C53/2020, England/WSFT-25C5C62/2020, England/WSFT-25C5C71/2020, England/WSFT-25C5C80/2020, England/WSFT-25C5C9F/2020, England/WSFT-25C5CAE/2020, England/WSFT-25C5CBD/2020, England/WSFT-25C5CDB/2020, England/WSFT-25C5CF9/2020, England/WSFT-25C5D05/2020, England/WSFT-25C5D14/2020, England/WSFT-25C5D32/2020, England/WSFT-25C5D41/2020, England/WSFT-25C5D50/2020, England/WSFT-25C5D6F/2020, England/WSFT-25C5D7E/2020, England/WSFT-25C5D8D/2020, England/WSFT-25C5D9C/2020, England/WSFT-25C5DBA/2020, England/WSFT-25C5DC9/2020, England/WSFT-25C5DD8/2020, England/WSFT-25C5DE7/2020, England/WSFT-25C5DF6/2020, England/WSFT-25C5E02/2020, England/WSFT-25C5E11/2020, England/WSFT-25C5E3F/2020, England/WSFT-25C5E4E/2020, England/WSFT-25C5E5D/2020, England/WSFT-25C5E7B/2020, England/WSFT-25C5E8A/2020, England/WSFT-25C5E99/2020, England/WSFT-25C5EA8/2020, England/WSFT-25C5EB7/2020, England/WSFT-25C5EC6/2020, England/WSFT-25C5ED5/2020, England/WSFT-25C5EE4/2020, England/WSFT-25C5EF3/2020, England/WSFT-25C5F0F/2020, England/WSFT-25C5F1E/2020, England/WSFT-25C5F2D/2020, England/WSFT-25C5F3C/2020, England/WSFT-25C5F4B/2020, England/WSFT-25C5F5A/2020, England/WSFT-25C5F69/2020, England/WSFT-25C5F78/2020, England/WSFT-25C5F87/2020, England/WSFT-25C5F96/2020, England/WSFT-25C5FA5/2020, England/WSFT-25C5FB4/2020, England/WSFT-25C5FC3/2020, England/WSFT-25C5FD2/2020, England/WSFT-25C5FE1/2020, England/WSFT-25C5FF0/2020, England/WSFT-25C600B/2020, England/WSFT-25C601A/2020, England/WSFT-25C6029/2020, England/WSFT-25C6056/2020, England/WSFT-25C6065/2020, England/WSFT-25C6074/2020, England/WSFT-25C6083/2020, England/WSFT-25C6092/2020, England/WSFT-25C60A1/2020, England/WSFT-25C60CF/2020, England/WSFT-25C60DE/2020, England/WSFT-25C60ED/2020, England/WSFT-25C6108/2020, England/WSFT-25C6117/2020, England/WSFT-25C6126/2020, England/WSFT-25C6135/2020, England/WSFT-25C6144/2020, England/WSFT-25C6153/2020, England/WSFT-25C6162/2020, England/WSFT-25C6171/2020, England/WSFT-25C6180/2020, England/WSFT-25C619F/2020, England/WSFT-25C61AE/2020, England/WSFT-25C61BD/2020, England/WSFT-25C61DB/2020, England/WSFT-25C61F9/2020, England/WSFT-25C6205/2020, England/WSFT-25C6214/2020, England/WSFT-25C6232/2020, England/WSFT-25C6241/2020, England/WSFT-25C6250/2020, England/WSFT-25C626F/2020, England/WSFT-25C627E/2020, England/WSFT-25C628D/2020, England/WSFT-25C629C/2020, England/WSFT-25C62AB/2020, England/WSFT-25C62BA/2020, England/WSFT-25C62C9/2020, England/WSFT-25C62D8/2020, England/WSFT-25C62E7/2020, England/WSFT-25C62F6/2020, NorthernIreland/PHEC-1B196/2021, NorthernIreland/PHEC-1B196/2021, Northern_Ireland/PHEC-1B196/2020, Northern_Ireland/PHEC-1B196/2020, Northern_Ireland/PHEC-20468/2020, Northern_Ireland/QEUH-9D29D6/2020, Northern_Ireland/QEUH-9D2C73/2020, Scotland/CAMC-9B2C88/2020, Scotland/CAMC-9B2CE2/2020, Scotland/CAMC-9B2CF1/2020, Scotland/QEUH-9AF6EA/2020, Scotland/QEUH-9AF6F9/2020, Scotland/QEUH-9AF705/2020, Scotland/QEUH-9AF714/2020, Scotland/QEUH-9AF732/2020, Scotland/QEUH-9AF741/2020, Scotland/QEUH-9AF750/2020, Scotland/QEUH-9AF7AB/2020, Scotland/QEUH-9BB2F6/2020, Scotland/QEUH-9BB302/2020, Scotland/QEUH-9BB320/2020, Scotland/QEUH-9BB33F/2020, Scotland/QEUH-9BB34E/2020, Scotland/QEUH-9BB35D/2020, Scotland/QEUH-9BB36C/2020, Scotland/QEUH-9BB37B/2020, Scotland/QEUH-9BB40F/2020, Scotland/QEUH-9BB41E/2020, Scotland/QEUH-9BB42D/2020, Scotland/QEUH-9BB43C/2020, Scotland/QEUH-9BB44B/2020, Scotland/QEUH-9BB45A/2020, Scotland/QEUH-9BB469/2020, Scotland/QEUH-9BB478/2020, Scotland/QEUH-9D243F/2020, Scotland/QEUH-9D248A/2020, Scotland/QEUH-9D24A8/2020, Scotland/QEUH-9D24E4/2020, Scotland/QEUH-9D24F3/2020, Scotland/QEUH-9D251E/2020, Scotland/QEUH-9D252D/2020, Scotland/QEUH-9D253C/2020, Scotland/QEUH-9D254B/2020, Scotland/QEUH-9D2578/2020, Scotland/QEUH-9D2587/2020, Scotland/QEUH-9D25B4/2020, Scotland/QEUH-9D27EB/2020, Scotland/QEUH-9D27FA/2020, Scotland/QEUH-9D287F/2020, Scotland/QEUH-9D288E/2020, Scotland/QEUH-9D2AF1/2020, Scotland/QEUH-9D2B0D/2020, Scotland/QEUH-9D2B58/2020, Scotland/QEUH-9D301C/2020, Scotland/QEUH-A37534/2020, Scotland/QEUH-A37552/2020, Scotland/QEUH-A37561/2020, Scotland/QEUH-A37570/2020, Scotland/QEUH-A3759E/2020, Scotland/QEUH-A375BC/2020, Scotland/QEUH-A376AA/2020, Scotland/QEUH-A376B9/2020, Scotland/QEUH-A376C8/2020, Scotland/QEUH-A376D7/2020, Scotland/QEUH-A376E6/2020, Scotland/QEUH-A37701/2020, Scotland/QEUH-A37710/2020, Scotland/QEUH-A3772F/2020, Scotland/QEUH-A3773E/2020, Scotland/QEUH-A3774D/2020, Scotland/QEUH-A3775C/2020, Scotland/QEUH-A3776B/2020, Scotland/QEUH-A3777A/2020, Scotland/QEUH-A37789/2020, Scotland/QEUH-A37798/2020, Scotland/QEUH-A377C5/2020, Scotland/QEUH-A3784A/2020, Scotland/QEUH-A37859/2020, Scotland/QEUH-A37868/2020, Scotland/QEUH-A37877/2020, Scotland/QEUH-A37886/2020, Scotland/QEUH-A37895/2020, Scotland/QEUH-A378B3/2020, Scotland/QEUH-A378C2/2020, Scotland/QEUH-A378D1/2020, Scotland/QEUH-A37A71/2020, Scotland/QEUH-A37ABD/2020, Scotland/QEUH-A6082A/2020, Scotland/QEUH-A60848/2020, Scotland/QEUH-A60866/2020, Scotland/QEUH-A60884/2020, Scotland/QEUH-A608B1/2020, Scotland/QEUH-A608C0/2020, Scotland/QEUH-A608EE/2020, Scotland/QEUH-A60909/2020, Scotland/QEUH-A60927/2020, Scotland/QEUH-A60936/2020, Scotland/QEUH-A6113D/2020, Scotland/QEUH-A61197/2020, Scotland/QEUH-A611E2/2020, Scotland/QEUH-A611F1/2020, Scotland/QEUH-A9C421/2020, Scotland/QEUH-A9C430/2020, Scotland/QEUH-A9C44F/2020, Scotland/QEUH-A9C45E/2020, Scotland/QEUH-A9C48B/2020, Scotland/QEUH-A9C4A9/2020, Scotland/QEUH-A9C4B8/2020, Scotland/QEUH-A9C4D6/2020, Scotland/QEUH-A9C500/2020, Scotland/QEUH-A9C52E/2020, Scotland/QEUH-A9C54C/2020, Scotland/QEUH-A9C7CE/2020, Scotland/QEUH-A9C7DD/2020, Scotland/QEUH-A9C7EC/2020, Scotland/QEUH-A9C7FB/2020, Scotland/QEUH-A9C807/2020, Scotland/QEUH-A9C816/2020, Scotland/QEUH-A9C825/2020, Scotland/QEUH-A9C834/2020, Scotland/QEUH-A9C843/2020, Scotland/QEUH-A9C852/2020, Scotland/QEUH-A9C861/2020, Scotland/QEUH-A9C870/2020, Scotland/QEUH-A9C88F/2020, Scotland/QEUH-A9C89E/2020, Scotland/QEUH-A9C8BC/2020, Scotland/QEUH-A9C8CB/2020, Scotland/QEUH-A9D3D8/2020, Scotland/QEUH-A9D44E/2020, Scotland/QEUH-A9D4C6/2020, Scotland/QEUH-A9D50F/2020, Scotland/QEUH-A9D53C/2020, Scotland/QEUH-A9D596/2020, Scotland/QEUH-A9D5A5/2020, Scotland/QEUH-A9D5F0/2020, Scotland/QEUH-A9D60C/2020, Scotland/QEUH-A9D62A/2020, Scotland/QEUH-A9D7AF/2020, Scotland/QEUH-A9D7BE/2020, Scotland/QEUH-A9D7CD/2020, Scotland/QEUH-A9D7DC/2020, Scotland/QEUH-A9D7EB/2020, Scotland/QEUH-A9D7FA/2020, Scotland/QEUH-A9D806/2020, Scotland/QEUH-A9D815/2020, Scotland/QEUH-A9D824/2020, Scotland/QEUH-A9DAA6/2020, Scotland/QEUH-A9DAB5/2020, Scotland/QEUH-A9DB1C/2020, Scotland/QEUH-A9DB49/2020, Scotland/QEUH-A9DF7A/2020, Scotland/QEUH-A9DF89/2020, Scotland/QEUH-A9DFA7/2020, Scotland/QEUH-A9E1CE/2020, Scotland/QEUH-A9E2AD/2020, Scotland/QEUH-A9E2CB/2020, Scotland/QEUH-A9E2DA/2020, Scotland/QEUH-A9E2E9/2020, Scotland/QEUH-A9E2F8/2020, Scotland/QEUH-A9E313/2020, Scotland/QEUH-A9E35F/2020, Scotland/QEUH-A9E36E/2020, Scotland/QEUH-A9E3AA/2020, Scotland/QEUH-A9E3C8/2020, Scotland/QEUH-A9E3D7/2020, Scotland/QEUH-A9E3E6/2020, Scotland/QEUH-A9E3F5/2020, Scotland/QEUH-A9E401/2020, Scotland/QEUH-A9E410/2020, Scotland/QEUH-A9E42F/2020, Scotland/QEUH-A9E43E/2020, Scotland/QEUH-A9E44D/2020, Scotland/QEUH-A9E45C/2020, Scotland/QEUH-A9E46B/2020, Scotland/QEUH-A9E4F2/2020, Scotland/QEUH-A9E50E/2020, Scotland/QEUH-A9E51D/2020, Scotland/QEUH-A9E52C/2020, Scotland/QEUH-A9E53B/2020, Scotland/QEUH-A9E54A/2020, Scotland/QEUH-A9E559/2020, Scotland/QEUH-A9E568/2020, Scotland/QEUH-A9E577/2020, Scotland/QEUH-A9E586/2020, Scotland/QEUH-A9E595/2020, Scotland/QEUH-A9E5A4/2020, Scotland/QEUH-A9E5B3/2020, Scotland/QEUH-A9E708/2020, Scotland/QEUH-A9E717/2020, Scotland/QEUH-A9E726/2020, Scotland/QEUH-A9E744/2020, Scotland/QEUH-A9E753/2020, Scotland/QEUH-A9E762/2020, Scotland/QEUH-A9E780/2020, Scotland/QEUH-A9E7BD/2020, Scotland/QEUH-A9E7CC/2020, Wales/ALDP-9E78B3/2020, Wales/ALDP-9E8481/2020, Wales/ALDP-9E85F7/2020, Wales/ALDP-9E867C/2020, Wales/ALDP-B1BDA6/2020, Wales/ALDP-B1BDD3/2020, Wales/ALDP-B1BE0D/2020, Wales/ALDP-B1BE3A/2020, Wales/ALDP-B1BE49/2020, Wales/ALDP-B1BE58/2020, Wales/ALDP-B1BE76/2020, Wales/ALDP-B1BE85/2020, Wales/ALDP-B1BEC1/2020, Wales/ALDP-B1BEFE/2020, Wales/ALDP-B1CF63/2020, Wales/ALDP-B1CFBE/2020, Wales/CAMC-9C0786/2020, Wales/CAMC-9C0B7B/2020, Wales/CAMC-9C0CA5/2020, Wales/CAMC-BBD966/2020, Wales/MILK-A1B3F0/2020, Wales/MILK-A1BCAA/2020, Wales/PHEC-155FB3/2021, Wales/QEUH-9D2781/2020, Wales/QEUH-9D2DCB/2020, Wales/QEUH-A37394/2020, Wales/QEUH-A373FE/2020, Wales/QEUH-A6021D/2020, Wales/QEUH-A60408/2020
Quadram Institute Bioscience	England/ALDP-12ACF5F/2021, England/ALDP-12ACF6E/2021, England/ALDP-12ACF7D/2021, England/ALDP-12ACF8C/2021, England/ALDP-12ACF9B/2021, England/ALDP-12ACFAA/2021, England/ALDP-12ACFB9/2021, England/ALDP-12ACFD7/2021, England/ALDP-12ACFE6/2021, England/ALDP-12ACFF5/2021, England/ALDP-12AD000/2021, England/ALDP-12AD01F/2021, England/ALDP-12AD02E/2021, England/ALDP-12AD03D/2021, England/ALDP-12AD04C/2021, England/ALDP-12AD05B/2021, England/ALDP-12AD06A/2021, England/ALDP-12AD079/2021, England/ALDP-12AD097/2021, England/ALDP-12AD0A6/2021, England/ALDP-12AD0B5/2021, England/ALDP-12AD0C4/2021, England/ALDP-12AD0D3/2021, England/ALDP-12AD0E2/2021, England/ALDP-12AD0F1/2021, England/ALDP-12AD10D/2021, England/ALDP-12AD11C/2021, England/ALDP-12AD12B/2021, England/ALDP-12AD13A/2021, England/ALDP-12AD158/2021, England/ALDP-12AD167/2021, England/ALDP-12AD176/2021, England/ALDP-12AD185/2021, England/ALDP-12AD194/2021, England/ALDP-12AD1B2/2021, England/ALDP-12AD1D0/2021, England/ALDP-12AD1EF/2021, England/ALDP-12AD20A/2021, England/ALDP-12AD219/2021, England/ALDP-12AD228/2021, England/ALDP-12AD237/2021, England/ALDP-12AD246/2021, England/ALDP-12AD264/2021, England/ALDP-12AD273/2021, England/ALDP-12AD282/2021, England/ALDP-12AD291/2021, England/ALDP-12AD2A0/2021, England/ALDP-12AD2BF/2021, England/ALDP-12AD2CE/2021, England/ALDP-12AD2DD/2021, England/ALDP-12AD2EC/2021, England/ALDP-12AD2FB/2021, England/ALDP-12AD307/2021, England/ALDP-12AD316/2021, England/ALDP-12AD325/2021, England/ALDP-12AD334/2021, England/ALDP-12AD343/2021, England/ALDP-12AD352/2021, England/ALDP-12AD370/2021, England/ALDP-12AD38F/2021, England/ALDP-12AD39E/2021, England/ALDP-12AD3AD/2021, England/ALDP-12AD3BC/2021, England/ALDP-12AD3CB/2021, England/ALDP-12AD3DA/2021, England/ALDP-12AD3E9/2021, England/ALDP-12AD3F8/2021, England/ALDP-12AD404/2021, England/ALDP-12AD422/2021, England/ALDP-12AD431/2021, England/ALDP-12AD440/2021, England/ALDP-12AD45F/2021, England/ALDP-12AD46E/2021, England/ALDP-12AD47D/2021, England/ALDP-12AD48C/2021, England/ALDP-12AD49B/2021, England/ALDP-12AD4AA/2021, England/ALDP-12AD4B9/2021, England/ALDP-12AD4C8/2021, England/ALDP-12AD4E6/2021, England/ALDP-12AD4F5/2021, England/ALDP-12AD510/2021, England/ALDP-12AD52F/2021, England/ALDP-12BADCD/2021, England/ALDP-12BADEB/2021, England/ALDP-12BADFA/2021, England/ALDP-12BAE06/2021, England/ALDP-12BAE24/2021, England/ALDP-12BAE42/2021, England/ALDP-12BAE51/2021, England/ALDP-12BAE60/2021, England/ALDP-12BAE7F/2021, England/ALDP-12BAE9D/2021, England/ALDP-12BAEAC/2021, England/ALDP-12BAECA/2021, England/ALDP-12BAEE8/2021, England/ALDP-12BAEF7/2021, England/ALDP-12BAF12/2021, England/ALDP-12BAF21/2021, England/ALDP-12BAF5E/2021, England/ALDP-12BAF7C/2021, England/ALDP-12BAF8B/2021, England/ALDP-12BAF9A/2021, England/ALDP-12BAFA9/2021, England/ALDP-12BAFB8/2021, England/ALDP-12BAFC7/2021, England/ALDP-12BAFE5/2021, England/ALDP-12BB00F/2021, England/ALDP-12BB02D/2021, England/ALDP-12BB03C/2021, England/ALDP-12BB04B/2021, England/ALDP-12BB05A/2021, England/ALDP-12BB069/2021, England/ALDP-12BB096/2021, England/ALDP-12BB0C3/2021, England/ALDP-12BB0D2/2021, England/ALDP-12BB0E1/2021, England/ALDP-12BB0F0/2021, England/ALDP-12BB11B/2021, England/ALDP-12BB139/2021, England/ALDP-12BB157/2021, England/ALDP-12BB166/2021, England/ALDP-12BB175/2021, England/ALDP-12BB184/2021, England/ALDP-12BB193/2021, England/ALDP-12BB1B1/2021, England/ALDP-12BB1C0/2021, England/ALDP-12BB1EE/2021, England/ALDP-12BB209/2021, England/ALDP-12BB218/2021, England/ALDP-12BB227/2021, England/ALDP-12BB245/2021, England/ALDP-12BB254/2021, England/ALDP-12BB263/2021, England/ALDP-12BB272/2021, England/ALDP-12BB281/2021, England/ALDP-12BB290/2021, England/ALDP-12BB2AF/2021, England/ALDP-12BB2CD/2021, England/ALDP-12BB2DC/2021, England/ALDP-12BB2EB/2021, England/ALDP-12BB2FA/2021, England/ALDP-12BB306/2021, England/ALDP-12BB315/2021, England/ALDP-1315293/2021, England/ALDP-13152C0/2021, England/ALDP-13152DF/2021, England/ALDP-13152EE/2021, England/ALDP-1315309/2021, England/ALDP-1315318/2021, England/ALDP-1315336/2021, England/ALDP-1315345/2021, England/ALDP-1315363/2021, England/ALDP-1315381/2021, England/ALDP-1315390/2021, England/ALDP-13153AF/2021, England/ALDP-13153BE/2021, England/ALDP-13153CD/2021, England/ALDP-13153EB/2021, England/ALDP-13153FA/2021, England/ALDP-1315406/2021, England/ALDP-1315424/2021, England/ALDP-1315433/2021, England/ALDP-1315442/2021, England/ALDP-1315451/2021, England/ALDP-131547F/2021, England/ALDP-131548E/2021, England/ALDP-131549D/2021, England/ALDP-13154BB/2021, England/ALDP-1315503/2021, England/ALDP-1315512/2021, England/ALDP-1315521/2021, England/ALDP-1315530/2021, England/ALDP-131554F/2021, England/ALDP-131555E/2021, England/ALDP-131557C/2021, England/ALDP-131559A/2021, England/ALDP-13155C7/2021, England/ALDP-13155D6/2021, England/ALDP-13155E5/2021, England/ALDP-13155F4/2021, England/ALDP-1315600/2021, England/ALDP-131561F/2021, England/ALDP-131562E/2021, England/ALDP-131563D/2021, England/ALDP-131566A/2021, England/ALDP-1315679/2021, England/ALDP-1315688/2021, England/ALDP-13156A6/2021, England/ALDP-13156B5/2021, England/ALDP-13156D3/2021, England/ALDP-131570D/2021, England/ALDP-131571C/2021, England/ALDP-131573A/2021, England/ALDP-1315749/2021, England/ALDP-1315767/2021, England/ALDP-1315776/2021, England/ALDP-1315785/2021, England/ALDP-1315794/2021, England/ALDP-13157A3/2021, England/ALDP-13157B2/2021, England/ALDP-13157EF/2021, England/ALDP-13157FE/2021, England/ALDP-1315819/2021, England/ALDP-1315828/2021, England/ALDP-1315837/2021, England/ALDP-1315846/2021, England/ALDP-1315855/2021, England/ALDP-1315864/2021, England/ALDP-1315873/2021, England/ALDP-1315882/2021, England/ALDP-1315891/2021, England/ALDP-13158A0/2021, England/ALDP-13158BF/2021, England/ALDP-13158CE/2021, England/ALDP-13158DD/2021, England/ALDP-13158EC/2021, England/ALDP-13158FB/2021, England/ALDP-1315916/2021, England/ALDP-1315925/2021, England/ALDP-1315934/2021, England/ALDP-1315952/2021, England/ALDP-1315961/2021, England/ALDP-1315970/2021, England/ALDP-131598F/2021, England/ALDP-131599E/2021, England/ALDP-13159AD/2021, England/ALDP-13159BC/2021, England/ALDP-13159CB/2021, England/ALDP-13159DA/2021, England/ALDP-13159E9/2021, England/ALDP-1315A13/2021, England/ALDP-1315A22/2021, England/ALDP-1315A40/2021, England/ALDP-1315A5F/2021, England/ALDP-1315A6E/2021, England/ALDP-1315A7D/2021, England/ALDP-1315A8C/2021, England/ALDP-1315A9B/2021, England/ALDP-1315AAA/2021, England/ALDP-1315AB9/2021, England/ALDP-1315AC8/2021, England/ALDP-1315AD7/2021, England/ALDP-1315AE6/2021, England/ALDP-1315AF5/2021, England/ALDP-1315B01/2021, England/ALDP-1315B10/2021, England/ALDP-1315B2F/2021, England/ALDP-1315B3E/2021, England/ALDP-1315B4D/2021, England/ALDP-1315B5C/2021, England/ALDP-1315B6B/2021, England/ALDP-1315B7A/2021, England/ALDP-1315B89/2021, England/ALDP-1315B98/2021, England/ALDP-1315BB6/2021, England/ALDP-1315BC5/2021, England/ALDP-1315BD4/2021, England/ALDP-1315BE3/2021, England/ALDP-1315BF2/2021, England/ALDP-1315C0E/2021, England/ALDP-1315C1D/2021, England/ALDP-1315C2C/2021, England/ALDP-1315C3B/2021, England/ALDP-1315C59/2021, England/ALDP-1315C68/2021, England/ALDP-1315C77/2021, England/ALDP-1315C86/2021, England/ALDP-1315C95/2021, England/ALDP-1315CC2/2021, England/ALDP-1315CD1/2021, England/ALDP-1315CE0/2021, England/ALDP-1315CFF/2021, England/ALDP-1315D1A/2021, England/ALDP-1315D29/2021, England/ALDP-1315D38/2021, England/ALDP-1315D47/2021, England/ALDP-1315D56/2021, England/ALDP-1315D65/2021, England/ALDP-1315D74/2021, England/ALDP-1315D92/2021, England/ALDP-1315DA1/2021, England/ALDP-1315DB0/2021, England/ALDP-1315DCF/2021, England/ALDP-1315DED/2021, England/ALDP-1315DFC/2021, England/ALDP-1315E08/2021, England/ALDP-1315E17/2021, England/ALDP-1315E26/2021, England/ALDP-1315E35/2021, England/ALDP-1315E44/2021, England/ALDP-1315E53/2021, England/ALDP-1315E62/2021, England/ALDP-1315E71/2021, England/ALDP-1315E80/2021, England/ALDP-1315EAE/2021, England/ALDP-1315EBD/2021, England/ALDP-1315EDB/2021, England/ALDP-1315EEA/2021, England/ALDP-1315EF9/2021, England/ALDP-1315F05/2021, England/ALDP-1315F14/2021, England/ALDP-1315F23/2021, England/ALDP-1315F32/2021, England/ALDP-1315F41/2021, England/ALDP-1315F50/2021, England/ALDP-1315F6F/2021, England/ALDP-1315F8D/2021, England/ALDP-1315F9C/2021, England/ALDP-1315FAB/2021, England/ALDP-1315FBA/2021, England/ALDP-1315FC9/2021, England/ALDP-1315FD8/2021, England/ALDP-1315FF6/2021, England/ALDP-1316001/2021, England/ALDP-1316010/2021, England/ALDP-131602F/2021, England/ALDP-131603E/2021, England/ALDP-131604D/2021, England/ALDP-131605C/2021, England/ALDP-131606B/2021, England/ALDP-131607A/2021, England/ALDP-1316098/2021, England/ALDP-13160A7/2021, England/ALDP-13160B6/2021, England/ALDP-13160D4/2021, England/ALDP-13160E3/2021, England/ALDP-13160F2/2021, England/ALDP-131610E/2021, England/ALDP-131612C/2021, England/ALDP-131613B/2021, England/ALDP-131614A/2021, England/ALDP-1316159/2021, England/ALDP-1316168/2021, England/ALDP-1316177/2021, England/ALDP-1316186/2021, England/ALDP-1316195/2021, England/ALDP-13161A4/2021, England/ALDP-13161B3/2021, England/ALDP-13161E0/2021, England/ALDP-13161FF/2021, England/ALDP-131621A/2021, England/ALDP-1316229/2021, England/ALDP-1316238/2021, England/ALDP-1316247/2021, England/ALDP-1316256/2021, England/ALDP-1316265/2021, England/ALDP-1316283/2021, England/ALDP-1316292/2021, England/ALDP-13162A1/2021, England/ALDP-13162B0/2021, England/ALDP-13162CF/2021, England/ALDP-13162DE/2021, England/ALDP-13162FC/2021, England/ALDP-1316308/2021, England/ALDP-1316317/2021, England/ALDP-1316326/2021, England/ALDP-1316353/2021, England/ALDP-1316371/2021, England/ALDP-1316380/2021, England/ALDP-131639F/2021, England/ALDP-13163AE/2021, England/ALDP-13163BD/2021, England/ALDP-13163DB/2021, England/ALDP-13163EA/2021, England/ALDP-13163F9/2021, England/ALDP-1316423/2021, England/ALDP-1319332/2021, England/ALDP-1319350/2021, England/ALDP-131936F/2021, England/ALDP-131937E/2021, England/ALDP-131938D/2021, England/ALDP-131939C/2021, England/ALDP-13193AB/2021, England/ALDP-13193BA/2021, England/ALDP-13193D8/2021, England/ALDP-13193E7/2021, England/ALDP-13193F6/2021, England/ALDP-1319402/2021, England/ALDP-1319411/2021, England/ALDP-1319420/2021, England/ALDP-131943F/2021, England/ALDP-131944E/2021, England/ALDP-131945D/2021, England/ALDP-131946C/2021, England/ALDP-131947B/2021, England/ALDP-131948A/2021, England/ALDP-1319499/2021, England/ALDP-13194A8/2021, England/ALDP-13194B7/2021, England/ALDP-13194C6/2021, England/ALDP-13194D5/2021, England/ALDP-13194E4/2021, England/ALDP-131950F/2021, England/ALDP-131951E/2021, England/ALDP-131952D/2021, England/ALDP-131953C/2021, England/ALDP-131955A/2021, England/ALDP-1319569/2021, England/ALDP-1319587/2021, England/ALDP-1319596/2021, England/ALDP-13195B4/2021, England/ALDP-13195C3/2021, England/ALDP-13195E1/2021, England/ALDP-131960C/2021, England/ALDP-131961B/2021, England/ALDP-131962A/2021, England/ALDP-1319639/2021, England/ALDP-1319648/2021, England/ALDP-1319657/2021, England/ALDP-1319666/2021, England/ALDP-1319684/2021, England/ALDP-1319693/2021, England/ALDP-13196A2/2021, England/ALDP-13196B1/2021, England/ALDP-13196C0/2021, England/ALDP-13196DF/2021, England/ALDP-13196FD/2021, England/ALDP-1319709/2021, England/ALDP-1319718/2021, England/ALDP-1319727/2021, England/ALDP-1319745/2021, England/ALDP-1319754/2021, England/ALDP-1319763/2021, England/ALDP-1319772/2021, England/ALDP-1319781/2021, England/ALDP-1319790/2021, England/ALDP-13197AF/2021, England/ALDP-13197BE/2021, England/ALDP-13197CD/2021, England/ALDP-13197DC/2021, England/ALDP-1319806/2021, England/ALDP-1319815/2021, England/ALDP-1319824/2021, England/ALDP-1319833/2021, England/ALDP-1319842/2021, England/ALDP-1319851/2021, England/ALDP-1319860/2021, England/ALDP-131987F/2021, England/ALDP-131988E/2021, England/ALDP-131989D/2021, England/ALDP-13198BB/2021, England/ALDP-13198CA/2021, England/ALDP-13198D9/2021, England/ALDP-13198E8/2021, England/ALDP-13198F7/2021, England/ALDP-1319903/2021, England/ALDP-1319EF5/2021, England/ALDP-1319F01/2021, England/ALDP-1319F10/2021, England/ALDP-1319F2F/2021, England/ALDP-1319F3E/2021, England/ALDP-1319F4D/2021, England/ALDP-1319F5C/2021, England/ALDP-1319F6B/2021, England/ALDP-1319F7A/2021, England/ALDP-1319F89/2021, England/ALDP-1319F98/2021, England/ALDP-1319FA7/2021, England/ALDP-1319FB6/2021, England/ALDP-1319FC5/2021, England/ALDP-1319FD4/2021, England/ALDP-1319FE3/2021, England/ALDP-131A01C/2021, England/ALDP-131A02B/2021, England/ALDP-131A03A/2021, England/ALDP-131A049/2021, England/ALDP-131A058/2021, England/ALDP-131A067/2021, England/ALDP-131A076/2021, England/ALDP-131A085/2021, England/ALDP-131A094/2021, England/ALDP-131A0A3/2021, England/ALDP-131A0C1/2021, England/ALDP-131A0D0/2021, England/ALDP-131A0FE/2021, England/ALDP-131A10A/2021, England/ALDP-131A119/2021, England/ALDP-131A128/2021, England/ALDP-131A137/2021, England/ALDP-131A146/2021, England/ALDP-131A173/2021, England/ALDP-131A182/2021, England/ALDP-131A191/2021, England/ALDP-131A1A0/2021, England/ALDP-131A1BF/2021, England/ALDP-131A1CE/2021, England/ALDP-131A1DD/2021, England/ALDP-131A1EC/2021, England/ALDP-131A234/2021, England/ALDP-131A243/2021, England/ALDP-131A252/2021, England/ALDP-131A261/2021, England/ALDP-131A270/2021, England/ALDP-131A28F/2021, England/ALDP-131A29E/2021, England/ALDP-131A2AD/2021, England/ALDP-131A2BC/2021, England/ALDP-131A2CB/2021, England/ALDP-131A2DA/2021, England/ALDP-131A2E9/2021, England/ALDP-131A304/2021, England/ALDP-131A313/2021, England/ALDP-131A322/2021, England/ALDP-131A331/2021, England/ALDP-131A340/2021, England/ALDP-131A35F/2021, England/ALDP-131A36E/2021, England/ALDP-131A3AA/2021, England/ALDP-131A3B9/2021, England/ALDP-131A3C8/2021, England/ALDP-131A3D7/2021, England/ALDP-131A3E6/2021, England/ALDP-131A3F5/2021, England/ALDP-131A401/2021, England/ALDP-131A42F/2021, England/ALDP-131A43E/2021, England/ALDP-131A46B/2021, England/ALDP-131A47A/2021, England/ALDP-131A489/2021, England/ALDP-131A498/2021, England/ALDP-131A4A7/2021, England/ALDP-131A4B6/2021, England/ALDP-131A4C5/2021, England/ALDP-1321AE7/2021, England/ALDP-1321B02/2021, England/ALDP-1321B20/2021, England/ALDP-1321B3F/2021, England/ALDP-1321B4E/2021, England/ALDP-1321B5D/2021, England/ALDP-1321B6C/2021, England/ALDP-1321B7B/2021, England/ALDP-1321B99/2021, England/ALDP-1321BA8/2021, England/ALDP-1321BB7/2021, England/ALDP-1321BC6/2021, England/ALDP-1321BD5/2021, England/ALDP-1321BE4/2021, England/ALDP-1321BF3/2021, England/ALDP-1321C0F/2021, England/ALDP-1321C1E/2021, England/ALDP-1321C2D/2021, England/ALDP-1321C3C/2021, England/ALDP-1321C4B/2021, England/ALDP-1321C5A/2021, England/ALDP-1321C69/2021, England/ALDP-1321C96/2021, England/ALDP-1321CA5/2021, England/ALDP-1321CB4/2021, England/ALDP-1321CD2/2021, England/ALDP-1321CF0/2021, England/ALDP-1321D0C/2021, England/ALDP-1321D1B/2021, England/ALDP-1321D2A/2021, England/ALDP-1321D39/2021, England/ALDP-1321D48/2021, England/ALDP-1321D57/2021, England/ALDP-1321D66/2021, England/ALDP-1321D75/2021, England/ALDP-1321D84/2021, England/ALDP-1321D93/2021, England/ALDP-1321DA2/2021, England/ALDP-1321DB1/2021, England/ALDP-1321DC0/2021, England/ALDP-1321DDF/2021, England/ALDP-1321DEE/2021, England/ALDP-1321DFD/2021, England/ALDP-1321E09/2021, England/ALDP-1321E18/2021, England/ALDP-1321E27/2021, England/ALDP-1321E36/2021, England/ALDP-1321E45/2021, England/ALDP-1321E54/2021, England/ALDP-1321E72/2021, England/ALDP-1321E81/2021, England/ALDP-1321E90/2021, England/ALDP-1321EAF/2021, England/ALDP-1321EBE/2021, England/ALDP-1321ECD/2021, England/ALDP-1321EDC/2021, England/ALDP-1321EEB/2021, England/ALDP-1321EFA/2021, England/ALDP-1321F06/2021, England/ALDP-1321F15/2021, England/ALDP-1321F24/2021, England/ALDP-1321F33/2021, England/ALDP-1321F51/2021, England/ALDP-1321F60/2021, England/ALDP-1321F7F/2021, England/ALDP-1321F8E/2021, England/ALDP-1321F9D/2021, England/ALDP-1321FAC/2021, England/ALDP-1321FBB/2021, England/ALDP-1321FCA/2021, England/ALDP-1321FD9/2021, England/ALDP-1321FE8/2021, England/ALDP-1321FF7/2021, England/ALDP-1322002/2021, England/ALDP-1322011/2021, England/ALDP-1322020/2021, England/ALDP-132203F/2021, England/ALDP-132204E/2021, England/ALDP-132205D/2021, England/ALDP-132206C/2021, England/ALDP-132207B/2021, England/ALDP-132208A/2021, England/ALDP-1322099/2021, England/ALDP-13220A8/2021, England/ALDP-13220B7/2021, England/ALDP-983822/2020, England/ALDP-983831/2020, England/ALDP-98393E/2020, England/ALDP-98394D/2020, England/ALDP-983B92/2020, England/ALDP-9842D8/2020, England/ALDP-9846AF/2020, England/ALDP-9846BE/2020, England/ALDP-9846CD/2020, England/ALDP-9846DC/2020, England/ALDP-9846EB/2020, England/ALDP-9846FA/2020, England/ALDP-984BA0/2020, England/ALDP-984C43/2020, England/ALDP-984CF8/2020, England/ALDP-984D04/2020, England/ALDP-984FA4/2020, England/ALDP-985987/2020, England/ALDP-985996/2020, England/ALDP-9859E1/2020, England/ALDP-985A57/2020, England/ALDP-985AC0/2020, England/ALDP-985BDC/2020, England/ALDP-985E3D/2020, England/ALDP-985FB2/2020, England/ALDP-985FC1/2020, England/ALDP-986221/2020, England/ALDP-98634C/2020, England/ALDP-9863D3/2020, England/ALDP-9863E2/2020, England/ALDP-9863F1/2020, England/ALDP-9865DD/2020, England/ALDP-986731/2020, England/ALDP-98733C/2020, England/ALDP-987651/2020, England/ALDP-9876D9/2020, England/ALDP-9876F7/2020, England/ALDP-987703/2020, England/ALDP-987712/2020, England/ALDP-987721/2020, England/ALDP-9877A9/2020, England/ALDP-987E2C/2020, England/ALDP-987E3B/2020, England/ALDP-987E86/2020, England/ALDP-987EB3/2020, England/ALDP-987ED1/2020, England/ALDP-987FED/2020, England/ALDP-9883A4/2020, England/ALDP-988474/2020, England/ALDP-988483/2020, England/ALDP-9884B0/2020, England/ALDP-988C4F/2020, England/ALDP-9CC0DA/2020, England/ALDP-9CC0E9/2020, England/ALDP-9CC0F8/2020, England/ALDP-9CC104/2020, England/ALDP-9CC113/2020, England/ALDP-9CC122/2020, England/ALDP-9CC140/2020, England/ALDP-9CC16E/2020, England/ALDP-9CC17D/2020, England/ALDP-9CC18C/2020, England/ALDP-9CC19B/2020, England/ALDP-9CC1AA/2020, England/ALDP-9CC1B9/2020, England/ALDP-9CC1C8/2020, England/ALDP-9CC1D7/2020, England/ALDP-9CC1E6/2020, England/ALDP-9CC1F5/2020, England/ALDP-9CC201/2020, England/ALDP-9CC210/2020, England/ALDP-9CC22F/2020, England/ALDP-9CC23E/2020, England/ALDP-9CC25C/2020, England/ALDP-9CC26B/2020, England/ALDP-9CC27A/2020, England/ALDP-9CC289/2020, England/ALDP-9CC298/2020, England/ALDP-9CC2B6/2020, England/ALDP-9CC2C5/2020, England/ALDP-9CC2E3/2020, England/ALDP-9CC2F2/2020, England/ALDP-9CC30E/2020, England/ALDP-9CC31D/2020, England/ALDP-9CC32C/2020, England/ALDP-9CC33B/2020, England/ALDP-9CC34A/2020, England/ALDP-9CC359/2020, England/ALDP-9CC368/2020, England/ALDP-9CC386/2020, England/ALDP-9CC395/2020, England/ALDP-9CC3A4/2020, England/ALDP-9CC3B3/2020, England/ALDP-9CC3C2/2020, England/ALDP-9CC3E0/2020, England/ALDP-9CC3FF/2020, England/ALDP-9CC41A/2020, England/ALDP-9CC438/2020, England/ALDP-9CC447/2020, England/ALDP-9CC456/2020, England/ALDP-9CC465/2020, England/ALDP-9CC474/2020, England/ALDP-9CC483/2020, England/ALDP-9CC492/2020, England/ALDP-9CC4A1/2020, England/ALDP-9CC4B0/2020, England/ALDP-9CC4DE/2020, England/ALDP-9CC4ED/2020, England/ALDP-9CC4FC/2020, England/ALDP-9CC508/2020, England/ALDP-9CC535/2020, England/ALDP-9CC544/2020, England/ALDP-9CC553/2020, England/ALDP-9CC562/2020, England/ALDP-9CC571/2020, England/ALDP-9CC580/2020, England/ALDP-9CC59F/2020, England/ALDP-9CC5AE/2020, England/ALDP-9CC5BD/2020, England/ALDP-9CC5CC/2020, England/ALDP-9CC5DB/2020, England/ALDP-9CC5EA/2020, England/ALDP-9CC5F9/2020, England/ALDP-9CC605/2020, England/ALDP-9CC614/2020, England/ALDP-9CC632/2020, England/ALDP-9CC650/2020, England/ALDP-9CC66F/2020, England/ALDP-9CC67E/2020, England/ALDP-9CC68D/2020, England/ALDP-9CC6AB/2020, England/ALDP-9CC6BA/2020, England/ALDP-9CC6C9/2020, England/ALDP-9CC6D8/2020, England/ALDP-9CC6E7/2020, England/ALDP-9CC702/2020, England/ALDP-9CC720/2020, England/ALDP-9CC74E/2020, England/ALDP-9CC75D/2020, England/ALDP-9CC7D5/2020, England/ALDP-9CC7F3/2020, England/ALDP-9CC80F/2020, England/ALDP-9CC83C/2020, England/ALDP-9CC84B/2020, England/ALDP-9CC869/2020, England/ALDP-9CC878/2020, England/ALDP-9CC887/2020, England/ALDP-9CC8A5/2020, England/ALDP-9CC8C3/2020, England/ALDP-9CC8D2/2020, England/ALDP-9CC8F0/2020, England/ALDP-9CC90C/2020, England/ALDP-9CC91B/2020, England/ALDP-9CC92A/2020, England/ALDP-9CC939/2020, England/ALDP-9CC948/2020, England/ALDP-9CC957/2020, England/ALDP-9CC966/2020, England/ALDP-9CC975/2020, England/ALDP-9CC984/2020, England/ALDP-9CC9B1/2020, England/ALDP-9CC9DF/2020, England/ALDP-9CC9EE/2020, England/ALDP-9CCA09/2020, England/ALDP-9CCA18/2020, England/ALDP-9CCA27/2020, England/ALDP-9CCA36/2020, England/ALDP-9CCA45/2020, England/ALDP-9CCA54/2020, England/ALDP-9CCA63/2020, England/ALDP-9CCA72/2020, England/ALDP-9CCA81/2020, England/ALDP-9CCA90/2020, England/ALDP-9CCAAF/2020, England/ALDP-9CCABE/2020, England/ALDP-9CCACD/2020, England/ALDP-9CCADC/2020, England/ALDP-9CCAEB/2020, England/ALDP-9CCAFA/2020, England/ALDP-9CCB06/2020, England/ALDP-9CCB15/2020, England/ALDP-9CCB24/2020, England/ALDP-9CCB33/2020, England/ALDP-9CCB51/2020, England/ALDP-9CCB60/2020, England/ALDP-9CCB8E/2020, England/ALDP-9CCB9D/2020, England/ALDP-9CCBBB/2020, England/ALDP-9CCBCA/2020, England/ALDP-9CCBD9/2020, England/ALDP-9CCBE8/2020, England/ALDP-9CCBF7/2020, England/ALDP-9CCC03/2020, England/ALDP-9CCC21/2020, England/ALDP-9CCC30/2020, England/ALDP-9CCC4F/2020, England/ALDP-9CCC5E/2020, England/ALDP-9CCC6D/2020, England/ALDP-9CCC7C/2020, England/ALDP-9CCC8B/2020, England/ALDP-B737AE/2020, England/ALDP-B737BD/2020, England/ALDP-B737CC/2020, England/ALDP-B737DB/2020, England/ALDP-B737EA/2020, England/ALDP-B737F9/2020, England/ALDP-B73805/2020, England/ALDP-B73814/2020, England/ALDP-B73823/2020, England/ALDP-B73832/2020, England/ALDP-B73841/2020, England/ALDP-B7394E/2020, England/ALDP-B7395D/2020, England/ALDP-B7396C/2020, England/ALDP-B7397B/2020, England/ALDP-B7398A/2020, England/ALDP-B73999/2020, England/ALDP-B739A8/2020, England/ALDP-B739B7/2020, England/ALDP-B739C6/2020, England/ALDP-B739D5/2020, England/ALDP-B739E4/2020, England/ALDP-B73A96/2020, England/ALDP-B73AA5/2020, England/ALDP-B73AB4/2020, England/ALDP-B73AC3/2020, England/ALDP-B73AD2/2020, England/ALDP-B73AE1/2020, England/ALDP-B73AF0/2020, England/ALDP-B73B0C/2020, England/ALDP-B73B2A/2020, England/ALDP-B73B39/2020, England/ALDP-B73B48/2020, England/ALDP-B73B57/2020, England/ALDP-B73B66/2020, England/ALDP-B73B75/2020, England/ALDP-B73B84/2020, England/ALDP-B73B93/2020, England/ALDP-B73BA2/2020, England/ALDP-B73BB1/2020, England/ALDP-B73BDF/2020, England/ALDP-B73BEE/2020, England/ALDP-B73BFD/2020, England/ALDP-B73C09/2020, England/ALDP-B73C18/2020, England/ALDP-B73C27/2020, England/ALDP-B73C36/2020, England/ALDP-B73C45/2020, England/ALDP-B73C54/2020, England/ALDP-B73C63/2020, England/ALDP-B73C72/2020, England/ALDP-B73C81/2020, England/ALDP-B73C90/2020, England/ALDP-B73CAF/2020, England/ALDP-B73CCD/2020, England/ALDP-B73CDC/2020, England/ALDP-B73CEB/2020, England/ALDP-B73CFA/2020, England/ALDP-B73D06/2020, England/ALDP-B73D15/2020, England/ALDP-B73D24/2020, England/ALDP-B73D33/2020, England/ALDP-B73D42/2020, England/ALDP-B73D60/2020, England/ALDP-B73D7F/2020, England/ALDP-B73D8E/2020, England/ALDP-B73D9D/2020, England/ALDP-B73DAC/2020, England/ALDP-B73DBB/2020, England/ALDP-B73DCA/2020, England/ALDP-B73DD9/2020, England/ALDP-B73DE8/2020, England/ALDP-B73DF7/2020, England/ALDP-B73E03/2020, England/ALDP-B73E21/2020, England/ALDP-B73E30/2020, England/ALDP-B73E4F/2020, England/ALDP-B73E5E/2020, England/ALDP-B73E6D/2020, England/ALDP-B73E8B/2020, England/ALDP-B73E9A/2020, England/ALDP-B73EA9/2020, England/ALDP-B73EB8/2020, England/ALDP-B73EC7/2020, England/ALDP-B73ED6/2020, England/ALDP-B73EE5/2020, England/ALDP-B73EF4/2020, England/ALDP-B73F00/2020, England/ALDP-B73F3D/2020, England/ALDP-B73F4C/2020, England/ALDP-B73F5B/2020, England/ALDP-B73F6A/2020, England/ALDP-B73F79/2020, England/ALDP-B73F88/2020, England/ALDP-B74039/2020, England/ALDP-B740EE/2020, England/ALDP-B740FD/2020, England/ALDP-B74109/2020, England/ALDP-B74118/2020, England/ALDP-B74127/2020, England/ALDP-B74136/2020, England/ALDP-B74145/2020, England/ALDP-B74154/2020, England/ALDP-B74163/2020, England/ALDP-B74172/2020, England/ALDP-B74181/2020, England/ALDP-B74190/2020, England/ALDP-B741AF/2020, England/ALDP-B741BE/2020, England/ALDP-B741CD/2020, England/ALDP-B741DC/2020, England/ALDP-B741FA/2020, England/ALDP-B74215/2020, England/ALDP-B74224/2020, England/ALDP-B74233/2020, England/ALDP-B74260/2020, England/ALDP-B7427F/2020, England/ALDP-B743B8/2020, England/ALDP-B743C7/2020, England/ALDP-B743D6/2020, England/ALDP-B743E5/2020, England/ALDP-B74400/2020, England/ALDP-B7442E/2020, England/ALDP-B7443D/2020, England/ALDP-B7444C/2020, England/ALDP-B74F1E/2020, England/ALDP-B74F2D/2020, England/ALDP-B74F3C/2020, England/ALDP-B74F4B/2020, England/ALDP-B74F5A/2020, England/ALDP-B74F69/2020, England/ALDP-B74F78/2020, England/ALDP-B74F87/2020, England/ALDP-B74F96/2020, England/ALDP-B74FA5/2020, England/ALDP-B74FB4/2020, England/ALDP-B74FC3/2020, England/ALDP-B75399/2020, England/ALDP-B753A8/2020, England/ALDP-B753B7/2020, England/ALDP-B753D5/2020, England/ALDP-B753E4/2020, England/ALDP-B753F3/2020, England/ALDP-B7540F/2020, England/ALDP-B7541E/2020, England/ALDP-B7542D/2020, England/ALDP-B7543C/2020, England/ALDP-B7544B/2020, England/ALDP-B75A0D/2020, England/ALDP-B75A1C/2020, England/ALDP-B75A3A/2020, England/ALDP-B75A49/2020, England/ALDP-B75A58/2020, England/ALDP-B75A67/2020, England/ALDP-B75A76/2020, England/ALDP-B75A85/2020, England/ALDP-B75A94/2020, England/ALDP-B75AA3/2020, England/ALDP-B75AB2/2020, England/ALDP-B75AC1/2020, England/ALDP-B75AD0/2020, England/ALDP-B75AEF/2020, England/ALDP-B772A9/2020, England/ALDP-B772C7/2020, England/ALDP-B772E5/2020, England/ALDP-B772F4/2020, England/ALDP-B77300/2020, England/ALDP-B7731F/2020, England/ALDP-B7732E/2020, England/ALDP-B7733D/2020, England/ALDP-B7734C/2020, England/ARCH-000037A10/2021, England/ARCH-000037A10/2021, England/ARCH-000037A11/2021, England/ARCH-000037A11/2021, England/ARCH-000037A12/2021, England/ARCH-000037A12/2021, England/ARCH-000037A4/2021, England/ARCH-000037A4/2021, England/ARCH-000037A5/2021, England/ARCH-000037A5/2021, England/ARCH-000037A6/2021, England/ARCH-000037A6/2021, England/ARCH-000037A9/2021, England/ARCH-000037A9/2021, England/ARCH-000037B11/2021, England/ARCH-000037B11/2021, England/ARCH-000037B2/2021, England/ARCH-000037B2/2021, England/ARCH-000037B7/2021, England/ARCH-000037B7/2021, England/ARCH-000037B8/2021, England/ARCH-000037B8/2021, England/ARCH-000037C1/2021, England/ARCH-000037C1/2021, England/ARCH-000037C12/2021, England/ARCH-000037C12/2021, England/ARCH-000037C4/2021, England/ARCH-000037C4/2021, England/ARCH-000037C5/2021, England/ARCH-000037C5/2021, England/ARCH-000037C6/2021, England/ARCH-000037C6/2021, England/ARCH-000037C9/2021, England/ARCH-000037C9/2021, England/ARCH-000037D11/2021, England/ARCH-000037D11/2021, England/ARCH-000037D2/2021, England/ARCH-000037D2/2021, England/ARCH-000037D6/2021, England/ARCH-000037D6/2021, England/ARCH-000037E11/2021, England/ARCH-000037E11/2021, England/ARCH-000037E4/2021, England/ARCH-000037E4/2021, England/ARCH-000037E5/2021, England/ARCH-000037E5/2021, England/ARCH-000037E7/2021, England/ARCH-000037E7/2021, England/ARCH-000037E8/2021, England/ARCH-000037E8/2021, England/ARCH-000037E9/2021, England/ARCH-000037E9/2021, England/ARCH-000037F10/2021, England/ARCH-000037F10/2021, England/ARCH-000037F12/2021, England/ARCH-000037F12/2021, England/ARCH-000037F2/2021, England/ARCH-000037F2/2021, England/ARCH-000037F3/2021, England/ARCH-000037F3/2021, England/ARCH-000037F4/2021, England/ARCH-000037F4/2021, England/ARCH-000037F7/2021, England/ARCH-000037F7/2021, England/ARCH-000037F8/2021, England/ARCH-000037F8/2021, England/ARCH-000037F9/2021, England/ARCH-000037F9/2021, England/ARCH-000037G1/2021, England/ARCH-000037G1/2021, England/ARCH-000037G11/2021, England/ARCH-000037G11/2021, England/ARCH-000037G2/2021, England/ARCH-000037G2/2021, England/ARCH-000037G4/2021, England/ARCH-000037G4/2021, England/ARCH-000037G6/2021, England/ARCH-000037G6/2021, England/ARCH-000037G7/2021, England/ARCH-000037G7/2021, England/ARCH-000037G8/2021, England/ARCH-000037G8/2021, England/ARCH-000037G9/2021, England/ARCH-000037G9/2021, England/ARCH-000037H10/2021, England/ARCH-000037H10/2021, England/ARCH-000037H11/2021, England/ARCH-000037H11/2021, England/ARCH-000037H5/2021, England/ARCH-000037H5/2021, England/ARCH-000037H8/2021, England/ARCH-000037H8/2021, England/ARCH-000038A1/2021, England/ARCH-000038A1/2021, England/ARCH-000038A2/2021, England/ARCH-000038A2/2021, England/ARCH-000038A4/2021, England/ARCH-000038A4/2021, England/ARCH-000038B10/2021, England/ARCH-000038B10/2021, England/ARCH-000038B11/2021, England/ARCH-000038B11/2021, England/ARCH-000038B4/2021, England/ARCH-000038B4/2021, England/ARCH-000038B5/2021, England/ARCH-000038B5/2021, England/ARCH-000038B6/2021, England/ARCH-000038B6/2021, England/ARCH-000038B8/2021, England/ARCH-000038B8/2021, England/ARCH-000038C1/2021, England/ARCH-000038C1/2021, England/ARCH-000038C11/2021, England/ARCH-000038C11/2021, England/ARCH-000038C6/2021, England/ARCH-000038C6/2021, England/ARCH-000038C7/2021, England/ARCH-000038C7/2021, England/ARCH-000038C9/2021, England/ARCH-000038C9/2021, England/ARCH-000038D1/2021, England/ARCH-000038D1/2021, England/ARCH-000038D3/2021, England/ARCH-000038D3/2021, England/ARCH-000038D5/2021, England/ARCH-000038D5/2021, England/ARCH-000038D6/2021, England/ARCH-000038D6/2021, England/ARCH-000038E12/2021, England/ARCH-000038E12/2021, England/ARCH-000038E3/2021, England/ARCH-000038E3/2021, England/ARCH-000038E4/2021, England/ARCH-000038E4/2021, England/ARCH-000038E5/2021, England/ARCH-000038E5/2021, England/ARCH-000038E9/2021, England/ARCH-000038E9/2021, England/ARCH-000038F10/2021, England/ARCH-000038F10/2021, England/ARCH-000038F2/2021, England/ARCH-000038F2/2021, England/ARCH-000038F4/2021, England/ARCH-000038F4/2021, England/ARCH-000038F5/2021, England/ARCH-000038F5/2021, England/ARCH-000038F6/2021, England/ARCH-000038F6/2021, England/ARCH-000038F7/2021, England/ARCH-000038F7/2021, England/ARCH-000038F8/2021, England/ARCH-000038F8/2021, England/ARCH-000038G4/2021, England/ARCH-000038G4/2021, England/ARCH-000038G5/2021, England/ARCH-000038G5/2021, England/ARCH-000038G8/2021, England/ARCH-000038G8/2021, England/ARCH-000038H1/2021, England/ARCH-000038H1/2021, England/ARCH-000038H3/2021, England/ARCH-000038H3/2021, England/ARCH-000038H4/2021, England/ARCH-000038H4/2021, England/ARCH-000038H6/2021, England/ARCH-000038H6/2021, England/ARCH-000038H7/2021, England/ARCH-000038H7/2021, England/ARCH-000038H9/2021, England/ARCH-000038H9/2021, England/ARCH-000039A5/2021, England/ARCH-000039A5/2021, England/ARCH-000039A9/2021, England/ARCH-000039A9/2021, England/ARCH-000039B10/2021, England/ARCH-000039B10/2021, England/ARCH-000039B11/2021, England/ARCH-000039B11/2021, England/ARCH-000039C11/2021, England/ARCH-000039C11/2021, England/ARCH-000039C12/2021, England/ARCH-000039C12/2021, England/ARCH-000039C3/2021, England/ARCH-000039C3/2021, England/ARCH-000039D10/2021, England/ARCH-000039D10/2021, England/ARCH-000039D2/2021, England/ARCH-000039D2/2021, England/ARCH-000039D5/2021, England/ARCH-000039D5/2021, England/ARCH-000039D7/2021, England/ARCH-000039D7/2021, England/ARCH-000039D9/2021, England/ARCH-000039D9/2021, England/ARCH-000039E1/2021, England/ARCH-000039E1/2021, England/ARCH-000039E12/2021, England/ARCH-000039E12/2021, England/ARCH-000039E2/2021, England/ARCH-000039E2/2021, England/ARCH-000039E5/2021, England/ARCH-000039E5/2021, England/ARCH-000039F10/2021, England/ARCH-000039F10/2021, England/ARCH-000039F5/2021, England/ARCH-000039F5/2021, England/ARCH-000039F6/2021, England/ARCH-000039F6/2021, England/ARCH-000039F7/2021, England/ARCH-000039F7/2021, England/ARCH-000039G10/2021, England/ARCH-000039G10/2021, England/ARCH-000039G4/2021, England/ARCH-000039G4/2021, England/ARCH-000039G6/2021, England/ARCH-000039G6/2021, England/ARCH-000039G9/2021, England/ARCH-000039G9/2021, England/ARCH-000039H10/2021, England/ARCH-000039H10/2021, England/ARCH-000039H2/2021, England/ARCH-000039H2/2021, England/ARCH-000039H3/2021, England/ARCH-000039H3/2021, England/ARCH-000039H4/2021, England/ARCH-000039H4/2021, England/ARCH-000040A1/2021, England/ARCH-000040A1/2021, England/ARCH-000040A10/2021, England/ARCH-000040A10/2021, England/ARCH-000040A12/2021, England/ARCH-000040A12/2021, England/ARCH-000040A3/2021, England/ARCH-000040A3/2021, England/ARCH-000040A4/2021, England/ARCH-000040A4/2021, England/ARCH-000040A7/2021, England/ARCH-000040A7/2021, England/ARCH-000040B10/2021, England/ARCH-000040B10/2021, England/ARCH-000040B2/2021, England/ARCH-000040B2/2021, England/ARCH-000040B3/2021, England/ARCH-000040B3/2021, England/ARCH-000040B7/2021, England/ARCH-000040B7/2021, England/ARCH-000040C10/2021, England/ARCH-000040C10/2021, England/ARCH-000040C11/2021, England/ARCH-000040C11/2021, England/ARCH-000040C2/2021, England/ARCH-000040C2/2021, England/ARCH-000040C5/2021, England/ARCH-000040C5/2021, England/ARCH-000040C8/2021, England/ARCH-000040C8/2021, England/ARCH-000040D11/2021, England/ARCH-000040D11/2021, England/ARCH-000040D12/2021, England/ARCH-000040D12/2021, England/ARCH-000040D2/2021, England/ARCH-000040D2/2021, England/ARCH-000040D3/2021, England/ARCH-000040D3/2021, England/ARCH-000040D4/2021, England/ARCH-000040D4/2021, England/ARCH-000040D7/2021, England/ARCH-000040D7/2021, England/ARCH-000040D9/2021, England/ARCH-000040D9/2021, England/ARCH-000040E10/2021, England/ARCH-000040E10/2021, England/ARCH-000040E11/2021, England/ARCH-000040E11/2021, England/ARCH-000040E12/2021, England/ARCH-000040E12/2021, England/ARCH-000040E2/2021, England/ARCH-000040E2/2021, England/ARCH-000040E3/2021, England/ARCH-000040E3/2021, England/ARCH-000040E4/2021, England/ARCH-000040E4/2021, England/ARCH-000040E5/2021, England/ARCH-000040E5/2021, England/ARCH-000040E7/2021, England/ARCH-000040E7/2021, England/ARCH-000040F12/2021, England/ARCH-000040F12/2021, England/ARCH-000040F2/2021, England/ARCH-000040F2/2021, England/ARCH-000040F3/2021, England/ARCH-000040F3/2021, England/ARCH-000040F4/2021, England/ARCH-000040F4/2021, England/ARCH-000040F5/2021, England/ARCH-000040F5/2021, England/ARCH-000040F6/2021, England/ARCH-000040F6/2021, England/ARCH-000040F9/2021, England/ARCH-000040F9/2021, England/ARCH-000040G11/2021, England/ARCH-000040G11/2021, England/ARCH-000040G8/2021, England/ARCH-000040G8/2021, England/ARCH-000040G9/2021, England/ARCH-000040G9/2021, England/ARCH-000040H1/2021, England/ARCH-000040H1/2021, England/ARCH-000040H11/2021, England/ARCH-000040H11/2021, England/ARCH-000040H2/2021, England/ARCH-000040H2/2021, England/ARCH-000040H3/2021, England/ARCH-000040H3/2021, England/ARCH-000040H4/2021, England/ARCH-000040H4/2021, England/ARCH-000040H5/2021, England/ARCH-000040H5/2021, England/ARCH-000040H6/2021, England/ARCH-000040H6/2021, England/ARCH-000041A1/2021, England/ARCH-000041A1/2021, England/ARCH-000041A12/2021, England/ARCH-000041A12/2021, England/ARCH-000041A3/2021, England/ARCH-000041A3/2021, England/ARCH-000041A5/2021, England/ARCH-000041A5/2021, England/ARCH-000041A6/2021, England/ARCH-000041A6/2021, England/ARCH-000041A7/2021, England/ARCH-000041A7/2021, England/ARCH-000041A9/2021, England/ARCH-000041A9/2021, England/ARCH-000041B1/2021, England/ARCH-000041B1/2021, England/ARCH-000041B10/2021, England/ARCH-000041B10/2021, England/ARCH-000041B2/2021, England/ARCH-000041B2/2021, England/ARCH-000041B3/2021, England/ARCH-000041B3/2021, England/ARCH-000041B5/2021, England/ARCH-000041B5/2021, England/ARCH-000041B8/2021, England/ARCH-000041B8/2021, England/ARCH-000041B9/2021, England/ARCH-000041B9/2021, England/ARCH-000041C1/2021, England/ARCH-000041C1/2021, England/ARCH-000041C10/2021, England/ARCH-000041C10/2021, England/ARCH-000041C11/2021, England/ARCH-000041C11/2021, England/ARCH-000041C3/2021, England/ARCH-000041C3/2021, England/ARCH-000041C4/2021, England/ARCH-000041C4/2021, England/ARCH-000041C5/2021, England/ARCH-000041C5/2021, England/ARCH-000041C6/2021, England/ARCH-000041C6/2021, England/ARCH-000041C8/2021, England/ARCH-000041C8/2021, England/ARCH-000041C9/2021, England/ARCH-000041C9/2021, England/ARCH-000041D10/2021, England/ARCH-000041D10/2021, England/ARCH-000041D11/2021, England/ARCH-000041D11/2021, England/ARCH-000041D12/2021, England/ARCH-000041D12/2021, England/ARCH-000041D3/2021, England/ARCH-000041D3/2021, England/ARCH-000041D5/2021, England/ARCH-000041D5/2021, England/ARCH-000041D7/2021, England/ARCH-000041D7/2021, England/ARCH-000041E1/2021, England/ARCH-000041E1/2021, England/ARCH-000041E10/2021, England/ARCH-000041E10/2021, England/ARCH-000041E3/2021, England/ARCH-000041E3/2021, England/ARCH-000041E4/2021, England/ARCH-000041E4/2021, England/ARCH-000041E5/2021, England/ARCH-000041E5/2021, England/ARCH-000041E7/2021, England/ARCH-000041E7/2021, England/ARCH-000041E9/2021, England/ARCH-000041E9/2021, England/ARCH-000041F1/2021, England/ARCH-000041F1/2021, England/ARCH-000041F10/2021, England/ARCH-000041F10/2021, England/ARCH-000041F11/2021, England/ARCH-000041F11/2021, England/ARCH-000041F12/2021, England/ARCH-000041F12/2021, England/ARCH-000041F2/2021, England/ARCH-000041F2/2021, England/ARCH-000041F5/2021, England/ARCH-000041F5/2021, England/ARCH-000041F6/2021, England/ARCH-000041F6/2021, England/ARCH-000041F7/2021, England/ARCH-000041F7/2021, England/ARCH-000041F8/2021, England/ARCH-000041F8/2021, England/ARCH-000041F9/2021, England/ARCH-000041F9/2021, England/ARCH-000041G10/2021, England/ARCH-000041G10/2021, England/ARCH-000041G11/2021, England/ARCH-000041G11/2021, England/ARCH-000041G2/2021, England/ARCH-000041G2/2021, England/ARCH-000041G3/2021, England/ARCH-000041G3/2021, England/ARCH-000041G4/2021, England/ARCH-000041G4/2021, England/ARCH-000041G6/2021, England/ARCH-000041G6/2021, England/ARCH-000041G8/2021, England/ARCH-000041G8/2021, England/ARCH-000041G9/2021, England/ARCH-000041G9/2021, England/ARCH-000041H10/2021, England/ARCH-000041H10/2021, England/ARCH-000041H11/2021, England/ARCH-000041H11/2021, England/ARCH-000041H2/2021, England/ARCH-000041H2/2021, England/ARCH-000041H4/2021, England/ARCH-000041H4/2021, England/ARCH-000041H5/2021, England/ARCH-000041H5/2021, England/ARCH-000042A10/2021, England/ARCH-000042A10/2021, England/ARCH-000042A11/2021, England/ARCH-000042A11/2021, England/ARCH-000042A12/2021, England/ARCH-000042A12/2021, England/ARCH-000042A4/2021, England/ARCH-000042A4/2021, England/ARCH-000042A8/2021, England/ARCH-000042A8/2021, England/ARCH-000042A9/2021, England/ARCH-000042A9/2021, England/ARCH-000042B11/2021, England/ARCH-000042B11/2021, England/ARCH-000042B12/2021, England/ARCH-000042B12/2021, England/ARCH-000042B4/2021, England/ARCH-000042B4/2021, England/ARCH-000042B6/2021, England/ARCH-000042B6/2021, England/ARCH-000042B7/2021, England/ARCH-000042B7/2021, England/ARCH-000042C1/2021, England/ARCH-000042C1/2021, England/ARCH-000042C10/2021, England/ARCH-000042C10/2021, England/ARCH-000042C2/2021, England/ARCH-000042C2/2021, England/ARCH-000042C3/2021, England/ARCH-000042C3/2021, England/ARCH-000042C4/2021, England/ARCH-000042C4/2021, England/ARCH-000042C6/2021, England/ARCH-000042C6/2021, England/ARCH-000042C7/2021, England/ARCH-000042C7/2021, England/ARCH-000042C8/2021, England/ARCH-000042C8/2021, England/ARCH-000042D12/2021, England/ARCH-000042D12/2021, England/ARCH-000042D2/2021, England/ARCH-000042D2/2021, England/ARCH-000042D4/2021, England/ARCH-000042D4/2021, England/ARCH-000042D8/2021, England/ARCH-000042D8/2021, England/ARCH-000042D9/2021, England/ARCH-000042D9/2021, England/ARCH-000042E10/2021, England/ARCH-000042E10/2021, England/ARCH-000042E11/2021, England/ARCH-000042E11/2021, England/ARCH-000042E2/2021, England/ARCH-000042E2/2021, England/ARCH-000042E3/2021, England/ARCH-000042E3/2021, England/ARCH-000042E8/2021, England/ARCH-000042E8/2021, England/ARCH-000042F10/2021, England/ARCH-000042F10/2021, England/ARCH-000042F3/2021, England/ARCH-000042F3/2021, England/ARCH-000042F9/2021, England/ARCH-000042F9/2021, England/ARCH-000042G6/2021, England/ARCH-000042G6/2021, England/ARCH-000042G8/2021, England/ARCH-000042G8/2021, England/ARCH-000042H10/2021, England/ARCH-000042H10/2021, England/ARCH-000042H2/2021, England/ARCH-000042H2/2021, England/ARCH-000042H8/2021, England/ARCH-000042H8/2021, England/ARCH-000043A10/2021, England/ARCH-000043A10/2021, England/ARCH-000043A11/2021, England/ARCH-000043A11/2021, England/ARCH-000043A12/2021, England/ARCH-000043A12/2021, England/ARCH-000043A2/2021, England/ARCH-000043A2/2021, England/ARCH-000043A4/2021, England/ARCH-000043A4/2021, England/ARCH-000043A7/2021, England/ARCH-000043A7/2021, England/ARCH-000043A9/2021, England/ARCH-000043A9/2021, England/ARCH-000043B12/2021, England/ARCH-000043B12/2021, England/ARCH-000043B2/2021, England/ARCH-000043B2/2021, England/ARCH-000043B3/2021, England/ARCH-000043B3/2021, England/ARCH-000043B9/2021, England/ARCH-000043B9/2021, England/ARCH-000043C1/2021, England/ARCH-000043C1/2021, England/ARCH-000043C12/2021, England/ARCH-000043C12/2021, England/ARCH-000043C7/2021, England/ARCH-000043C7/2021, England/ARCH-000043C8/2021, England/ARCH-000043C8/2021, England/ARCH-000043C9/2021, England/ARCH-000043C9/2021, England/ARCH-000043D1/2021, England/ARCH-000043D1/2021, England/ARCH-000043D12/2021, England/ARCH-000043D12/2021, England/ARCH-000043D2/2021, England/ARCH-000043D2/2021, England/ARCH-000043D5/2021, England/ARCH-000043D5/2021, England/ARCH-000043D6/2021, England/ARCH-000043D6/2021, England/ARCH-000043D7/2021, England/ARCH-000043D7/2021, England/ARCH-000043D9/2021, England/ARCH-000043D9/2021, England/ARCH-000043E1/2021, England/ARCH-000043E1/2021, England/ARCH-000043E2/2021, England/ARCH-000043E2/2021, England/ARCH-000043E4/2021, England/ARCH-000043E4/2021, England/ARCH-000043E5/2021, England/ARCH-000043E5/2021, England/ARCH-000043E6/2021, England/ARCH-000043E6/2021, England/ARCH-000043E7/2021, England/ARCH-000043E7/2021, England/ARCH-000043E8/2021, England/ARCH-000043E8/2021, England/ARCH-000043F1/2021, England/ARCH-000043F1/2021, England/ARCH-000043F10/2021, England/ARCH-000043F10/2021, England/ARCH-000043F11/2021, England/ARCH-000043F11/2021, England/ARCH-000043F3/2021, England/ARCH-000043F3/2021, England/ARCH-000043F5/2021, England/ARCH-000043F5/2021, England/ARCH-000043F8/2021, England/ARCH-000043F8/2021, England/ARCH-000043F9/2021, England/ARCH-000043F9/2021, England/ARCH-000043G1/2021, England/ARCH-000043G1/2021, England/ARCH-000043G2/2021, England/ARCH-000043G2/2021, England/ARCH-000043G3/2021, England/ARCH-000043G3/2021, England/ARCH-000043G4/2021, England/ARCH-000043G4/2021, England/ARCH-000043G6/2021, England/ARCH-000043G6/2021, England/ARCH-000043G8/2021, England/ARCH-000043G8/2021, England/ARCH-000043G9/2021, England/ARCH-000043G9/2021, England/ARCH-000043H1/2021, England/ARCH-000043H1/2021, England/ARCH-000043H2/2021, England/ARCH-000043H2/2021, England/ARCH-000043H4/2021, England/ARCH-000043H4/2021, England/ARCH-000043H5/2021, England/ARCH-000043H5/2021, England/ARCH-000044A10/2021, England/ARCH-000044A10/2021, England/ARCH-000044A3/2021, England/ARCH-000044A3/2021, England/ARCH-000044A5/2021, England/ARCH-000044A5/2021, England/ARCH-000044A6/2021, England/ARCH-000044A6/2021, England/ARCH-000044A7/2021, England/ARCH-000044A7/2021, England/ARCH-000044A8/2021, England/ARCH-000044A8/2021, England/ARCH-000044B11/2021, England/ARCH-000044B11/2021, England/ARCH-000044B12/2021, England/ARCH-000044B12/2021, England/ARCH-000044B6/2021, England/ARCH-000044B6/2021, England/ARCH-000044C10/2021, England/ARCH-000044C10/2021, England/ARCH-000044C11/2021, England/ARCH-000044C11/2021, England/ARCH-000044C4/2021, England/ARCH-000044C4/2021, England/ARCH-000044C5/2021, England/ARCH-000044C5/2021, England/ARCH-000044C6/2021, England/ARCH-000044C6/2021, England/ARCH-000044C9/2021, England/ARCH-000044C9/2021, England/ARCH-000044D1/2021, England/ARCH-000044D1/2021, England/ARCH-000044D11/2021, England/ARCH-000044D11/2021, England/ARCH-000044D12/2021, England/ARCH-000044D12/2021, England/ARCH-000044D4/2021, England/ARCH-000044D4/2021, England/ARCH-000044D5/2021, England/ARCH-000044D5/2021, England/ARCH-000044D6/2021, England/ARCH-000044D6/2021, England/ARCH-000044D8/2021, England/ARCH-000044D8/2021, England/ARCH-000044D9/2021, England/ARCH-000044D9/2021, England/ARCH-000044E11/2021, England/ARCH-000044E11/2021, England/ARCH-000044E5/2021, England/ARCH-000044E5/2021, England/ARCH-000044E6/2021, England/ARCH-000044E6/2021, England/ARCH-000044E7/2021, England/ARCH-000044E7/2021, England/ARCH-000044E8/2021, England/ARCH-000044E8/2021, England/ARCH-000044F1/2021, England/ARCH-000044F1/2021, England/ARCH-000044F11/2021, England/ARCH-000044F11/2021, England/ARCH-000044F12/2021, England/ARCH-000044F12/2021, England/ARCH-000044F3/2021, England/ARCH-000044F3/2021, England/ARCH-000044F4/2021, England/ARCH-000044F4/2021, England/ARCH-000044F5/2021, England/ARCH-000044F5/2021, England/ARCH-000044F8/2021, England/ARCH-000044F8/2021, England/ARCH-000044F9/2021, England/ARCH-000044F9/2021, England/ARCH-000044G1/2021, England/ARCH-000044G1/2021, England/ARCH-000044G11/2021, England/ARCH-000044G11/2021, England/ARCH-000044G4/2021, England/ARCH-000044G4/2021, England/ARCH-000044G5/2021, England/ARCH-000044G5/2021, England/ARCH-000044G7/2021, England/ARCH-000044G7/2021, England/ARCH-000044G8/2021, England/ARCH-000044G8/2021, England/ARCH-000044G9/2021, England/ARCH-000044G9/2021, England/ARCH-000044H1/2021, England/ARCH-000044H1/2021, England/ARCH-000044H10/2021, England/ARCH-000044H10/2021, England/ARCH-000044H11/2021, England/ARCH-000044H11/2021, England/ARCH-000044H2/2021, England/ARCH-000044H2/2021, England/ARCH-000044H4/2021, England/ARCH-000044H4/2021, England/ARCH-000044H6/2021, England/ARCH-000044H6/2021, England/ARCH-000044H8/2021, England/ARCH-000044H8/2021, England/ARCH-000044H9/2021, England/ARCH-000044H9/2021, England/ARCH-000045A1/2021, England/ARCH-000045A1/2021, England/ARCH-000045A2/2021, England/ARCH-000045A2/2021, England/ARCH-000045A6/2021, England/ARCH-000045A6/2021, England/ARCH-000045A9/2021, England/ARCH-000045A9/2021, England/ARCH-000045B11/2021, England/ARCH-000045B11/2021, England/ARCH-000045B12/2021, England/ARCH-000045B12/2021, England/ARCH-000045B5/2021, England/ARCH-000045B5/2021, England/ARCH-000045B9/2021, England/ARCH-000045B9/2021, England/ARCH-000045C10/2021, England/ARCH-000045C10/2021, England/ARCH-000045C12/2021, England/ARCH-000045C12/2021, England/ARCH-000045C2/2021, England/ARCH-000045C2/2021, England/ARCH-000045C4/2021, England/ARCH-000045C4/2021, England/ARCH-000045C8/2021, England/ARCH-000045C8/2021, England/ARCH-000045D1/2021, England/ARCH-000045D1/2021, England/ARCH-000045D10/2021, England/ARCH-000045D10/2021, England/ARCH-000045D11/2021, England/ARCH-000045D11/2021, England/ARCH-000045D2/2021, England/ARCH-000045D2/2021, England/ARCH-000045D3/2021, England/ARCH-000045D3/2021, England/ARCH-000045D8/2021, England/ARCH-000045D8/2021, England/ARCH-000045D9/2021, England/ARCH-000045D9/2021, England/ARCH-000045E1/2021, England/ARCH-000045E1/2021, England/ARCH-000045E10/2021, England/ARCH-000045E10/2021, England/ARCH-000045E12/2021, England/ARCH-000045E12/2021, England/ARCH-000045E2/2021, England/ARCH-000045E2/2021, England/ARCH-000045E4/2021, England/ARCH-000045E4/2021, England/ARCH-000045E9/2021, England/ARCH-000045E9/2021, England/ARCH-000045F1/2021, England/ARCH-000045F1/2021, England/ARCH-000045F11/2021, England/ARCH-000045F11/2021, England/ARCH-000045F12/2021, England/ARCH-000045F12/2021, England/ARCH-000045F2/2021, England/ARCH-000045F2/2021, England/ARCH-000045F3/2021, England/ARCH-000045F3/2021, England/ARCH-000045F4/2021, England/ARCH-000045F4/2021, England/ARCH-000045F9/2021, England/ARCH-000045F9/2021, England/ARCH-000045G1/2021, England/ARCH-000045G1/2021, England/ARCH-000045G10/2021, England/ARCH-000045G10/2021, England/ARCH-000045G11/2021, England/ARCH-000045G11/2021, England/ARCH-000045G2/2021, England/ARCH-000045G2/2021, England/ARCH-000045G3/2021, England/ARCH-000045G3/2021, England/ARCH-000045G8/2021, England/ARCH-000045G8/2021, England/ARCH-000045H1/2021, England/ARCH-000045H1/2021, England/ARCH-000045H11/2021, England/ARCH-000045H11/2021, England/ARCH-000045H2/2021, England/ARCH-000045H2/2021, England/ARCH-000045H9/2021, England/ARCH-000045H9/2021, England/ARCH-000046A10/2021, England/ARCH-000046A10/2021, England/ARCH-000046A10/2021, England/ARCH-000046A11/2021, England/ARCH-000046A11/2021, England/ARCH-000046A11/2021, England/ARCH-000046A5/2021, England/ARCH-000046A5/2021, England/ARCH-000046A5/2021, England/ARCH-000046A8/2021, England/ARCH-000046A8/2021, England/ARCH-000046B10/2021, England/ARCH-000046B10/2021, England/ARCH-000046B10/2021, England/ARCH-000046B2/2021, England/ARCH-000046B2/2021, England/ARCH-000046B2/2021, England/ARCH-000046B8/2021, England/ARCH-000046B8/2021, England/ARCH-000046B8/2021, England/ARCH-000046C10/2021, England/ARCH-000046C10/2021, England/ARCH-000046C10/2021, England/ARCH-000046C11/2021, England/ARCH-000046C11/2021, England/ARCH-000046C11/2021, England/ARCH-000046C4/2021, England/ARCH-000046C4/2021, England/ARCH-000046C4/2021, England/ARCH-000046C5/2021, England/ARCH-000046C5/2021, England/ARCH-000046C5/2021, England/ARCH-000046C6/2021, England/ARCH-000046C6/2021, England/ARCH-000046C6/2021, England/ARCH-000046C7/2021, England/ARCH-000046C7/2021, England/ARCH-000046C7/2021, England/ARCH-000046C8/2021, England/ARCH-000046C8/2021, England/ARCH-000046C8/2021, England/ARCH-000046D1/2021, England/ARCH-000046D1/2021, England/ARCH-000046D1/2021, England/ARCH-000046D10/2021, England/ARCH-000046D10/2021, England/ARCH-000046D10/2021, England/ARCH-000046D12/2021, England/ARCH-000046D12/2021, England/ARCH-000046D12/2021, England/ARCH-000046D4/2021, England/ARCH-000046D4/2021, England/ARCH-000046D5/2021, England/ARCH-000046D5/2021, England/ARCH-000046D5/2021, England/ARCH-000046D6/2021, England/ARCH-000046D6/2021, England/ARCH-000046D6/2021, England/ARCH-000046D7/2021, England/ARCH-000046D7/2021, England/ARCH-000046D7/2021, England/ARCH-000046D9/2021, England/ARCH-000046D9/2021, England/ARCH-000046D9/2021, England/ARCH-000046E1/2021, England/ARCH-000046E1/2021, England/ARCH-000046E1/2021, England/ARCH-000046E10/2021, England/ARCH-000046E10/2021, England/ARCH-000046E10/2021, England/ARCH-000046E11/2021, England/ARCH-000046E11/2021, England/ARCH-000046E11/2021, England/ARCH-000046E12/2021, England/ARCH-000046E12/2021, England/ARCH-000046E12/2021, England/ARCH-000046E3/2021, England/ARCH-000046E3/2021, England/ARCH-000046E3/2021, England/ARCH-000046E7/2021, England/ARCH-000046E7/2021, England/ARCH-000046E7/2021, England/ARCH-000046E8/2021, England/ARCH-000046E8/2021, England/ARCH-000046E8/2021, England/ARCH-000046F1/2021, England/ARCH-000046F1/2021, England/ARCH-000046F1/2021, England/ARCH-000046F10/2021, England/ARCH-000046F10/2021, England/ARCH-000046F10/2021, England/ARCH-000046F3/2021, England/ARCH-000046F3/2021, England/ARCH-000046F3/2021, England/ARCH-000046F6/2021, England/ARCH-000046F6/2021, England/ARCH-000046F6/2021, England/ARCH-000046F7/2021, England/ARCH-000046F7/2021, England/ARCH-000046F7/2021, England/ARCH-000046F8/2021, England/ARCH-000046F8/2021, England/ARCH-000046F8/2021, England/ARCH-000046F9/2021, England/ARCH-000046F9/2021, England/ARCH-000046F9/2021, England/ARCH-000046G10/2021, England/ARCH-000046G10/2021, England/ARCH-000046G11/2021, England/ARCH-000046G11/2021, England/ARCH-000046G11/2021, England/ARCH-000046G3/2021, England/ARCH-000046G3/2021, England/ARCH-000046G3/2021, England/ARCH-000046G4/2021, England/ARCH-000046G4/2021, England/ARCH-000046G4/2021, England/ARCH-000046G7/2021, England/ARCH-000046G7/2021, England/ARCH-000046G7/2021, England/ARCH-000046G9/2021, England/ARCH-000046G9/2021, England/ARCH-000046G9/2021, England/ARCH-000046H10/2021, England/ARCH-000046H10/2021, England/ARCH-000046H10/2021, England/ARCH-000046H11/2021, England/ARCH-000046H11/2021, England/ARCH-000046H11/2021, England/ARCH-000046H4/2021, England/ARCH-000046H4/2021, England/ARCH-000046H4/2021, England/ARCH-000047A1/2021, England/ARCH-000047A1/2021, England/ARCH-000047A10/2021, England/ARCH-000047A10/2021, England/ARCH-000047A11/2021, England/ARCH-000047A11/2021, England/ARCH-000047A12/2021, England/ARCH-000047A12/2021, England/ARCH-000047A3/2021, England/ARCH-000047A3/2021, England/ARCH-000047A4/2021, England/ARCH-000047A4/2021, England/ARCH-000047A5/2021, England/ARCH-000047A5/2021, England/ARCH-000047A8/2021, England/ARCH-000047A8/2021, England/ARCH-000047B10/2021, England/ARCH-000047B10/2021, England/ARCH-000047B11/2021, England/ARCH-000047B11/2021, England/ARCH-000047B12/2021, England/ARCH-000047B12/2021, England/ARCH-000047B2/2021, England/ARCH-000047B2/2021, England/ARCH-000047B6/2021, England/ARCH-000047B6/2021, England/ARCH-000047B7/2021, England/ARCH-000047B7/2021, England/ARCH-000047C11/2021, England/ARCH-000047C11/2021, England/ARCH-000047C12/2021, England/ARCH-000047C12/2021, England/ARCH-000047C6/2021, England/ARCH-000047C6/2021, England/ARCH-000047C9/2021, England/ARCH-000047C9/2021, England/ARCH-000047D4/2021, England/ARCH-000047D4/2021, England/ARCH-000047D7/2021, England/ARCH-000047D7/2021, England/ARCH-000047E1/2021, England/ARCH-000047E1/2021, England/ARCH-000047E10/2021, England/ARCH-000047E10/2021, England/ARCH-000047E12/2021, England/ARCH-000047E12/2021, England/ARCH-000047E3/2021, England/ARCH-000047E3/2021, England/ARCH-000047E5/2021, England/ARCH-000047E5/2021, England/ARCH-000047E6/2021, England/ARCH-000047E6/2021, England/ARCH-000047E7/2021, England/ARCH-000047E7/2021, England/ARCH-000047F12/2021, England/ARCH-000047F12/2021, England/ARCH-000047F3/2021, England/ARCH-000047F3/2021, England/ARCH-000047F7/2021, England/ARCH-000047F7/2021, England/ARCH-000047G10/2021, England/ARCH-000047G10/2021, England/ARCH-000047G11/2021, England/ARCH-000047G11/2021, England/ARCH-000047G5/2021, England/ARCH-000047G5/2021, England/ARCH-000047G6/2021, England/ARCH-000047G6/2021, England/ARCH-000047H1/2021, England/ARCH-000047H1/2021, England/ARCH-000047H11/2021, England/ARCH-000047H11/2021, England/ARCH-000047H2/2021, England/ARCH-000047H2/2021, England/ARCH-000047H3/2021, England/ARCH-000047H3/2021, England/ARCH-000047H5/2021, England/ARCH-000047H5/2021, England/ARCH-000047H6/2021, England/ARCH-000047H6/2021, England/ARCH-000047H8/2021, England/ARCH-000047H8/2021, England/ARCH-000047H9/2021, England/ARCH-000047H9/2021, England/ARCH-000048A3/2021, England/ARCH-000048A3/2021, England/ARCH-000048A4/2021, England/ARCH-000048A4/2021, England/ARCH-000048A6/2021, England/ARCH-000048A6/2021, England/ARCH-000048A7/2021, England/ARCH-000048A7/2021, England/ARCH-000048A9/2021, England/ARCH-000048A9/2021, England/ARCH-000048B11/2021, England/ARCH-000048B11/2021, England/ARCH-000048B12/2021, England/ARCH-000048B12/2021, England/ARCH-000048B3/2021, England/ARCH-000048B3/2021, England/ARCH-000048B5/2021, England/ARCH-000048B5/2021, England/ARCH-000048B7/2021, England/ARCH-000048B7/2021, England/ARCH-000048C10/2021, England/ARCH-000048C10/2021, England/ARCH-000048C12/2021, England/ARCH-000048C12/2021, England/ARCH-000048C3/2021, England/ARCH-000048C3/2021, England/ARCH-000048C5/2021, England/ARCH-000048C5/2021, England/ARCH-000048D10/2021, England/ARCH-000048D10/2021, England/ARCH-000048D12/2021, England/ARCH-000048D12/2021, England/ARCH-000048D4/2021, England/ARCH-000048D4/2021, England/ARCH-000048D6/2021, England/ARCH-000048D6/2021, England/ARCH-000048D7/2021, England/ARCH-000048D7/2021, England/ARCH-000048E11/2021, England/ARCH-000048E11/2021, England/ARCH-000048E12/2021, England/ARCH-000048E12/2021, England/ARCH-000048E3/2021, England/ARCH-000048E3/2021, England/ARCH-000048E5/2021, England/ARCH-000048E5/2021, England/ARCH-000048F2/2021, England/ARCH-000048F2/2021, England/ARCH-000048F3/2021, England/ARCH-000048F3/2021, England/ARCH-000048F8/2021, England/ARCH-000048F8/2021, England/ARCH-000048G11/2021, England/ARCH-000048G11/2021, England/ARCH-000048G6/2021, England/ARCH-000048G6/2021, England/ARCH-000048H10/2021, England/ARCH-000048H10/2021, England/ARCH-000048H6/2021, England/ARCH-000048H6/2021, England/ARCH-000048H7/2021, England/ARCH-000048H7/2021, England/ARCH-000048H9/2021, England/ARCH-000048H9/2021, England/ARCH-000049A10/2021, England/ARCH-000049A10/2021, England/ARCH-000049A11/2021, England/ARCH-000049A11/2021, England/ARCH-000049A5/2021, England/ARCH-000049A5/2021, England/ARCH-000049A6/2021, England/ARCH-000049A6/2021, England/ARCH-000049A7/2021, England/ARCH-000049A7/2021, England/ARCH-000049A8/2021, England/ARCH-000049A8/2021, England/ARCH-000049B1/2021, England/ARCH-000049B1/2021, England/ARCH-000049B3/2021, England/ARCH-000049B3/2021, England/ARCH-000049B4/2021, England/ARCH-000049B4/2021, England/ARCH-000049B5/2021, England/ARCH-000049B5/2021, England/ARCH-000049B7/2021, England/ARCH-000049B7/2021, England/ARCH-000049C1/2021, England/ARCH-000049C1/2021, England/ARCH-000049C3/2021, England/ARCH-000049C3/2021, England/ARCH-000049C4/2021, England/ARCH-000049C4/2021, England/ARCH-000049C7/2021, England/ARCH-000049C7/2021, England/ARCH-000049C8/2021, England/ARCH-000049C8/2021, England/ARCH-000049D1/2021, England/ARCH-000049D1/2021, England/ARCH-000049D3/2021, England/ARCH-000049D3/2021, England/ARCH-000049D4/2021, England/ARCH-000049D4/2021, England/ARCH-000049D5/2021, England/ARCH-000049D5/2021, England/ARCH-000049D6/2021, England/ARCH-000049D6/2021, England/ARCH-000049E12/2021, England/ARCH-000049E12/2021, England/ARCH-000049E2/2021, England/ARCH-000049E2/2021, England/ARCH-000049E5/2021, England/ARCH-000049E5/2021, England/ARCH-000049E9/2021, England/ARCH-000049E9/2021, England/ARCH-000049F11/2021, England/ARCH-000049F11/2021, England/ARCH-000049F12/2021, England/ARCH-000049F12/2021, England/ARCH-000049F7/2021, England/ARCH-000049F7/2021, England/ARCH-000049F8/2021, England/ARCH-000049F8/2021, England/ARCH-000049G1/2021, England/ARCH-000049G1/2021, England/ARCH-000049G10/2021, England/ARCH-000049G10/2021, England/ARCH-000049G11/2021, England/ARCH-000049G11/2021, England/ARCH-000049G3/2021, England/ARCH-000049G3/2021, England/ARCH-000049G5/2021, England/ARCH-000049G5/2021, England/ARCH-000049G6/2021, England/ARCH-000049G6/2021, England/ARCH-000049H2/2021, England/ARCH-000049H2/2021, England/ARCH-000049H3/2021, England/ARCH-000049H3/2021, England/ARCH-000049H4/2021, England/ARCH-000049H4/2021, England/ARCH-000049H5/2021, England/ARCH-000049H5/2021, England/ARCH-000049H7/2021, England/ARCH-000049H7/2021, England/ARCH-000050A10/2021, England/ARCH-000050A10/2021, England/ARCH-000050A12/2021, England/ARCH-000050A12/2021, England/ARCH-000050A2/2021, England/ARCH-000050A2/2021, England/ARCH-000050A3/2021, England/ARCH-000050A3/2021, England/ARCH-000050A6/2021, England/ARCH-000050A6/2021, England/ARCH-000050A7/2021, England/ARCH-000050A7/2021, England/ARCH-000050B1/2021, England/ARCH-000050B1/2021, England/ARCH-000050B3/2021, England/ARCH-000050B3/2021, England/ARCH-000050B7/2021, England/ARCH-000050B7/2021, England/ARCH-000050C3/2021, England/ARCH-000050C3/2021, England/ARCH-000050C8/2021, England/ARCH-000050C8/2021, England/ARCH-000050C9/2021, England/ARCH-000050C9/2021, England/ARCH-000050D1/2021, England/ARCH-000050D1/2021, England/ARCH-000050D4/2021, England/ARCH-000050D4/2021, England/ARCH-000050E2/2021, England/ARCH-000050E2/2021, England/ARCH-000050F10/2021, England/ARCH-000050F10/2021, England/ARCH-000050F11/2021, England/ARCH-000050F11/2021, England/ARCH-000050F2/2021, England/ARCH-000050F2/2021, England/ARCH-000050F4/2021, England/ARCH-000050F4/2021, England/ARCH-000050F5/2021, England/ARCH-000050F5/2021, England/ARCH-000050F6/2021, England/ARCH-000050F6/2021, England/ARCH-000050F7/2021, England/ARCH-000050F7/2021, England/ARCH-000050F8/2021, England/ARCH-000050F8/2021, England/ARCH-000050G10/2021, England/ARCH-000050G10/2021, England/ARCH-000050G5/2021, England/ARCH-000050G5/2021, England/ARCH-000050G7/2021, England/ARCH-000050G7/2021, England/ARCH-000050H1/2021, England/ARCH-000050H1/2021, England/ARCH-000050H10/2021, England/ARCH-000050H10/2021, England/ARCH-000050H2/2021, England/ARCH-000050H2/2021, England/ARCH-000050H4/2021, England/ARCH-000050H4/2021, England/ARCH-000050H6/2021, England/ARCH-000050H6/2021, England/ARCH-000050H7/2021, England/ARCH-000050H7/2021, England/ARCH-000051A1/2021, England/ARCH-000051A12/2021, England/ARCH-000051A2/2021, England/ARCH-000051A4/2021, England/ARCH-000051B1/2021, England/ARCH-000051B10/2021, England/ARCH-000051B11/2021, England/ARCH-000051B12/2021, England/ARCH-000051B3/2021, England/ARCH-000051B9/2021, England/ARCH-000051C1/2021, England/ARCH-000051C12/2021, England/ARCH-000051C3/2021, England/ARCH-000051C4/2021, England/ARCH-000051C8/2021, England/ARCH-000051C9/2021, England/ARCH-000051D1/2021, England/ARCH-000051D10/2021, England/ARCH-000051D2/2021, England/ARCH-000051D3/2021, England/ARCH-000051D4/2021, England/ARCH-000051D6/2021, England/ARCH-000051D7/2021, England/ARCH-000051E10/2021, England/ARCH-000051E2/2021, England/ARCH-000051E4/2021, England/ARCH-000051E6/2021, England/ARCH-000051E7/2021, England/ARCH-000051F11/2021, England/ARCH-000051F4/2021, England/ARCH-000051F5/2021, England/ARCH-000051F6/2021, England/ARCH-000051G2/2021, England/ARCH-000051G4/2021, England/ARCH-000051G5/2021, England/ARCH-000051G6/2021, England/ARCH-000051G7/2021, England/ARCH-000051G9/2021, England/ARCH-000051H10/2021, England/ARCH-000051H11/2021, England/ARCH-000051H4/2021, England/ARCH-000051H5/2021, England/ARCH-000051H8/2021, England/ARCH-000051H9/2021, England/ARCH-000052A1/2021, England/ARCH-000052A10/2021, England/ARCH-000052A11/2021, England/ARCH-000052A2/2021, England/ARCH-000052A3/2021, England/ARCH-000052A4/2021, England/ARCH-000052A5/2021, England/ARCH-000052A6/2021, England/ARCH-000052A7/2021, England/ARCH-000052A9/2021, England/ARCH-000052B1/2021, England/ARCH-000052B10/2021, England/ARCH-000052B11/2021, England/ARCH-000052B2/2021, England/ARCH-000052B3/2021, England/ARCH-000052B4/2021, England/ARCH-000052B5/2021, England/ARCH-000052B7/2021, England/ARCH-000052C1/2021, England/ARCH-000052C10/2021, England/ARCH-000052C11/2021, England/ARCH-000052C2/2021, England/ARCH-000052C5/2021, England/ARCH-000052C6/2021, England/ARCH-000052C7/2021, England/ARCH-000052C8/2021, England/ARCH-000052D1/2021, England/ARCH-000052D10/2021, England/ARCH-000052D4/2021, England/ARCH-000052D5/2021, England/ARCH-000052D7/2021, England/ARCH-000052E1/2021, England/ARCH-000052E2/2021, England/ARCH-000052E5/2021, England/ARCH-000052E7/2021, England/ARCH-000052E8/2021, England/ARCH-000052E9/2021, England/ARCH-000052F1/2021, England/ARCH-000052F11/2021, England/ARCH-000052F2/2021, England/ARCH-000052F5/2021, England/ARCH-000052F6/2021, England/ARCH-000052F7/2021, England/ARCH-000052F8/2021, England/ARCH-000052F9/2021, England/ARCH-000052G10/2021, England/ARCH-000052G2/2021, England/ARCH-000052G5/2021, England/ARCH-000052G6/2021, England/ARCH-000052G7/2021, England/ARCH-000052G8/2021, England/ARCH-000052H10/2021, England/ARCH-000052H2/2021, England/ARCH-000052H3/2021, England/ARCH-000052H5/2021, England/ARCH-000052H6/2021, England/ARCH-000052H7/2021, England/ARCH-000052H9/2021, England/ARCH-000053A10/2021, England/ARCH-000053A9/2021, England/ARCH-000053B10/2021, England/ARCH-000053B2/2021, England/ARCH-000053B5/2021, England/ARCH-000053B7/2021, England/ARCH-000053B8/2021, England/ARCH-000053C8/2021, England/ARCH-000053D10/2021, England/ARCH-000053D7/2021, England/ARCH-000053F10/2021, England/ARCH-000053F2/2021, England/ARCH-000053F4/2021, England/ARCH-000053F8/2021, England/ARCH-000053G10/2021, England/ARCH-000053G4/2021, England/ARCH-000053G6/2021, England/ARCH-000053H1/2021, England/ARCH-000054A2/2021, England/ARCH-000054A3/2021, England/ARCH-000054A9/2021, England/ARCH-000054B1/2021, England/ARCH-000054B4/2021, England/ARCH-000054B5/2021, England/ARCH-000054B8/2021, England/ARCH-000054B9/2021, England/ARCH-000054C10/2021, England/ARCH-000054C11/2021, England/ARCH-000054C12/2021, England/ARCH-000054C3/2021, England/ARCH-000054C7/2021, England/ARCH-000054C9/2021, England/ARCH-000054D1/2021, England/ARCH-000054D10/2021, England/ARCH-000054D12/2021, England/ARCH-000054D2/2021, England/ARCH-000054D5/2021, England/ARCH-000054D9/2021, England/ARCH-000054E10/2021, England/ARCH-000054E11/2021, England/ARCH-000054E12/2021, England/ARCH-000054E3/2021, England/ARCH-000054E4/2021, England/ARCH-000054E5/2021, England/ARCH-000054E7/2021, England/ARCH-000054E9/2021, England/ARCH-000054F10/2021, England/ARCH-000054F11/2021, England/ARCH-000054F6/2021, England/ARCH-000054F7/2021, England/ARCH-000054F9/2021, England/ARCH-000054G10/2021, England/ARCH-000054G5/2021, England/ARCH-000054G6/2021, England/ARCH-000054G7/2021, England/ARCH-000054H10/2021, England/ARCH-000054H11/2021, England/ARCH-000054H2/2021, England/ARCH-000054H5/2021, England/ARCH-000054H7/2021, England/ARCH-000054H8/2021, England/ARCH-000055A1/2021, England/ARCH-000055A10/2021, England/ARCH-000055A11/2021, England/ARCH-000055A12/2021, England/ARCH-000055A3/2021, England/ARCH-000055A5/2021, England/ARCH-000055B3/2021, England/ARCH-000055B5/2021, England/ARCH-000055C1/2021, England/ARCH-000055C10/2021, England/ARCH-000055C12/2021, England/ARCH-000055C2/2021, England/ARCH-000055C3/2021, England/ARCH-000055C4/2021, England/ARCH-000055C8/2021, England/ARCH-000055D10/2021, England/ARCH-000055D8/2021, England/ARCH-000055D9/2021, England/ARCH-000055E10/2021, England/ARCH-000055E7/2021, England/ARCH-000055E8/2021, England/ARCH-000055F10/2021, England/ARCH-000055F11/2021, England/ARCH-000055F8/2021, England/ARCH-000055G8/2021, England/ARCH-000055H10/2021, England/ARCH-000055H4/2021, England/ARCH-000055H5/2021, England/ARCH-000055H8/2021, England/ARCH-000055H9/2021, England/ARCH-000056A11/2021, England/ARCH-000056A12/2021, England/ARCH-000056A2/2021, England/ARCH-000056A5/2021, England/ARCH-000056A8/2021, England/ARCH-000056B1/2021, England/ARCH-000056B11/2021, England/ARCH-000056B2/2021, England/ARCH-000056B4/2021, England/ARCH-000056C3/2021, England/ARCH-000056C4/2021, England/ARCH-000056C6/2021, England/ARCH-000056C7/2021, England/ARCH-000056D1/2021, England/ARCH-000056D10/2021, England/ARCH-000056D3/2021, England/ARCH-000056D5/2021, England/ARCH-000056E1/2021, England/ARCH-000056E10/2021, England/ARCH-000056E3/2021, England/ARCH-000056E8/2021, England/ARCH-000056F1/2021, England/ARCH-000056F2/2021, England/ARCH-000056F4/2021, England/ARCH-000056F5/2021, England/ARCH-000056F6/2021, England/ARCH-000056F7/2021, England/ARCH-000056F8/2021, England/ARCH-000056F9/2021, England/ARCH-000056G1/2021, England/ARCH-000056G8/2021, England/ARCH-000056H2/2021, England/ARCH-000056H3/2021, England/ARCH-000056H6/2021, England/ARCH-000056H7/2021, England/ARCH-000056H8/2021, England/ARCH-000057A10/2021, England/ARCH-000057A11/2021, England/ARCH-000057A12/2021, England/ARCH-000057A6/2021, England/ARCH-000057A8/2021, England/ARCH-000057A9/2021, England/ARCH-000057B1/2021, England/ARCH-000057B5/2021, England/ARCH-000057B6/2021, England/ARCH-000057B8/2021, England/ARCH-000057C1/2021, England/ARCH-000057C4/2021, England/ARCH-000057C6/2021, England/ARCH-000057D11/2021, England/ARCH-000057D2/2021, England/ARCH-000057D3/2021, England/ARCH-000057D6/2021, England/ARCH-000057D8/2021, England/ARCH-000057E1/2021, England/ARCH-000057E10/2021, England/ARCH-000057E12/2021, England/ARCH-000057E2/2021, England/ARCH-000057E4/2021, England/ARCH-000057E5/2021, England/ARCH-000057E6/2021, England/ARCH-000057E8/2021, England/ARCH-000057F1/2021, England/ARCH-000057F10/2021, England/ARCH-000057F12/2021, England/ARCH-000057F4/2021, England/ARCH-000057F5/2021, England/ARCH-000057F7/2021, England/ARCH-000057F9/2021, England/ARCH-000057G1/2021, England/ARCH-000057G10/2021, England/ARCH-000057G11/2021, England/ARCH-000057G3/2021, England/ARCH-000057G4/2021, England/ARCH-000057G8/2021, England/ARCH-000057G9/2021, England/ARCH-000057H1/2021, England/ARCH-000057H10/2021, England/ARCH-000057H5/2021, England/ARCH-000057H7/2021, England/ARCH-000057H8/2021, England/ARCH-000057H9/2021, England/ARCH-000058A10/2021, England/ARCH-000058A5/2021, England/ARCH-000058A7/2021, England/ARCH-000058A8/2021, England/ARCH-000058A9/2021, England/ARCH-000058B10/2021, England/ARCH-000058B11/2021, England/ARCH-000058B2/2021, England/ARCH-000058B6/2021, England/ARCH-000058B7/2021, England/ARCH-000058B8/2021, England/ARCH-000058B9/2021, England/ARCH-000058C5/2021, England/ARCH-000058C6/2021, England/ARCH-000058C7/2021, England/ARCH-000058D4/2021, England/ARCH-000058D5/2021, England/ARCH-000058E10/2021, England/ARCH-000058E2/2021, England/ARCH-000058E3/2021, England/ARCH-000058E4/2021, England/ARCH-000058E6/2021, England/ARCH-000058E7/2021, England/ARCH-000058F10/2021, England/ARCH-000058F3/2021, England/ARCH-000058F6/2021, England/ARCH-000058F9/2021, England/ARCH-000058G1/2021, England/ARCH-000058G2/2021, England/ARCH-000058G5/2021, England/ARCH-000058G7/2021, England/ARCH-000058H1/2021, England/ARCH-000058H6/2021, England/ARCH-000058H7/2021, England/ARCH-000059A11/2021, England/ARCH-000059A3/2021, England/ARCH-000059B4/2021, England/ARCH-000059C6/2021, England/ARCH-000059D4/2021, England/ARCH-000059D9/2021, England/ARCH-000059E1/2021, England/ARCH-000059E2/2021, England/ARCH-000059F10/2021, England/ARCH-000059F12/2021, England/ARCH-000059F5/2021, England/ARCH-000059F6/2021, England/ARCH-000059G11/2021, England/ARCH-000059G3/2021, England/ARCH-000059G7/2021, England/ARCH-000059G8/2021, England/ARCH-000059H1/2021, England/ARCH-000059H4/2021, England/ARCH-000059H6/2021, England/ARCH-000059H8/2021, England/ARCH-000060A1/2021, England/ARCH-000060A10/2021, England/ARCH-000060A11/2021, England/ARCH-000060A12/2021, England/ARCH-000060A3/2021, England/ARCH-000060A8/2021, England/ARCH-000060B1/2021, England/ARCH-000060B10/2021, England/ARCH-000060B11/2021, England/ARCH-000060B2/2021, England/ARCH-000060B3/2021, England/ARCH-000060B5/2021, England/ARCH-000060B6/2021, England/ARCH-000060B8/2021, England/ARCH-000060B9/2021, England/ARCH-000060C10/2021, England/ARCH-000060C11/2021, England/ARCH-000060C5/2021, England/ARCH-000060C6/2021, England/ARCH-000060C8/2021, England/ARCH-000060D1/2021, England/ARCH-000060D10/2021, England/ARCH-000060D2/2021, England/ARCH-000060D6/2021, England/ARCH-000060D9/2021, England/ARCH-000060E10/2021, England/ARCH-000060E11/2021, England/ARCH-000060E12/2021, England/ARCH-000060E3/2021, England/ARCH-000060E4/2021, England/ARCH-000060E5/2021, England/ARCH-000060E7/2021, England/ARCH-000060E8/2021, England/ARCH-000060F10/2021, England/ARCH-000060F12/2021, England/ARCH-000060F2/2021, England/ARCH-000060F3/2021, England/ARCH-000060G1/2021, England/ARCH-000060G4/2021, England/ARCH-000060G5/2021, England/ARCH-000060G7/2021, England/ARCH-000060G8/2021, England/ARCH-000060H10/2021, England/ARCH-000060H2/2021, England/ARCH-000060H4/2021, England/ARCH-000060H5/2021, England/ARCH-000060H6/2021, England/ARCH-000060H9/2021, England/ARCH-000061D2/2021, England/ARCH-000061F2/2021, England/ARCH-000061F4/2021, England/ARCH-000061G11/2021, England/ARCH-000061H11/2021, England/ARCH-000061H2/2021, England/ARCH-000126A01/2021, England/ARCH-000126A08/2021, England/ARCH-000126A09/2021, England/ARCH-000126A10/2021, England/ARCH-000126A11/2021, England/ARCH-000126B02/2021, England/ARCH-000126B04/2021, England/ARCH-000126B06/2021, England/ARCH-000126B09/2021, England/ARCH-000126B11/2021, England/ARCH-000126C04/2021, England/ARCH-000126C06/2021, England/ARCH-000126D01/2021, England/ARCH-000126D04/2021, England/ARCH-000126D05/2021, England/ARCH-000126D06/2021, England/ARCH-000126D09/2021, England/ARCH-000126D12/2021, England/ARCH-000126E01/2021, England/ARCH-000126E03/2021, England/ARCH-000126E05/2021, England/ARCH-000126E07/2021, England/ARCH-000126E08/2021, England/ARCH-000126E09/2021, England/ARCH-000126E11/2021, England/ARCH-000126E12/2021, England/ARCH-000126F08/2021, England/ARCH-000126F11/2021, England/ARCH-000126G01/2021, England/ARCH-000126G04/2021, England/ARCH-000126G05/2021, England/ARCH-000126G08/2021, England/ARCH-000126G12/2021, England/ARCH-000126H04/2021, England/ARCH-000126H05/2021, England/ARCH-000126H06/2021, England/ARCH-000126H07/2021, England/ARCH-000126H12/2021, England/ARCH-000143A02/2021, England/ARCH-000143A04/2021, England/ARCH-000143A07/2021, England/ARCH-000143A08/2021, England/ARCH-000143A09/2021, England/ARCH-000143A10/2021, England/ARCH-000143B01/2021, England/ARCH-000143B02/2021, England/ARCH-000143B03/2021, England/ARCH-000143B04/2021, England/ARCH-000143B06/2021, England/ARCH-000143B10/2021, England/ARCH-000143B11/2021, England/ARCH-000143B12/2021, England/ARCH-000143C04/2021, England/ARCH-000143C08/2021, England/ARCH-000143C09/2021, England/ARCH-000143C10/2021, England/ARCH-000143C11/2021, England/ARCH-000143C12/2021, England/ARCH-000143D01/2021, England/ARCH-000143D02/2021, England/ARCH-000143D03/2021, England/ARCH-000143D05/2021, England/ARCH-000143D06/2021, England/ARCH-000143D08/2021, England/ARCH-000143D09/2021, England/ARCH-000143D11/2021, England/ARCH-000143E02/2021, England/ARCH-000143E03/2021, England/ARCH-000143E05/2021, England/ARCH-000143E06/2021, England/ARCH-000143E10/2021, England/ARCH-000143E11/2021, England/ARCH-000143E12/2021, England/ARCH-000143F01/2021, England/ARCH-000143F02/2021, England/ARCH-000143F03/2021, England/ARCH-000143F06/2021, England/ARCH-000143F10/2021, England/ARCH-000143F11/2021, England/ARCH-000143F12/2021, England/ARCH-000143G02/2021, England/ARCH-000143G03/2021, England/ARCH-000143G08/2021, England/ARCH-000143G09/2021, England/ARCH-000143G10/2021, England/ARCH-000143G12/2021, England/ARCH-000143H02/2021, England/ARCH-000143H03/2021, England/ARCH-000143H04/2021, England/ARCH-000143H05/2021, England/ARCH-000143H07/2021, England/ARCH-000143H08/2021, England/ARCH-000143H10/2021, England/ARCH-000143H11/2021, England/ARCH-000143H12/2021, England/ARCH-000153A1/2021, England/ARCH-000153A3/2021, England/ARCH-000153A5/2021, England/ARCH-000153A6/2021, England/ARCH-000153A7/2021, England/ARCH-000153A8/2021, England/ARCH-000153A9/2021, England/ARCH-000153B2/2021, England/ARCH-000153B4/2021, England/ARCH-000153B6/2021, England/ARCH-000153B9/2021, England/ARCH-000153C1/2021, England/ARCH-000153C2/2021, England/ARCH-000153C3/2021, England/ARCH-000153C6/2021, England/ARCH-000153C7/2021, England/ARCH-000153C8/2021, England/ARCH-000153C9/2021, England/ARCH-000153D12/2021, England/ARCH-000153D2/2021, England/ARCH-000153D3/2021, England/ARCH-000153D4/2021, England/ARCH-000153D7/2021, England/ARCH-000153E12/2021, England/ARCH-000153E3/2021, England/ARCH-000153E4/2021, England/ARCH-000153E6/2021, England/ARCH-000153E7/2021, England/ARCH-000153F2/2021, England/ARCH-000153F3/2021, England/ARCH-000153F4/2021, England/ARCH-000153F6/2021, England/ARCH-000153F7/2021, England/ARCH-000153F8/2021, England/ARCH-000153F9/2021, England/ARCH-000153G1/2021, England/ARCH-000153G10/2021, England/ARCH-000153G11/2021, England/ARCH-000153G2/2021, England/ARCH-000153G6/2021, England/ARCH-000153G8/2021, England/ARCH-000153G9/2021, England/ARCH-000153H11/2021, England/ARCH-000153H3/2021, England/ARCH-000153H4/2021, England/ARCH-000153H5/2021, England/ARCH-000153H8/2021, England/ARCH-000153H9/2021, England/ARCH-000156A2/2021, England/ARCH-000156A5/2021, England/ARCH-000156A7/2021, England/ARCH-000156A8/2021, England/ARCH-000156A9/2021, England/ARCH-000156B2/2021, England/ARCH-000156B4/2021, England/ARCH-000156B6/2021, England/ARCH-000156B8/2021, England/ARCH-000156B9/2021, England/ARCH-000156C1/2021, England/ARCH-000156C3/2021, England/ARCH-000156C5/2021, England/ARCH-000156C8/2021, England/ARCH-000156C9/2021, England/ARCH-000156D1/2021, England/ARCH-000156D2/2021, England/ARCH-000156D3/2021, England/ARCH-000156D4/2021, England/ARCH-000156D8/2021, England/ARCH-000156E2/2021, England/ARCH-000156E4/2021, England/ARCH-000156E6/2021, England/ARCH-000156E7/2021, England/ARCH-000156E9/2021, England/ARCH-000156F1/2021, England/ARCH-000156F4/2021, England/ARCH-000156F5/2021, England/ARCH-000156F6/2021, England/ARCH-000156F9/2021, England/ARCH-000156G10/2021, England/ARCH-000156G12/2021, England/ARCH-000156G2/2021, England/ARCH-000156G5/2021, England/ARCH-000156G6/2021, England/ARCH-000156G7/2021, England/ARCH-000156G8/2021, England/ARCH-000156H10/2021, England/ARCH-000156H6/2021, England/ARCH-000156H7/2021, England/ARCH-000156H8/2021, England/ARCH-000193A1/2021, England/ARCH-000193A3/2021, England/ARCH-000193A4/2021, England/ARCH-000193A5/2021, England/ARCH-000193A7/2021, England/ARCH-000193B1/2021, England/ARCH-000193B2/2021, England/ARCH-000193B3/2021, England/ARCH-000193B6/2021, England/ARCH-000193B7/2021, England/ARCH-000193C4/2021, England/ARCH-000193C5/2021, England/ARCH-000193D1/2021, England/ARCH-000193D2/2021, England/ARCH-000193D5/2021, England/ARCH-000193D7/2021, England/ARCH-000193E1/2021, England/ARCH-000193E2/2021, England/ARCH-000193E3/2021, England/ARCH-000193E4/2021, England/ARCH-000193E5/2021, England/ARCH-000193E7/2021, England/ARCH-000193F1/2021, England/ARCH-000193F2/2021, England/ARCH-000193F3/2021, England/ARCH-000193G5/2021, England/ARCH-000193G6/2021, England/ARCH-000193H5/2021, England/ARCH-000438A3/2021, England/ARCH-000438A5/2021, England/ARCH-000438A7/2021, England/ARCH-000438A8/2021, England/ARCH-000438A9/2021, England/ARCH-000438B1/2021, England/ARCH-000438B4/2021, England/ARCH-000438B5/2021, England/ARCH-000438B7/2021, England/ARCH-000438B9/2021, England/ARCH-000438C1/2021, England/ARCH-000438C2/2021, England/ARCH-000438C4/2021, England/ARCH-000438C7/2021, England/ARCH-000438C8/2021, England/ARCH-000438D1/2021, England/ARCH-000438D3/2021, England/ARCH-000438D7/2021, England/ARCH-000438E2/2021, England/ARCH-000438E3/2021, England/ARCH-000438E4/2021, England/ARCH-000438E5/2021, England/ARCH-000438E7/2021, England/ARCH-000438E8/2021, England/ARCH-000438F1/2021, England/ARCH-000438F2/2021, England/ARCH-000438F3/2021, England/ARCH-000438F7/2021, England/ARCH-000438G1/2021, England/ARCH-000438G5/2021, England/ARCH-000438H2/2021, England/ARCH-000438H3/2021, England/ARCH-000438H6/2021, England/ARCH-000438H8/2021, England/ARCH-000472A4/2021, England/ARCH-000472A8/2021, England/ARCH-000472B2/2021, England/ARCH-000472B3/2021, England/ARCH-000472B7/2021, England/ARCH-000472C7/2021, England/ARCH-000472D2/2021, England/ARCH-000472D3/2021, England/ARCH-000472D6/2021, England/ARCH-000472E4/2021, England/ARCH-000472E6/2021, England/ARCH-000472F2/2021, England/ARCH-000472F3/2021, England/ARCH-000472F7/2021, England/ARCH-000472G2/2021, England/ARCH-000472G6/2021, England/ARCH-000472G7/2021, England/ARCH-000472H4/2021, England/ARCH-000472H5/2021, England/ARCH-000472H6/2021, England/ARCH-000571A1/2021, England/ARCH-000571A2/2021, England/ARCH-000571B2/2021, England/ARCH-000571C2/2021, England/ARCH-000571D1/2021, England/ARCH-000571D2/2021, England/ARCH-000571F1/2021, England/ARCH-000571H1/2021, England/ARCH-000658A1/2021, England/ARCH-000658B1/2021, England/ARCH-000658B2/2021, England/ARCH-000658C2/2021, England/ARCH-000658D1/2021, England/ARCH-000658E1/2021, England/ARCH-000658F2/2021, England/ARCH-000658F3/2021, England/ARCH-000658G1/2021, England/ARCH-000658H1/2021, England/ARCH-000658H2/2021, England/ARCH-000669A3/2021, England/ARCH-000669C1/2021, England/ARCH-000669C2/2021, England/ARCH-000669C3/2021, England/ARCH-000669D1/2021, England/ARCH-000669D2/2021, England/ARCH-000669E1/2021, England/ARCH-000669E2/2021, England/ARCH-000669F2/2021, England/ARCH-000669G1/2021, England/ARCH-000669G2/2021, England/ARCH-000673A1/2021, England/ARCH-000673B1/2021, England/ARCH-000682A2/2021, England/ARCH-000682A3/2021, England/ARCH-000682B1/2021, England/ARCH-000682B2/2021, England/ARCH-000682B3/2021, England/ARCH-000682B4/2021, England/ARCH-000682C2/2021, England/ARCH-000682C3/2021, England/ARCH-000682C4/2021, England/ARCH-000682D3/2021, England/ARCH-000682E2/2021, England/ARCH-000682G2/2021, England/ARCH-000682H2/2021, England/ARCH-000684C1/2021, England/ARCH-000684C5/2021, England/ARCH-000684D1/2021, England/ARCH-000684D3/2021, England/ARCH-000684D5/2021, England/ARCH-000684E2/2021, England/ARCH-000684F2/2021, England/ARCH-000684F4/2021, England/ARCH-000684H1/2021, England/ARCH-000684H4/2021, England/ARCH-000684H5/2021, England/ARCH-000690A10/2021, England/ARCH-000690A11/2021, England/ARCH-000690A12/2021, England/ARCH-000690A4/2021, England/ARCH-000690A6/2021, England/ARCH-000690A7/2021, England/ARCH-000690A8/2021, England/ARCH-000690A9/2021, England/ARCH-000690B11/2021, England/ARCH-000690B2/2021, England/ARCH-000690B5/2021, England/ARCH-000690B6/2021, England/ARCH-000690B8/2021, England/ARCH-000690C10/2021, England/ARCH-000690C2/2021, England/ARCH-000690C4/2021, England/ARCH-000690C5/2021, England/ARCH-000690C6/2021, England/ARCH-000690C8/2021, England/ARCH-000690C9/2021, England/ARCH-000690D1/2021, England/ARCH-000690D10/2021, England/ARCH-000690D11/2021, England/ARCH-000690D9/2021, England/ARCH-000690E5/2021, England/ARCH-000690E7/2021, England/ARCH-000690E8/2021, England/ARCH-000690F1/2021, England/ARCH-000690F9/2021, England/ARCH-000690G2/2021, England/ARCH-000690G5/2021, England/ARCH-000690G9/2021, England/ARCH-000690H11/2021, England/ARCH-000690H5/2021, England/ARCH-000690H6/2021, England/ARCH-000690H7/2021, England/ARCH-000690H8/2021, England/ARCH-000691A3/2021, England/ARCH-000691A6/2021, England/ARCH-000691B6/2021, England/ARCH-000691C2/2021, England/ARCH-000691C4/2021, England/ARCH-000691C5/2021, England/ARCH-000691C6/2021, England/ARCH-000691D3/2021, England/ARCH-000691E2/2021, England/ARCH-000691E3/2021, England/ARCH-000691E4/2021, England/ARCH-000691F1/2021, England/ARCH-000691F4/2021, England/ARCH-000691F6/2021, England/ARCH-000691G1/2021, England/ARCH-000691G2/2021, England/ARCH-000691G4/2021, England/ARCH-000691G5/2021, England/ARCH-000691G6/2021, England/ARCH-000691H1/2021, England/ARCH-000691H2/2021, England/ARCH-000691H6/2021, England/ARCH-000695-PC/2021, England/ARCH-000695A12/2021, England/ARCH-000695A2/2021, England/ARCH-000695A4/2021, England/ARCH-000695A5/2021, England/ARCH-000695A8/2021, England/ARCH-000695B10/2021, England/ARCH-000695B11/2021, England/ARCH-000695B12/2021, England/ARCH-000695B2/2021, England/ARCH-000695B4/2021, England/ARCH-000695B6/2021, England/ARCH-000695B7/2021, England/ARCH-000695C1/2021, England/ARCH-000695C11/2021, England/ARCH-000695C2/2021, England/ARCH-000695C3/2021, England/ARCH-000695C4/2021, England/ARCH-000695C5/2021, England/ARCH-000695C6/2021, England/ARCH-000695C7/2021, England/ARCH-000695C8/2021, England/ARCH-000695D1/2021, England/ARCH-000695D12/2021, England/ARCH-000695D2/2021, England/ARCH-000695D4/2021, England/ARCH-000695D6/2021, England/ARCH-000695D7/2021, England/ARCH-000695E1/2021, England/ARCH-000695E11/2021, England/ARCH-000695E2/2021, England/ARCH-000695E3/2021, England/ARCH-000695E6/2021, England/ARCH-000695E7/2021, England/ARCH-000695E9/2021, England/ARCH-000695F1/2021, England/ARCH-000695F11/2021, England/ARCH-000695F12/2021, England/ARCH-000695F5/2021, England/ARCH-000695F6/2021, England/ARCH-000695F7/2021, England/ARCH-000695F8/2021, England/ARCH-000695F9/2021, England/ARCH-000695G10/2021, England/ARCH-000695G11/2021, England/ARCH-000695G3/2021, England/ARCH-000695G4/2021, England/ARCH-000695G7/2021, England/ARCH-000695G9/2021, England/ARCH-000695H10/2021, England/ARCH-000695H11/2021, England/ARCH-000695H4/2021, England/ARCH-000695H5/2021, England/ARCH-000695H6/2021, England/ARCH-000695H7/2021, England/ARCH-000695H8/2021, England/ARCH-000695H9/2021, England/ARCH-000696-PC/2021, England/ARCH-000696A1/2021, England/ARCH-000696A2/2021, England/ARCH-000696A4/2021, England/ARCH-000696A5/2021, England/ARCH-000696A6/2021, England/ARCH-000696A8/2021, England/ARCH-000696B1/2021, England/ARCH-000696B10/2021, England/ARCH-000696B3/2021, England/ARCH-000696B5/2021, England/ARCH-000696B6/2021, England/ARCH-000696B8/2021, England/ARCH-000696B9/2021, England/ARCH-000696C1/2021, England/ARCH-000696C10/2021, England/ARCH-000696C3/2021, England/ARCH-000696C5/2021, England/ARCH-000696C6/2021, England/ARCH-000696C7/2021, England/ARCH-000696C8/2021, England/ARCH-000696D1/2021, England/ARCH-000696D10/2021, England/ARCH-000696D2/2021, England/ARCH-000696D3/2021, England/ARCH-000696D5/2021, England/ARCH-000696E2/2021, England/ARCH-000696E3/2021, England/ARCH-000696E4/2021, England/ARCH-000696E5/2021, England/ARCH-000696E6/2021, England/ARCH-000696E7/2021, England/ARCH-000696F1/2021, England/ARCH-000696F3/2021, England/ARCH-000696F4/2021, England/ARCH-000696F7/2021, England/ARCH-000696F8/2021, England/ARCH-000696F9/2021, England/ARCH-000696G3/2021, England/ARCH-000696G4/2021, England/ARCH-000696G5/2021, England/ARCH-000696G7/2021, England/ARCH-000696G8/2021, England/ARCH-000696G9/2021, England/ARCH-000696H1/2021, England/ARCH-000696H2/2021, England/ARCH-000696H3/2021, England/ARCH-000696H4/2021, England/ARCH-000696H6/2021, England/ARCH-000696H7/2021, England/ARCH-000705-PC/2021, England/ARCH-000705A2/2021, England/ARCH-000705A6/2021, England/ARCH-000705B4/2021, England/ARCH-000705C2/2021, England/ARCH-000705C8/2021, England/ARCH-000705D1/2021, England/ARCH-000705D2/2021, England/ARCH-000705D5/2021, England/ARCH-000705D6/2021, England/ARCH-000705D8/2021, England/ARCH-000705E1/2021, England/ARCH-000705E4/2021, England/ARCH-000705E6/2021, England/ARCH-000705F7/2021, England/ARCH-000705G3/2021, England/ARCH-000705G6/2021, England/ARCH-000705H3/2021, England/ARCH-000705H7/2021, England/ARCH-000898-A01/2021, England/ARCH-000898-A02/2021, England/ARCH-000898-A03/2021, England/ARCH-000898-A04/2021, England/ARCH-000898-A06/2021, England/ARCH-000898-A07/2021, England/ARCH-000898-A09/2021, England/ARCH-000898-A11/2021, England/ARCH-000898-B01/2021, England/ARCH-000898-B02/2021, England/ARCH-000898-B03/2021, England/ARCH-000898-B06/2021, England/ARCH-000898-B07/2021, England/ARCH-000898-B08/2021, England/ARCH-000898-B09/2021, England/ARCH-000898-B11/2021, England/ARCH-000898-C01/2021, England/ARCH-000898-C02/2021, England/ARCH-000898-C05/2021, England/ARCH-000898-C06/2021, England/ARCH-000898-C07/2021, England/ARCH-000898-C09/2021, England/ARCH-000898-C10/2021, England/ARCH-000898-D02/2021, England/ARCH-000898-D05/2021, England/ARCH-000898-D08/2021, England/ARCH-000898-D10/2021, England/ARCH-000898-D11/2021, England/ARCH-000898-E01/2021, England/ARCH-000898-E02/2021, England/ARCH-000898-E03/2021, England/ARCH-000898-E04/2021, England/ARCH-000898-E05/2021, England/ARCH-000898-E07/2021, England/ARCH-000898-E08/2021, England/ARCH-000898-E09/2021, England/ARCH-000898-E10/2021, England/ARCH-000898-F02/2021, England/ARCH-000898-F04/2021, England/ARCH-000898-F05/2021, England/ARCH-000898-F06/2021, England/ARCH-000898-F07/2021, England/ARCH-000898-F10/2021, England/ARCH-000898-G01/2021, England/ARCH-000898-G02/2021, England/ARCH-000898-G04/2021, England/ARCH-000898-G05/2021, England/ARCH-000898-G06/2021, England/ARCH-000898-G07/2021, England/ARCH-000898-G08/2021, England/ARCH-000898-G09/2021, England/ARCH-000898-G11/2021, England/ARCH-000898-H01/2021, England/ARCH-000898-H02/2021, England/ARCH-000898-H03/2021, England/ARCH-000898-H06/2021, England/ARCH-000898-H07/2021, England/ARCH-000898-H08/2021, England/ARCH-000898-H09/2021, England/ARCH-000898-H10/2021, England/ARCH-000898-PC/2021, England/ARCH-000912-A02/2021, England/ARCH-000912-A03/2021, England/ARCH-000912-A04/2021, England/ARCH-000912-A07/2021, England/ARCH-000912-A08/2021, England/ARCH-000912-A09/2021, England/ARCH-000912-A12/2021, England/ARCH-000912-B02/2021, England/ARCH-000912-B03/2021, England/ARCH-000912-B04/2021, England/ARCH-000912-B05/2021, England/ARCH-000912-B06/2021, England/ARCH-000912-B08/2021, England/ARCH-000912-B09/2021, England/ARCH-000912-B11/2021, England/ARCH-000912-C01/2021, England/ARCH-000912-C03/2021, England/ARCH-000912-C04/2021, England/ARCH-000912-C05/2021, England/ARCH-000912-C07/2021, England/ARCH-000912-C09/2021, England/ARCH-000912-C10/2021, England/ARCH-000912-C11/2021, England/ARCH-000912-C12/2021, England/ARCH-000912-D01/2021, England/ARCH-000912-D02/2021, England/ARCH-000912-D03/2021, England/ARCH-000912-D04/2021, England/ARCH-000912-D05/2021, England/ARCH-000912-D07/2021, England/ARCH-000912-D10/2021, England/ARCH-000912-D12/2021, England/ARCH-000912-E02/2021, England/ARCH-000912-E03/2021, England/ARCH-000912-E04/2021, England/ARCH-000912-E05/2021, England/ARCH-000912-E07/2021, England/ARCH-000912-E10/2021, England/ARCH-000912-F03/2021, England/ARCH-000912-F05/2021, England/ARCH-000912-F06/2021, England/ARCH-000912-F07/2021, England/ARCH-000912-F08/2021, England/ARCH-000912-F09/2021, England/ARCH-000912-F11/2021, England/ARCH-000912-F12/2021, England/ARCH-000912-G01/2021, England/ARCH-000912-G03/2021, England/ARCH-000912-G06/2021, England/ARCH-000912-G07/2021, England/ARCH-000912-G08/2021, England/ARCH-000912-G09/2021, England/ARCH-000912-G10/2021, England/ARCH-000912-H01/2021, England/ARCH-000912-H03/2021, England/ARCH-000912-H04/2021, England/ARCH-000912-H05/2021, England/ARCH-000912-H07/2021, England/ARCH-000912-H09/2021, England/ARCH-000912-PC/2021, England/ARCH-000917-A01/2021, England/ARCH-000917-A02/2021, England/ARCH-000917-A05/2021, England/ARCH-000917-A07/2021, England/ARCH-000917-A08/2021, England/ARCH-000917-B01/2021, England/ARCH-000917-B02/2021, England/ARCH-000917-B03/2021, England/ARCH-000917-B05/2021, England/ARCH-000917-B06/2021, England/ARCH-000917-B07/2021, England/ARCH-000917-B08/2021, England/ARCH-000917-B09/2021, England/ARCH-000917-C01/2021, England/ARCH-000917-C04/2021, England/ARCH-000917-C05/2021, England/ARCH-000917-C06/2021, England/ARCH-000917-C08/2021, England/ARCH-000917-D04/2021, England/ARCH-000917-D06/2021, England/ARCH-000917-E01/2021, England/ARCH-000917-E02/2021, England/ARCH-000917-E08/2021, England/ARCH-000917-F03/2021, England/ARCH-000917-F04/2021, England/ARCH-000917-F08/2021, England/ARCH-000917-G01/2021, England/ARCH-000917-G04/2021, England/ARCH-000917-H01/2021, England/ARCH-000917-H05/2021, England/ARCH-000917-H07/2021, England/ARCH-000917-H08/2021, England/ARCH-000938A1/2021, England/ARCH-000938A11/2021, England/ARCH-000938A2/2021, England/ARCH-000938A4/2021, England/ARCH-000938A6/2021, England/ARCH-000938A7/2021, England/ARCH-000938A9/2021, England/ARCH-000938B1/2021, England/ARCH-000938B12/2021, England/ARCH-000938B3/2021, England/ARCH-000938B5/2021, England/ARCH-000938B6/2021, England/ARCH-000938B7/2021, England/ARCH-000938B9/2021, England/ARCH-000938C1/2021, England/ARCH-000938C10/2021, England/ARCH-000938C11/2021, England/ARCH-000938C12/2021, England/ARCH-000938C2/2021, England/ARCH-000938C3/2021, England/ARCH-000938C4/2021, England/ARCH-000938C5/2021, England/ARCH-000938C6/2021, England/ARCH-000938C7/2021, England/ARCH-000938C9/2021, England/ARCH-000938D11/2021, England/ARCH-000938D3/2021, England/ARCH-000938D4/2021, England/ARCH-000938D5/2021, England/ARCH-000938D7/2021, England/ARCH-000938D8/2021, England/ARCH-000938E11/2021, England/ARCH-000938E12/2021, England/ARCH-000938E2/2021, England/ARCH-000938E3/2021, England/ARCH-000938E5/2021, England/ARCH-000938E7/2021, England/ARCH-000938E9/2021, England/ARCH-000938F1/2021, England/ARCH-000938F10/2021, England/ARCH-000938F11/2021, England/ARCH-000938F12/2021, England/ARCH-000938F2/2021, England/ARCH-000938F3/2021, England/ARCH-000938F4/2021, England/ARCH-000938F6/2021, England/ARCH-000938F7/2021, England/ARCH-000938F8/2021, England/ARCH-000938F9/2021, England/ARCH-000938G1/2021, England/ARCH-000938G10/2021, England/ARCH-000938G11/2021, England/ARCH-000938G2/2021, England/ARCH-000938G3/2021, England/ARCH-000938G4/2021, England/ARCH-000938G6/2021, England/ARCH-000938G9/2021, England/ARCH-000938H1/2021, England/ARCH-000938H10/2021, England/ARCH-000938H11/2021, England/ARCH-000938H3/2021, England/ARCH-000938H4/2021, England/ARCH-000938H5/2021, England/ARCH-000938H7/2021, England/ARCH-000938H8/2021, England/ARCH-000938H9/2021, England/ARCH-000961A1/2021, England/ARCH-000961A10/2021, England/ARCH-000961A11/2021, England/ARCH-000961A12/2021, England/ARCH-000961A2/2021, England/ARCH-000961A3/2021, England/ARCH-000961A4/2021, England/ARCH-000961A5/2021, England/ARCH-000961A6/2021, England/ARCH-000961A8/2021, England/ARCH-000961A9/2021, England/ARCH-000961B1/2021, England/ARCH-000961B10/2021, England/ARCH-000961B11/2021, England/ARCH-000961B12/2021, England/ARCH-000961B3/2021, England/ARCH-000961B4/2021, England/ARCH-000961B5/2021, England/ARCH-000961B6/2021, England/ARCH-000961B8/2021, England/ARCH-000961B9/2021, England/ARCH-000961C1/2021, England/ARCH-000961C10/2021, England/ARCH-000961C11/2021, England/ARCH-000961C3/2021, England/ARCH-000961C4/2021, England/ARCH-000961C5/2021, England/ARCH-000961C6/2021, England/ARCH-000961C7/2021, England/ARCH-000961C8/2021, England/ARCH-000961C9/2021, England/ARCH-000961D1/2021, England/ARCH-000961D10/2021, England/ARCH-000961D11/2021, England/ARCH-000961D12/2021, England/ARCH-000961D2/2021, England/ARCH-000961D4/2021, England/ARCH-000961D5/2021, England/ARCH-000961D6/2021, England/ARCH-000961D8/2021, England/ARCH-000961D9/2021, England/ARCH-000961E1/2021, England/ARCH-000961E11/2021, England/ARCH-000961E12/2021, England/ARCH-000961E2/2021, England/ARCH-000961E3/2021, England/ARCH-000961E4/2021, England/ARCH-000961E5/2021, England/ARCH-000961E6/2021, England/ARCH-000961E9/2021, England/ARCH-000961F1/2021, England/ARCH-000961F10/2021, England/ARCH-000961F11/2021, England/ARCH-000961F12/2021, England/ARCH-000961F2/2021, England/ARCH-000961F3/2021, England/ARCH-000961F4/2021, England/ARCH-000961F6/2021, England/ARCH-000961F7/2021, England/ARCH-000961F8/2021, England/ARCH-000961G1/2021, England/ARCH-000961G11/2021, England/ARCH-000961G2/2021, England/ARCH-000961G3/2021, England/ARCH-000961G4/2021, England/ARCH-000961G6/2021, England/ARCH-000961G7/2021, England/ARCH-000961G8/2021, England/ARCH-000961G9/2021, England/ARCH-000961H1/2021, England/ARCH-000961H10/2021, England/ARCH-000961H11/2021, England/ARCH-000961H2/2021, England/ARCH-000961H3/2021, England/ARCH-000961H4/2021, England/ARCH-000961H5/2021, England/ARCH-000961H6/2021, England/ARCH-000961H7/2021, England/ARCH-000961H9/2021, England/ARCH-000962A1/2021, England/ARCH-000962A10/2021, England/ARCH-000962A2/2021, England/ARCH-000962A3/2021, England/ARCH-000962A4/2021, England/ARCH-000962A6/2021, England/ARCH-000962A7/2021, England/ARCH-000962A9/2021, England/ARCH-000962B1/2021, England/ARCH-000962B2/2021, England/ARCH-000962B3/2021, England/ARCH-000962B4/2021, England/ARCH-000962B5/2021, England/ARCH-000962B6/2021, England/ARCH-000962B8/2021, England/ARCH-000962B9/2021, England/ARCH-000962C1/2021, England/ARCH-000962C10/2021, England/ARCH-000962C2/2021, England/ARCH-000962C3/2021, England/ARCH-000962C4/2021, England/ARCH-000962C5/2021, England/ARCH-000962C6/2021, England/ARCH-000962C7/2021, England/ARCH-000962C8/2021, England/ARCH-000962C9/2021, England/ARCH-000962D1/2021, England/ARCH-000962D2/2021, England/ARCH-000962D3/2021, England/ARCH-000962D7/2021, England/ARCH-000962D8/2021, England/ARCH-000962D9/2021, England/ARCH-000962E10/2021, England/ARCH-000962E2/2021, England/ARCH-000962E3/2021, England/ARCH-000962E4/2021, England/ARCH-000962E5/2021, England/ARCH-000962E6/2021, England/ARCH-000962E7/2021, England/ARCH-000962E8/2021, England/ARCH-000962E9/2021, England/ARCH-000962F1/2021, England/ARCH-000962F5/2021, England/ARCH-000962F6/2021, England/ARCH-000962F7/2021, England/ARCH-000962F8/2021, England/ARCH-000962F9/2021, England/ARCH-000962G2/2021, England/ARCH-000962G4/2021, England/ARCH-000962G6/2021, England/ARCH-000962G8/2021, England/ARCH-000962G9/2021, England/ARCH-000962H2/2021, England/ARCH-000962H3/2021, England/ARCH-000962H5/2021, England/ARCH-000962H7/2021, England/ARCH-000962H9/2021, England/ARCH-001009A10/2021, England/ARCH-001009A11/2021, England/ARCH-001009A3/2021, England/ARCH-001009A5/2021, England/ARCH-001009B1/2021, England/ARCH-001009B2/2021, England/ARCH-001009B3/2021, England/ARCH-001009B4/2021, England/ARCH-001009B6/2021, England/ARCH-001009B7/2021, England/ARCH-001009B8/2021, England/ARCH-001009B9/2021, England/ARCH-001009C1/2021, England/ARCH-001009C12/2021, England/ARCH-001009C2/2021, England/ARCH-001009C4/2021, England/ARCH-001009C8/2021, England/ARCH-001009C9/2021, England/ARCH-001009D1/2021, England/ARCH-001009D11/2021, England/ARCH-001009D12/2021, England/ARCH-001009D3/2021, England/ARCH-001009D4/2021, England/ARCH-001009D5/2021, England/ARCH-001009D7/2021, England/ARCH-001009D8/2021, England/ARCH-001009D9/2021, England/ARCH-001009E1/2021, England/ARCH-001009E10/2021, England/ARCH-001009E11/2021, England/ARCH-001009E12/2021, England/ARCH-001009E3/2021, England/ARCH-001009E5/2021, England/ARCH-001009E6/2021, England/ARCH-001009E8/2021, England/ARCH-001009E9/2021, England/ARCH-001009F1/2021, England/ARCH-001009F10/2021, England/ARCH-001009F11/2021, England/ARCH-001009F12/2021, England/ARCH-001009F2/2021, England/ARCH-001009F4/2021, England/ARCH-001009F5/2021, England/ARCH-001009F7/2021, England/ARCH-001009F8/2021, England/ARCH-001009F9/2021, England/ARCH-001009G1/2021, England/ARCH-001009G10/2021, England/ARCH-001009G4/2021, England/ARCH-001009G6/2021, England/ARCH-001009G7/2021, England/ARCH-001009G9/2021, England/ARCH-001009H1/2021, England/ARCH-001009H11/2021, England/ARCH-001009H4/2021, England/ARCH-001009H5/2021, England/ARCH-001009H6/2021, England/ARCH-001009H7/2021, England/ARCH-001009H8/2021, England/ARCH-001009H9/2021, England/ARCH-001132A10/2021, England/ARCH-001132A12/2021, England/ARCH-001132A2/2021, England/ARCH-001132A4/2021, England/ARCH-001132A5/2021, England/ARCH-001132A6/2021, England/ARCH-001132A7/2021, England/ARCH-001132A9/2021, England/ARCH-001132B2/2021, England/ARCH-001132B4/2021, England/ARCH-001132B8/2021, England/ARCH-001132C11/2021, England/ARCH-001132C3/2021, England/ARCH-001132C4/2021, England/ARCH-001132C5/2021, England/ARCH-001132C7/2021, England/ARCH-001132D1/2021, England/ARCH-001132D2/2021, England/ARCH-001132D3/2021, England/ARCH-001132D4/2021, England/ARCH-001132D7/2021, England/ARCH-001132E1/2021, England/ARCH-001132E11/2021, England/ARCH-001132E2/2021, England/ARCH-001132E4/2021, England/ARCH-001132E8/2021, England/ARCH-001132E9/2021, England/ARCH-001132F1/2021, England/ARCH-001132F10/2021, England/ARCH-001132F11/2021, England/ARCH-001132F3/2021, England/ARCH-001132F4/2021, England/ARCH-001132F8/2021, England/ARCH-001132G1/2021, England/ARCH-001132G2/2021, England/ARCH-001132G3/2021, England/ARCH-001132G4/2021, England/ARCH-001132G6/2021, England/ARCH-001132G8/2021, England/ARCH-001132G9/2021, England/ARCH-001132H1/2021, England/ARCH-001132H10/2021, England/ARCH-001132H11/2021, England/ARCH-001132H2/2021, England/ARCH-001132H4/2021, England/ARCH-001132H5/2021, England/ARCH-001132H7/2021, England/ARCH-001133A2/2021, England/ARCH-001133A3/2021, England/ARCH-001133A6/2021, England/ARCH-001133B2/2021, England/ARCH-001133C2/2021, England/ARCH-001133C3/2021, England/ARCH-001133D1/2021, England/ARCH-001133D2/2021, England/ARCH-001133D4/2021, England/ARCH-001133D5/2021, England/ARCH-001133E1/2021, England/ARCH-001133E2/2021, England/ARCH-001133E4/2021, England/ARCH-001133E5/2021, England/ARCH-001133F2/2021, England/ARCH-001133F4/2021, England/ARCH-001133F5/2021, England/ARCH-001133G2/2021, England/ARCH-001133G3/2021, England/ARCH-001133G4/2021, England/ARCH-001133G5/2021, England/ARCH-001133H2/2021, England/ARCH-001133H3/2021, England/ARCH-001133H4/2021, England/ARCH-001133H5/2021, England/ARCH-001145B2/2021, England/ARCH-001145B3/2021, England/ARCH-001145B4/2021, England/ARCH-001145C3/2021, England/ARCH-001145D1/2021, England/ARCH-001145D2/2021, England/ARCH-001145E1/2021, England/ARCH-001145F1/2021, England/ARCH-001145G2/2021, England/ARCH-001145H3/2021, England/ARCH-001188A10/2021, England/ARCH-001188A3/2021, England/ARCH-001188A5/2021, England/ARCH-001188A7/2021, England/ARCH-001188A8/2021, England/ARCH-001188A9/2021, England/ARCH-001188B1/2021, England/ARCH-001188B12/2021, England/ARCH-001188B3/2021, England/ARCH-001188B4/2021, England/ARCH-001188B5/2021, England/ARCH-001188B6/2021, England/ARCH-001188B8/2021, England/ARCH-001188C10/2021, England/ARCH-001188C11/2021, England/ARCH-001188C12/2021, England/ARCH-001188C2/2021, England/ARCH-001188C3/2021, England/ARCH-001188C6/2021, England/ARCH-001188C7/2021, England/ARCH-001188C8/2021, England/ARCH-001188C9/2021, England/ARCH-001188D10/2021, England/ARCH-001188D12/2021, England/ARCH-001188D3/2021, England/ARCH-001188D4/2021, England/ARCH-001188D5/2021, England/ARCH-001188D9/2021, England/ARCH-001188E1/2021, England/ARCH-001188E10/2021, England/ARCH-001188E12/2021, England/ARCH-001188E2/2021, England/ARCH-001188E3/2021, England/ARCH-001188E5/2021, England/ARCH-001188E6/2021, England/ARCH-001188E7/2021, England/ARCH-001188E8/2021, England/ARCH-001188E9/2021, England/ARCH-001188F1/2021, England/ARCH-001188F12/2021, England/ARCH-001188F3/2021, England/ARCH-001188F5/2021, England/ARCH-001188F6/2021, England/ARCH-001188F7/2021, England/ARCH-001188F8/2021, England/ARCH-001188G1/2021, England/ARCH-001188G10/2021, England/ARCH-001188G11/2021, England/ARCH-001188G2/2021, England/ARCH-001188G4/2021, England/ARCH-001188G7/2021, England/ARCH-001188G9/2021, England/ARCH-001188H10/2021, England/ARCH-001188H11/2021, England/ARCH-001188H2/2021, England/ARCH-001188H6/2021, England/ARCH-001188H7/2021, England/ARCH-001188H8/2021, England/ARCH-001188H9/2021, England/ARCH-001189A1/2021, England/ARCH-001189A11/2021, England/ARCH-001189A7/2021, England/ARCH-001189A8/2021, England/ARCH-001189B1/2021, England/ARCH-001189B10/2021, England/ARCH-001189B11/2021, England/ARCH-001189B12/2021, England/ARCH-001189C10/2021, England/ARCH-001189C11/2021, England/ARCH-001189C4/2021, England/ARCH-001189C5/2021, England/ARCH-001189C6/2021, England/ARCH-001189C7/2021, England/ARCH-001189C8/2021, England/ARCH-001189C9/2021, England/ARCH-001189D1/2021, England/ARCH-001189D4/2021, England/ARCH-001189D5/2021, England/ARCH-001189D7/2021, England/ARCH-001189D8/2021, England/ARCH-001189D9/2021, England/ARCH-001189E10/2021, England/ARCH-001189E11/2021, England/ARCH-001189E12/2021, England/ARCH-001189E2/2021, England/ARCH-001189E5/2021, England/ARCH-001189E7/2021, England/ARCH-001189E8/2021, England/ARCH-001189F1/2021, England/ARCH-001189F11/2021, England/ARCH-001189F12/2021, England/ARCH-001189F2/2021, England/ARCH-001189F3/2021, England/ARCH-001189F4/2021, England/ARCH-001189F5/2021, England/ARCH-001189F6/2021, England/ARCH-001189F7/2021, England/ARCH-001189G11/2021, England/ARCH-001189G3/2021, England/ARCH-001189G4/2021, England/ARCH-001189G5/2021, England/ARCH-001189G6/2021, England/ARCH-001189G7/2021, England/ARCH-001189G9/2021, England/ARCH-001189H1/2021, England/ARCH-001189H4/2021, England/ARCH-001189H5/2021, England/ARCH-001189H6/2021, England/ARCH-001189H7/2021, England/ARCH-001189H9/2021, England/ARCH-001190A10/2021, England/ARCH-001190A12/2021, England/ARCH-001190A2/2021, England/ARCH-001190A6/2021, England/ARCH-001190A9/2021, England/ARCH-001190B11/2021, England/ARCH-001190B12/2021, England/ARCH-001190B2/2021, England/ARCH-001190B4/2021, England/ARCH-001190B5/2021, England/ARCH-001190B6/2021, England/ARCH-001190B7/2021, England/ARCH-001190B8/2021, England/ARCH-001190B9/2021, England/ARCH-001190C10/2021, England/ARCH-001190C11/2021, England/ARCH-001190C2/2021, England/ARCH-001190C5/2021, England/ARCH-001190C6/2021, England/ARCH-001190C7/2021, England/ARCH-001190C9/2021, England/ARCH-001190D11/2021, England/ARCH-001190D2/2021, England/ARCH-001190D3/2021, England/ARCH-001190D5/2021, England/ARCH-001190D7/2021, England/ARCH-001190E12/2021, England/ARCH-001190E2/2021, England/ARCH-001190E5/2021, England/ARCH-001190E7/2021, England/ARCH-001190F10/2021, England/ARCH-001190F12/2021, England/ARCH-001190F3/2021, England/ARCH-001190F4/2021, England/ARCH-001190F5/2021, England/ARCH-001190F6/2021, England/ARCH-001190F7/2021, England/ARCH-001190F8/2021, England/ARCH-001190G1/2021, England/ARCH-001190G11/2021, England/ARCH-001190G2/2021, England/ARCH-001190G5/2021, England/ARCH-001190G6/2021, England/ARCH-001190G9/2021, England/ARCH-001190H2/2021, England/ARCH-001190H4/2021, England/ARCH-001190H5/2021, England/ARCH-001190H6/2021, England/ARCH-001190H7/2021, England/ARCH-001191B1/2021, England/ARCH-001191C1/2021, England/ARCH-001191E1/2021, England/ARCH-001194A10/2021, England/ARCH-001194A11/2021, England/ARCH-001194A4/2021, England/ARCH-001194A6/2021, England/ARCH-001194B1/2021, England/ARCH-001194B11/2021, England/ARCH-001194B12/2021, England/ARCH-001194B2/2021, England/ARCH-001194B3/2021, England/ARCH-001194B6/2021, England/ARCH-001194B8/2021, England/ARCH-001194C10/2021, England/ARCH-001194C11/2021, England/ARCH-001194C2/2021, England/ARCH-001194C4/2021, England/ARCH-001194C7/2021, England/ARCH-001194C8/2021, England/ARCH-001194C9/2021, England/ARCH-001194D1/2021, England/ARCH-001194D12/2021, England/ARCH-001194D2/2021, England/ARCH-001194D3/2021, England/ARCH-001194D6/2021, England/ARCH-001194E10/2021, England/ARCH-001194E11/2021, England/ARCH-001194E7/2021, England/ARCH-001194E8/2021, England/ARCH-001194F10/2021, England/ARCH-001194F2/2021, England/ARCH-001194F3/2021, England/ARCH-001194F4/2021, England/ARCH-001194F5/2021, England/ARCH-001194F6/2021, England/ARCH-001194F7/2021, England/ARCH-001194F8/2021, England/ARCH-001194F9/2021, England/ARCH-001194G1/2021, England/ARCH-001194G11/2021, England/ARCH-001194G3/2021, England/ARCH-001194G4/2021, England/ARCH-001194G5/2021, England/ARCH-001194G6/2021, England/ARCH-001194G7/2021, England/ARCH-001194G8/2021, England/ARCH-001194G9/2021, England/ARCH-001194H10/2021, England/ARCH-001194H3/2021, England/ARCH-001194H4/2021, England/ARCH-001194H6/2021, England/ARCH-001194H7/2021, England/ARCH-001194H8/2021, England/ARCH-001195A3/2021, England/ARCH-001195A9/2021, England/ARCH-001195B3/2021, England/ARCH-001195B5/2021, England/ARCH-001195B7/2021, England/ARCH-001195C1/2021, England/ARCH-001195C2/2021, England/ARCH-001195C3/2021, England/ARCH-001195C7/2021, England/ARCH-001195C8/2021, England/ARCH-001195D1/2021, England/ARCH-001195D4/2021, England/ARCH-001195D6/2021, England/ARCH-001195D7/2021, England/ARCH-001195E1/2021, England/ARCH-001195E3/2021, England/ARCH-001195E4/2021, England/ARCH-001195E5/2021, England/ARCH-001195E7/2021, England/ARCH-001195E8/2021, England/ARCH-001195F1/2021, England/ARCH-001195F2/2021, England/ARCH-001195F3/2021, England/ARCH-001195F7/2021, England/ARCH-001195F8/2021, England/ARCH-001195G1/2021, England/ARCH-001195G4/2021, England/ARCH-001195H5/2021, England/ARCH-001195H6/2021, England/ARCH-001214A2/2021, England/ARCH-001214A4/2021, England/ARCH-001214A5/2021, England/ARCH-001214A6/2021, England/ARCH-001214A7/2021, England/ARCH-001214A8/2021, England/ARCH-001214A9/2021, England/ARCH-001214B10/2021, England/ARCH-001214B2/2021, England/ARCH-001214B6/2021, England/ARCH-001214C1/2021, England/ARCH-001214C10/2021, England/ARCH-001214C3/2021, England/ARCH-001214C4/2021, England/ARCH-001214C7/2021, England/ARCH-001214C8/2021, England/ARCH-001214C9/2021, England/ARCH-001214D1/2021, England/ARCH-001214D4/2021, England/ARCH-001214D5/2021, England/ARCH-001214D6/2021, England/ARCH-001214D7/2021, England/ARCH-001214D8/2021, England/ARCH-001214E10/2021, England/ARCH-001214E2/2021, England/ARCH-001214E5/2021, England/ARCH-001214E6/2021, England/ARCH-001214E7/2021, England/ARCH-001214E9/2021, England/ARCH-001214F10/2021, England/ARCH-001214F2/2021, England/ARCH-001214F3/2021, England/ARCH-001214F5/2021, England/ARCH-001214F8/2021, England/ARCH-001214F9/2021, England/ARCH-001214G10/2021, England/ARCH-001214G2/2021, England/ARCH-001214G3/2021, England/ARCH-001214G4/2021, England/ARCH-001214G6/2021, England/ARCH-001214G7/2021, England/ARCH-001214H3/2021, England/ARCH-001214H5/2021, England/ARCH-001214H6/2021, England/ARCH-001214H9/2021, England/ARCH-001294A1/2021, England/ARCH-001294A11/2021, England/ARCH-001294A12/2021, England/ARCH-001294A2/2021, England/ARCH-001294A3/2021, England/ARCH-001294A4/2021, England/ARCH-001294A5/2021, England/ARCH-001294A6/2021, England/ARCH-001294A7/2021, England/ARCH-001294A8/2021, England/ARCH-001294A9/2021, England/ARCH-001294B10/2021, England/ARCH-001294B3/2021, England/ARCH-001294B5/2021, England/ARCH-001294B7/2021, England/ARCH-001294B8/2021, England/ARCH-001294C10/2021, England/ARCH-001294C11/2021, England/ARCH-001294C3/2021, England/ARCH-001294C6/2021, England/ARCH-001294C7/2021, England/ARCH-001294D2/2021, England/ARCH-001294D3/2021, England/ARCH-001294D7/2021, England/ARCH-001294E1/2021, England/ARCH-001294E10/2021, England/ARCH-001294E11/2021, England/ARCH-001294E12/2021, England/ARCH-001294E2/2021, England/ARCH-001294E3/2021, England/ARCH-001294E5/2021, England/ARCH-001294E6/2021, England/ARCH-001294E7/2021, England/ARCH-001294E8/2021, England/ARCH-001294E9/2021, England/ARCH-001294F1/2021, England/ARCH-001294F2/2021, England/ARCH-001294F5/2021, England/ARCH-001294F6/2021, England/ARCH-001294F8/2021, England/ARCH-001294G11/2021, England/ARCH-001294G4/2021, England/ARCH-001294G7/2021, England/ARCH-001294G9/2021, England/ARCH-001294H11/2021, England/ARCH-001294H2/2021, England/ARCH-001294H3/2021, England/ARCH-001294H4/2021, England/ARCH-001294H6/2021, England/ARCH-001294H8/2021, England/ARCH-001295A4/2021, England/ARCH-001295A8/2021, England/ARCH-001295B1/2021, England/ARCH-001295B3/2021, England/ARCH-001295B4/2021, England/ARCH-001295C2/2021, England/ARCH-001295C3/2021, England/ARCH-001295C5/2021, England/ARCH-001295C8/2021, England/ARCH-001295D1/2021, England/ARCH-001295D7/2021, England/ARCH-001295E2/2021, England/ARCH-001295E3/2021, England/ARCH-001295E6/2021, England/ARCH-001295E7/2021, England/ARCH-001295F1/2021, England/ARCH-001295F2/2021, England/ARCH-001295F4/2021, England/ARCH-001295F5/2021, England/ARCH-001295G1/2021, England/ARCH-001295G2/2021, England/ARCH-001295G4/2021, England/ARCH-001295G7/2021, England/ARCH-001295H2/2021, England/ARCH-001295H3/2021, England/ARCH-001295H4/2021, England/ARCH-001295H5/2021, England/ARCH-001300A2/2021, England/ARCH-001300A3/2021, England/ARCH-001300B3/2021, England/ARCH-001300C2/2021, England/ARCH-001300E1/2021, England/ARCH-001300E2/2021, England/ARCH-001300F1/2021, England/ARCH-001300F2/2021, England/ARCH-001300G2/2021, England/ARCH-REACT0000144/2020, England/ARCH-REACT0000157/2020, England/ARCH-REACT0000183/2020, England/ARCH-REACT0000234/2020, England/ARCH-REACT0000306/2020, England/ARCH-REACT0000325/2020, England/ARCH-REACT0000327/2020, England/ARCH-REACT0000349/2020, England/ARCH-REACT0000379/2020, England/ARCH-REACT0000404/2020, England/ARCH-REACT0000408/2020, England/ARCH-REACT0000674/2020, England/ARCH-REACT0000725/2020, England/ARCH-REACT0000744/2020, England/ARCH-REACT0000798/2020, England/ARCH-REACT0000835/2020, England/ARCH-REACT0000840/2020, England/ARCH-REACT0000865/2020, England/ARCH-REACT0000899/2020, England/ARCH-REACT0000934/2020, England/ARCH-REACT0001104/2020, England/ARCH-REACT0001174/2020, England/ARCH-REACT0001331/2020, England/ARCH-REACT0001367/2020, England/ARCH-REACT0001422/2020, England/ARCH-REACT0001513/2020, England/ARCH-REACT0001531/2020, England/ARCH-REACT0001569/2020, England/ARCH-REACT0001591/2020, England/ARCH-REACT0001721/2020, England/ARCH-REACT0001736/2020, England/ARCH-REACT0001864/2020, England/ARCH-REACT0001919/2020, England/ARCH-REACT0001955/2020, England/ARCH-REACT0002052/2020, England/ARCH-REACT0002060/2020, England/ARCH-REACT0002282/2020, England/ARCH-REACT0002305/2020, England/ARCH-REACT0002348/2020, England/ARCH-REACT0002387/2020, England/ARCH-REACT0002500/2020, England/ARCH-REACT0002559/2020, England/ARCH-REACT0002606/2020, England/ARCH-REACT0002647/2020, England/ARCH-REACT0002725/2020, England/ARCH-REACT0002809/2020, England/ARCH-REACT0002828/2020, England/ARCH-REACT0003011/2020, England/ARCH-REACT0003111/2020, England/ARCH-REACT0003134/2020, England/ARCH-REACT0003167/2020, England/ARCH-REACT0003319/2020, England/ARCH-REACT0003397/2020, England/ARCH-REACT0003411/2020, England/ARCH-REACT0003416/2020, England/ARCH-REACT0003511/2020, England/ARCH-REACT0003547/2020, England/ARCH-REACT0003604/2020, England/ARCH-REACT0003610/2020, England/ARCH-REACT0003711/2020, England/ARCH-REACT0003890/2020, England/ARCH-REACT0003994/2020, England/ARCH-REACT0004253/2020, England/ARCH-REACT0004256/2020, England/ARCH-REACT0004279/2020, England/ARCH-REACT0004331/2020, England/ARCH-REACT0004390/2020, England/ARCH-REACT0004394/2020, England/ARCH-REACT0004410/2020, England/CAMC-BBBD20/2020, England/CAMC-BBBD3F/2020, England/CAMC-BBBD4E/2020, England/CAMC-BBBD5D/2020, England/CAMC-BBBD6C/2020, England/CAMC-BBBD99/2020, England/CAMC-BBBDF3/2020, England/CAMC-BBBE0F/2020, England/CAMC-BBBE1E/2020, England/CAMC-BBBE2D/2020, England/CAMC-BBBEB4/2020, England/CAMC-BBBEC3/2020, England/CAMC-BBBED2/2020, England/CAMC-BBBEE1/2020, England/CAMC-BBBEF0/2020, England/CAMC-BBBF0C/2020, England/CAMC-BBBF1B/2020, England/CAMC-BBBF2A/2020, England/CAMC-BBBF39/2020, England/CAMC-BBBF48/2020, England/CAMC-BBBF57/2020, England/CAMC-BBBF66/2020, England/CAMC-BBBF75/2020, England/CAMC-BBBF84/2020, England/CAMC-BBBF93/2020, England/CAMC-BBBFA2/2020, England/CAMC-BBBFB1/2020, England/CAMC-BBC09F/2020, England/CAMC-BBC0AE/2020, England/CAMC-BBC0BD/2020, England/CAMC-BBC0CC/2020, England/CAMC-BBC0DB/2020, England/CAMC-BBC0EA/2020, England/CAMC-BBC0F9/2020, England/CAMC-BBC105/2020, England/CAMC-BBC114/2020, England/CAMC-BBC123/2020, England/CAMC-BBC132/2020, England/CAMC-BBC141/2020, England/CAMC-BBC150/2020, England/CAMC-BBC17E/2020, England/CAMC-BBC18D/2020, England/CAMC-BBC19C/2020, England/CAMC-BBC1BA/2020, England/CAMC-BBC1C9/2020, England/CAMC-BBC1D8/2020, England/CAMC-BBC1E7/2020, England/CAMC-BBC1F6/2020, England/CAMC-BBC23F/2020, England/CAMC-BBC2C6/2020, England/CAMC-BBC2D5/2020, England/CAMC-BBC2F3/2020, England/CAMC-BBC30F/2020, England/CAMC-BBC31E/2020, England/CAMC-BBC32D/2020, England/CAMC-BBC33C/2020, England/CAMC-BBC34B/2020, England/CAMC-BBC35A/2020, England/CAMC-BBC369/2020, England/CAMC-BBC378/2020, England/CAMC-BBC387/2020, England/CAMC-BBC396/2020, England/CAMC-BBC3A5/2020, England/CAMC-BBC3B4/2020, England/CAMC-BBC3C3/2020, England/CAMC-BBC3D2/2020, England/CAMC-BBC3E1/2020, England/CAMC-BBC3F0/2020, England/CAMC-BBC40C/2020, England/CAMC-BBC439/2020, England/CAMC-BBC448/2020, England/CAMC-BBC457/2020, England/CAMC-BBC466/2020, England/CAMC-BBC475/2020, England/CAMC-BBC493/2020, England/CAMC-BBC4A2/2020, England/CAMC-BBC4B1/2020, England/CAMC-BBC4C0/2020, England/CAMC-BBC4DF/2020, England/CAMC-BBC4EE/2020, England/CAMC-BBC4FD/2020, England/CAMC-BBC509/2020, England/CAMC-BBC518/2020, England/CAMC-BBC527/2020, England/CAMC-BBC536/2020, England/CAMC-BBC545/2020, England/CAMC-BBC554/2020, England/CAMC-BBC572/2020, England/CAMC-BBC581/2020, England/CAMC-BBC590/2020, England/CAMC-BBC5AF/2020, England/CAMC-BBC5BE/2020, England/CAMC-BBC5CD/2020, England/CAMC-BBC5DC/2020, England/CAMC-BBC5EB/2020, England/CAMC-BBC5FA/2020, England/CAMC-BBC606/2020, England/CAMC-BBC615/2020, England/CAMC-BBC624/2020, England/CAMC-BBC633/2020, England/CAMC-BBC642/2020, England/CAMC-BBC651/2020, England/CAMC-BBC660/2020, England/CAMC-BBC67F/2020, England/CAMC-BBC68E/2020, England/CAMC-BBC6AC/2020, England/CAMC-BBC6BB/2020, England/CAMC-BBC6CA/2020, England/CAMC-BBC6D9/2020, England/CAMC-BBC6E8/2020, England/CAMC-BBC6F7/2020, England/CAMC-BBC703/2020, England/CAMC-BBC712/2020, England/CAMC-BBC721/2020, England/CAMC-BBC730/2020, England/CAMC-BBC74F/2020, England/CAMC-BBC75E/2020, England/CAMC-BBC76D/2020, England/CAMC-BBC77C/2020, England/CAMC-BBC79A/2020, England/CAMC-BBC7A9/2020, England/CAMC-BBC7B8/2020, England/CAMC-BBC7C7/2020, England/CAMC-BBC7D6/2020, England/CAMC-BBC7E5/2020, England/CAMC-BBC7F4/2020, England/CAMC-BBC800/2020, England/CAMC-BBC81F/2020, England/CAMC-BBC82E/2020, England/CAMC-BBC83D/2020, England/CAMC-BBC84C/2020, England/CAMC-BBC92B/2020, England/CAMC-BBCA46/2020, England/CAMC-BBCA55/2020, England/CAMC-BBCA64/2020, England/CAMC-BBCA73/2020, England/CAMC-BBCA82/2020, England/CAMC-BBCA91/2020, England/CAMC-BBCAA0/2020, England/CAMC-BBCABF/2020, England/CAMC-BBCACE/2020, England/CAMC-BBCADD/2020, England/CAMC-BBCAEC/2020, England/CAMC-BBCAFB/2020, England/CAMC-BBCB07/2020, England/CAMC-BBCB16/2020, England/CAMC-BBCB25/2020, England/CAMC-BBCB34/2020, England/CAMC-BBCB43/2020, England/CAMC-BBCB52/2020, England/CAMC-BBCB61/2020, England/CAMC-BBCB70/2020, England/CAMC-BBCB8F/2020, England/CAMC-BBCB9E/2020, England/CAMC-BBCBAD/2020, England/CAMC-BBCBBC/2020, England/CAMC-BBCBCB/2020, England/CAMC-BBCBE9/2020, England/CAMC-BBCBF8/2020, England/CAMC-BBCC04/2020, England/CAMC-BBCC13/2020, England/CAMC-BBCCAA/2020, England/CAMC-BBCD89/2020, England/CAMC-BBCD98/2020, England/CAMC-BBCDA7/2020, England/CAMC-BBCDB6/2020, England/CAMC-BBCDC5/2020, England/CAMC-BBCE86/2020, England/CAMC-BBCEB3/2020, England/CAMC-BBCEC2/2020, England/CAMC-BBCED1/2020, England/LOND-128A9FF/2021, England/LOND-128AA0B/2021, England/LOND-128AA1A/2021, England/LOND-128AA29/2021, England/LOND-128AA47/2021, England/LOND-128AA56/2021, England/LOND-128AA65/2021, England/LOND-128AA74/2021, England/LOND-128AAED/2021, England/LOND-128AB17/2021, England/LOND-128AB35/2021, England/LOND-128AB44/2021, England/LOND-128AB71/2021, England/LOND-128ABDB/2021, England/LOND-128ABEA/2021, England/LOND-128AC23/2021, England/LOND-128AC50/2021, England/LOND-128AC6F/2021, England/LOND-128ACAB/2021, England/LOND-128ACBA/2021, England/LOND-128AD02/2021, England/LOND-128AD3F/2021, England/LOND-128AD8A/2021, England/LOND-128AD99/2021, England/LOND-128ADB7/2021, England/LOND-128ADE4/2021, England/LOND-128AE0F/2021, England/LOND-128AE2D/2021, England/LOND-128AE5A/2021, England/LOND-128AE78/2021, England/LOND-128AEA5/2021, England/LOND-128AED2/2021, England/LOND-128AEF0/2021, England/LOND-128AF0C/2021, England/LOND-128AF1B/2021, England/LOND-128AF48/2021, England/LOND-128AF84/2021, England/LOND-128AF93/2021, England/LOND-128AFB1/2021, England/LOND-128AFDF/2021, England/LOND-128AFFD/2021, England/LOND-128B026/2021, England/LOND-128B035/2021, England/LOND-128B080/2021, England/LOND-128B09F/2021, England/LOND-128B0AE/2021, England/LOND-128B0BD/2021, England/LOND-128B0CC/2021, England/LOND-128B0F9/2021, England/LOND-128B105/2021, England/LOND-128B114/2021, England/LOND-128B123/2021, England/LOND-128B17E/2021, England/LOND-128B19C/2021, England/LOND-128B1AB/2021, England/LOND-128B1BA/2021, England/LOND-128B1C9/2021, England/LOND-128B1F6/2021, England/LOND-128B202/2021, England/LOND-128B211/2021, England/LOND-128B25D/2021, England/LOND-128B26C/2021, England/LOND-128B299/2021, England/LOND-128B2A8/2021, England/LOND-128B2B7/2021, England/LOND-128B2E4/2021, England/LOND-128B33C/2021, England/LOND-128B33C/2021, England/LOND-128B378/2021, England/LOND-128B378/2021, England/LOND-128B3A5/2021, England/LOND-128B3A5/2021, England/LOND-128B3C3/2021, England/LOND-128B3C3/2021, England/LOND-128B3D2/2021, England/LOND-128B3D2/2021, England/LOND-128B42A/2021, England/LOND-128B42A/2021, England/LOND-128B466/2021, England/LOND-128B466/2021, England/LOND-128B475/2021, England/LOND-128B475/2021, England/LOND-128B484/2021, England/LOND-128B484/2021, England/LOND-128B493/2021, England/LOND-128B493/2021, England/LOND-128B4EE/2021, England/LOND-128B4FD/2021, England/LOND-128B4FD/2021, England/LOND-128B509/2021, England/LOND-128B545/2021, England/LOND-128B545/2021, England/LOND-128B572/2021, England/LOND-128B581/2021, England/LOND-128B5EB/2021, England/LOND-128B5EB/2021, England/LOND-128B5FA/2021, England/LOND-128B5FA/2021, England/LOND-128B67F/2021, England/LOND-128B67F/2021, England/LOND-128B69D/2021, England/LOND-128B6D9/2021, England/LOND-128B6E8/2021, England/LOND-128B721/2021, England/LOND-128B74F/2021, England/LOND-128B78B/2021, England/LOND-128B78B/2021, England/LOND-128B79A/2021, England/LOND-128B79A/2021, England/LOND-128B7D6/2021, England/LOND-128B7D6/2021, England/LOND-128B879/2021, England/LOND-128B879/2021, England/LOND-128B90D/2021, England/LOND-128B90D/2021, England/LOND-128B949/2021, England/LOND-128B949/2021, England/LOND-128B958/2021, England/LOND-128B958/2021, England/LOND-128B976/2021, England/LOND-128B976/2021, England/LOND-128B9D0/2021, England/LOND-128B9D0/2021, England/LOND-128BA55/2021, England/LOND-128BA55/2021, England/LOND-128BA91/2021, England/LOND-128BA91/2021, England/LOND-128BAFB/2021, England/LOND-128BAFB/2021, England/LOND-128BB25/2021, England/LOND-128BB25/2021, England/LOND-128BB43/2021, England/LOND-128BB43/2021, England/LOND-128BB52/2021, England/LOND-128BB52/2021, England/LOND-128BB70/2021, England/LOND-128BB70/2021, England/LOND-128BB9E/2021, England/LOND-128BB9E/2021, England/LOND-128BBAD/2021, England/LOND-128BBAD/2021, England/LOND-128BBBC/2021, England/LOND-128BBBC/2021, England/LOND-128BBE9/2021, England/LOND-128BBE9/2021, England/LOND-128BC13/2021, England/LOND-128BC13/2021, England/LOND-128BC22/2020, England/LOND-128BC22/2020, England/LOND-128BC40/2020, England/LOND-128BC40/2020, England/LOND-128BC6E/2021, England/LOND-128BC6E/2021, England/LOND-128BC9B/2021, England/LOND-128BC9B/2021, England/LOND-128BCB9/2021, England/LOND-128BCB9/2021, England/LOND-128BCE6/2021, England/LOND-128BCE6/2021, England/LOND-128BD01/2021, England/LOND-128BD01/2021, England/LOND-128BD2F/2021, England/LOND-128BD2F/2021, England/LOND-128BD4B/2021, England/LOND-128BD4B/2021, England/LOND-128BD6B/2021, England/LOND-128BD6B/2021, England/LOND-128BDB6/2021, England/LOND-128BDB6/2021, England/LOND-128BDE3/2021, England/LOND-128BDE3/2021, England/LOND-128BDF2/2020, England/LOND-128BDF2/2020, England/LOND-128BE0E/2021, England/LOND-128BE0E/2021, England/LOND-128BE2C/2021, England/LOND-128BE2C/2021, England/LOND-128BE4A/2021, England/LOND-128BE4A/2021, England/LOND-128BE86/2020, England/LOND-128BE86/2020, England/LOND-128BE95/2021, England/LOND-128BE95/2021, England/LOND-128BEFF/2021, England/LOND-128BEFF/2021, England/LOND-128BF1A/2021, England/LOND-128BF1A/2021, England/LOND-128BF56/2021, England/LOND-128BF56/2021, England/LOND-128BF65/2021, England/LOND-128BF65/2021, England/LOND-128BF92/2021, England/LOND-128BF92/2021, England/LOND-128BFFC/2021, England/LOND-128BFFC/2021, England/LOND-128C025/2021, England/LOND-128C025/2021, England/LOND-128C070/2021, England/LOND-128C070/2021, England/LOND-128C0F8/2021, England/LOND-128C0F8/2021, England/LOND-128C122/2021, England/LOND-128C122/2021, England/LOND-128C1B9/2021, England/LOND-128C1B9/2021, England/LOND-128C22F/2021, England/LOND-128C22F/2021, England/LOND-128C2D4/2021, England/LOND-128C31D/2021, England/LOND-128C31D/2021, England/LOND-128C32C/2021, England/LOND-128C32C/2021, England/LOND-128C377/2021, England/LOND-128C377/2021, England/LOND-128C395/2021, England/LOND-128C395/2021, England/LOND-128C3FF/2021, England/LOND-128C3FF/2021, England/LOND-128C41A/2021, England/LOND-128C41A/2021, England/LOND-128C429/2021, England/LOND-128C429/2021, England/LOND-128C483/2021, England/LOND-128C483/2021, England/LOND-128C4A1/2021, England/LOND-128C4A1/2021, England/LOND-128C4DE/2021, England/LOND-128C4DE/2021, England/LOND-128C4ED/2021, England/LOND-128C4ED/2021, England/LOND-128C4FC/2021, England/LOND-128C4FC/2021, England/LOND-128C535/2021, England/LOND-128C535/2021, England/LOND-128C553/2021, England/LOND-128C553/2021, England/LOND-128C571/2021, England/LOND-128C571/2021, England/LOND-128C580/2021, England/LOND-128C580/2021, England/LOND-128C5F9/2021, England/LOND-128C5F9/2021, England/LOND-128C6C9/2021, England/LOND-128C74E/2021, England/LOND-128C74E/2021, England/LOND-128C75D/2021, England/LOND-128C75D/2021, England/LOND-128C76C/2021, England/LOND-128C76C/2021, England/LOND-128C7B7/2021, England/LOND-128C7B7/2021, England/LOND-128C7E4/2021, England/LOND-128C7E4/2021, England/LOND-128C7F3/2021, England/LOND-128C7F3/2021, England/LOND-128C83C/2021, England/LOND-128C83C/2021, England/LOND-128C85A/2021, England/LOND-128C85A/2021, England/LOND-128C8A5/2021, England/LOND-128C8A5/2021, England/LOND-128C90C/2021, England/LOND-128C90C/2021, England/LOND-128C92A/2021, England/LOND-128C92A/2021, England/LOND-128C948/2021, England/LOND-128C948/2021, England/LOND-128C966/2021, England/LOND-128C966/2021, England/LOND-128CA36/2021, England/LOND-128CA36/2021, England/LOND-128CA45/2021, England/LOND-128CA45/2021, England/LOND-128CA63/2021, England/LOND-128CA63/2021, England/LOND-128CA72/2021, England/LOND-128CA72/2021, England/LOND-128CA81/2021, England/LOND-128CA81/2021, England/LOND-128CA90/2021, England/LOND-128CA90/2021, England/LOND-128CABE/2021, England/LOND-128CABE/2021, England/LOND-128CACD/2021, England/LOND-128CACD/2021, England/LOND-128CAFA/2021, England/LOND-128CAFA/2021, England/LOND-128CB06/2021, England/LOND-128CB06/2021, England/LOND-128CB33/2021, England/LOND-128CB33/2021, England/LOND-128CB42/2021, England/LOND-128CB42/2021, England/LOND-128CB51/2021, England/LOND-128CB51/2021, England/LOND-128CB7F/2021, England/LOND-128CB7F/2021, England/LOND-128CB9D/2021, England/LOND-128CB9D/2021, England/LOND-128CBBB/2021, England/LOND-128CBBB/2021, England/LOND-128CBE8/2021, England/LOND-128CBE8/2021, England/LOND-128CC03/2021, England/LOND-128CC03/2021, England/LOND-128CC4F/2021, England/LOND-128CC4F/2021, England/LOND-128CC7C/2021, England/LOND-128CC7C/2021, England/LOND-128CCC7/2021, England/LOND-128CCC7/2021, England/LOND-128CCD6/2021, England/LOND-128CCD6/2021, England/LOND-128CCE5/2021, England/LOND-128CCE5/2021, England/LOND-128CD4C/2021, England/LOND-128CD4C/2021, England/LOND-128CD88/2021, England/LOND-128CD88/2021, England/LOND-128CDA6/2021, England/LOND-128CDA6/2021, England/LOND-128CDB5/2021, England/LOND-128CDB5/2021, England/LOND-128CDD3/2021, England/LOND-128CDD3/2021, England/LOND-128CE0D/2021, England/LOND-128CE0D/2021, England/LOND-128CE94/2021, England/LOND-128CE94/2021, England/LOND-128CEEF/2021, England/LOND-128CEEF/2021, England/LOND-128E7A6/2021, England/LOND-128E7A6/2021, England/LOND-128EE47/2021, England/LOND-128EE47/2021, England/LOND-128EE65/2021, England/LOND-128EE65/2021, England/LOND-128EE92/2021, England/LOND-128EE92/2021, England/LOND-128EEA1/2021, England/LOND-128EEA1/2021, England/LOND-128EEFC/2020, England/LOND-128EEFC/2020, England/LOND-128EF08/2021, England/LOND-128EF08/2021, England/LOND-128EF17/2021, England/LOND-128EF17/2021, England/LOND-128EFCC/2021, England/LOND-128EFCC/2021, England/LOND-128EFEA/2021, England/LOND-128EFEA/2021, England/LOND-128EFF9/2021, England/LOND-128EFF9/2021, England/LOND-128F004/2021, England/LOND-128F004/2021, England/LOND-128F031/2021, England/LOND-128F031/2021, England/LOND-128F07D/2021, England/LOND-128F07D/2021, England/LOND-128F198/2021, England/LOND-128F198/2021, England/LOND-128F1E3/2021, England/LOND-128F1E3/2021, England/LOND-128F23B/2021, England/LOND-128F23B/2021, England/LOND-128F29/2021, England/LOND-128F29/2021, England/LOND-128F2A4/2021, England/LOND-128F2A4/2021, England/LOND-128F2B3/2021, England/LOND-128F2B3/2021, England/LOND-128F2C2/2021, England/LOND-128F2C2/2021, England/LOND-128F338/2021, England/LOND-128F338/2021, England/LOND-128F356/2021, England/LOND-128F356/2021, England/LOND-128F365/2021, England/LOND-128F365/2021, England/LOND-128F374/2021, England/LOND-128F374/2021, England/LOND-128F392/2021, England/LOND-128F392/2021, England/LOND-128F3DE/2021, England/LOND-128F3DE/2021, England/MILK-1219667/2021, England/MILK-1219676/2021, England/MILK-1219685/2021, England/MILK-12196A3/2021, England/MILK-12196B2/2021, England/MILK-12196D0/2021, England/MILK-12196EF/2021, England/MILK-12196FE/2021, England/MILK-1219728/2021, England/MILK-1219737/2021, England/MILK-1219746/2021, England/MILK-1219755/2021, England/MILK-1219764/2021, England/MILK-1219773/2021, England/MILK-1219782/2021, England/MILK-1219791/2021, England/MILK-12197A0/2021, England/MILK-12197BF/2021, England/MILK-12197CE/2021, England/MILK-12197DD/2021, England/MILK-1219807/2021, England/MILK-1219816/2021, England/MILK-1219825/2021, England/MILK-1219834/2021, England/MILK-1219843/2021, England/MILK-1219852/2021, England/MILK-1219870/2021, England/MILK-121989E/2021, England/MILK-12198F8/2021, England/MILK-1219904/2021, England/MILK-1219931/2021, England/MILK-1219940/2021, England/MILK-121995F/2021, England/MILK-12199C8/2021, England/MILK-12199D7/2021, England/MILK-12199E6/2021, England/MILK-12199F5/2021, England/MILK-12C57D0/2021, England/MILK-12C57EF/2021, England/MILK-12C580A/2021, England/MILK-12C5819/2021, England/MILK-12C5828/2021, England/MILK-12C5837/2021, England/MILK-12C5846/2021, England/MILK-12C5855/2021, England/MILK-12C5864/2021, England/MILK-12C5873/2021, England/MILK-12C5882/2021, England/MILK-12C58BF/2021, England/MILK-12C58CE/2021, England/MILK-12C58DD/2021, England/MILK-12C58EC/2021, England/MILK-12C58FB/2021, England/MILK-12C5907/2021, England/MILK-12C5916/2021, England/MILK-12C5925/2021, England/MILK-12C5934/2021, England/MILK-12C5943/2021, England/MILK-12C5952/2021, England/MILK-12C598F/2021, England/MILK-12C599E/2021, England/MILK-12C59AD/2021, England/MILK-12C59BC/2021, England/MILK-12C59DA/2021, England/MILK-12C59E9/2021, England/MILK-12C5A04/2021, England/MILK-12C5A13/2021, England/MILK-12C5A40/2021, England/MILK-12C5A5F/2021, England/MILK-12C5A8C/2021, England/MILK-12C5A9B/2021, England/MILK-12C5AAA/2021, England/MILK-12C5AB9/2021, England/MILK-12C5AC8/2021, England/MILK-12C5AD7/2021, England/MILK-12C5AF5/2021, England/MILK-12C5B01/2021, England/MILK-12C5B10/2021, England/MILK-12C5B6B/2021, England/MILK-12C5B7A/2021, England/MILK-12C5B89/2021, England/MILK-12C5BA7/2021, England/MILK-12C5BB6/2021, England/MILK-12C5BC5/2021, England/MILK-12C5BD4/2021, England/MILK-12C5BF2/2021, England/MILK-12C5C1D/2021, England/MILK-12C5C2C/2021, England/MILK-12C5C3B/2021, England/MILK-12C5C59/2021, England/MILK-12C5C68/2021, England/MILK-12C5C77/2021, England/MILK-12C5C86/2021, England/MILK-12C5C95/2021, England/MILK-12C5CA4/2021, England/MILK-12C5CB3/2021, England/MILK-12C5CD1/2021, England/MILK-12C5CE0/2021, England/MILK-12C5CFF/2021, England/MILK-12C5D0B/2021, England/MILK-12C5D1A/2021, England/MILK-12C5D29/2021, England/MILK-12C5D38/2021, England/MILK-12C5D47/2021, England/MILK-12C5D56/2021, England/MILK-12C5D65/2021, England/MILK-12C5D74/2021, England/MILK-12C5D83/2021, England/MILK-12C5D92/2021, England/MILK-12C5DA1/2021, England/MILK-1321504/2021, England/MILK-1321513/2021, England/MILK-1321531/2021, England/MILK-1321540/2021, England/MILK-132156E/2021, England/MILK-132157D/2021, England/MILK-132158C/2021, England/MILK-132159B/2021, England/MILK-13215B9/2021, England/MILK-13215C8/2021, England/MILK-13215D7/2021, England/MILK-13215F5/2021, England/MILK-1321601/2021, England/MILK-132162F/2021, England/MILK-132163E/2021, England/MILK-132165C/2021, England/MILK-132166B/2021, England/MILK-132167A/2021, England/MILK-1321689/2021, England/MILK-1321698/2021, England/MILK-13216A7/2021, England/MILK-13216B6/2021, England/MILK-13216C5/2021, England/MILK-13216E3/2021, England/MILK-132170E/2021, England/MILK-132172C/2021, England/MILK-132173B/2021, England/MILK-132174A/2021, England/MILK-1321777/2021, England/MILK-1321795/2021, England/MILK-13217A4/2021, England/MILK-13217B3/2021, England/MILK-13217C2/2021, England/MILK-1321838/2021, England/MILK-1321856/2021, England/MILK-1321865/2021, England/MILK-1321874/2021, England/MILK-1321883/2021, England/MILK-13218A1/2021, England/MILK-13218ED/2021, England/MILK-13218FC/2021, England/MILK-1321908/2021, England/MILK-1321917/2021, England/MILK-1321926/2021, England/MILK-1321935/2021, England/MILK-1321944/2021, England/MILK-1321953/2021, England/MILK-1321962/2021, England/MILK-1321980/2021, England/MILK-13219AE/2021, England/MILK-13219BD/2021, England/MILK-13219CC/2021, England/MILK-13219DB/2021, England/MILK-13219EA/2021, England/MILK-13219F9/2021, England/MILK-1321A14/2021, England/MILK-1321A23/2021, England/MILK-1321A32/2021, England/MILK-1321A41/2021, England/MILK-1321A50/2021, England/MILK-1321A9C/2021, England/MILK-1321AAB/2021, England/MILK-1321ABA/2021, England/MILK-13220C6/2021, England/MILK-132211E/2021, England/MILK-132212D/2021, England/MILK-132213C/2021, England/MILK-132215A/2021, England/MILK-1322178/2021, England/MILK-1322187/2021, England/MILK-13221B4/2021, England/MILK-13221C3/2021, England/MILK-13221D2/2021, England/MILK-132221B/2021, England/MILK-132222A/2021, England/MILK-1322239/2021, England/MILK-1322248/2021, England/MILK-1322257/2021, England/MILK-1322266/2021, England/MILK-1322284/2021, England/MILK-1322293/2021, England/MILK-13222A2/2021, England/MILK-13222B1/2021, England/MILK-13222C0/2021, England/MILK-13222FD/2021, England/MILK-1322318/2021, England/MILK-1322327/2021, England/MILK-1322336/2021, England/MILK-1322363/2021, England/MILK-1322372/2021, England/MILK-1322381/2021, England/MILK-1322390/2021, England/MILK-13223AF/2021, England/MILK-13223CD/2021, England/MILK-13223DC/2021, England/MILK-13223FA/2021, England/MILK-1322406/2021, England/MILK-1322415/2021, England/MILK-1322424/2021, England/MILK-1322433/2021, England/MILK-1322442/2021, England/MILK-1322451/2021, England/MILK-1322460/2021, England/MILK-132247F/2021, England/MILK-132248E/2021, England/MILK-13224AC/2021, England/MILK-13224BB/2021, England/MILK-13224CA/2021, England/MILK-13224D9/2021, England/MILK-13224E8/2021, England/MILK-1322503/2021, England/MILK-1322512/2021, England/MILK-1322521/2021, England/MILK-132254F/2021, England/MILK-132256D/2021, England/MILK-132257C/2021, England/MILK-132258B/2021, England/MILK-132259A/2021, England/MILK-13225A9/2021, England/MILK-13225B8/2021, England/MILK-13225C7/2021, England/MILK-13225D6/2021, England/MILK-13225E5/2021, England/MILK-13225F4/2021, England/MILK-132261F/2021, England/MILK-132262E/2021, England/MILK-132263D/2021, England/MILK-132264C/2021, England/MILK-132265B/2021, England/MILK-1322697/2021, England/MILK-13226A6/2021, England/MILK-13226F1/2021, England/MILK-132271C/2021, England/MILK-132273A/2021, England/MILK-1322758/2021, England/MILK-1322767/2021, England/MILK-13227A3/2021, England/MILK-13227C1/2021, England/MILK-13227D0/2021, England/MILK-13227EF/2021, England/MILK-132280A/2021, England/MILK-1322819/2021, England/MILK-1322855/2021, England/MILK-1322882/2021, England/MILK-1322891/2021, England/MILK-13228A0/2021, England/MILK-13228BF/2021, England/MILK-13228DD/2021, England/MILK-13228EC/2021, England/MILK-1322907/2021, England/MILK-1322916/2021, England/MILK-1322925/2021, England/MILK-1322934/2021, England/MILK-1322952/2021, England/MILK-1322961/2021, England/MILK-1322970/2021, England/MILK-132298F/2021, England/MILK-13229DA/2021, England/MILK-13229E9/2021, England/MILK-13229F8/2021, England/MILK-1322A04/2021, England/MILK-1322A13/2021, England/MILK-1322A22/2021, England/MILK-1322A31/2021, England/MILK-1322A40/2021, England/MILK-1322A5F/2021, England/MILK-1322A6E/2021, England/MILK-1322A7D/2021, England/MILK-1322A8C/2021, England/MILK-1322A9B/2021, England/MILK-1322AAA/2021, England/MILK-1322AC8/2021, England/MILK-1322AD7/2021, England/MILK-1322AE6/2021, England/MILK-1322B01/2021, England/MILK-1322B2F/2021, England/MILK-1322B3E/2021, England/MILK-1322B4D/2021, England/MILK-1322B5C/2021, England/MILK-1322B6B/2021, England/MILK-1322B89/2021, England/MILK-1322B98/2021, England/MILK-1322BB6/2021, England/MILK-1322BC5/2021, England/MILK-1322BD4/2021, England/MILK-1322BE3/2021, England/MILK-1322C0E/2021, England/MILK-1322C1D/2021, England/MILK-1322C2C/2021, England/MILK-1322C3B/2021, England/MILK-1322C4A/2021, England/MILK-1322C59/2021, England/MILK-1322C68/2021, England/MILK-1322C77/2021, England/MILK-A55E62/2020, England/MILK-A55E80/2020, England/MILK-A55EDB/2020, England/MILK-A55F05/2020, England/MILK-A55F14/2020, England/MILK-A55F23/2020, England/MILK-A55F41/2020, England/MILK-A55FAB/2020, England/MILK-A55FBA/2020, England/MILK-A55FF6/2020, England/MILK-A56010/2020, England/MILK-A5602F/2020, England/MILK-A5603E/2020, England/MILK-A5604D/2020, England/MILK-A5605C/2020, England/MILK-A5606B/2020, England/MILK-A5607A/2020, England/MILK-A56089/2020, England/MILK-A560A7/2020, England/MILK-A5612C/2020, England/MILK-A56159/2020, England/MILK-A56168/2020, England/MILK-A56177/2020, England/MILK-A56195/2020, England/MILK-A5621A/2020, England/MILK-A56283/2020, England/MILK-A5639F/2020, England/MILK-A563F9/2020, England/MILK-A56414/2020, England/MILK-A56432/2020, England/MILK-A56441/2020, England/MILK-B02DA2/2020, England/MILK-B02DC0/2020, England/MILK-B02DFD/2020, England/MILK-B02E27/2020, England/MILK-B02E54/2020, England/MILK-B02E72/2020, England/MILK-B02ECD/2020, England/MILK-B02EDC/2020, England/MILK-B02EEB/2020, England/MILK-B02F8E/2020, England/MILK-B02FBB/2020, England/MILK-B02FCA/2020, England/MILK-B02FD9/2020, England/MILK-B02FE8/2020, England/MILK-B02FF7/2020, England/MILK-B0303F/2020, England/MILK-B0304E/2020, England/MILK-B0305D/2020, England/MILK-B05A7B/2020, England/MILK-B05A99/2020, England/MILK-B05AA8/2020, England/MILK-B05AC6/2020, England/MILK-B05AD5/2020, England/MILK-B05AE4/2020, England/MILK-B05AF3/2020, England/MILK-B05B2D/2020, England/MILK-B05B3C/2020, England/MILK-B05B5A/2020, England/MILK-B05B69/2020, England/MILK-B05B87/2020, England/MILK-B05B96/2020, England/MILK-B05BA5/2020, England/MILK-B05BC3/2020, England/MILK-B05BD2/2020, England/MILK-B05BE1/2020, England/MILK-B05BF0/2020, England/MILK-B05C0C/2020, England/MILK-B05C1B/2020, England/MILK-B05C2A/2020, England/MILK-B05C39/2020, England/MILK-B05C48/2020, England/MILK-B05C57/2020, England/MILK-B05C75/2020, England/MILK-B05CB1/2020, England/MILK-B05CEE/2020, England/MILK-B05CFD/2020, England/MILK-B05D09/2020, England/MILK-B05D18/2020, England/MILK-B05D36/2020, England/MILK-B05D45/2020, England/MILK-B05D72/2020, England/MILK-B05DBE/2020, England/MILK-B05DCD/2020, England/MILK-B062BE/2020, England/MILK-B063BB/2020, England/MILK-B063D9/2020, England/MILK-B06403/2020, England/MILK-B06412/2020, England/MILK-B0644F/2020, England/MILK-B0649A/2020, England/MILK-B06500/2020, England/MILK-B0651F/2020, England/MILK-B0652E/2020, England/MILK-B0653D/2020, England/MILK-B0654C/2020, England/MILK-B0656A/2020, England/MILK-B06588/2020, England/MILK-B06597/2020, England/MILK-B065A6/2020, England/MILK-B065D3/2020, England/MILK-B065E2/2020, England/MILK-B065F1/2020, England/MILK-B0661C/2020, England/MILK-B0663A/2020, England/MILK-B06649/2020, England/MILK-B06658/2020, England/MILK-B06667/2020, England/MILK-B06676/2020, England/MILK-B06685/2020, England/MILK-B06694/2020, England/MILK-B066A3/2020, England/MILK-B0670A/2020, England/MILK-B06719/2020, England/MILK-B06737/2020, England/MILK-B06746/2020, England/MILK-B06764/2020, England/MILK-B06773/2020, England/MILK-B06782/2020, England/MILK-B067A0/2020, England/MILK-B067BF/2020, England/MILK-B067CE/2020, England/MILK-B067DD/2020, England/MILK-B067EC/2020, England/MILK-B06807/2020, England/MILK-B06816/2020, England/MILK-B06834/2020, England/MILK-B06843/2020, England/MILK-B06861/2020, England/MILK-B06870/2020, England/MILK-B0688F/2020, England/MILK-B0689E/2020, England/MILK-B068AD/2020, England/MILK-B068BC/2020, England/MILK-B068CB/2020, England/MILK-B068DA/2020, England/MILK-B068E9/2020, England/MILK-B068F8/2020, England/MILK-B06904/2020, England/MILK-B06913/2020, England/MILK-B06922/2020, England/MILK-B0695F/2020, England/MILK-B0696E/2020, England/MILK-B0697D/2020, England/MILK-B0698C/2020, England/MILK-B0699B/2020, England/MILK-B069B9/2020, England/MILK-B069C8/2020, England/MILK-B069F5/2020, England/MILK-B06A01/2020, England/MILK-B06A2F/2020, England/MILK-B06A4D/2020, England/MILK-B06A5C/2020, England/MILK-B06A98/2020, England/MILK-B06AA7/2020, England/MILK-B06AC5/2020, England/MILK-B06AD4/2020, England/MILK-B06AE3/2020, England/MILK-B06B0E/2020, England/MILK-B06B2C/2020, England/MILK-B06B3B/2020, England/MILK-B06B59/2020, England/MILK-B06B86/2020, England/MILK-B06B95/2020, England/MILK-B06BA4/2020, England/MILK-B06BB3/2020, England/MILK-B06BC2/2020, England/MILK-B06BD1/2020, England/MILK-B06C0B/2020, England/MILK-B06C29/2020, England/MILK-B06C38/2020, England/MILK-B06C47/2020, England/MILK-B06C65/2020, England/MILK-B06C83/2020, England/MILK-B06CB0/2020, England/MILK-B06CCF/2020, England/MILK-B06CDE/2020, England/MILK-B06CED/2020, England/MILK-B06D08/2020, England/MILK-B06D17/2020, England/MILK-B06D35/2020, England/MILK-B06D44/2020, England/MILK-B06D53/2020, England/MILK-B06D80/2020, England/MILK-B06D9F/2020, England/MILK-B06DBD/2020, England/MILK-B06DCC/2020, England/MILK-B06DDB/2020, England/MILK-B06DF9/2020, England/MILK-B06E14/2020, England/MILK-B06E23/2020, England/MILK-B06E32/2020, England/MILK-B06E41/2020, England/MILK-B06E50/2020, England/MILK-B06E7E/2020, England/MILK-B06E8D/2020, England/MILK-B06E9C/2020, England/MILK-B06EAB/2020, England/MILK-B06EBA/2020, England/MILK-B06EC9/2020, England/MILK-B06ED8/2020, England/MILK-B06EF6/2020, England/MILK-B06F3F/2020, England/MILK-B06F4E/2020, England/MILK-B06F5D/2020, England/MILK-B06F6C/2020, England/NORW-13D29AC/2021, England/NORW-13D29BB/2021, England/NORW-13D29CA/2021, England/NORW-13D29E8/2021, England/NORW-13D29F7/2021, England/NORW-13D2A12/2021, England/NORW-13D2A30/2021, England/NORW-13D2A4F/2021, England/NORW-13D2A5E/2021, England/NORW-13D2A6D/2021, England/NORW-13D2A7C/2021, England/NORW-13D2A8B/2021, England/NORW-13D2A9A/2021, England/NORW-13D2AA9/2021, England/NORW-13D2AB8/2021, England/NORW-13D2AC7/2021, England/NORW-13D2AD6/2021, England/NORW-13D2AF4/2021, England/NORW-13D2B1F/2021, England/NORW-13D2B3D/2021, England/NORW-13D2B5B/2021, England/NORW-13D2B6A/2021, England/NORW-13D2B79/2021, England/NORW-13D2B88/2021, England/NORW-13D2B97/2021, England/NORW-13D2BA6/2021, England/NORW-13D2BC4/2021, England/NORW-13D2BF1/2021, England/NORW-13D2C2B/2021, England/NORW-13D2C3A/2021, England/NORW-13D2C49/2021, England/NORW-13D2C67/2021, England/NORW-13D2C85/2021, England/NORW-13D2C94/2021, England/NORW-13D2CA3/2021, England/NORW-13D2CB2/2021, England/NORW-13D2CC1/2021, England/NORW-13D2CD0/2021, England/NORW-13D2CFE/2021, England/NORW-13D2D0A/2021, England/NORW-13D2D28/2021, England/NORW-13D2D37/2021, England/NORW-13D2D46/2021, England/NORW-13D2D55/2021, England/NORW-13D2D64/2021, England/NORW-13D2D73/2021, England/NORW-13D2D82/2021, England/NORW-13D2DBF/2021, England/NORW-13D2DCE/2021, England/NORW-13D2DDD/2021, England/NORW-13D2DFB/2021, England/NORW-13D2E16/2021, England/NORW-13D2E25/2021, England/NORW-13D2E34/2021, England/NORW-13D2E43/2021, England/NORW-13D2E52/2021, England/NORW-13D2E61/2021, England/NORW-13D2E8F/2021, England/NORW-13D2E9E/2021, England/NORW-13D2ECB/2021, England/NORW-13D2EE9/2021, England/NORW-13D2EF8/2021, England/NORW-13D2F04/2021, England/NORW-13D2F22/2021, England/NORW-13D2F31/2021, England/NORW-13D2F40/2021, England/NORW-13D2FAA/2021, England/NORW-13D2FB9/2021, England/NORW-13D2FC8/2021, England/NORW-13D2FE6/2021, England/NORW-13D3000/2021, England/NORW-13D302E/2021, England/NORW-13D303D/2021, England/NORW-13D306A/2021, England/NORW-13D3079/2021, England/NORW-13D3088/2021, England/NORW-13D3097/2021, England/NORW-13D30A6/2021, England/NORW-13D30C4/2021, England/NORW-13D30D3/2021, England/NORW-13D30E2/2021, England/NORW-13D312B/2021, England/NORW-13D3149/2021, England/NORW-13D3158/2021, England/NORW-13D3167/2021, England/NORW-13D3194/2021, England/NORW-13D31A3/2021, England/NORW-13D31D0/2021, England/NORW-13D31EF/2021, England/NORW-13D31FE/2021, England/NORW-13D320A/2021, England/NORW-13D3246/2021, England/NORW-13D3255/2021, England/NORW-13D3282/2021, England/NORW-13D3291/2021, England/NORW-13D32CE/2021, England/NORW-13D32DD/2021, England/NORW-13D32EC/2021, England/NORW-13D32FB/2021, England/NORW-13D3316/2021, England/NORW-13D3334/2021, England/NORW-13D3343/2021, England/NORW-13D3361/2021, England/NORW-13D3370/2021, England/NORW-13D338F/2021, England/NORW-13D33AD/2021, England/NORW-13D33BC/2021, England/NORW-13D33CB/2021, England/NORW-13D33F8/2021, England/NORW-13D3440/2021, England/NORW-13D345F/2021, England/NORW-13D346E/2021, England/NORW-13D347D/2021, England/NORW-13D348C/2021, England/NORW-13D34E6/2021, England/NORW-13D34F5/2021, England/NORW-13D3501/2021, England/NORW-13D3510/2021, England/NORW-13D352F/2021, England/NORW-13D353E/2021, England/NORW-13D355C/2021, England/NORW-13D356B/2021, England/NORW-13D357A/2021, England/NORW-13D35A7/2021, England/NORW-13D35C5/2021, England/NORW-13D35D4/2021, England/NORW-13D35E3/2021, England/NORW-13D360E/2021, England/NORW-13D361D/2021, England/NORW-13D362C/2021, England/NORW-13D364A/2021, England/NORW-13D3668/2021, England/NORW-13D3677/2021, England/NORW-13D36B3/2021, England/NORW-13D36C2/2021, England/NORW-13D36E0/2021, England/NORW-13D36FF/2021, England/NORW-13D370B/2021, England/NORW-13D3729/2021, England/NORW-13D37A1/2021, England/NORW-13D37ED/2021, England/NORW-13D37FC/2021, England/NORW-13D3817/2021, England/NORW-13D3826/2021, England/NORW-13D3835/2021, England/NORW-13D38DB/2021, England/NORW-13D3914/2021, England/NORW-13D3923/2021, England/NORW-13D3941/2021, England/NORW-13D39AB/2021, England/NORW-13D39E7/2021, England/NORW-13D3A11/2021, England/NORW-13D3A3F/2021, England/NORW-13D3A5D/2021, England/NORW-13D3A99/2021, England/NORW-13D3AA8/2021, England/NORW-13D3AE4/2021, England/NORW-13D3AF3/2021, England/NORW-13D3B0F/2021, England/NORW-13D3B1E/2021, England/NORW-13D3B3C/2021, England/NORW-13D3B69/2021, England/NORW-13D3B87/2021, England/NORW-13D3BA5/2021, England/NORW-13D3BD2/2021, England/NORW-13D3BF0/2021, England/NORW-13D3C0C/2021, England/NORW-13D3C1B/2021, England/NORW-13D3C2A/2021, England/NORW-13D3C39/2021, England/NORW-13D3CB1/2021, England/NORW-13D3CEE/2021, England/NORW-13D3D27/2021, England/NORW-13D3D45/2021, England/NORW-13D3D72/2021, England/NORW-13D3D81/2021, England/NORW-13D3D90/2021, England/NORW-13D3DEB/2021, England/NORW-13D3E42/2021, England/NORW-13D3E7F/2021, England/NORW-13D3E8E/2021, England/NORW-13D3EE8/2021, England/NORW-13D3EF7/2021, England/NORW-13D3F12/2021, England/NORW-13D3F6D/2021, England/NORW-13D3F7C/2021, England/NORW-13D3F8B/2021, England/NORW-13D3F9A/2021, England/NORW-13D3FB8/2021, England/NORW-13D3FD6/2021, England/NORW-13D3FE5/2021, England/NORW-13D3FF4/2021, England/NORW-13D401E/2021, England/NORW-13D404B/2021, England/NORW-13D405A/2021, England/NORW-13D4078/2021, England/NORW-13D4087/2021, England/NORW-13D4096/2021, England/NORW-13D40C3/2021, England/NORW-13D40D2/2021, England/NORW-13D410C/2021, England/NORW-13D411B/2021, England/NORW-13D4157/2021, England/NORW-13D4175/2021, England/NORW-13D4184/2021, England/NORW-13D4193/2021, England/NORW-13D41A2/2021, England/NORW-13D41B1/2021, England/NORW-13D41DF/2021, England/NORW-13D41FD/2021, England/NORW-13D4218/2021, England/NORW-13D4272/2021, England/NORW-13D4281/2021, England/NORW-13D42EB/2021, England/NORW-13D4306/2021, England/NORW-13D4324/2021, England/NORW-13D4351/2021, England/NORW-13D439D/2021, England/NORW-13D43AC/2021, England/NORW-13D43CA/2021, England/NORW-13D43F7/2021, England/NORW-13D4403/2021, England/NORW-13D4412/2021, England/NORW-13D4430/2021, England/NORW-13D445E/2021, England/NORW-13D447C/2021, England/NORW-13D448B/2021, England/NORW-13D44A9/2021, England/NORW-13D44C7/2021, England/NORW-13D451F/2021, England/NORW-13D452E/2021, England/NORW-13D453D/2021, England/NORW-13D455B/2021, England/NORW-13D456A/2021, England/NORW-13D4579/2021, England/NORW-13D4588/2021, England/NORW-13D4597/2021, England/NORW-13D45A6/2021, England/NORW-13D45B5/2021, England/NORW-13D45C4/2021, England/NORW-13D45D3/2021, England/NORW-13D45F1/2021, England/NORW-13D460D/2021, England/NORW-13D462B/2021, England/NORW-13D463A/2021, England/NORW-13D4649/2021, England/NORW-13D4658/2021, England/NORW-13D4667/2021, England/NORW-13D4685/2021, England/NORW-13D4694/2021, England/NORW-13D46C1/2021, England/NORW-13D46EF/2021, England/NORW-13D46FE/2021, England/NORW-13D470A/2021, England/NORW-13D4719/2021, England/NORW-13D4746/2021, England/NORW-13D4764/2021, England/NORW-13D4791/2021, England/NORW-13D47A0/2021, England/NORW-13D47BF/2021, England/NORW-13D47CE/2021, England/NORW-13D47EC/2021, England/NORW-13D47FB/2021, England/NORW-13D4807/2021, England/NORW-13D4816/2021, England/NORW-13D4825/2021, England/NORW-13D4834/2021, England/NORW-13D4843/2021, England/NORW-13D4852/2021, England/NORW-13D4861/2021, England/NORW-13D4870/2021, England/NORW-13D488F/2021, England/NORW-13D489E/2021, England/NORW-13D48AD/2021, England/NORW-13D48BC/2021, England/NORW-13D48DA/2021, England/NORW-13D48E9/2021, England/NORW-13D48F8/2021, England/NORW-13D4904/2021, England/NORW-13D4913/2021, England/NORW-13D4922/2021, England/NORW-13D4931/2021, England/NORW-13D4940/2021, England/NORW-13D496E/2021, England/NORW-13D499B/2021, England/NORW-13D49AA/2021, England/NORW-13D49B9/2021, England/NORW-13D49C8/2021, England/NORW-13D49D7/2021, England/NORW-13D49E6/2021, England/NORW-13D4A01/2021, England/NORW-13D4A10/2021, England/NORW-13D4A2F/2021, England/NORW-13D4A3E/2021, England/NORW-13D4A4D/2021, England/NORW-13D4A7A/2021, England/NORW-13D4A98/2021, England/NORW-13D4AA7/2021, England/NORW-13D4AC5/2021, England/NORW-13D4AD4/2021, England/NORW-13D4AF2/2021, England/NORW-13D4B0E/2021, England/NORW-13D4B3B/2021, England/NORW-13D4B4A/2021, England/NORW-13D4B59/2021, England/NORW-13D4B68/2021, England/NORW-13D4B77/2021, England/NORW-13D4B86/2021, England/NORW-13D4B95/2021, England/NORW-13D4BA4/2021, England/NORW-13D4BB3/2021, England/NORW-13D4BD1/2021, England/NORW-13D4BFF/2021, England/NORW-13D4C0B/2021, England/NORW-13D4C1A/2021, England/NORW-13D4C29/2021, England/NORW-13D4C38/2021, England/NORW-13D4C56/2021, England/NORW-13D4C65/2021, England/NORW-13D4C92/2021, England/NORW-13D4CA1/2021, England/NORW-13D4CED/2021, England/NORW-13D4CFC/2021, England/NORW-13D4D08/2021, England/NORW-13D4D26/2021, England/NORW-13D4D35/2021, England/NORW-13D4D53/2021, England/NORW-13D4D62/2021, England/NORW-13D4D71/2021, England/NORW-13D4D80/2021, England/NORW-13D4D9F/2021, England/NORW-13D4DAE/2021, England/NORW-13D4DBD/2021, England/NORW-13D4DCC/2021, England/NORW-13D4DDB/2021, England/NORW-13D4DEA/2021, England/NORW-13D4DF9/2021, England/NORW-13D4E05/2021, England/NORW-13D4E23/2021, England/NORW-13D4E32/2021, England/NORW-13D4E6F/2021, England/NORW-13D4E7E/2021, England/NORW-13D4E8D/2021, England/NORW-13D4E9C/2021, England/NORW-13D4EAB/2021, England/NORW-13D4EBA/2021, England/NORW-13D4EC9/2021, England/NORW-13D4ED8/2021, England/NORW-13D4EE7/2021, England/NORW-13D4F02/2021, England/NORW-13D4F11/2021, England/NORW-13D4F20/2021, England/NORW-13D4F3F/2021, England/NORW-13D4F4E/2021, England/NORW-13D4F5D/2021, England/NORW-13D4F6C/2021, England/NORW-13D4F8A/2021, England/NORW-13D4F99/2021, England/NORW-13D4FA8/2021, England/NORW-13D4FB7/2021, England/NORW-13D4FC6/2021, England/NORW-13D4FD5/2021, England/NORW-13D4FE4/2021, England/NORW-13D4FF3/2021, England/NORW-13D504A/2021, England/NORW-13D5059/2021, England/NORW-13D5068/2021, England/NORW-13D5077/2021, England/NORW-13D5086/2021, England/NORW-13D5095/2021, England/NORW-13D50A4/2021, England/NORW-13D50E0/2021, England/NORW-13D5165/2021, England/NORW-13D51DE/2021, England/NORW-13D539C/2021, England/NORW-13D5569/2021, England/NORW-13D5675/2021, England/NORW-13D5684/2021, England/NORW-13D5693/2021, England/NORW-13D56A2/2021, England/NORW-13D56DF/2021, England/NORW-13D56EE/2021, England/NORW-13D56FD/2021, England/NORW-13D5709/2021, England/NORW-13D5718/2021, England/NORW-13D5727/2021, England/NORW-13D5736/2021, England/NORW-13D5745/2021, England/NORW-13D5754/2021, England/NORW-13D5763/2021, England/NORW-13D5772/2021, England/NORW-13D5781/2021, England/NORW-13D5790/2021, England/NORW-13D57AF/2021, England/NORW-13D57BE/2021, England/NORW-13D57DC/2021, England/NORW-13D57EB/2021, England/NORW-13D57FA/2021, England/NORW-13D5815/2021, England/NORW-13D5833/2021, England/NORW-13D5842/2021, England/NORW-13D5851/2021, England/NORW-13D587F/2021, England/NORW-13D588E/2021, England/NORW-13D589D/2021, England/NORW-13D58AC/2021, England/NORW-13D58BB/2021, England/NORW-13D58CA/2021, England/NORW-13D58D9/2021, England/NORW-13D58F7/2021, England/NORW-13D5903/2021, England/NORW-13D5912/2021, England/NORW-13D5921/2021, England/NORW-13D5930/2021, England/NORW-13D595E/2021, England/NORW-13D596D/2021, England/NORW-13D597C/2021, England/NORW-13D59B8/2021, England/NORW-13D59C7/2021, England/NORW-13D59D6/2021, England/NORW-13D59E5/2021, England/NORW-13D59F4/2021, England/NORW-13D5A00/2021, England/NORW-13D5A1F/2021, England/NORW-13D5A3D/2021, England/NORW-13D5A4C/2021, England/NORW-13D5A5B/2021, England/NORW-13D5A79/2021, England/NORW-13D5AA6/2021, England/NORW-13D5AC4/2021, England/NORW-13D5AD3/2021, England/NORW-13D5AE2/2021, England/NORW-13D5B49/2021, England/NORW-13D5B58/2021, England/NORW-13D5B67/2021, England/NORW-13D5B76/2021, England/NORW-13D5B85/2021, England/NORW-13D5B94/2021, England/NORW-13D5BB2/2021, England/NORW-13D5BEF/2021, England/NORW-13D5C0A/2021, England/NORW-13D5C28/2021, England/NORW-13D5C46/2021, England/NORW-13D5C64/2021, England/NORW-13D5C82/2021, England/NORW-13D5C91/2021, England/NORW-13D5CBF/2021, England/NORW-13D5CCE/2021, England/NORW-13D5CDD/2021, England/NORW-13D5CEC/2021, England/NORW-13D5CFB/2021, England/NORW-13D5D07/2021, England/NORW-13D5D16/2021, England/NORW-13D5D25/2021, England/NORW-13D5D34/2021, England/NORW-13D5D43/2021, England/NORW-13D5D52/2021, England/NORW-13D5D70/2021, England/NORW-13D5D9E/2021, England/NORW-13D5DAD/2021, England/NORW-13D5DBC/2021, England/NORW-13D5DCB/2021, England/NORW-13D5E13/2021, England/NORW-13D5E22/2021, England/NORW-13D5E31/2021, England/NORW-13D5E6E/2021, England/NORW-13D5E7D/2021, England/NORW-13D5EAA/2021, England/NORW-13D5ED7/2021, England/NORW-13D5F01/2021, England/NORW-13D5F3E/2021, England/NORW-13D5F4D/2021, England/NORW-13D5F7A/2021, England/NORW-13D5F89/2021, England/NORW-13D5F98/2021, England/NORW-13D5FA7/2021, England/NORW-13D5FB6/2021, England/NORW-13D5FC5/2021, England/NORW-13D5FE3/2021, England/NORW-13D600D/2021, England/NORW-13D602B/2021, England/NORW-13D603A/2021, England/NORW-13D6067/2021, England/NORW-13D6076/2021, England/NORW-13D6085/2021, England/NORW-13D6094/2021, England/NORW-13D60C1/2021, England/NORW-13D60FE/2021, England/NORW-13D6119/2021, England/NORW-13D6128/2021, England/NORW-13D6137/2021, England/NORW-13D6155/2021, England/NORW-13D6173/2021, England/NORW-13D6182/2021, England/NORW-13D61A0/2021, England/NORW-13D61BF/2021, England/NORW-13D61CE/2021, England/NORW-13D61DD/2021, England/NORW-13D6207/2021, England/NORW-13D6216/2021, England/NORW-13D6225/2021, England/NORW-13D6243/2021, England/NORW-13D6252/2021, England/NORW-13D6270/2021, England/NORW-13D628F/2021, England/NORW-13D629E/2021, England/NORW-13D62AD/2021, England/NORW-13D62BC/2021, England/NORW-13D62DA/2021, England/NORW-13D62E9/2021, England/NORW-13D62F8/2021, England/NORW-13D6304/2021, England/NORW-13D6313/2021, England/NORW-13D6322/2021, England/NORW-13D6331/2021, England/NORW-13D6340/2021, England/NORW-13D636E/2021, England/NORW-13D637D/2021, England/NORW-13D638C/2021, England/NORW-13D639B/2021, England/NORW-13D63B9/2021, England/NORW-13D63D7/2021, England/NORW-13D6410/2021, England/NORW-13D644D/2021, England/NORW-13D646B/2021, England/NORW-13D6489/2021, England/NORW-13D6498/2021, England/NORW-13D64A7/2021, England/NORW-13D64E3/2021, England/NORW-13D650E/2021, England/NORW-13D651D/2021, England/NORW-13D652C/2021, England/NORW-13D653B/2021, England/NORW-13D6559/2021, England/NORW-13D6568/2021, England/NORW-13D6577/2021, England/NORW-13D6586/2021, England/NORW-13D6595/2021, England/NORW-13D65B3/2021, England/NORW-13D65C2/2021, England/NORW-13D65D1/2021, England/NORW-13D65E0/2021, England/NORW-13D660B/2021, England/NORW-13D6647/2021, England/NORW-13D6656/2021, England/NORW-13D6665/2021, England/NORW-13D6692/2021, England/NORW-13D66A1/2021, England/NORW-13D66CF/2021, England/NORW-13D66ED/2021, England/NORW-13D66FC/2021, England/NORW-13D6708/2021, England/NORW-13D6717/2021, England/NORW-13D6726/2021, England/NORW-13D6735/2021, England/NORW-13D6744/2021, England/NORW-13D6753/2021, England/NORW-13D6762/2021, England/NORW-13D6771/2021, England/NORW-13D679F/2021, England/NORW-13D67AE/2021, England/NORW-13D67BD/2021, England/NORW-13D67CC/2021, England/NORW-13D67EA/2021, England/NORW-13D6805/2021, England/NORW-13D6814/2021, England/NORW-13D6823/2021, England/NORW-13D6841/2021, England/NORW-13D6850/2021, England/NORW-13D686F/2021, England/NORW-13D687E/2021, England/NORW-13D688D/2021, England/NORW-13D68AB/2021, England/NORW-13D68BA/2021, England/NORW-13D68D8/2021, England/NORW-13D68E7/2021, England/NORW-13D68F6/2021, England/NORW-13D6902/2021, England/NORW-13D6911/2021, England/NORW-13D6920/2021, England/NORW-13D695D/2021, England/NORW-13D696C/2021, England/NORW-13D698A/2021, England/NORW-13D6999/2021, England/NORW-13D69A8/2021, England/NORW-13D69B7/2021, England/NORW-13D69C6/2021, England/NORW-13D69D5/2021, England/NORW-13D69E4/2021, England/NORW-13D6A0F/2021, England/NORW-13D6A1E/2021, England/NORW-13D6A2D/2021, England/NORW-13D6A4B/2021, England/NORW-13D6A69/2021, England/NORW-13D6A78/2021, England/NORW-13D6A87/2021, England/NORW-13D6AB4/2021, England/NORW-13D6AC3/2021, England/NORW-13D6AE1/2021, England/NORW-13D6AF0/2021, England/NORW-13D6B0C/2021, England/NORW-13D6B1B/2021, England/NORW-13D6B39/2021, England/NORW-13D6B48/2021, England/NORW-13D6B57/2021, England/NORW-13D6B66/2021, England/NORW-13D6B75/2021, England/NORW-13D6B84/2021, England/NORW-13D6B93/2021, England/NORW-13D6BA2/2021, England/NORW-13D6C09/2021, England/NORW-13D6C36/2021, England/NORW-13D6C45/2021, England/NORW-13D6C63/2021, England/NORW-13D6C72/2021, England/NORW-13D6C81/2021, England/NORW-13D6CAF/2021, England/NORW-13D6CBE/2021, England/NORW-13D6CCD/2021, England/NORW-13D6CEB/2021, England/NORW-13D6CFA/2021, England/NORW-13D6D15/2021, England/NORW-13D6D24/2021, England/NORW-13D6D33/2021, England/NORW-13D6D42/2021, England/NORW-13D6D60/2021, England/NORW-13D6D7F/2021, England/NORW-13D6D8E/2021, England/NORW-13D6D9D/2021, England/NORW-13D6DAC/2021, England/NORW-13D6DCA/2021, England/NORW-13D6DD9/2021, England/NORW-13D6DE8/2021, England/NORW-13D6DF7/2021, England/NORW-13D6E03/2021, England/NORW-13D6E12/2021, England/NORW-13D6E21/2021, England/NORW-13D6E30/2021, England/NORW-13D6E4F/2021, England/NORW-13D6E5E/2021, England/NORW-13D6E6D/2021, England/NORW-13D6E7C/2021, England/NORW-13D6E8B/2021, England/NORW-13D6F5B/2021, England/NORW-13D6F6A/2021, England/NORW-13D6F79/2021, England/NORW-13D6F88/2021, England/NORW-13D6F97/2021, England/NORW-13D6FC4/2021, England/NORW-13D6FD3/2021, England/NORW-13D6FE2/2021, England/NORW-13D6FF1/2021, England/NORW-13D700C/2021, England/NORW-13D701B/2021, England/NORW-13D702A/2021, England/NORW-13D7039/2021, England/NORW-13D7048/2021, England/NORW-13D7066/2021, England/NORW-13D70A2/2021, England/NORW-13D70B1/2021, England/NORW-13D70C0/2021, England/NORW-13D70DF/2021, England/NORW-13D70FD/2021, England/NORW-13D7109/2021, England/NORW-13D7118/2021, England/NORW-13D7127/2021, England/NORW-13D7172/2021, England/NORW-13D7190/2021, England/NORW-13D71AF/2021, England/NORW-13D71CD/2021, England/NORW-13D71EB/2021, England/NORW-13D71FA/2021, England/NORW-13D7206/2021, England/NORW-13D7224/2021, England/NORW-13D7233/2021, England/NORW-13D7242/2021, England/NORW-13D7260/2021, England/NORW-13D727F/2021, England/NORW-13D728E/2021, England/NORW-13D729D/2021, England/NORW-13D72AC/2021, England/NORW-13D72BB/2021, England/NORW-13D72D9/2021, England/NORW-13D72E8/2021, England/NORW-13D7303/2021, England/NORW-13D7312/2021, England/NORW-13D7330/2021, England/NORW-13D734F/2021, England/NORW-13D735E/2021, England/NORW-13D737C/2021, England/NORW-13D738B/2021, England/NORW-13D739A/2021, England/NORW-13D73A9/2021, England/NORW-13D73B8/2021, England/NORW-13D73C7/2021, England/NORW-13D73D6/2021, England/NORW-13D73F4/2021, England/NORW-13D7400/2021, England/NORW-13D742E/2021, England/NORW-13D746A/2021, England/NORW-13D7488/2021, England/NORW-13D74A6/2021, England/NORW-13D74C4/2021, England/NORW-13D74D3/2021, England/NORW-13D74E2/2021, England/NORW-13D74F1/2021, England/NORW-13D750D/2021, England/NORW-13D753A/2021, England/NORW-13D7549/2021, England/NORW-13D7558/2021, England/NORW-13D7567/2021, England/NORW-13D7576/2021, England/NORW-13D7594/2021, England/NORW-13D75A3/2021, England/NORW-13D75C1/2021, England/NORW-13D75EF/2021, England/NORW-13D75FE/2021, England/NORW-13D760A/2021, England/NORW-13D7619/2021, England/NORW-13D7628/2021, England/NORW-13D7637/2021, England/NORW-13D7655/2021, England/NORW-13D7682/2021, England/NORW-13D7691/2021, England/NORW-13D76DD/2021, England/NORW-13D7716/2021, England/NORW-13D7761/2021, England/NORW-13D7770/2021, England/NORW-13D778F/2021, England/NORW-13D77AD/2021, England/NORW-13D77BC/2021, England/NORW-13D77CB/2021, England/NORW-13D77DA/2021, England/NORW-13D77E9/2021, England/NORW-13D7804/2021, England/NORW-13D7813/2021, England/NORW-13D7831/2021, England/NORW-13D787D/2021, England/NORW-13D788C/2021, England/NORW-13D7AE0/2021, England/NORW-13D7AFF/2021, England/NORW-13D7B0B/2021, England/NORW-13D7B1A/2021, England/NORW-13D7B29/2021, England/NORW-13D7B38/2021, England/NORW-13D7B47/2021, England/NORW-13D7B56/2021, England/NORW-13D7BA1/2021, England/NORW-13D7BB0/2021, England/NORW-13D7BCF/2021, England/NORW-13D7BED/2021, England/NORW-13D7C08/2021, England/NORW-13D7C17/2021, England/NORW-13D7C26/2021, England/NORW-13D7C44/2021, England/NORW-13D7C62/2021, England/NORW-13D7C71/2021, England/NORW-13D7C80/2021, England/NORW-13D7CCC/2021, England/NORW-13D7CDB/2021, England/NORW-13D7CF9/2021, England/NORW-13D7D05/2021, England/NORW-13D7D23/2021, England/NORW-13D7D41/2021, England/NORW-13D7D50/2021, England/NORW-13D7D9C/2021, England/NORW-13D7DAB/2021, England/NORW-13D7DBA/2021, England/NORW-13D7DD8/2021, England/NORW-13D7DF6/2021, England/NORW-13D7E02/2021, England/NORW-13D7E11/2021, England/NORW-13D7E20/2021, England/NORW-13D7E5D/2021, England/NORW-13D7E6C/2021, England/NORW-13D7EA8/2021, England/NORW-13D7EB7/2021, England/NORW-13D7EC6/2021, England/NORW-13D7ED5/2021, England/NORW-13D7EE4/2021, England/NORW-13D7EF3/2021, England/NORW-13D7F0F/2021, England/NORW-13D7F3C/2021, England/NORW-13D7F4B/2021, England/NORW-13D7F5A/2021, England/NORW-13D7F78/2021, England/NORW-13D7F87/2021, England/NORW-13D7F96/2021, England/NORW-13D7FA5/2021, England/NORW-13D7FB4/2021, England/NORW-13D7FC3/2021, England/NORW-13D7FD2/2021, England/NORW-13D7FE1/2021, England/NORW-13D7FF0/2021, England/NORW-13D800B/2021, England/NORW-13D801A/2021, England/NORW-13D8029/2021, England/NORW-13D8038/2021, England/NORW-13D8074/2021, England/NORW-13D8083/2021, England/NORW-13D80A1/2021, England/NORW-13D80B0/2021, England/NORW-13D80CF/2021, England/NORW-13D80DE/2021, England/NORW-13D80FC/2021, England/NORW-13D8108/2021, England/NORW-13D8117/2021, England/NORW-13D8135/2021, England/NORW-13D8144/2021, England/NORW-13D8153/2021, England/NORW-13D8162/2021, England/NORW-13D8171/2021, England/NORW-13D8180/2021, England/NORW-13D819F/2021, England/NORW-13D81AE/2021, England/NORW-13D81CC/2021, England/NORW-13D81DB/2021, England/NORW-13D81F9/2021, England/NORW-13D8214/2021, England/NORW-13D8223/2021, England/NORW-13D8232/2021, England/NORW-13D8250/2021, England/NORW-13D827E/2021, England/NORW-13D828D/2021, England/NORW-13D829C/2021, England/NORW-13D82AB/2021, England/NORW-13D82BA/2021, England/NORW-13D82C9/2021, England/NORW-13D82D8/2021, England/NORW-13D82E7/2021, England/NORW-13D8302/2021, England/NORW-13D8311/2021, England/NORW-13D8320/2021, England/NORW-13D834E/2021, England/NORW-13D835D/2021, England/NORW-13D836C/2021, England/NORW-13D837B/2021, England/NORW-13D838A/2021, England/NORW-13D83A8/2021, England/NORW-13D83C6/2021, England/NORW-13D83D5/2021, England/NORW-13D83E4/2021, England/NORW-13D842D/2021, England/NORW-13D843C/2021, England/NORW-13D844B/2021, England/NORW-13D845A/2021, England/NORW-13D8469/2021, England/NORW-13D8478/2021, England/NORW-13D8487/2021, England/NORW-13D8496/2021, England/NORW-13D84B4/2021, England/NORW-13D84C3/2021, England/NORW-13D84D2/2021, England/NORW-13D84E1/2021, England/NORW-13D84F0/2021, England/NORW-13D8539/2021, England/NORW-13D8548/2021, England/NORW-13D8557/2021, England/NORW-13D8566/2021, England/NORW-13D8575/2021, England/NORW-13D8584/2021, England/NORW-13D8593/2021, England/NORW-13D85C0/2021, England/NORW-13D85FD/2021, England/NORW-13D8618/2021, England/NORW-13D8627/2021, England/NORW-13D8636/2021, England/NORW-13D8681/2021, England/NORW-13D86AF/2021, England/NORW-13D86BE/2021, England/NORW-13D86CD/2021, England/NORW-13D86DC/2021, England/NORW-13D86EB/2021, England/NORW-13D8706/2021, England/NORW-13D8724/2021, England/NORW-13D8751/2021, England/NORW-13D8760/2021, England/NORW-13D878E/2021, England/NORW-13D879D/2021, England/NORW-13D87BB/2021, England/NORW-13D87CA/2021, England/NORW-13D87D9/2021, England/NORW-13D87F7/2021, England/NORW-13D8803/2021, England/NORW-13D8812/2021, England/NORW-13D8821/2021, England/NORW-13D8830/2021, England/NORW-13D884F/2021, England/NORW-13D885E/2021, England/NORW-13D887C/2021, England/NORW-13D888B/2021, England/NORW-13D889A/2021, England/NORW-13D88A9/2021, England/NORW-13D88B8/2021, England/NORW-13D88C7/2021, England/NORW-13D88E5/2021, England/NORW-13D88F4/2021, England/NORW-13D891F/2021, England/NORW-13D892E/2021, England/NORW-13D893D/2021, England/NORW-13D894C/2021, England/NORW-13D895B/2021, England/NORW-13D896A/2021, England/NORW-13D89D3/2021, England/NORW-13D8A1C/2021, England/NORW-13D8A2B/2021, England/NORW-13D8A49/2021, England/NORW-13D8A67/2021, England/NORW-13D8A76/2021, England/NORW-13D8A94/2021, England/NORW-13D8AA3/2021, England/NORW-13D8AEF/2021, England/NORW-13D8AFE/2021, England/NORW-13D8B0A/2021, England/NORW-13D8B19/2021, England/NORW-13D8B37/2021, England/NORW-13D8B55/2021, England/NORW-13D8B64/2021, England/NORW-13D8B73/2021, England/NORW-13D8B91/2021, England/NORW-13D8BA0/2021, England/NORW-13D8BCE/2021, England/NORW-13D8BDD/2021, England/NORW-13D8BEC/2021, England/NORW-13D8BFB/2021, England/NORW-13D8C07/2021, England/NORW-13D8C16/2021, England/NORW-13D8C43/2021, England/NORW-13D8C61/2021, England/NORW-13D8C70/2021, England/NORW-13D8C8F/2021, England/NORW-13D8C9E/2021, England/NORW-13D8CDA/2021, England/NORW-13D8CE9/2021, England/NORW-13D8CF8/2021, England/NORW-13D8D04/2021, England/NORW-13D8D13/2021, England/NORW-13D8D31/2021, England/NORW-13D8D40/2021, England/NORW-13D8D5F/2021, England/NORW-13D8D7D/2021, England/NORW-13D8D8C/2021, England/NORW-13D8DAA/2021, England/NORW-13D8DC8/2021, England/NORW-13D8DE6/2021, England/NORW-13D8DF5/2021, England/NORW-13D8E01/2021, England/NORW-13D8E10/2021, England/NORW-13D8E3E/2021, England/NORW-13D8E4D/2021, England/NORW-13D8E5C/2021, England/NORW-13D8E6B/2021, England/NORW-13D8E7A/2021, England/NORW-13D8E89/2021, England/NORW-13D8E98/2021, England/NORW-13D8EA7/2021, England/NORW-13D8EB6/2021, England/NORW-13D8EC5/2021, England/NORW-13D8ED4/2021, England/NORW-13D8EE3/2021, England/NORW-13D8EF2/2021, England/NORW-13D8F0E/2021, England/NORW-13D8F2C/2021, England/NORW-13D8F3B/2021, England/NORW-13D8F59/2021, England/NORW-13D8F86/2021, England/NORW-13D8F95/2021, England/NORW-13D8FB3/2021, England/NORW-13D8FD1/2021, England/NORW-13D8FE0/2021, England/NORW-13D8FFF/2021, England/NORW-13D900A/2021, England/NORW-13D9019/2021, England/NORW-13D9037/2021, England/NORW-13D9046/2021, England/NORW-13D9055/2021, England/NORW-13D9064/2021, England/NORW-13D9073/2021, England/NORW-13D9082/2021, England/NORW-13D9091/2021, England/NORW-13D90A0/2021, England/NORW-13D90DD/2021, England/NORW-13D90EC/2021, England/NORW-13D90FB/2021, England/NORW-13D9107/2021, England/NORW-13D9116/2021, England/NORW-13D9152/2021, England/NORW-13D918F/2021, England/NORW-13D91BC/2021, England/NORW-13D91DA/2021, England/NORW-13D91E9/2021, England/NORW-13D91F8/2021, England/NORW-13D9213/2021, England/NORW-13D9222/2021, England/NORW-13D9231/2021, England/NORW-13D9240/2021, England/NORW-13D925F/2021, England/NORW-13D929B/2021, England/NORW-13D92B9/2021, England/NORW-13D92D7/2021, England/NORW-13D92E6/2021, England/NORW-13D9301/2021, England/NORW-13D9310/2021, England/NORW-13D932F/2021, England/NORW-13D934D/2021, England/NORW-13D936B/2021, England/NORW-13D937A/2021, England/NORW-13D9389/2021, England/NORW-13D93A7/2021, England/NORW-13D93B6/2021, England/NORW-13D93C5/2021, England/NORW-13D93E3/2021, England/NORW-13D93F2/2021, England/NORW-13D940E/2021, England/NORW-13D941D/2021, England/NORW-13D942C/2021, England/NORW-13D9468/2021, England/NORW-13D9477/2021, England/NORW-13D9486/2021, England/NORW-13D9495/2021, England/NORW-13D94A4/2021, England/NORW-13D94C2/2021, England/NORW-13D94D1/2021, England/NORW-13D94FF/2021, England/NORW-13D950B/2021, England/NORW-13D9529/2021, England/NORW-13D9538/2021, England/NORW-13D9547/2021, England/NORW-13D9565/2021, England/NORW-13D9583/2021, England/NORW-13D95A1/2021, England/NORW-13D95B0/2021, England/NORW-13D95CF/2021, England/NORW-13D95DE/2021, England/NORW-13D95ED/2021, England/NORW-13D95FC/2021, England/NORW-13D9608/2021, England/NORW-13D9617/2021, England/NORW-13D9635/2021, England/NORW-13D9653/2021, England/NORW-13D9662/2021, England/NORW-13D96AE/2021, England/NORW-13D96BD/2021, England/NORW-13D96EA/2021, England/NORW-13D96F9/2021, England/NORW-13D9705/2021, England/NORW-13D9723/2021, England/NORW-13D9732/2021, England/NORW-13D9741/2021, England/NORW-13D976F/2021, England/NORW-13D979C/2021, England/NORW-13D97AB/2021, England/NORW-13D97C9/2021, England/NORW-13D97D8/2021, England/NORW-13D9811/2021, England/NORW-13D983F/2021, England/NORW-13D985D/2021, England/NORW-13D986C/2021, England/NORW-13D987B/2021, England/NORW-13D988A/2021, England/NORW-13D9899/2021, England/NORW-13D98A8/2021, England/NORW-13D98B7/2021, England/NORW-13D98D5/2021, England/NORW-13D98E4/2021, England/NORW-13D98F3/2021, England/NORW-13D990F/2021, England/NORW-13D993C/2021, England/NORW-13D995A/2021, England/NORW-13D9969/2021, England/NORW-13D9978/2021, England/NORW-13D9987/2021, England/NORW-13D9996/2021, England/NORW-13D99A5/2021, England/NORW-13D99C3/2021, England/NORW-13D99D2/2021, England/NORW-13D99E1/2021, England/NORW-13D99F0/2021, England/NORW-13D9A1B/2021, England/NORW-13D9A2A/2021, England/NORW-13D9A39/2021, England/NORW-13D9A48/2021, England/NORW-13D9A75/2021, England/NORW-13D9A93/2021, England/NORW-13D9AA2/2021, England/NORW-13D9AB1/2021, England/NORW-13D9AC0/2021, England/NORW-13D9ADF/2021, England/NORW-13D9AEE/2021, England/NORW-13D9AFD/2021, England/NORW-13D9B09/2021, England/NORW-13D9B36/2021, England/NORW-13D9B54/2021, England/NORW-13D9B63/2021, England/NORW-13D9B72/2021, England/NORW-13D9B81/2021, England/NORW-13D9B90/2021, England/NORW-13D9BAF/2021, England/NORW-13D9BBE/2021, England/NORW-13D9BCD/2021, England/NORW-13D9BEB/2021, England/NORW-13D9BFA/2021, England/NORW-13D9C06/2021, England/NORW-13D9C33/2021, England/NORW-13D9C51/2021, England/NORW-13D9C8E/2021, England/NORW-13D9CBB/2021, England/NORW-13D9CCA/2021, England/NORW-13D9D03/2021, England/NORW-13D9D12/2021, England/NORW-13D9D30/2021, England/NORW-13D9D5E/2021, England/NORW-13D9D7C/2021, England/NORW-13D9D8B/2021, England/NORW-13D9D9A/2021, England/NORW-13D9DC7/2021, England/NORW-13D9DE5/2021, England/NORW-13D9E00/2021, England/NORW-13D9E2E/2021, England/NORW-13D9E3D/2021, England/NORW-13D9E6A/2021, England/NORW-13D9E79/2021, England/NORW-13D9E88/2021, England/NORW-13D9E97/2021, England/NORW-13D9EA6/2021, England/NORW-13D9EB5/2021, England/NORW-13D9ED3/2021, England/NORW-13D9EE2/2021, England/NORW-13D9F1C/2021, England/NORW-13D9F3A/2021, England/NORW-13D9F49/2021, England/NORW-13D9F85/2021, England/NORW-13D9FA3/2021, England/NORW-13D9FB2/2021, England/NORW-13D9FC1/2021, England/NORW-13D9FD0/2021, England/NORW-13D9FEF/2021, England/NORW-13DA009/2021, England/NORW-13DA018/2021, England/NORW-13DA027/2021, England/NORW-13DA036/2021, England/NORW-13DA045/2021, England/NORW-13DA054/2021, England/NORW-13DA063/2021, England/NORW-13DA072/2021, England/NORW-13DA081/2021, England/NORW-13DA090/2021, England/NORW-13DA0BE/2021, England/NORW-13DA0DC/2021, England/NORW-13DA0FA/2021, England/NORW-13DA106/2021, England/NORW-13DA133/2021, England/NORW-13DA142/2021, England/NORW-13DA18E/2021, England/NORW-13DA19D/2021, England/NORW-13DA1AC/2021, England/NORW-13DA221/2021, England/NORW-13DA25E/2021, England/NORW-13DA29A/2021, England/NORW-13DA2F4/2021, England/NORW-13DA31F/2021, England/NORW-13DA32E/2021, England/NORW-13DA33D/2021, England/NORW-13DA34C/2021, England/NORW-13DA379/2021, England/NORW-13DA3C4/2021, England/NORW-13DA3D3/2021, England/NORW-13DA3E2/2021, England/NORW-13DA476/2021, England/NORW-13DA485/2021, England/NORW-13DA4B2/2021, England/NORW-13DA4C1/2021, England/NORW-13DA50A/2021, England/NORW-13DA537/2021, England/NORW-13DA5A0/2021, England/NORW-13DA652/2021, England/NORW-13DA68F/2021, England/NORW-13DA722/2021, England/NORW-13DA731/2021, England/NORW-13DA740/2021, England/NORW-13DA75F/2021, England/NORW-13DA76E/2021, England/NORW-13DA77D/2021, England/NORW-13DA78C/2021, England/NORW-13DA7C8/2021, England/NORW-13DA7D7/2021, England/NORW-13DA7F5/2021, England/NORW-13DA801/2021, England/NORW-13DA810/2021, England/NORW-13DA82F/2021, England/NORW-13DA83E/2021, England/NORW-13DA86B/2021, England/NORW-13DA87A/2021, England/NORW-13DA8C5/2021, England/NORW-13DA8D4/2021, England/NORW-13DA8F2/2021, England/NORW-13DA91D/2021, England/NORW-13DA968/2021, England/NORW-13DA977/2021, England/NORW-13DA995/2021, England/NORW-13DA9A4/2021, England/NORW-13DA9B3/2021, England/NORW-13DA9C2/2021, England/NORW-13DA9D1/2021, England/NORW-13DA9E0/2021, England/NORW-13DA9FF/2021, England/NORW-13DAA1A/2021, England/NORW-13DAA65/2021, England/NORW-13DAA92/2021, England/NORW-13DAAA1/2021, England/NORW-13DAAB0/2021, England/NORW-13DAAED/2021, England/NORW-13DAAFC/2021, England/NORW-13DAB08/2021, England/NORW-13DAB62/2021, England/NORW-13DAB71/2021, England/NORW-13DAB9F/2021, England/NORW-13DABAE/2021, England/NORW-13DABBD/2021, England/NORW-13DABCC/2021, England/NORW-13DABDB/2021, England/NORW-13DABEA/2021, England/NORW-13DABF9/2021, England/NORW-13DAC05/2021, England/NORW-13DAC14/2021, England/NORW-13DAC23/2021, England/NORW-13DAC32/2021, England/NORW-13DAC41/2021, England/NORW-13DAC50/2021, England/NORW-13DAC6F/2021, England/NORW-13DAC7E/2021, England/NORW-13DAC8D/2021, England/NORW-13DAC9C/2021, England/NORW-13DACBA/2021, England/NORW-13DACC9/2021, England/NORW-13DACD8/2021, England/NORW-13DACE7/2021, England/NORW-13DACF6/2021, England/NORW-13DAD02/2021, England/NORW-13DAD20/2021, England/NORW-13DAD4E/2021, England/NORW-13DAD6C/2021, England/NORW-13DAD8A/2021, England/NORW-13DAD99/2021, England/NORW-13DAE0F/2021, England/NORW-13DAE1E/2021, England/NORW-13DAE2D/2021, England/NORW-13DAE5A/2021, England/NORW-13DAE69/2021, England/NORW-13DAE78/2021, England/NORW-13DAE87/2021, England/NORW-13DAEB4/2021, England/NORW-13DAEE1/2021, England/NORW-13DAEF0/2021, England/NORW-13DAF2A/2021, England/NORW-13DAF39/2021, England/NORW-13DAF57/2021, England/NORW-13DAF84/2021, England/NORW-13DAFA2/2021, England/NORW-13DAFB1/2021, England/NORW-13DAFEE/2021, England/NORW-13DB053/2021, England/NORW-13DB062/2021, England/NORW-13DB080/2021, England/NORW-13DB09F/2021, England/NORW-13DB0DB/2021, England/NORW-13DB0EA/2021, England/NORW-13DB105/2021, England/NORW-13DB114/2021, England/NORW-13DB16F/2021, England/NORW-13DB17E/2021, England/NORW-13DB18D/2021, England/NORW-13DB19C/2021, England/NORW-13DB1C9/2021, England/NORW-13DB1E7/2021, England/NORW-13DB1F6/2021, England/NORW-13DB211/2021, England/NORW-13DB220/2021, England/NORW-13DB24E/2021, England/NORW-13DB25D/2021, England/NORW-13DB26C/2021, England/NORW-13DB27B/2021, England/NORW-13DB2E4/2021, England/NORW-13DB30F/2021, England/NORW-13DB31E/2021, England/NORW-13DB35A/2021, England/NORW-13DB378/2021, England/NORW-13DB387/2021, England/NORW-13DB396/2021, England/NORW-13DB3B4/2021, England/NORW-13DB3F0/2021, England/NORW-13DB41B/2021, England/NORW-13DB439/2021, England/NORW-13DB448/2021, England/NORW-13DB457/2021, England/NORW-13DB466/2021, England/NORW-13DB475/2021, England/NORW-13DB484/2021, England/NORW-13DB4A2/2021, England/NORW-13DB4B1/2021, England/NORW-13DB4C0/2021, England/NORW-13DB4DF/2021, England/NORW-13DB4FD/2021, England/NORW-13DB536/2021, England/NORW-13DB545/2021, England/NORW-13DB554/2021, England/NORW-13DB563/2021, England/NORW-13DB581/2021, England/NORW-13DB590/2021, England/NORW-13DB5AF/2021, England/NORW-13DB5EB/2021, England/NORW-13DB606/2021, England/NORW-13DB624/2021, England/NORW-13DB660/2021, England/NORW-13DB69D/2021, England/NORW-13DB6AC/2021, England/NORW-13DB6E8/2021, England/NORW-13DB6F7/2021, England/NORW-13DB703/2021, England/NORW-13DB75E/2021, England/NORW-13DB76D/2021, England/NORW-13DB77C/2021, England/NORW-13DB78B/2021, England/NORW-13DB79A/2021, England/NORW-13DB7A9/2021, England/NORW-13DB7C7/2021, England/NORW-13DB800/2021, England/NORW-13DB81F/2021, England/NORW-13DB82E/2021, England/NORW-13DB83D/2021, England/NORW-13DB84C/2021, England/NORW-13DB85B/2021, England/NORW-13DB86A/2021, England/NORW-13DB879/2021, England/NORW-13DB888/2021, England/NORW-13DB897/2021, England/NORW-13DB8A6/2021, England/NORW-13DB8B5/2021, England/NORW-13DB8C4/2021, England/NORW-13DB8D3/2021, England/NORW-13DB8F1/2021, England/NORW-13DB90D/2021, England/NORW-13DB91C/2021, England/NORW-13DB92B/2021, England/NORW-13DB93A/2021, England/NORW-13DB958/2021, England/NORW-13DB967/2021, England/NORW-13DB976/2021, England/NORW-13DB985/2021, England/NORW-13DB994/2021, England/NORW-13DB9A3/2021, England/NORW-13DB9B2/2021, England/NORW-13DB9C1/2021, England/NORW-13DB9EF/2021, England/NORW-13DB9FE/2021, England/NORW-13DBA0A/2021, England/NORW-13DBA28/2021, England/NORW-13DBA37/2021, England/NORW-13DBA46/2021, England/NORW-13DBA55/2021, England/NORW-13DBA64/2021, England/NORW-13DBA91/2021, England/NORW-13DBAA0/2021, England/NORW-13DBABF/2021, England/NORW-13DBACE/2021, England/NORW-13DBADD/2021, England/NORW-13DBAEC/2021, England/NORW-13DBAFB/2021, England/NORW-13DBB07/2021, England/NORW-13DBB16/2021, England/NORW-13DBB25/2021, England/NORW-13DBB34/2021, England/NORW-13DBB43/2021, England/NORW-13DBB52/2021, England/NORW-13DBB61/2021, England/NORW-13DBB70/2021, England/NORW-13DBB8F/2021, England/NORW-13DBB9E/2021, England/NORW-13DBBDA/2021, England/NORW-13DBBE9/2021, England/NORW-13DBC22/2021, England/NORW-13DBC40/2021, England/NORW-13DBC5F/2021, England/NORW-13DBC7D/2021, England/NORW-13DBC8C/2021, England/NORW-13DBC9B/2021, England/NORW-13DBCAA/2021, England/NORW-13DBCB9/2021, England/NORW-13DBCD7/2021, England/NORW-13DBCE6/2021, England/NORW-13DBCF5/2021, England/NORW-13DBD01/2021, England/NORW-13DBD10/2021, England/NORW-13DBD2F/2021, England/NORW-13DBD4D/2021, England/NORW-13DBD5C/2021, England/NORW-13DBD6B/2021, England/NORW-13DBD7A/2021, England/NORW-13DBD89/2021, England/NORW-13DBD98/2021, England/NORW-13DBDD4/2021, England/NORW-13DBDE3/2021, England/NORW-13DBDF2/2021, England/NORW-13DBE0E/2021, England/NORW-13DBE2C/2021, England/NORW-13DBE3B/2021, England/NORW-13DBE4A/2021, England/NORW-13DBE59/2021, England/NORW-13DBE68/2021, England/NORW-13DBE77/2021, England/NORW-13DBEA4/2021, England/NORW-13DBEB3/2021, England/NORW-13DBEC2/2021, England/NORW-13DBED1/2021, England/NORW-13DBEFF/2021, England/NORW-13DBF1A/2021, England/NORW-13DBF29/2021, England/NORW-13DBF47/2021, England/NORW-13DBF65/2021, England/NORW-13DBF74/2021, England/NORW-13DBF83/2021, England/NORW-13DBF92/2021, England/NORW-13DBFA1/2021, England/NORW-13DBFB0/2021, England/NORW-13DBFCF/2021, England/NORW-13DBFDE/2021, England/NORW-13DBFED/2021, England/NORW-13DBFFC/2021, England/NORW-13DC007/2021, England/NORW-13DC016/2021, England/NORW-13DC025/2021, England/NORW-13DC034/2021, England/NORW-13DC043/2021, England/NORW-13DC052/2021, England/NORW-13DC070/2021, England/NORW-13DC08F/2021, England/NORW-13DC09E/2021, England/NORW-13DC0BC/2021, England/NORW-13DC0CB/2021, England/NORW-13DC0DA/2021, England/NORW-13DC0E9/2021, England/NORW-13DC0F8/2021, England/NORW-13DC104/2021, England/NORW-13DC122/2021, England/NORW-13DC131/2021, England/NORW-13DC15F/2021, England/NORW-13DC16E/2021, England/NORW-13DC17D/2021, England/NORW-13DC18C/2021, England/NORW-13DC1AA/2021, England/NORW-13DC1B9/2021, England/NORW-13DC1C8/2021, England/NORW-13DC1E6/2021, England/NORW-13DC1F5/2021, England/NORW-13DC201/2021, England/NORW-13DC210/2021, England/NORW-13DC23E/2021, England/NORW-13DC26B/2021, England/NORW-13DC27A/2021, England/NORW-13DC289/2021, England/NORW-13DC2A7/2021, England/NORW-13DC2B6/2021, England/NORW-13DC2C5/2021, England/NORW-13DC31D/2021, England/NORW-13DC32C/2021, England/NORW-13DC34A/2021, England/NORW-13DC368/2021, England/NORW-13DC377/2021, England/NORW-13DC386/2021, England/NORW-13DC395/2021, England/NORW-13DC3A4/2021, England/NORW-13DC3B3/2021, England/NORW-13DC3D1/2021, England/NORW-13DC3E0/2021, England/NORW-13DC40B/2021, England/NORW-13DC447/2021, England/NORW-13DC456/2021, England/NORW-13DC465/2021, England/NORW-13DC474/2021, England/NORW-13DC492/2021, England/NORW-13DC4A1/2021, England/NORW-13DC4B0/2021, England/NORW-13DC4DE/2021, England/NORW-13DC4ED/2021, England/NORW-13DC4FC/2021, England/NORW-13DC508/2021, England/NORW-13DC526/2021, England/NORW-13DC544/2021, England/NORW-13DC562/2021, England/NORW-13DC59F/2021, England/NORW-13DC5BD/2021, England/NORW-13DC5CC/2021, England/NORW-13DC5EA/2021, England/NORW-13DC605/2021, England/NORW-13DC623/2021, England/NORW-13DC632/2021, England/NORW-13DC650/2021, England/NORW-13DC66F/2021, England/NORW-13DC68D/2021, England/NORW-13DC69C/2021, England/NORW-13DC6AB/2021, England/NORW-13DC6BA/2021, England/NORW-13DC6C9/2021, England/NORW-13DC6E7/2021, England/NORW-13DC6F6/2021, England/NORW-13DC702/2021, England/NORW-13DC711/2021, England/NORW-13DC73F/2021, England/NORW-13DC74E/2021, England/NORW-13DC75D/2021, England/NORW-13DC76C/2021, England/NORW-13DC77B/2021, England/NORW-13DC78A/2021, England/NORW-13DC7A8/2021, England/NORW-13DC7C6/2021, England/NORW-13DC7E4/2021, England/NORW-13DC80F/2021, England/NORW-13DC81E/2021, England/NORW-13DC82D/2021, England/NORW-13DC83C/2021, England/NORW-13DC85A/2021, England/NORW-13DC869/2021, England/NORW-13DC878/2021, England/NORW-13DC887/2021, England/NORW-13DC896/2021, England/NORW-13DC8B4/2021, England/NORW-13DC8C3/2021, England/NORW-13DC8F0/2021, England/NORW-13DC92A/2021, England/NORW-13DC939/2021, England/NORW-13DC957/2021, England/NORW-13DC966/2021, England/NORW-13DC975/2021, England/NORW-13DC984/2021, England/NORW-13DC993/2021, England/NORW-13DC9A2/2021, England/NORW-13DC9B1/2021, England/NORW-13DC9C0/2021, England/NORW-13DC9DF/2021, England/NORW-13DC9EE/2021, England/NORW-13DC9FD/2021, England/NORW-13DCA09/2021, England/NORW-13DCA18/2021, England/NORW-13DCA27/2021, England/NORW-13DCA36/2021, England/NORW-13DCA45/2021, England/NORW-13DCA54/2021, England/NORW-13DCA72/2021, England/NORW-13DCA90/2021, England/NORW-13DCAAF/2021, England/NORW-13DCABE/2021, England/NORW-13DCACD/2021, England/NORW-13DCAEB/2021, England/NORW-13DCB15/2021, England/NORW-13DCB33/2021, England/NORW-13DCB51/2021, England/NORW-13DCB60/2021, England/NORW-13DCB9D/2021, England/NORW-13DCBBB/2021, England/NORW-13DCBF7/2021, England/NORW-13DCC12/2021, England/NORW-13DCC5E/2021, England/NORW-13DCC7C/2021, England/NORW-13DCC8B/2021, England/NORW-13DCC9A/2021, England/NORW-13DCCB8/2021, England/NORW-13DCCC7/2021, England/NORW-13DCCD6/2021, England/NORW-13DCD00/2021, England/NORW-13DCD1F/2021, England/NORW-13DCD2E/2021, England/NORW-13DCD4C/2021, England/NORW-13DCD5B/2021, England/NORW-13DCD79/2021, England/NORW-13DCD88/2021, England/NORW-13DCD97/2021, England/NORW-13DCDB5/2021, England/NORW-13DCDD3/2021, England/NORW-13DCDF1/2021, England/NORW-13DCE2B/2021, England/NORW-13DD9DE/2021, England/NORW-13DD9ED/2021, England/NORW-13DD9FC/2021, England/NORW-13DDA08/2021, England/NORW-13DDA17/2021, England/NORW-13DDA26/2021, England/NORW-13DDA35/2021, England/NORW-13DDA44/2021, England/NORW-13DDA80/2021, England/NORW-13DDA9F/2021, England/NORW-13DDAAE/2021, England/NORW-13DDADB/2021, England/NORW-13DDAEA/2021, England/NORW-13DDAF9/2021, England/NORW-13DDB05/2021, England/NORW-13DDB41/2021, England/NORW-13DDB50/2021, England/NORW-13DDB7E/2021, England/NORW-13DDB8D/2021, England/NORW-13DDB9C/2021, England/NORW-13DDBAB/2021, England/NORW-13DDBBA/2021, England/NORW-13DDBC9/2021, England/NORW-13DDC02/2021, England/NORW-13DDC11/2021, England/NORW-13DDC20/2021, England/NORW-13DDC3F/2021, England/NORW-13DDC4E/2021, England/NORW-13DDC6C/2021, England/NORW-13DDC99/2021, England/NORW-13DDCA8/2021, England/NORW-13DDCB7/2021, England/NORW-13DDCC6/2021, England/NORW-13DDCD5/2021, England/NORW-13DDCE4/2021, England/NORW-13DDCF3/2021, England/NORW-13DDD0F/2021, England/NORW-13DDD1E/2021, England/NORW-13DDD4B/2021, England/NORW-13DDD5A/2021, England/NORW-13DDD69/2021, England/NORW-13DDD78/2021, England/NORW-13DDDA5/2021, England/NORW-13DDDB4/2021, England/NORW-13DDDC3/2021, England/NORW-13DDDD2/2021, England/NORW-13DDDE1/2021, England/NORW-13DDDF0/2021, England/NORW-13DDE2A/2021, England/NORW-13DDE39/2021, England/NORW-13DDE48/2021, England/NORW-13DDE66/2021, England/NORW-13DDE75/2021, England/NORW-13DDE84/2021, England/NORW-13DDE93/2021, England/NORW-13DDEA2/2021, England/NORW-13DDEB1/2021, England/NORW-13DDEDF/2021, England/NORW-13DDEEE/2021, England/NORW-13DDEFD/2021, England/NORW-13DDF09/2021, England/NORW-13DDF18/2021, England/NORW-13DDF27/2021, England/NORW-13DDF72/2021, England/NORW-13DDF81/2021, England/NORW-13DDF90/2021, England/NORW-13DDFAF/2021, England/NORW-13DDFBE/2021, England/NORW-13DDFCD/2021, England/NORW-13DDFDC/2021, England/NORW-13DDFEB/2021, England/NORW-13DE014/2021, England/NORW-13DE023/2021, England/NORW-13DE032/2021, England/NORW-13DE041/2021, England/NORW-13DE050/2021, England/NORW-13DE06F/2021, England/NORW-13DE07E/2021, England/NORW-13DE08D/2021, England/NORW-13DE0AB/2021, England/NORW-13DE0BA/2021, England/NORW-13DE0C9/2021, England/NORW-13DE0D8/2021, England/NORW-13DE0E7/2021, England/NORW-13DE102/2021, England/NORW-13DE111/2021, England/NORW-13DE120/2021, England/NORW-13DE13F/2021, England/NORW-13DE14E/2021, England/NORW-13DE15D/2021, England/NORW-13DE16C/2021, England/NORW-13DE18A/2021, England/NORW-13DE199/2021, England/NORW-13DE1A8/2021, England/NORW-13DE1E4/2021, England/NORW-13DE1F3/2021, England/NORW-13DE20F/2021, England/NORW-13DE21E/2021, England/NORW-13DE22D/2021, England/NORW-13DE23C/2021, England/NORW-13DE24B/2021, England/NORW-13DE25A/2021, England/NORW-13DE287/2021, England/NORW-13DE296/2021, England/NORW-13DE2A5/2021, England/NORW-13DE2C3/2021, England/NORW-13DE2D2/2021, England/NORW-13DE2E1/2021, England/NORW-13DE2F0/2021, England/NORW-13DE30C/2021, England/NORW-13DE31B/2021, England/NORW-13DE32A/2021, England/NORW-13DE339/2021, England/NORW-13DE348/2021, England/NORW-13DE357/2021, England/NORW-13DE366/2021, England/NORW-13DE375/2021, England/NORW-13DE384/2021, England/NORW-13DE3B1/2021, England/NORW-13DE3C0/2021, England/NORW-13DE3DF/2021, England/NORW-13DE3EE/2021, England/NORW-13DE409/2021, England/NORW-13DE418/2021, England/NORW-13DE436/2021, England/NORW-13DE445/2021, England/NORW-13DE454/2021, England/NORW-13DE463/2021, England/NORW-13DE472/2021, England/NORW-13DE481/2021, England/NORW-13DE490/2021, England/NORW-13DE4AF/2021, England/NORW-13DE4BE/2021, England/NORW-13DE4CD/2021, England/NORW-13DE4DC/2021, England/NORW-13DE4EB/2021, England/NORW-13DE515/2021, England/NORW-13DE533/2021, England/NORW-13DE551/2021, England/NORW-13DE560/2021, England/NORW-13DE57F/2021, England/NORW-13DE58E/2021, England/NORW-13DE5AC/2021, England/NORW-13DE5BB/2021, England/NORW-13DE5CA/2021, England/NORW-13DE5D9/2021, England/NORW-13DE5E8/2021, England/NORW-13DE603/2021, England/NORW-13DE621/2021, England/NORW-13DE630/2021, England/NORW-13DE65E/2021, England/NORW-13DE66D/2021, England/NORW-13DE67C/2021, England/NORW-13DE69A/2021, England/NORW-13DE6A9/2021, England/NORW-13DE6B8/2021, England/NORW-13DE6C7/2021, England/NORW-13DE6D6/2021, England/NORW-13DE6E5/2021, England/NORW-13DE700/2021, England/NORW-13DE72E/2021, England/NORW-13DE788/2021, England/NORW-13DE797/2021, England/NORW-13DE7C4/2021, England/NORW-13DE7D3/2021, England/NORW-13DE7F1/2021, England/NORW-13DE80D/2021, England/NORW-13DE81C/2021, England/NORW-13DE83A/2021, England/NORW-13DE849/2021, England/NORW-13DE867/2021, England/NORW-13DE885/2021, England/NORW-13DE894/2021, England/NORW-13DE8A3/2021, England/NORW-13DE8B2/2021, England/NORW-13DE8C1/2021, England/NORW-13DE8D0/2021, England/NORW-13DE8EF/2021, England/NORW-13DE90A/2021, England/NORW-13DE919/2021, England/NORW-13DE946/2021, England/NORW-13DE955/2021, England/NORW-13DE973/2021, England/NORW-13DE991/2021, England/NORW-13DE9A0/2021, England/NORW-13DE9BF/2021, England/NORW-13DE9CE/2021, England/NORW-13DE9DD/2021, England/NORW-13DE9FB/2021, England/NORW-13DEA07/2021, England/NORW-13DEA16/2021, England/NORW-13DEA34/2021, England/NORW-13DEA43/2021, England/NORW-13DEA61/2021, England/NORW-13DEA8F/2021, England/NORW-13DEAAD/2021, England/NORW-13DEB04/2021, England/NORW-13DEB13/2021, England/NORW-13DEB22/2021, England/NORW-13DEB31/2021, England/NORW-13DEB40/2021, England/NORW-13DEB5F/2021, England/NORW-13DEB7D/2021, England/NORW-13DEB8C/2021, England/NORW-13DEB9B/2021, England/NORW-13DEBAA/2021, England/NORW-13DEBD7/2021, England/NORW-13DEBF5/2021, England/NORW-13DEC01/2021, England/NORW-13DEC3E/2021, England/NORW-13DEC4D/2021, England/NORW-13DEC89/2021, England/NORW-13DECA7/2021, England/NORW-13DECC5/2021, England/NORW-13DECD4/2021, England/NORW-13DECF2/2021, England/NORW-13DED1D/2021, England/NORW-13DED3B/2021, England/NORW-13DED4A/2021, England/NORW-13DED68/2021, England/NORW-13DED77/2021, England/NORW-13DED86/2021, England/NORW-13DEDA4/2021, England/NORW-13DEDFF/2021, England/NORW-13DEE1A/2021, England/NORW-13DEE29/2021, England/NORW-13DEE38/2021, England/NORW-13DEE47/2021, England/NORW-13DEE56/2021, England/NORW-13DEE65/2021, England/NORW-13DEE83/2021, England/NORW-13DEE92/2021, England/NORW-13DEEA1/2021, England/NORW-13DEEB0/2021, England/NORW-13DEEFC/2021, England/NORW-13DEF35/2021, England/NORW-13DEF44/2021, England/NORW-13DEF53/2021, England/NORW-13DEF62/2021, England/NORW-13DEF80/2021, England/NORW-13DEFBD/2021, England/NORW-13DEFDB/2021, England/NORW-13DEFEA/2021, England/NORW-13DEFF9/2021, England/NORW-13DF004/2021, England/NORW-13DF013/2021, England/NORW-13DF031/2021, England/NORW-13DF040/2021, England/NORW-13DF06E/2021, England/NORW-13DF07D/2021, England/NORW-13DF08C/2021, England/NORW-13DF09B/2021, England/NORW-13DF0AA/2021, England/NORW-13DF0B9/2021, England/NORW-13DF0C8/2021, England/NORW-13DF0E6/2021, England/NORW-13DF0F5/2021, England/NORW-13DF101/2021, England/NORW-13DF110/2021, England/NORW-13DF12F/2021, England/NORW-13DF13E/2021, England/NORW-13DF14D/2021, England/NORW-13DF15C/2021, England/NORW-13DF16B/2021, England/NORW-13DF17A/2021, England/NORW-13DF189/2021, England/NORW-13DF198/2021, England/NORW-13DF1A7/2021, England/NORW-13DF1B6/2021, England/NORW-13DF1C5/2021, England/NORW-13DF1D4/2021, England/NORW-13DF1F2/2021, England/NORW-13DF20E/2021, England/NORW-13DF21D/2021, England/NORW-13DF22C/2021, England/NORW-13DF23B/2021, England/NORW-13DF24A/2021, England/NORW-13DF259/2021, England/NORW-13DF277/2021, England/NORW-13DF286/2021, England/NORW-13DF2B3/2021, England/NORW-13DF2C2/2021, England/NORW-13DF2E0/2021, England/NORW-13DF2FF/2021, England/NORW-13DF30B/2021, England/NORW-13DF31A/2021, England/NORW-13DF329/2021, England/NORW-13DF347/2021, England/NORW-13DF356/2021, England/NORW-13DF365/2021, England/NORW-13DF374/2021, England/NORW-13DF383/2021, England/NORW-13DF392/2021, England/NORW-13DF3CF/2021, England/NORW-13DF3ED/2021, England/NORW-13DF408/2021, England/NORW-13DF426/2021, England/NORW-13DF435/2021, England/NORW-13DF444/2021, England/NORW-13DF453/2021, England/NORW-13DF462/2021, England/NORW-13DF471/2021, England/NORW-13DF480/2021, England/NORW-13DF4AE/2021, England/NORW-13DF4BD/2021, England/NORW-13DF4CC/2021, England/NORW-13DF4DB/2021, England/NORW-13DF4EA/2021, England/NORW-13DF532/2021, England/NORW-13DF57E/2021, England/NORW-13DF58D/2021, England/NORW-13DF59C/2021, England/NORW-13DF5BA/2021, England/NORW-13DF5C9/2021, England/NORW-13DF5D8/2021, England/NORW-13DF5F6/2021, England/NORW-13DF602/2021, England/NORW-13DF611/2021, England/NORW-13DF620/2021, England/NORW-13DF65D/2021, England/NORW-13DF699/2021, England/NORW-13DF6B7/2021, England/NORW-13DF6C6/2021, England/NORW-13DF6E4/2021, England/NORW-13DF71E/2021, England/NORW-13DF72D/2021, England/NORW-13DF73C/2021, England/NORW-13DF778/2021, England/NORW-13DF787/2021, England/NORW-13DF796/2021, England/NORW-13DF7B4/2021, England/NORW-13DF7E1/2021, England/NORW-13DF7F0/2021, England/NORW-13DF80C/2021, England/NORW-13DF81B/2021, England/NORW-13DF82A/2021, England/NORW-13DF839/2021, England/NORW-13DF848/2021, England/NORW-13DF857/2021, England/NORW-13DF866/2021, England/NORW-13DF893/2021, England/NORW-13DF8EE/2021, England/NORW-13DF8FD/2021, England/NORW-13DF918/2021, England/NORW-13DF927/2021, England/NORW-13DF936/2021, England/NORW-13DF954/2021, England/NORW-13DF963/2021, England/NORW-13DF972/2021, England/NORW-13DF981/2021, England/NORW-13DF990/2021, England/NORW-13DF9AF/2021, England/NORW-13DF9BE/2021, England/NORW-13DF9DC/2021, England/NORW-13DF9EB/2021, England/NORW-13DF9FA/2021, England/NORW-13DFA15/2021, England/NORW-13DFA24/2021, England/NORW-13DFA33/2021, England/NORW-13DFA42/2021, England/NORW-13DFA51/2021, England/NORW-13DFA60/2021, England/NORW-13DFA8E/2021, England/NORW-13DFA9D/2021, England/NORW-13DFAAC/2021, England/NORW-13DFABB/2021, England/NORW-13DFAD9/2021, England/NORW-13DFAF7/2021, England/NORW-13DFB03/2021, England/NORW-13DFB12/2021, England/NORW-13DFB21/2021, England/NORW-13DFB30/2021, England/NORW-13DFB4F/2021, England/NORW-13DFB5E/2021, England/NORW-13DFB6D/2021, England/NORW-13DFBA9/2021, England/NORW-13DFBC7/2021, England/NORW-13DFBD6/2021, England/NORW-13DFBE5/2021, England/NORW-13DFBF4/2021, England/NORW-13DFC1F/2021, England/NORW-13DFC2E/2021, England/NORW-13DFC3D/2021, England/NORW-13DFC4C/2021, England/NORW-13DFC5B/2021, England/NORW-13DFC6A/2021, England/NORW-13DFCA6/2021, England/NORW-13DFCB5/2021, England/NORW-13DFCC4/2021, England/NORW-13DFCD3/2021, England/NORW-13DFCE2/2021, England/NORW-13DFCF1/2021, England/NORW-13DFD0D/2021, England/NORW-13DFD1C/2021, England/NORW-13DFD3A/2021, England/NORW-13DFD49/2021, England/NORW-13DFD67/2021, England/NORW-13DFD85/2021, England/NORW-13DFD94/2021, England/NORW-13DFDA3/2021, England/NORW-13DFDC1/2021, England/NORW-13DFDD0/2021, England/NORW-13DFDFE/2021, England/NORW-13DFE0A/2021, England/NORW-13DFE19/2021, England/NORW-13DFE28/2021, England/NORW-13DFE46/2021, England/NORW-13DFE55/2021, England/NORW-13DFE64/2021, England/NORW-13DFE91/2021, England/NORW-13DFEA0/2021, England/NORW-13DFEDD/2021, England/NORW-13DFEFB/2021, England/NORW-13DFF16/2021, England/NORW-13DFF34/2021, England/NORW-13DFF52/2021, England/NORW-13DFF8F/2021, England/NORW-13DFFAD/2021, England/NORW-13DFFBC/2021, England/NORW-13DFFDA/2021, England/NORW-13DFFF8/2021, England/NORW-13E001F/2021, England/NORW-13E003D/2021, England/NORW-13E004C/2021, England/NORW-13E006A/2021, England/NORW-13E0079/2021, England/NORW-13E00A6/2021, England/NORW-13E00C4/2021, England/NORW-13E00D3/2021, England/NORW-13E00E2/2021, England/NORW-13E00F1/2021, England/NORW-13E010D/2021, England/NORW-13E012B/2021, England/NORW-13E0149/2021, England/NORW-13E0167/2021, England/NORW-13E0176/2021, England/NORW-13E0185/2021, England/NORW-13E0194/2021, England/NORW-13E01A3/2021, England/NORW-13E01D0/2021, England/NORW-13E01EF/2021, England/NORW-13E01FE/2021, England/NORW-13E0219/2021, England/NORW-13E0228/2021, England/NORW-13E0237/2021, England/NORW-13E0246/2021, England/NORW-13E0255/2021, England/NORW-13E0273/2021, England/NORW-13E0282/2021, England/NORW-13E0291/2021, England/NORW-13E02A0/2021, England/NORW-13E02CE/2021, England/NORW-13E02EC/2021, England/NORW-13E02FB/2021, England/NORW-13E0307/2021, England/NORW-13E0316/2021, England/NORW-13E0325/2021, England/NORW-13E0334/2021, England/NORW-13E0343/2021, England/NORW-13E0352/2021, England/NORW-13E0361/2021, England/NORW-13E039E/2021, England/NORW-13E03BC/2021, England/NORW-13E03F8/2021, England/NORW-13E0404/2021, England/NORW-13E0413/2021, England/NORW-13E0440/2021, England/NORW-13E045F/2021, England/NORW-13E046E/2021, England/NORW-13E047D/2021, England/NORW-13E048C/2021, England/NORW-13E04AA/2021, England/NORW-13E04B9/2021, England/NORW-13E04C8/2021, England/NORW-13E04E6/2021, England/NORW-13E04F5/2021, England/NORW-13E0501/2021, England/NORW-13E0510/2021, England/NORW-13E052F/2021, England/NORW-13E053E/2021, England/NORW-13E054D/2021, England/NORW-13E055C/2021, England/NORW-13E056B/2021, England/NORW-13E0589/2021, England/NORW-13E0598/2021, England/NORW-13E05A7/2021, England/NORW-13E05D4/2021, England/NORW-13E05E3/2021, England/NORW-13E05F2/2021, England/NORW-13E061D/2021, England/NORW-13E062C/2021, England/NORW-13E0659/2021, England/NORW-13E0668/2021, England/NORW-13E0677/2021, England/NORW-13E06A4/2021, England/NORW-13E06B3/2021, England/NORW-13E06C2/2021, England/NORW-13E06E0/2021, England/NORW-13E06FF/2021, England/NORW-13E071A/2021, England/NORW-13E0729/2021, England/NORW-13E0756/2021, England/NORW-13E0765/2021, England/NORW-13E0792/2021, England/NORW-13E07A1/2021, England/NORW-13E07B0/2021, England/NORW-13E07CF/2021, England/NORW-13E07DE/2021, England/NORW-13E07ED/2021, England/NORW-13E07FC/2021, England/NORW-13E0808/2021, England/NORW-13E0817/2021, England/NORW-13E0826/2021, England/NORW-13E0835/2021, England/NORW-13E0844/2021, England/NORW-13E0853/2021, England/NORW-13E0871/2021, England/NORW-13E0880/2021, England/NORW-13E089F/2021, England/NORW-13E08AE/2021, England/NORW-13E08BD/2021, England/NORW-13E08DB/2021, England/NORW-13E08EA/2021, England/NORW-13E0905/2021, England/NORW-13E0914/2021, England/NORW-13E0932/2021, England/NORW-13E096F/2021, England/NORW-13E097E/2021, England/NORW-13E099C/2021, England/NORW-13E09AB/2021, England/NORW-13E09BA/2021, England/NORW-13E09C9/2021, England/NORW-13E09D8/2021, England/NORW-13E09F6/2021, England/NORW-13E0A02/2021, England/NORW-13E0A11/2021, England/NORW-13E0A3F/2021, England/NORW-13E0A4E/2021, England/NORW-13E0A5D/2021, England/NORW-13E0A7B/2021, England/NORW-13E0A8A/2021, England/NORW-13E0A99/2021, England/NORW-13E0AA8/2021, England/NORW-13E0AB7/2021, England/NORW-13E0AC6/2021, England/NORW-13E0AD5/2021, England/NORW-13E0AE4/2021, England/NORW-13E0AF3/2021, England/NORW-13E0B1E/2021, England/NORW-13E0B2D/2021, England/NORW-13E0B3C/2021, England/NORW-13E0B4B/2021, England/NORW-13E0B5A/2021, England/NORW-13E0B69/2021, England/NORW-13E0B78/2021, England/NORW-13E0B96/2021, England/NORW-13E0BA5/2021, England/NORW-13E0BB4/2021, England/NORW-13E0BC3/2021, England/NORW-13E0BD2/2021, England/NORW-13E0BE1/2021, England/NORW-13E0BF0/2021, England/NORW-13E0C0C/2021, England/NORW-13E0C39/2021, England/NORW-13E0C48/2021, England/NORW-13E0C75/2021, England/NORW-13E0C84/2021, England/NORW-13E0CC0/2021, England/NORW-13E0CEE/2021, England/NORW-13E0CFD/2021, England/NORW-13E0D18/2021, England/NORW-13E0D27/2021, England/NORW-13E0D36/2021, England/NORW-13E0D45/2021, England/NORW-13E0D54/2021, England/NORW-13E0D63/2021, England/NORW-13E0D81/2021, England/NORW-13E0D90/2021, England/NORW-13E0DAF/2021, England/NORW-13E0DBE/2021, England/NORW-13E0DDC/2021, England/NORW-13E0DEB/2021, England/NORW-13E0E24/2021, England/NORW-13E0E33/2021, England/NORW-13E0E51/2021, England/NORW-13E0E60/2021, England/NORW-13E0E7F/2021, England/NORW-13E0E9D/2021, England/NORW-13E0EAC/2021, England/NORW-13E0EBB/2021, England/NORW-13E0ECA/2021, England/NORW-13E0ED9/2021, England/NORW-13E0EE8/2021, England/NORW-13E0EF7/2021, England/NORW-13E0F5E/2021, England/NORW-13E0F6D/2021, England/NORW-13E0F8B/2021, England/NORW-13E0F9A/2021, England/NORW-13E0FB8/2021, England/NORW-13E0FC7/2021, England/NORW-13E0FD6/2021, England/NORW-13E0FE5/2021, England/NORW-13E0FF4/2021, England/NORW-13E100F/2021, England/NORW-13E101E/2021, England/NORW-13E102D/2021, England/NORW-13E103C/2021, England/NORW-13E105A/2021, England/NORW-13E1069/2021, England/NORW-13E1078/2021, England/NORW-13E1087/2021, England/NORW-13E10A5/2021, England/NORW-13E10B4/2021, England/NORW-13E10C3/2021, England/NORW-13E10D2/2021, England/NORW-13E10E1/2021, England/NORW-13E10F0/2021, England/NORW-13E110C/2021, England/NORW-13E111B/2021, England/NORW-13E112A/2021, England/NORW-13E1139/2021, England/NORW-13E1148/2021, England/NORW-13E1157/2021, England/NORW-13E1175/2021, England/NORW-13E11A2/2021, England/NORW-13E11B1/2021, England/NORW-13E11C0/2021, England/NORW-13E11DF/2021, England/NORW-13E11EE/2021, England/NORW-13E11FD/2021, England/NORW-13E1209/2021, England/NORW-13E1227/2021, England/NORW-13E1236/2021, England/NORW-13E1245/2021, England/NORW-13E1263/2021, England/NORW-13E1272/2021, England/NORW-13E1290/2021, England/NORW-13E12AF/2021, England/NORW-13E12BE/2021, England/NORW-13E12CD/2021, England/NORW-13E12EB/2021, England/NORW-13E1306/2021, England/NORW-13E1315/2021, England/NORW-13E1333/2021, England/NORW-13E1342/2021, England/NORW-13E1351/2021, England/NORW-13E137F/2021, England/NORW-13E138E/2021, England/NORW-13E13AC/2021, England/NORW-13E13BB/2021, England/NORW-13E13D9/2021, England/NORW-13E13E8/2021, England/NORW-13E13F7/2021, England/NORW-13E1403/2021, England/NORW-13E1412/2021, England/NORW-13E1421/2021, England/NORW-13E1430/2021, England/NORW-13E145E/2021, England/NORW-13E148B/2021, England/NORW-13E149A/2021, England/NORW-13E14B8/2021, England/NORW-13E14C7/2021, England/NORW-13E14D6/2021, England/NORW-13E14E5/2021, England/NORW-13E14F4/2021, England/NORW-13E1500/2021, England/NORW-13E151F/2021, England/NORW-13E152E/2021, England/NORW-13E154C/2021, England/NORW-13E155B/2021, England/NORW-13E1579/2021, England/NORW-13E1588/2021, England/NORW-13E15A6/2021, England/NORW-13E15B5/2021, England/NORW-13E15C4/2021, England/NORW-13E15D3/2021, England/NORW-13E15F1/2021, England/NORW-13E161C/2021, England/NORW-13E162B/2021, England/NORW-13E163A/2021, England/NORW-13E1649/2021, England/NORW-13E1658/2021, England/NORW-13E1685/2021, England/NORW-13E1694/2021, England/NORW-13E16A3/2021, England/NORW-13E16B2/2021, England/NORW-13E16D0/2021, England/NORW-13E16EF/2021, England/NORW-13E170A/2021, England/NORW-13E1719/2021, England/NORW-13E1737/2021, England/NORW-13E1755/2021, England/NORW-13E1764/2021, England/NORW-13E1773/2021, England/NORW-13E1782/2021, England/NORW-13E1791/2021, England/NORW-13E17A0/2021, England/NORW-13E17BF/2021, England/NORW-13E17DD/2021, England/NORW-13E17FB/2021, England/NORW-13E1807/2021, England/NORW-13E1816/2021, England/NORW-13E1843/2021, England/NORW-13E1861/2021, England/NORW-13E189E/2021, England/NORW-13E18BC/2021, England/NORW-13E18DA/2021, England/NORW-13E18F8/2021, England/NORW-13E1904/2021, England/NORW-13E1913/2021, England/NORW-13E1922/2021, England/NORW-13E1940/2021, England/NORW-13E196E/2021, England/NORW-13E197D/2021, England/NORW-13E198C/2021, England/NORW-13E199B/2021, England/NORW-13E19AA/2021, England/NORW-13E19B9/2021, England/NORW-13E19C8/2021, England/NORW-13E19D7/2021, England/NORW-13E19E6/2021, England/NORW-13E1A01/2021, England/NORW-13E1A10/2021, England/NORW-13E1A3E/2021, England/NORW-13E1A4D/2021, England/NORW-13E1A5C/2021, England/NORW-13E1A6B/2021, England/NORW-13E1A7A/2021, England/NORW-13E1A89/2021, England/NORW-13E1A98/2021, England/NORW-13E1AA7/2021, England/NORW-13E1AC5/2021, England/NORW-13E1AD4/2021, England/NORW-13E1AE3/2021, England/NORW-13E1AF2/2021, England/NORW-13E1B0E/2021, England/NORW-13E1B1D/2021, England/NORW-13E1B2C/2021, England/NORW-13E1B3B/2021, England/NORW-13E1B59/2021, England/NORW-13E1B68/2021, England/NORW-13E1B77/2021, England/NORW-13E1B86/2021, England/NORW-13E1B95/2021, England/NORW-13E1BA4/2021, England/NORW-13E1BB3/2021, England/NORW-13E1BC2/2021, England/NORW-13E1BD1/2021, England/NORW-13E1BFF/2021, England/NORW-13E1C0B/2021, England/NORW-13E1C1A/2021, England/NORW-13E1C29/2021, England/NORW-13E1C38/2021, England/NORW-13E1C47/2021, England/NORW-13E1C56/2021, England/NORW-13E1C65/2021, England/NORW-13E1C74/2021, England/NORW-13E1C83/2021, England/NORW-13E1CB0/2021, England/NORW-13E1CCF/2021, England/NORW-13E1CDE/2021, England/NORW-13E1CFC/2021, England/NORW-13E1D08/2021, England/NORW-13E1D17/2021, England/NORW-13E1D35/2021, England/NORW-13E1D44/2021, England/NORW-13E1D53/2021, England/NORW-13E1D62/2021, England/NORW-13E1D9F/2021, England/NORW-13E1DAE/2021, England/NORW-13E1DBD/2021, England/NORW-13E1DCC/2021, England/NORW-13E1DDB/2021, England/NORW-13E1DEA/2021, England/NORW-13E1DF9/2021, England/NORW-13E1E05/2021, England/NORW-13E1E23/2021, England/NORW-13E1E41/2021, England/NORW-13E1E7E/2021, England/NORW-13E1E8D/2021, England/NORW-13E1EBA/2021, England/NORW-13E1EC9/2021, England/NORW-13E1ED8/2021, England/NORW-13E1EE7/2021, England/NORW-13E1EF6/2021, England/NORW-13E1F02/2021, England/NORW-13E1F3F/2021, England/NORW-13E1F4E/2021, England/NORW-13E1F5D/2021, England/NORW-13E1F6C/2021, England/NORW-13E1F7B/2021, England/NORW-13E1F99/2021, England/NORW-13E1FA8/2021, England/NORW-13E1FB7/2021, England/NORW-13E1FD5/2021, England/NORW-13E1FF3/2021, England/NORW-13E200E/2021, England/NORW-13E201D/2021, England/NORW-13E202C/2021, England/NORW-13E203B/2021, England/NORW-13E204A/2021, England/NORW-13E2059/2021, England/NORW-13E2068/2021, England/NORW-13E2086/2021, England/NORW-13E20A4/2021, England/NORW-13E20C2/2021, England/NORW-13E20D1/2021, England/NORW-13E20E0/2021, England/NORW-13E20FF/2021, England/NORW-13E210B/2021, England/NORW-13E211A/2021, England/NORW-13E2129/2021, England/NORW-13E2138/2021, England/NORW-13E2147/2021, England/NORW-13E2156/2021, England/NORW-13E2183/2021, England/NORW-13E2192/2021, England/NORW-13E21B0/2021, England/NORW-13E21DE/2021, England/NORW-13E21ED/2021, England/NORW-13E21FC/2021, England/NORW-13E2217/2021, England/NORW-13E2226/2021, England/NORW-13E2235/2021, England/NORW-13E2244/2021, England/NORW-13E2253/2021, England/NORW-13E2262/2021, England/NORW-13E2271/2021, England/NORW-13E2280/2021, England/NORW-13E229F/2021, England/NORW-13E22AE/2021, England/NORW-13E22BD/2021, England/NORW-13E22CC/2021, England/NORW-13E22DB/2021, England/NORW-13E22EA/2021, England/NORW-13E2305/2021, England/NORW-13E2314/2021, England/NORW-13E2323/2021, England/NORW-13E2332/2021, England/NORW-13E2341/2021, England/NORW-13E236F/2021, England/NORW-13E237E/2021, England/NORW-13E238D/2021, England/NORW-13E239C/2021, England/NORW-13E23C9/2021, England/NORW-13E23D8/2021, England/NORW-13E23E7/2021, England/NORW-13E23F6/2021, England/NORW-13E2402/2021, England/NORW-13E2420/2021, England/NORW-13E243F/2021, England/NORW-13E245D/2021, England/NORW-13E246C/2021, England/NORW-13E247B/2021, England/NORW-13E2499/2021, England/NORW-13E24B7/2021, England/NORW-13E24C6/2021, England/NORW-13E250F/2021, England/NORW-13E251E/2021, England/NORW-13E252D/2021, England/NORW-13E254B/2021, England/NORW-13E2578/2021, England/NORW-13E2596/2021, England/NORW-13E25D2/2021, England/NORW-13E25E1/2021, England/NORW-13E25F0/2021, England/NORW-13E261B/2021, England/NORW-13E262A/2021, England/NORW-13E2639/2021, England/NORW-13E2648/2021, England/NORW-13E2675/2021, England/NORW-13E2693/2021, England/NORW-13E26A2/2021, England/NORW-13E26B1/2021, England/NORW-13E26C0/2021, England/NORW-13E26DF/2021, England/NORW-13E26FD/2021, England/NORW-13E2709/2021, England/NORW-13E2718/2021, England/NORW-13E2736/2021, England/NORW-13E2745/2021, England/NORW-13E2754/2021, England/NORW-13E2763/2021, England/NORW-13E2772/2021, England/NORW-13E2790/2021, England/NORW-13E27AF/2021, England/NORW-13E27CD/2021, England/NORW-13E27EB/2021, England/NORW-13E2824/2021, England/NORW-13E2860/2021, England/NORW-13E287F/2021, England/NORW-13E28AC/2021, England/NORW-13E28BB/2021, England/NORW-13E28CA/2021, England/NORW-13E28D9/2021, England/NORW-13E2903/2021, England/NORW-13E2921/2021, England/NORW-13E2930/2021, England/NORW-13E294F/2021, England/NORW-13E296D/2021, England/NORW-13E298B/2021, England/NORW-13E29B8/2021, England/NORW-13E29C7/2021, England/NORW-13E29F4/2021, England/NORW-13E2A2E/2021, England/NORW-13E2A3D/2021, England/NORW-13E2A5B/2021, England/NORW-13E2A6A/2021, England/NORW-13E2A79/2021, England/NORW-13E2A88/2021, England/NORW-13E2AB5/2021, England/NORW-13E2B1C/2021, England/NORW-13E2B2B/2021, England/NORW-13E2B49/2021, England/NORW-13E2B85/2021, England/NORW-13E2BA3/2021, England/NORW-13E2BC1/2021, England/NORW-13E2BEF/2021, England/NORW-13E2C55/2021, England/NORW-13E2C64/2021, England/NORW-13E2C82/2021, England/NORW-13E2CA0/2021, England/NORW-13E2CCE/2021, England/NORW-13E2CDD/2021, England/NORW-13E2CEC/2021, England/NORW-13E2CFB/2021, England/NORW-13E2D07/2021, England/NORW-13E2D25/2021, England/NORW-13E2D52/2021, England/NORW-13E2D61/2021, England/NORW-13E2D8F/2021, England/NORW-13E2DAD/2021, England/NORW-13E2DF8/2021, England/NORW-13E2E04/2021, England/NORW-13E2E13/2021, England/NORW-13E2E22/2021, England/NORW-13E2E31/2021, England/NORW-13E2E40/2021, England/NORW-13E2E5F/2021, England/NORW-13E2E6E/2021, England/NORW-13E2E7D/2021, England/NORW-13E2EAA/2021, England/NORW-13E2EB9/2021, England/NORW-13E2EC8/2021, England/NORW-13E2ED7/2021, England/NORW-13E2EE6/2021, England/NORW-13E2F01/2021, England/NORW-13E2F2F/2021, England/NORW-13E2F3E/2021, England/NORW-13E2F6B/2021, England/NORW-13E2F7A/2021, England/NORW-13E2F89/2021, England/NORW-13E2F98/2021, England/NORW-13E2FC5/2021, England/NORW-13E2FE3/2021, England/NORW-13E300D/2021, England/NORW-13E303A/2021, England/NORW-13E3049/2021, England/NORW-13E3058/2021, England/NORW-13E3076/2021, England/NORW-13E3085/2021, England/NORW-13E30A3/2021, England/NORW-13E30B2/2021, England/NORW-13E30C1/2021, England/NORW-13E30EF/2021, England/NORW-13E3119/2021, England/NORW-13E3128/2021, England/NORW-13E3137/2021, England/NORW-13E3146/2021, England/NORW-13E3155/2021, England/NORW-13E31BF/2021, England/NORW-13E31CE/2021, England/NORW-13E31DD/2021, England/NORW-13E31EC/2021, England/NORW-13E31FB/2021, England/NORW-13E3216/2021, England/NORW-13E3270/2021, England/NORW-13E328F/2021, England/NORW-13E329E/2021, England/NORW-13E32AD/2021, England/NORW-13E32BC/2021, England/NORW-13E32CB/2021, England/NORW-13E32DA/2021, England/NORW-13E32E9/2021, England/NORW-13E32F8/2021, England/NORW-13E3322/2021, England/NORW-13E3340/2021, England/NORW-13E335F/2021, England/NORW-13E336E/2021, England/NORW-13E337D/2021, England/NORW-13E33AA/2021, England/NORW-13E33C8/2021, England/NORW-13E33D7/2021, England/NORW-13E33E6/2021, England/NORW-13E33F5/2021, England/NORW-13E3401/2021, England/NORW-13E3410/2021, England/NORW-13E342F/2021, England/NORW-13E344D/2021, England/NORW-13E3498/2021, England/NORW-13E34A7/2021, England/NORW-13E34D4/2021, England/NORW-13E34E3/2021, England/NORW-13E34F2/2021, England/NORW-13E350E/2021, England/NORW-13E351D/2021, England/NORW-13E352C/2021, England/NORW-13E3559/2021, England/NORW-13E3568/2021, England/NORW-13E3577/2021, England/NORW-13E35B3/2021, England/NORW-13E35E0/2021, England/NORW-13E35FF/2021, England/NORW-13E361A/2021, England/NORW-13E3656/2021, England/NORW-13E3665/2021, England/NORW-13E3683/2021, England/NORW-13E36A1/2021, England/NORW-13E36B0/2021, England/NORW-13E36CF/2021, England/NORW-13E36DE/2021, England/NORW-13E3717/2021, England/NORW-13E379F/2021, England/NORW-13E37AE/2021, England/NORW-13E37F9/2021, England/NORW-13E3814/2021, England/NORW-13E3823/2021, England/NORW-13E38AB/2021, England/NORW-13E38D8/2021, England/NORW-13E3920/2021, England/NORW-13E393F/2021, England/NORW-13E394E/2021, England/NORW-13E395D/2021, England/NORW-13E396C/2021, England/NORW-13E3999/2021, England/NORW-13E39B7/2021, England/NORW-13E39C6/2021, England/NORW-13E39D5/2021, England/NORW-13E39E4/2021, England/NORW-13E39F3/2021, England/NORW-13E3A0F/2021, England/NORW-13E3A1E/2021, England/NORW-13E3A2D/2021, England/NORW-13E3A3C/2021, England/NORW-13E3A4B/2021, England/NORW-13E3A69/2021, England/NORW-13E3A78/2021, England/NORW-13E3AA5/2021, England/NORW-13E3AB4/2021, England/NORW-13E3AE1/2021, England/NORW-13E3B0C/2021, England/NORW-13E3B1B/2021, England/NORW-13E3B2A/2021, England/NORW-13E3B57/2021, England/NORW-13E3B66/2021, England/NORW-13E3B75/2021, England/NORW-13E3B84/2021, England/NORW-13E3BA2/2021, England/NORW-13E3BB1/2021, England/NORW-13E3BC0/2021, England/NORW-13E3BDF/2021, England/NORW-13E3C09/2021, England/NORW-13E3C18/2021, England/NORW-13E3C27/2021, England/NORW-13E3C36/2021, England/NORW-13E3C45/2021, England/NORW-13E3C81/2021, England/NORW-13E3C90/2021, England/NORW-13E3CAF/2021, England/NORW-13E3CBE/2021, England/NORW-13E3CDC/2021, England/NORW-13E3CFA/2021, England/NORW-13E3D06/2021, England/NORW-13E3D15/2021, England/NORW-13E3D24/2021, England/NORW-13E3D51/2021, England/NORW-13E3D60/2021, England/NORW-13E3D7F/2021, England/NORW-13E3D8E/2021, England/NORW-13E3DBB/2021, England/NORW-13E3DCA/2021, England/NORW-13E3DD9/2021, England/NORW-13E3DE8/2021, England/NORW-13E3DF7/2021, England/NORW-13E3E12/2021, England/NORW-13E3E21/2021, England/NORW-13E3E30/2021, England/NORW-13E3E6D/2021, England/NORW-13E3E7C/2021, England/NORW-13E3E8B/2021, England/NORW-13E3E9A/2021, England/NORW-13E3EA9/2021, England/NORW-13E3EB8/2021, England/NORW-13E3EC7/2021, England/NORW-13E3ED6/2021, England/NORW-13E3EE5/2021, England/NORW-13E3F00/2021, England/NORW-13E3F1F/2021, England/NORW-13E3F3D/2021, England/NORW-13E3F6A/2021, England/NORW-13E3F79/2021, England/NORW-13E3F97/2021, England/NORW-13E3FA6/2021, England/NORW-13E3FC4/2021, England/NORW-13E3FD3/2021, England/NORW-13E3FF1/2021, England/NORW-13E402A/2021, England/NORW-13E4048/2021, England/NORW-13E4075/2021, England/NORW-13E4084/2021, England/NORW-13E4093/2021, England/NORW-13E40B1/2021, England/NORW-13E40C0/2021, England/NORW-13E40DF/2021, England/NORW-13E40EE/2021, England/NORW-13E40FD/2021, England/NORW-13E4109/2021, England/NORW-13E4118/2021, England/NORW-13E4127/2021, England/NORW-13E4145/2021, England/NORW-13E4163/2021, England/NORW-13E4172/2021, England/NORW-13E4181/2021, England/NORW-13E41CD/2021, England/NORW-13E41EB/2021, England/NORW-13E41FA/2021, England/NORW-13E4242/2021, England/NORW-13E427F/2021, England/NORW-13E429D/2021, England/NORW-13E42AC/2021, England/NORW-13E42BB/2021, England/NORW-13E42CA/2021, England/NORW-13E42E8/2021, England/NORW-13E4303/2021, England/NORW-13E4321/2021, England/NORW-13E434F/2021, England/NORW-13E436D/2021, England/NORW-13E437C/2021, England/NORW-13E438B/2021, England/NORW-13E439A/2021, England/NORW-13E43A9/2021, England/NORW-13E43B8/2021, England/NORW-13E441F/2021, England/NORW-13E442E/2021, England/NORW-13E443D/2021, England/NORW-13E444C/2021, England/NORW-13E446A/2021, England/NORW-13E4497/2021, England/NORW-13E44A6/2021, England/NORW-13E44B5/2021, England/NORW-13E44F1/2021, England/NORW-13E450D/2021, England/NORW-13E451C/2021, England/NORW-13E452B/2021, England/NORW-13E4558/2021, England/NORW-13E4576/2021, England/NORW-13E45B2/2021, England/NORW-13E45D0/2021, England/NORW-13E45FE/2021, England/NORW-13E460A/2021, England/NORW-13E4619/2021, England/NORW-13E4637/2021, England/NORW-13E4646/2021, England/NORW-13E4673/2021, England/NORW-13E4682/2021, England/NORW-13E4691/2021, England/NORW-13E46CE/2021, England/NORW-13E46DD/2021, England/NORW-13E4725/2021, England/NORW-13E4734/2021, England/NORW-13E4743/2021, England/NORW-13E4752/2021, England/NORW-13E4761/2021, England/NORW-13E479E/2021, England/NORW-13E47AD/2021, England/NORW-13E47BC/2021, England/NORW-13E47CB/2021, England/NORW-13E47F8/2021, England/NORW-13E4822/2021, England/NORW-13E4831/2021, England/NORW-13E485F/2021, England/NORW-13E486E/2021, England/NORW-13E487D/2021, England/NORW-13E488C/2021, England/NORW-13E48AA/2021, England/NORW-13E4910/2021, England/NORW-13E493E/2021, England/NORW-13E494D/2021, England/NORW-13E495C/2021, England/NORW-13E496B/2021, England/NORW-13E497A/2021, England/NORW-13E4989/2021, England/NORW-13E49A7/2021, England/NORW-13E49B6/2021, England/NORW-13E49C5/2021, England/NORW-13E49E3/2021, England/NORW-13E4A1D/2021, England/NORW-13E4A3B/2021, England/NORW-13E4A59/2021, England/NORW-13E4A77/2021, England/NORW-13E4AA4/2021, England/NORW-13E4AB3/2021, England/NORW-13E4AC2/2021, England/NORW-13E4AE0/2021, England/NORW-13E4AFF/2021, England/NORW-13E4B0B/2021, England/NORW-13E4B1A/2021, England/NORW-13E4B29/2021, England/NORW-13E4B38/2021, England/NORW-13E4B47/2021, England/NORW-13E4B56/2021, England/NORW-13E4B65/2021, England/NORW-13E4B83/2021, England/NORW-13E4BA1/2021, England/NORW-13E4BB0/2021, England/NORW-13E4BCF/2021, England/NORW-13E4BDE/2021, England/NORW-13E4BED/2021, England/NORW-13E4BFC/2021, England/NORW-13E4C08/2021, England/NORW-13E4C17/2021, England/NORW-13E4C44/2021, England/NORW-13E4C53/2021, England/NORW-13E4C62/2021, England/NORW-13E4C71/2021, England/NORW-13E4C9F/2021, England/NORW-13E4CAE/2021, England/NORW-13E4CBD/2021, England/NORW-13E4CCC/2021, England/NORW-13E4CDB/2021, England/NORW-13E4CF9/2021, England/NORW-13E4D05/2021, England/NORW-13E4D32/2021, England/NORW-13E4D41/2021, England/NORW-13E4D50/2021, England/NORW-13E4D7E/2021, England/NORW-13E4D8D/2021, England/NORW-13E4D9C/2021, England/NORW-13E4DAB/2021, England/NORW-13E4DBA/2021, England/NORW-13E4DC9/2021, England/NORW-13E4DD8/2021, England/NORW-13E4DE7/2021, England/NORW-13E4DF6/2021, England/NORW-13E4E11/2021, England/NORW-13E4E20/2021, England/NORW-13E4E3F/2021, England/NORW-13E4E4E/2021, England/NORW-13E4E7B/2021, England/NORW-13E4EA8/2021, England/NORW-13E4EB7/2021, England/NORW-13E4ED5/2021, England/NORW-13E4EF3/2021, England/NORW-13E4F0F/2021, England/NORW-13E4F3C/2021, England/NORW-13E4F5A/2021, England/NORW-13E4F69/2021, England/NORW-13E4FA5/2021, England/NORW-13E4FC3/2021, England/NORW-13E4FE1/2021, England/NORW-13E4FF0/2021, England/NORW-13E5029/2021, England/NORW-13E5038/2021, England/NORW-13E5047/2021, England/NORW-13E5056/2021, England/NORW-13E5065/2021, England/NORW-13E5074/2021, England/NORW-13E5083/2021, England/NORW-13E5092/2021, England/NORW-13E50CF/2021, England/NORW-13E50DE/2021, England/NORW-13E50FC/2021, England/NORW-13E5108/2021, England/NORW-13E5126/2021, England/NORW-13E5135/2021, England/NORW-13E5162/2021, England/NORW-13E5180/2021, England/NORW-13E519F/2021, England/NORW-13E51BD/2021, England/NORW-13E51CC/2021, England/NORW-13E51DB/2021, England/NORW-13E51EA/2021, England/NORW-13E5205/2021, England/NORW-13E5214/2021, England/NORW-13E5223/2021, England/NORW-13E5232/2021, England/NORW-13E527E/2021, England/NORW-13E528D/2021, England/NORW-13E52BA/2021, England/NORW-13E52C9/2021, England/NORW-13E52E7/2021, England/NORW-13E52F6/2021, England/NORW-13E5302/2021, England/NORW-13E5311/2021, England/NORW-13E5320/2021, England/NORW-13E533F/2021, England/NORW-13E534E/2021, England/NORW-13E536C/2021, England/NORW-13E537B/2021, England/NORW-13E5399/2021, England/NORW-13E53A8/2021, England/NORW-13E53C6/2021, England/NORW-13E540F/2021, England/NORW-13E541E/2021, England/NORW-13E544B/2021, England/NORW-13E5487/2021, England/NORW-13E54A5/2021, England/NORW-13E54B4/2021, England/NORW-13E551B/2021, England/NORW-13E5539/2021, England/NORW-13E5548/2021, England/NORW-13E5566/2021, England/NORW-13E5575/2021, England/NORW-13E5584/2021, England/NORW-13E55A2/2021, England/NORW-13E5627/2021, England/NORW-13E5645/2021, England/NORW-13E5663/2021, England/NORW-13E56EB/2021, England/NORW-13E5724/2021, England/NORW-13E5733/2021, England/NORW-13E5742/2021, England/NORW-13E578E/2021, England/NORW-13E57AC/2021, England/NORW-13E57BB/2021, England/NORW-13E57CA/2021, England/NORW-13E57D9/2021, England/NORW-13E57F7/2021, England/NORW-13E5803/2021, England/NORW-13E584F/2021, England/NORW-13E585E/2021, England/NORW-13E586D/2021, England/NORW-13E588B/2021, England/NORW-13E58A9/2021, England/NORW-13E58C7/2021, England/NORW-13E58D6/2021, England/NORW-13E5900/2021, England/NORW-13E595B/2021, England/NORW-13E5979/2021, England/NORW-13E5988/2021, England/NORW-13E59A6/2021, England/NORW-13E59B5/2021, England/NORW-13E59C4/2021, England/NORW-13E59E2/2021, England/NORW-13E5A1C/2021, England/NORW-13E5A2B/2021, England/NORW-13E5A3A/2021, England/NORW-13E5A58/2021, England/NORW-13E5A67/2021, England/NORW-13E5A76/2021, England/NORW-13E5A85/2021, England/NORW-13E5A94/2021, England/NORW-13E5AA3/2021, England/NORW-13E5AB2/2021, England/NORW-13E5AC1/2021, England/NORW-13E5AD0/2021, England/NORW-13E5AEF/2021, England/NORW-13E5AFE/2021, England/NORW-13E5B0A/2021, England/NORW-13E5B28/2021, England/NORW-13E5B73/2021, England/NORW-13E5BA0/2021, England/NORW-13E5BBF/2021, England/NORW-13E5BCE/2021, England/NORW-13E5BDD/2021, England/NORW-13E5BEC/2021, England/NORW-13E5BFB/2021, England/NORW-13E5C16/2021, England/NORW-13E5C25/2021, England/NORW-13E5C43/2021, England/NORW-13E5C52/2021, England/NORW-13E5C61/2021, England/NORW-13E5C70/2021, England/NORW-13E5C9E/2021, England/NORW-13E5D04/2021, England/NORW-13E5D22/2021, England/NORW-13E5D31/2021, England/NORW-13E5D40/2021, England/NORW-13E5DAA/2021, England/NORW-13E5DE6/2021, England/NORW-13E5E3E/2021, England/NORW-13E5E7A/2021, England/NORW-13E5E89/2021, England/NORW-13E5E98/2021, England/NORW-13E5EC5/2021, England/NORW-13E5ED4/2021, England/NORW-13E5F1D/2021, England/NORW-13E5F2C/2021, England/NORW-13E5F3B/2021, England/NORW-13E5F77/2021, England/NORW-13E5F95/2021, England/NORW-13E5FB3/2021, England/NORW-13E5FD1/2021, England/NORW-13E5FE0/2021, England/NORW-13E600A/2021, England/NORW-13E6019/2021, England/NORW-13E6037/2021, England/NORW-13E6046/2021, England/NORW-13E6055/2021, England/NORW-13E6064/2021, England/NORW-13E6073/2021, England/NORW-13E6091/2021, England/NORW-13E60A0/2021, England/NORW-13E60BF/2021, England/NORW-13E60DD/2021, England/NORW-13E6231/2021, England/NORW-13E6240/2021, England/NORW-13E628C/2021, England/NORW-13E629B/2021, England/NORW-13E62E6/2021, England/NORW-13E62F5/2021, England/NORW-13E6301/2021, England/NORW-13E6310/2021, England/NORW-13E633E/2021, England/NORW-13E634D/2021, England/NORW-13E635C/2021, England/NORW-13E636B/2021, England/NORW-13E637A/2021, England/NORW-13E63A7/2021, England/NORW-13E63C5/2021, England/NORW-13E63D4/2021, England/NORW-13E63F2/2021, England/NORW-13E640E/2021, England/NORW-13E641D/2021, England/NORW-13E642C/2021, England/NORW-13E6468/2021, England/NORW-13E6486/2021, England/NORW-13E6495/2021, England/NORW-13E64A4/2021, England/NORW-13E64B3/2021, England/NORW-13E64C2/2021, England/NORW-13E64D1/2021, England/NORW-13E64E0/2021, England/NORW-13E6529/2021, England/NORW-13E6538/2021, England/NORW-13E6547/2021, England/NORW-13E6556/2021, England/NORW-13E6565/2021, England/NORW-13E6574/2021, England/NORW-13E6583/2021, England/NORW-13E6592/2021, England/NORW-13E65A1/2021, England/NORW-13E65ED/2021, England/NORW-13E65FC/2021, England/NORW-13E6608/2021, England/NORW-13E6617/2021, England/NORW-13E6635/2021, England/NORW-13E6644/2021, England/NORW-13E6653/2021, England/NORW-13E66BD/2021, England/NORW-13E66F9/2021, England/NORW-13E6705/2021, England/NORW-13E6723/2021, England/NORW-13E6732/2021, England/NORW-13E677E/2021, England/NORW-13E678D/2021, England/NORW-13E67AB/2021, England/NORW-13E6D7C/2021, England/NORW-13E6D8B/2021, England/NORW-13E6D9A/2021, England/NORW-13E6DA9/2021, England/NORW-13E6DB8/2021, England/NORW-13E6DD6/2021, England/NORW-13E6DE5/2021, England/NORW-13E6E00/2021, England/NORW-13E6E1F/2021, England/NORW-13E6E2E/2021, England/NORW-13E6E3D/2021, England/NORW-13E6E4C/2021, England/NORW-13E6E5B/2021, England/NORW-13E6E88/2021, England/NORW-13E6E97/2021, England/NORW-13E6EA6/2021, England/NORW-13E6EB5/2021, England/NORW-13E6ED3/2021, England/NORW-13E6EE2/2021, England/NORW-13E6F1C/2021, England/NORW-13E6F49/2021, England/NORW-13E6F58/2021, England/NORW-13E6F76/2021, England/NORW-13E6F85/2021, England/NORW-13E6FA3/2021, England/NORW-13E6FC1/2021, England/NORW-13E6FD0/2021, England/NORW-13E6FEF/2021, England/NORW-13E6FFE/2021, England/NORW-13E7009/2021, England/NORW-13E7036/2021, England/NORW-13E7054/2021, England/NORW-13E7072/2021, England/NORW-13E7081/2021, England/NORW-13E70AF/2021, England/NORW-13E70BE/2021, England/NORW-13E70EB/2021, England/NORW-13E70FA/2021, England/NORW-13E7115/2021, England/NORW-13E7151/2021, England/NORW-13E7160/2021, England/NORW-13E718E/2021, England/NORW-13E71D9/2021, England/NORW-13E71E8/2021, England/NORW-13E71F7/2021, England/NORW-13E7212/2021, England/NORW-13E725E/2021, England/NORW-13E727C/2021, England/NORW-13E72A9/2021, England/NORW-13E72B8/2021, England/NORW-13E72F4/2021, England/NORW-13E7300/2021, England/NORW-13E734C/2021, England/NORW-13E735B/2021, England/NORW-13E736A/2021, England/NORW-13E73A6/2021, England/NORW-13E73B5/2021, England/NORW-13E73D3/2021, England/NORW-13E73E2/2021, England/NORW-13E73F1/2021, England/NORW-13E742B/2021, England/NORW-13E7449/2021, England/NORW-13E7476/2021, England/NORW-13E7485/2021, England/NORW-13E7494/2021, England/NORW-13E74A3/2021, England/NORW-13E74D0/2021, England/NORW-13E74EF/2021, England/NORW-13E74FE/2021, England/NORW-13E7519/2021, England/NORW-13E7528/2021, England/NORW-13E7537/2021, England/NORW-13E7555/2021, England/NORW-13E7564/2021, England/NORW-13E7573/2021, England/NORW-13E7582/2021, England/NORW-13E7591/2021, England/NORW-13E75A0/2021, England/NORW-13E75CE/2021, England/NORW-13E7607/2021, England/NORW-13E7616/2021, England/NORW-13E7643/2021, England/NORW-13E76CB/2021, England/NORW-13E76DA/2021, England/NORW-13E76E9/2021, England/NORW-13E76F8/2021, England/NORW-13E7704/2021, England/NORW-13E7713/2021, England/NORW-13E7722/2021, England/NORW-13E7731/2021, England/NORW-13E7740/2021, England/NORW-13E775F/2021, England/NORW-13E778C/2021, England/NORW-13E77AA/2021, England/NORW-13E77C8/2021, England/NORW-13E77E6/2021, England/NORW-13E77F5/2021, England/NORW-13E7801/2021, England/NORW-13E782F/2021, England/NORW-13E783E/2021, England/NORW-13E785C/2021, England/NORW-13E7889/2021, England/NORW-13E78A7/2021, England/NORW-13E78B6/2021, England/NORW-13E78C5/2021, England/NORW-13E78D4/2021, England/NORW-13E78F2/2021, England/NORW-13E790E/2021, England/NORW-13E793B/2021, England/NORW-13E794A/2021, England/NORW-13E7968/2021, England/NORW-13E7986/2021, England/NORW-13E7995/2021, England/NORW-13E79A4/2021, England/NORW-13E79B3/2021, England/NORW-13E79C2/2021, England/NORW-13E79D1/2021, England/NORW-13E7A0B/2021, England/NORW-13E7A1A/2021, England/NORW-13E7A29/2021, England/NORW-13E7A38/2021, England/NORW-13E7A47/2021, England/NORW-13E7A56/2021, England/NORW-13E7A83/2021, England/NORW-13E7AA1/2021, England/NORW-13E7AB0/2021, England/NORW-13E7ACF/2021, England/NORW-13E7ADE/2021, England/NORW-13E7B17/2021, England/NORW-13E7B35/2021, England/NORW-13E7B53/2021, England/NORW-13E7B62/2021, England/NORW-13E7B80/2021, England/NORW-13E7B9F/2021, England/NORW-13E7BBD/2021, England/NORW-13E7BCC/2021, England/NORW-13E7BEA/2021, England/NORW-13E7C32/2021, England/NORW-13E7C41/2021, England/NORW-13E7C6F/2021, England/NORW-13E7C8D/2021, England/NORW-13E7C9C/2021, England/NORW-13E7CD8/2021, England/NORW-13E7CE7/2021, England/NORW-13E7CF6/2021, England/NORW-13E7D02/2021, England/NORW-13E7D20/2021, England/NORW-13E7D8A/2021, England/NORW-13E7D99/2021, England/NORW-13E7DA8/2021, England/NORW-13E7DB7/2021, England/NORW-13E7DC6/2021, England/NORW-13E7DD5/2021, England/NORW-13E7DF3/2021, England/NORW-13E7E0F/2021, England/NORW-13E7E1E/2021, England/NORW-13E7E2D/2021, England/NORW-13E7E3C/2021, England/NORW-13E7E4B/2021, England/NORW-13E7E5A/2021, England/NORW-13E7E78/2021, England/NORW-13E7E87/2021, England/NORW-13E7EA5/2021, England/NORW-13E7EB4/2021, England/NORW-13E7EC3/2021, England/NORW-13E7ED2/2021, England/NORW-13E7EE1/2021, England/NORW-13E7EF0/2021, England/NORW-13E7F0C/2021, England/NORW-13E7F1B/2021, England/NORW-13E7F2A/2021, England/NORW-13E7F39/2021, England/NORW-13E7F48/2021, England/NORW-13E7F57/2021, England/NORW-13E7F66/2021, England/NORW-13E7F75/2021, England/NORW-13E7FC0/2021, England/NORW-13E7FDF/2021, England/NORW-13E7FEE/2021, England/NORW-13E7FFD/2021, England/NORW-13E8008/2021, England/NORW-13E8017/2021, England/NORW-13E8026/2021, England/NORW-13E8035/2021, England/NORW-13E8044/2021, England/NORW-13E8053/2021, England/NORW-13E8062/2021, England/NORW-13E8071/2021, England/NORW-13E8080/2021, England/NORW-13E809F/2021, England/NORW-13E80AE/2021, England/NORW-13E80BD/2021, England/NORW-13E80CC/2021, England/NORW-13E80DB/2021, England/NORW-13E80EA/2021, England/NORW-13E80F9/2021, England/NORW-13E8105/2021, England/NORW-13E8114/2021, England/NORW-13E8123/2021, England/NORW-13E8132/2021, England/NORW-13E8141/2021, England/NORW-13E8150/2021, England/NORW-13E816F/2021, England/NORW-13E817E/2021, England/NORW-13E818D/2021, England/NORW-13E819C/2021, England/NORW-13E81AB/2021, England/NORW-13E81BA/2021, England/NORW-13E81C9/2021, England/NORW-13E81D8/2021, England/NORW-13E81E7/2021, England/NORW-13E81F6/2021, England/NORW-13E8202/2021, England/NORW-13E8211/2021, England/NORW-13E8220/2021, England/NORW-13E823F/2021, England/NORW-13E824E/2021, England/NORW-13E825D/2021, England/NORW-13E826C/2021, England/NORW-13E827B/2021, England/NORW-13E828A/2021, England/NORW-13E82A8/2021, England/NORW-13E82B7/2021, England/NORW-13E82C6/2021, England/NORW-13E82D5/2021, England/NORW-13E82E4/2021, England/NORW-13E82F3/2021, England/NORW-13E830F/2021, England/NORW-13E831E/2021, England/NORW-13E832D/2021, England/NORW-13E833C/2021, England/NORW-13E834B/2021, England/NORW-13E8369/2021, England/NORW-13E8378/2021, England/NORW-13E8387/2021, England/NORW-13E8396/2021, England/NORW-13E83C3/2021, England/NORW-13E83F0/2021, England/NORW-13E841B/2021, England/NORW-13E842A/2021, England/NORW-13E8439/2021, England/NORW-13E8448/2021, England/NORW-13E8457/2021, England/NORW-13E8466/2021, England/NORW-13E8475/2021, England/NORW-13E8484/2021, England/NORW-13E8493/2021, England/NORW-13E84A2/2021, England/NORW-13E84B1/2021, England/NORW-13E84DF/2021, England/NORW-13E84EE/2021, England/NORW-13E84FD/2021, England/NORW-13E8509/2021, England/NORW-13E8518/2021, England/NORW-13E8536/2021, England/NORW-13E8545/2021, England/NORW-13E8554/2021, England/NORW-13E8572/2021, England/NORW-13E8581/2021, England/NORW-13E8590/2021, England/NORW-13E85BE/2021, England/NORW-13E85CD/2021, England/NORW-13E85EB/2021, England/NORW-13E85FA/2021, England/NORW-13E8606/2021, England/NORW-13E8615/2021, England/NORW-13E8624/2021, England/NORW-13E8633/2021, England/NORW-13E867F/2021, England/NORW-13E868E/2021, England/NORW-13E869D/2021, England/NORW-13E86AC/2021, England/NORW-13E86CA/2021, England/NORW-13E86E8/2021, England/NORW-13E86F7/2021, England/NORW-13E8703/2021, England/NORW-13E8712/2021, England/NORW-13E8721/2021, England/NORW-13E8730/2021, England/NORW-13E874F/2021, England/NORW-13E875E/2021, England/NORW-13E876D/2021, England/NORW-13E877C/2021, England/NORW-13E878B/2021, England/NORW-13E879A/2021, England/NORW-13E87A9/2021, England/NORW-13E87C7/2021, England/NORW-13E87D6/2021, England/NORW-13E87E5/2021, England/NORW-13E87F4/2021, England/NORW-13E8800/2021, England/NORW-13E881F/2021, England/NORW-13E882E/2021, England/NORW-13E883D/2021, England/NORW-13E884C/2021, England/NORW-13E886A/2021, England/NORW-13E8879/2021, England/NORW-13E8897/2021, England/NORW-13E88A6/2021, England/NORW-13E88B5/2021, England/NORW-13E88C4/2021, England/NORW-13E88D3/2021, England/NORW-13E88E2/2021, England/NORW-13E88F1/2021, England/NORW-13E892B/2021, England/NORW-13E8949/2021, England/NORW-13E8958/2021, England/NORW-13E8967/2021, England/NORW-13E8985/2021, England/NORW-13E8994/2021, England/NORW-13E89B2/2021, England/NORW-13E89C1/2021, England/NORW-13E8A0A/2021, England/NORW-13E8A19/2021, England/NORW-13E8A28/2021, England/NORW-13E8A37/2021, England/NORW-13E8A46/2021, England/NORW-13E8A55/2021, England/NORW-13E8A64/2021, England/NORW-13E8A73/2021, England/NORW-13E8A82/2021, England/NORW-13E8AA0/2021, England/NORW-13E8ABF/2021, England/NORW-13E8ADD/2021, England/NORW-13E8AEC/2021, England/NORW-13E8AFB/2021, England/NORW-13E8B07/2021, England/NORW-13E8B43/2021, England/NORW-13E8B61/2021, England/NORW-13E8B8F/2021, England/NORW-13E8B9E/2021, England/NORW-13E8BAD/2021, England/NORW-13E8BBC/2021, England/NORW-13E8BCB/2021, England/NORW-13E8BDA/2021, England/NORW-13E8BF8/2021, England/NORW-13E8C04/2021, England/NORW-13E8C13/2021, England/NORW-13E8C22/2021, England/NORW-13E8C31/2021, England/NORW-13E8C5F/2021, England/NORW-13E8C8C/2021, England/NORW-13E8C9B/2021, England/NORW-13E8CC8/2021, England/NORW-13E8CD7/2021, England/NORW-13E8CF5/2021, England/NORW-13E8D10/2021, England/NORW-13E8D3E/2021, England/NORW-13E8D4D/2021, England/NORW-13E8D5C/2021, England/NORW-13E8D7A/2021, England/NORW-13E8D89/2021, England/NORW-13E8D98/2021, England/NORW-13E8DA7/2021, England/NORW-13E8DC5/2021, England/NORW-13E8E0E/2021, England/NORW-13E8E1D/2021, England/NORW-13E8E2C/2021, England/NORW-13E8E3B/2021, England/NORW-13E8E4A/2021, England/NORW-13E8E68/2021, England/NORW-13E8E77/2021, England/NORW-13E8E86/2021, England/NORW-13E8E95/2021, England/NORW-13E8EA4/2021, England/NORW-13E8EC2/2021, England/NORW-13E8ED1/2021, England/NORW-13E8EE0/2021, England/NORW-13E8EFF/2021, England/NORW-13E8F1A/2021, England/NORW-13E8F29/2021, England/NORW-13E8F38/2021, England/NORW-13E8F47/2021, England/NORW-13E8F56/2021, England/NORW-13E8F65/2021, England/NORW-13E8F74/2021, England/NORW-13E8F83/2021, England/NORW-13E8FA1/2021, England/NORW-13E8FB0/2021, England/NORW-13E8FCF/2021, England/NORW-13E8FDE/2021, England/NORW-13E8FFC/2021, England/NORW-13E9007/2021, England/NORW-13E9016/2021, England/NORW-13E9025/2021, England/NORW-13E9034/2021, England/NORW-13E9052/2021, England/NORW-13E9061/2021, England/NORW-13E908F/2021, England/NORW-13E909E/2021, England/NORW-13E90AD/2021, England/NORW-13E90CB/2021, England/NORW-13E90DA/2021, England/NORW-13E90E9/2021, England/NORW-13E90F8/2021, England/NORW-13E9104/2021, England/NORW-13E9113/2021, England/NORW-13E9122/2021, England/NORW-13E9131/2021, England/NORW-13E9140/2021, England/NORW-13E915F/2021, England/NORW-13E917D/2021, England/NORW-13E918C/2021, England/NORW-13E919B/2021, England/NORW-13E91AA/2021, England/NORW-13E91B9/2021, England/NORW-13E91C8/2021, England/NORW-13E91D7/2021, England/NORW-13E91E6/2021, England/NORW-13E9201/2021, England/NORW-13E9210/2021, England/NORW-13E922F/2021, England/NORW-13E923E/2021, England/NORW-13E924D/2021, England/NORW-13E925C/2021, England/NORW-13E927A/2021, England/NORW-13E9289/2021, England/NORW-13E92A7/2021, England/NORW-13E92B6/2021, England/NORW-13E92C5/2021, England/NORW-13E92D4/2021, England/NORW-13E92E3/2021, England/NORW-13E92F2/2021, England/NORW-13E930E/2021, England/NORW-13E931D/2021, England/NORW-13E932C/2021, England/NORW-13E9359/2021, England/NORW-13E9377/2021, England/NORW-13E9386/2021, England/NORW-13E9395/2021, England/NORW-13E93A4/2021, England/NORW-13E93B3/2021, England/NORW-13E93C2/2021, England/NORW-13E93E0/2021, England/NORW-13E940B/2021, England/NORW-13E941A/2021, England/NORW-13E9429/2021, England/NORW-13E9438/2021, England/NORW-13E9456/2021, England/NORW-13E9465/2021, England/NORW-13E9483/2021, England/NORW-13E9492/2021, England/NORW-13E94A1/2021, England/NORW-13E94B0/2021, England/NORW-13E94CF/2021, England/NORW-13E94DE/2021, England/NORW-13E94ED/2021, England/NORW-13E94FC/2021, England/NORW-13E9508/2021, England/NORW-13E9517/2021, England/NORW-13E9526/2021, England/NORW-13E9535/2021, England/NORW-13E9562/2021, England/NORW-13E9571/2021, England/NORW-13E9580/2021, England/NORW-13E959F/2021, England/NORW-13E95AE/2021, England/NORW-13E95BD/2021, England/NORW-13E95CC/2021, England/NORW-13E95DB/2021, England/NORW-13E95EA/2021, England/NORW-13E95F9/2021, England/NORW-13E9605/2021, England/NORW-13E9623/2021, England/NORW-13E9632/2021, England/NORW-13E966F/2021, England/NORW-13E967E/2021, England/NORW-13E968D/2021, England/NORW-13E969C/2021, England/NORW-13E96AB/2021, England/NORW-13E96BA/2021, England/NORW-13E96D8/2021, England/NORW-13E96E7/2021, England/NORW-13E96F6/2021, England/NORW-13E9702/2021, England/NORW-13E9711/2021, England/NORW-13E9720/2021, England/NORW-13E973F/2021, England/NORW-13E975D/2021, England/NORW-13E976C/2021, England/NORW-13E977B/2021, England/NORW-13E9799/2021, England/NORW-13E97A8/2021, England/NORW-13E97B7/2021, England/NORW-13E97D5/2021, England/NORW-13E97F3/2021, England/NORW-13E980F/2021, England/NORW-13E981E/2021, England/NORW-13E983C/2021, England/NORW-13E985A/2021, England/NORW-13E9869/2021, England/NORW-13E9878/2021, England/NORW-13E9887/2021, England/NORW-13E98A5/2021, England/NORW-13E98C3/2021, England/NORW-13E98E1/2021, England/NORW-13E98F0/2021, England/NORW-13E9939/2021, England/NORW-13E9948/2021, England/NORW-13E9957/2021, England/NORW-13E9975/2021, England/NORW-13E9984/2021, England/NORW-13E99B1/2021, England/NORW-13E99C0/2021, England/NORW-13E99DF/2021, England/NORW-13E99EE/2021, England/NORW-13E9A18/2021, England/NORW-13E9A27/2021, England/NORW-13E9A36/2021, England/NORW-13E9A63/2021, England/NORW-13E9A72/2021, England/NORW-13E9A81/2021, England/NORW-13E9A90/2021, England/NORW-13E9ADC/2021, England/NORW-13E9AEB/2021, England/NORW-13E9AFA/2021, England/NORW-13E9B06/2021, England/NORW-13E9B15/2021, England/NORW-13E9B33/2021, England/NORW-13E9B42/2021, England/NORW-13E9B51/2021, England/NORW-13E9B60/2021, England/NORW-13E9B7F/2021, England/NORW-13E9B8E/2021, England/NORW-13E9BAC/2021, England/NORW-13E9BBB/2021, England/NORW-13E9BE8/2021, England/NORW-13E9BF7/2021, England/NORW-13E9C03/2021, England/NORW-13E9C12/2021, England/NORW-13E9C21/2021, England/NORW-13E9C30/2021, England/NORW-13E9C4F/2021, England/NORW-13E9C6D/2021, England/NORW-13E9C7C/2021, England/NORW-13E9CB8/2021, England/NORW-13E9CC7/2021, England/NORW-13E9CD6/2021, England/NORW-13E9CE5/2021, England/NORW-13E9CF4/2021, England/NORW-13E9D00/2021, England/NORW-13E9D1F/2021, England/NORW-13E9D2E/2021, England/NORW-13E9D3D/2021, England/NORW-13E9D4C/2021, England/NORW-13E9D6A/2021, England/NORW-13E9D79/2021, England/NORW-13E9D88/2021, England/NORW-13E9D97/2021, England/NORW-13E9DB5/2021, England/NORW-13E9DC4/2021, England/NORW-13E9DD3/2021, England/NORW-13E9DE2/2021, England/NORW-13E9E2B/2021, England/NORW-13E9E3A/2021, England/NORW-13E9E49/2021, England/NORW-13E9E67/2021, England/NORW-13E9E85/2021, England/NORW-13E9E94/2021, England/NORW-13E9EA3/2021, England/NORW-13E9EC1/2021, England/NORW-13E9ED0/2021, England/NORW-13E9EEF/2021, England/NORW-13E9F0A/2021, England/NORW-13E9F19/2021, England/NORW-13E9F46/2021, England/NORW-13E9F55/2021, England/NORW-13E9F64/2021, England/NORW-13E9F73/2021, England/NORW-13E9F82/2021, England/NORW-13E9F91/2021, England/NORW-13E9FA0/2021, England/NORW-13E9FBF/2021, England/NORW-13E9FCE/2021, England/NORW-13E9FDD/2021, England/NORW-13E9FEC/2021, England/NORW-13E9FFB/2021, England/NORW-13EA015/2021, England/NORW-13EA024/2021, England/NORW-13EA033/2021, England/NORW-13EA042/2021, England/NORW-13EA060/2021, England/NORW-13EA07F/2021, England/NORW-13EA08E/2021, England/NORW-13EA09D/2021, England/NORW-13EA0AC/2021, England/NORW-13EA0BB/2021, England/NORW-13EA0CA/2021, England/NORW-13EA0D9/2021, England/NORW-13EA0E8/2021, England/NORW-13EA0F7/2021, England/NORW-13EA121/2021, England/NORW-13EA130/2021, England/NORW-13EA14F/2021, England/NORW-13EA15E/2021, England/NORW-13EA16D/2021, England/NORW-13EA17C/2021, England/NORW-13EA19A/2021, England/NORW-13EA1B8/2021, England/NORW-13EA1C7/2021, England/NORW-13EA1F4/2021, England/NORW-13EA200/2021, England/NORW-13EA21F/2021, England/NORW-13EA22E/2021, England/NORW-13EA23D/2021, England/NORW-13EA26A/2021, England/NORW-13EA279/2021, England/NORW-13EA288/2021, England/NORW-13EA297/2021, England/NORW-13EA2A6/2021, England/NORW-13EA2B5/2021, England/NORW-13EA2C4/2021, England/NORW-13EA2E2/2021, England/NORW-13EA2F1/2021, England/NORW-13EA30D/2021, England/NORW-13EA31C/2021, England/NORW-13EA32B/2021, England/NORW-13EA349/2021, England/NORW-13EA358/2021, England/NORW-13EA367/2021, England/NORW-13EA376/2021, England/NORW-13EA394/2021, England/NORW-13EA3A3/2021, England/NORW-13EA3B2/2021, England/NORW-13EA3C1/2021, England/NORW-13EA3D0/2021, England/NORW-13EA3EF/2021, England/NORW-13EA3FE/2021, England/NORW-13EA40A/2021, England/NORW-13EA428/2021, England/NORW-13EA446/2021, England/NORW-13EA455/2021, England/NORW-13EA473/2021, England/NORW-13EA482/2021, England/NORW-13EA4BF/2021, England/NORW-13EA4CE/2021, England/NORW-13EA507/2021, England/NORW-13EA534/2021, England/NORW-13EA570/2021, England/NORW-13EA58F/2021, England/NORW-13EA59E/2021, England/NORW-13EA5DA/2021, England/NORW-13EA5F8/2021, England/NORW-13EA604/2021, England/NORW-13EA613/2021, England/NORW-13EA622/2021, England/NORW-13EA631/2021, England/NORW-13EA67D/2021, England/NORW-13EA6B9/2021, England/NORW-13EA6D7/2021, England/NORW-13EA6E6/2021, England/NORW-13EA6F5/2021, England/NORW-13EA710/2021, England/NORW-13EA72F/2021, England/NORW-13EA74D/2021, England/NORW-13EA77A/2021, England/NORW-13EA789/2021, England/NORW-13EA798/2021, England/NORW-13EA7B6/2021, England/NORW-13EA7C5/2021, England/NORW-13EA82C/2021, England/NORW-13EA83B/2021, England/NORW-13EA895/2021, England/NORW-13EA8A4/2021, England/NORW-13EA8B3/2021, England/NORW-13EA8C2/2021, England/NORW-13EA8D1/2021, England/NORW-13EA8FF/2021, England/NORW-13EA90B/2021, England/NORW-13EA929/2021, England/NORW-13EA938/2021, England/NORW-13EA947/2021, England/NORW-13EA956/2021, England/NORW-13EA974/2021, England/NORW-13EA992/2021, England/NORW-13EA9A1/2021, England/NORW-13EA9B0/2021, England/NORW-13EA9CF/2021, England/NORW-13EA9ED/2021, England/NORW-13EA9FC/2021, England/NORW-13EAA17/2021, England/NORW-13EAA26/2021, England/NORW-13EAA35/2021, England/NORW-13EAA44/2021, England/NORW-13EAA80/2021, England/NORW-13EAA9F/2021, England/NORW-13EAABD/2021, England/NORW-13EAACC/2021, England/NORW-13EAADB/2021, England/NORW-13EAAEA/2021, England/NORW-13EAAF9/2021, England/NORW-13EAB05/2021, England/NORW-13EAB41/2021, England/NORW-13EAB50/2021, England/NORW-13EAB6F/2021, England/NORW-13EAB7E/2021, England/NORW-13EAB8D/2021, England/NORW-13EABBA/2021, England/NORW-13EABE7/2021, England/NORW-13EAC02/2021, England/NORW-13EAC20/2021, England/NORW-13EAC3F/2021, England/NORW-13EAC4E/2021, England/NORW-13EAC5D/2021, England/NORW-13EAC6C/2021, England/NORW-13EAC8A/2021, England/NORW-13EAC99/2021, England/NORW-13EACA8/2021, England/NORW-13EACB7/2021, England/NORW-13EACC6/2021, England/NORW-13EACD5/2021, England/NORW-13EACE4/2021, England/NORW-13EAD1E/2021, England/NORW-13EAD2D/2021, England/NORW-13EAD3C/2021, England/NORW-13EAD4B/2021, England/NORW-13EAD5A/2021, England/NORW-13EAD69/2021, England/NORW-13EAD78/2021, England/NORW-13EAD87/2021, England/NORW-13EAD96/2021, England/NORW-13EADA5/2021, England/NORW-13EADB4/2021, England/NORW-13EAE39/2021, England/NORW-13EAE48/2021, England/NORW-13EAE75/2021, England/NORW-13EAE93/2021, England/NORW-13EAEA2/2021, England/NORW-13EAEB1/2021, England/NORW-13EAEC0/2021, England/NORW-13EAEDF/2021, England/NORW-13EAF09/2021, England/NORW-13EAF18/2021, England/NORW-13EAF27/2021, England/NORW-13EAF36/2021, England/NORW-13EAF45/2021, England/NORW-13EAF54/2021, England/NORW-13EAF81/2021, England/NORW-13EAF90/2021, England/NORW-13EAFAF/2021, England/NORW-13EAFBE/2021, England/NORW-13EB005/2021, England/NORW-13EB023/2021, England/NORW-13EB041/2021, England/NORW-13EB06F/2021, England/NORW-13EB07E/2021, England/NORW-13EB08D/2021, England/NORW-13EB0AB/2021, England/NORW-13EB0C9/2021, England/NORW-13EB0E7/2021, England/NORW-13EB0F6/2021, England/NORW-13EB111/2021, England/NORW-13EB120/2021, England/NORW-13EB13F/2021, England/NORW-13EB15D/2021, England/NORW-13EB16C/2021, England/NORW-13EB17B/2021, England/NORW-13EB199/2021, England/NORW-13EB1D5/2021, England/NORW-13EB1E4/2021, England/NORW-13EB20F/2021, England/NORW-13EB22D/2021, England/NORW-13EB23C/2021, England/NORW-13EB24B/2021, England/NORW-13EB269/2021, England/NORW-13EB278/2021, England/NORW-13EB2A5/2021, England/NORW-13EB2B4/2021, England/NORW-13EB32A/2021, England/NORW-13EB339/2021, England/NORW-13EB357/2021, England/NORW-13EB3C0/2021, England/NORW-13EB3FD/2021, England/NORW-13EB409/2021, England/NORW-13EB427/2021, England/NORW-13EB436/2021, England/NORW-13EB454/2021, England/NORW-13EB463/2021, England/NORW-13EB481/2021, England/NORW-13EB490/2021, England/NORW-13EB4BE/2021, England/NORW-13EB4DC/2021, England/NORW-13EB4FA/2021, England/NORW-13EB515/2021, England/NORW-13EB524/2021, England/NORW-13EB533/2021, England/NORW-13EB542/2021, England/NORW-13EB560/2021, England/NORW-13EB58E/2021, England/NORW-13EB5BB/2021, England/NORW-13EB5CA/2021, England/NORW-13EB5E8/2021, England/NORW-13EB621/2021, England/NORW-13EB630/2021, England/NORW-13EB65E/2021, England/NORW-13EB67C/2021, England/NORW-13EB700/2021, England/NORW-13EB71F/2021, England/NORW-13EB72E/2021, England/NORW-13EB73D/2021, England/NORW-13EB74C/2021, England/NORW-13EB75B/2021, England/NORW-13EB76A/2021, England/NORW-13EB788/2021, England/NORW-13EB797/2021, England/NORW-13EB7A6/2021, England/NORW-13EB7C4/2021, England/NORW-13EB80D/2021, England/NORW-13EB81C/2021, England/NORW-13EB82B/2021, England/NORW-13EB83A/2021, England/NORW-13EB849/2021, England/NORW-13EB858/2021, England/NORW-13EB867/2021, England/NORW-13EB876/2021, England/NORW-13EB885/2021, England/NORW-13EB8A3/2021, England/NORW-13EB8B2/2021, England/NORW-13EB8C1/2021, England/NORW-13EB8D0/2021, England/NORW-13EB8EF/2021, England/NORW-13EB919/2021, England/NORW-13EB937/2021, England/NORW-13EB946/2021, England/NORW-13EB955/2021, England/NORW-13EB973/2021, England/NORW-13EB982/2021, England/NORW-13EB9CE/2021, England/NORW-13EB9DD/2021, England/NORW-13EB9EC/2021, England/NORW-13EB9FB/2021, England/NORW-13EBA07/2021, England/NORW-13EBA16/2021, England/NORW-13EBA25/2021, England/NORW-13EBA34/2021, England/NORW-13EBA43/2021, England/NORW-13EBA52/2021, England/NORW-13EBA70/2021, England/NORW-13EBA8F/2021, England/NORW-13EBA9E/2021, England/NORW-13EBAAD/2021, England/NORW-13EBACB/2021, England/NORW-13EBADA/2021, England/NORW-13EBAE9/2021, England/NORW-13EBAF8/2021, England/NORW-13EBB04/2021, England/NORW-13EBB13/2021, England/NORW-13EBB22/2021, England/NORW-13EBB31/2021, England/NORW-13EBB40/2021, England/NORW-13EBB5F/2021, England/NORW-13EBB6E/2021, England/NORW-13EBB9B/2021, England/NORW-13EBBAA/2021, England/NORW-13EBBB9/2021, England/NORW-13EBBD7/2021, England/NORW-13EBBE6/2021, England/NORW-13EBBF5/2021, England/NORW-13EBC01/2021, England/NORW-13EBC3E/2021, England/NORW-13EBC4D/2021, England/NORW-13EBC5C/2021, England/NORW-13EBC7A/2021, England/NORW-13EBC89/2021, England/NORW-13EBCC5/2021, England/NORW-13EBCD4/2021, England/NORW-13EBCF2/2021, England/NORW-13EBD1D/2021, England/NORW-13EBD4A/2021, England/NORW-13EBD68/2021, England/NORW-13EBD86/2021, England/NORW-13EBD95/2021, England/NORW-13EBDA4/2021, England/NORW-13EBDC2/2021, England/NORW-13EBDD1/2021, England/NORW-13EBDFF/2021, England/NORW-13EBE0B/2021, England/NORW-13EBE1A/2021, England/NORW-13EBE29/2021, England/NORW-13EBE38/2021, England/NORW-13EBE47/2021, England/NORW-13EBE56/2021, England/NORW-13EBE65/2021, England/NORW-13EBE74/2021, England/NORW-13EBE83/2021, England/NORW-13EBE92/2021, England/NORW-13EBEB0/2021, England/NORW-13EBECF/2021, England/NORW-13EBEED/2021, England/NORW-13EBEFC/2021, England/NORW-13EBF08/2021, England/NORW-13EBF35/2021, England/NORW-13EBF44/2021, England/NORW-13EBF53/2021, England/NORW-13EBF62/2021, England/NORW-13EBF71/2021, England/NORW-13EBF80/2021, England/NORW-13EBFAE/2021, England/NORW-13EBFBD/2021, England/NORW-13EBFCC/2021, England/NORW-13EBFDB/2021, England/NORW-13EBFEA/2021, England/NORW-13EBFF9/2021, England/NORW-13EC004/2021, England/NORW-13EC013/2021, England/NORW-13EC022/2021, England/NORW-13EC031/2021, England/NORW-13EC05F/2021, England/NORW-13EC07D/2021, England/NORW-13EC08C/2021, England/NORW-13EC0B9/2021, England/NORW-13EC0D7/2021, England/NORW-13EC0E6/2021, England/NORW-13EC101/2021, England/NORW-13EC110/2021, England/NORW-13EC12F/2021, England/NORW-13EC13E/2021, England/NORW-13EC14D/2021, England/NORW-13EC15C/2021, England/NORW-13EC16B/2021, England/NORW-13EC17A/2021, England/NORW-13EC1A7/2021, England/NORW-13EC1B6/2021, England/NORW-13EC1D4/2021, England/NORW-13EC1E3/2021, England/NORW-13EC1F2/2021, England/NORW-13EC20E/2021, England/NORW-13EC21D/2021, England/NORW-13EC22C/2021, England/NORW-13EC23B/2021, England/NORW-13EC24A/2021, England/NORW-13EC268/2021, England/NORW-13EC277/2021, England/NORW-13EC286/2021, England/NORW-13EC2A4/2021, England/NORW-13EC2B3/2021, England/NORW-13EC2C2/2021, England/NORW-13EC2E0/2021, England/NORW-13EC2FF/2021, England/NORW-13EC30B/2021, England/NORW-13EC329/2021, England/NORW-13EC338/2021, England/NORW-13EC347/2021, England/NORW-13EC356/2021, England/NORW-13EC365/2021, England/NORW-13EC374/2021, England/NORW-13EC383/2021, England/NORW-13EC3CF/2021, England/NORW-13EC3DE/2021, England/NORW-13EC3ED/2021, England/NORW-13EC3FC/2021, England/NORW-13EC417/2021, England/NORW-13EC435/2021, England/NORW-13EC444/2021, England/NORW-13EC480/2021, England/NORW-13EC49F/2021, England/NORW-13EC4AE/2021, England/NORW-13EC4CC/2021, England/NORW-13EC4DB/2021, England/NORW-13EC4EA/2021, England/NORW-13EC4F9/2021, England/NORW-13EC505/2021, England/NORW-13EC523/2021, England/NORW-13EC532/2021, England/NORW-13EC541/2021, England/NORW-13EC56F/2021, England/NORW-13EC58D/2021, England/NORW-13EC59C/2021, England/NORW-13EC5C9/2021, England/NORW-13EC5D8/2021, England/NORW-13EC5F6/2021, England/NORW-13EC602/2021, England/NORW-13EC611/2021, England/NORW-13EC63F/2021, England/NORW-13EC64E/2021, England/NORW-13EC65D/2021, England/NORW-13EC66C/2021, England/NORW-13EC699/2021, England/NORW-13EC6E4/2021, England/NORW-13EC6F3/2021, England/NORW-13EC70F/2021, England/NORW-13EC72D/2021, England/NORW-13EC73C/2021, England/NORW-13EC769/2021, England/NORW-13EC787/2021, England/NORW-13EC796/2021, England/NORW-13EC7A5/2021, England/NORW-13EC7C3/2021, England/NORW-13EC7D2/2021, England/NORW-13EC7F0/2021, England/NORW-13EC80C/2021, England/NORW-13EC81B/2021, England/NORW-13EC839/2021, England/NORW-13EC848/2021, England/NORW-13EC875/2021, England/NORW-13EC884/2021, England/NORW-13EC893/2021, England/NORW-13EC8A2/2021, England/NORW-13EC8B1/2021, England/NORW-13EC8EE/2021, England/NORW-13EC8FD/2021, England/NORW-13EC918/2021, England/NORW-13EC927/2021, England/NORW-13EC945/2021, England/NORW-13EC954/2021, England/NORW-13EC972/2021, England/NORW-13EC981/2021, England/NORW-13EC9AF/2021, England/NORW-13EC9BE/2021, England/NORW-13EC9CD/2021, England/NORW-13EC9DC/2021, England/NORW-13EC9EB/2021, England/NORW-13EC9FA/2021, England/NORW-13ECA06/2021, England/NORW-13ECA15/2021, England/NORW-13ECA42/2021, England/NORW-13ECA51/2021, England/NORW-13ECA60/2021, England/NORW-13ECA7F/2021, England/NORW-13ECAAC/2021, England/NORW-13ECABB/2021, England/NORW-13ECACA/2021, England/NORW-13ECAD9/2021, England/NORW-13ECAE8/2021, England/NORW-13ECAF7/2021, England/NORW-13ECB12/2021, England/NORW-13ECB21/2021, England/NORW-13ECB30/2021, England/NORW-13ECB4F/2021, England/NORW-13ECB5E/2021, England/NORW-13ECB6D/2021, England/NORW-13ECB7C/2021, England/NORW-13ECB8B/2021, England/NORW-13ECB9A/2021, England/NORW-13ECBB8/2021, England/NORW-13ECBD6/2021, England/NORW-13ECBE5/2021, England/NORW-13ECC00/2021, England/NORW-13ECC2E/2021, England/NORW-13ECC3D/2021, England/NORW-13ECC4C/2021, England/NORW-13ECC5B/2021, England/NORW-13ECC79/2021, England/NORW-13ECC97/2021, England/NORW-13ECCB5/2021, England/NORW-13ECCC4/2021, England/NORW-13ECCD3/2021, England/NORW-13ECD0D/2021, England/NORW-13ECD1C/2021, England/NORW-13ECD49/2021, England/NORW-13ECD58/2021, England/NORW-13ECD67/2021, England/NORW-13ECD76/2021, England/NORW-13ECD85/2021, England/NORW-13ECD94/2021, England/NORW-13ECDA3/2021, England/NORW-13ECDB2/2021, England/NORW-13ECDD0/2021, England/NORW-13ECDEF/2021, England/NORW-13ECDFE/2021, England/NORW-13ECE0A/2021, England/NORW-13ECE19/2021, England/NORW-13ECE37/2021, England/NORW-13ECE46/2021, England/NORW-13ECE64/2021, England/NORW-13ECE82/2021, England/NORW-13ECEA0/2021, England/NORW-13ECEBF/2021, England/NORW-13ECECE/2021, England/NORW-13ECEDD/2021, England/NORW-13ECEEC/2021, England/NORW-13ECEFB/2021, England/NORW-13ECF07/2021, England/NORW-13ECF16/2021, England/NORW-13ECF25/2021, England/NORW-13ECF34/2021, England/NORW-13ECF61/2021, England/NORW-13ECF70/2021, England/NORW-13ECF8F/2021, England/NORW-13ECF9E/2021, England/NORW-13ECFAD/2021, England/NORW-13ECFBC/2021, England/NORW-13ECFCB/2021, England/NORW-13ECFDA/2021, England/NORW-13ECFE9/2021, England/NORW-13ECFF8/2021, England/NORW-13ED003/2021, England/NORW-13ED012/2021, England/NORW-13ED021/2021, England/NORW-13ED030/2021, England/NORW-13ED04F/2021, England/NORW-13ED05E/2021, England/NORW-13ED06D/2021, England/NORW-13ED07C/2021, England/NORW-13ED08B/2021, England/NORW-13ED09A/2021, England/NORW-13ED0A9/2021, England/NORW-13ED0B8/2021, England/NORW-13ED0C7/2021, England/NORW-13ED0D6/2021, England/NORW-13ED11F/2021, England/NORW-13ED14C/2021, England/NORW-13ED15B/2021, England/NORW-13ED179/2021, England/NORW-13ED188/2021, England/NORW-13ED197/2021, England/NORW-13ED1A6/2021, England/NORW-13ED1B5/2021, England/NORW-13ED1C4/2021, England/NORW-13ED1E2/2021, England/NORW-13ED20D/2021, England/NORW-13ED21C/2021, England/NORW-13ED22B/2021, England/NORW-13ED249/2021, England/NORW-13ED258/2021, England/NORW-13ED276/2021, England/NORW-13ED285/2021, England/NORW-13ED2A3/2021, England/NORW-13ED2B2/2021, England/NORW-13ED2C1/2021, England/NORW-13ED2D0/2021, England/NORW-13ED2EF/2021, England/NORW-13ED2FE/2021, England/NORW-13ED30A/2021, England/NORW-13ED337/2021, England/NORW-13ED364/2021, England/NORW-13ED373/2021, England/NORW-13ED382/2021, England/NORW-13ED391/2021, England/NORW-13ED3A0/2021, England/NORW-13ED3CE/2021, England/NORW-13ED3DD/2021, England/NORW-13ED3EC/2021, England/NORW-13ED3FB/2021, England/NORW-13ED407/2021, England/NORW-13ED416/2021, England/NORW-13ED425/2021, England/NORW-13ED434/2021, England/NORW-13ED443/2021, England/NORW-13ED452/2021, England/NORW-13ED461/2021, England/NORW-13ED470/2021, England/NORW-13ED48F/2021, England/NORW-13ED49E/2021, England/NORW-13ED4AD/2021, England/NORW-13ED4BC/2021, England/NORW-13ED4CB/2021, England/NORW-13ED4DA/2021, England/NORW-13ED4E9/2021, England/NORW-13ED4F8/2021, England/NORW-13ED504/2021, England/NORW-13ED513/2021, England/NORW-13ED522/2021, England/NORW-13ED531/2021, England/NORW-13ED55F/2021, England/NORW-13ED57D/2021, England/NORW-13ED58C/2021, England/NORW-13ED59B/2021, England/NORW-13ED5AA/2021, England/NORW-13ED5B9/2021, England/NORW-13ED5C8/2021, England/NORW-13ED5D7/2021, England/NORW-13ED5E6/2021, England/NORW-13ED5F5/2021, England/NORW-13ED601/2021, England/NORW-13ED610/2021, England/NORW-13ED62F/2021, England/NORW-13ED63E/2021, England/NORW-13ED64D/2021, England/NORW-13ED65C/2021, England/NORW-13ED66B/2021, England/NORW-13ED67A/2021, England/NORW-13ED689/2021, England/NORW-13ED6A7/2021, England/NORW-13ED6B6/2021, England/NORW-13ED6C5/2021, England/NORW-13ED6D4/2021, England/NORW-13ED6E3/2021, England/NORW-13ED70E/2021, England/NORW-13ED71D/2021, England/NORW-13ED72C/2021, England/NORW-13ED73B/2021, England/NORW-13ED759/2021, England/NORW-13ED768/2021, England/NORW-13ED777/2021, England/NORW-13ED786/2021, England/NORW-13ED795/2021, England/NORW-13ED7A4/2021, England/NORW-13ED7B3/2021, England/NORW-13ED7C2/2021, England/NORW-13ED7D1/2021, England/NORW-13ED7E0/2021, England/NORW-13ED7FF/2021, England/NORW-13ED80B/2021, England/NORW-13ED81A/2021, England/NORW-13ED829/2021, England/NORW-13ED838/2021, England/NORW-13ED847/2021, England/NORW-13ED865/2021, England/NORW-13ED874/2021, England/NORW-13ED883/2021, England/NORW-13ED892/2021, England/NORW-13ED8A1/2021, England/NORW-13ED8B0/2021, England/NORW-13ED8CF/2021, England/NORW-13ED8DE/2021, England/NORW-13ED8ED/2021, England/NORW-13ED8FC/2021, England/NORW-13ED908/2021, England/NORW-13ED917/2021, England/NORW-13ED926/2021, England/NORW-13ED935/2021, England/NORW-13ED944/2021, England/NORW-13ED953/2021, England/NORW-13ED962/2021, England/NORW-13ED971/2021, England/NORW-13ED99F/2021, England/NORW-13ED9AE/2021, England/NORW-13ED9BD/2021, England/NORW-13ED9CC/2021, England/NORW-13ED9DB/2021, England/NORW-13ED9EA/2021, England/NORW-13ED9F9/2021, England/NORW-13EDA05/2021, England/NORW-13EDA14/2021, England/NORW-13EDA23/2021, England/NORW-13EDA32/2021, England/NORW-13EDA41/2021, England/NORW-13EDA50/2021, England/NORW-13EDA6F/2021, England/NORW-13EDA7E/2021, England/NORW-13EDA8D/2021, England/NORW-13EDA9C/2021, England/NORW-13EDAAB/2021, England/NORW-13EDABA/2021, England/NORW-13EDAD8/2021, England/NORW-13EDAE7/2021, England/NORW-13EDB02/2021, England/NORW-13EDB11/2021, England/NORW-13EDB20/2021, England/NORW-13EDB3F/2021, England/NORW-13EDB4E/2021, England/NORW-13EDB5D/2021, England/NORW-13EDB6C/2021, England/NORW-13EDB8A/2021, England/NORW-13EDB99/2021, England/NORW-13EDBA8/2021, England/NORW-13EDBB7/2021, England/NORW-13EDBC6/2021, England/NORW-13EDBD5/2021, England/NORW-13EDBE4/2021, England/NORW-13EDBF3/2021, England/NORW-13EDC0F/2021, England/NORW-13EDC1E/2021, England/NORW-13EDC2D/2021, England/NORW-13EDC3C/2021, England/NORW-13EDC4B/2021, England/NORW-13EDC5A/2021, England/NORW-13EDC69/2021, England/NORW-13EDC78/2021, England/NORW-13EDC87/2021, England/NORW-13EDC96/2021, England/NORW-13EDCA5/2021, England/NORW-13EDCC3/2021, England/NORW-13EDCD2/2021, England/NORW-13EDCE1/2021, England/NORW-13EDCF0/2021, England/NORW-13EDD0C/2021, England/NORW-13EDD1B/2021, England/NORW-13EDD2A/2021, England/NORW-13EDD39/2021, England/NORW-13EDD48/2021, England/NORW-13EDD57/2021, England/NORW-13EDD75/2021, England/NORW-13EDD84/2021, England/NORW-13EDD93/2021, England/NORW-13EDDA2/2021, England/NORW-13EDDB1/2021, England/NORW-13EDDC0/2021, England/NORW-13EDDDF/2021, England/NORW-13EDDEE/2021, England/NORW-13EDDFD/2021, England/NORW-13EDE09/2021, England/NORW-13EDE18/2021, England/NORW-13EDE27/2021, England/NORW-13EDE36/2021, England/NORW-13EDE45/2021, England/NORW-13EDE54/2021, England/NORW-13EDE63/2021, England/NORW-13EDE72/2021, England/NORW-13EDE81/2021, England/NORW-13EDE90/2021, England/NORW-13EDEBE/2021, England/NORW-13EDEDC/2021, England/NORW-13EDEEB/2021, England/NORW-13EDEFA/2021, England/NORW-13EDF06/2021, England/NORW-13EDF24/2021, England/NORW-13EDF42/2021, England/NORW-13EDF51/2021, England/NORW-13EDF7F/2021, England/NORW-13EDF8E/2021, England/NORW-13EDF9D/2021, England/NORW-13EDFD9/2021, England/NORW-13EDFF7/2021, England/NORW-13EE002/2021, England/NORW-13EE03F/2021, England/NORW-13EE04E/2021, England/NORW-13EE05D/2021, England/NORW-13EE06C/2021, England/NORW-13EE08A/2021, England/NORW-13EE099/2021, England/NORW-13EE0A8/2021, England/NORW-13EE0B7/2021, England/NORW-13EE0C6/2021, England/NORW-13EE0D5/2021, England/NORW-13EE0E4/2021, England/NORW-13EE0F3/2021, England/NORW-13EE10F/2021, England/NORW-13EE11E/2021, England/NORW-13EE12D/2021, England/NORW-13EE14B/2021, England/NORW-13EE15A/2021, England/NORW-13EE178/2021, England/NORW-13EE187/2021, England/NORW-13EE196/2021, England/NORW-13EE1A5/2021, England/NORW-13EE1B4/2021, England/NORW-13EE1C3/2021, England/NORW-13EE1E1/2021, England/NORW-13EE20C/2021, England/NORW-13EE21B/2021, England/NORW-13EE22A/2021, England/NORW-13EE239/2021, England/NORW-13EE248/2021, England/NORW-13EE257/2021, England/NORW-13EE266/2021, England/NORW-13EE2A2/2021, England/NORW-13EE2B1/2021, England/NORW-13EE2DF/2021, England/NORW-13EE2EE/2021, England/NORW-13EE309/2021, England/NORW-13EE318/2021, England/NORW-13EE327/2021, England/NORW-13EE336/2021, England/NORW-13EE345/2021, England/NORW-13EE354/2021, England/NORW-13EE390/2021, England/NORW-13EE3AF/2021, England/NORW-13EE3BE/2021, England/NORW-13EE3CD/2021, England/NORW-13EE3DC/2021, England/NORW-13EE3EB/2021, England/NORW-13EE3FA/2021, England/NORW-13EE406/2021, England/NORW-13EE415/2021, England/NORW-13EE433/2021, England/NORW-13EE442/2021, England/NORW-13EE451/2021, England/NORW-13EE460/2021, England/NORW-13EE47F/2021, England/NORW-13EE48E/2021, England/NORW-13EE49D/2021, England/NORW-13EE4AC/2021, England/NORW-13EE4BB/2021, England/NORW-13EE4CA/2021, England/NORW-13EE4D9/2021, England/NORW-13EE4E8/2021, England/NORW-13EE512/2021, England/NORW-13EE521/2021, England/NORW-13EE530/2021, England/NORW-13EE54F/2021, England/NORW-13EE55E/2021, England/NORW-13EE56D/2021, England/NORW-13EE58B/2021, England/NORW-13EE59A/2021, England/NORW-13EE5B8/2021, England/NORW-13EE5C7/2021, England/NORW-13EE5D6/2021, England/NORW-13EE5F4/2021, England/NORW-13EE600/2021, England/NORW-13EE61F/2021, England/NORW-13EE62E/2021, England/NORW-13EE63D/2021, England/NORW-13EE65B/2021, England/NORW-13EE66A/2021, England/NORW-13EE679/2021, England/NORW-13EE688/2021, England/NORW-13EE697/2021, England/NORW-13EE6A6/2021, England/NORW-13EE6B5/2021, England/NORW-13EE6C4/2021, England/NORW-13EE6E2/2021, England/NORW-13EE6F1/2021, England/NORW-13EE70D/2021, England/NORW-13EE71C/2021, England/NORW-13EE73A/2021, England/NORW-13EE749/2021, England/NORW-13EE758/2021, England/NORW-13EE767/2021, England/NORW-13EE776/2021, England/NORW-13EE785/2021, England/NORW-13EE794/2021, England/NORW-13EE7A3/2021, England/NORW-13EE7B2/2021, England/NORW-13EE7D0/2021, England/NORW-13EE7EF/2021, England/NORW-13EE7FE/2021, England/NORW-13EE819/2021, England/NORW-13EE828/2021, England/NORW-13EE837/2021, England/NORW-13EE846/2021, England/NORW-13EE864/2021, England/NORW-13EE882/2021, England/NORW-13EE891/2021, England/NORW-13EE8A0/2021, England/NORW-13EE8BF/2021, England/NORW-13EE8EC/2021, England/NORW-13EE8FB/2021, England/NORW-13EE907/2021, England/NORW-13EE916/2021, England/NORW-13EE925/2021, England/NORW-13EE952/2021, England/NORW-13EE961/2021, England/NORW-13EE970/2021, England/NORW-13EE99E/2021, England/NORW-13EE9BC/2021, England/NORW-13EE9CB/2021, England/NORW-13EE9DA/2021, England/NORW-13EE9E9/2021, England/NORW-13EE9F8/2021, England/NORW-13EEA04/2021, England/NORW-13EEA13/2021, England/NORW-13EEA22/2021, England/NORW-13EEA6E/2021, England/NORW-13EEA7D/2021, England/NORW-13EEA8C/2021, England/NORW-13EEA9B/2021, England/NORW-13EEAAA/2021, England/NORW-13EEAB9/2021, England/NORW-13EEAD7/2021, England/NORW-13EEAE6/2021, England/NORW-13EEAF5/2021, England/NORW-13EEB01/2021, England/NORW-13EEB3E/2021, England/NORW-13EEB4D/2021, England/NORW-13EEB7A/2021, England/NORW-13EEB89/2021, England/NORW-13EEB98/2021, England/NORW-13EEBC5/2021, England/NORW-13EEBD4/2021, England/NORW-13EEBE3/2021, England/NORW-13EEBF2/2021, England/NORW-13EEC0E/2021, England/NORW-13EEC1D/2021, England/NORW-13EEC2C/2021, England/NORW-13EEC3B/2021, England/NORW-13EEC59/2021, England/NORW-13EEC68/2021, England/NORW-13EEC77/2021, England/NORW-13EEC86/2021, England/NORW-13EEC95/2021, England/NORW-13EECA4/2021, England/NORW-13EECD1/2021, England/NORW-13EECE0/2021, England/NORW-13EECFF/2021, England/NORW-13EED0B/2021, England/NORW-13EED1A/2021, England/NORW-13EED29/2021, England/NORW-13EED38/2021, England/NORW-13EED47/2021, England/NORW-13EED56/2021, England/NORW-13EED65/2021, England/NORW-13EED74/2021, England/NORW-13EED83/2021, England/NORW-13EEDA1/2021, England/NORW-13EEDDE/2021, England/NORW-13EEDFC/2021, England/NORW-13EEE08/2021, England/NORW-13EEE17/2021, England/NORW-13EEE26/2021, England/NORW-13EEE35/2021, England/NORW-13EEE53/2021, England/NORW-13EEE62/2021, England/NORW-13EEE71/2021, England/NORW-13EEE80/2021, England/NORW-13EEE9F/2021, England/NORW-13EEEAE/2021, England/NORW-13EEEBD/2021, England/NORW-13EEECC/2021, England/NORW-13EEEDB/2021, England/NORW-13EEF05/2021, England/NORW-13EEF14/2021, England/NORW-13EEF23/2021, England/NORW-13EEF32/2021, England/NORW-13EEF41/2021, England/NORW-13EEF50/2021, England/NORW-13EEF7E/2021, England/NORW-13EEF8D/2021, England/NORW-13EEF9C/2021, England/NORW-13EEFAB/2021, England/NORW-13EEFBA/2021, England/NORW-13EEFC9/2021, England/NORW-13EF001/2021, England/NORW-13EF010/2021, England/NORW-13EF03E/2021, England/NORW-13EF04D/2021, England/NORW-13EF05C/2021, England/NORW-13EF06B/2021, England/NORW-13EF07A/2021, England/NORW-13EF089/2021, England/NORW-13EF098/2021, England/NORW-13EF0B6/2021, England/NORW-13EF0C5/2021, England/NORW-13EF0D4/2021, England/NORW-13EF0F2/2021, England/NORW-13EF10E/2021, England/NORW-13EF11D/2021, England/NORW-13EF12C/2021, England/NORW-13EF13B/2021, England/NORW-13EF14A/2021, England/NORW-13EF168/2021, England/NORW-13EF177/2021, England/NORW-13EF1A4/2021, England/NORW-13EF1B3/2021, England/NORW-13EF1C2/2021, England/NORW-13EF1D1/2021, England/NORW-13EF1E0/2021, England/NORW-13EF1FF/2021, England/NORW-13EF20B/2021, England/NORW-13EF229/2021, England/NORW-13EF238/2021, England/NORW-13EF256/2021, England/NORW-13EF265/2021, England/NORW-13EF283/2021, England/NORW-13EF292/2021, England/NORW-13EF2B0/2021, England/NORW-13EF2DE/2021, England/NORW-13EF2ED/2021, England/NORW-13EF2FC/2021, England/NORW-13EF317/2021, England/NORW-13EF326/2021, England/NORW-13EF335/2021, England/NORW-13EF344/2021, England/NORW-13EF380/2021, England/NORW-13EF3CC/2021, England/NORW-13EF3DB/2021, England/NORW-13EF3EA/2021, England/NORW-13EF3F9/2021, England/NORW-13EF414/2021, England/NORW-13EF423/2021, England/NORW-13EF441/2021, England/NORW-13EF450/2021, England/NORW-13EF46F/2021, England/NORW-13EF47E/2021, England/NORW-13EF48D/2021, England/NORW-13EF49C/2021, England/NORW-13EF4C9/2021, England/NORW-13EF4E7/2021, England/NORW-13EF4F6/2021, England/NORW-13EF502/2021, England/NORW-13EF511/2021, England/NORW-13EF520/2021, England/NORW-13EF53F/2021, England/NORW-13EF54E/2021, England/NORW-13EF55D/2021, England/NORW-13EF57B/2021, England/NORW-13EF599/2021, England/NORW-13EF5A8/2021, England/NORW-13EF5B7/2021, England/NORW-13EF5C6/2021, England/NORW-13EF60F/2021, England/NORW-13EF61E/2021, England/NORW-13EF62D/2021, England/NORW-13EF65A/2021, England/NORW-13EF678/2021, England/NORW-13EF687/2021, England/NORW-13EF696/2021, England/NORW-13EF6A5/2021, England/NORW-13EF6B4/2021, England/NORW-13EF6D2/2021, England/NORW-13EF6E1/2021, England/NORW-13EF6F0/2021, England/NORW-13EF70C/2021, England/NORW-13EF72A/2021, England/NORW-13EF739/2021, England/NORW-13EF748/2021, England/NORW-13EF757/2021, England/NORW-13EF775/2021, England/NORW-13EF793/2021, England/NORW-13EF7A2/2021, England/NORW-13EF7C0/2021, England/NORW-13EF7DF/2021, England/NORW-13EF7EE/2021, England/NORW-13EF809/2021, England/NORW-13EF818/2021, England/NORW-13EF827/2021, England/NORW-13EF836/2021, England/NORW-13EF845/2021, England/NORW-13EF854/2021, England/NORW-13EF872/2021, England/NORW-13EF890/2021, England/NORW-13EF8BE/2021, England/NORW-13EF8CD/2021, England/NORW-13EF8DC/2021, England/NORW-13EF906/2021, England/NORW-13EF915/2021, England/NORW-13EF924/2021, England/NORW-13EF933/2021, England/NORW-13EF942/2021, England/NORW-13EF951/2021, England/NORW-13EF98E/2021, England/NORW-13EF99D/2021, England/NORW-13EF9AC/2021, England/NORW-13EF9BB/2021, England/NORW-13EF9F7/2021, England/NORW-13EFA03/2021, England/NORW-13EFA12/2021, England/NORW-13EFA21/2021, England/NORW-13EFA4F/2021, England/NORW-13EFA5E/2021, England/NORW-13EFA6D/2021, England/NORW-13EFA7C/2021, England/NORW-13EFA9A/2021, England/NORW-13EFAB8/2021, England/NORW-13EFAC7/2021, England/NORW-13EFAD6/2021, England/NORW-13EFAE5/2021, England/NORW-13EFAF4/2021, England/NORW-13EFB00/2021, England/NORW-13EFB1F/2021, England/NORW-13EFB4C/2021, England/NORW-13EFB5B/2021, England/NORW-13EFBC4/2021, England/NORW-13EFBD3/2021, England/NORW-13EFBE2/2021, England/NORW-13EFBF1/2021, England/NORW-13EFC1C/2021, England/NORW-13EFC2B/2021, England/NORW-13EFC3A/2021, England/NORW-13EFC49/2021, England/NORW-13EFC67/2021, England/NORW-13EFC85/2021, England/NORW-13EFC94/2021, England/NORW-13EFCFE/2021, England/NORW-13EFD0A/2021, England/NORW-13EFD19/2021, England/NORW-13EFD28/2021, England/NORW-13EFD82/2021, England/NORW-13EFDA0/2021, England/NORW-13EFDBF/2021, England/NORW-13EFDCE/2021, England/NORW-13EFDDD/2021, England/NORW-13EFDEC/2021, England/NORW-13EFE16/2021, England/NORW-13EFE43/2021, England/NORW-13EFE52/2021, England/NORW-13EFE70/2021, England/NORW-13EFE8F/2021, England/NORW-13EFE9E/2021, England/NORW-13EFEAD/2021, England/NORW-13EFEBC/2021, England/NORW-13EFEE9/2021, England/NORW-13EFEF8/2021, England/NORW-13EFF04/2021, England/NORW-13EFF13/2021, England/NORW-13EFF22/2021, England/NORW-13EFF40/2021, England/NORW-13EFF6E/2021, England/NORW-13EFFB9/2021, England/NORW-13EFFC8/2021, England/NORW-13EFFD7/2021, England/NORW-13F000D/2021, England/NORW-13F003A/2021, England/NORW-13F0067/2021, England/NORW-13F0085/2021, England/NORW-13F0094/2021, England/NORW-13F00D0/2021, England/NORW-13F00FE/2021, England/NORW-13F0119/2021, England/NORW-13F0137/2021, England/NORW-13F0146/2021, England/NORW-13F0155/2021, England/NORW-13F0164/2021, England/NORW-13F0173/2021, England/NORW-13F01A0/2021, England/NORW-13F01BF/2021, England/NORW-13F01EC/2021, England/NORW-13F01FB/2021, England/NORW-13F0207/2021, England/NORW-13F0225/2021, England/NORW-13F0243/2021, England/NORW-13F0261/2021, England/NORW-13F0270/2021, England/NORW-13F028F/2021, England/NORW-13F02AD/2021, England/NORW-13F02CB/2021, England/NORW-13F02E9/2021, England/NORW-13F0331/2021, England/NORW-13F0340/2021, England/NORW-13F038C/2021, England/NORW-13F039B/2021, England/NORW-13F03AA/2021, England/NORW-13F03D7/2021, England/NORW-13F03E6/2021, England/NORW-13F03F5/2021, England/NORW-13F0401/2021, England/NORW-13F042F/2021, England/NORW-13F044D/2021, England/NORW-13F045C/2021, England/NORW-13F047A/2021, England/NORW-13F0498/2021, England/NORW-13F04B6/2021, England/NORW-13F04E3/2021, England/NORW-13F050E/2021, England/NORW-13F052C/2021, England/NORW-13F054A/2021, England/NORW-13F0568/2021, England/NORW-13F0577/2021, England/NORW-13F0595/2021, England/NORW-13F05E0/2021, England/NORW-13F05FF/2021, England/NORW-13F0629/2021, England/NORW-13F0638/2021, England/NORW-13F0647/2021, England/NORW-13F0665/2021, England/NORW-13F0674/2021, England/NORW-13F0683/2021, England/NORW-13F0692/2021, England/NORW-13F06B0/2021, England/NORW-13F06CF/2021, England/NORW-13F06DE/2021, England/NORW-13F06ED/2021, England/NORW-13F06FC/2021, England/NORW-13F0708/2021, England/NORW-13F0717/2021, England/NORW-13F0726/2021, England/NORW-13F0735/2021, England/NORW-13F0744/2021, England/NORW-13F0762/2021, England/NORW-13F0771/2021, England/NORW-13F0780/2021, England/NORW-13F079F/2021, England/NORW-13F07CC/2021, England/NORW-13F07DB/2021, England/NORW-13F07EA/2021, England/NORW-13F07F9/2021, England/NORW-13F0805/2021, England/NORW-13F0823/2021, England/NORW-13F0832/2021, England/NORW-13F0841/2021, England/NORW-13F0850/2021, England/NORW-13F086F/2021, England/NORW-13F087E/2021, England/NORW-13F089C/2021, England/NORW-13F08AB/2021, England/NORW-13F08C9/2021, England/NORW-13F08D8/2021, England/NORW-13F08F6/2021, England/NORW-13F0911/2021, England/NORW-13F0920/2021, England/NORW-13F093F/2021, England/NORW-13F096C/2021, England/NORW-13F098A/2021, England/NORW-13F09A8/2021, England/NORW-13F09B7/2021, England/NORW-13F09D5/2021, England/NORW-13F09E4/2021, England/NORW-13F09F3/2021, England/NORW-13F0A2D/2021, England/NORW-13F0A3C/2021, England/NORW-13F0A5A/2021, England/NORW-13F0A78/2021, England/NORW-13F0AA5/2021, England/NORW-13F0AB4/2021, England/NORW-13F0AC3/2021, England/NORW-13F0AF0/2021, England/NORW-13F0B0C/2021, England/NORW-13F0B1B/2021, England/NORW-13F0B39/2021, England/NORW-13F0B48/2021, England/NORW-13F0B57/2021, England/NORW-13F0BA2/2021, England/NORW-13F0BB1/2021, England/NORW-13F0BEE/2021, England/NORW-13F0BFD/2021, England/NORW-13F0C18/2021, England/NORW-13F0C27/2021, England/NORW-13F0C36/2021, England/NORW-13F0C54/2021, England/NORW-13F0C72/2021, England/NORW-13F0CDC/2021, England/NORW-13F0CEB/2021, England/NORW-13F0D24/2021, England/NORW-13F0D33/2021, England/NORW-13F0D51/2021, England/NORW-13F0DAC/2021, England/NORW-13F0DBB/2021, England/NORW-13F0DE8/2021, England/NORW-13F0DF7/2021, England/NORW-13F0E03/2021, England/NORW-13F0E12/2021, England/NORW-13F0E30/2021, England/NORW-13F0E5E/2021, England/NORW-13F0E7C/2021, England/NORW-13F0E8B/2021, England/NORW-13F0E9A/2021, England/NORW-13F0EF4/2021, England/NORW-13F0F00/2021, England/NORW-13F0F5B/2021, England/NORW-13F0F79/2021, England/NORW-13F0F88/2021, England/NORW-13F0FA6/2021, England/NORW-13F0FB5/2021, England/NORW-13F0FD3/2021, England/NORW-13F0FE2/2021, England/NORW-13F100C/2021, England/NORW-13F102A/2021, England/NORW-13F1048/2021, England/NORW-13F1075/2021, England/NORW-13F1084/2021, England/NORW-13F1093/2021, England/NORW-13F10C0/2021, England/NORW-13F10DF/2021, England/NORW-13F10EE/2021, England/NORW-13F10FD/2021, England/NORW-13F1163/2021, England/NORW-13F1181/2021, England/NORW-13F1190/2021, England/NORW-13F11BE/2021, England/NORW-13F11CD/2021, England/NORW-13F1206/2021, England/NORW-13F1215/2021, England/NORW-13F1233/2021, England/NORW-13F1251/2021, England/NORW-13F1260/2021, England/NORW-13F127F/2021, England/NORW-13F12AC/2021, England/NORW-13F12BB/2021, England/NORW-13F12E8/2021, England/NORW-13F1303/2021, England/NORW-13F1321/2021, England/NORW-13F1330/2021, England/NORW-13F134F/2021, England/NORW-13F136D/2021, England/NORW-13F137C/2021, England/NORW-13F139A/2021, England/NORW-13F13A9/2021, England/NORW-13F13E5/2021, England/NORW-13F13F4/2021, England/NORW-13F141F/2021, England/NORW-13F144C/2021, England/NORW-13F146A/2021, England/NORW-13F1488/2021, England/NORW-13F1497/2021, England/NORW-13F14A6/2021, England/NORW-13F14B5/2021, England/NORW-13F14C4/2021, England/NORW-13F14D3/2021, England/NORW-13F14E2/2021, England/NORW-13F153A/2021, England/NORW-13F1549/2021, England/NORW-13F1558/2021, England/NORW-13F1567/2021, England/NORW-13F1576/2021, England/NORW-13F1585/2021, England/NORW-13F1594/2021, England/NORW-13F15C1/2021, England/NORW-13F15D0/2021, England/NORW-13F15FE/2021, England/NORW-13F160A/2021, England/NORW-13F1628/2021, England/NORW-13F1637/2021, England/NORW-13F1646/2021, England/NORW-13F1655/2021, England/NORW-13F1664/2021, England/NORW-13F1673/2021, England/NORW-13F1682/2021, England/NORW-13F1691/2021, England/NORW-13F16CE/2021, England/NORW-13F16DD/2021, England/NORW-13F1707/2021, England/NORW-13F1725/2021, England/NORW-13F1734/2021, England/NORW-13F1743/2021, England/NORW-13F1752/2021, England/NORW-13F1761/2021, England/NORW-13F1770/2021, England/NORW-13F17AD/2021, England/NORW-13F17BC/2021, England/NORW-13F17DA/2020, England/NORW-13F1804/2021, England/NORW-13F1831/2021, England/NORW-13F1840/2021, England/NORW-13F185F/2021, England/NORW-13F186E/2021, England/NORW-13F187D/2021, England/NORW-13F188C/2020, England/NORW-13F18AA/2020, England/NORW-13F18C8/2021, England/NORW-13F1901/2021, England/NORW-13F1910/2021, England/NORW-13F193E/2021, England/NORW-13F194D/2021, England/NORW-13F195C/2021, England/NORW-13F196B/2021, England/NORW-13F197A/2021, England/NORW-13F19A7/2021, England/NORW-13F19B6/2021, England/NORW-13F19C5/2021, England/NORW-13F19D4/2021, England/NORW-13F19E3/2021, England/NORW-13F19F2/2021, England/NORW-13F1A0E/2021, England/NORW-13F1A1D/2021, England/NORW-13F1A2C/2021, England/NORW-13F1A3B/2021, England/NORW-13F1A59/2021, England/NORW-13F1A68/2021, England/NORW-13F1A86/2021, England/NORW-13F1A95/2021, England/NORW-13F1AB3/2021, England/NORW-13F1AD1/2021, England/NORW-13F1AE0/2021, England/NORW-13F1AFF/2021, England/NORW-13F1B0B/2021, England/NORW-13F1B1A/2021, England/NORW-13F1B29/2021, England/NORW-13F1B47/2021, England/NORW-13F1B65/2021, England/NORW-13F1B74/2021, England/NORW-13F1BDE/2021, England/NORW-13F1BED/2021, England/NORW-13F1BFC/2021, England/NORW-13F1C08/2021, England/NORW-13F1C17/2021, England/NORW-13F1C26/2021, England/NORW-13F1C35/2021, England/NORW-13F1C44/2021, England/NORW-13F1C53/2021, England/NORW-13F1C80/2021, England/NORW-13F1CAE/2021, England/NORW-13F1CDB/2021, England/NORW-13F1CEA/2021, England/NORW-13F1D14/2021, England/NORW-13F1D23/2021, England/NORW-13F1D41/2021, England/NORW-13F1D6F/2021, England/NORW-13F1D8D/2021, England/NORW-13F1DAB/2021, England/NORW-13F1DC9/2021, England/NORW-13F1E02/2021, England/NORW-13F1E3F/2021, England/NORW-13F1E4E/2021, England/NORW-13F1E5D/2021, England/NORW-13F1E6C/2021, England/NORW-13F1E7B/2021, England/NORW-13F1E8A/2021, England/NORW-13F1EB7/2021, England/NORW-13F1F0F/2021, England/NORW-13F1F3C/2021, England/NORW-13F1F87/2021, England/NORW-13F1FA5/2021, England/NORW-13F1FB4/2021, England/NORW-13F1FD2/2021, England/NORW-13F200B/2021, England/NORW-13F2029/2021, England/NORW-13F2065/2021, England/NORW-13F2074/2021, England/NORW-13F20B0/2021, England/NORW-13F20DE/2021, England/NORW-13F20ED/2021, England/NORW-13F20FC/2021, England/NORW-13F2108/2021, England/NORW-13F2117/2021, England/NORW-13F2126/2021, England/NORW-13F2144/2021, England/NORW-13F2153/2021, England/NORW-13F2162/2021, England/NORW-13F2171/2021, England/NORW-13F2180/2021, England/NORW-13F219F/2021, England/NORW-13F21AE/2021, England/NORW-13F21BD/2021, England/NORW-13F21CC/2021, England/NORW-13F21EA/2021, England/NORW-13F21F9/2021, England/NORW-13F2232/2021, England/NORW-13F2241/2021, England/NORW-13F226F/2021, England/NORW-13F228D/2021, England/NORW-13F229C/2021, England/NORW-13F22AB/2021, England/NORW-13F22C9/2021, England/NORW-13F22D8/2021, England/NORW-13F22E7/2021, England/NORW-13F22F6/2021, England/NORW-13F234E/2021, England/NORW-13F235D/2021, England/NORW-13F237B/2021, England/NORW-13F238A/2021, England/NORW-13F23A8/2021, England/NORW-13F23B7/2021, England/NORW-13F23C6/2021, England/NORW-13F23E4/2021, England/NORW-13F241E/2021, England/NORW-13F242D/2021, England/NORW-13F243C/2021, England/NORW-13F245A/2021, England/NORW-13F24A5/2021, England/NORW-13F24B4/2021, England/NORW-13F24C3/2021, England/NORW-13F24D2/2021, England/NORW-13F24E1/2021, England/NORW-13F250C/2021, England/NORW-13F252A/2021, England/NORW-13F2566/2021, England/NORW-13F2575/2021, England/NORW-13F2584/2021, England/NORW-13F2593/2021, England/NORW-13F25C0/2021, England/NORW-13F25DF/2021, England/NORW-13F2609/2021, England/NORW-13F2618/2021, England/NORW-13F2627/2021, England/NORW-13F2636/2021, England/NORW-13F2645/2021, England/NORW-13F2654/2021, England/NORW-13F2672/2021, England/NORW-13F2681/2021, England/NORW-13F2690/2021, England/NORW-13F26CD/2021, England/NORW-13F26FA/2021, England/NORW-13F2706/2021, England/NORW-13F2715/2021, England/NORW-13F2724/2021, England/NORW-13F33A7/2021, England/NORW-13F33C5/2021, England/NORW-13F33E3/2021, England/NORW-13F33F2/2021, England/NORW-13F340E/2021, England/NORW-13F341D/2021, England/NORW-13F342C/2021, England/NORW-13F343B/2021, England/NORW-13F3459/2021, England/NORW-13F3468/2021, England/NORW-13F3477/2021, England/NORW-13F3486/2021, England/NORW-13F3495/2021, England/NORW-13F34B3/2021, England/NORW-13F34C2/2021, England/NORW-13F3662/2021, England/NORW-13F3671/2021, England/NORW-13F3680/2021, England/NORW-13F369F/2021, England/NORW-13F36AE/2021, England/NORW-13F36BD/2021, England/NORW-13F36DB/2021, England/NORW-13F36EA/2021, England/NORW-13F36F9/2021, England/NORW-13F3705/2021, England/NORW-13F3723/2021, England/NORW-13F3732/2021, England/NORW-13F3750/2021, England/NORW-13F377E/2021, England/NORW-13F378D/2021, England/NORW-13F37AB/2021, England/NORW-13F37BA/2021, England/NORW-13F37C9/2021, England/NORW-13F3820/2021, England/NORW-13F384E/2021, England/NORW-13F386C/2021, England/NORW-13F388A/2021, England/NORW-13F3899/2021, England/NORW-13F38B7/2021, England/NORW-13F38E4/2021, England/NORW-13F38F3/2021, England/NORW-13F390F/2021, England/NORW-13F391E/2021, England/NORW-13F3969/2021, England/NORW-13F3978/2021, England/NORW-13F3987/2021, England/NORW-13F3996/2021, England/NORW-13F39B4/2021, England/NORW-13F39C3/2021, England/NORW-13F3A39/2021, England/NORW-13F3A57/2021, England/NORW-13F3A75/2021, England/NORW-13F3AA2/2021, England/NORW-13F3AB1/2021, England/NORW-13F3ADF/2021, England/NORW-13F3AEE/2021, England/NORW-13F3AFD/2021, England/NORW-13F3B09/2021, England/NORW-13F3B18/2021, England/NORW-13F3B36/2021, England/NORW-13F3B45/2021, England/NORW-13F3B54/2021, England/NORW-13F3B72/2021, England/NORW-13F3BBE/2021, England/NORW-13F3BCD/2021, England/NORW-13F3BDC/2021, England/NORW-13F3BEB/2021, England/NORW-13F3C06/2021, England/NORW-13F3C33/2021, England/NORW-13F3C42/2021, England/NORW-13F3CBB/2021, England/NORW-13F3CE8/2021, England/NORW-13F3CF7/2021, England/NORW-13F3D21/2021, England/NORW-13F3D30/2021, England/NORW-13F3D5E/2021, England/NORW-13F3D6D/2021, England/NORW-13F3D7C/2021, England/NORW-13F3D9A/2021, England/NORW-13F3DD6/2021, England/NORW-13F3E00/2021, England/NORW-13F3E1F/2021, England/NORW-13F3E2E/2021, England/NORW-13F3E5B/2021, England/NORW-13F3E6A/2021, England/NORW-13F3E79/2021, England/NORW-13F3E88/2021, England/NORW-13F3E97/2021, England/NORW-13F3EA6/2021, England/NORW-13F3EB5/2021, England/NORW-13F3EC4/2021, England/NORW-13F3ED3/2021, England/NORW-13F3EE2/2021, England/NORW-13F3EF1/2021, England/NORW-13F3F0D/2021, England/NORW-13F3F1C/2021, England/NORW-13F3F49/2021, England/NORW-13F3F58/2021, England/NORW-13F3F85/2021, England/NORW-13F3F94/2021, England/NORW-13F3FC1/2021, England/NORW-13F3FEF/2021, England/NORW-13F3FFE/2021, England/NORW-13F4009/2021, England/NORW-13F4018/2021, England/NORW-13F4027/2021, England/NORW-13F4036/2021, England/NORW-13F4045/2021, England/NORW-13F4054/2021, England/NORW-13F4063/2021, England/NORW-13F40BE/2021, England/NORW-13F40CD/2021, England/NORW-13F40DC/2021, England/NORW-13F40FA/2021, England/NORW-13F4106/2021, England/NORW-13F4124/2021, England/NORW-13F4133/2021, England/NORW-13F4151/2021, England/NORW-13F4160/2021, England/NORW-13F417F/2021, England/NORW-13F418E/2021, England/NORW-13F419D/2021, England/NORW-13F41AC/2021, England/NORW-13F41BB/2021, England/NORW-13F41CA/2021, England/NORW-13F4203/2021, England/NORW-13F4212/2021, England/NORW-13F424F/2021, England/NORW-13F425E/2021, England/NORW-13F42B8/2021, England/NORW-13F42D6/2021, England/NORW-13F433D/2021, England/NORW-13F435B/2021, England/NORW-13F436A/2021, England/NORW-13F4379/2021, England/NORW-13F4388/2021, England/NORW-13F4397/2021, England/NORW-13F43A6/2021, England/NORW-13F43B5/2021, England/NORW-13F43C4/2021, England/NORW-13F43D3/2021, England/NORW-13F43E2/2021, England/NORW-13F43F1/2021, England/NORW-13F440D/2021, England/NORW-13F441C/2021, England/NORW-13F443A/2021, England/NORW-13F4467/2021, England/NORW-13F4476/2021, England/NORW-13F4485/2021, England/NORW-13F4494/2021, England/NORW-13F44A3/2021, England/NORW-13F44C1/2021, England/NORW-13F44EF/2021, England/NORW-13F44FE/2021, England/NORW-13F450A/2021, England/NORW-13F4528/2021, England/NORW-13F4537/2021, England/NORW-13F4555/2021, England/NORW-13F4564/2021, England/NORW-13F4573/2021, England/NORW-13F4582/2021, England/NORW-13F4591/2021, England/NORW-13F45A0/2021, England/NORW-13F45BF/2021, England/NORW-13F45CE/2021, England/NORW-13F45EC/2021, England/NORW-13F4625/2021, England/NORW-13F4643/2021, England/NORW-13F4652/2021, England/NORW-13F4661/2021, England/NORW-13F4670/2021, England/NORW-13F468F/2021, England/NORW-13F46AD/2021, England/NORW-13F46BC/2021, England/NORW-13F46CB/2021, England/NORW-13F46E9/2021, England/NORW-13F46F8/2021, England/NORW-13F4704/2021, England/NORW-13F4713/2021, England/NORW-13F4722/2021, England/NORW-13F4731/2021, England/NORW-13F4740/2021, England/NORW-13F475F/2021, England/NORW-13F476E/2021, England/NORW-13F478C/2021, England/NORW-13F47B9/2021, England/NORW-13F47C8/2021, England/NORW-13F47D7/2021, England/NORW-13F47E6/2021, England/NORW-13F47F5/2021, England/NORW-13F4801/2021, England/NORW-13F4810/2021, England/NORW-13F482F/2021, England/NORW-13F483E/2021, England/NORW-13F484D/2021, England/NORW-13F486B/2021, England/NORW-13F4889/2021, England/NORW-13F4898/2021, England/NORW-13F48A7/2021, England/NORW-13F48B6/2021, England/NORW-13F48C5/2021, England/NORW-13F48D4/2021, England/NORW-13F48E3/2021, England/NORW-13F48F2/2021, England/NORW-13F490E/2021, England/NORW-13F491D/2021, England/NORW-13F492C/2021, England/NORW-13F493B/2021, England/NORW-13F494A/2021, England/NORW-13F4959/2021, England/NORW-13F4968/2021, England/NORW-13F4977/2021, England/NORW-13F4986/2021, England/NORW-13F49A4/2021, England/NORW-13F49B3/2021, England/NORW-13F49C2/2021, England/NORW-13F49D1/2021, England/NORW-13F49E0/2021, England/NORW-13F49FF/2021, England/NORW-13F4A0B/2021, England/NORW-13F4A47/2021, England/NORW-13F4A65/2021, England/NORW-13F4AB0/2021, England/NORW-13F4ACF/2021, England/NORW-13F4ADE/2021, England/NORW-13F4AED/2021, England/NORW-13F4B08/2021, England/NORW-13F4B26/2021, England/NORW-13F4B35/2021, England/NORW-13F4B44/2021, England/NORW-13F4B9F/2021, England/NORW-13F4BAE/2021, England/NORW-13F4BBD/2021, England/NORW-13F4C05/2021, England/NORW-13F4C23/2021, England/NORW-13F4C32/2021, England/NORW-13F4C41/2021, England/NORW-13F4C50/2021, England/NORW-13F4C6F/2021, England/NORW-13F4C7E/2021, England/NORW-13F4C9C/2021, England/NORW-13F4CBA/2021, England/NORW-13F4CC9/2021, England/NORW-13F4CD8/2021, England/NORW-13F4D02/2021, England/NORW-13F4D11/2021, England/NORW-13F4D3F/2021, England/NORW-13F4D4E/2021, England/NORW-13F4D5D/2021, England/NORW-13F4D6C/2021, England/NORW-13F4D8A/2021, England/NORW-13F4D99/2021, England/NORW-13F4DA8/2021, England/NORW-13F4DB7/2021, England/NORW-13F4DD5/2021, England/NORW-13F4DF3/2021, England/NORW-13F4E0F/2021, England/NORW-13F593A/2021, England/NORW-13F5949/2021, England/NORW-13F59B2/2021, England/NORW-13F59C1/2021, England/NORW-13F59D0/2021, England/NORW-13F5A19/2021, England/NORW-13F5A64/2021, England/NORW-13F5AA0/2021, England/NORW-13F5ABF/2021, England/NORW-13F5ACE/2021, England/NORW-13F5B07/2021, England/NORW-13F5B16/2021, England/NORW-13F5B25/2021, England/NORW-13F5B43/2021, England/NORW-13F5B52/2021, England/NORW-13F5B61/2021, England/NORW-13F5B70/2021, England/NORW-13F5B8F/2021, England/NORW-13F5B9E/2021, England/NORW-13F5BAD/2021, England/NORW-13F5BBC/2021, England/NORW-13F5BCB/2021, England/NORW-13F5BE9/2021, England/NORW-13F5BF8/2021, England/NORW-13F5C04/2021, England/NORW-13F5C13/2021, England/NORW-13F5C22/2021, England/NORW-13F5C40/2021, England/NORW-13F5C5F/2021, England/NORW-13F5C6E/2021, England/NORW-13F5C7D/2021, England/NORW-13F5C8C/2021, England/NORW-13F5C9B/2021, England/NORW-13F5CAA/2021, England/NORW-13F5CB9/2021, England/NORW-13F5CC8/2021, England/NORW-13F5CF5/2021, England/NORW-13F5D01/2021, England/NORW-13F5D10/2021, England/NORW-13F5D2F/2021, England/NORW-13F5D3E/2021, England/NORW-13F5D4D/2021, England/NORW-13F5D5C/2021, England/NORW-13F5D6B/2021, England/NORW-13F5D89/2021, England/NORW-13F5DC5/2021, England/NORW-13F5DD4/2021, England/NORW-13F5DF2/2021, England/NORW-13F5E0E/2021, England/NORW-13F5E1D/2021, England/NORW-13F5E2C/2021, England/NORW-13F5E3B/2021, England/NORW-13F5E4A/2021, England/NORW-13F5E77/2021, England/NORW-13F5E86/2021, England/NORW-13F5E95/2021, England/NORW-13F5EA4/2021, England/NORW-13F5EB3/2021, England/NORW-13F5F29/2021, England/NORW-13F5F47/2021, England/NORW-13F5F65/2021, England/NORW-13F5F74/2021, England/NORW-13F5F83/2021, England/NORW-13F5FA1/2021, England/NORW-13F5FB0/2021, England/NORW-13F5FCF/2021, England/NORW-13F5FDE/2021, England/NORW-13F5FED/2021, England/NORW-13F5FFC/2021, England/NORW-13F6016/2021, England/NORW-13F6034/2021, England/NORW-13F6052/2021, England/NORW-13F6061/2021, England/NORW-13F6070/2021, England/NORW-13F608F/2021, England/NORW-13F609E/2021, England/NORW-13F60BC/2021, England/NORW-13F60CB/2021, England/NORW-13F60DA/2021, England/NORW-13F6140/2021, England/NORW-13F615F/2021, England/NORW-13F616E/2021, England/NORW-13F618C/2021, England/NORW-13F619B/2021, England/NORW-13F61AA/2021, England/NORW-13F61B9/2021, England/NORW-13F61C8/2021, England/NORW-13F61D7/2021, England/NORW-13F61E6/2021, England/NORW-13F61F5/2021, England/NORW-13F6201/2021, England/NORW-13F6210/2021, England/NORW-13F622F/2021, England/NORW-13F623E/2021, England/NORW-13F624D/2021, England/NORW-13F625C/2021, England/NORW-13F626B/2021, England/NORW-13F6289/2021, England/NORW-13F6298/2021, England/NORW-13F62A7/2021, England/NORW-13F62B6/2021, England/NORW-13F62C5/2021, England/NORW-13F62D4/2021, England/NORW-13F62E3/2021, England/NORW-13F62F2/2021, England/NORW-13F630E/2021, England/NORW-13F631D/2021, England/NORW-13F632C/2021, England/NORW-13F633B/2021, England/NORW-13F634A/2021, England/NORW-13F6359/2021, England/NORW-13F6368/2021, England/NORW-13F6377/2021, England/NORW-13F6386/2021, England/NORW-13F6395/2021, England/NORW-13F63A4/2021, England/NORW-13F63C2/2021, England/NORW-13F63D1/2021, England/NORW-13F63E0/2021, England/NORW-13F63FF/2021, England/NORW-13F640B/2021, England/NORW-13F641A/2021, England/NORW-13F6429/2021, England/NORW-13F6438/2021, England/NORW-13F6447/2021, England/NORW-13F6456/2021, England/NORW-13F6465/2021, England/NORW-13F6474/2021, England/NORW-13F6483/2021, England/NORW-13F6492/2021, England/NORW-13F64A1/2021, England/NORW-13F64B0/2021, England/NORW-13F64CF/2021, England/NORW-13F64DE/2021, England/NORW-13F64ED/2021, England/NORW-13F64FC/2021, England/NORW-13F6508/2021, England/NORW-13F6526/2021, England/NORW-13F6535/2021, England/NORW-13F6544/2021, England/NORW-13F6553/2021, England/NORW-13F6562/2021, England/NORW-13F6571/2021, England/NORW-13F6580/2021, England/NORW-13F659F/2021, England/NORW-13F65AE/2021, England/NORW-13F65BD/2021, England/NORW-13F65CC/2021, England/NORW-13F65EA/2021, England/NORW-13F65F9/2021, England/NORW-13F6614/2021, England/NORW-13F6632/2021, England/NORW-13F6650/2021, England/NORW-13F666F/2021, England/NORW-13F668D/2021, England/NORW-13F669C/2021, England/NORW-13F66AB/2021, England/NORW-13F66BA/2021, England/NORW-13F66C9/2021, England/NORW-13F66D8/2021, England/NORW-13F66F6/2021, England/NORW-13F6702/2021, England/NORW-13F6711/2021, England/NORW-13F6720/2021, England/NORW-13F673F/2021, England/NORW-13F674E/2021, England/NORW-13F675D/2021, England/NORW-13F676C/2021, England/NORW-13F677B/2021, England/NORW-13F678A/2021, England/NORW-13F6799/2021, England/NORW-13F67A8/2021, England/NORW-13F67B7/2021, England/NORW-13F67C6/2021, England/NORW-13F67D5/2021, England/NORW-13F67E4/2021, England/NORW-13F67F3/2021, England/NORW-13F680F/2021, England/NORW-13F681E/2021, England/NORW-13F682D/2021, England/NORW-13F683C/2021, England/NORW-13F684B/2021, England/NORW-13F685A/2021, England/NORW-13F6869/2021, England/NORW-13F6878/2021, England/NORW-13F6887/2021, England/NORW-13F6896/2021, England/NORW-13F68A5/2021, England/NORW-13F68B4/2021, England/NORW-13F68C3/2021, England/NORW-13F68D2/2021, England/NORW-13F68E1/2021, England/NORW-13F690C/2021, England/NORW-13F691B/2021, England/NORW-13F692A/2021, England/NORW-13F6948/2021, England/NORW-13F6957/2021, England/NORW-13F6966/2021, England/NORW-13F6975/2021, England/NORW-13F6984/2021, England/NORW-13F6993/2021, England/NORW-13F69A2/2021, England/NORW-13F69B1/2021, England/NORW-13F69C0/2021, England/NORW-13F69DF/2021, England/NORW-13F69EE/2021, England/NORW-13F69FD/2021, England/NORW-13F6A09/2021, England/NORW-13F6A27/2021, England/NORW-13F6A45/2021, England/NORW-13F6A54/2021, England/NORW-13F6A72/2021, England/NORW-13F6A90/2021, England/NORW-13F6AAF/2021, England/NORW-13F6ABE/2021, England/NORW-13F6ACD/2021, England/NORW-13F6ADC/2021, England/NORW-13F6AEB/2021, England/NORW-13F6B24/2021, England/NORW-13F6B33/2021, England/NORW-13F6B42/2021, England/NORW-13F6B51/2021, England/NORW-13F6B60/2021, England/NORW-13F6B7F/2021, England/NORW-13F6B8E/2021, England/NORW-13F6B9D/2021, England/NORW-13F6BAC/2021, England/NORW-13F6BBB/2021, England/NORW-13F6BD9/2021, England/NORW-13F6BF7/2021, England/NORW-13F6C03/2021, England/NORW-13F6C30/2021, England/NORW-13F6C7C/2021, England/NORW-13F6CB8/2021, England/NORW-13F6CC7/2021, England/NORW-13F6CE5/2021, England/NORW-13F6CF4/2021, England/NORW-13F6D1F/2021, England/NORW-13F6D2E/2021, England/NORW-13F6D3D/2021, England/NORW-13F6D4C/2021, England/NORW-13F6D5B/2021, England/NORW-13F6D6A/2021, England/NORW-13F6D79/2021, England/NORW-13F6D88/2021, England/NORW-13F6D97/2021, England/NORW-13F6DB5/2021, England/NORW-13F6DC4/2021, England/NORW-13F6E0D/2021, England/NORW-13F6E1C/2021, England/NORW-13F6E2B/2021, England/NORW-13F6E3A/2021, England/NORW-13F6E49/2021, England/NORW-13F6E58/2021, England/NORW-13F6E67/2021, England/NORW-13F6E76/2021, England/NORW-13F6E94/2021, England/NORW-13F6EA3/2021, England/NORW-13F6EB2/2021, England/NORW-13F6EC1/2021, England/NORW-13F6EFE/2021, England/NORW-13F6F0A/2021, England/NORW-13F6F19/2021, England/NORW-13F6F28/2021, England/NORW-13F6F37/2021, England/NORW-13F6F55/2021, England/NORW-13F6F64/2021, England/NORW-13F6F73/2021, England/NORW-13F6F82/2021, England/NORW-13F6F91/2021, England/NORW-13F6FDD/2021, England/NORW-13F6FFB/2021, England/NORW-13F7015/2021, England/NORW-13F7033/2021, England/NORW-13F7042/2021, England/NORW-13F7051/2021, England/NORW-13F707F/2021, England/NORW-13F709D/2021, England/NORW-13F70AC/2021, England/NORW-13F70BB/2021, England/NORW-13F70E8/2021, England/NORW-13F7103/2021, England/NORW-13F714F/2021, England/NORW-13F715E/2021, England/NORW-13F716D/2021, England/NORW-13F717C/2021, England/NORW-13F718B/2021, England/NORW-13F71C7/2021, England/NORW-13F71E5/2021, England/NORW-13F71F4/2021, England/NORW-13F7200/2021, England/NORW-13F721F/2021, England/NORW-13F722E/2021, England/NORW-13F723D/2021, England/NORW-13F726A/2021, England/NORW-13F7279/2021, England/NORW-13F7297/2021, England/NORW-13F72A6/2021, England/NORW-13F72C4/2021, England/NORW-13F72D3/2021, England/NORW-13F72E2/2021, England/NORW-13F72F1/2021, England/NORW-13F731C/2021, England/NORW-13F733A/2021, England/NORW-13F7358/2021, England/NORW-13F7367/2021, England/NORW-13F7376/2021, England/NORW-13F7385/2021, England/NORW-13F7394/2021, England/NORW-13F73A3/2021, England/NORW-13F73B2/2021, England/NORW-13F73C1/2021, England/NORW-13F73D0/2021, England/NORW-13F73FE/2021, England/NORW-13F7428/2021, England/NORW-13F7437/2021, England/NORW-13F7455/2021, England/NORW-13F7473/2021, England/NORW-13F7491/2021, England/NORW-13F74A0/2021, England/NORW-13F74BF/2021, England/NORW-13F74CE/2021, England/NORW-13F74DD/2021, England/NORW-13F74EC/2021, England/NORW-13F74FB/2021, England/NORW-13F7507/2021, England/NORW-13F7534/2021, England/NORW-13F7570/2021, England/NORW-13F758F/2021, England/NORW-13F75AD/2021, England/NORW-13F75CB/2021, England/NORW-13F75DA/2021, England/NORW-13F7604/2021, England/NORW-13F7622/2021, England/NORW-13F7631/2021, England/NORW-13F765F/2021, England/NORW-13F766E/2021, England/NORW-13F767D/2021, England/NORW-13F768C/2021, England/NORW-13F769B/2021, England/NORW-13F76AA/2021, England/NORW-13F76B9/2021, England/NORW-13F76C8/2021, England/NORW-13F76D7/2021, England/NORW-13F76E6/2021, England/NORW-13F7701/2021, England/NORW-13F7710/2021, England/NORW-13F772F/2021, England/NORW-13F773E/2021, England/NORW-13F774D/2021, England/NORW-13F775C/2021, England/NORW-13F776B/2021, England/NORW-13F777A/2021, England/NORW-13F7789/2021, England/NORW-13F7798/2021, England/NORW-13F77A7/2021, England/NORW-13F77B6/2021, England/NORW-13F77C5/2021, England/NORW-13F77D4/2021, England/NORW-13F77E3/2021, England/NORW-13F77F2/2021, England/NORW-13F780E/2021, England/NORW-13F782C/2021, England/NORW-13F783B/2021, England/NORW-13F7859/2021, England/NORW-13F7877/2021, England/NORW-13F7886/2021, England/NORW-13F7895/2021, England/NORW-13F78A4/2021, England/NORW-13F78B3/2021, England/NORW-13F78D1/2021, England/NORW-13F78E0/2021, England/NORW-13F78FF/2021, England/NORW-13F790B/2021, England/NORW-13F791A/2021, England/NORW-13F7929/2021, England/NORW-13F7938/2021, England/NORW-13F7947/2021, England/NORW-13F7956/2021, England/NORW-13F7965/2021, England/NORW-13F7974/2021, England/NORW-13F7983/2021, England/NORW-13F7992/2021, England/NORW-13F79A1/2021, England/NORW-13F79B0/2021, England/NORW-13F79CF/2021, England/NORW-13F79DE/2021, England/NORW-13F79ED/2021, England/NORW-13F79FC/2021, England/NORW-13F7A08/2021, England/NORW-13F7A17/2021, England/NORW-13F7A26/2021, England/NORW-13F7A44/2021, England/NORW-13F7A53/2021, England/NORW-13F7A62/2021, England/NORW-13F7A71/2021, England/NORW-13F7A80/2021, England/NORW-13F7A9F/2021, England/NORW-13F7AAE/2021, England/NORW-13F7ABD/2021, England/NORW-13F7ACC/2021, England/NORW-13F7ADB/2021, England/NORW-13F7AEA/2021, England/NORW-13F7AF9/2021, England/NORW-13F7B23/2021, England/NORW-13F7B32/2021, England/NORW-13F7B41/2021, England/NORW-13F7B50/2021, England/NORW-13F7B6F/2021, England/NORW-13F7B8D/2021, England/NORW-13F7B9C/2021, England/NORW-13F7BAB/2021, England/NORW-13F7BBA/2021, England/NORW-13F7BC9/2021, England/NORW-13F7BF6/2021, England/NORW-13F7C02/2021, England/NORW-13F7C20/2021, England/NORW-13F7C3F/2021, England/NORW-13F7C7B/2021, England/NORW-13F7C8A/2021, England/NORW-13F7C99/2021, England/NORW-13F7CA8/2021, England/NORW-13F7CB7/2021, England/NORW-13F7CC6/2021, England/NORW-13F7CD5/2021, England/NORW-13F7CE4/2021, England/NORW-13F7CF3/2021, England/NORW-13F7D0F/2021, England/NORW-13F7D1E/2021, England/NORW-13F7D2D/2021, England/NORW-13F7D3C/2021, England/NORW-13F7D4B/2021, England/NORW-13F7D69/2021, England/NORW-13F7D78/2021, England/NORW-13F7D87/2021, England/NORW-13F7D96/2021, England/NORW-13F7DA5/2021, England/NORW-13F7DB4/2021, England/NORW-13F7DC3/2021, England/NORW-13F7DD2/2021, England/NORW-13F7DE1/2021, England/NORW-13F7DF0/2021, England/NORW-13F7E0C/2021, England/NORW-13F7E1B/2021, England/NORW-13F7E48/2021, England/NORW-13F7E57/2021, England/NORW-13F7E75/2021, England/NORW-13F7E84/2021, England/NORW-13F7EB1/2021, England/NORW-13F7EEE/2021, England/NORW-13F7EFD/2021, England/NORW-13F7F09/2021, England/NORW-13F7F18/2021, England/NORW-13F7F36/2021, England/NORW-13F7F45/2021, England/NORW-13F7F54/2021, England/NORW-13F7F63/2021, England/NORW-13F7F72/2021, England/NORW-13F7F90/2021, England/NORW-13F7FAF/2021, England/NORW-13F7FCD/2021, England/NORW-13F7FFA/2021, England/NORW-13F8023/2021, England/NORW-13F8032/2021, England/NORW-13F8041/2021, England/NORW-13F807E/2021, England/NORW-13F808D/2021, England/NORW-13F80AB/2021, England/NORW-13F80D8/2021, England/NORW-13F8102/2021, England/NORW-13F8111/2021, England/NORW-13F8120/2021, England/NORW-13F813F/2021, England/NORW-13F815D/2021, England/NORW-13F816C/2021, England/NORW-13F817B/2021, England/NORW-13F818A/2021, England/NORW-13F8199/2021, England/NORW-13F81B7/2021, England/NORW-13F81C6/2021, England/NORW-13F81E4/2021, England/NORW-13F820F/2021, England/NORW-13F821E/2021, England/NORW-13F822D/2021, England/NORW-13F823C/2021, England/NORW-13F825A/2021, England/NORW-13F8278/2021, England/NORW-13F8287/2021, England/NORW-13F82A5/2021, England/NORW-13F831B/2021, England/NORW-13F832A/2021, England/NORW-13F8339/2021, England/NORW-13F8348/2021, England/NORW-13F8357/2021, England/NORW-13F8375/2021, England/NORW-13F8384/2021, England/NORW-13F8393/2021, England/NORW-13F83A2/2021, England/NORW-13F83B1/2021, England/NORW-13F83C0/2021, England/NORW-13F83DF/2021, England/NORW-13F83EE/2021, England/NORW-13F83FD/2021, England/NORW-13F8409/2021, England/NORW-13F8418/2021, England/NORW-13F8427/2021, England/NORW-13F8436/2021, England/NORW-13F8445/2021, England/NORW-13F8454/2021, England/NORW-13F8463/2021, England/NORW-13F8472/2021, England/NORW-13F8481/2021, England/NORW-13F84AF/2021, England/NORW-13F84BE/2021, England/NORW-13F84CD/2021, England/NORW-13F84DC/2021, England/NORW-13F84FA/2021, England/NORW-13F8524/2021, England/NORW-13F8533/2021, England/NORW-13F8542/2021, England/NORW-13F8551/2021, England/NORW-13F857F/2021, England/NORW-13F858E/2021, England/NORW-13F859D/2021, England/NORW-13F85AC/2021, England/NORW-13F85BB/2021, England/NORW-13F85CA/2021, England/NORW-13F85D9/2021, England/NORW-13F85E8/2021, England/NORW-13F85F7/2021, England/NORW-13F8603/2021, England/NORW-13F8612/2021, England/NORW-13F8630/2021, England/NORW-13F864F/2021, England/NORW-13F865E/2021, England/NORW-13F866D/2021, England/NORW-13F867C/2021, England/NORW-13F869A/2021, England/NORW-13F86A9/2021, England/NORW-13F86B8/2021, England/NORW-13F86E5/2021, England/NORW-13F86F4/2021, England/NORW-13F8700/2021, England/NORW-13F874C/2021, England/NORW-13F875B/2021, England/NORW-13F876A/2021, England/NORW-13F8779/2021, England/NORW-13F87B5/2021, England/NORW-13F87D3/2021, England/NORW-13F87E2/2021, England/NORW-13F880D/2021, England/NORW-13F883A/2021, England/NORW-13F8849/2021, England/NORW-13F8858/2021, England/NORW-13F8867/2021, England/NORW-13F8876/2021, England/NORW-13F8885/2021, England/NORW-13F88A3/2021, England/NORW-13F88C1/2021, England/NORW-13F88D0/2021, England/NORW-13F88FE/2021, England/NORW-13F890A/2021, England/NORW-13F8919/2021, England/NORW-13F8928/2021, England/NORW-13F8937/2021, England/NORW-13F8946/2021, England/NORW-13F8955/2021, England/NORW-13F8964/2021, England/NORW-13F8973/2021, England/NORW-13F8982/2021, England/NORW-13F89A0/2021, England/NORW-13F89BF/2021, England/NORW-13F89CE/2021, England/NORW-13F89DD/2021, England/NORW-13F89EC/2021, England/NORW-13F89FB/2021, England/NORW-13F8A16/2021, England/NORW-13F8A61/2021, England/NORW-13F8A70/2021, England/NORW-13F8A8F/2021, England/NORW-13F8AAD/2021, England/NORW-13F8ABC/2021, England/NORW-13F8ACB/2021, England/NORW-13F8AE9/2021, England/NORW-13F8AF8/2021, England/NORW-13F8B31/2021, England/NORW-13F8B40/2021, England/NORW-13F8B5F/2021, England/NORW-13F8B7D/2021, England/NORW-13F8B8C/2021, England/NORW-13F8BAA/2021, England/NORW-13F8BD7/2021, England/NORW-13F8BE6/2021, England/NORW-13F8C4D/2021, England/NORW-13F8C5C/2021, England/NORW-13F8C7A/2021, England/NORW-13F8C98/2021, England/NORW-13F8CC5/2021, England/NORW-13F8CF2/2021, England/NORW-13F8D0E/2021, England/NORW-13F8D1D/2021, England/NORW-13F8D2C/2021, England/NORW-13F8D59/2021, England/NORW-13F8DA4/2021, England/NORW-13F8DB3/2021, England/NORW-13F8DC2/2021, England/NORW-13F8DD1/2021, England/NORW-13F8DFF/2021, England/NORW-13F8E29/2021, England/NORW-13F8E38/2021, England/NORW-13F8E47/2021, England/NORW-13F8E56/2021, England/NORW-13F8E65/2021, England/NORW-13F8E74/2021, England/NORW-13F8E83/2021, England/NORW-13F8E92/2021, England/NORW-13F8EA1/2021, England/NORW-13F8EB0/2021, England/NORW-13F8F08/2021, England/NORW-13F8F26/2021, England/NORW-13F8F35/2021, England/NORW-13F8F71/2021, England/NORW-13F8F80/2021, England/NORW-13F8F9F/2021, England/NORW-13F8FBD/2021, England/NORW-13F8FCC/2021, England/NORW-13F8FDB/2021, England/NORW-13F8FEA/2021, England/NORW-13F9004/2021, England/NORW-21F594/2020, England/NORW-21F5A3/2020, England/NORW-21F5C1/2020, England/NORW-21F5D0/2020, England/NORW-21F5EF/2020, England/NORW-21F5FE/2020, England/NORW-21F60A/2020, England/NORW-21F619/2020, England/NORW-21F646/2020, England/NORW-21F655/2021, England/NORW-21F664/2020, England/NORW-21F682/2020, England/NORW-21F6A0/2020, England/NORW-21F6BF/2020, England/NORW-21F6CE/2020, England/NORW-21F707/2020, England/NORW-21F716/2020, England/NORW-21F734/2020, England/NORW-21F743/2020, England/NORW-21F752/2020, England/NORW-21F761/2020, England/NORW-21F770/2020, England/NORW-21F79E/2020, England/NORW-21F7CB/2020, England/NORW-21F7DA/2020, England/NORW-21F7E9/2020, England/NORW-21F7F8/2020, England/NORW-21F804/2020, England/NORW-21F813/2020, England/NORW-21F831/2020, England/NORW-21F840/2020, England/NORW-21F85F/2020, England/NORW-21F87D/2020, England/NORW-21F88C/2020, England/NORW-21F8AA/2020, England/NORW-21F8C8/2020, England/NORW-21F8D7/2021, England/NORW-21F8E6/2021, England/NORW-21F901/2021, England/NORW-21F910/2020, England/NORW-21F92F/2020, England/NORW-21F93E/2020, England/NORW-21F94D/2020, England/NORW-21F95C/2021, England/NORW-21F96B/2020, England/NORW-21F989/2020, England/NORW-21F998/2020, England/NORW-21F9A7/2021, England/NORW-21F9C5/2020, England/NORW-21F9F2/2020, England/NORW-21FA0E/2020, England/NORW-21FA1D/2020, England/NORW-21FA3B/2020, England/NORW-21FA59/2020, England/NORW-21FA68/2020, England/NORW-21FA77/2020, England/NORW-21FAA4/2020, England/NORW-21FAB3/2020, England/NORW-21FAC2/2020, England/NORW-21FAD1/2020, England/NORW-21FB1A/2020, England/NORW-21FB29/2021, England/NORW-21FB65/2020, England/NORW-21FB74/2021, England/NORW-21FB83/2020, England/NORW-21FB92/2021, England/NORW-21FBA1/2021, England/NORW-21FBB0/2021, England/NORW-21FBCF/2020, England/NORW-21FBED/2020, England/NORW-21FBFC/2020, England/NORW-21FC08/2021, England/NORW-21FC26/2020, England/NORW-21FC53/2020, England/NORW-21FC62/2021, England/NORW-21FC71/2020, England/NORW-21FC80/2020, England/NORW-21FCAE/2021, England/NORW-21FCBD/2020, England/NORW-21FCDB/2020, England/NORW-21FCF9/2020, England/NORW-21FD05/2021, England/NORW-21FD23/2020, England/NORW-21FD32/2020, England/NORW-21FD50/2020, England/NORW-21FD7E/2020, England/NORW-21FD8D/2020, England/NORW-21FDBA/2020, England/NORW-21FDC9/2020, England/NORW-21FDE7/2020, England/NORW-21FDF6/2020, England/NORW-21FE20/2020, England/NORW-21FE3F/2020, England/NORW-21FE4E/2020, England/NORW-21FE5D/2020, England/NORW-21FE6C/2020, England/NORW-21FE7B/2020, England/NORW-21FE8A/2020, England/NORW-21FE99/2020, England/NORW-21FEA8/2020, England/NORW-21FEB7/2020, England/NORW-21FEC6/2020, England/NORW-21FED5/2020, England/NORW-21FEF3/2020, England/NORW-21FF0F/2020, England/NORW-21FF1E/2020, England/NORW-21FF2D/2020, England/NORW-21FF4B/2020, England/NORW-220062/2021, England/NORW-220105/2021, England/NORW-2201D8/2021, England/NORW-2201E7/2021, England/NORW-220220/2021, England/NORW-22027B/2021, England/NORW-220299/2021, England/NORW-2202A8/2021, England/NORW-2202E4/2021, England/NORW-22030F/2021, England/NORW-2203A5/2021, England/NORW-2203D2/2021, England/NORW-220484/2021, England/NORW-220493/2021, England/NORW-2204B1/2021, England/NORW-220554/2021, England/NORW-2205BE/2021, England/NORW-2205CD/2021, England/NORW-2205FA/2021, England/NORW-220606/2021, England/NORW-220615/2021, England/NORW-220624/2021, England/NORW-220633/2021, England/NORW-220642/2021, England/NORW-220651/2021, England/NORW-220660/2021, England/NORW-22068E/2021, England/NORW-22069D/2021, England/NORW-2206CA/2021, England/NORW-2206D9/2021, England/NORW-2206E8/2021, England/NORW-2206F7/2021, England/NORW-220712/2021, England/NORW-220721/2021, England/NORW-22074F/2021, England/NORW-22075E/2021, England/NORW-22076D/2021, England/NORW-22077C/2020, England/NORW-22078B/2021, England/NORW-22079A/2021, England/NORW-2207A9/2021, England/NORW-2207B8/2021, England/NORW-2207C7/2021, England/NORW-2207E5/2021, England/NORW-2207F4/2021, England/NORW-22081F/2021, England/NORW-22082E/2021, England/NORW-22083D/2021, England/NORW-22084C/2021, England/NORW-22085B/2021, England/NORW-22086A/2021, England/NORW-220879/2021, England/NORW-220888/2021, England/NORW-220897/2021, England/NORW-2208C4/2021, England/NORW-2208F1/2020, England/NORW-22090D/2020, England/NORW-22091C/2020, England/NORW-22092B/2020, England/NORW-22093A/2020, England/NORW-220949/2020, England/NORW-220958/2020, England/NORW-220967/2020, England/NORW-220976/2020, England/NORW-220985/2020, England/NORW-220994/2020, England/NORW-2209A3/2020, England/NORW-2209B2/2020, England/NORW-2209C1/2020, England/NORW-2209D0/2020, England/NORW-2209EF/2020, England/NORW-2209FE/2020, England/NORW-220A19/2020, England/NORW-220A28/2020, England/NORW-220A46/2020, England/NORW-220A64/2020, England/NORW-220A82/2020, England/NORW-220A91/2020, England/NORW-220AA0/2020, England/NORW-220ABF/2020, England/NORW-220B07/2020, England/NORW-220B16/2020, England/NORW-220B25/2020, England/NORW-220B34/2020, England/NORW-220B8F/2020, England/NORW-220BAD/2020, England/NORW-220BCB/2020, England/NORW-220BE9/2020, England/NORW-220C04/2020, England/NORW-220C13/2020, England/NORW-220C22/2020, England/NORW-220C31/2020, England/NORW-220C40/2020, England/NORW-220C5F/2020, England/NORW-220C8C/2020, England/NORW-220CAA/2020, England/NORW-220CB9/2020, England/NORW-220CC8/2020, England/NORW-220CE6/2020, England/NORW-220D01/2020, England/NORW-220D10/2020, England/NORW-220D2F/2020, England/NORW-220D3E/2020, England/NORW-220D4D/2020, England/NORW-220D5C/2020, England/NORW-220D6B/2020, England/NORW-220D7A/2020, England/NORW-220D89/2020, England/NORW-220D98/2020, England/NORW-220DB6/2020, England/NORW-220DD4/2020, England/NORW-220DE3/2020, England/NORW-220DF2/2020, England/NORW-220E0E/2020, England/NORW-220E3B/2020, England/NORW-220E4A/2020, England/NORW-220E59/2020, England/NORW-220E68/2020, England/NORW-220E77/2020, England/NORW-220E86/2020, England/NORW-220E95/2020, England/NORW-220EA4/2020, England/NORW-220EE0/2020, England/NORW-220F29/2020, England/NORW-220F38/2020, England/NORW-220F47/2020, England/NORW-220F74/2020, England/NORW-221061/2020, England/NORW-2210DA/2020, England/NORW-221113/2020, England/NORW-22115F/2020, England/NORW-22118C/2020, England/NORW-2211C8/2020, England/NORW-2211E6/2020, England/NORW-2211F5/2020, England/NORW-221210/2020, England/NORW-22122F/2020, England/NORW-22123E/2020, England/NORW-22124D/2020, England/NORW-22127A/2020, England/NORW-221289/2020, England/NORW-2212A7/2020, England/NORW-2212B6/2020, England/NORW-2212C5/2020, England/NORW-2212D4/2020, England/NORW-2212E3/2020, England/NORW-22130E/2020, England/NORW-22131D/2020, England/NORW-22132C/2020, England/NORW-22133B/2020, England/NORW-22134A/2020, England/NORW-221359/2020, England/NORW-221377/2020, England/NORW-221386/2020, England/NORW-221395/2020, England/NORW-2213A4/2020, England/NORW-2213B3/2020, England/NORW-2213C2/2020, England/NORW-2213D1/2020, England/NORW-2213E0/2020, England/NORW-2213FF/2020, England/NORW-22140B/2020, England/NORW-22141A/2020, England/NORW-221429/2020, England/NORW-221438/2020, England/NORW-221447/2020, England/NORW-221456/2020, England/NORW-221483/2020, England/NORW-221492/2020, England/NORW-2214A1/2020, England/NORW-2214B0/2020, England/NORW-2214CF/2020, England/NORW-2214DE/2020, England/NORW-2214FC/2020, England/NORW-221508/2020, England/NORW-221517/2020, England/NORW-221526/2020, England/NORW-221535/2020, England/NORW-221544/2020, England/NORW-221553/2020, England/NORW-221562/2020, England/NORW-221571/2020, England/NORW-221580/2020, England/NORW-22159F/2020, England/NORW-2215AE/2020, England/NORW-2215BD/2020, England/NORW-2215CC/2020, England/NORW-2215DB/2020, England/NORW-2215EA/2020, England/NORW-2215F9/2020, England/NORW-221605/2020, England/NORW-221614/2020, England/NORW-221623/2020, England/NORW-221632/2020, England/NORW-221650/2020, England/NORW-22166F/2020, England/NORW-22167E/2020, England/NORW-22168D/2020, England/NORW-22169C/2021, England/NORW-2216AB/2020, England/NORW-2216BA/2020, England/NORW-2216C9/2020, England/NORW-2216D8/2020, England/NORW-2216E7/2020, England/NORW-2216F6/2020, England/NORW-221702/2020, England/NORW-221720/2020, England/NORW-22173F/2020, England/NORW-22175D/2020, England/NORW-22176C/2020, England/NORW-22177B/2020, England/NORW-22178A/2020, England/NORW-221799/2020, England/NORW-2217A8/2020, England/NORW-2217C6/2020, England/NORW-22180F/2020, England/NORW-22181E/2020, England/NORW-22182D/2020, England/NORW-22183C/2020, England/NORW-22184B/2020, England/NORW-22185A/2020, England/NORW-221869/2020, England/NORW-221896/2020, England/NORW-2218A5/2020, England/NORW-2218B4/2020, England/NORW-2218C3/2020, England/NORW-2218D2/2020, England/NORW-2218F0/2020, England/NORW-22190C/2020, England/NORW-22191B/2020, England/NORW-221948/2020, England/NORW-221975/2020, England/NORW-221993/2020, England/NORW-2219A2/2020, England/NORW-2219B1/2020, England/NORW-2219C0/2020, England/NORW-2219DF/2020, England/NORW-2219FD/2020, England/NORW-221A18/2020, England/NORW-221A36/2020, England/NORW-221A63/2020, England/NORW-221A72/2020, England/NORW-221A81/2020, England/NORW-221AAF/2020, England/NORW-221ABE/2020, England/NORW-221ADC/2020, England/NORW-221AEB/2020, England/NORW-221AFA/2020, England/NORW-221B06/2020, England/NORW-221B15/2020, England/NORW-221B33/2020, England/NORW-221B51/2020, England/NORW-221B60/2020, England/NORW-221B8E/2020, England/NORW-221B9D/2020, England/NORW-221BAC/2020, England/NORW-221BCA/2020, England/NORW-221BE8/2020, England/NORW-221BF7/2020, England/NORW-221C03/2020, England/NORW-221C12/2020, England/NORW-221C21/2020, England/NORW-221C30/2020, England/NORW-221C4F/2020, England/NORW-221C5E/2020, England/NORW-221C6D/2020, England/NORW-221C7C/2020, England/NORW-221C8B/2020, England/NORW-221D00/2020, England/NORW-221D2E/2020, England/NORW-221D3D/2020, England/NORW-221D4C/2020, England/NORW-221D5B/2020, England/NORW-221D6A/2020, England/NORW-221DA6/2020, England/NORW-221DC4/2020, England/NORW-221DD3/2020, England/NORW-221DE2/2020, England/NORW-221E0D/2020, England/NORW-221E2B/2020, England/NORW-221E3A/2020, England/NORW-221E49/2020, England/NORW-221E67/2020, England/NORW-221E76/2020, England/NORW-221E94/2020, England/NORW-221EC1/2020, England/NORW-221ED0/2020, England/NORW-221EEF/2020, England/NORW-221F0A/2020, England/NORW-221F19/2020, England/NORW-221F55/2020, England/NORW-221F64/2020, England/NORW-221F82/2020, England/NORW-221F91/2020, England/NORW-221FA0/2020, England/NORW-221FBF/2020, England/NORW-221FCE/2020, England/NORW-221FDD/2020, England/NORW-221FEC/2020, England/NORW-221FFB/2020, England/NORW-222006/2020, England/NORW-222015/2020, England/NORW-222033/2020, England/NORW-222042/2020, England/NORW-222051/2020, England/NORW-222060/2020, England/NORW-22207F/2020, England/NORW-22208E/2020, England/NORW-22209D/2020, England/NORW-2220AC/2020, England/NORW-2220BB/2020, England/NORW-2220D9/2020, England/NORW-2220E8/2020, England/NORW-222103/2020, England/NORW-222112/2020, England/NORW-222121/2020, England/NORW-222130/2020, England/NORW-22214F/2020, England/NORW-22215E/2020, England/NORW-22216D/2020, England/NORW-22217C/2020, England/NORW-22218B/2020, England/NORW-22219A/2020, England/NORW-2221A9/2020, England/NORW-2221B8/2020, England/NORW-2221D6/2020, England/NORW-2221E5/2020, England/NORW-222200/2020, England/NORW-22221F/2020, England/NORW-22222E/2020, England/NORW-22223D/2020, England/NORW-22224C/2020, England/NORW-22225B/2020, England/NORW-22226A/2020, England/NORW-222279/2020, England/NORW-222288/2020, England/NORW-222297/2020, England/NORW-2222A6/2020, England/NORW-2222B5/2020, England/NORW-2222C4/2020, England/NORW-2222D3/2020, England/NORW-2222E2/2020, England/NORW-2222F1/2020, England/NORW-22230D/2020, England/NORW-22232B/2020, England/NORW-22233A/2020, England/NORW-222367/2020, England/NORW-222394/2020, England/NORW-2223B2/2020, England/NORW-2223D0/2020, England/NORW-2223FE/2020, England/NORW-22240A/2020, England/NORW-222446/2020, England/NORW-222464/2020, England/NORW-222473/2020, England/NORW-222482/2020, England/NORW-2224A0/2020, England/NORW-2224BF/2020, England/NORW-2224CE/2020, England/NORW-2224DD/2020, England/NORW-2224EC/2020, England/NORW-222507/2020, England/NORW-222516/2020, England/NORW-222525/2020, England/NORW-222534/2020, England/NORW-222543/2020, England/NORW-222552/2020, England/NORW-222561/2020, England/NORW-222570/2020, England/NORW-22259E/2020, England/NORW-2225AD/2020, England/NORW-2225BC/2020, England/NORW-2225DA/2020, England/NORW-2225E9/2020, England/NORW-2225F8/2020, England/NORW-222604/2020, England/NORW-222613/2020, England/NORW-222631/2020, England/NORW-222640/2020, England/NORW-22266E/2020, England/NORW-22267D/2020, England/NORW-22268C/2020, England/NORW-22269B/2020, England/NORW-2226AA/2020, England/NORW-2226B9/2020, England/NORW-2226C8/2020, England/NORW-2226D7/2020, England/NORW-2226E6/2020, England/NORW-2226F5/2020, England/NORW-222701/2020, England/NORW-22272F/2020, England/NORW-22273E/2020, England/NORW-22274D/2020, England/NORW-22275C/2020, England/NORW-22276B/2020, England/NORW-22277A/2020, England/NORW-222798/2020, England/NORW-2227B6/2020, England/NORW-2227D4/2020, England/NORW-2227E3/2020, England/NORW-22280E/2020, England/NORW-22281D/2020, England/NORW-22283B/2020, England/NORW-222877/2020, England/NORW-222886/2020, England/NORW-222895/2020, England/NORW-2228B3/2020, England/NORW-2228D1/2020, England/NORW-22290B/2020, England/NORW-22291A/2020, England/NORW-222938/2020, England/NORW-222947/2020, England/NORW-222956/2020, England/NORW-222965/2020, England/NORW-222974/2020, England/NORW-222983/2020, England/NORW-2229A1/2020, England/NORW-2229B0/2020, England/NORW-2229CF/2020, England/NORW-2229DE/2020, England/NORW-2229ED/2020, England/NORW-2229FC/2020, England/NORW-222A08/2020, England/NORW-222A17/2020, England/NORW-222A35/2020, England/NORW-222A44/2020, England/NORW-222A53/2020, England/NORW-222A62/2020, England/NORW-222A71/2020, England/NORW-222A80/2020, England/NORW-222A9F/2020, England/NORW-222ABD/2020, England/NORW-222ACC/2020, England/NORW-222ADB/2020, England/NORW-222AEA/2020, England/NORW-222AF9/2020, England/NORW-222B05/2020, England/NORW-222B14/2020, England/NORW-222B23/2020, England/NORW-222B32/2020, England/NORW-222B41/2020, England/NORW-222B50/2020, England/NORW-222B6F/2020, England/NORW-222B7E/2020, England/NORW-222B8D/2020, England/NORW-222BAB/2020, England/NORW-222BBA/2020, England/NORW-222BC9/2020, England/NORW-222BD8/2020, England/NORW-222BE7/2020, England/NORW-222BF6/2020, England/NORW-222C02/2020, England/NORW-222C11/2020, England/NORW-222C3F/2020, England/NORW-222C4E/2020, England/NORW-222C5D/2020, England/NORW-222C6C/2020, England/NORW-222C7B/2020, England/NORW-222C8A/2020, England/NORW-222C99/2020, England/NORW-222CA8/2020, England/NORW-222CB7/2020, England/NORW-222CD5/2020, England/NORW-222CE4/2020, England/NORW-222CF3/2020, England/NORW-222D0F/2020, England/NORW-222D1E/2020, England/NORW-222D2D/2020, England/NORW-222D3C/2020, England/NORW-222D4B/2020, England/NORW-222D5A/2020, England/NORW-222D69/2020, England/NORW-222D78/2020, England/NORW-222D87/2020, England/NORW-222D96/2020, England/NORW-222DA5/2020, England/NORW-222DB4/2020, England/NORW-222DC3/2020, England/NORW-222DD2/2020, England/NORW-222DE1/2020, England/NORW-222DF0/2020, England/NORW-222E0C/2020, England/NORW-222E1B/2020, England/NORW-222E2A/2020, England/NORW-222E39/2020, England/NORW-222E48/2020, England/NORW-222E57/2020, England/NORW-222E66/2020, England/NORW-222E75/2020, England/NORW-222E84/2020, England/NORW-222E93/2020, England/NORW-222EA2/2020, England/NORW-222EB1/2020, England/NORW-222EC0/2020, England/NORW-222EDF/2020, England/NORW-222EEE/2020, England/NORW-222EFD/2020, England/NORW-222F09/2020, England/NORW-222F18/2020, England/NORW-222F27/2020, England/NORW-222F36/2020, England/NORW-222F45/2020, England/NORW-222F54/2020, England/NORW-222F63/2020, England/NORW-222F72/2020, England/NORW-222F90/2020, England/NORW-222FAF/2020, England/NORW-222FCD/2020, England/NORW-222FDC/2020, England/NORW-222FFA/2020, England/NORW-223005/2020, England/NORW-223023/2020, England/NORW-223032/2020, England/NORW-223041/2020, England/NORW-22306F/2020, England/NORW-22307E/2020, England/NORW-2230AB/2020, England/NORW-2230BA/2020, England/NORW-2230C9/2020, England/NORW-2230F6/2020, England/NORW-223102/2020, England/NORW-223111/2020, England/NORW-223120/2020, England/NORW-22313F/2020, England/NORW-22314E/2020, England/NORW-22315D/2020, England/NORW-22316C/2020, England/NORW-22317B/2020, England/NORW-22318A/2020, England/NORW-223199/2020, England/NORW-2231A8/2020, England/NORW-2231B7/2020, England/NORW-2231C6/2020, England/NORW-2231D5/2020, England/NORW-2231E4/2020, England/NORW-2231F3/2020, England/NORW-22320F/2020, England/NORW-22321E/2020, England/NORW-22322D/2020, England/NORW-22323C/2020, England/NORW-22324B/2020, England/NORW-22325A/2020, England/NORW-223278/2020, England/NORW-223287/2020, England/NORW-223296/2020, England/NORW-2232B4/2020, England/NORW-2232C3/2020, England/NORW-22331B/2020, England/NORW-22332A/2021, England/NORW-223339/2021, England/NORW-223357/2021, England/NORW-223366/2021, England/NORW-223375/2021, England/NORW-223393/2021, England/NORW-2233B1/2021, England/NORW-2233C0/2021, England/NORW-2233DF/2021, England/NORW-2233EE/2021, England/NORW-2233FD/2021, England/NORW-223409/2021, England/NORW-223418/2021, England/NORW-223427/2021, England/NORW-223436/2020, England/NORW-223445/2021, England/NORW-223454/2020, England/NORW-223463/2020, England/NORW-223472/2020, England/NORW-2234AF/2021, England/NORW-2234BE/2021, England/NORW-2234CD/2021, England/NORW-2234DC/2021, England/NORW-2234EB/2020, England/NORW-2234FA/2021, England/NORW-223506/2020, England/NORW-223524/2021, England/NORW-223533/2020, England/NORW-223551/2021, England/NORW-223560/2021, England/NORW-22358E/2020, England/NORW-22359D/2020, England/NORW-2235BB/2021, England/NORW-2235CA/2021, England/NORW-2235D9/2021, England/NORW-2235E8/2021, England/NORW-2235F7/2021, England/NORW-223603/2021, England/NORW-223612/2020, England/NORW-223621/2020, England/NORW-223630/2021, England/NORW-22364F/2021, England/NORW-22365E/2020, England/NORW-22366D/2020, England/NORW-22367C/2020, England/NORW-22368B/2020, England/NORW-22369A/2020, England/NORW-2236A9/2020, England/NORW-2236B8/2021, England/NORW-2236C7/2020, England/NORW-2236D6/2020, England/NORW-2236E5/2020, England/NORW-2236F4/2020, England/NORW-223700/2021, England/NORW-22371F/2020, England/NORW-22372E/2020, England/NORW-22373D/2020, England/NORW-22374C/2020, England/NORW-22375B/2020, England/NORW-22376A/2020, England/NORW-223779/2020, England/NORW-223788/2020, England/NORW-223797/2020, England/NORW-2237A6/2020, England/NORW-2237B5/2021, England/NORW-2237C4/2020, England/NORW-2237D3/2020, England/NORW-2237E2/2020, England/NORW-2237F1/2020, England/NORW-22380D/2020, England/NORW-22381C/2020, England/NORW-22382B/2020, England/NORW-22383A/2020, England/NORW-223858/2020, England/NORW-223876/2021, England/NORW-223885/2020, England/NORW-223894/2020, England/NORW-2238A3/2020, England/NORW-2238B2/2020, England/NORW-2238C1/2020, England/NORW-2238D0/2020, England/NORW-2238EF/2020, England/NORW-2238FE/2020, England/NORW-22390A/2020, England/NORW-223919/2021, England/NORW-223928/2020, England/NORW-223937/2020, England/NORW-223955/2020, England/NORW-223964/2020, England/NORW-223973/2021, England/NORW-223982/2020, England/NORW-223991/2021, England/NORW-2239A0/2020, England/NORW-2239BF/2020, England/NORW-2239CE/2020, England/NORW-2239DD/2020, England/NORW-2239EC/2020, England/NORW-2239FB/2021, England/NORW-223A07/2021, England/NORW-223A16/2020, England/NORW-223A25/2021, England/NORW-223A34/2020, England/NORW-223A43/2021, England/NORW-223A52/2020, England/NORW-223A70/2020, England/NORW-223A8F/2021, England/NORW-223A9E/2021, England/NORW-223AAD/2020, England/NORW-223ABC/2020, England/NORW-223ACB/2020, England/NORW-223ADA/2020, England/NORW-223AE9/2021, England/NORW-223AF8/2021, England/NORW-223B04/2020, England/NORW-223B13/2021, England/NORW-223B22/2021, England/NORW-223B31/2020, England/NORW-223B40/2021, England/NORW-223B5F/2021, England/NORW-223B6E/2021, England/NORW-223B7D/2021, England/NORW-223B8C/2020, England/NORW-223B9B/2020, England/NORW-223BB9/2021, England/NORW-223BC8/2020, England/NORW-223BD7/2021, England/NORW-223BE6/2020, England/NORW-223BF5/2020, England/NORW-223C01/2020, England/NORW-223C10/2021, England/NORW-223C2F/2020, England/NORW-223C3E/2020, England/NORW-223C4D/2021, England/NORW-223C5C/2021, England/NORW-223C6B/2021, England/NORW-223C7A/2020, England/NORW-223C98/2021, England/NORW-223CA7/2020, England/NORW-223CD4/2021, England/NORW-223CE3/2020, England/NORW-223CF2/2020, England/NORW-223D0E/2021, England/NORW-223D2C/2021, England/NORW-223D3B/2020, England/NORW-223D59/2021, England/NORW-223D68/2021, England/NORW-223D77/2021, England/NORW-223D86/2021, England/NORW-223DA4/2021, England/NORW-223DB3/2021, England/NORW-223DE0/2021, England/NORW-223DFF/2021, England/NORW-223E0B/2021, England/NORW-223E1A/2021, England/NORW-223E29/2021, England/NORW-223E38/2021, England/NORW-223E47/2020, England/NORW-223E56/2021, England/NORW-223E74/2021, England/NORW-223E83/2020, England/NORW-223EA1/2021, England/NORW-223ECF/2021, England/NORW-223EED/2021, England/NORW-223F08/2020, England/NORW-223F17/2021, England/NORW-223F26/2020, England/NORW-223F35/2021, England/NORW-223F53/2020, England/NORW-223F62/2021, England/NORW-223F80/2020, England/NORW-223F9F/2021, England/NORW-223FAE/2021, England/NORW-223FBD/2021, England/NORW-223FCC/2020, England/NORW-223FDB/2021, England/NORW-223FEA/2021, England/NORW-223FF9/2021, England/NORW-224004/2021, England/NORW-224013/2021, England/NORW-224022/2020, England/NORW-224031/2020, England/NORW-224040/2021, England/NORW-22405F/2021, England/NORW-22406E/2021, England/NORW-22407D/2021, England/NORW-22408C/2021, England/NORW-22409B/2021, England/NORW-2240AA/2021, England/NORW-2240B9/2020, England/NORW-2240C8/2021, England/NORW-2240D7/2021, England/NORW-2240E6/2020, England/NORW-2240F5/2021, England/NORW-224101/2021, England/NORW-224110/2020, England/NORW-22412F/2020, England/NORW-22413E/2020, England/NORW-22416B/2021, England/NORW-22417A/2021, England/NORW-224189/2021, England/NORW-224198/2020, England/NORW-2241A7/2020, England/NORW-2241B6/2021, England/NORW-2241C5/2020, England/NORW-2241D4/2020, England/NORW-2241E3/2020, England/NORW-22420E/2020, England/NORW-22422C/2021, England/NORW-22423B/2021, England/NORW-22424A/2020, England/NORW-224259/2020, England/NORW-224268/2021, England/NORW-224277/2021, England/NORW-224286/2021, England/NORW-224295/2021, England/NORW-2242A4/2021, England/NORW-2242C2/2021, England/NORW-2242D1/2021, England/NORW-2242E0/2021, England/NORW-2242FF/2021, England/NORW-22430B/2021, England/NORW-22431A/2021, England/NORW-224329/2021, England/NORW-224338/2021, England/NORW-224347/2021, England/NORW-224356/2021, England/NORW-224365/2021, England/NORW-224374/2021, England/NORW-224383/2021, England/NORW-224392/2021, England/NORW-2243A1/2021, England/NORW-2243B0/2021, England/NORW-2243CF/2021, England/NORW-2243DE/2021, England/NORW-2243ED/2021, England/NORW-2243FC/2021, England/NORW-224408/2021, England/NORW-224417/2021, England/NORW-224426/2021, England/NORW-224435/2021, England/NORW-224444/2021, England/NORW-224453/2021, England/NORW-224462/2021, England/NORW-224471/2021, England/NORW-224480/2021, England/NORW-22449F/2021, England/NORW-2244AE/2021, England/NORW-2244BD/2021, England/NORW-2244CC/2021, England/NORW-2244DB/2021, England/NORW-2244EA/2021, England/NORW-2244F9/2021, England/NORW-224514/2021, England/NORW-224532/2021, England/NORW-224541/2021, England/NORW-224550/2021, England/NORW-22456F/2021, England/NORW-22457E/2021, England/NORW-22458D/2021, England/NORW-22459C/2021, England/NORW-2245AB/2021, England/NORW-2245BA/2021, England/NORW-2245C9/2021, England/NORW-2245D8/2021, England/NORW-2245E7/2021, England/NORW-2245F6/2021, England/NORW-224602/2021, England/NORW-224611/2021, England/NORW-224620/2021, England/NORW-22463F/2021, England/NORW-22464E/2021, England/NORW-22465D/2021, England/NORW-22466C/2021, England/NORW-22467B/2021, England/NORW-22468A/2021, England/NORW-224699/2021, England/NORW-224D94/2021, England/NORW-224DA3/2021, England/NORW-224DB2/2021, England/NORW-224DEF/2021, England/NORW-224DFE/2021, England/NORW-224E0A/2021, England/NORW-224E19/2021, England/NORW-224E37/2021, England/NORW-224E46/2021, England/NORW-224E64/2021, England/NORW-224E73/2021, England/NORW-224E82/2021, England/NORW-224E91/2021, England/NORW-224EA0/2021, England/NORW-224EBF/2021, England/NORW-224ECE/2021, England/NORW-224EDD/2021, England/NORW-224EEC/2021, England/NORW-224EFB/2021, England/NORW-224F16/2021, England/NORW-224F25/2021, England/NORW-224F34/2021, England/NORW-224F43/2021, England/NORW-224F52/2021, England/NORW-224F70/2021, England/NORW-224F8F/2021, England/NORW-224F9E/2021, England/NORW-224FAD/2021, England/NORW-224FBC/2021, England/NORW-224FCB/2021, England/NORW-224FDA/2021, England/NORW-224FF8/2021, England/NORW-225003/2021, England/NORW-225012/2021, England/NORW-22504F/2021, England/NORW-22505E/2021, England/NORW-22509A/2021, England/NORW-2250A9/2021, England/NORW-2250B8/2021, England/NORW-2250C7/2021, England/NORW-2250D6/2021, England/NORW-2250E5/2021, England/NORW-2250F4/2021, England/NORW-225100/2021, England/NORW-22511F/2021, England/NORW-22512E/2021, England/NORW-22514C/2021, England/NORW-22515B/2021, England/NORW-22516A/2021, England/NORW-225179/2021, England/NORW-225188/2021, England/NORW-225197/2021, England/NORW-2251A6/2021, England/NORW-2251B5/2021, England/NORW-2251C4/2021, England/NORW-2251D3/2021, England/NORW-2251E2/2021, England/NORW-2251F1/2021, England/NORW-22520D/2021, England/NORW-22521C/2021, England/NORW-22522B/2021, England/NORW-22523A/2021, England/NORW-225249/2021, England/NORW-225258/2021, England/NORW-225267/2021, England/NORW-225276/2021, England/NORW-225285/2021, England/NORW-225294/2021, England/NORW-2252A3/2021, England/NORW-2252B2/2021, England/NORW-2252C1/2021, England/NORW-2252EF/2021, England/NORW-2252FE/2021, England/NORW-22530A/2021, England/NORW-225319/2021, England/NORW-225328/2021, England/NORW-225337/2021, England/NORW-225346/2021, England/NORW-225355/2021, England/NORW-225364/2021, England/NORW-225373/2021, England/NORW-225391/2021, England/NORW-2253A0/2021, England/NORW-2253BF/2021, England/NORW-2253CE/2021, England/NORW-2253EC/2021, England/NORW-2253FB/2021, England/NORW-225407/2021, England/NORW-225416/2021, England/NORW-225425/2021, England/NORW-225434/2021, England/NORW-225443/2021, England/NORW-225452/2021, England/NORW-225470/2021, England/NORW-22548F/2021, England/NORW-2254AD/2021, England/NORW-2254BC/2021, England/NORW-2254DA/2021, England/NORW-2254E9/2021, England/NORW-2254F8/2021, England/NORW-225504/2021, England/NORW-225513/2021, England/NORW-225522/2021, England/NORW-225531/2021, England/NORW-225540/2021, England/NORW-22555F/2021, England/NORW-22556E/2021, England/NORW-22557D/2021, England/NORW-22558C/2021, England/NORW-2255AA/2021, England/NORW-2255B9/2021, England/NORW-2255C8/2021, England/NORW-2255D7/2021, England/NORW-2255F5/2021, England/NORW-225601/2021, England/NORW-225610/2021, England/NORW-22562F/2021, England/NORW-22563E/2021, England/NORW-22564D/2021, England/NORW-22565C/2021, England/NORW-22566B/2021, England/NORW-22567A/2021, England/NORW-225689/2021, England/NORW-225698/2021, England/NORW-2256A7/2021, England/NORW-2256B6/2021, England/NORW-2256C5/2021, England/NORW-2256D4/2021, England/NORW-2256E3/2021, England/NORW-2256F2/2021, England/NORW-22570E/2021, England/NORW-22571D/2021, England/NORW-22572C/2021, England/NORW-22573B/2021, England/NORW-22574A/2021, England/NORW-225759/2021, England/NORW-225768/2021, England/NORW-225777/2021, England/NORW-225786/2021, England/NORW-2257A4/2021, England/NORW-2257B3/2021, England/NORW-2257E0/2021, England/NORW-2257FF/2021, England/NORW-22580B/2021, England/NORW-22581A/2021, England/NORW-225829/2021, England/NORW-225838/2021, England/NORW-225847/2021, England/NORW-225856/2021, England/NORW-225865/2021, England/NORW-225874/2021, England/NORW-225883/2021, England/NORW-2258A1/2021, England/NORW-2258B0/2021, England/NORW-2258CF/2021, England/NORW-2258DE/2021, England/NORW-2258FC/2021, England/NORW-225908/2021, England/NORW-225917/2021, England/NORW-225926/2021, England/NORW-225935/2021, England/NORW-225944/2021, England/NORW-225953/2021, England/NORW-225962/2021, England/NORW-225971/2021, England/NORW-225980/2021, England/NORW-22599F/2021, England/NORW-2259AE/2021, England/NORW-2259BD/2021, England/NORW-2259CC/2021, England/NORW-2259DB/2021, England/NORW-2259EA/2021, England/NORW-2259F9/2021, England/NORW-225A05/2021, England/NORW-225A14/2021, England/NORW-225A23/2021, England/NORW-225A32/2021, England/NORW-225A41/2021, England/NORW-225A50/2021, England/NORW-225A6F/2021, England/NORW-225A7E/2021, England/NORW-225A8D/2021, England/NORW-225A9C/2021, England/NORW-225AAB/2021, England/NORW-225ABA/2021, England/NORW-225AC9/2021, England/NORW-225AE7/2021, England/NORW-225AF6/2021, England/NORW-225B02/2021, England/NORW-225B11/2021, England/NORW-225B20/2021, England/NORW-225B3F/2021, England/NORW-225B4E/2021, England/NORW-225B5D/2021, England/NORW-225B6C/2021, England/NORW-225B7B/2021, England/NORW-225B8A/2021, England/NORW-225B99/2021, England/NORW-225BA8/2021, England/NORW-225BB7/2021, England/NORW-225BD5/2021, England/NORW-225BE4/2021, England/NORW-225BF3/2021, England/NORW-225C1E/2021, England/NORW-225C2D/2021, England/NORW-225C3C/2021, England/NORW-225C4B/2021, England/NORW-225C5A/2021, England/NORW-225C78/2021, England/NORW-225C87/2021, England/NORW-225C96/2021, England/NORW-225CA5/2021, England/NORW-225CB4/2021, England/NORW-225CC3/2021, England/NORW-225CD2/2021, England/NORW-225CE1/2021, England/NORW-225CF0/2021, England/NORW-225D0C/2021, England/NORW-225D1B/2021, England/NORW-225D2A/2021, England/NORW-225D39/2021, England/NORW-225D48/2021, England/NORW-225D57/2021, England/NORW-225D66/2021, England/NORW-225D84/2021, England/NORW-225DA2/2021, England/NORW-225DC0/2021, England/NORW-225DDF/2021, England/NORW-225DEE/2021, England/NORW-225DFD/2021, England/NORW-225E09/2021, England/NORW-225E18/2021, England/NORW-225E27/2021, England/NORW-225E45/2021, England/NORW-225E54/2021, England/NORW-225E63/2021, England/NORW-225E72/2021, England/NORW-225E81/2021, England/NORW-225E90/2021, England/NORW-225EAF/2021, England/NORW-225ECD/2021, England/NORW-225EDC/2021, England/NORW-225EEB/2021, England/NORW-225EFA/2021, England/NORW-225F06/2021, England/NORW-225F24/2021, England/NORW-225F33/2021, England/NORW-225F42/2021, England/NORW-225F51/2021, England/NORW-225F60/2021, England/NORW-225F7F/2021, England/NORW-225FAC/2021, England/NORW-225FBB/2021, England/NORW-225FCA/2021, England/NORW-225FD9/2021, England/NORW-225FE8/2021, England/NORW-226020/2021, England/NORW-22605D/2021, England/NORW-22606C/2021, England/NORW-22608A/2021, England/NORW-226099/2021, England/NORW-2260C6/2021, England/NORW-2260D5/2021, England/NORW-2260E4/2021, England/NORW-2260F3/2021, England/NORW-22610F/2021, England/NORW-22612D/2021, England/NORW-22613C/2021, England/NORW-22614B/2021, England/NORW-226169/2021, England/NORW-226178/2021, England/NORW-226196/2021, England/NORW-2261A5/2021, England/NORW-2261B4/2021, England/NORW-2261D2/2021, England/NORW-2261E1/2021, England/NORW-2261F0/2021, England/NORW-22620C/2021, England/NORW-22621B/2021, England/NORW-22622A/2021, England/NORW-226239/2021, England/NORW-226257/2021, England/NORW-226266/2021, England/NORW-226275/2021, England/NORW-226284/2021, England/NORW-226293/2021, England/NORW-2262A2/2021, England/NORW-2262B1/2021, England/NORW-2262C0/2021, England/NORW-2262DF/2021, England/NORW-2262EE/2021, England/NORW-2262FD/2021, England/NORW-226309/2021, England/NORW-226318/2021, England/NORW-226327/2021, England/NORW-226336/2021, England/NORW-226345/2021, England/NORW-226354/2021, England/NORW-226363/2021, England/NORW-226372/2021, England/NORW-226381/2021, England/NORW-226390/2021, England/NORW-2263AF/2021, England/NORW-2263BE/2021, England/NORW-2263CD/2021, England/NORW-2263EB/2021, England/NORW-2263FA/2020, England/NORW-226406/2020, England/NORW-226415/2020, England/NORW-226424/2020, England/NORW-226442/2020, England/NORW-226460/2020, England/NORW-2264D9/2021, England/NORW-2264E8/2020, England/NORW-2264F7/2020, England/NORW-226512/2020, England/NORW-226521/2020, England/NORW-226530/2020, England/NORW-22656D/2020, England/NORW-22658B/2020, England/NORW-22659A/2020, England/NORW-2265A9/2020, England/NORW-2265B8/2020, England/NORW-2265C7/2020, England/NORW-2265D6/2020, England/NORW-2265F4/2020, England/NORW-226600/2020, England/NORW-22662E/2020, England/NORW-22663D/2020, England/NORW-22666A/2020, England/NORW-226679/2020, England/NORW-2266A6/2020, England/NORW-2266C4/2020, England/NORW-2266D3/2020, England/NORW-2266E2/2020, England/NORW-22670D/2020, England/NORW-22672B/2021, England/NORW-22673A/2021, England/NORW-226749/2021, England/NORW-226758/2021, England/NORW-226767/2021, England/NORW-226776/2021, England/NORW-226785/2021, England/NORW-226794/2021, England/NORW-2267B2/2021, England/NORW-2267C1/2021, England/NORW-2267D0/2021, England/NORW-2267EF/2021, England/NORW-2267FE/2021, England/NORW-22680A/2021, England/NORW-226819/2021, England/NORW-226828/2021, England/NORW-226837/2021, England/NORW-226846/2021, England/NORW-226855/2021, England/NORW-226873/2021, England/NORW-226882/2021, England/NORW-2268CE/2021, England/NORW-2268DD/2021, England/NORW-2268EC/2021, England/NORW-2268FB/2021, England/NORW-226907/2021, England/NORW-226916/2021, England/NORW-226925/2021, England/NORW-226934/2021, England/NORW-226952/2021, England/NORW-226961/2021, England/NORW-22699E/2021, England/NORW-2269BC/2021, England/NORW-2269CB/2021, England/NORW-2269DA/2021, England/NORW-2269E9/2021, England/NORW-2269F8/2021, England/NORW-226A04/2021, England/NORW-226A13/2021, England/NORW-226A22/2021, England/NORW-226A40/2021, England/NORW-226A5F/2021, England/NORW-226A6E/2021, England/NORW-226A9B/2021, England/NORW-226AAA/2021, England/NORW-226AB9/2021, England/NORW-226AC8/2021, England/NORW-226AE6/2021, England/NORW-226AF5/2021, England/NORW-226B10/2021, England/NORW-226B3E/2021, England/NORW-226B4D/2021, England/NORW-226B5C/2021, England/NORW-226B6B/2021, England/NORW-226B7A/2021, England/NORW-226B98/2021, England/NORW-226BB6/2021, England/NORW-226BC5/2021, England/NORW-226BD4/2021, England/NORW-226BF2/2021, England/NORW-226C0E/2021, England/NORW-226C1D/2021, England/NORW-226C2C/2021, England/NORW-226C4A/2021, England/NORW-226C86/2021, England/NORW-226C95/2021, England/NORW-226CC2/2021, England/NORW-226D38/2021, England/NORW-226D56/2021, England/NORW-226D83/2021, England/NORW-226DA1/2021, England/NORW-226DB0/2021, England/NORW-226DCF/2021, England/NORW-226DDE/2021, England/NORW-226E08/2021, England/NORW-226E17/2021, England/NORW-226E26/2021, England/NORW-226E35/2021, England/NORW-226E44/2021, England/NORW-226E53/2021, England/NORW-226E62/2021, England/NORW-226E71/2021, England/NORW-226E80/2021, England/NORW-226EDB/2021, England/NORW-226EEA/2021, England/NORW-226EF9/2021, England/NORW-226F05/2021, England/NORW-226F14/2021, England/NORW-226F32/2021, England/NORW-226F41/2021, England/NORW-226F50/2021, England/NORW-226F7E/2021, England/NORW-226F9C/2021, England/NORW-226FAB/2021, England/NORW-226FBA/2021, England/NORW-226FD8/2021, England/NORW-226FF6/2021, England/NORW-227001/2021, England/NORW-227010/2021, England/NORW-22702F/2021, England/NORW-22703E/2021, England/NORW-22705C/2021, England/NORW-22706B/2021, England/NORW-227089/2021, England/NORW-227098/2021, England/NORW-2270A7/2021, England/NORW-2270B6/2021, England/NORW-2270C5/2021, England/NORW-2270D4/2021, England/NORW-2270E3/2021, England/NORW-2270F2/2021, England/NORW-22710E/2021, England/NORW-22711D/2021, England/NORW-22712C/2021, England/NORW-22713B/2021, England/NORW-22714A/2021, England/NORW-227159/2021, England/NORW-227168/2021, England/NORW-227177/2021, England/NORW-2271B3/2021, England/NORW-2271D1/2021, England/NORW-2271FF/2021, England/NORW-22720B/2021, England/NORW-22721A/2021, England/NORW-227229/2021, England/NORW-227247/2021, England/NORW-227256/2021, England/NORW-227265/2021, England/NORW-227274/2021, England/NORW-227292/2021, England/NORW-2272A1/2021, England/NORW-2272B0/2021, England/NORW-2272CF/2021, England/NORW-2272FC/2021, England/NORW-227308/2021, England/NORW-227326/2021, England/NORW-227344/2021, England/NORW-227353/2021, England/NORW-227371/2021, England/NORW-227380/2021, England/NORW-22739F/2021, England/NORW-2273BD/2021, England/NORW-2273CC/2021, England/NORW-2273DB/2021, England/NORW-2273EA/2021, England/NORW-2273F9/2021, England/NORW-227414/2021, England/NORW-227423/2021, England/NORW-227432/2021, England/NORW-227441/2021, England/NORW-227450/2021, England/NORW-22746F/2021, England/NORW-22748D/2021, England/NORW-2274AB/2021, England/NORW-2274BA/2021, England/NORW-2274C9/2021, England/NORW-2274D8/2021, England/NORW-2274F6/2021, England/NORW-227502/2021, England/NORW-22754E/2021, England/NORW-22755D/2021, England/NORW-22756C/2021, England/NORW-22758A/2021, England/NORW-227599/2021, England/NORW-2275A8/2021, England/NORW-2275C6/2021, England/NORW-2275D5/2021, England/NORW-2275F3/2021, England/NORW-22761E/2021, England/NORW-22762D/2021, England/NORW-22763C/2021, England/NORW-22764B/2021, England/NORW-22765A/2021, England/NORW-227669/2021, England/NORW-227678/2021, England/NORW-227687/2021, England/NORW-227696/2021, England/NORW-2276A5/2021, England/NORW-2276C3/2021, England/NORW-2276D2/2021, England/NORW-2276E1/2021, England/NORW-2276F0/2021, England/NORW-22771B/2021, England/NORW-22772A/2021, England/NORW-227739/2021, England/NORW-227775/2021, England/NORW-227784/2021, England/NORW-227793/2021, England/NORW-2277A2/2021, England/NORW-2277B1/2021, England/NORW-2277DF/2021, England/NORW-2277EE/2021, England/NORW-2277FD/2021, England/NORW-227809/2021, England/NORW-227827/2021, England/NORW-227836/2021, England/NORW-227845/2021, England/NORW-227854/2021, England/NORW-227872/2021, England/NORW-227881/2021, England/NORW-227890/2021, England/NORW-2278AF/2021, England/NORW-2278BE/2021, England/NORW-2278CD/2021, England/NORW-2278DC/2021, England/NORW-2278EB/2021, England/NORW-2278FA/2021, England/NORW-227906/2021, England/NORW-227915/2021, England/NORW-227924/2021, England/NORW-227933/2021, England/NORW-227942/2021, England/NORW-227951/2021, England/NORW-22797F/2021, England/NORW-22798E/2021, England/NORW-22799D/2021, England/NORW-2279AC/2021, England/NORW-2279BB/2021, England/NORW-2279CA/2021, England/NORW-2279D9/2021, England/NORW-2279E8/2021, England/NORW-2279F7/2021, England/NORW-227A12/2021, England/NORW-227A21/2021, England/NORW-227A7C/2021, England/NORW-227A8B/2021, England/NORW-227A9A/2021, England/NORW-227AA9/2021, England/NORW-227AB8/2021, England/NORW-227AC7/2021, England/NORW-227AD6/2021, England/NORW-227AE5/2021, England/NORW-227B00/2021, England/NORW-227B2E/2021, England/NORW-227B3D/2021, England/NORW-227B4C/2021, England/NORW-227B5B/2021, England/NORW-227B6A/2021, England/NORW-227B79/2021, England/NORW-227B88/2021, England/NORW-227BA6/2021, England/NORW-227BC4/2021, England/NORW-227BF1/2021, England/NORW-227C0D/2021, England/NORW-227C2B/2021, England/NORW-227C49/2021, England/NORW-227C67/2021, England/NORW-227C85/2021, England/NORW-227C94/2021, England/NORW-227CFE/2020, England/NORW-227D28/2021, England/NORW-227D73/2021, England/NORW-227DBF/2021, England/NORW-227DCE/2020, England/NORW-227DFB/2021, England/NORW-227E07/2021, England/NORW-227E25/2021, England/NORW-227EBC/2021, England/NORW-227ECB/2020, England/NORW-227F04/2020, England/NORW-227F22/2021, England/NORW-227F31/2021, England/NORW-227F5F/2021, England/NORW-227F7D/2021, England/NORW-227F8C/2021, England/NORW-227F9B/2021, England/NORW-227FB9/2021, England/NORW-227FD7/2020, England/NORW-227FE6/2021, England/NORW-228000/2021, England/NORW-22801F/2021, England/NORW-22802E/2020, England/NORW-22803D/2021, England/NORW-228088/2021, England/NORW-2280C4/2021, England/NORW-22810D/2020, England/NORW-228158/2021, England/NORW-228176/2021, England/NORW-2281C1/2020, England/NORW-2281D0/2020, England/NORW-228273/2021, England/NORW-2282A0/2021, England/NORW-2282BF/2021, England/NORW-228307/2021, England/NORW-228352/2021, England/NORW-228370/2021, England/NORW-2283E9/2020, England/NORW-228422/2021, England/NORW-2284AA/2020, England/NORW-2284D7/2021, England/NORW-2284E6/2020, England/NORW-2284F5/2021, England/NORW-22856B/2021, England/NORW-228589/2021, England/NORW-2285B6/2021, England/NORW-22860E/2021, England/NORW-22862C/2021, England/NORW-2286C2/2021, England/NORW-2286E0/2021, England/NORW-228747/2021, England/NORW-228774/2021, England/NORW-2287B0/2021, England/NORW-228808/2021, England/NORW-228871/2021, England/NORW-2288EA/2021, England/NORW-228932/2021, England/NORW-22897E/2021, England/NORW-22898D/2021, England/NORW-22899C/2021, England/NORW-228A3F/2021, England/NORW-228A5D/2021, England/NORW-228A6C/2021, England/NORW-228AA8/2021, England/NORW-228AE4/2021, England/NORW-228AF3/2021, England/NORW-228B0F/2021, England/NORW-228B1E/2021, England/NORW-228B3C/2020, England/NORW-228B69/2021, England/NORW-228B78/2021, England/NORW-228B87/2021, England/NORW-228B96/2020, England/NORW-228C2A/2021, England/NORW-228C48/2020, England/NORW-228C57/2021, England/NORW-228CEE/2021, England/NORW-228D09/2021, England/NORW-228DDC/2021, England/NORW-228DFA/2021, England/NORW-228E15/2021, England/NORW-228F03/2021, England/NORW-228F21/2021, England/NORW-228F30/2021, England/NORW-228F6D/2021, England/NORW-228F7C/2021, England/NORW-228F8B/2021, England/NORW-228FD6/2021, England/NORW-228FE5/2021, England/NORW-22900F/2021, England/NORW-22904B/2021, England/NORW-22905A/2020, England/NORW-229096/2021, England/NORW-2290B4/2021, England/NORW-2290E1/2021, England/NORW-22911B/2021, England/NORW-22912A/2020, England/NORW-229139/2021, England/NORW-2291A2/2021, England/NORW-2291B1/2021, England/NORW-2291C0/2020, England/NORW-2291DF/2021, England/NORW-2291EE/2021, England/NORW-229218/2021, England/NORW-229227/2021, England/NORW-229245/2020, England/NORW-229263/2021, England/NORW-229281/2021, England/NORW-2292CD/2021, England/NORW-229324/2021, England/NORW-229342/2021, England/NORW-22946D/2021, England/NORW-2294A9/2021, England/NORW-22951F/2021, England/NORW-229597/2020, England/NORW-2295A6/2021, England/NORW-2295C4/2021, England/NORW-2295D3/2021, England/NORW-2295E2/2021, England/NORW-2295F1/2021, England/NORW-22960D/2021, England/NORW-22961C/2021, England/NORW-22963A/2020, England/NORW-229658/2021, England/NORW-229676/2020, England/NORW-229694/2021, England/NORW-2296C1/2021, England/NORW-2296D0/2021, England/NORW-2296EF/2021, England/NORW-22970A/2021, England/NORW-229719/2021, England/NORW-2297A0/2021, England/NORW-2297CE/2021, England/NORW-2298DA/2020, England/NORW-2298E9/2021, England/NORW-2298F8/2021, England/NORW-229913/2021, England/NORW-229922/2021, England/NORW-2299AA/2021, England/NORW-2299D7/2021, England/NORW-229A01/2020, England/NORW-229A2F/2021, England/NORW-229A89/2021, England/NORW-229AF2/2020, England/NORW-229B0E/2020, England/NORW-229B1D/2021, England/NORW-229B3B/2021, England/NORW-229B4A/2021, England/NORW-229B77/2021, England/NORW-229B86/2020, England/NORW-229BD1/2021, England/NORW-229BE0/2021, England/NORW-229BFF/2021, England/NORW-229C0B/2021, England/NORW-229C1A/2021, England/NORW-229C38/2021, England/NORW-229C83/2021, England/NORW-229CA1/2021, England/NORW-229CB0/2021, England/NORW-229CED/2021, England/NORW-229D08/2021, England/NORW-229D17/2021, England/NORW-229D26/2021, England/NORW-229D71/2021, England/NORW-229D80/2021, England/NORW-229D9F/2021, England/NORW-229DDB/2021, England/NORW-229DEA/2021, England/NORW-229E05/2021, England/NORW-229E23/2021, England/NORW-229E6F/2021, England/NORW-229E8D/2021, England/NORW-229ED8/2021, England/NORW-229F5D/2021, England/NORW-229F8A/2021, England/NORW-229FD5/2021, England/NORW-22A00E/2021, England/NORW-22A059/2021, England/NORW-22A068/2021, England/NORW-22A077/2021, England/NORW-22A0C2/2021, England/NORW-22A0E0/2021, England/NORW-22A10B/2021, England/NORW-22A11A/2021, England/NORW-22A174/2021, England/NORW-22A183/2021, England/NORW-22A1A1/2021, England/NORW-22A1CF/2021, England/NORW-22A1ED/2021, England/NORW-22A1FC/2021, England/NORW-22A253/2021, England/NORW-22A262/2021, England/NORW-22A29F/2021, England/NORW-22A2BD/2021, England/NORW-22A2CC/2021, England/NORW-22A2DB/2021, England/NORW-22A2EA/2021, England/NORW-22A305/2021, England/NORW-22A323/2021, England/NORW-22A332/2021, England/NORW-22A341/2021, England/NORW-22A3AB/2021, England/NORW-22A3BA/2021, England/NORW-22A3E7/2021, England/NORW-22A3F6/2021, England/NORW-22A402/2021, England/NORW-22A43F/2021, England/NORW-22A45D/2021, England/NORW-22A47B/2021, England/NORW-22A48A/2021, England/NORW-22A4A8/2021, England/NORW-22A4D5/2021, England/NORW-22A4F3/2021, England/NORW-22A50F/2021, England/NORW-22A55A/2021, England/NORW-22A578/2021, England/NORW-22A587/2021, England/NORW-22A596/2021, England/NORW-22A60C/2021, England/NORW-22A639/2021, England/NORW-22A666/2021, England/NORW-22A675/2021, England/NORW-22A6EE/2021, England/NORW-22A718/2021, England/NORW-22A745/2021, England/NORW-22A754/2021, England/NORW-22A763/2021, England/NORW-22A772/2021, England/NORW-22A790/2021, England/NORW-22A815/2021, England/NORW-22A824/2021, England/NORW-22A851/2021, England/NORW-22A88E/2021, England/NORW-22A8E8/2021, England/NORW-22A912/2021, England/NORW-22A930/2021, England/NORW-22A94F/2021, England/NORW-22A96D/2021, England/NORW-22A97C/2021, England/NORW-22A98B/2021, England/NORW-22A99A/2021, England/NORW-22A9B8/2021, England/NORW-22A9D6/2021, England/NORW-22A9E5/2021, England/NORW-22A9F4/2021, England/NORW-22AA1F/2021, England/NORW-22AA2E/2021, England/NORW-22AAB5/2021, England/NORW-22AAC4/2021, England/NORW-22AAD3/2021, England/NORW-22AB2B/2021, England/NORW-22AB58/2021, England/NORW-22AB67/2021, England/NORW-22ABA3/2021, England/NORW-22ABB2/2021, England/NORW-22ACEC/2021, England/NORW-22AD16/2021, England/NORW-22AD25/2021, England/NORW-22AD34/2021, England/NORW-22AD61/2021, England/NORW-22AD9E/2021, England/NORW-22ADAD/2021, England/NORW-22ADE9/2021, England/NORW-22ADF8/2021, England/NORW-22AE22/2021, England/NORW-22AE40/2021, England/NORW-22AE6E/2021, England/NORW-22AE9B/2021, England/NORW-22AEAA/2021, England/NORW-22AF4D/2021, England/NORW-22B00D/2021, England/NORW-22B085/2021, England/NORW-22B119/2021, England/NORW-22B216/2021, England/NORW-22B225/2021, England/NORW-22B243/2021, England/NORW-22B252/2021, England/NORW-22B261/2021, England/NORW-22B2AD/2021, England/NORW-22B2BC/2021, England/NORW-22B2CB/2021, England/NORW-22B2DA/2021, England/NORW-22B2E9/2021, England/NORW-22B2F8/2021, England/NORW-22B304/2021, England/NORW-22B313/2021, England/NORW-22B340/2021, England/NORW-22B35F/2021, England/NORW-22B37D/2021, England/NORW-22B38C/2021, England/NORW-22B39B/2021, England/NORW-22B3B9/2021, England/NORW-22B3E6/2021, England/NORW-22B42F/2021, England/NORW-22B43E/2021, England/NORW-22B44D/2021, England/NORW-22B45C/2021, England/NORW-22B498/2021, England/NORW-22B4C5/2021, England/NORW-22B51D/2021, England/NORW-22B52C/2021, England/NORW-22B54A/2021, England/NORW-22B88D/2021, England/NORW-22B8AB/2021, England/NORW-22B8BA/2021, England/NORW-22B8D8/2021, England/NORW-22B8F6/2021, England/NORW-22B902/2021, England/NORW-22B920/2021, England/NORW-22B94E/2021, England/NORW-22B96C/2021, England/NORW-22B999/2021, England/NORW-22B9A8/2021, England/NORW-22B9B7/2021, England/NORW-22B9E4/2021, England/NORW-22B9F3/2021, England/NORW-22BA0F/2021, England/NORW-22BA4B/2021, England/NORW-22BA96/2021, England/NORW-22BAB4/2021, England/NORW-22BAC3/2021, England/NORW-22BAD2/2021, England/NORW-22BAF0/2021, England/NORW-22BB0C/2021, England/NORW-22BB1B/2021, England/NORW-22BB39/2021, England/NORW-22BB66/2021, England/NORW-22BB75/2021, England/NORW-22BB93/2021, England/NORW-22BBA2/2021, England/NORW-22BBB1/2021, England/NORW-22BC18/2021, England/NORW-22BC27/2021, England/NORW-22BC36/2021, England/NORW-22BC45/2021, England/NORW-22BC72/2021, England/NORW-22BC81/2021, England/NORW-22BCAF/2021, England/NORW-22BCBE/2021, England/NORW-22BCCD/2021, England/NORW-22BCDC/2021, England/NORW-22BCEB/2021, England/NORW-22BD06/2021, England/NORW-22BD15/2021, England/NORW-22BD24/2021, England/NORW-22BD33/2021, England/NORW-22BD42/2021, England/NORW-22BD51/2021, England/NORW-22BD60/2021, England/NORW-22BD7F/2021, England/NORW-22BD8E/2021, England/NORW-22BDAC/2021, England/NORW-22BDBB/2021, England/NORW-22BDD9/2021, England/NORW-22BDE8/2021, England/NORW-22BDF7/2021, England/NORW-22BE21/2021, England/NORW-22BE30/2021, England/NORW-22BE4F/2021, England/NORW-22BE6D/2021, England/NORW-22BE7C/2021, England/NORW-22BE8B/2021, England/NORW-22BE9A/2021, England/NORW-22BEA9/2021, England/NORW-22BEC7/2021, England/NORW-22BEE5/2021, England/NORW-22BEF4/2021, England/NORW-22BF00/2021, England/NORW-22BF1F/2021, England/NORW-22BF4C/2021, England/NORW-22BF5B/2021, England/NORW-22BF6A/2021, England/NORW-22BF79/2021, England/NORW-22BF88/2021, England/NORW-22BF97/2021, England/NORW-22BFD3/2021, England/NORW-22BFE2/2021, England/NORW-22BFF1/2021, England/NORW-22C00C/2021, England/NORW-22C02A/2021, England/NORW-22C039/2021, England/NORW-22C057/2021, England/NORW-22C075/2021, England/NORW-22C084/2021, England/NORW-22C0B1/2021, England/NORW-22C0C0/2021, England/NORW-22C0EE/2021, England/NORW-22C109/2021, England/NORW-22C127/2021, England/NORW-22C145/2021, England/NORW-22C154/2021, England/NORW-22C172/2021, England/NORW-22C190/2021, England/NORW-22C1CD/2021, England/NORW-22C1DC/2021, England/NORW-22C1FA/2021, England/NORW-22C206/2021, England/NORW-22C215/2021, England/NORW-22C224/2021, England/NORW-22C251/2021, England/NORW-22C260/2021, England/NORW-22C27F/2021, England/NORW-22C28E/2021, England/NORW-22C29D/2021, England/NORW-22C2D9/2021, England/NORW-22C2E8/2021, England/NORW-22C303/2021, England/NORW-22C321/2021, England/NORW-22C330/2021, England/NORW-22C34F/2021, England/NORW-22C35E/2021, England/NORW-22C37C/2021, England/NORW-22C38B/2021, England/NORW-22C39A/2021, England/NORW-22C3B8/2021, England/NORW-22C3C7/2021, England/NORW-22C3D6/2021, England/NORW-22C3E5/2021, England/NORW-22C42E/2021, England/NORW-22C43D/2021, England/NORW-22C45B/2021, England/NORW-22C46A/2021, England/NORW-22C497/2021, England/NORW-22C4B5/2021, England/NORW-22C4D3/2021, England/NORW-22C4E2/2021, England/NORW-22C4F1/2021, England/NORW-22C52B/2021, England/NORW-22C549/2021, England/NORW-22C558/2021, England/NORW-22C585/2021, England/NORW-22C594/2021, England/NORW-22C5D0/2021, England/NORW-22C5FE/2021, England/NORW-22C60A/2021, England/NORW-22C619/2021, England/NORW-22C628/2021, England/NORW-22C655/2021, England/NORW-22C664/2021, England/NORW-22C682/2021, England/NORW-22C691/2021, England/NORW-22C6BF/2021, England/NORW-22C6CE/2021, England/NORW-22C6FB/2021, England/NORW-22C707/2021, England/NORW-22C725/2021, England/NORW-22C743/2021, England/NORW-22C752/2021, England/NORW-22C761/2021, England/NORW-22C770/2021, England/NORW-22C79E/2021, England/NORW-22C7AD/2021, England/NORW-22C7BC/2021, England/NORW-22C7CB/2021, England/NORW-22C7E9/2021, England/NORW-22C7F8/2021, England/NORW-22C804/2021, England/NORW-22C89B/2021, England/NORW-22C8C8/2021, England/NORW-22C8D7/2021, England/NORW-22C8E6/2021, England/NORW-22C901/2021, England/NORW-22C910/2021, England/NORW-22C92F/2021, England/NORW-22C93E/2021, England/NORW-22C95C/2021, England/NORW-22C96B/2021, England/NORW-22C97A/2021, England/NORW-22C989/2021, England/NORW-22C998/2021, England/NORW-22C9C5/2021, England/NORW-22C9E3/2021, England/NORW-22CA0E/2021, England/NORW-22CA1D/2021, England/NORW-22CA2C/2021, England/NORW-22CA3B/2021, England/NORW-22CA59/2021, England/NORW-22CA68/2021, England/NORW-22CA95/2021, England/NORW-22CAA4/2021, England/NORW-22CAB3/2021, England/NORW-22CAC2/2021, England/NORW-22CAD1/2021, England/NORW-22CAFF/2021, England/NORW-22CB0B/2021, England/NORW-22CB65/2021, England/NORW-22CB74/2021, England/NORW-22CB92/2021, England/NORW-22CBA1/2021, England/NORW-22CBB0/2021, England/NORW-22CBCF/2021, England/NORW-22CBED/2021, England/NORW-22CC17/2021, England/NORW-22CC53/2021, England/NORW-22CC62/2021, England/NORW-22CC71/2021, England/NORW-22CC80/2021, England/NORW-22CCAE/2021, England/NORW-22CCF9/2021, England/NORW-22CD14/2021, England/NORW-22CD41/2021, England/NORW-22CD6F/2021, England/NORW-22CD7E/2021, England/NORW-22CD9C/2021, England/NORW-22CDC9/2021, England/NORW-22CE02/2021, England/NORW-22CE11/2021, England/NORW-22CE5D/2021, England/NORW-22CE7B/2021, England/NORW-22CE8A/2021, England/NORW-22CEB7/2021, England/NORW-22D074/2021, England/NORW-22D083/2021, England/NORW-22D092/2021, England/NORW-22D0A1/2021, England/NORW-22D0B0/2021, England/NORW-22D0CF/2021, England/NORW-22D0DE/2021, England/NORW-22D0ED/2021, England/NORW-22D0FC/2021, England/NORW-22D108/2021, England/NORW-22D135/2021, England/NORW-22D153/2021, England/NORW-22D162/2021, England/NORW-22D171/2021, England/NORW-22D180/2021, England/NORW-22D19F/2021, England/NORW-22D1AE/2021, England/NORW-22D1BD/2021, England/NORW-22D1CC/2021, England/NORW-22D1DB/2021, England/NORW-22D1F9/2021, England/NORW-22D205/2021, England/NORW-22D214/2021, England/NORW-22D223/2021, England/NORW-22D241/2021, England/NORW-22D250/2021, England/NORW-22D26F/2021, England/NORW-22D27E/2021, England/NORW-22D29C/2021, England/NORW-22D2BA/2021, England/NORW-22D2C9/2021, England/NORW-22D2E7/2021, England/NORW-22D2F6/2021, England/NORW-22D302/2021, England/NORW-22D320/2021, England/NORW-22D33F/2021, England/NORW-22D34E/2021, England/NORW-22D36C/2021, England/NORW-22D38A/2021, England/NORW-22D399/2021, England/NORW-22D3B7/2021, England/NORW-22D3D5/2021, England/NORW-22D40F/2021, England/NORW-22D41E/2021, England/NORW-22D43C/2021, England/NORW-22D44B/2021, England/NORW-22D45A/2021, England/NORW-22D469/2021, England/NORW-22D478/2021, England/NORW-22D487/2021, England/NORW-22D496/2021, England/NORW-22D4A5/2021, England/NORW-22D4B4/2021, England/NORW-22D4C3/2021, England/NORW-22D4D2/2021, England/NORW-22D50C/2021, England/NORW-22D539/2021, England/NORW-22D548/2021, England/NORW-22D566/2021, England/NORW-22D593/2021, England/NORW-22D5DF/2021, England/NORW-22D609/2021, England/NORW-22D663/2021, England/NORW-22D672/2021, England/NORW-22D690/2021, England/NORW-22D6BE/2021, England/NORW-22D6CD/2021, England/NORW-22D6FA/2021, England/NORW-22D706/2021, England/NORW-22D715/2021, England/NORW-22D724/2021, England/NORW-22DD9B/2021, England/NORW-22DDAA/2021, England/NORW-22DDB9/2021, England/NORW-22DDC8/2021, England/NORW-22DDD7/2021, England/NORW-22DDE6/2021, England/NORW-22DDF5/2021, England/NORW-22DE01/2021, England/NORW-22DE3E/2021, England/NORW-22DE4D/2021, England/NORW-22DE5C/2021, England/NORW-22DE7A/2021, England/NORW-22DE89/2021, England/NORW-22DE98/2021, England/NORW-22DEB6/2021, England/NORW-22DF0E/2021, England/NORW-22DF1D/2021, England/NORW-22DF59/2021, England/NORW-22DF77/2021, England/NORW-22DFB3/2021, England/NORW-22DFFF/2021, England/NORW-22E019/2021, England/NORW-22E055/2021, England/NORW-22E064/2021, England/NORW-22E082/2021, England/NORW-22E091/2021, England/NORW-22E0A0/2021, England/NORW-22E0BF/2021, England/NORW-22E0CE/2021, England/NORW-22E2B9/2021, England/NORW-22E32F/2021, England/NORW-22E3E3/2021, England/NORW-22EE6A/2021, England/NORW-22EE79/2021, England/NORW-22EED3/2021, England/NORW-22EF0D/2021, England/NORW-22EF1C/2021, England/NORW-22EFD0/2021, England/NORW-22F027/2021, England/NORW-22F072/2021, England/NORW-22F1CA/2021, England/NORW-2300E7/2021, England/NORW-230102/2021, England/NORW-230120/2021, England/NORW-23013F/2021, England/NORW-23014E/2021, England/NORW-23015D/2021, England/NORW-23017B/2021, England/NORW-23018A/2021, England/NORW-230199/2021, England/NORW-2301A8/2021, England/NORW-2301B7/2021, England/NORW-2301D5/2021, England/NORW-2301E4/2021, England/NORW-23020F/2021, England/NORW-23022D/2021, England/NORW-23023C/2021, England/NORW-230269/2021, England/NORW-230278/2021, England/NORW-230287/2021, England/NORW-2302A5/2021, England/NORW-2302B4/2021, England/NORW-2302C3/2021, England/NORW-2302D2/2021, England/NORW-23031B/2021, England/NORW-23032A/2021, England/NORW-230339/2021, England/NORW-230348/2021, England/NORW-230357/2021, England/NORW-230366/2021, England/NORW-230393/2021, England/NORW-2303C0/2021, England/NORW-2303DF/2021, England/NORW-2303FD/2021, England/NORW-230409/2021, England/NORW-230427/2021, England/NORW-230445/2021, England/NORW-230454/2021, England/NORW-230472/2021, England/NORW-2304BE/2021, England/NORW-2304EB/2021, England/NORW-2304FA/2021, England/NORW-230506/2021, England/NORW-23057F/2021, England/NORW-2305AC/2021, England/NORW-2305F7/2021, England/NORW-230603/2021, England/NORW-23064F/2021, England/NORW-23065E/2021, England/NORW-23068B/2021, England/NORW-2306A9/2021, England/NORW-2306B8/2021, England/NORW-2306F4/2021, England/NORW-23071F/2021, England/NORW-23073D/2021, England/NORW-23076A/2021, England/NORW-230779/2021, England/NORW-230797/2021, England/NORW-2307B5/2021, England/NORW-2307C4/2021, England/NORW-2307E2/2021, England/NORW-2307F1/2021, England/NORW-23080D/2021, England/NORW-23082B/2021, England/NORW-23083A/2021, England/NORW-230849/2021, England/NORW-230876/2021, England/NORW-230885/2021, England/NORW-230894/2021, England/NORW-2308A3/2021, England/NORW-2308EF/2021, England/NORW-2308FE/2021, England/NORW-23090A/2021, England/NORW-230946/2021, England/NORW-230964/2021, England/NORW-230982/2021, England/NORW-2309A0/2021, England/NORW-2309DD/2021, England/NORW-2309EC/2021, England/NORW-230A43/2021, England/NORW-230A52/2021, England/NORW-230A70/2021, England/NORW-230A9E/2021, England/NORW-230ACB/2021, England/NORW-230ADA/2021, England/NORW-230AE9/2021, England/NORW-230B7D/2021, England/NORW-230C01/2021, England/NORW-230C10/2021, England/NORW-230C5C/2021, England/NORW-230C6B/2021, England/NORW-230CC5/2021, England/NORW-230CE3/2021, England/NORW-230CF2/2021, England/NORW-230D2C/2021, England/NORW-230D3B/2021, England/NORW-230D68/2021, England/NORW-230D77/2021, England/NORW-230D86/2021, England/NORW-230D95/2021, England/NORW-230DA4/2021, England/NORW-230DD1/2021, England/NORW-230DE0/2021, England/NORW-230E0B/2021, England/NORW-230E29/2021, England/NORW-230E38/2021, England/NORW-230E47/2021, England/NORW-230E56/2021, England/NORW-230E65/2021, England/NORW-230E83/2021, England/NORW-230E92/2021, England/NORW-230EA1/2021, England/NORW-230EB0/2021, England/NORW-230ECF/2021, England/NORW-230EDE/2021, England/NORW-230EED/2021, England/NORW-230F08/2021, England/NORW-230F26/2021, England/NORW-230F53/2021, England/NORW-230F62/2021, England/NORW-230F71/2021, England/NORW-230F80/2021, England/NORW-230F9F/2021, England/NORW-230FAE/2021, England/NORW-230FBD/2021, England/NORW-230FCC/2021, England/NORW-230FDB/2021, England/NORW-230FEA/2021, England/NORW-231031/2021, England/NORW-231040/2021, England/NORW-23105F/2021, England/NORW-23107D/2021, England/NORW-23109B/2021, England/NORW-2310AA/2021, England/NORW-2313DE/2021, England/NORW-2313ED/2021, England/NORW-231408/2020, England/NORW-231426/2021, England/NORW-231462/2021, England/NORW-231480/2021, England/NORW-2314DB/2021, England/NORW-2314F9/2021, England/NORW-231505/2021, England/NORW-231532/2021, England/NORW-231541/2021, England/NORW-23158D/2021, England/NORW-23159C/2021, England/NORW-2315AB/2021, England/NORW-2315BA/2021, England/NORW-2315C9/2020, England/NORW-2315D8/2021, England/NORW-2315E7/2020, England/NORW-2315F6/2021, England/NORW-231602/2021, England/NORW-231611/2021, England/NORW-231620/2021, England/NORW-23165D/2021, England/NORW-23166C/2021, England/NORW-23167B/2021, England/NORW-23168A/2020, England/NORW-2316B7/2020, England/NORW-2316C6/2021, England/NORW-2316D5/2021, England/NORW-2316E4/2021, England/NORW-2316F3/2020, England/NORW-23170F/2021, England/NORW-23171E/2021, England/NORW-23172D/2021, England/NORW-23173C/2021, England/NORW-23174B/2021, England/NORW-23175A/2021, England/NORW-231769/2021, England/NORW-231787/2021, England/NORW-2317B4/2021, England/NORW-2317C3/2021, England/NORW-2317E1/2020, England/NORW-23182A/2021, England/NORW-231839/2021, England/NORW-231857/2021, England/NORW-231866/2021, England/NORW-231875/2021, England/NORW-2318A2/2021, England/NORW-231909/2021, England/NORW-231918/2021, England/NORW-231954/2021, England/NORW-231963/2021, England/NORW-231981/2021, England/NORW-231990/2021, England/NORW-2319AF/2021, England/NORW-2319BE/2021, England/NORW-2319DC/2021, England/NORW-2319EB/2021, England/NORW-2319FA/2021, England/NORW-231A06/2021, England/NORW-231A15/2021, England/NORW-231A24/2021, England/NORW-231B7C/2021, England/NORW-231B8B/2021, England/NORW-231B9A/2020, England/NORW-231BA9/2021, England/NORW-231BB8/2021, England/NORW-231BD6/2021, England/NORW-231BE5/2021, England/NORW-231C6A/2021, England/NORW-231EA0/2021, England/NORW-231F07/2021, England/NORW-231F43/2021, England/NORW-231F52/2021, England/NORW-231F70/2021, England/NORW-231F8F/2021, England/NORW-231FBC/2021, England/NORW-231FCB/2021, England/NORW-23206D/2021, England/NORW-23213D/2021, England/NORW-232391/2021, England/NORW-232610/2021, England/NORW-23264D/2021, England/NORW-23267A/2021, England/NORW-2326A7/2021, England/NORW-2326C5/2021, England/NORW-2326F2/2021, England/NORW-23273B/2021, England/NORW-232768/2021, England/NORW-2327A4/2021, England/NORW-232829/2021, England/NORW-232847/2021, England/NORW-232874/2021, England/NORW-232883/2021, England/NORW-232892/2021, England/NORW-2328DE/2021, England/NORW-232917/2021, England/NORW-232935/2021, England/NORW-232971/2021, England/NORW-232980/2021, England/NORW-23299F/2021, England/NORW-2329CC/2021, England/NORW-232BD5/2021, England/NORW-232BF3/2021, England/NORW-232C69/2021, England/NORW-301010E/2021, England/NORW-3010146/2021, England/NORW-3010154/2021, England/NORW-3010162/2021, England/NORW-301018D/2021, England/NORW-301019B/2021, England/NORW-30101A9/2021, England/NORW-30101B7/2021, England/NORW-30101C5/2021, England/NORW-30101D3/2021, England/NORW-30101E1/2021, England/NORW-30101FF/2021, England/NORW-301021B/2021, England/NORW-3010237/2021, England/NORW-3010245/2021, England/NORW-3010261/2021, England/NORW-301028C/2021, England/NORW-301029A/2021, England/NORW-30102A8/2021, England/NORW-30102C4/2021, England/NORW-30102D2/2021, England/NORW-301030C/2021, England/NORW-3010344/2021, England/NORW-3010360/2021, England/NORW-301037E/2021, England/NORW-30103A7/2021, England/NORW-30103C3/2021, England/NORW-30103D1/2021, England/NORW-3010419/2021, England/NORW-3010427/2021, England/NORW-3010451/2021, England/NORW-301046F/2021, England/NORW-301047D/2021, England/NORW-301048A/2021, England/NORW-30104A6/2021, England/NORW-30104C2/2021, England/NORW-30104FC/2021, England/NORW-301050A/2021, England/NORW-3010526/2021, England/NORW-3010542/2021, England/NORW-301056E/2021, England/NORW-301057C/2021, England/NORW-3010597/2021, England/NORW-30105A5/2021, England/NORW-30105C1/2021, England/NORW-30105DF/2021, England/NORW-30105ED/2021, England/NORW-30105FB/2021, England/NORW-3010609/2021, England/NORW-3010625/2021, England/NORW-3010633/2021, England/NORW-3010641/2021, England/NORW-30106FA/2021, England/NORW-3010724/2021, England/NORW-3010732/2021, England/NORW-3010740/2021, England/NORW-301075E/2021, England/NORW-301076C/2021, England/NORW-30107A3/2021, England/NORW-30107CF/2021, England/NORW-30107DD/2021, England/NORW-3010906/2021, England/NORW-3010922/2021, England/NORW-301095C/2021, England/NORW-301096A/2021, England/NORW-30109CD/2021, England/NORW-30109DB/2021, England/NORW-3010A05/2021, England/NORW-3010A13/2021, England/NORW-3010A3F/2021, England/NORW-3010A4D/2021, England/NORW-3010A5B/2021, England/NORW-3010A69/2021, England/NORW-3010A77/2021, England/NORW-3010A84/2021, England/NORW-3010A92/2021, England/NORW-3010ABE/2021, England/NORW-3010ACC/2021, England/NORW-3010ADA/2021, England/NORW-3010AE8/2021, England/NORW-3010AF6/2021, England/NORW-3010B04/2021, England/NORW-3010B20/2021, England/NORW-3010B3E/2021, England/NORW-3010B76/2021, England/NORW-3010BAF/2021, England/NORW-3010BCB/2021, England/NORW-3010BD9/2021, England/NORW-3010BE7/2021, England/NORW-3010BF5/2021, England/NORW-3010C2F/2021, England/NORW-3010C3D/2021, England/NORW-3010C4B/2021, England/NORW-3010C67/2021, England/NORW-3010C82/2021, England/NORW-3010CAE/2021, England/NORW-3010CBC/2021, England/NORW-3010CD8/2021, England/NORW-3010E01/2021, England/NORW-3010E2D/2021, England/NORW-3010E3B/2021, England/NORW-3010E57/2021, England/NORW-3010E73/2021, England/NORW-3010EAC/2021, England/NORW-3010EBA/2021, England/NORW-3010ED6/2021, England/NORW-3010F2C/2021, England/NORW-3010F56/2021, England/NORW-3010F8F/2021, England/NORW-3010FD5/2021, England/NORW-3012019/2021, England/NORW-3012027/2021, England/NORW-3012043/2021, England/NORW-3012051/2021, England/NORW-301206F/2021, England/NORW-301207D/2021, England/NORW-3012098/2021, England/NORW-30120A6/2021, England/NORW-30120B4/2021, England/NORW-30120C2/2021, England/NORW-30120EE/2021, England/NORW-301210A/2021, England/NORW-3012126/2021, England/NORW-3012134/2021, England/NORW-301216E/2021, England/NORW-30121DF/2021, England/NORW-30121FB/2021, England/NORW-3012316/2021, England/NORW-3012324/2021, England/NORW-3012340/2021, England/NORW-301236C/2021, England/NORW-301237A/2021, England/NORW-30123A3/2021, England/NORW-30123CF/2021, England/NORW-30123DD/2021, England/NORW-30123EB/2021, England/NORW-3012407/2021, England/NORW-3012415/2021, England/NORW-3012423/2021, England/NORW-3012431/2021, England/NORW-301245D/2021, England/NORW-301246B/2021, England/NORW-3012479/2021, England/NORW-30124A2/2021, England/NORW-30124B0/2021, England/NORW-30124DC/2021, England/NORW-30124EA/2021, England/NORW-30124F8/2021, England/NORW-3012506/2021, England/NORW-3012522/2021, England/NORW-301254E/2021, England/NORW-301256A/2021, England/NORW-3012578/2021, England/NORW-30125BF/2021, England/NORW-30125CD/2021, England/NORW-30125DB/2021, England/NORW-30125E9/2021, England/NORW-3012621/2021, England/NORW-301263F/2021, England/NORW-301265B/2021, England/NORW-3012692/2021, England/NORW-30126DA/2021, England/NORW-30126E8/2021, England/NORW-30126F6/2021, England/NORW-3012704/2021, England/NORW-3012720/2021, England/NORW-301273E/2021, England/NORW-301274C/2021, England/NORW-301275A/2021, England/NORW-3012791/2021, England/NORW-30127AF/2021, England/NORW-30127BD/2021, England/NORW-30127CB/2021, England/NORW-30127D9/2021, England/NORW-3012811/2021, England/NORW-301284B/2021, England/NORW-3012875/2021, England/NORW-3012890/2021, England/NORW-30128AE/2021, England/NORW-30128CA/2021, England/NORW-30128E6/2021, England/NORW-30128F4/2021, England/NORW-3012902/2021, England/NORW-301292E/2021, England/NORW-3012966/2021, England/NORW-3012974/2021, England/NORW-30129AD/2021, England/NORW-30129BB/2021, England/NORW-30129C9/2021, England/NORW-30129D7/2021, England/NORW-30129E5/2021, England/NORW-30129F3/2021, England/NORW-3012A1F/2021, England/NORW-3012A2D/2021, England/NORW-3012A57/2021, England/NORW-3012A65/2021, England/NORW-3012AC8/2021, England/NORW-3012AD6/2021, England/NORW-3012AE4/2021, England/NORW-3012AF2/2021, England/NORW-3012B00/2021, England/NORW-3012B1E/2021, England/NORW-3012B2C/2021, England/NORW-3012B3A/2021, England/NORW-3012B56/2021, England/NORW-3012B72/2021, England/NORW-3012BAB/2021, England/NORW-3012BC7/2021, England/NORW-3012BD5/2021, England/NORW-3012BE3/2021, England/NORW-3012BF1/2021, England/NORW-3012C0F/2021, England/NORW-3012C2B/2021, England/NORW-3012C63/2021, England/NORW-3012D1C/2021, England/NORW-3012D62/2021, England/NORW-3012D8D/2021, England/NORW-3012D9B/2021, England/NORW-3012DA9/2021, England/NORW-3012DC5/2021, England/NORW-3012DE1/2021, England/NORW-3012DFF/2021, England/NORW-3012E1B/2021, England/NORW-3012E37/2021, England/NORW-3012E45/2021, England/NORW-3012E9A/2021, England/NORW-3012EA8/2021, England/NORW-3012ED2/2021, England/NORW-3012F0C/2021, England/NORW-3012F1A/2021, England/NORW-3012F44/2021, England/NORW-3012F52/2021, England/NORW-3012F99/2021, England/NORW-3012FB5/2021, England/NORW-3012FD1/2021, England/NORW-3013025/2021, England/NORW-3013041/2021, England/NORW-3013096/2021, England/NORW-30130A4/2021, England/NORW-30130B2/2021, England/NORW-30130C0/2021, England/NORW-30130FA/2021, England/NORW-3013124/2021, England/NORW-3013132/2021, England/NORW-301315E/2021, England/NORW-301316C/2021, England/NORW-3013187/2021, England/NORW-3013195/2021, England/NORW-30131A3/2021, England/NORW-30131B1/2021, England/NORW-30131CF/2021, England/NORW-30131DD/2021, England/NORW-30131F9/2021, England/NORW-301325D/2021, England/NORW-3013279/2021, England/NORW-30132EA/2021, England/NORW-3013413/2021, England/NORW-3013421/2021, England/NORW-301343F/2021, England/NORW-3013469/2021, England/NORW-3013477/2021, England/NORW-30134A0/2021, England/NORW-30134BE/2021, England/NORW-30134CC/2021, England/NORW-30134DA/2021, England/NORW-30134E8/2021, England/NORW-3013603/2021, England/NORW-3013611/2021, England/NORW-301362F/2021, England/NORW-301363D/2021, England/NORW-301364B/2021, England/NORW-3013659/2021, England/NORW-3013675/2021, England/NORW-3013690/2021, England/NORW-30136AE/2021, England/NORW-30136BC/2021, England/NORW-30136CA/2021, England/NORW-30136D8/2021, England/NORW-30136E6/2021, England/NORW-30136F4/2021, England/NORW-3013702/2021, England/NORW-301372E/2021, England/NORW-301373C/2021, England/NORW-301374A/2021, England/NORW-3013766/2021, England/NORW-301379F/2021, England/NORW-30137AD/2021, England/NORW-30137C9/2021, England/NORW-30137D7/2021, England/NORW-30137E5/2021, England/NORW-3013A0F/2021, England/NORW-3013A1D/2021, England/NORW-3013A2B/2021, England/NORW-3013A47/2021, England/NORW-3013A63/2021, England/NORW-3013A8E/2021, England/NORW-3013AC6/2021, England/NORW-3013AD4/2021, England/NORW-3013AE2/2021, England/NORW-3013AF0/2021, England/NORW-3013B0E/2021, England/NORW-3013B1C/2021, England/NORW-3013B2A/2021, England/NORW-3013B46/2021, England/NORW-3013BA9/2021, England/NORW-3013BD3/2021, England/NORW-3013BE1/2021, England/NORW-3013C37/2021, England/NORW-3013C45/2021, England/NORW-3013C61/2021, England/NORW-3013C9A/2021, England/NORW-3013CA8/2021, England/NORW-3013CB6/2021, England/NORW-3013CD2/2021, England/NORW-3013D1A/2021, England/NORW-3013D44/2021, England/NORW-3013D52/2021, England/NORW-3013D60/2021, England/NORW-3013D7E/2021, England/NORW-3013DB5/2021, England/NORW-3013DFD/2021, England/NORW-3013E19/2021, England/NORW-3013E27/2021, England/NORW-3013E43/2021, England/NORW-3013E6F/2021, England/NORW-3013E98/2021, England/NORW-3013EA6/2021, England/NORW-3013F34/2021, England/NORW-3013F50/2021, England/NORW-3013F6E/2021, England/NORW-3013F89/2021, England/NORW-3013F97/2021, England/NORW-3013FB3/2021, England/NORW-3014015/2021, England/NORW-3014023/2021, England/NORW-301405D/2021, England/NORW-3014079/2021, England/NORW-30140A2/2021, England/NORW-30140EA/2021, England/NORW-3014122/2021, England/NORW-3014130/2021, England/NORW-301414E/2021, England/NORW-301415C/2021, England/NORW-30141A1/2021, England/NORW-30141CD/2021, England/NORW-30141E9/2021, England/NORW-3014205/2021, England/NORW-301424D/2021, England/NORW-301425B/2021, England/NORW-3014277/2021, England/NORW-30142BE/2021, England/NORW-30142CC/2021, England/NORW-30142DA/2021, England/NORW-30142E8/2021, England/NORW-30142F6/2021, England/NORW-3014304/2021, England/NORW-3014312/2021, England/NORW-3014320/2021, England/NORW-301434C/2021, England/NORW-30143CB/2021, England/NORW-3014510/2021, England/NORW-3014566/2021, England/NORW-3014574/2021, England/NORW-301459F/2021, England/NORW-30145D7/2021, England/NORW-3014601/2021, England/NORW-301462D/2021, England/NORW-3014657/2021, England/NORW-3014673/2021, England/NORW-301469E/2021, England/NORW-30146BA/2020, England/NORW-30146C8/2021, England/NORW-30146D6/2021, England/NORW-30146F2/2021, England/NORW-3014700/2021, England/NORW-301473A/2021, England/NORW-3014748/2021, England/NORW-3014764/2021, England/NORW-301479D/2021, England/NORW-30147C7/2021, England/NORW-30147D5/2021, England/NORW-301481D/2021, England/NORW-301482B/2021, England/NORW-3014847/2021, England/NORW-301489C/2021, England/NORW-30148AA/2021, England/NORW-30148D4/2021, England/NORW-30148E2/2021, England/NORW-30148F0/2021, England/NORW-3014A1B/2021, England/NORW-3014A29/2021, England/NORW-3014A37/2021, England/NORW-3014A45/2021, England/NORW-3014A61/2021, England/NORW-3014A8C/2021, England/NORW-3014AB6/2021, England/NORW-3014AC4/2021, England/NORW-3014AD2/2021, England/NORW-3014AE0/2021, England/NORW-3014B0C/2021, England/NORW-3014B28/2021, England/NORW-3014B36/2021, England/NORW-3014BC3/2021, England/NORW-3014BD1/2021, England/NORW-3014BFD/2021, England/NORW-3014C0B/2021, England/NORW-3014C19/2021, England/NORW-3014C27/2021, England/NORW-3014C43/2021, England/NORW-3014C51/2021, England/NORW-3014C7D/2021, England/NORW-3014C8A/2021, England/NORW-3014C98/2021, England/NORW-3014CA6/2021, England/NORW-3014CB4/2021, England/NORW-3014CFC/2021, England/NORW-3014D18/2021, England/NORW-3014D26/2021, England/NORW-3014D34/2021, England/NORW-3014D42/2021, England/NORW-3014D50/2021, England/NORW-3014D6E/2021, England/NORW-3014D7C/2021, England/NORW-3014D89/2021, England/NORW-3014D97/2021, England/NORW-3014DA5/2021, England/NORW-3014DB3/2021, England/NORW-3014DC1/2021, England/NORW-3014DED/2021, England/NORW-3014DFB/2021, England/NORW-3014E25/2021, England/NORW-3014E33/2021, England/NORW-3014EB2/2021, England/NORW-3014F16/2021, England/NORW-3014F24/2021, England/NORW-3014F5E/2021, England/NORW-3015013/2021, England/NORW-3015069/2021, England/NORW-30150BE/2021, England/NORW-30150E8/2021, England/NORW-30150F6/2021, England/NORW-301513E/2021, England/NORW-301515A/2021, England/NORW-30151AF/2021, England/NORW-30151BD/2021, England/NORW-30151D9/2021, England/NORW-30151F5/2021, England/NORW-3015203/2021, England/NORW-3015211/2021, England/NORW-301523D/2021, England/NORW-301524B/2021, England/NORW-3015290/2021, England/NORW-30152AE/2021, England/NORW-30152BC/2021, England/NORW-30152CA/2021, England/NORW-30152D8/2021, England/NORW-30152E6/2021, England/NORW-3015401/2021, England/NORW-301541F/2021, England/NORW-301543B/2021, England/NORW-3015457/2021, England/NORW-3015465/2021, England/NORW-3015473/2021, England/NORW-30154AC/2021, England/NORW-30154D6/2021, England/NORW-30154F2/2021, England/NORW-301560F/2021, England/NORW-301561D/2021, England/NORW-3015647/2021, England/NORW-3015655/2021, England/NORW-301569C/2021, England/NORW-30156E2/2021, England/NORW-301570E/2021, England/NORW-301572A/2021, England/NORW-3015754/2021, England/NORW-301578D/2021, England/NORW-30157B7/2021, England/NORW-3015952/2021, England/NORW-3015960/2021, England/NORW-30159A7/2021, England/NORW-30159B5/2021, England/NORW-30159C3/2021, England/NORW-30159FD/2021, England/NORW-3015A19/2021, England/NORW-3015A43/2021, England/NORW-3015A98/2021, England/NORW-3015AC2/2021, England/NORW-3015AEE/2021, England/NORW-3015AFC/2021, England/NORW-3015B0A/2021, England/NORW-3015B18/2021, England/NORW-3015B26/2021, England/NORW-3015B6E/2021, England/NORW-3015B7C/2021, England/NORW-3015B97/2021, England/NORW-3015BC1/2021, England/NORW-3015BDF/2021, England/NORW-3015BED/2021, England/NORW-3015BFB/2021, England/NORW-3015C09/2021, England/NORW-3015C5F/2021, England/NORW-3015C7B/2021, England/NORW-3015C88/2021, England/NORW-3015C96/2021, England/NORW-3015CA4/2021, England/NORW-3015D16/2021, England/NORW-3015D24/2021, England/NORW-3015D40/2021, England/NORW-3015D7A/2021, England/NORW-3015D87/2021, England/NORW-3015DA3/2021, England/NORW-3015DB1/2021, England/NORW-3015DCF/2021, England/NORW-3015E07/2021, England/NORW-3015E31/2021, England/NORW-3015E5D/2021, England/NORW-3015E6B/2021, England/NORW-3015E79/2021, England/NORW-3015EB0/2021, England/NORW-3015F06/2021, England/NORW-3015F22/2021, England/NORW-3015F30/2021, England/NORW-3015F5C/2021, England/NORW-3016011/2021, England/NORW-301602F/2021, England/NORW-301603D/2021, England/NORW-3016059/2021, England/NORW-3016067/2021, England/NORW-3016090/2021, England/NORW-30160CA/2021, England/NORW-30160E6/2021, England/NORW-301612E/2021, England/NORW-301614A/2021, England/NORW-30161D7/2021, England/NORW-30161E5/2021, England/NORW-3016201/2021, England/NORW-3016257/2021, England/NORW-30162BA/2021, England/NORW-30162D6/2021, England/NORW-30162E4/2021, England/NORW-30162F2/2021, England/NORW-3016300/2021, England/NORW-301631E/2021, England/NORW-3016364/2021, England/NORW-3016372/2021, England/NORW-30163C7/2021, England/NORW-30163D5/2021, England/NORW-301640F/2021, England/NORW-30164AA/2021, England/NORW-30164F0/2021, England/NORW-301651C/2021, England/NORW-3016546/2021, England/NORW-3016562/2021, England/NORW-3016570/2021, England/NORW-301659B/2021, England/NORW-30165B7/2021, England/NORW-30165C5/2021, England/NORW-3016728/2021, England/NORW-3016736/2021, England/NORW-3016744/2021, England/NORW-3016752/2021, England/NORW-3016799/2021, England/NORW-30167A7/2021, England/NORW-30167B5/2021, England/NORW-30167C3/2021, England/NORW-30167D1/2021, England/NORW-3016918/2021, England/NORW-3016926/2021, England/NORW-30169A5/2021, England/NORW-30169B3/2021, England/NORW-3016A33/2021, England/NORW-3016A6D/2021, England/NORW-3016A7B/2021, England/NORW-3016A88/2021, England/NORW-3016A96/2021, England/NORW-3016AB2/2021, England/NORW-3016ADE/2021, England/NORW-3016AFA/2021, England/NORW-3016B32/2021, England/NORW-3016B5E/2021, England/NORW-3016B6C/2021, England/NORW-3016B95/2021, England/NORW-3016BA3/2021, England/NORW-3016BDD/2021, England/NORW-3016BEB/2021, England/NORW-3016BF9/2021, England/NORW-3016C07/2021, England/NORW-3016C15/2021, England/NORW-3016C31/2021, England/NORW-3016C4F/2021, England/NORW-3016C5D/2021, England/NORW-3016C79/2021, England/NORW-3016CA2/2021, England/NORW-3016CB0/2021, England/NORW-3016CDC/2021, England/NORW-3016D22/2021, England/NORW-3016D6A/2021, England/NORW-3016DBF/2021, England/NORW-3016DCD/2021, England/NORW-3016DE9/2021, England/NORW-3016E13/2021, England/NORW-3016E3F/2021, England/NORW-3016E5B/2021, England/NORW-3016E69/2021, England/NORW-3016E77/2021, England/NORW-3016E84/2021, England/NORW-3016E92/2021, England/NORW-3016EA0/2021, England/NORW-3016EDA/2021, England/NORW-3016F04/2021, England/NORW-3016F20/2021, England/NORW-3016F4C/2021, England/NORW-3016F91/2021, England/NORW-3016FBD/2021, England/NORW-3016FCB/2021, England/NORW-3016FD9/2021, England/NORW-3018145/2021, England/NORW-3018161/2021, England/NORW-301818C/2021, England/NORW-30181B6/2021, England/NORW-30181C4/2021, England/NORW-30181D2/2021, England/NORW-301820C/2021, England/NORW-301821A/2021, England/NORW-3018236/2021, England/NORW-3018244/2021, England/NORW-3018252/2021, England/NORW-3018260/2021, England/NORW-301827E/2021, England/NORW-3018299/2021, England/NORW-30182A7/2021, England/NORW-30182B5/2021, England/NORW-30182C3/2021, England/NORW-30182D1/2021, England/NORW-30182FD/2021, England/NORW-301840A/2021, England/NORW-3018418/2021, England/NORW-3018426/2021, England/NORW-3018434/2021, England/NORW-3018450/2021, England/NORW-301846E/2021, England/NORW-301847C/2021, England/NORW-3018489/2021, England/NORW-30184ED/2021, England/NORW-3018731/2021, England/NORW-3018905/2021, England/NORW-3018969/2021, England/NORW-3018977/2021, England/NORW-3018984/2021, England/NORW-30189E8/2021, England/NORW-3018A04/2021, England/NORW-3018A12/2021, England/NORW-3018A20/2021, England/NORW-3018A3E/2021, England/NORW-3018A4C/2021, England/NORW-3018A76/2021, England/NORW-3018A91/2021, England/NORW-3018ACB/2021, England/NORW-3018AD9/2021, England/NORW-3018C10/2021, England/NORW-3018C4A/2021, England/NORW-3018C66/2021, England/NORW-3018C81/2021, England/NORW-3018CAD/2021, England/NORW-3018CD7/2021, England/NORW-3018CF3/2021, England/NORW-3018D1F/2021, England/NORW-3018D65/2021, England/NORW-3018D73/2021, England/NORW-3018D9E/2021, England/NORW-3018DAC/2021, England/NORW-3018DC8/2021, England/NORW-3018E00/2021, England/NORW-3018E1E/2021, England/NORW-3018E2C/2021, England/NORW-3018E3A/2021, England/NORW-3018E48/2021, England/NORW-3018E64/2021, England/NORW-3018E8F/2021, England/NORW-3018E9D/2021, England/NORW-3018EAB/2021, England/NORW-3018ED5/2021, England/NORW-3018F0F/2021, England/NORW-3018F1D/2021, England/NORW-3018F63/2021, England/NORW-3018F8E/2021, England/NORW-3018F9C/2021, England/NORW-3018FAA/2021, England/NORW-3018FC6/2021, England/NORW-3019028/2021, England/NORW-3019044/2021, England/NORW-3019052/2021, England/NORW-301907E/2021, England/NORW-30190FD/2021, England/NORW-3019143/2021, England/NORW-3019151/2021, England/NORW-301916F/2021, England/NORW-301918A/2021, England/NORW-3019198/2021, England/NORW-30191A6/2021, England/NORW-30191B4/2021, England/NORW-30191C2/2021, England/NORW-30191EE/2021, England/NORW-30191FC/2021, England/NORW-301920A/2021, England/NORW-3019234/2021, England/NORW-3019242/2021, England/NORW-3019250/2021, England/NORW-301926E/2021, England/NORW-301927C/2021, England/NORW-30192A5/2021, England/NORW-30192B3/2021, England/NORW-30192C1/2021, England/NORW-30192DF/2021, England/NORW-30192FB/2021, England/NORW-3019523/2021, England/NORW-301956B/2021, England/NORW-3019579/2021, England/NORW-30195A2/2021, England/NORW-30195B0/2021, England/NORW-30195DC/2021, England/NORW-30195EA/2021, England/NORW-30195F8/2021, England/NORW-3019622/2021, England/NORW-301964E/2021, England/NORW-301965C/2021, England/NORW-3019678/2021, England/NORW-30196A1/2021, England/NORW-30196DB/2021, England/NORW-30196E9/2021, England/NORW-3019705/2021, England/NORW-301973F/2021, England/NORW-301974D/2021, England/NORW-3019792/2021, England/NORW-30197BE/2021, England/NORW-30197CC/2021, England/NORW-30197DA/2021, England/NORW-3019820/2021, England/NORW-3019876/2021, England/NORW-3019891/2021, England/NORW-30198CB/2021, England/NORW-30198D9/2021, England/NORW-3019A02/2021, England/NORW-3019A10/2021, England/NORW-3019A2E/2021, England/NORW-3019A3C/2021, England/NORW-3019A4A/2021, England/NORW-3019A66/2021, England/NORW-3019A81/2021, England/NORW-3019A9F/2021, England/NORW-3019ABB/2021, England/NORW-3019AC9/2021, England/NORW-3019AD7/2021, England/NORW-3019AF3/2021, England/NORW-3019B01/2021, England/NORW-3019B3B/2021, England/NORW-3019B57/2021, England/NORW-3019B65/2021, England/NORW-3019B9E/2021, England/NORW-3019BC8/2021, England/NORW-3019BE4/2021, England/NORW-3019C1E/2021, England/NORW-3019C48/2021, England/NORW-3019C56/2021, England/NORW-3019C64/2021, England/NORW-3019C8F/2021, England/NORW-3019C9D/2021, England/NORW-3019D1D/2021, England/NORW-3019D55/2021, England/NORW-3019D8E/2021, England/NORW-3019D9C/2021, England/NORW-3019DC6/2021, England/NORW-3019E0E/2021, England/NORW-3019E1C/2021, England/NORW-3019E2A/2021, England/NORW-3019E46/2021, England/NORW-3019E62/2021, England/NORW-3019E8D/2021, England/NORW-3019E9B/2021, England/NORW-3019EA9/2021, England/NORW-3019F1B/2021, England/NORW-3019F37/2021, England/NORW-3019F8C/2021, England/NORW-3019FB6/2021, England/NORW-3019FC4/2021, England/NORW-3019FD2/2021, England/NORW-301A026/2021, England/NORW-301A034/2021, England/NORW-301A07C/2021, England/NORW-301A0A5/2021, England/NORW-301A125/2021, England/NORW-301A188/2021, England/NORW-301A196/2021, England/NORW-301A1A4/2021, England/NORW-301A1B2/2021, England/NORW-301A1C0/2021, England/NORW-301A216/2021, England/NORW-301A232/2021, England/NORW-301A240/2021, England/NORW-301A25E/2021, England/NORW-301A2A3/2021, England/NORW-301A2B1/2021, England/NORW-301A2EB/2021, England/NORW-301A2F9/2021, England/NORW-301A307/2021, England/NORW-301A323/2021, England/NORW-301A36B/2021, England/NORW-301A379/2021, England/NORW-301A406/2021, England/NORW-301A45C/2021, England/NORW-301A478/2021, England/NORW-301A4A1/2021, England/NORW-301A4BF/2021, England/NORW-301A505/2021, England/NORW-301A54D/2021, England/NORW-301A577/2021, England/NORW-301A5A0/2021, England/NORW-301A5E8/2021, England/NORW-301A5F6/2021, England/NORW-301A604/2021, England/NORW-301A620/2021, England/NORW-301A676/2021, England/NORW-301A691/2021, England/NORW-301A6BD/2021, England/NORW-301A6CB/2021, England/NORW-301A6D9/2021, England/NORW-301A6E7/2021, England/NORW-301A703/2021, England/NORW-301A72F/2021, England/NORW-301A759/2021, England/NORW-301A767/2021, England/NORW-301A790/2021, England/NORW-301A7BC/2021, England/NORW-301A7CA/2021, England/NORW-301A7D8/2021, England/NORW-301A84A/2021, England/NORW-301A874/2021, England/NORW-301A89F/2021, England/NORW-301A8C9/2021, England/NORW-301A8D7/2021, England/NORW-301A8E5/2021, England/NORW-301A901/2021, England/NORW-301A91F/2021, England/NORW-301A92D/2021, England/NORW-301A957/2021, England/NORW-301A973/2021, England/NORW-301A9AC/2021, England/NORW-301A9C8/2021, England/NORW-301A9D6/2021, England/NORW-301A9E4/2021, England/NORW-301AB0F/2021, England/NORW-301AB1D/2021, England/NORW-301AB2B/2021, England/NORW-301AB47/2021, England/NORW-301AB55/2021, England/NORW-301AB63/2021, England/NORW-301AB9C/2021, England/NORW-301ABAA/2021, England/NORW-301ABC6/2021, England/NORW-301ABD4/2021, England/NORW-301ABE2/2021, England/NORW-301ABF0/2021, England/NORW-301AC0E/2021, England/NORW-301AC2A/2021, England/NORW-301AC54/2021, England/NORW-301AC62/2021, England/NORW-301AC70/2021, England/NORW-301AC8D/2021, England/NORW-301AC9B/2021, England/NORW-301ACA9/2021, England/NORW-301ACB7/2021, England/NORW-301ACD3/2021, England/NORW-301ACFF/2021, England/NORW-301AD1B/2021, England/NORW-301AD29/2021, England/NORW-301AD37/2021, England/NORW-301AD61/2021, England/NORW-301AD9A/2021, England/NORW-301ADA8/2021, England/NORW-301AE0C/2021, England/NORW-301AE28/2021, England/NORW-301AE36/2021, England/NORW-301AE44/2021, England/NORW-301AE52/2021, England/NORW-301AE99/2021, England/NORW-301AEB5/2021, England/NORW-301AF43/2021, England/NORW-301AF51/2021, England/NORW-301AF6F/2021, England/NORW-301AF8A/2021, England/NORW-301AF98/2021, England/NORW-301AFB4/2021, England/NORW-301AFC2/2021, England/NORW-301B016/2021, England/NORW-301B024/2021, England/NORW-301B032/2021, England/NORW-301B040/2021, England/NORW-301B05E/2021, England/NORW-301B06C/2021, England/NORW-301B07A/2021, England/NORW-301B095/2021, England/NORW-301B0A3/2021, England/NORW-301B0F9/2021, England/NORW-301B131/2021, England/NORW-301B14F/2021, England/NORW-301B15D/2021, England/NORW-301B1A2/2021, England/NORW-301B1B0/2021, England/NORW-301B206/2021, England/NORW-301B214/2021, England/NORW-301B230/2021, England/NORW-301B24E/2021, England/NORW-301B26A/2021, England/NORW-301B278/2021, England/NORW-301B2A1/2021, England/NORW-301B2BF/2021, England/NORW-301B2CD/2021, England/NORW-301B2DB/2021, England/NORW-301B2E9/2021, England/NORW-301B305/2021, England/NORW-301B313/2021, England/NORW-301B321/2021, England/NORW-301B34D/2021, England/NORW-301B369/2021, England/NORW-301B377/2021, England/NORW-301B3A0/2021, England/NORW-301B3CC/2021, England/NORW-301B3DA/2021, England/NORW-301B3E8/2021, England/NORW-301B3F6/2021, England/NORW-301B412/2021, England/NORW-301B420/2021, England/NORW-301B43E/2021, England/NORW-301B45A/2021, England/NORW-301B4AF/2021, England/NORW-301B4BD/2021, England/NORW-301B4CB/2021, England/NORW-301B4D9/2021, England/NORW-301B4E7/2021, England/NORW-301B4F5/2021, England/NORW-301B503/2021, England/NORW-301B52F/2021, England/NORW-301B54B/2021, England/NORW-301B567/2021, England/NORW-301B575/2021, England/NORW-301B590/2021, England/NORW-301B5AE/2021, England/NORW-301B5BC/2021, England/NORW-301B5CA/2021, England/NORW-301B5E6/2021, England/NORW-301B5F4/2021, England/NORW-301B602/2021, England/NORW-301B62E/2021, England/NORW-301B64A/2021, England/NORW-301B674/2021, England/NORW-301B6AD/2021, England/NORW-301B6C9/2021, England/NORW-301B6D7/2021, England/NORW-301B6E5/2021, England/NORW-301B701/2021, England/NORW-301B73B/2021, England/NORW-301B757/2021, England/NORW-301B765/2021, England/NORW-301B79E/2021, England/NORW-301B7C8/2021, England/NORW-301B7D6/2021, England/NORW-301B7E4/2021, England/NORW-301B90F/2021, England/NORW-301B91D/2021, England/NORW-301B92B/2021, England/NORW-301B955/2021, England/NORW-301B98E/2021, England/NORW-301B9AA/2021, England/NORW-301B9C6/2021, England/NORW-301B9D4/2021, England/NORW-301BA0E/2021, England/NORW-301BA1C/2021, England/NORW-301BA2A/2021, England/NORW-301BA46/2021, England/NORW-301BA62/2021, England/NORW-301BA70/2021, England/NORW-301BAB7/2021, England/NORW-301BAC5/2021, England/NORW-301BAD3/2021, England/NORW-301BAFF/2021, England/NORW-301BC0C/2021, England/NORW-301BC1A/2021, England/NORW-301BC28/2021, England/NORW-301BC44/2021, England/NORW-301BC52/2021, England/NORW-301BC7E/2021, England/NORW-301BCB5/2021, England/NORW-301BCD1/2021, England/NORW-301BCFD/2021, England/NORW-301BD19/2021, England/NORW-301BD43/2021, England/NORW-301BD51/2021, England/NORW-301BD7D/2021, England/NORW-301BD8A/2021, England/NORW-301BDB4/2021, England/NORW-301BDC2/2021, England/NORW-301BDEE/2021, England/NORW-301BDFC/2021, England/NORW-301BE0A/2021, England/NORW-301BE18/2021, England/NORW-301BE34/2021, England/NORW-301BE42/2021, England/NORW-301BE50/2021, England/NORW-301BE6E/2021, England/NORW-301BE7C/2021, England/NORW-301BE89/2021, England/NORW-301BE97/2021, England/NORW-301BEA5/2021, England/NORW-301BEB3/2021, England/NORW-301BF09/2021, England/NORW-301BF25/2021, England/NORW-301BF33/2021, England/NORW-301BF41/2021, England/NORW-301BF5F/2021, England/NORW-301BF6D/2021, England/NORW-301BF88/2021, England/NORW-301BF96/2021, England/NORW-301BFA4/2021, England/NORW-301BFDE/2021, England/NORW-301C014/2021, England/NORW-301C030/2021, England/NORW-301C04E/2021, England/NORW-301C06A/2021, England/NORW-301C078/2021, England/NORW-301C105/2021, England/NORW-301C121/2021, England/NORW-301C13F/2021, England/NORW-301C14D/2021, England/NORW-301C15B/2021, England/NORW-301C169/2021, England/NORW-301C184/2021, England/NORW-301C1A0/2021, England/NORW-301C1CC/2021, England/NORW-301C1E8/2021, England/NORW-301C1F6/2021, England/NORW-301C204/2021, England/NORW-301C23E/2021, England/NORW-301C24C/2021, England/NORW-301C276/2021, England/NORW-301C291/2021, England/NORW-301C2AF/2021, England/NORW-301C2D9/2021, England/NORW-301C2E7/2021, England/NORW-301C2F5/2021, England/NORW-301C303/2021, England/NORW-301C311/2021, England/NORW-301C32F/2021, England/NORW-301C34B/2021, England/NORW-301C367/2021, England/NORW-301C375/2021, England/NORW-301C3BC/2021, England/NORW-301C3CA/2021, England/NORW-301C3D8/2021, England/NORW-301C3E6/2021, England/NORW-301C3F4/2021, England/NORW-301C402/2021, England/NORW-301C410/2021, England/NORW-301C42E/2021, England/NORW-301C43C/2021, England/NORW-301C466/2021, England/NORW-301C474/2021, England/NORW-301C481/2021, England/NORW-301C4AD/2021, England/NORW-301C4BB/2021, England/NORW-301C4C9/2021, England/NORW-301C4D7/2021, England/NORW-301C4F3/2021, England/NORW-301C51F/2021, England/NORW-301C52D/2021, England/NORW-301C565/2021, England/NORW-301C573/2021, England/NORW-301C5AC/2021, England/NORW-301C5C8/2021, England/NORW-301C5D6/2021, England/NORW-301C5F2/2021, England/NORW-301C600/2021, England/NORW-301C61E/2021, England/NORW-301C62C/2021, England/NORW-301C648/2021, England/NORW-301C656/2021, England/NORW-301C672/2021, England/NORW-301C69D/2021, England/NORW-301C6AB/2021, England/NORW-301C6D5/2021, England/NORW-301C6E3/2021, England/NORW-301C6F1/2021, England/NORW-301C72B/2021, England/NORW-301C747/2021, England/NORW-301C755/2021, England/NORW-301C763/2021, England/NORW-301C78E/2021, England/NORW-301C79C/2021, England/NORW-301C7AA/2021, England/NORW-301C7D4/2021, England/NORW-301C7E2/2021, England/NORW-301C81C/2021, England/NORW-301C82A/2021, England/NORW-301C846/2021, England/NORW-301C870/2021, England/NORW-301C89B/2021, England/NORW-301C8FF/2021, England/NORW-301C929/2021, England/NORW-301C961/2021, England/NORW-301C98C/2021, England/NORW-301C9A8/2021, England/NORW-301C9C4/2021, England/NORW-301C9D2/2021, England/NORW-301C9E0/2021, England/NORW-301CA0C/2021, England/NORW-301CA28/2021, England/NORW-301CA44/2021, England/NORW-301CA52/2021, England/NORW-301CA60/2021, England/NORW-301CAB5/2021, England/NORW-301CAC3/2021, England/NORW-301CAFD/2021, England/NORW-301CB0B/2021, England/NORW-301CB19/2021, England/NORW-301CB27/2021, England/NORW-301CB43/2021, England/NORW-301CB6F/2021, England/NORW-301CB7D/2021, England/NORW-301CBA6/2021, England/NORW-301CBEE/2021, England/NORW-301CBFC/2021, England/NORW-301CD25/2021, England/NORW-301CD41/2021, England/NORW-301CD6D/2021, England/NORW-301CD7B/2021, England/NORW-301CD96/2021, England/NORW-301CDC0/2021, England/NORW-301CDFA/2021, England/NORW-301CF07/2021, England/NORW-301CF23/2021, England/NORW-301CF31/2021, England/NORW-301CF6B/2021, England/NORW-301CFB0/2021, England/NORW-301CFDC/2021, England/NORW-301D103/2021, England/NORW-301D12F/2021, England/NORW-301D13D/2021, England/NORW-301D14B/2021, England/NORW-301D159/2021, England/NORW-301D167/2021, England/NORW-301D182/2021, England/NORW-301D190/2021, England/NORW-301D1E6/2021, England/NORW-301D202/2021, England/NORW-301D210/2021, England/NORW-301D23C/2021, England/NORW-301D24A/2021, England/NORW-301D266/2021, England/NORW-301D274/2021, England/NORW-301D29F/2021, England/NORW-301D2AD/2021, England/NORW-301D2BB/2021, England/NORW-301D2C9/2021, England/NORW-301D2D7/2021, England/NORW-301D2E5/2021, England/NORW-301D2F3/2021, England/NORW-301D31F/2021, England/NORW-301D32D/2021, England/NORW-301D365/2021, England/NORW-301D373/2021, England/NORW-301D3AC/2021, England/NORW-301D3BA/2021, England/NORW-301D3C8/2021, England/NORW-301D3D6/2021, England/NORW-301D3E4/2021, England/NORW-301D3F2/2021, England/NORW-301D400/2021, England/NORW-301D41E/2021, England/NORW-301D42C/2021, England/NORW-301D43A/2021, England/NORW-301D456/2021, England/NORW-301D464/2021, England/NORW-301D48F/2021, England/NORW-301D4AB/2021, England/NORW-301D4C7/2021, England/NORW-301D4E3/2021, England/NORW-301D4F1/2021, England/NORW-301D50F/2021, England/NORW-301D51D/2021, England/NORW-301D59C/2021, England/NORW-301D5AA/2021, England/NORW-301D5D4/2021, England/NORW-301D5E2/2021, England/NORW-301D60E/2021, England/NORW-301D62A/2021, England/NORW-301D646/2021, England/NORW-301D654/2021, England/NORW-301D670/2021, England/NORW-301D69B/2021, England/NORW-301D6A9/2021, England/NORW-301D6D3/2021, England/NORW-301D6E1/2021, England/NORW-301D6FF/2021, England/NORW-301D729/2021, England/NORW-301D737/2021, England/NORW-301D745/2021, England/NORW-301D761/2021, England/NORW-301D78C/2021, England/NORW-301D79A/2021, England/NORW-301D7A8/2021, England/NORW-301D7B6/2021, England/NORW-301D7C4/2021, England/NORW-301D7D2/2021, England/NORW-301D81A/2021, England/NORW-301D828/2021, England/NORW-301D844/2021, England/NORW-301D87E/2021, England/NORW-301D899/2021, England/NORW-301D8A7/2021, England/NORW-301D8C3/2021, England/NORW-301D90B/2021, England/NORW-301D919/2021, England/NORW-301D927/2021, England/NORW-301D951/2021, England/NORW-301D96F/2021, England/NORW-301D97D/2021, England/NORW-301D9A6/2021, England/NORW-301D9C2/2021, England/NORW-301D9EE/2021, England/NORW-301DA0A/2021, England/NORW-301DA18/2021, England/NORW-301DA26/2021, England/NORW-301DA42/2021, England/NORW-301DA50/2021, England/NORW-301DA89/2021, England/NORW-301DA97/2021, England/NORW-301DAB3/2021, England/NORW-301DAC1/2021, England/NORW-301DAFB/2021, England/NORW-301DB09/2021, England/NORW-301DB25/2021, England/NORW-301DB33/2021, England/NORW-301DB41/2021, England/NORW-301DB5F/2021, England/NORW-301DB7B/2021, England/NORW-301DB96/2021, England/NORW-301DBA4/2021, England/NORW-301DBC0/2021, England/NORW-301DBDE/2021, England/NORW-301DBFA/2021, England/NORW-301DC16/2021, England/NORW-301DC24/2021, England/NORW-301DC32/2021, England/NORW-301DC40/2021, England/NORW-301DC6C/2021, England/NORW-301DC7A/2021, England/NORW-301DCB1/2021, England/NORW-301DCF9/2021, England/NORW-301DE06/2021, England/NORW-301DE14/2021, England/NORW-301DE30/2021, England/NORW-301DE4E/2021, England/NORW-301DE6A/2021, England/NORW-301DE78/2021, England/NORW-301DEDB/2021, England/NORW-301DF13/2021, England/NORW-301DF3F/2021, England/NORW-301DF5B/2021, England/NORW-301DF69/2021, England/NORW-301DF84/2021, England/NORW-301DF92/2021, England/NORW-301DFA0/2021, England/NORW-301DFBE/2021, England/NORW-301DFDA/2021, England/NORW-301E03C/2021, England/NORW-301E04A/2021, England/NORW-301E0AD/2021, England/NORW-301E0BB/2021, England/NORW-301E0C9/2021, England/NORW-301E0E5/2021, England/NORW-301E101/2021, England/NORW-301E13B/2021, England/NORW-301E157/2021, England/NORW-301E19E/2021, England/NORW-301E1C8/2021, England/NORW-301E1D6/2021, England/NORW-301E1F2/2021, England/NORW-301E200/2021, England/NORW-301E21E/2021, England/NORW-301E23A/2021, England/NORW-301E248/2021, England/NORW-301E256/2021, England/NORW-301E264/2021, England/NORW-301E28F/2021, England/NORW-301E29D/2021, England/NORW-301E2AB/2021, England/NORW-301E2B9/2021, England/NORW-301E363/2021, England/NORW-301E3D4/2021, England/NORW-301E3F0/2021, England/NORW-301E42A/2021, England/NORW-301E454/2021, England/NORW-301E462/2021, England/NORW-301E470/2021, England/NORW-301E48D/2021, England/NORW-301E4B7/2021, England/NORW-301E4C5/2021, England/NORW-301E4D3/2021, England/NORW-301E4E1/2021, England/NORW-301E51B/2021, England/NORW-301E529/2021, England/NORW-301E545/2021, England/NORW-301E5A8/2021, England/NORW-301E5B6/2021, England/NORW-301E5C4/2021, England/NORW-301E5E0/2021, England/NORW-301E61A/2021, England/NORW-301E628/2021, England/NORW-301E636/2021, England/NORW-301E644/2021, England/NORW-301E652/2021, England/NORW-301E67E/2021, England/NORW-301E699/2021, England/NORW-301E6A7/2021, England/NORW-301E6B5/2021, England/NORW-301E6C3/2021, England/NORW-301E6D1/2021, England/NORW-301E6FD/2021, England/NORW-301E70B/2021, England/NORW-301E751/2021, England/NORW-301E76F/2021, England/NORW-301E78A/2021, England/NORW-301E7B4/2021, England/NORW-301E7EE/2021, England/NORW-301E818/2021, England/NORW-301E826/2021, England/NORW-301E8FB/2021, England/NORW-301E909/2021, England/NORW-301E925/2021, England/NORW-301E95F/2021, England/NORW-301E96D/2021, England/NORW-301E97B/2021, England/NORW-301E988/2021, England/NORW-301E9C0/2021, England/NORW-301E9DE/2021, England/NORW-301E9FA/2021, England/NORW-301EA16/2021, England/NORW-301EA24/2021, England/NORW-301EA40/2021, England/NORW-301EA5E/2021, England/NORW-301EA6C/2021, England/NORW-301EA7A/2021, England/NORW-301EAB1/2021, England/NORW-301EACF/2021, England/NORW-301EADD/2021, England/NORW-301EAEB/2021, England/NORW-301EB07/2021, England/NORW-301EB15/2021, England/NORW-301EB23/2021, England/NORW-301EB31/2021, England/NORW-301EB4F/2021, England/NORW-301EB5D/2021, England/NORW-301EB6B/2021, England/NORW-301EB79/2021, England/NORW-301EBA2/2021, England/NORW-301EBDC/2021, England/NORW-301EBF8/2021, England/NORW-301ED13/2021, England/NORW-301ED5B/2021, England/NORW-301ED69/2021, England/NORW-301ED77/2021, England/NORW-301ED84/2021, England/NORW-301ED92/2021, England/NORW-301EDA0/2021, England/NORW-301EDCC/2021, England/NORW-301EDE8/2021, England/NORW-301EDF6/2021, England/NORW-301F01E/2021, England/NORW-301F03A/2021, England/NORW-301F056/2021, England/NORW-301F064/2021, England/NORW-301F09D/2021, England/NORW-301F0AB/2021, England/NORW-301F0B9/2021, England/NORW-301F0C7/2021, England/NORW-301F0E3/2021, England/NORW-301F10F/2021, England/NORW-301F147/2021, England/NORW-301F19C/2021, England/NORW-301F1C6/2021, England/NORW-301F1E2/2021, England/NORW-301F20E/2021, England/NORW-301F21C/2021, England/NORW-301F254/2021, England/NORW-301F262/2021, England/NORW-301F270/2021, England/NORW-301F28D/2021, England/NORW-301F29B/2021, England/NORW-301F2B7/2021, England/NORW-301F2C5/2021, England/NORW-301F2D3/2021, England/NORW-301F2E1/2021, England/NORW-301F2FF/2021, England/NORW-301F31B/2021, England/NORW-301F345/2021, England/NORW-301F3D2/2021, England/NORW-301F3E0/2021, England/NORW-301F47E/2021, England/NORW-301F4A7/2021, England/NORW-301F4D1/2021, England/NORW-301F519/2021, England/NORW-301F543/2021, England/NORW-301F56F/2021, England/NORW-301F57D/2021, England/NORW-301F5A6/2021, England/NORW-301F5B4/2021, England/NORW-301F5C2/2021, England/NORW-301F5EE/2021, England/NORW-301F5FC/2021, England/NORW-301F60A/2021, England/NORW-301F618/2021, England/NORW-301F626/2021, England/NORW-301F67C/2021, England/NORW-301F6A5/2021, England/NORW-301F6B3/2021, England/NORW-301F6C1/2021, England/NORW-301F6DF/2021, England/NORW-301F6ED/2021, England/NORW-301F6FB/2021, England/NORW-301F8A3/2021, England/NORW-301F8CF/2021, England/NORW-301F8DD/2021, England/NORW-301F8F9/2021, England/NORW-301F907/2021, England/NORW-301F915/2021, England/NORW-301F923/2021, England/NORW-301F979/2021, England/NORW-301F9A2/2021, England/NORW-301F9B0/2021, England/NORW-301F9F8/2021, England/NORW-301FA14/2021, England/NORW-301FA5C/2021, England/NORW-301FA78/2021, England/NORW-301FABF/2021, England/NORW-301FACD/2021, England/NORW-301FAE9/2021, England/NORW-301FB05/2021, England/NORW-301FB13/2021, England/NORW-301FB21/2021, England/NORW-301FB3F/2021, England/NORW-301FB4D/2021, England/NORW-301FB5B/2021, England/NORW-301FB77/2021, England/NORW-301FB92/2021, England/NORW-301FBA0/2021, England/NORW-301FBCC/2021, England/NORW-301FBDA/2021, England/NORW-301FBE8/2021, England/NORW-301FBF6/2021, England/NORW-301FC04/2021, England/NORW-301FC12/2021, England/NORW-301FC20/2021, England/NORW-301FC3E/2021, England/NORW-301FC4C/2021, England/NORW-301FC5A/2021, England/NORW-301FC76/2021, England/NORW-301FC91/2021, England/NORW-301FCBD/2021, England/NORW-301FCD9/2021, England/NORW-301FCF5/2021, England/NORW-301FD11/2021, England/NORW-301FD3D/2021, England/NORW-301FD4B/2021, England/NORW-301FD59/2021, England/NORW-301FD67/2021, England/NORW-301FD75/2021, England/NORW-301FD82/2021, England/NORW-301FD90/2021, England/NORW-301FDAE/2021, England/NORW-301FDBC/2021, England/NORW-301FDCA/2021, England/NORW-301FDE6/2021, England/NORW-301FDF4/2021, England/NORW-3020129/2021, England/NORW-3020137/2021, England/NORW-3020161/2021, England/NORW-30201B6/2021, England/NORW-30201C4/2021, England/NORW-30201E0/2021, England/NORW-302020C/2021, England/NORW-3020236/2021, England/NORW-3020244/2021, England/NORW-3020252/2021, England/NORW-3020260/2021, England/NORW-302027E/2021, England/NORW-3020299/2021, England/NORW-30202A7/2021, England/NORW-30202C3/2021, England/NORW-30202FD/2021, England/NORW-302030B/2021, England/NORW-3020319/2021, England/NORW-3020327/2021, England/NORW-3020343/2021, England/NORW-30203A6/2021, England/NORW-30203B4/2021, England/NORW-30203C2/2021, England/NORW-30203EE/2021, England/NORW-302040A/2021, England/NORW-3020418/2021, England/NORW-3020450/2021, England/NORW-302047C/2021, England/NORW-3020489/2021, England/NORW-30204A5/2021, England/NORW-30204B3/2021, England/NORW-30204C1/2021, England/NORW-30204DF/2021, England/NORW-30204ED/2021, England/NORW-30204FB/2021, England/NORW-3020509/2021, England/NORW-3020525/2021, England/NORW-3020541/2021, England/NORW-302056D/2021, England/NORW-302057B/2021, England/NORW-3020596/2021, England/NORW-30205A4/2021, England/NORW-30205B2/2021, England/NORW-30205C0/2021, England/NORW-30205DE/2021, England/NORW-30205FA/2021, England/NORW-3020616/2021, England/NORW-3020624/2021, England/NORW-3020640/2021, England/NORW-302065E/2021, England/NORW-30206B1/2021, England/NORW-30206CF/2021, England/NORW-30206F9/2021, England/NORW-3020707/2021, England/NORW-3020723/2021, England/NORW-3020731/2021, England/NORW-302074F/2021, England/NORW-302075D/2021, England/NORW-30207B0/2021, England/NORW-3020905/2021, England/NORW-3020913/2021, England/NORW-3020921/2021, England/NORW-3020969/2021, England/NORW-3020977/2021, England/NORW-3020984/2021, England/NORW-30209A0/2021, England/NORW-30209BE/2021, England/NORW-30209CC/2021, England/NORW-30209DA/2021, England/NORW-30209E8/2021, England/NORW-3020A12/2021, England/NORW-3020A3E/2021, England/NORW-3020A5A/2021, England/NORW-3020A91/2021, England/NORW-3020ABD/2021, England/NORW-3020ACB/2021, England/NORW-3020B3D/2021, England/NORW-3020B4B/2021, England/NORW-3020B75/2021, England/NORW-3020BAE/2021, England/NORW-3020BCA/2021, England/NORW-3020BD8/2021, England/NORW-3020BE6/2021, England/NORW-3020C02/2021, England/NORW-3020C10/2021, England/NORW-3020C2E/2021, England/NORW-3020C3C/2021, England/NORW-3020C4A/2021, England/NORW-3020C66/2021, England/NORW-3020C74/2021, England/NORW-3020C81/2021, England/NORW-3020C9F/2021, England/NORW-3020CBB/2021, England/NORW-3020CD7/2021, England/NORW-3020E2C/2021, England/NORW-3020E3A/2021, England/NORW-3020E48/2021, England/NORW-3020E56/2021, England/NORW-3020E64/2021, England/NORW-3020E8F/2021, England/NORW-3020EAB/2021, England/NORW-3020EB9/2021, England/NORW-3020ED5/2021, England/NORW-3020F2B/2021, England/NORW-3020F55/2021, England/NORW-3020F63/2021, England/NORW-3020F8E/2021, England/NORW-3020F9C/2021, England/NORW-3020FAA/2021, England/NORW-3020FC6/2021, England/NORW-3020FD4/2021, England/NORW-302101A/2021, England/NORW-3021036/2021, England/NORW-3021044/2021, England/NORW-3021052/2021, England/NORW-302107E/2021, England/NORW-3021099/2021, England/NORW-30210A7/2021, England/NORW-30210B5/2021, England/NORW-30210C3/2021, England/NORW-30210FD/2021, England/NORW-302120A/2021, England/NORW-3021218/2021, England/NORW-3021234/2021, England/NORW-3021242/2021, England/NORW-3021250/2021, England/NORW-302126E/2021, England/NORW-302127C/2021, England/NORW-3021289/2021, England/NORW-3021297/2021, England/NORW-30212A5/2021, England/NORW-30212B3/2021, England/NORW-30212C1/2021, England/NORW-30212ED/2021, England/NORW-3021309/2021, England/NORW-30213A4/2021, England/NORW-30213B2/2021, England/NORW-30213DE/2021, England/NORW-30213FA/2021, England/NORW-3021416/2021, England/NORW-3021424/2021, England/NORW-302146C/2021, England/NORW-302147A/2021, England/NORW-3021487/2021, England/NORW-30214A3/2021, England/NORW-30214B1/2021, England/NORW-30214CF/2021, England/NORW-30214DD/2021, England/NORW-30214F9/2021, England/NORW-3021507/2021, England/NORW-3021515/2021, England/NORW-3021523/2021, England/NORW-302154F/2021, England/NORW-302156B/2021, England/NORW-3021579/2021, England/NORW-30215A2/2021, England/NORW-30215B0/2021, England/NORW-30215DC/2021, England/NORW-30215EA/2021, England/NORW-30215F8/2021, England/NORW-3021614/2021, England/NORW-3021622/2021, England/NORW-3021630/2021, England/NORW-302164E/2021, England/NORW-3021678/2021, England/NORW-30216A1/2021, England/NORW-30216CD/2021, England/NORW-30216DB/2021, England/NORW-30216E9/2021, England/NORW-3021820/2021, England/NORW-302184C/2021, England/NORW-3021876/2021, England/NORW-30218AF/2021, England/NORW-30218CB/2021, England/NORW-30218D9/2021, England/NORW-30218E7/2021, England/NORW-30218F5/2021, England/NORW-3021903/2021, England/NORW-3021911/2021, England/NORW-302192F/2021, England/NORW-3021959/2021, England/NORW-3021967/2021, England/NORW-3021975/2021, England/NORW-3021982/2021, England/NORW-30219AE/2021, England/NORW-30219BC/2021, England/NORW-30219CA/2021, England/NORW-30219E6/2021, England/NORW-3021A02/2021, England/NORW-3021A10/2021, England/NORW-3021A66/2021, England/NORW-3021A81/2021, England/NORW-3021A9F/2021, England/NORW-3021ABB/2021, England/NORW-3021AC9/2021, England/NORW-3021AD7/2021, England/NORW-3021AE5/2021, England/NORW-3021AF3/2021, England/NORW-3021B01/2021, England/NORW-3021B1F/2021, England/NORW-3021B2D/2021, England/NORW-3021B3B/2021, England/NORW-3021B57/2021, England/NORW-3021B65/2021, England/NORW-3021B73/2021, England/NORW-3023DFC/2021, England/NORW-3023E50/2021, England/NORW-3023E6E/2021, England/NORW-3023E7C/2021, England/NORW-3023E97/2021, England/NORW-3023EA5/2021, England/NORW-3023F09/2021, England/NORW-3023F41/2021, England/NORW-3023F5F/2021, England/NORW-3023F6D/2021, England/NORW-3023F88/2021, England/NORW-3023F96/2021, England/NORW-3023FC0/2021, England/NORW-3023FDE/2021, England/NORW-3024030/2021, England/NORW-302405C/2021, England/NORW-302406A/2021, England/NORW-3024078/2021, England/NORW-30240A1/2021, England/NORW-30240CD/2021, England/NORW-3024105/2021, England/NORW-302414D/2021, England/NORW-302415B/2021, England/NORW-3024184/2021, England/NORW-30241BE/2021, England/NORW-3024204/2021, England/NORW-302424C/2021, England/NORW-302425A/2021, England/NORW-3024276/2021, England/NORW-3024291/2021, England/NORW-30242AF/2021, England/NORW-30242BD/2021, England/NORW-30242CB/2021, England/NORW-30242D9/2021, England/NORW-30242E7/2021, England/NORW-30242F5/2021, England/NORW-3024303/2021, England/NORW-302432F/2021, England/NORW-3024367/2021, England/NORW-30243AE/2021, England/NORW-30243CA/2021, England/NORW-30243F4/2021, England/NORW-3024501/2021, England/NORW-302451F/2021, England/NORW-302452D/2021, England/NORW-30245C8/2021, England/NORW-3024E24/2021, England/NORW-3024E40/2021, England/NORW-3024E5E/2021, England/NORW-3024E87/2021, England/NORW-3024E95/2021, England/NORW-3024EDD/2021, England/NORW-3024F07/2021, England/NORW-3024F15/2021, England/NORW-3024F23/2021, England/NORW-3024F31/2021, England/NORW-3024F4F/2021, England/NORW-3024F5D/2021, England/NORW-3024F6B/2021, England/NORW-3024FA2/2021, England/NORW-3024FB0/2021, England/NORW-3024FDC/2021, England/NORW-302504C/2021, England/NORW-302505A/2021, England/NORW-30250BD/2021, England/NORW-30250CB/2021, England/NORW-30250F5/2021, England/NORW-3025103/2021, England/NORW-302512F/2021, England/NORW-302513D/2021, England/NORW-302514B/2021, England/NORW-3025159/2021, England/NORW-3025167/2021, England/NORW-3025190/2021, England/NORW-30251AE/2021, England/NORW-30251CA/2021, England/NORW-3025202/2021, England/NORW-302523C/2021, England/NORW-3025266/2021, England/NORW-3025281/2021, England/NORW-302529F/2021, England/NORW-30252AD/2021, England/NORW-30252BB/2021, England/NORW-30252E5/2021, England/NORW-30252F3/2021, England/NORW-302541E/2021, England/NORW-302542C/2021, England/NORW-302543A/2021, England/NORW-3025464/2021, England/NORW-30254AB/2021, England/NORW-30254C7/2021, England/NORW-30254D5/2021, England/NORW-30254F1/2021, England/NORW-302560E/2021, England/NORW-302562A/2021, England/NORW-3025646/2021, England/NORW-3025654/2021, England/NORW-3025670/2021, England/NORW-302569B/2021, England/NORW-30256A9/2021, England/NORW-30256C5/2021, England/NORW-30256FF/2021, England/NORW-3025729/2021, England/NORW-3025745/2021, England/NORW-3025761/2021, England/NORW-302578C/2021, England/NORW-302579A/2021, England/NORW-30257B6/2021, England/NORW-30257C4/2021, England/NORW-30257D2/2021, England/NORW-30257E0/2021, England/NORW-302590B/2021, England/NORW-3025919/2021, England/NORW-3025951/2021, England/NORW-302596F/2021, England/NORW-302597D/2021, England/NORW-302598A/2021, England/NORW-30259A6/2021, England/NORW-30259B4/2021, England/NORW-30259C2/2021, England/NORW-30259FC/2021, England/NORW-3025A18/2021, England/NORW-3025A34/2021, England/NORW-3025A50/2021, England/NORW-3025A6E/2021, England/NORW-3025A89/2021, England/NORW-3025AB3/2021, England/NORW-3025AC1/2021, England/NORW-3025ADF/2021, England/NORW-3025AED/2021, England/NORW-3025AFB/2021, England/NORW-3025B09/2021, England/NORW-3025B25/2021, England/NORW-3025B33/2021, England/NORW-3025B41/2021, England/NORW-3025B5F/2021, England/NORW-3025B6D/2021, England/NORW-3025BFA/2021, England/NORW-3025C16/2021, England/NORW-3025C24/2021, England/NORW-3025C6C/2021, England/NORW-3025C87/2021, England/NORW-3025C95/2021, England/NORW-3025D15/2021, England/NORW-3025D31/2021, England/NORW-3025D4F/2021, England/NORW-3025D5D/2021, England/NORW-3025D6B/2021, England/NORW-3025D79/2021, England/NORW-3025DA2/2021, England/NORW-3025DB0/2021, England/NORW-3025DEA/2021, England/NORW-3025DF8/2021, England/NORW-3025E06/2021, England/NORW-3025E14/2021, England/NORW-3025E22/2021, England/NORW-3025E4E/2021, England/NORW-3025E78/2021, England/NORW-3025F05/2021, England/NORW-3025F13/2021, England/NORW-3025F3F/2021, England/NORW-3025F5B/2021, England/NORW-3026925/2021, England/NORW-302695F/2021, England/NORW-3026988/2021, England/NORW-30269A4/2021, England/NORW-30269B2/2021, England/NORW-30269C0/2021, England/NORW-3026A16/2021, England/NORW-3026A24/2021, England/NORW-3026A5E/2021, England/NORW-3026A6C/2021, England/NORW-3026A87/2021, England/NORW-3026A95/2021, England/NORW-3026AB1/2021, England/NORW-3026AF9/2021, England/NORW-3026B07/2021, England/NORW-3026B31/2021, England/NORW-3026B6B/2021, England/NORW-3026B79/2021, England/NORW-3026BA2/2021, England/NORW-3026BDC/2021, England/NORW-3026BF8/2021, England/NORW-3026C06/2021, England/NORW-3026C30/2021, England/NORW-3026C4E/2021, England/NORW-3026C5C/2021, England/NORW-3026C6A/2021, England/NORW-3026C78/2021, England/NORW-3026CA1/2021, England/NORW-3026CDB/2021, England/NORW-3026D13/2021, England/NORW-3026D3F/2021, England/NORW-3026D4D/2021, England/NORW-3026D69/2021, England/NORW-3026D77/2021, England/NORW-3026D84/2021, England/NORW-3026DBE/2021, England/NORW-3026DE8/2021, England/NORW-3026DF6/2021, England/NORW-3026E04/2021, England/NORW-3026E12/2021, England/NORW-3026E20/2021, England/NORW-3026E5A/2021, England/NORW-3026E91/2021, England/NORW-3026EAF/2021, England/NORW-3026ED9/2021, England/NORW-3026F11/2021, England/NORW-3026F2F/2021, England/NORW-3026F3D/2021, England/NORW-3026F4B/2021, England/NORW-3026F59/2021, England/NORW-3026F67/2021, England/NORW-3026FAE/2021, England/NORW-3026FCA/2021, England/NORW-3026FD8/2021, England/NORW-302703A/2021, England/NORW-3027048/2021, England/NORW-3027056/2021, England/NORW-3027064/2021, England/NORW-3027072/2021, England/NORW-302709D/2021, England/NORW-30270B9/2021, England/NORW-30270C7/2021, England/NORW-30270E3/2021, England/NORW-302720E/2021, England/NORW-302721C/2021, England/NORW-3027254/2021, England/NORW-3027262/2021, England/NORW-302728D/2021, England/NORW-30272A9/2021, England/NORW-30272B7/2021, England/NORW-30272C5/2021, England/NORW-30272E1/2021, England/NORW-30272FF/2021, England/NORW-302731B/2021, England/NORW-3027345/2021, England/NORW-3027361/2021, England/NORW-30273A8/2021, England/NORW-30273C4/2021, England/NORW-30273D2/2021, England/NORW-30273E0/2021, England/NORW-302740C/2021, England/NORW-3027428/2021, England/NORW-3027436/2021, England/NORW-3027452/2021, England/NORW-302747E/2021, England/NORW-30274A7/2021, England/NORW-30274C3/2021, England/NORW-30274D1/2021, England/NORW-30274FD/2021, England/NORW-3027519/2021, England/NORW-3027527/2021, England/NORW-3027543/2021, England/NORW-3027598/2021, England/NORW-30275B4/2021, England/NORW-30275C2/2021, England/NORW-30275EE/2021, England/NORW-30275FC/2021, England/NORW-3027618/2021, England/NORW-3027642/2021, England/NORW-302767C/2021, England/NORW-3027697/2021, England/NORW-30276A5/2021, England/NORW-30276B3/2021, England/NORW-30276C1/2021, England/NORW-30276DF/2021, England/NORW-30276ED/2021, England/NORW-30276FB/2021, England/NORW-3027816/2021, England/NORW-3027824/2021, England/NORW-3027840/2021, England/NORW-302787A/2021, England/NORW-30278A3/2021, England/NORW-30278CF/2021, England/NORW-30278EB/2021, England/NORW-3027915/2021, England/NORW-3027923/2021, England/NORW-302795D/2021, England/NORW-302796B/2021, England/NORW-30279A2/2021, England/NORW-30279B0/2021, England/NORW-30279DC/2021, England/NORW-30279EA/2021, England/NORW-30279F8/2021, England/NORW-3027A06/2021, England/NORW-3027A22/2021, England/NORW-3027A30/2021, England/NORW-3027A5C/2021, England/NORW-3027ABF/2021, England/NORW-3027ADB/2021, England/NORW-3027B21/2021, England/NORW-3027B5B/2021, England/NORW-3027BA0/2021, England/NORW-3027C04/2021, England/NORW-3027C12/2021, England/NORW-3027C20/2021, England/NORW-3027C76/2021, England/NORW-3027C91/2021, England/NORW-3027CBD/2021, England/NORW-3027CF5/2021, England/NORW-3027D2F/2021, England/NORW-3027D3D/2021, England/NORW-3027D4B/2021, England/NORW-3027D59/2021, England/NORW-3027D67/2021, England/NORW-3027D75/2021, England/NORW-3027D90/2021, England/NORW-3027DAE/2021, England/NORW-3027DCA/2021, England/NORW-3027E02/2021, England/NORW-3027E10/2021, England/NORW-3027E2E/2021, England/NORW-3027E66/2021, England/NORW-3027E74/2021, England/NORW-3027E81/2021, England/NORW-3027E9F/2021, England/NORW-3027EAD/2021, England/NORW-3027EBB/2021, England/NORW-3027ED7/2021, England/NORW-302810C/2021, England/NORW-3028128/2021, England/NORW-3028136/2021, England/NORW-3028144/2021, England/NORW-3028160/2021, England/NORW-30281B5/2021, England/NORW-30281C3/2021, England/NORW-302820B/2021, England/NORW-3028219/2021, England/NORW-3028243/2021, England/NORW-3028251/2021, England/NORW-302826F/2021, England/NORW-302827D/2021, England/NORW-302828A/2021, England/NORW-30282A6/2021, England/NORW-30282B4/2021, England/NORW-30282C2/2021, England/NORW-30282EE/2021, England/NORW-30282FC/2021, England/NORW-3028409/2021, England/NORW-3028425/2021, England/NORW-3029A01/2021, England/NORW-3029A1F/2021, England/NORW-3029A2D/2021, England/NORW-3029ABA/2021, England/NORW-3029AC8/2021, England/NORW-3029AE4/2021, England/NORW-3029AF2/2021, England/NORW-3029B00/2021, England/NORW-3029B2C/2021, England/NORW-3029B3A/2021, England/NORW-3029B56/2021, England/NORW-3029B9D/2021, England/NORW-3029BC7/2021, England/NORW-3029BD5/2021, England/NORW-3029BF1/2021, England/NORW-3029C2B/2021, England/NORW-3029C63/2021, England/NORW-3029C8E/2021, England/NORW-3029C9C/2021, England/NORW-3029CAA/2021, England/NORW-3029CD4/2021, England/NORW-3029CF0/2021, England/NORW-3029D1C/2021, England/NORW-3029D46/2021, England/NORW-3029D54/2021, England/NORW-3029D62/2021, England/NORW-3029D8D/2021, England/NORW-3029D9B/2021, England/NORW-3029DA9/2021, England/NORW-3029DB7/2021, England/NORW-3029DE1/2021, England/NORW-3029DFF/2021, England/NORW-3029E1B/2021, England/NORW-3029E29/2021, England/NORW-3029E37/2021, England/NORW-3029E61/2021, England/NORW-3029E8C/2021, England/NORW-3029E9A/2021, England/NORW-3029EB6/2021, England/NORW-3029ED2/2021, England/NORW-3029F0C/2021, England/NORW-3029F1A/2021, England/NORW-3029F28/2021, England/NORW-3029F44/2021, England/NORW-3029F52/2021, England/NORW-3029F60/2021, England/NORW-3029F99/2021, England/NORW-3029FB5/2021, England/NORW-3029FC3/2021, England/NORW-3029FD1/2021, England/NORW-302A025/2021, England/NORW-302A041/2021, England/NORW-302A05F/2021, England/NORW-302A06D/2021, England/NORW-302A07B/2021, England/NORW-302A0A4/2021, England/NORW-302A0B2/2021, England/NORW-302A0C0/2021, England/NORW-302A0FA/2021, England/NORW-302A132/2021, England/NORW-302A140/2021, England/NORW-302A15E/2021, England/NORW-302A16C/2021, England/NORW-302A195/2021, England/NORW-302A1A3/2021, England/NORW-302A1B1/2021, England/NORW-302A1CF/2021, England/NORW-302A1DD/2021, England/NORW-302A1F9/2021, England/NORW-302A207/2021, England/NORW-302A215/2021, England/NORW-302A231/2021, England/NORW-302A24F/2021, England/NORW-302A25D/2021, England/NORW-302A279/2021, England/NORW-302A2A2/2021, England/NORW-302A2B0/2021, England/NORW-302A2DC/2021, England/NORW-302A306/2021, England/NORW-302A314/2021, England/NORW-302A36A/2021, England/NORW-302A378/2021, England/NORW-302A3A1/2021, England/NORW-302A3CD/2021, England/NORW-302A3DB/2021, England/NORW-302A3E9/2021, England/NORW-302A413/2021, England/NORW-302A421/2021, England/NORW-302A43F/2021, England/NORW-302A45B/2021, England/NORW-302A484/2021, England/NORW-302A4CC/2021, England/NORW-302A4F6/2021, England/NORW-302A504/2021, England/NORW-302A576/2021, England/NORW-302A591/2021, England/NORW-302A5CB/2021, England/NORW-302A5F5/2021, England/NORW-302A603/2021, England/NORW-302A62F/2021, England/NORW-302A63D/2021, England/NORW-302A64B/2021, England/NORW-302A675/2021, England/NORW-302A6AE/2021, England/NORW-302A6BC/2021, England/NORW-302A6E6/2021, England/NORW-302A6F4/2021, England/NORW-302A72E/2021, England/NORW-302A73C/2021, England/NORW-302A7AD/2021, England/NORW-302A7BB/2021, England/NORW-302A7C9/2021, England/NORW-302A7D7/2021, England/NORW-302A7E5/2021, England/NORW-302A81F/2021, England/NORW-302A82D/2021, England/NORW-302A873/2021, England/NORW-302A89E/2021, England/NORW-302A8AC/2021, England/NORW-302A8C8/2021, England/NORW-302A8E4/2021, England/NORW-302A8F2/2021, England/NORW-302A900/2021, England/NORW-302A91E/2021, England/NORW-302A92C/2021, England/NORW-302A956/2021, England/NORW-302A964/2021, England/NORW-302A98F/2021, England/NORW-302A9C7/2021, England/NORW-302A9D5/2021, England/NORW-302AB1C/2021, England/NORW-302AB46/2021, England/NORW-302AB54/2021, England/NORW-302AB62/2021, England/NORW-302AB70/2021, England/NORW-302ABD3/2021, England/NORW-302AC1B/2021, England/NORW-302AC29/2021, England/NORW-302AC37/2021, England/NORW-302AC45/2021, England/NORW-302AC61/2021, England/NORW-302AC8C/2021, England/NORW-302AC9A/2021, England/NORW-302ACA8/2021, England/NORW-302ACB6/2021, England/NORW-302ACD2/2021, England/NORW-302AD44/2021, England/NORW-302AD99/2021, England/NORW-302ADA7/2021, England/NORW-302ADB5/2021, England/NORW-302ADC3/2021, England/NORW-302AE0B/2021, England/NORW-302AE19/2021, England/NORW-302AE27/2021, England/NORW-302AE51/2021, England/NORW-302AE6F/2021, England/NORW-302AE7D/2021, England/NORW-302AE98/2021, England/NORW-302AF18/2021, England/NORW-302AF26/2021, England/NORW-302AF50/2021, England/NORW-302AF89/2021, England/NORW-302AF97/2021, England/NORW-302AFB3/2021, England/NORW-302B015/2021, England/NORW-302B031/2021, England/NORW-302B04F/2021, England/NORW-302B05D/2021, England/NORW-302B079/2021, England/NORW-302B0A2/2021, England/NORW-302B0F8/2021, England/NORW-302B14E/2021, England/NORW-302B15C/2021, England/NORW-302B16A/2021, England/NORW-302B1BF/2021, England/NORW-302B1CD/2021, England/NORW-302B1E9/2021, England/NORW-302B205/2021, England/NORW-302B213/2021, England/NORW-302B23F/2021, England/NORW-302B24D/2021, England/NORW-302B277/2021, England/NORW-302B284/2021, England/NORW-302B292/2021, England/NORW-302B2CC/2021, England/NORW-302B2DA/2021, England/NORW-302B2E8/2021, England/NORW-302B2F6/2021, England/NORW-302B312/2021, England/NORW-302B320/2021, England/NORW-302B376/2021, England/NORW-302B3CB/2021, England/NORW-302B3D9/2021, England/NORW-302B3F5/2021, England/NORW-302B411/2021, England/NORW-302B43D/2021, England/NORW-302B467/2021, England/NORW-302B475/2021, England/NORW-302B4AE/2021, England/NORW-302B4BC/2021, England/NORW-302B4CA/2021, England/NORW-302B4D8/2021, England/NORW-302B4E6/2021, England/NORW-302B4F4/2021, England/NORW-302B52E/2021, England/NORW-302B54A/2021, England/NORW-302B566/2021, England/NORW-302B574/2021, England/NORW-302B5AD/2021, England/NORW-302B5BB/2021, England/NORW-302B5C9/2021, England/NORW-302B5D7/2021, England/NORW-302B5F3/2021, England/NORW-302B61F/2021, England/NORW-302B62D/2021, England/NORW-302B63B/2021, England/NORW-302B657/2021, England/NORW-302B673/2021, England/NORW-302B69E/2021, England/NORW-302B6D6/2021, England/NORW-302B700/2021, England/NORW-302B764/2021, England/NORW-302B78F/2021, England/NORW-302B7AB/2021, England/NORW-302B7B9/2021, England/NORW-302B7D5/2021, England/NORW-302B92A/2021, England/NORW-302B954/2021, England/NORW-302B962/2021, England/NORW-302C952/2021, England/NORW-302C960/2021, England/NORW-302C9A7/2021, England/NORW-302C9B5/2021, England/NORW-302C9C3/2021, England/NORW-302C9FD/2021, England/NORW-302CA0B/2021, England/NORW-302CA19/2021, England/NORW-302CA27/2021, England/NORW-302CA43/2021, England/NORW-302CA51/2021, England/NORW-302CA7D/2021, England/NORW-302CA8A/2021, England/NORW-302CAB4/2021, England/NORW-302CAC2/2021, England/NORW-302CB18/2021, England/NORW-302CB26/2021, England/NORW-302CB42/2021, England/NORW-302CB97/2021, England/NORW-302CBDF/2021, England/NORW-302CBFB/2021, England/NORW-302CD16/2021, England/NORW-302CD24/2021, England/NORW-302CD32/2021, England/NORW-302CD40/2021, England/NORW-302CD6C/2021, England/NORW-302CD7A/2021, England/NORW-302CD87/2021, England/NORW-302CD95/2021, England/NORW-302CDA3/2021, England/NORW-302CDCF/2021, England/NORW-302CDEB/2021, England/NORW-302CDF9/2021, England/NORW-302CF06/2021, England/NORW-302CF14/2021, England/NORW-302CF22/2021, England/NORW-302CF30/2021, England/NORW-302CF4E/2021, England/NORW-302CF5C/2021, England/NORW-302CF6A/2021, England/NORW-302CFA1/2021, England/NORW-302CFBF/2021, England/NORW-302D102/2021, England/NORW-302D14A/2021, England/NORW-302D166/2021, England/NORW-302D19F/2021, England/NORW-302D1AD/2021, England/NORW-302D1C9/2021, England/NORW-302D1D7/2021, England/NORW-302D1E5/2021, England/NORW-302D1F3/2021, England/NORW-302D201/2021, England/NORW-302D21F/2021, England/NORW-302D23B/2021, England/NORW-302D265/2021, England/NORW-302D273/2021, England/NORW-302D2AC/2021, England/NORW-302D2BA/2021, England/NORW-302D2C8/2021, England/NORW-302D2D6/2021, England/NORW-302D300/2021, England/NORW-302D364/2021, England/NORW-302D372/2021, England/NORW-302D3AB/2021, England/NORW-302D3B9/2021, England/NORW-302D3C7/2021, England/NORW-302D3E3/2021, England/NORW-302D3F1/2021, England/NORW-302D40F/2021, England/NORW-302D463/2021, England/NORW-302D48E/2021, England/NORW-302D4AA/2021, England/NORW-302D4C6/2021, England/NORW-302D4D4/2021, England/NORW-302D4F0/2021, England/NORW-302D50E/2021, England/NORW-302D52A/2021, England/NORW-302D546/2021, England/NORW-302D562/2021, England/NORW-302D570/2021, England/NORW-302D59B/2021, England/NORW-302D5B7/2021, England/NORW-302D5C5/2021, England/NORW-302D5D3/2021, England/NORW-302D5E1/2021, England/NORW-302D5FF/2021, England/NORW-302D61B/2021, England/NORW-302D629/2021, England/NORW-302D637/2021, England/NORW-302D6C4/2021, England/NORW-302D6D2/2021, England/NORW-302D6E0/2021, England/NORW-302D728/2021, England/NORW-302D744/2021, England/NORW-302D752/2021, England/NORW-302D799/2021, England/NORW-302D7A7/2021, England/NORW-302D7B5/2021, England/NORW-302D827/2021, England/NORW-302D87D/2021, England/NORW-302D898/2021, England/NORW-302D8A6/2021, England/NORW-302D8C2/2021, England/NORW-302D8EE/2021, England/NORW-302D918/2021, England/NORW-302D96E/2021, England/NORW-302D97C/2021, England/NORW-302D989/2021, England/NORW-302D9B3/2021, England/NORW-302D9C1/2021, England/NORW-302D9FB/2021, England/NORW-302DA09/2021, England/NORW-302DA25/2021, England/NORW-302DA41/2021, England/NORW-302DA5F/2021, England/NORW-302DA6D/2021, England/NORW-302DA7B/2021, England/NORW-302DA88/2021, England/NORW-302DA96/2021, England/NORW-302DAB2/2021, England/NORW-302DADE/2021, England/NORW-302DB16/2021, England/NORW-302DB24/2021, England/NORW-302DB32/2021, England/NORW-302DB7A/2021, England/NORW-302DBA3/2021, England/NORW-302DBDD/2021, England/NORW-302DBF9/2021, England/NORW-302DC07/2021, England/NORW-302DC23/2021, England/NORW-302DC4F/2021, England/NORW-302DC5D/2021, England/NORW-302DC79/2021, England/NORW-302DCB0/2021, England/NORW-302DCDC/2021, England/NORW-302DCF8/2021, England/NORW-302DE13/2021, England/NORW-302DE3F/2021, England/NORW-302DE4D/2021, England/NORW-302DE69/2021, England/NORW-302DE77/2021, England/NORW-302DE84/2021, England/NORW-302DEA0/2021, England/NORW-302DEDA/2021, England/NORW-302DF04/2021, England/NORW-302DF12/2021, England/NORW-302DF3E/2021, England/NORW-302DF4C/2021, England/NORW-302DF5A/2021, England/NORW-302DF91/2021, England/NORW-302DFAF/2021, England/NORW-302DFBD/2021, England/NORW-302E01F/2021, England/NORW-302E057/2021, England/NORW-302E065/2021, England/NORW-302E09E/2021, England/NORW-302E0AC/2021, England/NORW-302E0C8/2021, England/NORW-302E0E4/2021, England/NORW-302E100/2021, England/NORW-302E12C/2021, England/NORW-302E13A/2021, England/NORW-302E1C7/2021, England/NORW-302E247/2021, England/NORW-302E255/2021, England/NORW-302E263/2021, England/NORW-302E28E/2021, England/NORW-302E29C/2021, England/NORW-302E2C6/2021, England/NORW-302E2E2/2021, England/NORW-302E30E/2021, England/NORW-302E31C/2021, England/NORW-302E32A/2021, England/NORW-302E362/2021, England/NORW-302E370/2021, England/NORW-302E3A9/2021, England/NORW-302E3B7/2021, England/NORW-302E3FF/2021, England/NORW-302E429/2021, England/NORW-302E437/2021, England/NORW-302E4A8/2021, England/NORW-302E4C4/2021, England/NORW-302E51A/2021, England/NORW-302E528/2021, England/NORW-302E544/2021, England/NORW-302E560/2021, England/NORW-302E599/2021, England/NORW-302E5A7/2021, England/NORW-302E5FD/2021, England/NORW-302E619/2021, England/NORW-302E698/2021, England/NORW-302E6A6/2021, England/NORW-302E70A/2021, England/NORW-302E726/2021, England/NORW-302E76E/2021, England/NORW-302E789/2021, England/NORW-302E797/2021, England/NORW-302E7B3/2021, England/NORW-302E7DF/2021, England/NORW-302E7ED/2021, England/NORW-302E896/2021, England/NORW-302E8A4/2021, England/NORW-302E8C0/2021, England/NORW-302E8DE/2021, England/NORW-302E8FA/2021, England/NORW-302E924/2021, England/NORW-302E96C/2021, England/NORW-302E97A/2021, England/NORW-302E9B1/2021, England/NORW-302E9CF/2021, England/NORW-302E9DD/2021, England/NORW-302E9EB/2021, England/NORW-302E9F9/2021, England/NORW-302EA07/2021, England/NORW-302EA15/2021, England/NORW-302EA4F/2021, England/NORW-302EADC/2021, England/NORW-302EAF8/2021, England/NORW-302EB06/2021, England/NORW-302EB30/2021, England/NORW-302EB78/2021, England/NORW-302EBA1/2021, England/NORW-302EBDB/2021, England/NORW-302EBE9/2021, England/NORW-302ED5A/2021, England/NORW-302ED76/2021, England/NORW-302ED91/2021, England/NORW-302EDAF/2021, England/NORW-302EDBD/2021, England/NORW-302EDE7/2021, England/NORW-302EDF5/2021, England/NORW-302F02B/2021, England/NORW-302F047/2021, England/NORW-302F055/2021, England/NORW-302F063/2021, England/NORW-302F09C/2021, England/NORW-302F0AA/2021, England/NORW-302F0C6/2021, England/NORW-302F0F0/2021, England/NORW-302F12A/2021, England/NORW-302F154/2021, England/NORW-302F1B7/2021, England/NORW-302F1C5/2021, England/NORW-302F1D3/2021, England/NORW-302F1E1/2021, England/NORW-302F1FF/2021, England/NORW-302F21B/2021, England/NORW-302F237/2021, England/NORW-302F245/2021, England/NORW-302F261/2021, England/NORW-302F29A/2021, England/NORW-302F2A8/2021, England/NORW-302F2C4/2021, England/NORW-302F2D2/2021, England/NORW-302F2E0/2021, England/NORW-302F30C/2021, England/NORW-302F31A/2021, England/NORW-302F328/2021, England/NORW-302F344/2021, England/NORW-302F360/2021, England/NORW-302F3A7/2021, England/NORW-302F3B5/2021, England/NORW-302F3C3/2021, England/NORW-302F3D1/2021, England/NORW-302F3FD/2021, England/NORW-302F40B/2021, England/NORW-302F427/2021, England/NORW-302F451/2021, England/NORW-302F46F/2021, England/NORW-302F4B4/2021, England/NORW-302F50A/2021, England/NORW-302F518/2021, England/NORW-302F56E/2021, England/NORW-302F5ED/2021, England/NORW-302F5FB/2021, England/NORW-302F609/2021, England/NORW-302F633/2021, England/NORW-302F641/2021, England/NORW-302F65F/2021, England/NORW-302F6B2/2021, England/NORW-302F6DE/2021, England/NORW-302F6FA/2021, England/NORW-302F815/2021, England/NORW-302F823/2021, England/NORW-302F8A2/2021, England/NORW-302F8DC/2021, England/NORW-302F8EA/2021, England/NORW-302F8F8/2021, England/NORW-302F906/2021, England/NORW-302F914/2021, England/NORW-302F922/2021, England/NORW-302F95C/2021, England/NORW-302F96A/2021, England/NORW-302F978/2021, England/NORW-302F9BF/2021, England/NORW-302F9DB/2021, England/NORW-302F9E9/2021, England/NORW-302FA05/2021, England/NORW-302FA13/2021, England/NORW-302FA21/2021, England/NORW-302FA3F/2021, England/NORW-302FA4D/2021, England/NORW-302FA5B/2021, England/NORW-302FA69/2021, England/NORW-302FA77/2021, England/NORW-302FA84/2021, England/NORW-302FA92/2021, England/NORW-302FACC/2021, England/NORW-302FADA/2021, England/NORW-302FAE8/2021, England/NORW-302FAF6/2021, England/NORW-302FB04/2021, England/NORW-302FB12/2021, England/NORW-302FB3E/2021, England/NORW-302FB4C/2021, England/NORW-302FB5A/2021, England/NORW-302FBAF/2021, England/NORW-302FBCB/2021, England/NORW-302FBD9/2021, England/NORW-302FBE7/2021, England/NORW-302FBF5/2021, England/NORW-302FC11/2021, England/NORW-302FC59/2021, England/NORW-302FC75/2021, England/NORW-302FC82/2021, England/NORW-302FCAE/2021, England/NORW-302FCBC/2021, England/NORW-302FCD8/2021, England/NORW-302FCF4/2021, England/NORW-302FD10/2021, England/NORW-302FD2E/2021, England/NORW-302FD3C/2021, England/NORW-302FD66/2021, England/NORW-302FD74/2021, England/NORW-302FD81/2021, England/NORW-302FD9F/2021, England/NORW-302FDBB/2021, England/NORW-302FDC9/2021, England/NORW-302FDF3/2021, England/NORW-3030136/2021, England/NORW-3030144/2021, England/NORW-3030152/2021, England/NORW-30301A7/2021, England/NORW-30301B5/2021, England/NORW-30301C3/2021, England/NORW-30301D1/2021, England/NORW-30301FD/2021, England/NORW-303020B/2021, England/NORW-3030219/2021, England/NORW-3030243/2021, England/NORW-3030251/2021, England/NORW-303026F/2021, England/NORW-303028A/2021, England/NORW-30302A6/2021, England/NORW-30302B4/2021, England/NORW-30302C2/2021, England/NORW-30302EE/2021, England/NORW-30302FC/2021, England/NORW-303030A/2021, England/NORW-3030326/2021, England/NORW-3030342/2021, England/NORW-303037C/2021, England/NORW-30303B3/2021, England/NORW-30303C1/2021, England/NORW-30303ED/2021, England/NORW-30303FB/2021, England/NORW-3030409/2021, England/NORW-3030433/2021, England/NORW-3030488/2021, England/NORW-30304A4/2021, England/NORW-30304FA/2021, England/NORW-3030516/2021, England/NORW-3030524/2021, England/NORW-303056C/2021, England/NORW-30305A3/2021, England/NORW-30305CF/2021, England/NORW-30305DD/2021, England/NORW-3030607/2021, England/NORW-303065D/2021, England/NORW-3030679/2021, England/NORW-30306B0/2021, England/NORW-3030706/2021, England/NORW-3030730/2021, England/NORW-303074E/2021, England/NORW-303076A/2021, England/NORW-30307A1/2021, England/NORW-30307BF/2021, England/NORW-30307DB/2021, England/NORW-30307E9/2021, England/NORW-3030904/2021, England/NORW-3030912/2021, England/NORW-3030920/2021, England/NORW-303095A/2021, England/NORW-3030976/2021, England/NORW-30309AF/2021, England/NORW-30309BD/2021, England/NORW-30309D9/2021, England/NORW-30309F5/2021, England/NORW-3030A03/2021, England/NORW-3030A11/2021, England/NORW-3030A2F/2021, England/NORW-3030A4B/2021, England/NORW-3030A59/2021, England/NORW-3030A75/2021, England/NORW-3030A82/2021, England/NORW-3030A90/2021, England/NORW-3030ABC/2021, England/NORW-3030ACA/2021, England/NORW-3030B3C/2021, England/NORW-3030B66/2021, England/NORW-3030B74/2021, England/NORW-3030BAD/2021, England/NORW-3030BD7/2021, England/NORW-3030BF3/2021, England/NORW-3030C01/2021, England/NORW-3030C1F/2021, England/NORW-3030C2D/2021, England/NORW-3030C57/2021, England/NORW-3030C73/2021, England/NORW-3030CAC/2021, England/NORW-3030CBA/2021, England/NORW-3030E0F/2021, England/NORW-3030E2B/2021, England/NORW-3030E47/2021, England/NORW-3030E63/2021, England/NORW-3030E8E/2021, England/NORW-3030F0E/2021, England/NORW-3030F1C/2021, England/NORW-3030F46/2021, England/NORW-3030F54/2021, England/NORW-3030F62/2021, England/NORW-3030F8D/2021, England/NORW-3030F9B/2021, England/NORW-3030FA9/2021, England/NORW-3030FB7/2021, England/NORW-3030FC5/2021, England/NORW-3031019/2021, England/NORW-3031043/2021, England/NORW-3031051/2021, England/NORW-303106F/2021, England/NORW-303107D/2021, England/NORW-30310B4/2021, England/NORW-30310C2/2021, England/NORW-30310FC/2021, England/NORW-3031233/2021, England/NORW-3031241/2021, England/NORW-303126D/2021, England/NORW-3031288/2021, England/NORW-30312A4/2021, England/NORW-30312B2/2021, England/NORW-30312C0/2021, England/NORW-3031316/2021, England/NORW-3031340/2021, England/NORW-303136C/2021, England/NORW-303137A/2021, England/NORW-30313A3/2021, England/NORW-30313B1/2021, England/NORW-30313DD/2021, England/NORW-30313EB/2021, England/NORW-30313F9/2021, England/NORW-303145D/2021, England/NORW-303146B/2021, England/NORW-3031479/2021, England/NORW-30314A2/2021, England/NORW-30314DC/2021, England/NORW-30314EA/2021, England/NORW-3031506/2021, England/NORW-3031514/2021, England/NORW-3031522/2021, England/NORW-303154E/2021, England/NORW-303156A/2021, England/NORW-3031578/2021, England/NORW-30315A1/2021, England/NORW-30315BF/2021, England/NORW-30315CD/2021, England/NORW-3031605/2021, England/NORW-3031621/2021, England/NORW-303163F/2021, England/NORW-303164D/2021, England/NORW-303165B/2021, England/NORW-3031677/2021, England/NORW-3031692/2021, England/NORW-30316A0/2021, England/NORW-30316BE/2021, England/NORW-30316CC/2021, England/NORW-30316DA/2021, England/NORW-30316E8/2021, England/NORW-3031811/2021, England/NORW-303182F/2021, England/NORW-3031890/2021, England/NORW-30318AE/2021, England/NORW-30318CA/2021, England/NORW-30318D8/2021, England/NORW-30318E6/2021, England/NORW-3031902/2021, England/NORW-3031910/2021, England/NORW-303192E/2021, England/NORW-3031966/2021, England/NORW-3031974/2021, England/NORW-3031981/2021, England/NORW-30319AD/2021, England/NORW-30319D7/2021, England/NORW-30319E5/2021, England/NORW-3031A01/2021, England/NORW-3031A1F/2021, England/NORW-3031A2D/2021, England/NORW-3031A65/2021, England/NORW-3031A73/2021, England/NORW-3031A9E/2021, England/NORW-3031ABA/2021, England/NORW-3031AD6/2021, England/NORW-3031AE4/2021, England/NORW-3031AF2/2021, England/NORW-3031B00/2021, England/NORW-3031B1E/2021, England/NORW-3031B3A/2021, England/NORW-3031B48/2021, England/NORW-3031B56/2021, England/NORW-3031B64/2021, England/NORW-3031B72/2021, England/NORW-3031BAB/2021, England/NORW-3031BD5/2021, England/NORW-3031BE3/2021, England/NORW-3031BF1/2021, England/NORW-3031C0F/2021, England/NORW-3031C63/2021, England/NORW-3031C8E/2021, England/NORW-3031CD4/2021, England/NORW-3031D1C/2021, England/NORW-3031D54/2021, England/NORW-3031D62/2021, England/NORW-3031D8D/2021, England/NORW-3031DA9/2021, England/NORW-3031DB7/2021, England/NORW-3031DC5/2021, England/NORW-3031DE1/2021, England/NORW-3031E1B/2021, England/NORW-3031E29/2021, England/NORW-3031E37/2021, England/NORW-3031E61/2021, England/NORW-3031E8C/2021, England/NORW-3031E9A/2021, England/NORW-3031EA8/2021, England/NORW-3031ED2/2021, England/NORW-3031F0C/2021, England/NORW-3031F1A/2021, England/NORW-3031F28/2021, England/NORW-3031F36/2021, England/NORW-3031F60/2021, England/NORW-3031FC3/2021, England/NORW-3031FD1/2021, England/NORW-3032025/2021, England/NORW-303206D/2021, England/NORW-303207B/2021, England/NORW-3032096/2021, England/NORW-30320A4/2021, England/NORW-30320B2/2021, England/NORW-30320C0/2021, England/NORW-3032124/2021, England/NORW-3032132/2021, England/NORW-3032140/2021, England/NORW-303215E/2021, England/NORW-303216C/2021, England/NORW-3032187/2021, England/NORW-30321CF/2021, England/NORW-30321DD/2021, England/NORW-30321F9/2021, England/NORW-3032306/2021, England/NORW-3032322/2021, England/NORW-303234E/2021, England/NORW-303236A/2021, England/NORW-3032378/2021, England/NORW-30323A1/2021, England/NORW-30323BF/2021, England/NORW-30323CD/2021, England/NORW-30323E9/2021, England/NORW-3032405/2021, England/NORW-3032413/2021, England/NORW-3032421/2021, England/NORW-3032469/2021, England/NORW-3032477/2021, England/NORW-3032484/2021, England/NORW-30324A0/2021, England/NORW-30324BE/2021, England/NORW-30324CC/2021, England/NORW-30324DA/2021, England/NORW-30324E8/2021, England/NORW-3032512/2021, England/NORW-3032520/2021, England/NORW-303254C/2021, England/NORW-3032576/2021, England/NORW-3032591/2021, England/NORW-30325AF/2021, England/NORW-30325BD/2021, England/NORW-30325D9/2021, England/NORW-3032603/2021, England/NORW-3032611/2021, England/NORW-303262F/2021, England/NORW-303263D/2021, England/NORW-303264B/2021, England/NORW-3032659/2021, England/NORW-3032675/2021, England/NORW-30326AE/2021, England/NORW-30326BC/2021, England/NORW-30326D8/2021, England/NORW-30326E6/2021, England/NORW-30326F4/2021, England/NORW-3032702/2021, England/NORW-303272E/2021, England/NORW-303273C/2021, England/NORW-303274A/2021, England/NORW-3032766/2021, England/NORW-3032781/2021, England/NORW-303279F/2021, England/NORW-30327AD/2021, England/NORW-30327BB/2021, England/NORW-30327C9/2021, England/NORW-30327D7/2021, England/NORW-30327E5/2021, England/NORW-303281F/2021, England/NORW-303282D/2021, England/NORW-303289E/2021, England/NORW-30328AC/2021, England/NORW-30328D6/2021, England/NORW-30328E4/2021, England/NORW-30328F2/2021, England/NORW-3032900/2021, England/NORW-303291E/2021, England/NORW-303292C/2021, England/NORW-3032956/2021, England/NORW-3032964/2021, England/NORW-3032972/2021, England/NORW-303298F/2021, England/NORW-30329B9/2021, England/NORW-30329C7/2021, England/NORW-30329E3/2021, England/NORW-3032A2B/2021, England/NORW-3032A47/2021, England/NORW-3032A9C/2021, England/NORW-3032AC6/2021, England/NORW-3032AD4/2021, England/NORW-3032AE2/2021, England/NORW-3032AF0/2021, England/NORW-3032B0E/2021, England/NORW-3032B1C/2021, England/NORW-3032B2A/2021, England/NORW-3032B46/2021, England/NORW-3032B54/2021, England/NORW-3032B62/2021, England/NORW-3032B70/2021, England/NORW-3032B9B/2021, England/NORW-3032BA9/2021, England/NORW-3032BC5/2021, England/NORW-3032BD3/2021, England/NORW-3032BE1/2021, England/NORW-3032C45/2021, England/NORW-3032C61/2021, England/NORW-3032C8C/2021, England/NORW-3032C9A/2021, England/NORW-3032CA8/2021, England/NORW-3032CD2/2021, England/NORW-3032D1A/2021, England/NORW-3032D28/2021, England/NORW-3032D99/2021, England/NORW-3032DA7/2021, England/NORW-3032DC3/2021, England/NORW-3032DFD/2021, England/NORW-3032E0B/2021, England/NORW-3032E19/2021, England/NORW-3032E27/2021, England/NORW-3032E6F/2021, England/NORW-3032E7D/2021, England/NORW-3032E8A/2021, England/NORW-3032EA6/2021, England/NORW-3032EB4/2021, England/NORW-3032F0A/2021, England/NORW-3032F18/2021, England/NORW-3032F26/2021, England/NORW-3032F42/2021, England/NORW-3032F50/2021, England/NORW-3032F6E/2021, England/NORW-3032F89/2021, England/NORW-3032F97/2021, England/NORW-3032FA5/2021, England/NORW-3032FB3/2021, England/NORW-3032FC1/2021, England/NORW-3032FDF/2021, England/NORW-303403F/2021, England/NORW-3034077/2021, England/NORW-3034092/2021, England/NORW-30340A0/2021, England/NORW-30340BE/2021, England/NORW-30340CC/2021, England/NORW-30340E8/2021, England/NORW-30340F6/2021, England/NORW-3034104/2021, England/NORW-3034120/2021, England/NORW-303413E/2021, England/NORW-303414C/2021, England/NORW-303415A/2021, England/NORW-30341BD/2021, England/NORW-30341CB/2021, England/NORW-30341D9/2021, England/NORW-30341E7/2021, England/NORW-30341F5/2021, England/NORW-3034203/2021, England/NORW-3034211/2021, England/NORW-3034259/2021, England/NORW-3034267/2021, England/NORW-3034275/2021, England/NORW-3034282/2021, England/NORW-3034290/2021, England/NORW-30342AE/2021, England/NORW-30342BC/2021, England/NORW-30342CA/2021, England/NORW-30342D8/2021, England/NORW-30342E6/2021, England/NORW-30342F4/2021, England/NORW-3034302/2021, England/NORW-303434A/2021, England/NORW-3034366/2021, England/NORW-3034374/2021, England/NORW-30343AD/2021, England/NORW-30343BB/2021, England/NORW-30343C9/2021, England/NORW-30343D7/2021, England/NORW-30343E5/2021, England/NORW-30343F3/2021, England/NORW-3034500/2021, England/NORW-303451E/2021, England/NORW-303452C/2021, England/NORW-3034548/2021, England/NORW-303459D/2021, England/NORW-30345AB/2021, England/NORW-30345B9/2021, England/NORW-30345C7/2021, England/NORW-30345D5/2021, England/NORW-30345E3/2021, England/NORW-30345F1/2021, England/NORW-303461D/2021, England/NORW-303462B/2021, England/NORW-3034655/2021, England/NORW-303469C/2021, England/NORW-30346AA/2021, England/NORW-30346D4/2021, England/NORW-30346E2/2021, England/NORW-30346F0/2021, England/NORW-303470E/2021, England/NORW-303472A/2021, England/NORW-3034746/2021, England/NORW-3034754/2021, England/NORW-3034762/2021, England/NORW-30347A9/2021, England/NORW-30347E1/2021, England/NORW-303481B/2021, England/NORW-3034829/2021, England/NORW-3034845/2021, England/NORW-303489A/2021, England/NORW-30348C4/2021, England/NORW-3034A0B/2021, England/NORW-3034A43/2021, England/NORW-3034A51/2021, England/NORW-3034A6F/2021, England/NORW-3034A7D/2021, England/NORW-3034A8A/2021, England/NORW-3034A98/2021, England/NORW-3034AB4/2021, England/NORW-3034AEE/2021, England/NORW-3034B18/2021, England/NORW-3034B26/2021, England/NORW-3034B34/2021, England/NORW-3034B50/2021, England/NORW-3034B97/2021, England/NORW-3034BA5/2021, England/NORW-3034BC1/2021, England/NORW-3034BDF/2021, England/NORW-3034BED/2021, England/NORW-3034BFB/2021, England/NORW-3034C09/2021, England/NORW-3034C33/2021, England/NORW-3034C41/2021, England/NORW-3034C5F/2021, England/NORW-3034C6D/2021, England/NORW-3034C7B/2021, England/NORW-3034C96/2021, England/NORW-3034CA4/2021, England/NORW-3034CB2/2021, England/NORW-3034CDE/2021, England/NORW-3034D16/2021, England/NORW-3034D24/2021, England/NORW-3034D32/2021, England/NORW-3034D40/2021, England/NORW-3034D5E/2021, England/NORW-3034D6C/2021, England/NORW-3034D95/2021, England/NORW-3034DA3/2021, England/NORW-3034DB1/2021, England/NORW-3034DCF/2021, England/NORW-3034DEB/2021, England/NORW-3034DF9/2021, England/NORW-3034E07/2021, England/NORW-3034E15/2021, England/NORW-3034E23/2021, England/NORW-3034E31/2021, England/NORW-3034E5D/2021, England/NORW-3034E6B/2021, England/NORW-3034E79/2021, England/NORW-3034EA2/2021, England/NORW-3034F06/2021, England/NORW-3034F14/2021, England/NORW-3034F22/2021, England/NORW-3034F30/2021, England/NORW-3034F4E/2021, England/NORW-3034F5C/2021, England/NORW-3034F6A/2021, England/NORW-3034FA1/2021, England/NORW-3034FBF/2021, England/NORW-3034FCD/2021, England/NORW-303601F/2021, England/NORW-303603B/2021, England/NORW-3036065/2021, England/NORW-3036073/2021, England/NORW-303609E/2021, England/NORW-30360AC/2021, England/NORW-30360BA/2021, England/NORW-30360C8/2021, England/NORW-30360E4/2021, England/NORW-3036100/2021, England/NORW-3036156/2021, England/NORW-303619D/2021, England/NORW-30361AB/2021, England/NORW-30361B9/2021, England/NORW-30361C7/2021, England/NORW-30361E3/2021, England/NORW-30361F1/2021, England/NORW-303620F/2021, England/NORW-303621D/2021, England/NORW-30362AA/2021, England/NORW-30362C6/2021, England/NORW-30362D4/2021, England/NORW-303630E/2021, England/NORW-3036346/2021, England/NORW-3036362/2021, England/NORW-3036370/2021, England/NORW-30363A9/2021, England/NORW-30363C5/2021, England/NORW-30363D3/2021, England/NORW-30363E1/2021, England/NORW-3036437/2021, England/NORW-303648C/2021, England/NORW-30364A8/2021, England/NORW-30364D2/2021, England/NORW-303650C/2021, England/NORW-303651A/2021, England/NORW-3036528/2021, England/NORW-3036544/2021, England/NORW-3036560/2021, England/NORW-303657E/2021, England/NORW-3036599/2021, England/NORW-30365A7/2021, England/NORW-30365B5/2021, England/NORW-30365C3/2021, England/NORW-3036726/2021, England/NORW-3036734/2021, England/NORW-3036750/2021, England/NORW-303676E/2021, England/NORW-3036789/2021, England/NORW-3036797/2021, England/NORW-30367A5/2021, England/NORW-30367B3/2021, England/NORW-30367DF/2021, England/NORW-30367ED/2021, England/NORW-3036916/2021, England/NORW-3036924/2021, England/NORW-303695E/2021, England/NORW-303696C/2021, England/NORW-303697A/2021, England/NORW-3036987/2021, England/NORW-30369A3/2021, England/NORW-30369B1/2021, England/NORW-30369CF/2021, England/NORW-30369DD/2021, England/NORW-30369EB/2021, England/NORW-30369F9/2021, England/NORW-3036A07/2021, England/NORW-3036A15/2021, England/NORW-3036A31/2021, England/NORW-3036A5D/2021, England/NORW-3036A6B/2021, England/NORW-3036AB0/2021, England/NORW-3036ADC/2021, England/NORW-3036AF8/2021, England/NORW-3036B14/2021, England/NORW-3036B5C/2021, England/NORW-3036B78/2021, England/NORW-3036BA1/2021, England/NORW-3036BCD/2021, England/NORW-3036BDB/2021, England/NORW-3036C05/2021, England/NORW-3036C3F/2021, England/NORW-3036C5B/2021, England/NORW-3036C84/2021, England/NORW-3036C92/2021, England/NORW-3036CA0/2021, England/NORW-3036CBE/2021, England/NORW-3036CDA/2021, England/NORW-3036CF6/2021, England/NORW-3036D12/2021, England/NORW-3036D20/2021, England/NORW-3036D3E/2021, England/NORW-3036D4C/2021, England/NORW-3036D5A/2021, England/NORW-3036D76/2021, England/NORW-3036D91/2021, England/NORW-3036DAF/2021, England/NORW-3036DCB/2021, England/NORW-3036E03/2021, England/NORW-3036E11/2021, England/NORW-3036E3D/2021, England/NORW-3036E4B/2021, England/NORW-3036E59/2021, England/NORW-3036E67/2021, England/NORW-3036E75/2021, England/NORW-3036E82/2021, England/NORW-3036E90/2021, England/NORW-3036EBC/2021, England/NORW-3036ED8/2021, England/NORW-3036F02/2021, England/NORW-3036F2E/2021, England/NORW-3036F3C/2021, England/NORW-3036F66/2021, England/NORW-3036F81/2021, England/NORW-3036FAD/2021, England/NORW-3036FBB/2021, England/NORW-3036FC9/2021, England/NORW-3036FD7/2021, England/NORW-303701D/2021, England/NORW-303702B/2021, England/NORW-3037047/2021, England/NORW-3037055/2021, England/NORW-303709C/2021, England/NORW-30370AA/2021, England/NORW-30370E2/2021, England/NORW-303721B/2021, England/NORW-3037261/2021, England/NORW-303728C/2021, England/NORW-303729A/2021, England/NORW-30372C4/2021, England/NORW-30372D2/2021, England/NORW-30372E0/2021, England/NORW-303730C/2021, England/NORW-303731A/2021, England/NORW-3037328/2021, England/NORW-3037360/2021, England/NORW-303737E/2021, England/NORW-30373B5/2021, England/NORW-303740B/2021, England/NORW-303746F/2021, England/NORW-303747D/2021, England/NORW-303748A/2021, England/NORW-30374A6/2021, England/NORW-30374B4/2021, England/NORW-30374C2/2021, England/NORW-30374EE/2021, England/NORW-30374FC/2021, England/NORW-3037526/2021, England/NORW-3037542/2021, England/NORW-303757C/2021, England/NORW-30375A5/2021, England/NORW-30375C1/2021, England/NORW-30375DF/2021, England/NORW-30375ED/2021, England/NORW-30375FB/2021, England/NORW-3037609/2021, England/NORW-3037641/2021, England/NORW-303765F/2021, England/NORW-303767B/2021, England/NORW-3037696/2021, England/NORW-30376A4/2021, England/NORW-30376B2/2021, England/NORW-30376FA/2021, England/NORW-3037823/2021, England/NORW-3037879/2021, England/NORW-30378A2/2021, England/NORW-3037914/2021, England/NORW-303796A/2021, England/NORW-30379A1/2021, England/NORW-30379BF/2021, England/NORW-30379DB/2021, England/NORW-30379E9/2021, England/NORW-3037A13/2021, England/NORW-3037A21/2021, England/NORW-3037A3F/2021, England/NORW-3037A5B/2021, England/NORW-3037A69/2021, England/NORW-3037A77/2021, England/NORW-3037ABE/2021, England/NORW-3037ACC/2021, England/NORW-3037ADA/2021, England/NORW-3037AE8/2021, England/NORW-3037AF6/2021, England/NORW-3037B04/2021, England/NORW-3037B12/2021, England/NORW-3037B3E/2021, England/NORW-3037B5A/2021, England/NORW-3037B76/2021, England/NORW-3037B91/2021, England/NORW-3037BCB/2021, England/NORW-3037BE7/2021, England/NORW-3037BF5/2021, England/NORW-3037C03/2021, England/NORW-3037C11/2021, England/NORW-3037C4B/2021, England/NORW-3037C59/2021, England/NORW-3037C67/2021, England/NORW-3037C75/2021, England/NORW-3037C82/2021, England/NORW-3037C90/2021, England/NORW-3037CAE/2021, England/NORW-3037CBC/2021, England/NORW-3037CD8/2021, England/NORW-3037CF4/2021, England/NORW-3037D10/2021, England/NORW-3037D2E/2021, England/NORW-3037D4A/2021, England/NORW-3037D66/2021, England/NORW-3037D74/2021, England/NORW-3037D81/2021, England/NORW-3037D9F/2021, England/NORW-3037DAD/2021, England/NORW-3037DBB/2021, England/NORW-3037DC9/2021, England/NORW-3037DE5/2021, England/NORW-3037E01/2021, England/NORW-3037E1F/2021, England/NORW-3037E2D/2021, England/NORW-3037E3B/2021, England/NORW-3037E57/2021, England/NORW-3037E65/2021, England/NORW-3037EAC/2021, England/NORW-3037ED6/2021, England/NORW-303A016/2021, England/NORW-303A024/2021, England/NORW-303A032/2021, England/NORW-303A040/2021, England/NORW-303A05E/2021, England/NORW-303A06C/2021, England/NORW-303A07A/2021, England/NORW-303A095/2021, England/NORW-303A0A3/2021, England/NORW-303A0B1/2021, England/NORW-303A0CF/2021, England/NORW-303A0EB/2021, England/NORW-303A0F9/2021, England/NORW-303A123/2021, England/NORW-303A131/2021, England/NORW-303A14F/2021, England/NORW-303A15D/2021, England/NORW-303A16B/2021, England/NORW-303A1A2/2021, England/NORW-303A1B0/2021, England/NORW-303A1DC/2021, England/NORW-303A1EA/2021, England/NORW-303A1F8/2021, England/NORW-303A206/2021, England/NORW-303A214/2021, England/NORW-303A230/2021, England/NORW-303A24E/2021, England/NORW-303A278/2021, England/NORW-303A2A1/2021, England/NORW-303A2BF/2021, England/NORW-303A2CD/2021, England/NORW-303A2DB/2021, England/NORW-303A2E9/2021, England/NORW-303A305/2021, England/NORW-303A313/2021, England/NORW-303A321/2021, England/NORW-303A34D/2021, England/NORW-303A369/2021, England/NORW-303A377/2021, England/NORW-303A3A0/2021, England/NORW-303A3BE/2021, England/NORW-303A3F6/2021, England/NORW-303A412/2021, England/NORW-303A420/2021, England/NORW-303A43E/2021, England/NORW-303A45A/2021, England/NORW-303A476/2021, England/NORW-303A4AF/2021, England/NORW-303A4BD/2021, England/NORW-303A4CB/2021, England/NORW-303A4D9/2021, England/NORW-303A4E7/2021, England/NORW-303A4F5/2021, England/NORW-303A503/2021, England/NORW-303A511/2021, England/NORW-303A52F/2021, England/NORW-303A54B/2021, England/NORW-303A567/2021, England/NORW-303A575/2021, England/NORW-303A590/2021, England/NORW-303A5AE/2021, England/NORW-303A5BC/2021, England/NORW-303A5CA/2021, England/NORW-303A5D8/2021, England/NORW-303A5E6/2021, England/NORW-303A5F4/2021, England/NORW-303A602/2021, England/NORW-303A610/2021, England/NORW-303A62E/2021, England/NORW-303A63C/2021, England/NORW-303A674/2021, England/NORW-303A69F/2021, England/NORW-303A6AD/2021, England/NORW-303A6C9/2021, England/NORW-303A6D7/2021, England/NORW-303A6E5/2021, England/NORW-303A6F3/2021, England/NORW-303A701/2021, England/NORW-303A72D/2021, England/NORW-303A757/2021, England/NORW-303A765/2021, England/NORW-303A79E/2021, England/NORW-303A7AC/2021, England/NORW-303A7BA/2021, England/NORW-303A7D6/2021, England/NORW-303A7E4/2021, England/NORW-303A81E/2021, England/NORW-303A82C/2021, England/NORW-303A848/2021, England/NORW-303A872/2021, England/NORW-303A89D/2021, England/NORW-303A8AB/2021, England/NORW-303A8C7/2021, England/NORW-303A8D5/2021, England/NORW-303A8E3/2021, England/NORW-303A8F1/2021, England/NORW-303A90F/2021, England/NORW-303A91D/2021, England/NORW-303A955/2021, England/NORW-303A98E/2021, England/NORW-303A9AA/2021, England/NORW-303A9C6/2021, England/NORW-303A9D4/2021, England/NORW-303A9E2/2021, England/NORW-303AB1B/2021, England/NORW-303AB29/2021, England/NORW-303AB45/2021, England/NORW-303AB61/2021, England/NORW-303ABE0/2021, England/NORW-303AC0C/2021, England/NORW-303AC1A/2021, England/NORW-303AC28/2021, England/NORW-303AC44/2021, England/NORW-303AC52/2021, England/NORW-303AC60/2021, England/NORW-303AC7E/2021, England/NORW-303ACA7/2021, England/NORW-303ACFD/2021, England/NORW-303AD19/2021, England/NORW-303AD27/2021, England/NORW-303AD43/2021, England/NORW-303AD51/2021, England/NORW-303AD6F/2021, England/NORW-303AD7D/2021, England/NORW-303AD8A/2021, England/NORW-303AD98/2021, England/NORW-303ADA6/2021, England/NORW-303ADB4/2021, England/NORW-303ADC2/2021, England/NORW-303AE18/2021, England/NORW-303AE26/2021, England/NORW-303AE7C/2021, England/NORW-303AE89/2021, England/NORW-303AE97/2021, England/NORW-303AEA5/2021, England/NORW-303AEDF/2021, England/NORW-303AF09/2021, England/NORW-303AF88/2021, England/NORW-303AF96/2021, England/NORW-303AFB2/2021, England/NORW-303AFC0/2021, England/NORW-303AFDE/2021, England/NORW-303B014/2021, England/NORW-303B022/2021, England/NORW-303B030/2021, England/NORW-303B05C/2021, England/NORW-303B078/2021, England/NORW-303B0BF/2021, England/NORW-303B0E9/2021, England/NORW-303B121/2021, England/NORW-303B13F/2021, England/NORW-303B14D/2021, England/NORW-303B15B/2021, England/NORW-303B169/2021, England/NORW-303B184/2021, England/NORW-303B192/2021, England/NORW-303B1A0/2021, England/NORW-303B1BE/2021, England/NORW-303B1CC/2021, England/NORW-303B1DA/2021, England/NORW-303B1E8/2021, England/NORW-303B1F6/2021, England/NORW-303B204/2021, England/NORW-303B212/2021, England/NORW-303B23E/2021, England/NORW-303B24C/2021, England/NORW-303B25A/2021, England/NORW-303B291/2021, England/NORW-303B2AF/2021, England/NORW-303B2BD/2021, England/NORW-303B2CB/2021, England/NORW-303B2D9/2021, England/NORW-303B2E7/2021, England/NORW-303B2F5/2021, England/NORW-303B303/2021, England/NORW-303B311/2021, England/NORW-303B32F/2021, England/NORW-303B34B/2021, England/NORW-303B367/2021, England/NORW-303B375/2021, England/NORW-303B3AE/2021, England/NORW-303B3BC/2021, England/NORW-303B3CA/2021, England/NORW-303B3D8/2021, England/NORW-303B3E6/2021, England/NORW-303B3F4/2021, England/NORW-303B402/2021, England/NORW-303B410/2021, England/NORW-303B43C/2021, England/NORW-303B466/2021, England/NORW-303B474/2021, England/NORW-303B481/2021, England/NORW-303B4AD/2021, England/NORW-303B4BB/2021, England/NORW-303B4D7/2021, England/NORW-303B4E5/2021, England/NORW-303B4F3/2021, England/NORW-303B501/2021, England/NORW-303B52D/2021, England/NORW-303B565/2021, England/NORW-303B573/2021, England/NORW-303B59E/2021, England/NORW-303B5AC/2021, England/NORW-303B5D6/2021, England/NORW-303B600/2021, England/NORW-303B62C/2021, England/NORW-303B69D/2021, England/NORW-303B6AB/2021, England/NORW-303B6B9/2021, England/NORW-303B6C7/2021, England/NORW-303B6D5/2021, England/NORW-303B6E3/2021, England/NORW-303B6F1/2021, England/NORW-303B70F/2021, England/NORW-303B747/2021, England/NORW-303B755/2021, England/NORW-303B763/2021, England/NORW-303B79C/2021, England/NORW-303B7AA/2021, England/NORW-303B7C6/2021, England/NORW-303B7E2/2021, England/NORW-303B91B/2021, England/NORW-303B929/2021, England/NORW-303B961/2021, England/NORW-303B98C/2021, England/NORW-303B9A8/2021, England/NORW-303B9B6/2021, England/NORW-303B9D2/2021, England/NORW-303B9E0/2021, England/NORW-303BA0C/2021, England/NORW-303BA1A/2021, England/NORW-303BA28/2021, England/NORW-303BA36/2021, England/NORW-303BA44/2021, England/NORW-303BA7E/2021, England/NORW-303BA99/2021, England/NORW-303BAB5/2021, England/NORW-303BAC3/2021, England/NORW-303BAD1/2021, England/NORW-303BAFD/2021, England/NORW-303BC0A/2021, England/NORW-303BC26/2021, England/NORW-303BC34/2021, England/NORW-303BC42/2021, England/NORW-303BC50/2021, England/NORW-303BC89/2021, England/NORW-303BC97/2021, England/NORW-303BCA5/2021, England/NORW-303BCB3/2021, England/NORW-303BCFB/2021, England/NORW-303BD25/2021, England/NORW-303BD33/2021, England/NORW-303BD5F/2021, England/NORW-303BD6D/2021, England/NORW-303BD7B/2021, England/NORW-303BDC0/2021, England/NORW-303BE16/2021, England/NORW-303BE24/2021, England/NORW-303BE40/2021, England/NORW-303BE5E/2021, England/NORW-303BE6C/2021, England/NORW-303BE7A/2021, England/NORW-303BE87/2021, England/NORW-303BEB1/2021, England/NORW-303BF07/2021, England/NORW-303BF15/2021, England/NORW-303BF23/2021, England/NORW-303BF31/2021, England/NORW-303BF4F/2021, England/NORW-303BF5D/2021, England/NORW-303BFA2/2021, England/NORW-303BFDC/2021, England/NORW-303C012/2021, England/NORW-303C020/2021, England/NORW-303C03E/2021, England/NORW-303C05A/2021, England/NORW-303C076/2021, England/NORW-303C091/2021, England/NORW-303C0AF/2021, England/NORW-303C0BD/2021, England/NORW-303C0CB/2021, England/NORW-303C0E7/2021, England/NORW-303C0F5/2021, England/NORW-303C103/2021, England/NORW-303C12F/2021, England/NORW-303C13D/2021, England/NORW-303C14B/2021, England/NORW-303C159/2021, England/NORW-303C167/2021, England/NORW-303C182/2021, England/NORW-303C190/2021, England/NORW-303C1AE/2021, England/NORW-303C1BC/2021, England/NORW-303C1D8/2021, England/NORW-303C1E6/2021, England/NORW-303C202/2021, England/NORW-303C210/2021, England/NORW-303C23C/2021, England/NORW-303C274/2021, England/NORW-303C281/2021, England/NORW-303C301/2021, England/NORW-303C31F/2021, England/NORW-303C32D/2021, England/NORW-303C365/2021, England/NORW-303C373/2021, England/NORW-303C3AC/2021, England/NORW-303C3BA/2021, England/NORW-303C3C8/2021, England/NORW-303C3D6/2021, England/NORW-303C3F2/2021, England/NORW-303C456/2021, England/NORW-303CBFA/2021, England/NORW-303CD15/2021, England/NORW-303CD23/2021, England/NORW-303CD31/2021, England/NORW-303CD5D/2021, England/NORW-303CD6B/2021, England/NORW-303CD79/2021, England/NORW-303CDA2/2021, England/NORW-303CDB0/2021, England/NORW-303CDEA/2021, England/NORW-303CDF8/2021, England/NORW-303CF05/2021, England/NORW-303CF13/2021, England/NORW-303CF21/2021, England/NORW-303CF3F/2021, England/NORW-303CF69/2021, England/NORW-303CF84/2021, England/NORW-303CF92/2021, England/NORW-303CFA0/2021, England/NORW-303CFCC/2021, England/NORW-303CFDA/2021, England/NORW-303D101/2021, England/NORW-303D13B/2021, England/NORW-303D157/2021, England/NORW-303D165/2021, England/NORW-303D19E/2021, England/NORW-303D1AC/2021, England/NORW-303D1BA/2021, England/NORW-303D1C8/2021, England/NORW-303D1D6/2021, England/NORW-303D1E4/2021, England/NORW-303D1F2/2021, England/NORW-303D200/2021, England/NORW-303D21E/2021, England/NORW-303D23A/2021, England/NORW-303D248/2021, England/NORW-303D256/2021, England/NORW-303D264/2021, England/NORW-303D272/2021, England/NORW-303D29D/2021, England/NORW-303D2B9/2021, England/NORW-303D2D5/2021, England/NORW-303D2E3/2021, England/NORW-303D2F1/2021, England/NORW-303D30F/2021, England/NORW-303D31D/2021, England/NORW-303D347/2021, England/NORW-303D3AA/2021, England/NORW-303D3D4/2021, England/NORW-303D3F0/2021, England/NORW-303D41C/2021, England/NORW-303D42A/2021, England/NORW-303D454/2021, England/NORW-303D462/2021, England/NORW-303D470/2021, England/NORW-303D48D/2021, England/NORW-303D4B7/2021, England/NORW-303D4C5/2021, England/NORW-303D4FF/2021, England/NORW-303D51B/2021, England/NORW-303D529/2021, England/NORW-303D545/2021, England/NORW-303D5C4/2021, England/NORW-303D5D2/2021, England/NORW-303D5E0/2021, England/NORW-303D60C/2021, England/NORW-303D61A/2021, England/NORW-303D628/2021, England/NORW-303D636/2021, England/NORW-303D644/2021, England/NORW-303D652/2021, England/NORW-303D67E/2021, England/NORW-303D699/2021, England/NORW-303D6A7/2021, England/NORW-303D6B5/2021, England/NORW-303D6C3/2021, England/NORW-303D6D1/2021, England/NORW-303D70B/2021, England/NORW-303D751/2021, England/NORW-303D76F/2021, England/NORW-303D78A/2021, England/NORW-303D798/2021, England/NORW-303D7B4/2021, England/NORW-303D7C2/2021, England/NORW-303D7EE/2021, England/NORW-303D818/2021, England/NORW-303D826/2021, England/NORW-303D897/2021, England/NORW-303D8A5/2021, England/NORW-303D8C1/2021, England/NORW-303D8DF/2021, England/NORW-303D8ED/2021, England/NORW-303D909/2021, England/NORW-303D925/2021, England/NORW-303D95F/2021, England/NORW-303D96D/2021, England/NORW-303D988/2021, England/NORW-303D9A4/2021, England/NORW-303D9B2/2021, England/NORW-303D9C0/2021, England/NORW-303D9DE/2021, England/NORW-303D9FA/2021, England/NORW-303DA32/2021, England/NORW-303DA40/2021, England/NORW-303DA5E/2021, England/NORW-303DA6C/2021, England/NORW-303DA7A/2021, England/NORW-303DA95/2021, England/NORW-303DAB1/2021, England/NORW-303DADD/2021, England/NORW-303DAEB/2021, England/NORW-303DAF9/2021, England/NORW-303DB07/2021, England/NORW-303DB15/2021, England/NORW-303DB23/2021, England/NORW-303DB5D/2021, England/NORW-303DBA2/2021, England/NORW-303DBDC/2021, England/NORW-303DBEA/2021, England/NORW-303DBF8/2021, England/NORW-303DC06/2021, England/NORW-303DC14/2021, England/NORW-303DC22/2021, England/NORW-303DC30/2021, England/NORW-303DC4E/2021, England/NORW-303DC5C/2021, England/NORW-303DC6A/2021, England/NORW-303DC78/2021, England/NORW-303DCBF/2021, England/NORW-303DCDB/2021, England/NORW-303DE04/2021, England/NORW-303DE12/2021, England/NORW-303DE20/2021, England/NORW-303DE3E/2021, England/NORW-303DE5A/2021, England/NORW-303DE76/2021, England/NORW-303DE91/2021, England/NORW-303DEAF/2021, England/NORW-303DEBD/2021, England/NORW-303DED9/2021, England/NORW-303DF03/2021, England/NORW-303DF11/2021, England/NORW-303DF59/2021, England/NORW-303DF67/2021, England/NORW-303DF90/2021, England/NORW-303DFCA/2021, England/NORW-303DFD8/2021, England/NORW-303E01E/2021, England/NORW-303E02C/2021, England/NORW-303E03A/2021, England/NORW-303E056/2021, England/NORW-303E064/2021, England/NORW-303E072/2021, England/NORW-303E09D/2021, England/NORW-303E0C7/2021, England/NORW-303E0E3/2021, England/NORW-303E0F1/2021, England/NORW-303E10F/2021, England/NORW-303E12B/2021, England/NORW-303E155/2021, England/NORW-303E163/2021, England/NORW-303E18E/2021, England/NORW-303E1AA/2021, England/NORW-303E1C6/2021, England/NORW-303E1D4/2021, England/NORW-303E1E2/2021, England/NORW-303E1F0/2021, England/NORW-303E20E/2021, England/NORW-303E21C/2021, England/NORW-303E2C5/2021, England/NORW-303E2D3/2021, England/NORW-303E2E1/2021, England/NORW-303E31B/2021, England/NORW-303E329/2021, England/NORW-303E345/2021, England/NORW-303E3A8/2021, England/NORW-303E3E0/2021, England/NORW-303E40C/2021, England/NORW-303E41A/2021, England/NORW-303E428/2021, England/NORW-303E47E/2021, England/NORW-303E4A7/2021, England/NORW-303E4B5/2021, England/NORW-303E4D1/2021, England/NORW-303E4FD/2021, England/NORW-303E519/2021, England/NORW-303E527/2021, England/NORW-303E543/2021, England/NORW-303E57D/2021, England/NORW-303E598/2021, England/NORW-303E5A6/2021, England/NORW-303E5B4/2021, England/NORW-303E5C2/2021, England/NORW-303E5EE/2021, England/NORW-303E5FC/2021, England/NORW-303E60A/2021, England/NORW-303E618/2021, England/NORW-303E626/2021, England/NORW-303E634/2021, England/NORW-303E642/2021, England/NORW-303E650/2021, England/NORW-303E67C/2021, England/NORW-303E697/2021, England/NORW-303E6B3/2021, England/NORW-303E6DF/2021, England/NORW-303E6ED/2021, England/NORW-303E6FB/2021, England/NORW-303E709/2021, England/NORW-303E725/2021, England/NORW-303E741/2021, England/NORW-303E75F/2021, England/NORW-303E788/2021, England/NORW-303E796/2021, England/NORW-303E7A4/2021, England/NORW-303E7B2/2021, England/NORW-303E7C0/2021, England/NORW-303E7DE/2021, England/NORW-303E816/2021, England/NORW-303E824/2021, England/NORW-303E840/2021, England/NORW-303E87A/2021, England/NORW-303E895/2021, England/NORW-303E8CF/2021, England/NORW-303E8DD/2021, England/NORW-303E8EB/2021, England/NORW-303E8F9/2021, England/NORW-303E907/2021, England/NORW-303E915/2021, England/NORW-303E923/2021, England/NORW-303E95D/2021, England/NORW-303E9F8/2021, England/NORW-303EA4E/2021, England/NORW-303EADB/2021, England/NORW-303EAE9/2021, England/NORW-303EB05/2021, England/NORW-303EB13/2021, England/NORW-303EB21/2021, England/NORW-303EB4D/2021, England/NORW-303EB77/2021, England/NORW-303EB92/2021, England/NORW-303EBA0/2021, England/NORW-303EBDA/2021, England/NORW-303EBF6/2021, England/NORW-303ED11/2021, England/NORW-303ED2F/2021, England/NORW-303ED3D/2021, England/NORW-303ED4B/2021, England/NORW-303ED75/2021, England/NORW-303ED90/2021, England/NORW-303EDBC/2021, England/NORW-303EDE6/2021, England/NORW-303F01C/2021, England/NORW-303F02A/2021, England/NORW-303F09B/2021, England/NORW-303F0A9/2021, England/NORW-303F0B7/2021, England/NORW-303F0C5/2021, England/NORW-303F0E1/2021, England/NORW-303F0FF/2021, England/NORW-303F129/2021, England/NORW-303F137/2021, England/NORW-303F145/2021, England/NORW-303F161/2021, England/NORW-303F1A8/2021, England/NORW-303F1B6/2021, England/NORW-303F1C4/2021, England/NORW-303F1D2/2021, England/NORW-303F1E0/2021, England/NORW-303F21A/2021, England/NORW-303F236/2021, England/NORW-303F252/2021, England/NORW-303F260/2021, England/NORW-303F27E/2021, England/NORW-303F299/2021, England/NORW-303F2A7/2021, England/NORW-303F2B5/2021, England/NORW-303F2C3/2021, England/NORW-303F2D1/2021, England/NORW-303F2FD/2021, England/NORW-303F30B/2021, England/NORW-303F319/2021, England/NORW-303F327/2021, England/NORW-303F343/2021, England/NORW-303F37D/2021, England/NORW-303F3A6/2021, England/NORW-303F3B4/2021, England/NORW-303F3C2/2021, England/NORW-303F3EE/2021, England/NORW-303F3FC/2021, England/NORW-303F418/2021, England/NORW-303F426/2021, England/NORW-303F434/2021, England/NORW-303F450/2021, England/NORW-303F46E/2021, England/NORW-303F47C/2021, England/NORW-303F489/2021, England/NORW-303F4A5/2021, England/NORW-303F4B3/2021, England/NORW-303F4C1/2021, England/NORW-303F4DF/2021, England/NORW-303F4FB/2021, England/NORW-303F509/2021, England/NORW-303F541/2021, England/NORW-303F56D/2021, England/NORW-303F596/2021, England/NORW-303F5A4/2021, England/NORW-303F5B2/2021, England/NORW-303F5DE/2021, England/NORW-303F5FA/2021, England/NORW-303F616/2021, England/NORW-303F624/2021, England/NORW-303F65E/2021, England/NORW-303F695/2021, England/NORW-303F6B1/2021, England/NORW-303F6CF/2021, England/NORW-303F6EB/2021, England/NORW-303F6F9/2021, England/NORW-303F814/2021, England/NORW-303F822/2021, England/NORW-303F84E/2021, England/NORW-303F8A1/2021, England/NORW-303F8CD/2021, England/NORW-303F8DB/2021, England/NORW-303F8E9/2021, England/NORW-303F905/2021, England/NORW-303F913/2021, England/NORW-303F921/2021, England/NORW-303F95B/2021, England/NORW-303F969/2021, England/NORW-303F977/2021, England/NORW-303F9A0/2021, England/NORW-303F9BE/2021, England/NORW-303F9CC/2021, England/NORW-303F9DA/2021, England/NORW-303FA04/2021, England/NORW-303FA12/2021, England/NORW-303FA20/2021, England/NORW-303FA3E/2021, England/NORW-303FA4C/2021, England/NORW-303FA5A/2021, England/NORW-303FA76/2021, England/NORW-303FA91/2021, England/NORW-303FABD/2021, England/NORW-303FACB/2021, England/NORW-303FAD9/2021, England/NORW-303FAE7/2021, England/NORW-303FAF5/2021, England/NORW-303FB03/2021, England/NORW-303FB11/2021, England/NORW-303FB2F/2021, England/NORW-303FB3D/2021, England/NORW-303FB4B/2021, England/NORW-303FB67/2021, England/NORW-303FB75/2021, England/NORW-303FB90/2021, England/NORW-303FBAE/2021, England/NORW-303FBD8/2021, England/NORW-303FBE6/2021, England/NORW-303FBF4/2021, England/NORW-303FC02/2021, England/NORW-303FC10/2021, England/NORW-303FC2E/2021, England/NORW-303FC3C/2021, England/NORW-303FC74/2021, England/NORW-303FC81/2021, England/NORW-303FC9F/2021, England/NORW-303FCAD/2021, England/NORW-303FCBB/2021, England/NORW-303FCD7/2021, England/NORW-303FCF3/2021, England/NORW-303FD2D/2021, England/NORW-303FD3B/2021, England/NORW-303FD65/2021, England/NORW-303FD73/2021, England/NORW-303FD9E/2021, England/NORW-303FDAC/2021, England/NORW-303FDBA/2021, England/NORW-303FDC8/2021, England/NORW-303FDE4/2021, England/NORW-304010B/2021, England/NORW-3040143/2021, England/NORW-3040151/2021, England/NORW-304016F/2021, England/NORW-304018A/2021, England/NORW-3040198/2021, England/NORW-30401A6/2021, England/NORW-30401B4/2021, England/NORW-30401C2/2021, England/NORW-30401FC/2021, England/NORW-304020A/2021, England/NORW-3040218/2021, England/NORW-3040234/2021, England/NORW-3040242/2021, England/NORW-3040250/2021, England/NORW-304026E/2021, England/NORW-304027C/2021, England/NORW-3040297/2021, England/NORW-30402B3/2021, England/NORW-30402C1/2021, England/NORW-30402DF/2021, England/NORW-30402ED/2021, England/NORW-30402FB/2021, England/NORW-3040309/2021, England/NORW-3040325/2021, England/NORW-3040341/2021, England/NORW-304036D/2021, England/NORW-304037B/2021, England/NORW-30403A4/2021, England/NORW-30403B2/2021, England/NORW-30403C0/2021, England/NORW-3040416/2021, England/NORW-3040432/2021, England/NORW-304045E/2021, England/NORW-304046C/2021, England/NORW-304047A/2021, England/NORW-3040487/2021, England/NORW-30404A3/2021, England/NORW-30404B1/2021, England/NORW-30404CF/2021, England/NORW-30404DD/2021, England/NORW-30404F9/2021, England/NORW-3040507/2021, England/NORW-3040515/2021, England/NORW-3040523/2021, England/NORW-304054F/2021, England/NORW-3040579/2021, England/NORW-30405A2/2021, England/NORW-30405DC/2021, England/NORW-30405EA/2021, England/NORW-30405F8/2021, England/NORW-3040606/2021, England/NORW-3040614/2021, England/NORW-3040630/2021, England/NORW-304064E/2021, England/NORW-304065C/2021, England/NORW-3040678/2021, England/NORW-30406A1/2021, England/NORW-30406BF/2021, England/NORW-30406CD/2021, England/NORW-30406DB/2021, England/NORW-30406E9/2021, England/NORW-3040721/2021, England/NORW-304073F/2021, England/NORW-3040769/2021, England/NORW-3040784/2021, England/NORW-3040792/2021, England/NORW-30407A0/2021, England/NORW-30407CC/2021, England/NORW-30407DA/2021, England/NORW-3040903/2021, England/NORW-304092F/2021, England/NORW-3040967/2021, England/NORW-3040975/2021, England/NORW-3040982/2021, England/NORW-30409AE/2021, England/NORW-30409BC/2021, England/NORW-30409CA/2021, England/NORW-30409D8/2021, England/NORW-30409E6/2021, England/NORW-30409F4/2021, England/NORW-3040A02/2021, England/NORW-3040A10/2021, England/NORW-3040A3C/2021, England/NORW-3040A4A/2021, England/NORW-3040A66/2021, England/NORW-3040A74/2021, England/NORW-3040A81/2021, England/NORW-3040A9F/2021, England/NORW-3040ABB/2021, England/NORW-3040AC9/2021, England/NORW-3040AD7/2021, England/NORW-3040AE5/2021, England/NORW-3040AF3/2021, England/NORW-3040B01/2021, England/NORW-3040B1F/2021, England/NORW-3040B2D/2021, England/NORW-3040B57/2021, England/NORW-3040B65/2021, England/NORW-3040B73/2021, England/NORW-3040BAC/2021, England/NORW-3040BE4/2021, England/NORW-3040BF2/2021, England/NORW-3040C00/2021, England/NORW-3040C1E/2021, England/NORW-3040C2C/2021, England/NORW-3040C48/2021, England/NORW-3040C56/2021, England/NORW-3040C72/2021, England/NORW-3040C9D/2021, England/NORW-3040CAB/2021, England/NORW-3040CB9/2021, England/NORW-3040CD5/2021, England/NORW-3040E0E/2021, England/NORW-3040E2A/2021, England/NORW-3040E46/2021, England/NORW-3040E54/2021, England/NORW-3040E62/2021, England/NORW-3040E70/2021, England/NORW-3040E8D/2021, England/NORW-3040E9B/2021, England/NORW-3040EB7/2021, England/NORW-3040ED3/2021, England/NORW-3040F1B/2021, England/NORW-3040F29/2021, England/NORW-3040F37/2021, England/NORW-3040F45/2021, England/NORW-3040F61/2021, England/NORW-3040F8C/2021, England/NORW-3040F9A/2021, England/NORW-3040FA8/2021, England/NORW-3040FC4/2021, England/NORW-3040FD2/2021, England/NORW-3041026/2021, England/NORW-3041034/2021, England/NORW-3041042/2021, England/NORW-3041050/2021, England/NORW-304106E/2021, England/NORW-304107C/2021, England/NORW-3041097/2021, England/NORW-30410A5/2021, England/NORW-30410B3/2021, England/NORW-30410C1/2021, England/NORW-30410ED/2021, England/NORW-30410FB/2021, England/NORW-3041216/2021, England/NORW-304125E/2021, England/NORW-304126C/2021, England/NORW-304127A/2021, England/NORW-3041287/2021, England/NORW-30412A3/2021, England/NORW-30412B1/2021, England/NORW-30412DD/2021, England/NORW-30412EB/2021, England/NORW-30412F9/2021, England/NORW-3041307/2021, England/NORW-3041315/2021, England/NORW-3041323/2021, England/NORW-304134F/2021, England/NORW-304136B/2021, England/NORW-3041379/2021, England/NORW-30413A2/2021, England/NORW-30413B0/2021, England/NORW-30413DC/2021, England/NORW-30413EA/2021, England/NORW-30413F8/2021, England/NORW-3041406/2021, England/NORW-3041414/2021, England/NORW-3041422/2021, England/NORW-3041430/2021, England/NORW-304145C/2021, England/NORW-304146A/2021, England/NORW-30414A1/2021, England/NORW-30414CD/2021, England/NORW-30414DB/2021, England/NORW-30414E9/2021, England/NORW-3041505/2021, England/NORW-3041513/2021, England/NORW-3041521/2021, England/NORW-304154D/2021, England/NORW-3041577/2021, England/NORW-3041592/2021, England/NORW-30415CC/2021, England/NORW-3041604/2021, England/NORW-3041612/2021, England/NORW-304164C/2021, England/NORW-304165A/2021, England/NORW-3041676/2021, England/NORW-3041691/2021, England/NORW-30416AF/2021, England/NORW-30416D9/2021, England/NORW-30416E7/2021, England/NORW-3041810/2021, England/NORW-304184A/2021, England/NORW-304189F/2021, England/NORW-30418AD/2021, England/NORW-30418C9/2021, England/NORW-30418D7/2021, England/NORW-30418E5/2021, England/NORW-30418F3/2021, England/NORW-304191F/2021, England/NORW-304192D/2021, England/NORW-3041957/2021, England/NORW-3041965/2021, England/NORW-30419AC/2021, England/NORW-30419BA/2021, England/NORW-30419C8/2021, England/NORW-30419D6/2021, England/NORW-30419E4/2021, England/NORW-3041A00/2021, England/NORW-3041A1E/2021, England/NORW-3041A2C/2021, England/NORW-3041A48/2021, England/NORW-3041A56/2021, England/NORW-3041A64/2021, England/NORW-3041A72/2021, England/NORW-3041A9D/2021, England/NORW-3041AB9/2021, England/NORW-3041AC7/2021, England/NORW-3041AE3/2021, England/NORW-3041AF1/2021, England/NORW-3041B1D/2021, England/NORW-3041B2B/2021, England/NORW-3041B55/2021, England/NORW-3041B63/2021, England/NORW-3041B9C/2021, England/NORW-3041BAA/2021, England/NORW-3041BC6/2021, England/NORW-3041BD4/2021, England/NORW-3041BE2/2021, England/NORW-3041BF0/2021, England/NORW-3041C0E/2021, England/NORW-3041C1C/2021, England/NORW-3041C46/2021, England/NORW-3041C54/2021, England/NORW-3041C70/2021, England/NORW-3041C8D/2021, England/NORW-3041C9B/2021, England/NORW-3041CA9/2021, England/NORW-3041CB7/2021, England/NORW-3041CD3/2021, England/NORW-3041CFF/2021, England/NORW-3041D1B/2021, England/NORW-3041D29/2021, England/NORW-3041D37/2021, England/NORW-3041D8C/2021, England/NORW-3041D9A/2021, England/NORW-3041DA8/2021, England/NORW-3041DC4/2021, England/NORW-3041DE0/2021, England/NORW-3041E0C/2021, England/NORW-3041E1A/2021, England/NORW-3041E28/2021, England/NORW-3041E36/2021, England/NORW-3041E44/2021, England/NORW-3041E52/2021, England/NORW-3041E60/2021, England/NORW-3041E7E/2021, England/NORW-3041E99/2021, England/NORW-3041EA7/2021, England/NORW-3041EB5/2021, England/NORW-3041ED1/2021, England/NORW-3041F0B/2021, England/NORW-3041F19/2021, England/NORW-3041F51/2021, England/NORW-3041F6F/2021, England/NORW-3041F8A/2021, England/NORW-3041F98/2021, England/NORW-3041FA6/2021, England/NORW-3041FB4/2021, England/NORW-3041FC2/2021, England/NORW-3042016/2021, England/NORW-3042024/2021, England/NORW-3042040/2021, England/NORW-304205E/2021, England/NORW-304206C/2021, England/NORW-304207A/2021, England/NORW-3042095/2021, England/NORW-30420A3/2021, England/NORW-30420B1/2021, England/NORW-30420CF/2021, England/NORW-30420EB/2021, England/NORW-30420F9/2021, England/NORW-3042123/2021, England/NORW-3042131/2021, England/NORW-304215D/2021, England/NORW-304216B/2021, England/NORW-30421A2/2021, England/NORW-30421B0/2021, England/NORW-30421DC/2021, England/NORW-30421F8/2021, England/NORW-3042305/2021, England/NORW-3042313/2021, England/NORW-3042321/2021, England/NORW-304234D/2021, England/NORW-3042369/2021, England/NORW-30423A0/2021, England/NORW-30423BE/2021, England/NORW-30423DA/2021, England/NORW-30423E8/2021, England/NORW-30423F6/2021, England/NORW-3042404/2021, England/NORW-3042412/2021, England/NORW-3042420/2021, England/NORW-304243E/2021, England/NORW-304245A/2021, England/NORW-3042476/2021, England/NORW-30424AF/2021, England/NORW-30424BD/2021, England/NORW-30424CB/2021, England/NORW-30424D9/2021, England/NORW-30424E7/2021, England/NORW-30424F5/2021, England/NORW-3042503/2021, England/NORW-304252F/2021, England/NORW-3042567/2021, England/NORW-3042575/2021, England/NORW-30425D8/2021, England/NORW-30425E6/2021, England/NORW-30425F4/2021, England/NORW-3042602/2021, England/NORW-3042610/2021, England/NORW-304262E/2021, England/NORW-3042674/2021, England/NORW-304269F/2021, England/NORW-30426C9/2021, England/NORW-30426D7/2021, England/NORW-30426F3/2021, England/NORW-3042701/2021, England/NORW-304272D/2021, England/NORW-3042765/2021, England/NORW-304279E/2021, England/NORW-30427AC/2021, England/NORW-30427C8/2021, England/NORW-30427D6/2021, England/NORW-30427E4/2021, England/NORW-304281E/2021, England/NORW-304282C/2021, England/NORW-3042848/2021, England/NORW-3042872/2021, England/NORW-30428AB/2021, England/NORW-30428C7/2021, England/NORW-30428D5/2021, England/NORW-30428E3/2021, England/NORW-30428F1/2021, England/NORW-304291D/2021, England/NORW-304292B/2021, England/NORW-3042955/2021, England/NORW-3042963/2021, England/NORW-304298E/2021, England/NORW-30429AA/2021, England/NORW-30429C6/2021, England/NORW-30429D4/2021, England/NORW-30429E2/2021, England/NORW-3042A0E/2021, England/NORW-3042A1C/2021, England/NORW-3042A54/2021, England/NORW-3042A70/2021, England/NORW-3042A8D/2021, England/NORW-3042AB7/2021, England/NORW-3042AD3/2021, England/NORW-3042AFF/2021, England/NORW-3042B1B/2021, England/NORW-3042B29/2021, England/NORW-3042B45/2021, England/NORW-3042B61/2021, England/NORW-3042BA8/2021, England/NORW-3042BD2/2021, England/NORW-3042C0C/2021, England/NORW-3042C44/2021, England/NORW-3042C52/2021, England/NORW-3042C60/2021, England/NORW-3042C99/2021, England/NORW-3042CA7/2021, England/NORW-3042CB5/2021, England/NORW-3042CD1/2021, England/NORW-3042CFD/2021, England/NORW-3042D19/2021, England/NORW-3042D43/2021, England/NORW-3042D51/2021, England/NORW-3042D6F/2021, England/NORW-3042D7D/2021, England/NORW-3042D8A/2021, England/NORW-3042D98/2021, England/NORW-3042DA6/2021, England/NORW-3042DB4/2021, England/NORW-3042DC2/2021, England/NORW-3042DEE/2021, England/NORW-3042DFC/2021, England/NORW-3042E0A/2021, England/NORW-3042E18/2021, England/NORW-3042E34/2021, England/NORW-3042E6E/2021, England/NORW-3042E7C/2021, England/NORW-3042E89/2021, England/NORW-3042EB3/2021, England/NORW-3042EDF/2021, England/NORW-3042F09/2021, England/NORW-3042F25/2021, England/NORW-3042F41/2021, England/NORW-3042F5F/2021, England/NORW-3042F6D/2021, England/NORW-3042F88/2021, England/NORW-3042FA4/2021, England/NORW-3042FB2/2021, England/NORW-3042FDE/2021, England/NORW-30430A1/2021, England/NORW-30430BF/2021, England/NORW-3043121/2021, England/NORW-304313F/2021, England/NORW-304315B/2021, England/NORW-3043169/2021, England/NORW-3043192/2021, England/NORW-30431BE/2021, England/NORW-30431CC/2021, England/NORW-30431E8/2021, England/NORW-30431F6/2021, England/NORW-3043204/2021, England/NORW-3043212/2021, England/NORW-304324C/2021, England/NORW-304325A/2021, England/NORW-3043276/2021, England/NORW-30432BD/2021, England/NORW-30432CB/2021, England/NORW-304342E/2021, England/NORW-304343C/2021, England/NORW-3043466/2021, England/NORW-3043474/2021, England/NORW-3043481/2021, England/NORW-30434AD/2021, England/NORW-30434C9/2021, England/NORW-30434E5/2021, England/NORW-30434F3/2021, England/NORW-304361E/2021, England/NORW-304362C/2021, England/NORW-3043648/2021, England/NORW-3043656/2021, England/NORW-304369D/2021, England/NORW-30436AB/2021, England/NORW-30436C7/2021, England/NORW-30436D5/2021, England/NORW-30436F1/2021, England/NORW-304370F/2021, England/NORW-304372B/2021, England/NORW-3043755/2021, England/NORW-3043763/2021, England/NORW-304378E/2021, England/NORW-304379C/2021, England/NORW-30437AA/2021, England/NORW-30437C6/2021, England/NORW-30437D4/2021, England/NORW-3043A0C/2021, England/NORW-3043A1A/2021, England/NORW-3043A28/2021, England/NORW-3043A36/2021, England/NORW-3043A52/2021, England/NORW-3043A60/2021, England/NORW-3043A7E/2021, England/NORW-3043A99/2021, England/NORW-3043AC3/2021, England/NORW-3043AD1/2021, England/NORW-3043B0B/2021, England/NORW-3043B19/2021, England/NORW-3043B27/2021, England/NORW-3043B43/2021, England/NORW-3043B51/2021, England/NORW-3043B6F/2021, England/NORW-3043B98/2021, England/NORW-3043BC2/2021, England/NORW-3043BEE/2021, England/NORW-3043BFC/2021, England/NORW-3043C0A/2021, England/NORW-3043C18/2021, England/NORW-3043C26/2021, England/NORW-3043C42/2021, England/NORW-3043C50/2021, England/NORW-3043C6E/2021, England/NORW-3043C7C/2021, England/NORW-3043C89/2021, England/NORW-3043CA5/2021, England/NORW-3043CB3/2021, England/NORW-3043CDF/2021, England/NORW-3043CFB/2021, England/NORW-3043D41/2021, England/NORW-3043D5F/2021, England/NORW-3043D7B/2021, England/NORW-3043D88/2021, England/NORW-3043D96/2021, England/NORW-3043DB2/2021, England/NORW-3043DC0/2021, England/NORW-3043DFA/2021, England/NORW-3043E16/2021, England/NORW-3043E24/2021, England/NORW-3043E40/2021, England/NORW-3043E7A/2021, England/NORW-3043E87/2021, England/NORW-3043E95/2021, England/NORW-3043EB1/2021, England/NORW-3043EDD/2021, England/NORW-3043F07/2021, England/NORW-3043F15/2021, England/NORW-3043F23/2021, England/NORW-3043F31/2021, England/NORW-3043F4F/2021, England/NORW-3043F5D/2021, England/NORW-3043F6B/2021, England/NORW-3043FA2/2021, England/NORW-3043FB0/2021, England/NORW-3043FDC/2021, England/NORW-3045010/2021, England/NORW-304502E/2021, England/NORW-304503C/2021, England/NORW-304504A/2021, England/NORW-3045066/2021, England/NORW-304509F/2021, England/NORW-30450AD/2021, England/NORW-30450BB/2021, England/NORW-30450C9/2021, England/NORW-30450F3/2021, England/NORW-304512D/2021, England/NORW-304513B/2021, England/NORW-3045165/2021, England/NORW-304519E/2021, England/NORW-30451AC/2021, England/NORW-30451BA/2021, England/NORW-30451C8/2021, England/NORW-30451D6/2021, England/NORW-30451E4/2021, England/NORW-30451F2/2021, England/NORW-3045200/2021, England/NORW-304521E/2021, England/NORW-304523A/2021, England/NORW-3045248/2021, England/NORW-3045264/2021, England/NORW-3045272/2021, England/NORW-304528F/2021, England/NORW-304529D/2021, England/NORW-30452C7/2021, England/NORW-30452D5/2021, England/NORW-30452E3/2021, England/NORW-30452F1/2021, England/NORW-304540E/2021, England/NORW-304541C/2021, England/NORW-304542A/2021, England/NORW-3045454/2021, England/NORW-3045462/2021, England/NORW-3045470/2021, England/NORW-304548D/2021, England/NORW-30454A9/2021, England/NORW-30454B7/2021, England/NORW-30454C5/2021, England/NORW-30454D3/2021, England/NORW-30454E1/2021, England/NORW-30454FF/2021, England/NORW-304560C/2021, England/NORW-304561A/2021, England/NORW-3045628/2021, England/NORW-3045636/2021, England/NORW-304567E/2021, England/NORW-3045699/2021, England/NORW-30456A7/2021, England/NORW-30456C3/2021, England/NORW-30456D1/2021, England/NORW-30456FD/2021, England/NORW-304570B/2021, England/NORW-3045727/2021, England/NORW-304576F/2021, England/NORW-304578A/2021, England/NORW-3045798/2021, England/NORW-30457A6/2021, England/NORW-30457EE/2021, England/NORW-3045909/2021, England/NORW-3045925/2021, England/NORW-304595F/2021, England/NORW-304597B/2021, England/NORW-3045988/2021, England/NORW-30459B2/2021, England/NORW-30459C0/2021, England/NORW-30459FA/2021, England/NORW-3045A16/2021, England/NORW-3045A24/2021, England/NORW-3045A32/2021, England/NORW-3045A40/2021, England/NORW-3045A5E/2021, England/NORW-3045A6C/2021, England/NORW-3045A7A/2021, England/NORW-3045A87/2021, England/NORW-3045A95/2021, England/NORW-3045AB1/2021, England/NORW-3045ACF/2021, England/NORW-3045ADD/2021, England/NORW-3045AEB/2021, England/NORW-3045AF9/2021, England/NORW-3045B07/2021, England/NORW-3045B23/2021, England/NORW-3045B31/2021, England/NORW-3045B4F/2021, England/NORW-3045B5D/2021, England/NORW-3045B6B/2021, England/NORW-3045B79/2021, England/NORW-3045BA2/2021, England/NORW-3045BEA/2021, England/NORW-3045BF8/2021, England/NORW-3045C14/2021, England/NORW-3045C22/2021, England/NORW-3045C30/2021, England/NORW-3045C4E/2021, England/NORW-3045C6A/2021, England/NORW-3045CA1/2021, England/NORW-3045CBF/2021, England/NORW-3045CDB/2021, England/NORW-3045D21/2021, England/NORW-3045D4D/2021, England/NORW-3045D77/2021, England/NORW-3045DA0/2021, England/NORW-3045DBE/2021, England/NORW-3045DCC/2021, England/NORW-3045DF6/2021, England/NORW-3045E04/2021, England/NORW-3045E12/2021, England/NORW-3045E20/2021, England/NORW-3045E4C/2021, England/NORW-3045E76/2021, England/NORW-3045E91/2021, England/NORW-3045ED9/2021, England/NORW-3045F03/2021, England/NORW-3045F11/2021, England/NORW-3045F2F/2021, England/NORW-3045F4B/2021, England/NORW-3045F59/2021, England/NORW-3045F67/2021, England/NORW-3045F82/2021, England/NORW-3045F90/2021, England/NORW-3045FAE/2021, England/NORW-3045FBC/2021, England/NORW-3045FCA/2021, England/NORW-3045FD8/2021, England/NORW-304601E/2021, England/NORW-304602C/2021, England/NORW-304603A/2021, England/NORW-3046048/2021, England/NORW-3046056/2021, England/NORW-3046064/2021, England/NORW-3046072/2021, England/NORW-304609D/2021, England/NORW-30460AB/2021, England/NORW-30460E3/2021, England/NORW-30460F1/2021, England/NORW-304610F/2021, England/NORW-304612B/2021, England/NORW-3046147/2021, England/NORW-3046155/2021, England/NORW-3046163/2021, England/NORW-304618E/2021, England/NORW-304619C/2021, England/NORW-30461AA/2021, England/NORW-30461C6/2021, England/NORW-30461D4/2021, England/NORW-30461F0/2021, England/NORW-304621C/2021, England/NORW-3046246/2021, England/NORW-3046254/2021, England/NORW-3046262/2021, England/NORW-3046270/2021, England/NORW-304628D/2021, England/NORW-30462A9/2021, England/NORW-30462C5/2021, England/NORW-30462D3/2021, England/NORW-30462E1/2021, England/NORW-304631B/2021, England/NORW-3046329/2021, England/NORW-3046345/2021, England/NORW-3046361/2021, England/NORW-30463B6/2021, England/NORW-30463C4/2021, England/NORW-30463D2/2021, England/NORW-30463E0/2021, England/NORW-304640C/2021, England/NORW-304641A/2021, England/NORW-3046428/2021, England/NORW-3046436/2021, England/NORW-3046452/2021, England/NORW-3046460/2021, England/NORW-304647E/2021, England/NORW-30464A7/2021, England/NORW-30464C3/2021, England/NORW-30464D1/2021, England/NORW-30464FD/2021, England/NORW-3046519/2021, England/NORW-3046527/2021, England/NORW-304656F/2021, England/NORW-3046598/2021, England/NORW-30465A6/2021, England/NORW-30465C2/2021, England/NORW-30465EE/2021, England/NORW-30465FC/2021, England/NORW-3046709/2021, England/NORW-3046725/2021, England/NORW-3046733/2021, England/NORW-304675F/2021, England/NORW-304676D/2021, England/NORW-3046788/2021, England/NORW-3046796/2021, England/NORW-30467A4/2021, England/NORW-30467DE/2021, England/NORW-3046907/2021, England/NORW-3046915/2021, England/NORW-3046923/2021, England/NORW-304695D/2021, England/NORW-304696B/2021, England/NORW-3046979/2021, England/NORW-30469A2/2021, England/NORW-30469B0/2021, England/NORW-30469DC/2021, England/NORW-30469EA/2021, England/NORW-30469F8/2021, England/NORW-3046A22/2021, England/NORW-3046A4E/2021, England/NORW-3046A5C/2021, England/NORW-3046A6A/2021, England/NORW-3046ABF/2021, England/NORW-3046ACD/2021, England/NORW-3046AE9/2021, England/NORW-3046B05/2021, England/NORW-3046B13/2021, England/NORW-3046B21/2021, England/NORW-3046B3F/2021, England/NORW-3046B69/2021, England/NORW-3046B77/2021, England/NORW-3046B92/2021, England/NORW-3046BA0/2021, England/NORW-3046BCC/2021, England/NORW-3046BDA/2021, England/NORW-3046BE8/2021, England/NORW-3046BF6/2021, England/NORW-3046C04/2021, England/NORW-3046C20/2021, England/NORW-3046C4C/2021, England/NORW-3046C91/2021, England/NORW-3046CAF/2021, England/NORW-3046D3D/2021, England/NORW-3046D4B/2021, England/NORW-3046D67/2021, England/NORW-3046D75/2021, England/NORW-3046D82/2021, England/NORW-3046D90/2021, England/NORW-3046DAE/2021, England/NORW-3046DCA/2021, England/NORW-3046DE6/2021, England/NORW-3046DF4/2021, England/NORW-3046E02/2021, England/NORW-3046E10/2021, England/NORW-3046E2E/2021, England/NORW-3046E3C/2021, England/NORW-3046E66/2021, England/NORW-3046E74/2021, England/NORW-3046E81/2021, England/NORW-3046EBB/2021, England/NORW-3046ED7/2021, England/NORW-3046F01/2021, England/NORW-3046F1F/2021, England/NORW-3046F2D/2021, England/NORW-3046F3B/2021, England/NORW-3046F57/2021, England/NORW-3046FAC/2021, England/NORW-3046FBA/2021, England/NORW-3046FC8/2021, England/NORW-304701C/2021, England/NORW-304702A/2021, England/NORW-3047046/2021, England/NORW-3047054/2021, England/NORW-3047062/2021, England/NORW-3047070/2021, England/NORW-304709B/2021, England/NORW-30470A9/2021, England/NORW-30470B7/2021, England/NORW-30470C5/2021, England/NORW-30470E1/2021, England/NORW-30470FF/2021, England/NORW-304720C/2021, England/NORW-304721A/2021, England/NORW-3047236/2021, England/NORW-3047244/2021, England/NORW-3047252/2021, England/NORW-3047260/2021, England/NORW-3047299/2021, England/NORW-30472A7/2021, England/NORW-30472B5/2021, England/NORW-30472C3/2021, England/NORW-30472D1/2021, England/NORW-30472FD/2021, England/NORW-304730B/2021, England/NORW-304736F/2021, England/NORW-30473A6/2021, England/NORW-30473B4/2021, England/NORW-30473C2/2021, England/NORW-30473EE/2021, England/NORW-30473FC/2021, England/NORW-304740A/2021, England/NORW-3047418/2021, England/NORW-3047434/2021, England/NORW-3047450/2021, England/NORW-304746E/2021, England/NORW-3047489/2021, England/NORW-30474A5/2021, England/NORW-30474B3/2021, England/NORW-30474C1/2021, England/NORW-30474ED/2021, England/NORW-30474FB/2021, England/NORW-3047509/2021, England/NORW-3047525/2021, England/NORW-3047541/2021, England/NORW-304756D/2021, England/NORW-3047596/2021, England/NORW-30475A4/2021, England/NORW-30475B2/2021, England/NORW-30475C0/2021, England/NORW-30475DE/2021, England/NORW-30475FA/2021, England/NORW-3047616/2021, England/NORW-3047624/2021, England/NORW-3047640/2021, England/NORW-304765E/2021, England/NORW-304767A/2021, England/NORW-3047695/2021, England/NORW-30476CF/2021, England/NORW-30476DD/2021, England/NORW-30476EB/2021, England/NORW-30476F9/2021, England/NORW-3047814/2021, England/NORW-3047822/2021, England/NORW-304784E/2021, England/NORW-3047878/2021, England/NORW-30478A1/2021, England/NORW-30478CD/2021, England/NORW-30478DB/2021, England/NORW-3047905/2021, England/NORW-3047913/2021, England/NORW-3047921/2021, England/NORW-304795B/2021, England/NORW-3047969/2021, England/NORW-3047984/2021, England/NORW-30479A0/2021, England/NORW-30479BE/2021, England/NORW-30479DA/2021, England/NORW-30479E8/2021, England/NORW-30479F6/2021, England/NORW-3047A12/2021, England/NORW-3047A20/2021, England/NORW-3047A3E/2021, England/NORW-3047A4C/2021, England/NORW-3047A5A/2021, England/NORW-3047ABD/2021, England/NORW-3047ACB/2021, England/NORW-3047AD9/2021, England/NORW-3047AE7/2021, England/NORW-3047AF5/2021, England/NORW-3047B11/2021, England/NORW-3047B2F/2021, England/NORW-3047B3D/2021, England/NORW-3047B59/2021, England/NORW-3047B67/2021, England/NORW-3047B75/2021, England/NORW-3047BAE/2021, England/NORW-3047BCA/2021, England/NORW-3047BD8/2021, England/NORW-3047BE6/2021, England/NORW-3047BF4/2021, England/NORW-3047C02/2021, England/NORW-3047C10/2021, England/NORW-3047C2E/2021, England/NORW-3047C3C/2021, England/NORW-3047C4A/2021, England/NORW-3047C66/2021, England/NORW-3047C74/2021, England/NORW-3047C81/2021, England/NORW-3047C9F/2021, England/NORW-3047CBB/2021, England/NORW-3047CD7/2021, England/NORW-3047CF3/2021, England/NORW-3047D1F/2021, England/NORW-3047D2D/2021, England/NORW-3047D3B/2021, England/NORW-3047D57/2021, England/NORW-3047D65/2021, England/NORW-3047D73/2021, England/NORW-3047D9E/2021, England/NORW-3047DAC/2021, England/NORW-3047DC8/2021, England/NORW-3047DF2/2021, England/NORW-3047E00/2021, England/NORW-3047E1E/2021, England/NORW-3047E2C/2021, England/NORW-3047E3A/2021, England/NORW-3047E48/2021, England/NORW-3047E56/2021, England/NORW-3047E64/2021, England/NORW-3047E72/2021, England/NORW-3047E8F/2021, England/NORW-3047E9D/2021, England/NORW-3047EAB/2021, England/NORW-3047EB9/2021, England/NORW-3047ED5/2021, England/NORW-304810A/2021, England/NORW-3048126/2021, England/NORW-3048150/2021, England/NORW-304816E/2021, England/NORW-3048189/2021, England/NORW-3048197/2021, England/NORW-30481A5/2021, England/NORW-30481B3/2021, England/NORW-30481C1/2021, England/NORW-30481DF/2021, England/NORW-30481FB/2021, England/NORW-3048209/2021, England/NORW-3048233/2021, England/NORW-304825F/2021, England/NORW-304827B/2021, England/NORW-3048288/2021, England/NORW-3048296/2021, England/NORW-30482A4/2021, England/NORW-30482FA/2021, England/NORW-3048407/2021, England/NORW-3048415/2021, England/NORW-3048423/2021, England/NORW-3048431/2021, England/NORW-304845D/2021, England/NORW-3048479/2021, England/NORW-30484A2/2021, England/NORW-30484B0/2021, England/NORW-30484DC/2021, England/NORW-30484EA/2021, England/NORW-30484F8/2021, England/NORW-3048704/2021, England/NORW-3048720/2021, England/NORW-304873E/2021, England/NORW-304875A/2021, England/NORW-3048791/2021, England/NORW-30487CB/2021, England/NORW-30487D9/2021, England/NORW-30487E7/2021, England/NORW-3048902/2021, England/NORW-3048910/2021, England/NORW-3048974/2021, England/NORW-3048981/2021, England/NORW-30489AD/2021, England/NORW-30489BB/2021, England/NORW-30489C9/2021, England/NORW-30489D7/2021, England/NORW-30489E5/2021, England/NORW-30489F3/2021, England/NORW-3048A01/2021, England/NORW-3048A2D/2021, England/NORW-3048A3B/2021, England/NORW-3048A65/2021, England/NORW-3048A73/2021, England/NORW-3048A9E/2021, England/NORW-3048ABA/2021, England/NORW-3048AD6/2021, England/NORW-3048AE4/2021, England/NORW-3048AF2/2021, England/NORW-3048C0F/2021, England/NORW-3048C1D/2021, England/NORW-3048C2B/2021, England/NORW-3048C47/2021, England/NORW-3048C63/2021, England/NORW-3048C8E/2021, England/NORW-3048C9C/2021, England/NORW-3048CAA/2021, England/NORW-3048CF0/2021, England/NORW-3048D1C/2021, England/NORW-3048D2A/2021, England/NORW-3048D46/2021, England/NORW-3048D54/2021, England/NORW-3048D62/2021, England/NORW-3048D8D/2021, England/NORW-3048DA9/2021, England/NORW-3048DB7/2021, England/NORW-3048DC5/2021, England/NORW-3048DE1/2021, England/NORW-3048DFF/2021, England/NORW-3048E1B/2021, England/NORW-3048E37/2021, England/NORW-3048E45/2021, England/NORW-3048E61/2021, England/NORW-3048E8C/2021, England/NORW-3048E9A/2021, England/NORW-3048EA8/2021, England/NORW-3048ED2/2021, England/NORW-3048F1A/2021, England/NORW-3048F28/2021, England/NORW-3048F36/2021, England/NORW-3048F99/2021, England/NORW-3048FB5/2021, England/NORW-3048FC3/2021, England/NORW-3048FD1/2021, England/NORW-304A023/2021, England/NORW-304A031/2021, England/NORW-304A04F/2021, England/NORW-304A05D/2021, England/NORW-304A06B/2021, England/NORW-304A079/2021, England/NORW-304A0A2/2021, England/NORW-304A0EA/2021, England/NORW-304A0F8/2021, England/NORW-304A106/2021, England/NORW-304A15C/2021, England/NORW-304A1A1/2021, England/NORW-304A1BF/2021, England/NORW-304A1DB/2021, England/NORW-304A1E9/2021, England/NORW-304A205/2021, England/NORW-304A23F/2021, England/NORW-304A25B/2021, England/NORW-304A269/2021, England/NORW-304A277/2021, England/NORW-304A284/2021, England/NORW-304A292/2021, England/NORW-304A2A0/2021, England/NORW-304A2BE/2021, England/NORW-304A2CC/2021, England/NORW-304A2DA/2021, England/NORW-304A2E8/2021, England/NORW-304A2F6/2021, England/NORW-304A312/2021, England/NORW-304A320/2021, England/NORW-304A34C/2021, England/NORW-304A376/2021, England/NORW-304A3AF/2021, England/NORW-304A3BD/2021, England/NORW-304A3CB/2021, England/NORW-304A3D9/2021, England/NORW-304A3E7/2021, England/NORW-304A3F5/2021, England/NORW-304A42F/2021, England/NORW-304A459/2021, England/NORW-304A475/2021, England/NORW-304A4AE/2021, England/NORW-304A4BC/2021, England/NORW-304A4CA/2021, England/NORW-304A4D8/2021, England/NORW-304A4E6/2021, England/NORW-304A4F4/2021, England/NORW-304A502/2021, England/NORW-304A510/2021, England/NORW-304A54A/2021, England/NORW-304A566/2021, England/NORW-304A574/2021, England/NORW-304A5AD/2021, England/NORW-304A5BB/2021, England/NORW-304A5D7/2021, England/NORW-304A5F3/2021, England/NORW-304A601/2021, England/NORW-304A62D/2021, England/NORW-304A63B/2021, England/NORW-304A657/2021, England/NORW-304A673/2021, England/NORW-304A69E/2021, England/NORW-304A6AC/2021, England/NORW-304A6BA/2021, England/NORW-304A6C8/2021, England/NORW-304A6D6/2021, England/NORW-304A6E4/2021, England/NORW-304A6F2/2021, England/NORW-304A700/2021, England/NORW-304A72C/2021, England/NORW-304A756/2021, England/NORW-304A764/2021, England/NORW-304A78F/2021, England/NORW-304A7AB/2021, England/NORW-304A7D5/2021, England/NORW-304A7E3/2021, England/NORW-304A82B/2021, England/NORW-304A847/2021, England/NORW-304A89C/2021, England/NORW-304A8AA/2021, England/NORW-304A8C6/2021, England/NORW-304A8D4/2021, England/NORW-304A8E2/2021, England/NORW-304A8F0/2021, England/NORW-304A90E/2021, England/NORW-304A91C/2021, England/NORW-304A92A/2021, England/NORW-304A954/2021, England/NORW-304A962/2021, England/NORW-304A970/2021, England/NORW-304A98D/2021, England/NORW-304A9B7/2021, England/NORW-304A9C5/2021, England/NORW-304A9D3/2021, England/NORW-304A9E1/2021, England/NORW-304A9FF/2021, England/NORW-304AB0C/2021, England/NORW-304AB1A/2021, England/NORW-304AB28/2021, England/NORW-304AB36/2021, England/NORW-304AB44/2021, England/NORW-304AB52/2021, England/NORW-304AB60/2021, England/NORW-304AB7E/2021, England/NORW-304ABA7/2021, England/NORW-304ABC3/2021, England/NORW-304ABD1/2021, England/NORW-304AC0B/2021, England/NORW-304AC19/2021, England/NORW-304AC43/2021, England/NORW-304AC51/2021, England/NORW-304AC6F/2021, England/NORW-304AC7D/2021, England/NORW-304AC8A/2021, England/NORW-304ACFC/2021, England/NORW-304AD26/2021, England/NORW-304AD34/2021, England/NORW-304AD50/2021, England/NORW-304AD6E/2021, England/NORW-304AD7C/2021, England/NORW-304ADA5/2021, England/NORW-304ADC1/2021, England/NORW-304ADED/2021, England/NORW-304ADFB/2021, England/NORW-304AE09/2021, England/NORW-304AE25/2021, England/NORW-304AE33/2021, England/NORW-304AE41/2021, England/NORW-304AE5F/2021, England/NORW-304AE7B/2021, England/NORW-304AE88/2021, England/NORW-304AE96/2021, England/NORW-304AEB2/2021, England/NORW-304AEDE/2021, England/NORW-304AF16/2021, England/NORW-304AF24/2021, England/NORW-304AF32/2021, England/NORW-304AF5E/2021, England/NORW-304AF6C/2021, England/NORW-304AF87/2021, England/NORW-304AFA3/2021, England/NORW-304AFDD/2021, England/NORW-304B013/2021, England/NORW-304B03F/2021, England/NORW-304B04D/2021, England/NORW-304B05B/2021, England/NORW-304B069/2021, England/NORW-304B092/2021, England/NORW-304B0A0/2021, England/NORW-304B0BE/2021, England/NORW-304B0CC/2021, England/NORW-304B104/2021, England/NORW-304B120/2021, England/NORW-304B13E/2021, England/NORW-304B14C/2021, England/NORW-304B15A/2021, England/NORW-304B191/2021, England/NORW-304B1AF/2021, England/NORW-304B1CB/2021, England/NORW-304B1D9/2021, England/NORW-304B1E7/2021, England/NORW-304B1F5/2021, England/NORW-304B203/2021, England/NORW-304B211/2021, England/NORW-304B23D/2021, England/NORW-304B24B/2021, England/NORW-304B259/2021, England/NORW-304B267/2021, England/NORW-304B275/2021, England/NORW-304B282/2021, England/NORW-304B290/2021, England/NORW-304B2BC/2021, England/NORW-304B2D8/2021, England/NORW-304B2E6/2021, England/NORW-304B2F4/2021, England/NORW-304B302/2021, England/NORW-304B310/2021, England/NORW-304B34A/2021, England/NORW-304B366/2021, England/NORW-304B3AD/2021, England/NORW-304B3BB/2021, England/NORW-304B3C9/2021, England/NORW-304B3D7/2021, England/NORW-304B3E5/2021, England/NORW-304B401/2021, England/NORW-304B41F/2021, England/NORW-304B42D/2021, England/NORW-304B43B/2021, England/NORW-304B457/2021, England/NORW-304B4BA/2021, England/NORW-304B4D6/2021, England/NORW-304B4E4/2021, England/NORW-304B4F2/2021, England/NORW-304B500/2021, England/NORW-304B51E/2021, England/NORW-304B52C/2021, England/NORW-304B564/2021, England/NORW-304B572/2021, England/NORW-304B59D/2021, England/NORW-304B5AB/2021, England/NORW-304B5B9/2021, England/NORW-304B5C7/2021, England/NORW-304B5E3/2021, England/NORW-304B5F1/2021, England/NORW-304B60F/2021, England/NORW-304B62B/2021, England/NORW-304B647/2021, England/NORW-304B655/2021, England/NORW-304B69C/2021, England/NORW-304B6AA/2021, England/NORW-304B6C6/2021, England/NORW-304B6D4/2021, England/NORW-304B6E2/2021, England/NORW-304B6F0/2021, England/NORW-304B70E/2021, England/NORW-304B72A/2021, England/NORW-304B754/2021, England/NORW-304B762/2021, England/NORW-304B78D/2021, England/NORW-304B7A9/2021, England/NORW-304B7C5/2021, England/NORW-304B7D3/2021, England/NORW-304B7E1/2021, England/NORW-304B90C/2021, England/NORW-304B928/2021, England/NORW-304B960/2021, England/NORW-304B97E/2021, England/NORW-304B9A7/2021, England/NORW-304B9B5/2021, England/NORW-304B9C3/2021, England/NORW-304B9D1/2021, England/NORW-304BA19/2021, England/NORW-304BA43/2021, England/NORW-304BA51/2021, England/NORW-304BA6F/2021, England/NORW-304BA7D/2021, England/NORW-304BA8A/2021, England/NORW-304BA98/2021, England/NORW-304BAB4/2021, England/NORW-304BAC2/2021, England/NORW-304BAEE/2021, England/NORW-304BAFC/2021, England/NORW-304BC33/2021, England/NORW-304BC41/2021, England/NORW-304BC5F/2021, England/NORW-304BC6D/2021, England/NORW-304BC7B/2021, England/NORW-304BC88/2021, England/NORW-304BCA4/2021, England/NORW-304BCB2/2021, England/NORW-304BCFA/2021, England/NORW-304BD16/2021, England/NORW-304BD24/2021, England/NORW-304BD32/2021, England/NORW-304BD40/2021, England/NORW-304BD6C/2021, England/NORW-304BD7A/2021, England/NORW-304BDA3/2021, England/NORW-304BDEB/2021, England/NORW-304BDF9/2021, England/NORW-304BE07/2021, England/NORW-304BE23/2021, England/NORW-304BE4F/2021, England/NORW-304BE5D/2021, England/NORW-304BE79/2021, England/NORW-304BEA2/2021, England/NORW-304BEB0/2021, England/NORW-304BEDC/2021, England/NORW-304BF22/2021, England/NORW-304BF30/2021, England/NORW-304BF4E/2021, England/NORW-304BF6A/2021, England/NORW-304BFA1/2021, England/NORW-304BFBF/2021, England/NORW-304BFCD/2021, England/NORW-304BFDB/2021, England/NORW-304C011/2021, England/NORW-304C02F/2021, England/NORW-304C067/2021, England/NORW-304C075/2021, England/NORW-304C090/2021, England/NORW-304C0AE/2021, England/NORW-304C0BC/2021, England/NORW-304C0CA/2021, England/NORW-304C0F4/2021, England/NORW-304C102/2021, England/NORW-304C12E/2021, England/NORW-304C13C/2021, England/NORW-304C14A/2021, England/NORW-304C166/2021, England/NORW-304C181/2021, England/NORW-304C1AD/2021, England/NORW-304C1C9/2021, England/NORW-304C1D7/2021, England/NORW-304C1F3/2021, England/NORW-304C23B/2021, England/NORW-304C265/2021, England/NORW-304C273/2021, England/NORW-304C29E/2021, England/NORW-304C2AC/2021, England/NORW-304C2C8/2021, England/NORW-304C2D6/2021, England/NORW-304C2E4/2021, England/NORW-304C2F2/2021, England/NORW-304C31E/2021, England/NORW-304C32C/2021, England/NORW-304C348/2021, England/NORW-304C364/2021, England/NORW-304C372/2021, England/NORW-304C3AB/2021, England/NORW-304C3B9/2021, England/NORW-304C3C7/2021, England/NORW-304C3E3/2021, England/NORW-304C3F1/2021, England/NORW-304C41D/2021, England/NORW-304C42B/2021, England/NORW-304C463/2021, England/NORW-304C48E/2021, England/NORW-304C4AA/2021, England/NORW-304C4C6/2021, England/NORW-304C4E2/2021, England/NORW-304C51C/2021, England/NORW-304C52A/2021, England/NORW-304C546/2021, England/NORW-304C562/2021, England/NORW-304C570/2021, England/NORW-304C59B/2021, England/NORW-304C5A9/2021, England/NORW-304C5B7/2021, England/NORW-304C5C5/2021, England/NORW-304C5E1/2021, England/NORW-304C5FF/2021, England/NORW-304C61B/2021, England/NORW-304C629/2021, England/NORW-304C645/2021, England/NORW-304C69A/2021, England/NORW-304C6A8/2021, England/NORW-304C6B6/2021, England/NORW-304C6C4/2021, England/NORW-304C6D2/2021, England/NORW-304C6E0/2021, England/NORW-304C70C/2021, England/NORW-304C728/2021, England/NORW-304C736/2021, England/NORW-304C744/2021, England/NORW-304C752/2021, England/NORW-304C760/2021, England/NORW-304C799/2021, England/NORW-304C7B5/2021, England/NORW-304C7C3/2021, England/NORW-304C7D1/2021, England/NORW-304C819/2021, England/NORW-304C827/2021, England/NORW-304C843/2021, England/NORW-304C898/2021, England/NORW-304C8A6/2021, England/NORW-304C8C2/2021, England/NORW-304C8EE/2021, England/NORW-304C8FC/2021, England/NORW-304C918/2021, England/NORW-304C926/2021, England/NORW-304C950/2021, England/NORW-304C989/2021, England/NORW-304C9A5/2021, England/NORW-304C9B3/2021, England/NORW-304C9C1/2021, England/NORW-304C9DF/2021, England/NORW-304C9ED/2021, England/NORW-304C9FB/2021, England/NORW-304CA09/2021, England/NORW-304CA25/2021, England/NORW-304CA33/2021, England/NORW-304CA41/2021, England/NORW-304CA5F/2021, England/NORW-304CA6D/2021, England/NORW-304CA88/2021, England/NORW-304CA96/2021, England/NORW-304CAB2/2021, England/NORW-304CAC0/2021, England/NORW-304CADE/2021, England/NORW-304CB24/2021, England/NORW-304CB32/2021, England/NORW-304CB40/2021, England/NORW-304CB5E/2021, England/NORW-304CB6C/2021, England/NORW-304CB7A/2021, England/NORW-304CBA3/2021, England/NORW-304CBCF/2021, England/NORW-304CBDD/2021, England/NORW-304CBF9/2021, England/NORW-304CD14/2021, England/NORW-304CD22/2021, England/NORW-304CD30/2021, England/NORW-304CD4E/2021, England/NORW-304CD6A/2021, England/NORW-304CD78/2021, England/NORW-304CDA1/2021, England/NORW-304CDBF/2021, England/NORW-304CF04/2021, England/NORW-304CF12/2021, England/NORW-304CF20/2021, England/NORW-304CF4C/2021, England/NORW-304CF5A/2021, England/NORW-304CF91/2021, England/NORW-304CFBD/2021, England/NORW-304CFCB/2021, England/NORW-304CFD9/2021, England/NORW-304D100/2021, England/NORW-304D12C/2021, England/NORW-304D13A/2021, England/NORW-304D18F/2021, England/NORW-304D1AB/2021, England/NORW-304D1B9/2021, England/NORW-304D1C7/2021, England/NORW-304D1D5/2021, England/NORW-304D1E3/2021, England/NORW-304D1F1/2021, England/NORW-304D20F/2021, England/NORW-304D263/2021, England/NORW-304D28E/2021, England/NORW-304D29C/2021, England/NORW-304D2AA/2021, England/NORW-304D2C6/2021, England/NORW-304D2D4/2021, England/NORW-304D2E2/2021, England/NORW-304D2F0/2021, England/NORW-304D30E/2021, England/NORW-304D31C/2021, England/NORW-304D32A/2021, England/NORW-304D370/2021, England/NORW-304D3A9/2021, England/NORW-304D3B7/2021, England/NORW-304D3C5/2021, England/NORW-304D3D3/2021, England/NORW-304D3E1/2021, England/NORW-304D41B/2021, England/NORW-304D429/2021, England/NORW-304D437/2021, England/NORW-304D461/2021, England/NORW-304D48C/2021, England/NORW-304D4A8/2021, England/NORW-304D4B6/2021, England/NORW-304D4C4/2021, England/NORW-304D4E0/2021, England/NORW-304D50C/2021, England/NORW-304D51A/2021, England/NORW-304D528/2021, England/NORW-304D57E/2021, England/NORW-304D599/2021, England/NORW-304D5A7/2021, England/NORW-304D5B5/2021, England/NORW-304D5C3/2021, England/NORW-304D5FD/2021, England/NORW-304D60B/2021, England/NORW-304D627/2021, England/NORW-304D643/2021, England/NORW-304D651/2021, England/NORW-304D698/2021, England/NORW-304D6A6/2021, England/NORW-304D6B4/2021, England/NORW-304D6EE/2021, England/NORW-304D6FC/2021, England/NORW-304D70A/2021, England/NORW-304D726/2021, England/NORW-304D734/2021, England/NORW-304D742/2021, England/NORW-30598E3/2021, England/NORW-30598F1/2021, England/NORW-3059A0E/2021, England/NORW-3059A1C/2021, England/NORW-3059A2A/2021, England/NORW-3059A46/2021, England/NORW-3059A54/2021, England/NORW-3059A62/2021, England/NORW-3059A9B/2021, England/NORW-3059AD3/2021, England/NORW-3059B1B/2021, England/NORW-3059B29/2021, England/NORW-3059B37/2021, England/NORW-3059B45/2021, England/NORW-3059B61/2021, England/NORW-3059B9A/2021, England/NORW-3059BA8/2021, England/NORW-3059BC4/2021, England/NORW-3059C1A/2021, England/NORW-3059C36/2021, England/NORW-3059C44/2021, England/NORW-3059C52/2021, England/NORW-3059C7E/2021, England/NORW-3059C99/2021, England/NORW-3059CB5/2021, England/NORW-3059CD1/2021, England/NORW-3059CFD/2021, England/NORW-3059D19/2021, England/NORW-3059D51/2021, England/NORW-3059D6F/2021, England/NORW-3059D8A/2021, England/NORW-3059DA6/2021, England/NORW-3059DEE/2021, England/NORW-3059DFC/2021, England/NORW-3059E26/2021, England/NORW-3059E34/2021, England/NORW-3059E50/2021, England/NORW-3059E6E/2021, England/NORW-3059E97/2021, England/NORW-3059EDF/2021, England/NORW-3059F25/2021, England/NORW-3059F33/2021, England/NORW-3059F5F/2021, England/NORW-3059FB2/2021, England/NORW-3059FC0/2021, England/NORW-3059FDE/2021, England/NORW-305A014/2021, England/NORW-305A022/2021, England/NORW-305A030/2021, England/NORW-305A05C/2021, England/NORW-305A06A/2021, England/NORW-305A0A1/2021, England/NORW-305A0CD/2021, England/NORW-305A0E9/2021, England/NORW-305A105/2021, England/NORW-305A121/2021, England/NORW-305A13F/2021, England/NORW-305A15B/2021, England/NORW-305A169/2021, England/NORW-305A184/2021, England/NORW-305A192/2021, England/NORW-305A1BE/2021, England/NORW-305A1CC/2021, England/NORW-305A204/2021, England/NORW-305A212/2021, England/NORW-305A23E/2021, England/NORW-305A25A/2021, England/NORW-305A276/2021, England/NORW-305A291/2021, England/NORW-305A2AF/2021, England/NORW-305A2BD/2021, England/NORW-305A2CB/2021, England/NORW-305A2D9/2021, England/NORW-305A2F5/2021, England/NORW-305A32F/2021, England/NORW-305A367/2021, England/NORW-305A375/2021, England/NORW-305A3AE/2021, England/NORW-305A3CA/2021, England/NORW-305A3F4/2021, England/NORW-305A402/2021, England/NORW-305A43C/2021, England/NORW-305A466/2021, England/NORW-305A481/2021, England/NORW-305A4AD/2021, England/NORW-305A4BB/2021, England/NORW-305A4C9/2021, England/NORW-305A4D7/2021, England/NORW-305A4F3/2021, England/NORW-305A501/2021, England/NORW-305A52D/2021, England/NORW-305A59E/2021, England/NORW-305A5AC/2021, England/NORW-305A5BA/2021, England/NORW-305A5C8/2021, England/NORW-305A5D6/2021, England/NORW-305A5F2/2021, England/NORW-305A600/2021, England/NORW-305A61E/2021, England/NORW-305A63A/2021, England/NORW-305A648/2021, England/NORW-305A69D/2021, England/NORW-305A6AB/2021, England/NORW-305A6B9/2021, England/NORW-305A6F1/2021, England/NORW-305A70F/2021, England/NORW-305A72B/2021, England/NORW-305A755/2021, England/NORW-305A763/2021, England/NORW-305A78E/2021, England/NORW-305A7C6/2021, England/NORW-305A7D4/2021, England/NORW-305A81C/2021, England/NORW-305A82A/2021, England/NORW-305A846/2021, England/NORW-305A870/2021, England/NORW-305A89B/2021, England/NORW-305A8C5/2021, England/NORW-305A8E1/2021, England/NORW-305A8FF/2021, England/NORW-305A961/2021, England/NORW-305A9A8/2021, England/NORW-305AB19/2021, England/NORW-305AB43/2021, England/NORW-305AB51/2021, England/NORW-305AB6F/2021, England/NORW-305AB7D/2021, England/NORW-305AB98/2021, England/NORW-305AC0A/2021, England/NORW-305AC26/2021, England/NORW-305AC42/2021, England/NORW-305AC50/2021, England/NORW-305AC6E/2021, England/NORW-305AC7C/2021, England/NORW-305AC97/2021, England/NORW-305ACA5/2021, England/NORW-305ACDF/2021, England/NORW-305ACFB/2021, England/NORW-305AD25/2021, England/NORW-305AD41/2021, England/NORW-305AD6D/2021, England/NORW-305AD88/2021, England/NORW-305AE24/2021, England/NORW-305AE32/2021, England/NORW-305AE5E/2021, England/NORW-305AE6C/2021, England/NORW-305AE7A/2021, England/NORW-305AE87/2021, England/NORW-305AE95/2021, England/NORW-305AEA3/2021, England/NORW-305AEB1/2021, England/NORW-305AEDD/2021, England/NORW-305AF07/2021, England/NORW-305AF15/2021, England/NORW-305AF23/2021, England/NORW-305AF31/2021, England/NORW-305AF4F/2021, England/NORW-305AF6B/2021, England/NORW-305AFDC/2021, England/NORW-305B012/2021, England/NORW-305B03E/2021, England/NORW-305B076/2021, England/NORW-305B091/2021, England/NORW-305B0AF/2021, England/NORW-305B0CB/2021, England/NORW-305B0E7/2021, England/NORW-305B0F5/2021, England/NORW-305B12F/2021, England/NORW-305B14B/2021, England/NORW-305B159/2021, England/NORW-305B167/2021, England/NORW-305B182/2021, England/NORW-305B190/2021, England/NORW-305B1AE/2021, England/NORW-305B1BC/2021, England/NORW-305B1CA/2021, England/NORW-305B1D8/2021, England/NORW-305B1E6/2021, England/NORW-305B1F4/2021, England/NORW-305B202/2021, England/NORW-305B210/2021, England/NORW-305B23C/2021, England/NORW-305B266/2021, England/NORW-305B274/2021, England/NORW-305B2AD/2021, England/NORW-305B2BB/2021, England/NORW-305B2C9/2021, England/NORW-305B2E5/2021, England/NORW-305B2F3/2021, England/NORW-305B31F/2021, England/NORW-305B32D/2021, England/NORW-305B365/2021, England/NORW-305B373/2021, England/NORW-305B3BA/2021, England/NORW-305B3F2/2021, England/NORW-305B400/2021, England/NORW-305B41E/2021, England/NORW-305B42C/2021, England/NORW-305B43A/2021, England/NORW-305B456/2021, England/NORW-305B464/2021, England/NORW-305B472/2021, England/NORW-305B4AB/2021, England/NORW-305B4D5/2021, England/NORW-305B4E3/2021, England/NORW-305B4F1/2021, England/NORW-305B50F/2021, England/NORW-305B51D/2021, England/NORW-305B52B/2021, England/NORW-305B547/2021, England/NORW-305B563/2021, England/NORW-305B59C/2021, England/NORW-305B5AA/2021, England/NORW-305B5C6/2021, England/NORW-305B5F0/2021, England/NORW-305B60E/2021, England/NORW-305B61C/2021, England/NORW-305B62A/2021, England/NORW-305B654/2021, England/NORW-305B670/2021, England/NORW-305B69B/2021, England/NORW-305B6A9/2021, England/NORW-305B6B7/2021, England/NORW-305B6D3/2021, England/NORW-305B6E1/2021, England/NORW-305B6FF/2021, England/NORW-305B729/2021, England/NORW-305B761/2021, England/NORW-305B78C/2021, England/NORW-305B79A/2021, England/NORW-305B7B6/2021, England/NORW-305B927/2021, England/NORW-305B97D/2021, England/NORW-305B98A/2021, England/NORW-305B9B4/2021, England/NORW-305B9EE/2021, England/NORW-305BA0A/2021, England/NORW-305BA26/2021, England/NORW-305BA34/2021, England/NORW-305BA42/2021, England/NORW-305BA50/2021, England/NORW-305BA89/2021, England/NORW-305BAB3/2021, England/NORW-305BAC1/2021, England/NORW-305BADF/2021, England/NORW-305BAED/2021, England/NORW-305BC16/2021, England/NORW-305BC24/2021, England/NORW-305BC32/2021, England/NORW-305BC40/2021, England/NORW-305BC6C/2021, England/NORW-305BC87/2021, England/NORW-305BC95/2021, England/NORW-305BCA3/2021, England/NORW-305BCDD/2021, England/NORW-305BD15/2021, England/NORW-305BD31/2021, England/NORW-305BD4F/2021, England/NORW-305BD5D/2021, England/NORW-305BD6B/2021, England/NORW-305BDEA/2021, England/NORW-305BDF8/2021, England/NORW-305BE06/2021, England/NORW-305BE22/2021, England/NORW-305BE5C/2021, England/NORW-305BE6A/2021, England/NORW-305BEBF/2021, England/NORW-305BEDB/2021, England/NORW-305BF13/2021, England/NORW-305BF3F/2021, England/NORW-305BF4D/2021, England/NORW-305BF69/2021, England/NORW-305BFA0/2021, England/NORW-305BFCC/2021, England/NORW-305BFDA/2021, England/NORW-305C010/2021, England/NORW-305C02E/2021, England/NORW-305C03C/2021, England/NORW-305C04A/2021, England/NORW-305C066/2021, England/NORW-305C0AD/2021, England/NORW-305C0BB/2021, England/NORW-305C0F3/2021, England/NORW-305C101/2021, England/NORW-305C12D/2021, England/NORW-305C13B/2021, England/NORW-305C157/2021, England/NORW-305C19E/2021, England/NORW-305C1BA/2021, England/NORW-305C1C8/2021, England/NORW-305C1D6/2021, England/NORW-305C1F2/2021, England/NORW-305C200/2021, England/NORW-305C21E/2021, England/NORW-305C23A/2021, England/NORW-305C248/2021, England/NORW-305C256/2021, England/NORW-305C264/2021, England/NORW-305C2B9/2021, England/NORW-305C2E3/2021, England/NORW-305C30F/2021, England/NORW-305C32B/2021, England/NORW-305C3C6/2021, England/NORW-305C3D4/2021, England/NORW-305C40E/2021, England/NORW-305C41C/2021, England/NORW-305C42A/2021, England/NORW-305C462/2021, England/NORW-305C48D/2021, England/NORW-305C4C5/2021, England/NORW-305C4FF/2021, England/NORW-305C529/2021, England/NORW-305C545/2021, England/NORW-305C561/2021, England/NORW-305C59A/2021, England/NORW-305C5A8/2021, England/NORW-305C5B6/2021, England/NORW-305C5C4/2021, England/NORW-305C5D2/2021, England/NORW-305C60C/2021, England/NORW-305C61A/2021, England/NORW-305C628/2021, England/NORW-305C636/2021, England/NORW-305C699/2021, England/NORW-305C6B5/2021, England/NORW-305C6C3/2021, England/NORW-305C70B/2021, England/NORW-305C727/2021, England/NORW-305C743/2021, England/NORW-305C751/2021, England/NORW-305C76F/2021, England/NORW-305C78A/2021, England/NORW-305C798/2021, England/NORW-305C7A6/2021, England/NORW-305C7C2/2021, England/NORW-305C7EE/2021, England/NORW-305C818/2021, England/NORW-305C826/2021, England/NORW-305C842/2021, England/NORW-305C87C/2021, England/NORW-305C897/2021, England/NORW-305C8A5/2021, England/NORW-305C8ED/2021, England/NORW-305C8FB/2021, England/NORW-305C909/2021, England/NORW-305C925/2021, England/NORW-305C95F/2021, England/NORW-305C97B/2021, England/NORW-305C9B2/2021, England/NORW-305C9DE/2021, England/NORW-305C9FA/2021, England/NORW-305CA16/2021, England/NORW-305CA24/2021, England/NORW-305CA32/2021, England/NORW-305CA5E/2021, England/NORW-305CA6C/2021, England/NORW-305CA7A/2021, England/NORW-305CA87/2021, England/NORW-305CA95/2021, England/NORW-305CAB1/2021, England/NORW-305CACF/2021, England/NORW-305CADD/2021, England/NORW-305CAEB/2021, England/NORW-305CAF9/2021, England/NORW-305CB07/2021, England/NORW-305CB15/2021, England/NORW-305CB23/2021, England/NORW-305CB31/2021, England/NORW-305CB4F/2021, England/NORW-305CB5D/2021, England/NORW-305CB6B/2021, England/NORW-305CB79/2021, England/NORW-305CBA2/2021, England/NORW-305CBDC/2021, England/NORW-305CBEA/2021, England/NORW-305CBF8/2021, England/NORW-305CD13/2021, England/NORW-305CD21/2021, England/NORW-305CD4D/2021, England/NORW-305CD5B/2021, England/NORW-305CD69/2021, England/NORW-305CD92/2021, England/NORW-305CDA0/2021, England/NORW-305CDBE/2021, England/NORW-305CDE8/2021, England/NORW-305CDF6/2021, England/NORW-305CF11/2021, England/NORW-305CF59/2021, England/NORW-305CF67/2021, England/NORW-305CF82/2021, England/NORW-305CFAE/2021, England/NORW-305CFCA/2021, England/NORW-305CFD8/2021, England/NORW-305D155/2021, England/NORW-305D163/2021, England/NORW-305D18E/2021, England/NORW-305D1AA/2021, England/NORW-305D1C6/2021, England/NORW-305D1D4/2021, England/NORW-305D1E2/2021, England/NORW-305D20E/2021, England/NORW-305D21C/2021, England/NORW-305D246/2021, England/NORW-305D254/2021, England/NORW-305D262/2021, England/NORW-305D270/2021, England/NORW-305D28D/2021, England/NORW-305D29B/2021, England/NORW-305D2A9/2021, England/NORW-305D2C5/2021, England/NORW-305D2FF/2021, England/NORW-305D329/2021, England/NORW-305D361/2021, England/NORW-305D3A8/2021, England/NORW-305D3B6/2021, England/NORW-305D3C4/2021, England/NORW-305D3E0/2021, England/NORW-305D428/2021, England/NORW-305D436/2021, England/NORW-305D452/2021, England/NORW-305D47E/2021, England/NORW-305D4A7/2021, England/NORW-305D4B5/2021, England/NORW-305D4C3/2021, England/NORW-305D4D1/2021, England/NORW-305D519/2021, England/NORW-305D527/2021, England/NORW-305D543/2021, England/NORW-305D56F/2021, England/NORW-305D5A6/2021, England/NORW-305D5B4/2021, England/NORW-305D5C2/2021, England/NORW-305D5FC/2021, England/NORW-305D60A/2021, England/NORW-305D618/2021, England/NORW-305D626/2021, England/NORW-305D634/2021, England/NORW-305D642/2021, England/NORW-305D67C/2021, England/NORW-305D697/2021, England/NORW-305D6A5/2021, England/NORW-305D6B3/2021, England/NORW-305D6C1/2021, England/NORW-305D6DF/2021, England/NORW-305D6ED/2021, England/NORW-305D6FB/2021, England/NORW-305D725/2021, England/NORW-305D733/2021, England/NORW-305D76D/2021, England/NORW-305D788/2021, England/NORW-305D796/2021, England/NORW-305D7A4/2021, England/NORW-305D7C0/2021, England/NORW-305D824/2021, England/NORW-305D840/2021, England/NORW-305D87A/2021, England/NORW-305D895/2021, England/NORW-305D8A3/2021, England/NORW-305D8DD/2021, England/NORW-305D8EB/2021, England/NORW-305D907/2021, England/NORW-305D915/2021, England/NORW-305D923/2021, England/NORW-305D95D/2021, England/NORW-305D979/2021, England/NORW-305D9B0/2021, England/NORW-305D9DC/2021, England/NORW-305D9F8/2021, England/NORW-305DA14/2021, England/NORW-305DA22/2021, England/NORW-305DA30/2021, England/NORW-305DA4E/2021, England/NORW-305DA78/2021, England/NORW-305DACD/2021, England/NORW-305DB05/2021, England/NORW-305DB13/2021, England/NORW-305DB21/2021, England/NORW-305DB3F/2021, England/NORW-305DB5B/2021, England/NORW-305DB92/2021, England/NORW-305DBA0/2021, England/NORW-305DBE8/2021, England/NORW-305DBF6/2021, England/NORW-305DC12/2021, England/NORW-305DC3E/2021, England/NORW-305DC5A/2021, England/NORW-305DC76/2021, England/NORW-305DC91/2021, England/NORW-305DCD9/2021, England/NORW-305DCF5/2021, England/NORW-305DE10/2021, England/NORW-305DE2E/2021, England/NORW-305DE4A/2021, England/NORW-305DE81/2021, England/NORW-305DE9F/2021, England/NORW-305DEAD/2021, England/NORW-305DEBB/2021, England/NORW-305DF3B/2021, England/NORW-305DF57/2021, England/NORW-305DFAC/2021, England/NORW-305DFBA/2021, England/NORW-305DFD6/2021, England/NORW-305E01C/2021, England/NORW-305E02A/2021, England/NORW-305E070/2021, England/NORW-305E0E1/2021, England/NORW-305E0FF/2021, England/NORW-305E129/2021, England/NORW-305E137/2021, England/NORW-305E145/2021, England/NORW-305E18C/2021, England/NORW-305E19A/2021, England/NORW-305E1A8/2021, England/NORW-305E1C4/2021, England/NORW-305E1E0/2021, England/NORW-305E244/2021, England/NORW-305E27E/2021, England/NORW-305E2A7/2021, England/NORW-305E2B5/2021, England/NORW-305E2D1/2021, England/NORW-305E2FD/2021, England/NORW-305E30B/2021, England/NORW-305E319/2021, England/NORW-305E343/2021, England/NORW-305E36F/2021, England/NORW-305E37D/2021, England/NORW-305E3A6/2021, England/NORW-305E3B4/2021, England/NORW-305E3C2/2021, England/NORW-305E3EE/2021, England/NORW-305E3FC/2021, England/NORW-305E40A/2021, England/NORW-305E426/2021, England/NORW-305E434/2021, England/NORW-305E450/2021, England/NORW-305E46E/2021, England/NORW-305E489/2021, England/NORW-305E4A5/2021, England/NORW-305E4ED/2021, England/NORW-305E4FB/2021, England/NORW-305E525/2021, England/NORW-305E57B/2021, England/NORW-305E5A4/2021, England/NORW-305E5DE/2021, England/NORW-305E5FA/2021, England/NORW-305E616/2021, England/NORW-305E624/2021, England/NORW-305E67A/2021, England/NORW-305E695/2021, England/NORW-305E6A3/2021, England/NORW-305E6B1/2021, England/NORW-305E6CF/2021, England/NORW-305E6DD/2021, England/NORW-305E6F9/2021, England/NORW-305E731/2021, England/NORW-305E74F/2021, England/NORW-305E75D/2021, England/NORW-305E76B/2021, England/NORW-305E7A2/2021, England/NORW-305E822/2021, England/NORW-305E84E/2021, England/NORW-305E878/2021, England/NORW-305E8DB/2021, England/NORW-305E8E9/2021, England/NORW-305E905/2021, England/NORW-305E913/2021, England/NORW-305E95B/2021, England/NORW-305E969/2021, England/NORW-305E977/2021, England/NORW-305E984/2021, England/NORW-305E9BE/2021, England/NORW-305E9DA/2021, England/NORW-305EA04/2021, England/NORW-305EA12/2021, England/NORW-305EA3E/2021, England/NORW-305EA4C/2021, England/NORW-305EA5A/2021, England/NORW-305EACB/2021, England/NORW-305EAD9/2021, England/NORW-305EAF5/2021, England/NORW-305EB03/2021, England/NORW-305EB11/2021, England/NORW-305EB2F/2021, England/NORW-305EB3D/2021, England/NORW-305EB4B/2021, England/NORW-305EB59/2021, England/NORW-305EB67/2021, England/NORW-305EB75/2021, England/NORW-305EB90/2021, England/NORW-305EBAE/2021, England/NORW-305EBD8/2021, England/NORW-305EBF4/2021, England/NORW-305ED1F/2021, England/NORW-305ED65/2021, England/NORW-305ED73/2021, England/NORW-305ED9E/2021, England/NORW-305EDBA/2021, England/NORW-305EDC8/2021, England/NORW-305EDE4/2021, England/NORW-305EDF2/2021, England/NORW-305F01A/2021, England/NORW-305F028/2021, England/NORW-305F044/2021, England/NORW-305F052/2021, England/NORW-305F060/2021, England/NORW-305F07E/2021, England/NORW-305F099/2021, England/NORW-305F0A7/2021, England/NORW-305F0B5/2021, England/NORW-305F0FD/2021, England/NORW-305F10B/2021, England/NORW-305F143/2021, England/NORW-305F16F/2021, England/NORW-305F18A/2021, England/NORW-305F198/2021, England/NORW-305F1A6/2021, England/NORW-305F1FC/2021, England/NORW-305F20A/2021, England/NORW-305F218/2021, England/NORW-305F234/2021, England/NORW-305F242/2021, England/NORW-305F250/2021, England/NORW-305F27C/2021, England/NORW-305F297/2021, England/NORW-305F2A5/2021, England/NORW-305F2B3/2021, England/NORW-305F2C1/2021, England/NORW-305F2DF/2021, England/NORW-305F2ED/2021, England/NORW-305F309/2021, England/NORW-305F325/2021, England/NORW-305F341/2021, England/NORW-305F36D/2021, England/NORW-305F37B/2021, England/NORW-305F3DE/2021, England/NORW-305F416/2021, England/NORW-305F424/2021, England/NORW-305F432/2021, England/NORW-305F45E/2021, England/NORW-305F47A/2021, England/NORW-305F487/2021, England/NORW-305F4A3/2021, England/NORW-305F4B1/2021, England/NORW-305F4CF/2021, England/NORW-305F4DD/2021, England/NORW-305F4EB/2021, England/NORW-305F4F9/2021, England/NORW-305F507/2021, England/NORW-305F515/2021, England/NORW-305F54F/2021, England/NORW-305F56B/2021, England/NORW-305F5B0/2021, England/NORW-305F5EA/2021, England/NORW-305F5F8/2021, England/NORW-305F614/2021, England/NORW-305F622/2021, England/NORW-305F64E/2021, England/NORW-305F65C/2021, England/NORW-305F678/2021, England/NORW-305F6A1/2021, England/NORW-305F6BF/2021, England/NORW-305F6CD/2021, England/NORW-305F6E9/2021, England/NORW-305F84C/2021, England/NORW-305F8AF/2021, England/NORW-305F8D9/2021, England/NORW-305F8E7/2021, England/NORW-305F8F5/2021, England/NORW-305F903/2021, England/NORW-305F92F/2021, England/NORW-305F959/2021, England/NORW-305F967/2021, England/NORW-305F982/2021, England/NORW-305F9CA/2021, England/NORW-305FA02/2021, England/NORW-305FA4A/2021, England/NORW-305FA66/2021, England/NORW-305FA81/2021, England/NORW-305FAC9/2021, England/NORW-305FAD7/2021, England/NORW-305FAE5/2021, England/NORW-305FB01/2021, England/NORW-305FB1F/2021, England/NORW-305FB2D/2021, England/NORW-305FB57/2021, England/NORW-305FB65/2021, England/NORW-305FB9E/2021, England/NORW-305FBC8/2021, England/NORW-305FBD6/2021, England/NORW-305FBF2/2021, England/NORW-305FC1E/2021, England/NORW-305FC2C/2021, England/NORW-305FC3A/2021, England/NORW-305FC48/2021, England/NORW-305FC56/2021, England/NORW-305FC64/2021, England/NORW-305FC72/2021, England/NORW-305FC8F/2021, England/NORW-305FC9D/2021, England/NORW-305FCAB/2021, England/NORW-305FD1D/2021, England/NORW-305FD2B/2021, England/NORW-305FD47/2021, England/NORW-305FD55/2021, England/NORW-305FD63/2021, England/NORW-305FD9C/2021, England/NORW-305FDE2/2021, England/NORW-3060109/2021, England/NORW-3060125/2021, England/NORW-306015F/2021, England/NORW-3060188/2021, England/NORW-3060196/2021, England/NORW-30601B2/2021, England/NORW-30601C0/2021, England/NORW-30601FA/2021, England/NORW-3060216/2021, England/NORW-3060232/2021, England/NORW-3060240/2021, England/NORW-3060287/2021, England/NORW-30602B1/2021, England/NORW-30602DD/2021, England/NORW-30602EB/2021, England/NORW-30602F9/2021, England/NORW-3060315/2021, England/NORW-3060379/2021, England/NORW-30603A2/2021, England/NORW-30603B0/2021, England/NORW-30603DC/2021, England/NORW-30603EA/2021, England/NORW-30603F8/2021, England/NORW-3060406/2021, England/NORW-3060414/2021, England/NORW-3060430/2021, England/NORW-306046A/2021, England/NORW-30604A1/2021, England/NORW-30604CD/2021, England/NORW-30604E9/2021, England/NORW-3060505/2021, England/NORW-3060513/2021, England/NORW-3060521/2021, England/NORW-3060569/2021, England/NORW-30605A0/2021, England/NORW-30605BE/2021, England/NORW-30605CC/2021, England/NORW-30605DA/2021, England/NORW-30605E8/2021, England/NORW-30605F6/2021, England/NORW-3060604/2021, England/NORW-306063E/2021, England/NORW-306064C/2021, England/NORW-306065A/2021, England/NORW-30606BD/2021, England/NORW-30606CB/2021, England/NORW-30606D9/2021, England/NORW-30606F5/2021, England/NORW-306073D/2021, England/NORW-3060759/2021, England/NORW-3060790/2021, England/NORW-30607AE/2021, England/NORW-30607CA/2021, England/NORW-30607D8/2021, England/NORW-30607E6/2021, England/NORW-3060901/2021, England/NORW-3060957/2021, England/NORW-3060965/2021, England/NORW-3060973/2021, England/NORW-30609AC/2021, England/NORW-30609BA/2021, England/NORW-30609C8/2021, England/NORW-30609D6/2021, England/NORW-30609E4/2021, England/NORW-3060A00/2021, England/NORW-3060A1E/2021, England/NORW-3060A2C/2021, England/NORW-3060A3A/2021, England/NORW-3060A56/2021, England/NORW-3060A64/2021, England/NORW-3060A72/2021, England/NORW-3060A8F/2021, England/NORW-3060A9D/2021, England/NORW-3060AB9/2021, England/NORW-3060AD5/2021, England/NORW-3060AE3/2021, England/NORW-3060B0F/2021, England/NORW-3060B47/2021, England/NORW-3060B63/2021, England/NORW-3060B9C/2021, England/NORW-3060BAA/2021, England/NORW-3060BC6/2021, England/NORW-3060BD4/2021, England/NORW-3060BE2/2021, England/NORW-3060BF0/2021, England/NORW-3060C0E/2021, England/NORW-3060C1C/2021, England/NORW-3060C46/2021, England/NORW-3060C62/2021, England/NORW-3060C70/2021, England/NORW-3060C8D/2021, England/NORW-3060C9B/2021, England/NORW-3060CB7/2021, England/NORW-3060CD3/2021, England/NORW-3060CFF/2021, England/NORW-3060E0C/2021, England/NORW-3060E1A/2021, England/NORW-3060E28/2021, England/NORW-3060E44/2021, England/NORW-3060E52/2021, England/NORW-3060EB5/2021, England/NORW-3060ED1/2021, England/NORW-3060F0B/2021, England/NORW-3060F19/2021, England/NORW-3060F51/2021, England/NORW-3060F6F/2021, England/NORW-3060F8A/2021, England/NORW-3060F98/2021, England/NORW-3060FA6/2021, England/NORW-3060FB4/2021, England/NORW-3060FC2/2021, England/NORW-3061040/2021, England/NORW-306105E/2021, England/NORW-306106C/2021, England/NORW-3061095/2021, England/NORW-30610A3/2021, England/NORW-30610B1/2021, England/NORW-30610CF/2021, England/NORW-30610EB/2021, England/NORW-30610F9/2021, England/NORW-3061206/2021, England/NORW-3061214/2021, England/NORW-306124E/2021, England/NORW-306125C/2021, England/NORW-3061278/2021, England/NORW-30612A1/2021, England/NORW-30612BF/2021, England/NORW-30612DB/2021, England/NORW-3061305/2021, England/NORW-3061321/2021, England/NORW-30613BE/2021, England/NORW-30613DA/2021, England/NORW-30613E8/2021, England/NORW-30613F6/2021, England/NORW-3061412/2021, England/NORW-306145A/2021, England/NORW-3061476/2021, England/NORW-30614AF/2021, England/NORW-30614BD/2021, England/NORW-30614CB/2021, England/NORW-30614E7/2021, England/NORW-30614F5/2021, England/NORW-306152F/2021, England/NORW-3061575/2021, England/NORW-3061590/2021, England/NORW-30615AE/2021, England/NORW-30615BC/2021, England/NORW-30615CA/2021, England/NORW-30615E6/2021, England/NORW-3061602/2021, England/NORW-3061610/2021, England/NORW-306162E/2021, England/NORW-306163C/2021, England/NORW-306164A/2021, England/NORW-3061674/2021, England/NORW-306169F/2021, England/NORW-30616BB/2021, England/NORW-30616C9/2021, England/NORW-30616D7/2021, England/NORW-30616E5/2021, England/NORW-30616F3/2021, England/NORW-3061848/2021, England/NORW-306189D/2021, England/NORW-30618AB/2021, England/NORW-30618C7/2021, England/NORW-30618D5/2021, England/NORW-30618E3/2021, England/NORW-30618F1/2021, England/NORW-306190F/2021, England/NORW-306191D/2021, England/NORW-306192B/2021, England/NORW-3061955/2021, England/NORW-306198E/2021, England/NORW-30619C6/2021, England/NORW-30619D4/2021, England/NORW-30619E2/2021, England/NORW-30619F0/2021, England/NORW-3061A1C/2021, England/NORW-3061A46/2021, England/NORW-3061A54/2021, England/NORW-3061A62/2021, England/NORW-3061A70/2021, England/NORW-3061A8D/2021, England/NORW-3061AB7/2021, England/NORW-3061AC5/2021, England/NORW-3061B1B/2021, England/NORW-3061B29/2021, England/NORW-3061B37/2021, England/NORW-3061B45/2021, England/NORW-3061B9A/2021, England/NORW-3061BE0/2021, England/NORW-3061C0C/2021, England/NORW-3061C1A/2021, England/NORW-3061C36/2021, England/NORW-3061C44/2021, England/NORW-3061C52/2021, England/NORW-3061C60/2021, England/NORW-3061C7E/2021, England/NORW-3061C99/2021, England/NORW-3061CA7/2021, England/NORW-3061CB5/2021, England/NORW-3061D19/2021, England/NORW-3061D27/2021, England/NORW-3061D51/2021, England/NORW-3061D6F/2021, England/NORW-3061D7D/2021, England/NORW-3061D8A/2021, England/NORW-3061DA6/2021, England/NORW-3061DB4/2021, England/NORW-3061DC2/2021, England/NORW-3061DEE/2021, England/NORW-3061DFC/2021, England/NORW-3061E0A/2021, England/NORW-3061E18/2021, England/NORW-3061E26/2021, England/NORW-3061E89/2021, England/NORW-3061E97/2021, England/NORW-3061EA5/2021, England/NORW-3061EB3/2021, England/NORW-3061EDF/2021, England/NORW-3061F25/2021, England/NORW-3061F5F/2021, England/NORW-3061F6D/2021, England/NORW-3061F88/2021, England/NORW-3061F96/2021, England/NORW-3061FA4/2021, England/NORW-3061FDE/2021, England/NORW-3062014/2021, England/NORW-306204E/2021, England/NORW-3062078/2021, England/NORW-30620A1/2021, England/NORW-30620BF/2021, England/NORW-3062105/2021, England/NORW-3062121/2021, England/NORW-306213F/2021, England/NORW-306214D/2021, England/NORW-306215B/2021, England/NORW-3062192/2021, England/NORW-30621A0/2021, England/NORW-30621BE/2021, England/NORW-30621CC/2021, England/NORW-30621DA/2021, England/NORW-30621F6/2021, England/NORW-3062311/2021, England/NORW-306234B/2021, England/NORW-3062367/2021, England/NORW-3062375/2021, England/NORW-30623AE/2021, England/NORW-30623CA/2021, England/NORW-30623D8/2021, England/NORW-30623E6/2021, England/NORW-3062410/2021, England/NORW-306242E/2021, England/NORW-306243C/2021, England/NORW-3062466/2021, England/NORW-3062474/2021, England/NORW-3062481/2021, England/NORW-30624AD/2021, England/NORW-30624BB/2021, England/NORW-30624D7/2021, England/NORW-30624E5/2021, England/NORW-30624F3/2021, England/NORW-3062501/2021, England/NORW-3062565/2021, England/NORW-3062573/2021, England/NORW-306259E/2021, England/NORW-30625AC/2021, England/NORW-30625C8/2021, England/NORW-30625D6/2021, England/NORW-30625E4/2021, England/NORW-30625F2/2021, England/NORW-306261E/2021, England/NORW-306263A/2021, England/NORW-3062648/2021, England/NORW-3062656/2021, England/NORW-3062672/2021, England/NORW-306269D/2021, England/NORW-30626B9/2021, England/NORW-30626C7/2021, England/NORW-30626D5/2021, England/NORW-30626E3/2021, England/NORW-30626F1/2021, England/NORW-306270F/2021, England/NORW-306272B/2021, England/NORW-3062747/2021, England/NORW-3062763/2021, England/NORW-306278E/2021, England/NORW-306279C/2021, England/NORW-30627AA/2021, England/NORW-30627C6/2021, England/NORW-30627D4/2021, England/NORW-30627E2/2021, England/NORW-306281C/2021, England/NORW-306282A/2021, England/NORW-3062846/2021, England/NORW-3062870/2021, England/NORW-30628A9/2021, England/NORW-30628E1/2021, England/NORW-30628FF/2021, England/NORW-3062929/2021, England/NORW-3062961/2021, England/NORW-306298C/2021, England/NORW-30629A8/2021, England/NORW-30629B6/2021, England/NORW-30629C4/2021, England/NORW-30629D2/2021, England/NORW-3062A0C/2021, England/NORW-3062A1A/2021, England/NORW-3062A36/2021, England/NORW-3062A60/2021, England/NORW-3062A99/2021, England/NORW-3062AB5/2021, England/NORW-3062AD1/2021, England/NORW-3062B0B/2021, England/NORW-3062B19/2021, England/NORW-3062B27/2021, England/NORW-3062B43/2021, England/NORW-3062B51/2021, England/NORW-3062B7D/2021, England/NORW-3062B98/2021, England/NORW-3062BC2/2021, England/NORW-3062BEE/2021, England/NORW-3062BFC/2021, England/NORW-3062C0A/2021, England/NORW-3062C18/2021, England/NORW-3062C26/2021, England/NORW-3062C34/2021, England/NORW-3062C50/2021, England/NORW-3062C7C/2021, England/NORW-3062C89/2021, England/NORW-3062CB3/2021, England/NORW-3062CFB/2021, England/NORW-3062D25/2021, England/NORW-3062D41/2021, England/NORW-3062D5F/2021, England/NORW-3062D6D/2021, England/NORW-3062D7B/2021, England/NORW-3062D88/2021, England/NORW-3062D96/2021, England/NORW-3062DA4/2021, England/NORW-3062DB2/2021, England/NORW-3062DC0/2021, England/NORW-3062DFA/2021, England/NORW-3062E16/2021, England/NORW-3062E32/2021, England/NORW-3062E40/2021, England/NORW-3062E5E/2021, England/NORW-3062E6C/2021, England/NORW-3062E7A/2021, England/NORW-3062E87/2021, England/NORW-3062E95/2021, England/NORW-3062EA3/2021, England/NORW-3062EDD/2021, England/NORW-3062F07/2021, England/NORW-3062F5D/2021, England/NORW-3062F6B/2021, England/NORW-3062FA2/2021, England/NORW-3062FB0/2021, England/NORW-3062FDC/2021, England/NORW-3063012/2021, England/NORW-3063020/2021, England/NORW-306303E/2021, England/NORW-306305A/2021, England/NORW-30630AF/2021, England/NORW-30630CB/2021, England/NORW-30630E7/2021, England/NORW-30630F5/2021, England/NORW-3063103/2021, England/NORW-306312F/2021, England/NORW-306313D/2021, England/NORW-3063159/2021, England/NORW-3063167/2021, England/NORW-3063190/2021, England/NORW-30631AE/2021, England/NORW-30631BC/2021, England/NORW-30631CA/2021, England/NORW-30631D8/2021, England/NORW-30631E6/2021, England/NORW-3063202/2021, England/NORW-306323C/2021, England/NORW-306324A/2021, England/NORW-3063274/2021, England/NORW-3063281/2021, England/NORW-30632AD/2021, England/NORW-30632BB/2021, England/NORW-30632C9/2021, England/NORW-30632E5/2021, England/NORW-30632F3/2021, England/NORW-3063400/2021, England/NORW-306341E/2021, England/NORW-306342C/2021, England/NORW-306343A/2021, England/NORW-3063456/2021, England/NORW-3063464/2021, England/NORW-3063472/2021, England/NORW-30634B9/2021, England/NORW-30634D5/2021, England/NORW-30634E3/2021, England/NORW-30634F1/2021, England/NORW-306360E/2021, England/NORW-306361C/2021, England/NORW-306362A/2021, England/NORW-3063646/2021, England/NORW-3063654/2021, England/NORW-3063670/2021, England/NORW-306369B/2021, England/NORW-30636B7/2021, England/NORW-30636C5/2021, England/NORW-30636D3/2021, England/NORW-30636FF/2021, England/NORW-3063729/2021, England/NORW-3063737/2021, England/NORW-3063745/2021, England/NORW-3063761/2021, England/NORW-306378C/2021, England/NORW-30637A8/2021, England/NORW-30637D2/2021, England/NORW-30637E0/2021, England/NORW-3063A0A/2021, England/NORW-3063A26/2021, England/NORW-3063A42/2021, England/NORW-3063A50/2021, England/NORW-3063A6E/2021, England/NORW-3063A7C/2021, England/NORW-3063A89/2021, England/NORW-3063A97/2021, England/NORW-3063AB3/2021, England/NORW-3063AC1/2021, England/NORW-3063ADF/2021, England/NORW-3063AED/2021, England/NORW-3063B09/2021, England/NORW-3063B25/2021, England/NORW-3063B33/2021, England/NORW-3063B5F/2021, England/NORW-3063B6D/2021, England/NORW-3063B7B/2021, England/NORW-3063B96/2021, England/NORW-3063BA4/2021, England/NORW-3063BFA/2021, England/NORW-3063C16/2021, England/NORW-3063C24/2021, England/NORW-3063C32/2021, England/NORW-3063C40/2021, England/NORW-3063C5E/2021, England/NORW-3063C7A/2021, England/NORW-3063C87/2021, England/NORW-3063CA3/2021, England/NORW-3063CDD/2021, England/NORW-3063CF9/2021, England/NORW-3063D15/2021, England/NORW-3063D23/2021, England/NORW-3063D31/2021, England/NORW-3063D5D/2021, England/NORW-3063D6B/2021, England/NORW-3063D79/2021, England/NORW-3063DA2/2021, England/NORW-3063DB0/2021, England/NORW-3063DEA/2021, England/NORW-3063DF8/2021, England/NORW-3063E06/2021, England/NORW-3063E30/2021, England/NORW-3063E5C/2021, England/NORW-3063E6A/2021, England/NORW-3063EA1/2021, England/NORW-3063EBF/2021, England/NORW-3063EDB/2021, England/NORW-3063F05/2021, England/NORW-3063F13/2021, England/NORW-3063F3F/2021, England/NORW-3063F4D/2021, England/NORW-3063F5B/2021, England/NORW-3063F84/2021, England/NORW-3063F92/2021, England/NORW-3063FA0/2021, England/NORW-3063FBE/2021, England/NORW-3063FCC/2021, England/NORW-3063FDA/2021, England/NORW-3064010/2021, England/NORW-306403C/2021, England/NORW-306404A/2021, England/NORW-3064074/2021, England/NORW-306409F/2021, England/NORW-30640BB/2021, England/NORW-3064101/2021, England/NORW-306412D/2021, England/NORW-306413B/2021, England/NORW-3064165/2021, England/NORW-306419E/2021, England/NORW-30641AC/2021, England/NORW-30641BA/2021, England/NORW-30641C8/2021, England/NORW-30641D6/2021, England/NORW-30641E4/2021, England/NORW-30641F2/2021, England/NORW-3064200/2021, England/NORW-306421E/2021, England/NORW-306423A/2021, England/NORW-3064248/2021, England/NORW-3064256/2021, England/NORW-3064264/2021, England/NORW-3064272/2021, England/NORW-306428F/2021, England/NORW-306429D/2021, England/NORW-30642B9/2021, England/NORW-30642C7/2021, England/NORW-30642D5/2021, England/NORW-30642E3/2021, England/NORW-30642F1/2021, England/NORW-306430F/2021, England/NORW-306432B/2021, England/NORW-3064363/2021, England/NORW-30643AA/2021, England/NORW-30643D4/2021, England/NORW-30643F0/2021, England/NORW-306451B/2021, England/NORW-3064529/2021, England/NORW-306459A/2021, England/NORW-30645A8/2021, England/NORW-30645B6/2021, England/NORW-30645C4/2021, England/NORW-30645D2/2021, England/NORW-306460C/2021, England/NORW-306461A/2021, England/NORW-3064628/2021, England/NORW-3064636/2021, England/NORW-3064644/2021, England/NORW-306467E/2021, England/NORW-30646B5/2021, England/NORW-30646C3/2021, England/NORW-30646D1/2021, England/NORW-306470B/2021, England/NORW-3064727/2021, England/NORW-3064743/2021, England/NORW-306476F/2021, England/NORW-3064798/2021, England/NORW-30647A6/2021, England/NORW-30647B4/2021, England/NORW-30647C2/2021, England/NORW-30647EE/2021, England/NORW-3064818/2021, England/NORW-3064826/2021, England/NORW-3064842/2021, England/NORW-306487C/2021, England/NORW-3064897/2021, England/NORW-30648A5/2021, England/NORW-30648C1/2021, England/NORW-30648DF/2021, England/NORW-30648ED/2021, England/NORW-3064A16/2021, England/NORW-3064A32/2021, England/NORW-3064A40/2021, England/NORW-3064A5E/2021, England/NORW-3064A95/2021, England/NORW-3064AB1/2021, England/NORW-3064ACF/2021, England/NORW-3064ADD/2021, England/NORW-3064AEB/2021, England/NORW-3064AF9/2021, England/NORW-3064B07/2021, England/NORW-3064B15/2021, England/NORW-3064B23/2021, England/NORW-3064B31/2021, England/NORW-3064B4F/2021, England/NORW-3064B5D/2021, England/NORW-3064B6B/2021, England/NORW-3064BDC/2021, England/NORW-3064BEA/2021, England/NORW-3064BF8/2021, England/NORW-3064C06/2021, England/NORW-3064C22/2021, England/NORW-3064C30/2021, England/NORW-3064C4E/2021, England/NORW-3064C5C/2021, England/NORW-3064C6A/2021, England/NORW-3064CA1/2021, England/NORW-3064CDB/2021, England/NORW-3064D13/2021, England/NORW-3064D21/2021, England/NORW-3064D3F/2021, England/NORW-3064D4D/2021, England/NORW-3064D5B/2021, England/NORW-3064D69/2021, England/NORW-3064D77/2021, England/NORW-3064D84/2021, England/NORW-3064D92/2021, England/NORW-3064DA0/2021, England/NORW-3064DBE/2021, England/NORW-3064DE8/2021, England/NORW-3064DF6/2021, England/NORW-3064E04/2021, England/NORW-3064E12/2021, England/NORW-3064E20/2021, England/NORW-3064E3E/2021, England/NORW-3064E76/2021, England/NORW-3064E91/2021, England/NORW-3064EAF/2021, England/NORW-3064EBD/2021, England/NORW-3064ED9/2021, England/NORW-3064F11/2021, England/NORW-3064F2F/2021, England/NORW-3064F3D/2021, England/NORW-3064F4B/2021, England/NORW-3064F59/2021, England/NORW-3064F67/2021, England/NORW-3064F82/2021, England/NORW-3064F90/2021, England/NORW-3064FAE/2021, England/NORW-3064FBC/2021, England/NORW-3064FCA/2021, England/NORW-3064FD8/2021, England/NORW-306501E/2021, England/NORW-306502C/2021, England/NORW-306503A/2021, England/NORW-3065048/2021, England/NORW-3065056/2021, England/NORW-3065072/2021, England/NORW-306509D/2021, England/NORW-30650AB/2021, England/NORW-30650B9/2021, England/NORW-30650E3/2021, England/NORW-306510F/2021, England/NORW-306512B/2021, England/NORW-3065155/2021, England/NORW-3065163/2021, England/NORW-306519C/2021, England/NORW-30651AA/2021, England/NORW-30651C6/2021, England/NORW-30651E2/2021, England/NORW-30651F0/2021, England/NORW-306521C/2021, England/NORW-3065254/2021, England/NORW-3065262/2021, England/NORW-3065270/2021, England/NORW-306528D/2021, England/NORW-306529B/2021, England/NORW-30652A9/2021, England/NORW-30652B7/2021, England/NORW-30652E1/2021, England/NORW-306541A/2021, England/NORW-3065428/2021, England/NORW-3065452/2021, England/NORW-3065460/2021, England/NORW-306547E/2021, England/NORW-30654B5/2021, England/NORW-30654C3/2021, England/NORW-30654D1/2021, England/NORW-3065618/2021, England/NORW-3065626/2021, England/NORW-3065634/2021, England/NORW-3065642/2021, England/NORW-3065650/2021, England/NORW-3065697/2021, England/NORW-30656A5/2021, England/NORW-30656B3/2021, England/NORW-30656C1/2021, England/NORW-30656DF/2021, England/NORW-3065725/2021, England/NORW-3065733/2021, England/NORW-306575F/2021, England/NORW-306576D/2021, England/NORW-3065788/2021, England/NORW-3065796/2021, England/NORW-30657A4/2021, England/NORW-30657DE/2021, England/NORW-3065907/2021, England/NORW-3065915/2021, England/NORW-3065923/2021, England/NORW-306595D/2021, England/NORW-306596B/2021, England/NORW-30659A2/2021, England/NORW-30659DC/2021, England/NORW-30659F8/2021, England/NORW-3065A06/2021, England/NORW-3065A14/2021, England/NORW-3065A22/2021, England/NORW-3065A30/2021, England/NORW-3065A6A/2021, England/NORW-3065ABF/2021, England/NORW-3065ACD/2021, England/NORW-3065ADB/2021, England/NORW-3065AE9/2021, England/NORW-3065B05/2021, England/NORW-3065B13/2021, England/NORW-3065B21/2021, England/NORW-3065B3F/2021, England/NORW-3065B4D/2021, England/NORW-3065B77/2021, England/NORW-3065B92/2021, England/NORW-3065BA0/2021, England/NORW-3065BCC/2021, England/NORW-3065BDA/2021, England/NORW-3065BE8/2021, England/NORW-3065BF6/2021, England/NORW-3065C04/2021, England/NORW-3065C12/2021, England/NORW-3065C20/2021, England/NORW-3065C3E/2021, England/NORW-3065C4C/2021, England/NORW-3065C5A/2021, England/NORW-3065C76/2021, England/NORW-3065C91/2021, England/NORW-3065CAF/2021, England/NORW-3065CBD/2021, England/NORW-3065CD9/2021, England/NORW-3065CF5/2021, England/NORW-3065D2F/2021, England/NORW-3065D4B/2021, England/NORW-3065D59/2021, England/NORW-3065D67/2021, England/NORW-3065D82/2021, England/NORW-3065D90/2021, England/NORW-3065DAE/2021, England/NORW-3065DE6/2021, England/NORW-3065DF4/2021, England/NORW-3065E2E/2021, England/NORW-3065E3C/2021, England/NORW-3065E4A/2021, England/NORW-3065E66/2021, England/NORW-3065E74/2021, England/NORW-3065E81/2021, England/NORW-3065E9F/2021, England/NORW-3065EAD/2021, England/NORW-3065ED7/2021, England/NORW-3065F01/2021, England/NORW-3065F1F/2021, England/NORW-3065F3B/2021, England/NORW-3065F65/2021, England/NORW-3065FAC/2021, England/NORW-3065FC8/2021, England/NORW-3065FD6/2021, England/NORW-306701A/2021, England/NORW-3067028/2021, England/NORW-3067036/2021, England/NORW-3067052/2021, England/NORW-3067060/2021, England/NORW-306707E/2021, England/NORW-30670A7/2021, England/NORW-30670B5/2021, England/NORW-30670C3/2021, England/NORW-30670FD/2021, England/NORW-3067234/2021, England/NORW-3067242/2021, England/NORW-3067250/2021, England/NORW-306726E/2021, England/NORW-306727C/2021, England/NORW-3067297/2021, England/NORW-30672A5/2021, England/NORW-30672B3/2021, England/NORW-30672C1/2021, England/NORW-30672DF/2021, England/NORW-30672ED/2021, England/NORW-30672FB/2021, England/NORW-3067309/2021, England/NORW-3067341/2021, England/NORW-30673B2/2021, England/NORW-30673C0/2021, England/NORW-30673DE/2021, England/NORW-30673FA/2021, England/NORW-3067416/2021, England/NORW-3067424/2021, England/NORW-306745E/2021, England/NORW-306746C/2021, England/NORW-3067487/2021, England/NORW-30674A3/2021, England/NORW-30674B1/2021, England/NORW-30674DD/2021, England/NORW-30674F9/2021, England/NORW-3067515/2021, England/NORW-3067523/2021, England/NORW-306754F/2021, England/NORW-306756B/2021, England/NORW-3067579/2021, England/NORW-30675A2/2021, England/NORW-30675DC/2021, England/NORW-30675F8/2021, England/NORW-3067614/2021, England/NORW-3067622/2021, England/NORW-306765C/2021, England/NORW-3067678/2021, England/NORW-30676A1/2021, England/NORW-30676BF/2021, England/NORW-30676CD/2021, England/NORW-30676DB/2021, England/NORW-30676E9/2021, England/NORW-3067812/2021, England/NORW-3067820/2021, England/NORW-306784C/2021, England/NORW-3067876/2021, England/NORW-30678AF/2021, England/NORW-30678E7/2021, England/NORW-30678F5/2021, England/NORW-306792F/2021, England/NORW-3067959/2021, England/NORW-3067967/2021, England/NORW-3067975/2021, England/NORW-3067982/2021, England/NORW-30679AE/2021, England/NORW-30679BC/2021, England/NORW-30679CA/2021, England/NORW-30679E6/2021, England/NORW-30679F4/2021, England/NORW-3067A02/2021, England/NORW-3067A10/2021, England/NORW-3067A2E/2021, England/NORW-3067A4A/2021, England/NORW-3067A66/2021, England/NORW-3067A74/2021, England/NORW-3067A81/2021, England/NORW-3067A9F/2021, England/NORW-3067ABB/2021, England/NORW-3067AD7/2021, England/NORW-3067AE5/2021, England/NORW-3067AF3/2021, England/NORW-3067B01/2021, England/NORW-3067B1F/2021, England/NORW-3067B3B/2021, England/NORW-3067B57/2021, England/NORW-3067B65/2021, England/NORW-3067B73/2021, England/NORW-3067BAC/2021, England/NORW-3067BF2/2021, England/NORW-3067C00/2021, England/NORW-3067C2C/2021, England/NORW-3067C3A/2021, England/NORW-3067C48/2021, England/NORW-3067C64/2021, England/NORW-3067C9D/2021, England/NORW-3067CAB/2021, England/NORW-3067CB9/2021, England/NORW-3067CD5/2021, England/NORW-3067CF1/2021, England/NORW-3067D1D/2021, England/NORW-3067D2B/2021, England/NORW-3067D47/2021, England/NORW-3067D55/2021, England/NORW-3067D63/2021, England/NORW-3067D8E/2021, England/NORW-3067DAA/2021, England/NORW-3067DC6/2021, England/NORW-3067E0E/2021, England/NORW-3067E46/2021, England/NORW-3067E54/2021, England/NORW-3067E8D/2021, England/NORW-3067EB7/2021, England/NORW-3067ED3/2021, England/NORW-3069015/2021, England/NORW-3069023/2021, England/NORW-306904F/2021, England/NORW-306905D/2021, England/NORW-306906B/2021, England/NORW-3069079/2021, England/NORW-30690A2/2021, England/NORW-30690B0/2021, England/NORW-30690EA/2021, England/NORW-30690F8/2021, England/NORW-3069106/2021, England/NORW-3069122/2021, England/NORW-306915C/2021, England/NORW-306916A/2021, England/NORW-30691A1/2021, England/NORW-30691BF/2021, England/NORW-30691DB/2021, England/NORW-3069213/2021, England/NORW-306923F/2021, England/NORW-306924D/2021, England/NORW-306925B/2021, England/NORW-3069269/2021, England/NORW-3069277/2021, England/NORW-3069284/2021, England/NORW-30692BE/2021, England/NORW-30692DA/2021, England/NORW-30692E8/2021, England/NORW-30692F6/2021, England/NORW-3069502/2021, England/NORW-306952E/2021, England/NORW-306954A/2021, England/NORW-3069566/2021, England/NORW-30695AD/2021, England/NORW-30695BB/2021, England/NORW-30695C9/2021, England/NORW-30695E5/2021, England/NORW-30695F3/2021, England/NORW-3069601/2021, England/NORW-306961F/2021, England/NORW-306962D/2021, England/NORW-306963B/2021, England/NORW-3069657/2021, England/NORW-3069673/2021, England/NORW-306969E/2021, England/NORW-30696AC/2021, England/NORW-30696BA/2021, England/NORW-30696C8/2021, England/NORW-30696D6/2021, England/NORW-30696E4/2021, England/NORW-3069700/2021, England/NORW-306972C/2021, England/NORW-306973A/2021, England/NORW-3069748/2021, England/NORW-3069756/2021, England/NORW-3069764/2021, England/NORW-306979D/2021, England/NORW-30697C7/2021, England/NORW-30697D5/2021, England/NORW-306981D/2021, England/NORW-306982B/2021, England/NORW-3069847/2021, England/NORW-306989C/2021, England/NORW-30698AA/2021, England/NORW-30698C6/2021, England/NORW-30698E2/2021, England/NORW-3069A29/2021, England/NORW-3069A45/2021, England/NORW-3069A61/2021, England/NORW-3069A8C/2021, England/NORW-3069A9A/2021, England/NORW-3069AE0/2021, England/NORW-3069B1A/2021, England/NORW-3069B44/2021, England/NORW-3069B52/2021, England/NORW-3069B60/2021, England/NORW-3069B7E/2021, England/NORW-3069BA7/2021, England/NORW-3069BC3/2021, England/NORW-3069BD1/2021, England/NORW-3069BFD/2021, England/NORW-3069C0B/2021, England/NORW-3069C19/2021, England/NORW-3069C27/2021, England/NORW-3069C43/2021, England/NORW-3069C51/2021, England/NORW-3069C6F/2021, England/NORW-3069C7D/2021, England/NORW-3069C8A/2021, England/NORW-3069C98/2021, England/NORW-3069CA6/2021, England/NORW-3069D34/2021, England/NORW-3069D50/2021, England/NORW-3069D6E/2021, England/NORW-3069D7C/2021, England/NORW-3069D89/2021, England/NORW-3069D97/2021, England/NORW-3069DA5/2021, England/NORW-3069DC1/2021, England/NORW-3069DED/2021, England/NORW-3069DFB/2021, England/NORW-3069E09/2021, England/NORW-3069E25/2021, England/NORW-3069E33/2021, England/NORW-3069E41/2021, England/NORW-3069E6D/2021, England/NORW-3069E88/2021, England/NORW-3069EA4/2021, England/NORW-3069EB2/2021, England/NORW-3069F16/2021, England/NORW-3069F24/2021, England/NORW-3069F32/2021, England/NORW-3069F40/2021, England/NORW-3069F87/2021, England/NORW-3069FB1/2021, England/NORW-3069FCF/2021, England/NORW-306A013/2021, England/NORW-306A021/2021, England/NORW-306A03F/2021, England/NORW-306A04D/2021, England/NORW-306A05B/2021, England/NORW-306A069/2021, England/NORW-306A077/2021, England/NORW-306A092/2021, England/NORW-306A0BE/2021, England/NORW-306A0CC/2021, England/NORW-306A0F6/2021, England/NORW-306A104/2021, England/NORW-306A120/2021, England/NORW-306A13E/2021, England/NORW-306A14C/2021, England/NORW-306A15A/2021, England/NORW-306A191/2021, England/NORW-306A1AF/2021, England/NORW-306A1BD/2021, England/NORW-306A1CB/2021, England/NORW-306A1D9/2021, England/NORW-306A1E7/2021, England/NORW-306A1F5/2021, England/NORW-306A203/2021, England/NORW-306A23D/2021, England/NORW-306A24B/2021, England/NORW-306A259/2021, England/NORW-306A267/2021, England/NORW-306A282/2021, England/NORW-306A2AE/2021, England/NORW-306A2CA/2021, England/NORW-306A2D8/2021, England/NORW-306A2E6/2021, England/NORW-306A310/2021, England/NORW-306A32E/2021, England/NORW-306A34A/2021, England/NORW-306A366/2021, England/NORW-306A374/2021, England/NORW-306A3BB/2021, England/NORW-306A3C9/2021, England/NORW-306A3E5/2021, England/NORW-306A3F3/2021, England/NORW-306A401/2021, England/NORW-306A41F/2021, England/NORW-306A42D/2021, England/NORW-306A43B/2021, England/NORW-306A457/2021, England/NORW-306A465/2021, England/NORW-306A473/2021, England/NORW-306A4C8/2021, England/NORW-306A4D6/2021, England/NORW-306A4E4/2021, England/NORW-306A4F2/2021, England/NORW-306A500/2021, England/NORW-306A51E/2021, England/NORW-306A548/2021, England/NORW-306A564/2021, England/NORW-306A572/2021, England/NORW-306A59D/2021, England/NORW-306A5AB/2021, England/NORW-306A5C7/2021, England/NORW-306A5E3/2021, England/NORW-306A5F1/2021, England/NORW-306A60F/2021, England/NORW-306A61D/2021, England/NORW-306A647/2021, England/NORW-306A655/2021, England/NORW-306A6C6/2021, England/NORW-306A6D4/2021, England/NORW-306A6E2/2021, England/NORW-306A6F0/2021, England/NORW-306A70E/2021, England/NORW-306A746/2021, England/NORW-306A754/2021, England/NORW-306A78D/2021, England/NORW-306A79B/2021, England/NORW-306A7A9/2021, England/NORW-306A7C5/2021, England/NORW-306A7D3/2021, England/NORW-306A829/2021, England/NORW-306A845/2021, England/NORW-306A89A/2021, England/NORW-306A8A8/2021, England/NORW-306A8C4/2021, England/NORW-306A8E0/2021, England/NORW-306A91A/2021, England/NORW-306A952/2021, England/NORW-306A97E/2021, England/NORW-306A9A7/2021, England/NORW-306A9B5/2021, England/NORW-306A9FD/2021, England/NORW-306AB0A/2021, England/NORW-306AB18/2021, England/NORW-306AB26/2021, England/NORW-306AB34/2021, England/NORW-306AB42/2021, England/NORW-306AB50/2021, England/NORW-306AB6E/2021, England/NORW-306AB7C/2021, England/NORW-306AB97/2021, England/NORW-306ABA5/2021, England/NORW-306ABC1/2021, England/NORW-306ABDF/2021, England/NORW-306ABED/2021, England/NORW-306ABFB/2021, England/NORW-306AC09/2021, England/NORW-306AC25/2021, England/NORW-306AC33/2021, England/NORW-306AC41/2021, England/NORW-306AC5F/2021, England/NORW-306AC6D/2021, England/NORW-306AC7B/2021, England/NORW-306AC88/2021, England/NORW-306AC96/2021, England/NORW-306ACA4/2021, England/NORW-306ACB2/2021, England/NORW-306ACDE/2021, England/NORW-306ACFA/2021, England/NORW-306AD16/2021, England/NORW-306AD24/2021, England/NORW-306AD32/2021, England/NORW-306AD40/2021, England/NORW-306AD5E/2021, England/NORW-306AD6C/2021, England/NORW-306AD7A/2021, England/NORW-306AD87/2021, England/NORW-306AD95/2021, England/NORW-306ADA3/2021, England/NORW-306ADCF/2021, England/NORW-306ADEB/2021, England/NORW-306ADF9/2021, England/NORW-306AE15/2021, England/NORW-306AE23/2021, England/NORW-306AE31/2021, England/NORW-306AE5D/2021, England/NORW-306AE79/2021, England/NORW-306AEB0/2021, England/NORW-306AEDC/2021, England/NORW-306AF06/2021, England/NORW-306AF14/2021, England/NORW-306AF30/2021, England/NORW-306AF4E/2021, England/NORW-306AF5C/2021, England/NORW-306AF6A/2021, England/NORW-306AFA1/2021, England/NORW-306AFBF/2021, England/NORW-306AFCD/2021, England/NORW-306AFDB/2021, England/NORW-306B02F/2021, England/NORW-306B03D/2021, England/NORW-306B04B/2021, England/NORW-306B059/2021, England/NORW-306B067/2021, England/NORW-306B090/2021, England/NORW-306B0AE/2021, England/NORW-306B0BC/2021, England/NORW-306B0CA/2021, England/NORW-306B0F4/2021, England/NORW-306B102/2021, England/NORW-306B12E/2021, England/NORW-306B13C/2021, England/NORW-306B14A/2021, England/NORW-306B166/2021, England/NORW-306B181/2021, England/NORW-306B19F/2021, England/NORW-306B1AD/2021, England/NORW-306B1BB/2021, England/NORW-306B1C9/2021, England/NORW-306B1D7/2021, England/NORW-306B1E5/2021, England/NORW-306B1F3/2021, England/NORW-306B201/2021, England/NORW-306B21F/2021, England/NORW-306B23B/2021, England/NORW-306B265/2021, England/NORW-306B273/2021, England/NORW-306B2AC/2021, England/NORW-306B2BA/2021, England/NORW-306B2C8/2021, England/NORW-306B2D6/2021, England/NORW-306B2E4/2021, England/NORW-306B300/2021, England/NORW-306B32C/2021, England/NORW-306B348/2021, England/NORW-306B364/2021, England/NORW-306B3AB/2021, England/NORW-306B3C7/2021, England/NORW-306B3D5/2021, England/NORW-306B3E3/2021, England/NORW-306B3F1/2021, England/NORW-306B40F/2021, England/NORW-306B41D/2021, England/NORW-306B42B/2021, England/NORW-306B463/2021, England/NORW-306B48E/2021, England/NORW-306B4C6/2021, England/NORW-306B4E2/2021, England/NORW-306B50E/2021, England/NORW-306B52A/2021, England/NORW-306B546/2021, England/NORW-306B562/2021, England/NORW-306B570/2021, England/NORW-306B59B/2021, England/NORW-306B5A9/2021, England/NORW-306B5B7/2021, England/NORW-306B5C5/2021, England/NORW-306B5D3/2021, England/NORW-306B5E1/2021, England/NORW-306B5FF/2021, England/NORW-306B61B/2021, England/NORW-306B637/2021, England/NORW-306B645/2021, England/NORW-306B6D2/2021, England/NORW-306B6E0/2021, England/NORW-306B70C/2021, England/NORW-306B728/2021, England/NORW-306B736/2021, England/NORW-306B744/2021, England/NORW-306B752/2021, England/NORW-306B799/2021, England/NORW-306B7A7/2021, England/NORW-306B7B5/2021, England/NORW-306B7C3/2021, England/NORW-306B7D1/2021, England/NORW-306B918/2021, England/NORW-306B926/2021, England/NORW-306B96E/2021, England/NORW-306B97C/2021, England/NORW-306B989/2021, England/NORW-306B9A5/2021, England/NORW-306B9B3/2021, England/NORW-306B9C1/2021, England/NORW-306B9DF/2021, England/NORW-306B9ED/2021, England/NORW-306B9FB/2021, England/NORW-306BA09/2021, England/NORW-306BA25/2021, England/NORW-306BA33/2021, England/NORW-306BA41/2021, England/NORW-306BA5F/2021, England/NORW-306BA6D/2021, England/NORW-306BA7B/2021, England/NORW-306BA88/2021, England/NORW-306BA96/2021, England/NORW-306BAB2/2021, England/NORW-306BAC0/2021, England/NORW-306BADE/2021, England/NORW-306BAFA/2021, England/NORW-306BC07/2021, England/NORW-306BC15/2021, England/NORW-306BC23/2021, England/NORW-306BC31/2021, England/NORW-306BC4F/2021, England/NORW-306BC6B/2021, England/NORW-306BC79/2021, England/NORW-306BCA2/2021, England/NORW-306BCB0/2021, England/NORW-306BCDC/2021, England/NORW-306BCF8/2021, England/NORW-306BD14/2021, England/NORW-306BD22/2021, England/NORW-306BD30/2021, England/NORW-306BD4E/2021, England/NORW-306BD5C/2021, England/NORW-306BD6A/2021, England/NORW-306BDA1/2021, England/NORW-306BDBF/2021, England/NORW-306BDCD/2021, England/NORW-306BDE9/2021, England/NORW-306BE05/2021, England/NORW-306BE13/2021, England/NORW-306BE21/2021, England/NORW-306BE3F/2021, England/NORW-306BE5B/2021, England/NORW-306BE69/2021, England/NORW-306BE77/2021, England/NORW-306BE84/2021, England/NORW-306BE92/2021, England/NORW-306BEA0/2021, England/NORW-306BEBE/2021, England/NORW-306BEDA/2021, England/NORW-306BF12/2021, England/NORW-306BF20/2021, England/NORW-306BF4C/2021, England/NORW-306BF91/2021, England/NORW-306BFAF/2021, England/NORW-306BFCB/2021, England/NORW-306BFD9/2021, England/NORW-306C02D/2021, England/NORW-306C03B/2021, England/NORW-306C057/2021, England/NORW-306C09E/2021, England/NORW-306C0AC/2021, England/NORW-306C0BA/2021, England/NORW-306C0C8/2021, England/NORW-306C0E4/2021, England/NORW-306C0F2/2021, England/NORW-306C100/2021, England/NORW-306C13A/2021, England/NORW-306C148/2021, England/NORW-306C156/2021, England/NORW-306C164/2021, England/NORW-306C18F/2021, England/NORW-306C19D/2021, England/NORW-306C1AB/2021, England/NORW-306C1B9/2021, England/NORW-306C1C7/2021, England/NORW-306C1D5/2021, England/NORW-306C1F1/2021, England/NORW-306C20F/2021, England/NORW-306C21D/2021, England/NORW-306C247/2021, England/NORW-306C255/2021, England/NORW-306C263/2021, England/NORW-306C28E/2021, England/NORW-306C29C/2021, England/NORW-306C2C6/2021, England/NORW-306C2D4/2021, England/NORW-306C2F0/2021, England/NORW-306C30E/2021, England/NORW-306C32A/2021, England/NORW-306C346/2021, England/NORW-306C370/2021, England/NORW-306C3A9/2021, England/NORW-306C3B7/2021, England/NORW-306C3C5/2021, England/NORW-306C3E1/2021, England/NORW-306C3FF/2021, England/NORW-306C41B/2021, England/NORW-306C429/2021, England/NORW-306C461/2021, England/NORW-306C4A8/2021, England/NORW-306C4B6/2021, England/NORW-306C4C4/2021, England/NORW-306C4E0/2021, England/NORW-306C51A/2021, England/NORW-306C528/2021, England/NORW-306C560/2021, England/NORW-306C57E/2021, England/NORW-306C599/2021, England/NORW-306C5A7/2021, England/NORW-306C5B5/2021, England/NORW-306C5C3/2021, England/NORW-306C5D1/2021, England/NORW-306C5FD/2021, England/NORW-306C60B/2021, England/NORW-306C619/2021, England/NORW-306C643/2021, England/NORW-306C651/2021, England/NORW-306C67D/2021, England/NORW-306C6A6/2021, England/NORW-306C6C2/2021, England/NORW-306C6EE/2021, England/NORW-306C6FC/2021, England/NORW-306C70A/2021, England/NORW-306C734/2021, England/NORW-306C750/2021, England/NORW-306C76E/2021, England/NORW-306C789/2021, England/NORW-306C797/2021, England/NORW-306C7A5/2021, England/NORW-306C7C1/2021, England/NORW-306C7DF/2021, England/NORW-306C7ED/2021, England/NORW-306C825/2021, England/NORW-306C841/2021, England/NORW-306C896/2021, England/NORW-306C8C0/2021, England/NORW-306C8DE/2021, England/NORW-306C8FA/2021, England/NORW-306C916/2021, England/NORW-306C924/2021, England/NORW-306C95E/2021, England/NORW-306C96C/2021, England/NORW-306C987/2021, England/NORW-306C9B1/2021, England/NORW-306C9CF/2021, England/NORW-306C9F9/2021, England/NORW-306CA15/2021, England/NORW-306CA23/2021, England/NORW-306CA31/2021, England/NORW-306CA4F/2021, England/NORW-306CA5D/2021, England/NORW-306CA6B/2021, England/NORW-306CA79/2021, England/NORW-306CADC/2021, England/NORW-306CAEA/2021, England/NORW-306CB06/2021, England/NORW-306CB22/2021, England/NORW-306CB30/2021, England/NORW-306CB5C/2021, England/NORW-306CB6A/2021, England/NORW-306CB78/2021, England/NORW-306CBA1/2021, England/NORW-306CBCD/2021, England/NORW-306CBDB/2021, England/NORW-306CBE9/2021, England/NORW-306CD12/2021, England/NORW-306CD20/2021, England/NORW-306CD4C/2021, England/NORW-306CD5A/2021, England/NORW-306CD76/2021, England/NORW-306CD91/2021, England/NORW-306CDAF/2021, England/NORW-306CDBD/2021, England/NORW-306CDCB/2021, England/NORW-306CDE7/2021, England/NORW-306CDF5/2021, England/NORW-306CF02/2021, England/NORW-306CF10/2021, England/NORW-306CF2E/2021, England/NORW-306CF3C/2021, England/NORW-306CF4A/2021, England/NORW-306CF66/2021, England/NORW-306CF81/2021, England/NORW-306CF9F/2021, England/NORW-306CFAD/2021, England/NORW-306CFD7/2021, England/NORW-306D10E/2021, England/NORW-306D12A/2021, England/NORW-306D154/2021, England/NORW-306D162/2021, England/NORW-306D18D/2021, England/NORW-306D19B/2021, England/NORW-306D1A9/2021, England/NORW-306D1B7/2021, England/NORW-306D1C5/2021, England/NORW-306D1D3/2021, England/NORW-306D1E1/2021, England/NORW-306D1FF/2021, England/NORW-306D21B/2021, England/NORW-306D245/2021, England/NORW-306D261/2021, England/NORW-306D29A/2021, England/NORW-306D2B6/2021, England/NORW-306D2C4/2021, England/NORW-306D2D2/2021, England/NORW-306D2E0/2021, England/NORW-306D30C/2021, England/NORW-306D328/2021, England/NORW-306D344/2021, England/NORW-306D3A7/2021, England/NORW-306D3B5/2021, England/NORW-306D3C3/2021, England/NORW-306D3D1/2021, England/NORW-306D3FD/2021, England/NORW-306D40B/2021, England/NORW-306D419/2021, England/NORW-306D451/2021, England/NORW-306D47D/2021, England/NORW-306D48A/2021, England/NORW-306D4A6/2021, England/NORW-306D4B4/2021, England/NORW-306D4EE/2021, England/NORW-306D4FC/2021, England/NORW-306D50A/2021, England/NORW-306D518/2021, England/NORW-306D526/2021, England/NORW-306D542/2021, England/NORW-306D56E/2021, England/NORW-306D57C/2021, England/NORW-306D597/2021, England/NORW-306D5B3/2021, England/NORW-306D5C1/2021, England/NORW-306D5DF/2021, England/NORW-306D5ED/2021, England/NORW-306D5FB/2021, England/NORW-306D609/2021, England/NORW-306D625/2021, England/NORW-306D633/2021, England/NORW-306D641/2021, England/NORW-306D65F/2021, England/NORW-306D67B/2021, England/NORW-306D6A4/2021, England/NORW-306D6B2/2021, England/NORW-306D6C0/2021, England/NORW-306D6FA/2021, England/NORW-306D724/2021, England/NORW-306D732/2021, England/NORW-306D740/2021, England/NORW-306D75E/2021, England/NORW-306D76C/2021, England/NORW-306D787/2021, England/NORW-306D795/2021, England/NORW-306D7A3/2021, England/NORW-306D7B1/2021, England/NORW-306D7CF/2021, England/NORW-306D7DD/2021, England/NORW-306D7EB/2021, England/NORW-306D815/2021, England/NORW-306D823/2021, England/NORW-306D84F/2021, England/NORW-306D879/2021, England/NORW-306D8A2/2021, England/NORW-306D8EA/2021, England/NORW-306D8F8/2021, England/NORW-306D906/2021, England/NORW-306D914/2021, England/NORW-306D922/2021, England/NORW-306D95C/2021, England/NORW-306D96A/2021, England/NORW-306D978/2021, England/NORW-306D9A1/2021, England/NORW-306D9BF/2021, England/NORW-306D9DB/2021, England/NORW-306D9E9/2021, England/NORW-306DA05/2021, England/NORW-306DA13/2021, England/NORW-306DA3F/2021, England/NORW-306DA5B/2021, England/NORW-306DA77/2021, England/NORW-306DA84/2021, England/NORW-306DA92/2021, England/NORW-306DACC/2021, England/NORW-306DADA/2021, England/NORW-306DAE8/2021, England/NORW-306DAF6/2021, England/NORW-306DB04/2021, England/NORW-306DB12/2021, England/NORW-306DB20/2021, England/NORW-306DB3E/2021, England/NORW-306DB4C/2021, England/NORW-306DB5A/2021, England/NORW-306DB76/2021, England/NORW-306DB91/2021, England/NORW-306DBD9/2021, England/NORW-306DBE7/2021, England/NORW-306DBF5/2021, England/NORW-306DC11/2021, England/NORW-306DC2F/2021, England/NORW-306DC3D/2021, England/NORW-306DC4B/2021, England/NORW-306DC59/2021, England/NORW-306DC67/2021, England/NORW-306DC75/2021, England/NORW-306DC82/2021, England/NORW-306DC90/2021, England/NORW-306DCAE/2021, England/NORW-306DCBC/2021, England/NORW-306DCD8/2021, England/NORW-306DCF4/2021, England/NORW-306DE01/2021, England/NORW-306DE1F/2021, England/NORW-306DE2D/2021, England/NORW-306DE3B/2021, England/NORW-306DE57/2021, England/NORW-306DE65/2021, England/NORW-306DE73/2021, England/NORW-306DE9E/2021, England/NORW-306DEBA/2021, England/NORW-306DF00/2021, England/NORW-306DF1E/2021, England/NORW-306DF2C/2021, England/NORW-306DF3A/2021, England/NORW-306DF56/2021, England/NORW-306DF64/2021, England/NORW-306DF8F/2021, England/NORW-306DFAB/2021, England/NORW-306DFB9/2021, England/NORW-306DFC7/2021, England/NORW-306DFD5/2021, England/NORW-306E01B/2021, England/NORW-306E029/2021, England/NORW-306E037/2021, England/NORW-306E045/2021, England/NORW-306E061/2021, England/NORW-306E09A/2021, England/NORW-306E0A8/2021, England/NORW-306E0C4/2021, England/NORW-306E10C/2021, England/NORW-306E128/2021, England/NORW-306E136/2021, England/NORW-306E160/2021, England/NORW-306E199/2021, England/NORW-306E1B5/2021, England/NORW-306E1C3/2021, England/NORW-306E1D1/2021, England/NORW-306E1FD/2021, England/NORW-306E20B/2021, England/NORW-306E219/2021, England/NORW-306E243/2021, England/NORW-306E251/2021, England/NORW-306E26F/2021, England/NORW-306E27D/2021, England/NORW-306E298/2021, England/NORW-306E2A6/2021, England/NORW-306E2B4/2021, England/NORW-306E2C2/2021, England/NORW-306E2EE/2021, England/NORW-306E2FC/2021, England/NORW-306E30A/2021, England/NORW-306E318/2021, England/NORW-306E326/2021, England/NORW-306E342/2021, England/NORW-306E36E/2021, England/NORW-306E37C/2021, England/NORW-306E3A5/2021, England/NORW-306E3B3/2021, England/NORW-306E3C1/2021, England/NORW-306E3DF/2021, England/NORW-306E3ED/2021, England/NORW-306E3FB/2021, England/NORW-306E409/2021, England/NORW-306E425/2021, England/NORW-306E433/2021, England/NORW-306E45F/2021, England/NORW-306E46D/2021, England/NORW-306E488/2021, England/NORW-306E4A4/2021, England/NORW-306E4B2/2021, England/NORW-306E4C0/2021, England/NORW-306E4DE/2021, England/NORW-306E4FA/2021, England/NORW-306E516/2021, England/NORW-306E524/2021, England/NORW-306E540/2021, England/NORW-306E56C/2021, England/NORW-306E595/2021, England/NORW-306E5CF/2021, England/NORW-306E5EB/2021, England/NORW-306E5F9/2021, England/NORW-306E607/2021, England/NORW-306E615/2021, England/NORW-306E623/2021, England/NORW-306E631/2021, England/NORW-306E64F/2021, England/NORW-306E6A2/2021, England/NORW-306E6B0/2021, England/NORW-306E6DC/2021, England/NORW-306E6EA/2021, England/NORW-306E706/2021, England/NORW-306E722/2021, England/NORW-306E730/2021, England/NORW-306E75C/2021, England/NORW-306E76A/2021, England/NORW-306E7A1/2021, England/NORW-306E7BF/2021, England/NORW-306E7CD/2021, England/NORW-306E7DB/2021, England/NORW-306E813/2021, England/NORW-306E821/2021, England/NORW-306E84D/2021, England/NORW-306E877/2021, England/NORW-306E892/2021, England/NORW-306E8CC/2021, England/NORW-306E8DA/2021, England/NORW-306E8E8/2021, England/NORW-306E8F6/2021, England/NORW-306E904/2021, England/NORW-306E920/2021, England/NORW-306E95A/2021, England/NORW-306E9AF/2021, England/NORW-306E9BD/2021, England/NORW-306E9CB/2021, England/NORW-306E9D9/2021, England/NORW-306E9F5/2021, England/NORW-306EA03/2021, England/NORW-306EA11/2021, England/NORW-306EA3D/2021, England/NORW-306EA4B/2021, England/NORW-306EA59/2021, England/NORW-306EA67/2021, England/NORW-306EA75/2021, England/NORW-306EA82/2021, England/NORW-306EA90/2021, England/NORW-306EABC/2021, England/NORW-306EACA/2021, England/NORW-306EAE6/2021, England/NORW-306EAF4/2021, England/NORW-306EB02/2021, England/NORW-306EB10/2021, England/NORW-306EB2E/2021, England/NORW-306EB3C/2021, England/NORW-306EB4A/2021, England/NORW-306EB66/2021, England/NORW-306EB74/2021, England/NORW-306EB9F/2021, England/NORW-306EBAD/2021, England/NORW-306EBC9/2021, England/NORW-306EBD7/2021, England/NORW-306EBE5/2021, England/NORW-306ED1E/2021, England/NORW-306ED48/2021, England/NORW-306ED56/2021, England/NORW-306ED72/2021, England/NORW-306ED8F/2021, England/NORW-306ED9D/2021, England/NORW-306EDAB/2021, England/NORW-306EDB9/2021, England/NORW-306EDC7/2021, England/NORW-306EDE3/2021, England/NORW-306EDF1/2021, England/NORW-306F043/2021, England/NORW-306F051/2021, England/NORW-306F06F/2021, England/NORW-306F07D/2021, England/NORW-306F098/2021, England/NORW-306F0A6/2021, England/NORW-306F0B4/2021, England/NORW-306F0EE/2021, England/NORW-306F10A/2021, England/NORW-306F126/2021, England/NORW-306F142/2021, England/NORW-306F16E/2021, England/NORW-306F189/2021, England/NORW-306F197/2021, England/NORW-306F1A5/2021, England/NORW-306F1B3/2021, England/NORW-306F1C1/2021, England/NORW-306F1DF/2021, England/NORW-306F1ED/2021, England/NORW-306F1FB/2021, England/NORW-306F233/2021, England/NORW-306F241/2021, England/NORW-306F25F/2021, England/NORW-306F26D/2021, England/NORW-306F27B/2021, England/NORW-306F288/2021, England/NORW-306F296/2021, England/NORW-306F2A4/2021, England/NORW-306F2B2/2021, England/NORW-306F2C0/2021, England/NORW-306F2DE/2021, England/NORW-306F2FA/2021, England/NORW-306F324/2021, England/NORW-306F36C/2021, England/NORW-306F37A/2021, England/NORW-306F3A3/2021, England/NORW-306F3B1/2021, England/NORW-306F3CF/2021, England/NORW-306F3DD/2021, England/NORW-306F3EB/2021, England/NORW-306F3F9/2021, England/NORW-306F407/2021, England/NORW-306F415/2021, England/NORW-306F423/2021, England/NORW-306F431/2021, England/NORW-306F45D/2021, England/NORW-306F46B/2021, England/NORW-306F479/2021, England/NORW-306F4A2/2021, England/NORW-306F4DC/2021, England/NORW-306F4EA/2021, England/NORW-306F4F8/2021, England/NORW-306F506/2021, England/NORW-306F514/2021, England/NORW-306F522/2021, England/NORW-306F56A/2021, England/NORW-306F578/2021, England/NORW-306F5BF/2021, England/NORW-306F5CD/2021, England/NORW-306F5DB/2021, England/NORW-306F5E9/2021, England/NORW-306F613/2021, England/NORW-306F63F/2021, England/NORW-306F64D/2021, England/NORW-306F65B/2021, England/NORW-306F692/2021, England/NORW-306F6A0/2021, England/NORW-306F6BE/2021, England/NORW-306F6CC/2021, England/NORW-306F6DA/2021, England/NORW-306F6F6/2021, England/NORW-306F811/2021, England/NORW-306F82F/2021, England/NORW-306F84B/2021, England/NORW-306F875/2021, England/NORW-306F890/2021, England/NORW-306F8AE/2021, England/NORW-306F8D8/2021, England/NORW-306F8E6/2021, England/NORW-306F8F4/2021, England/NORW-306F910/2021, England/NORW-306F92E/2021, England/NORW-306F966/2021, England/NORW-306F974/2021, England/NORW-306F981/2021, England/NORW-306F9AD/2021, England/NORW-306F9BB/2021, England/NORW-306F9C9/2021, England/NORW-306F9D7/2021, England/NORW-306F9E5/2021, England/NORW-306F9F3/2021, England/NORW-306FA1F/2021, England/NORW-306FA2D/2021, England/NORW-306FA3B/2021, England/NORW-306FA57/2021, England/NORW-306FA65/2021, England/NORW-306FA73/2021, England/NORW-306FA9E/2021, England/NORW-306FABA/2021, England/NORW-306FAD6/2021, England/NORW-306FAE4/2021, England/NORW-306FB00/2021, England/NORW-306FB1E/2021, England/NORW-306FB2C/2021, England/NORW-306FB3A/2021, England/NORW-306FB48/2021, England/NORW-306FB56/2021, England/NORW-306FB72/2021, England/NORW-306FB9D/2021, England/NORW-306FBAB/2021, England/NORW-306FBC7/2021, England/NORW-306FBD5/2021, England/NORW-306FBE3/2021, England/NORW-306FBF1/2021, England/NORW-306FC0F/2021, England/NORW-306FC1D/2021, England/NORW-306FC55/2021, England/NORW-306FC63/2021, England/NORW-306FC8E/2021, England/NORW-306FC9C/2021, England/NORW-306FCAA/2021, England/NORW-306FCD4/2021, England/NORW-306FCF0/2021, England/NORW-306FD1C/2021, England/NORW-306FD2A/2021, England/NORW-306FD46/2021, England/NORW-306FD54/2021, England/NORW-306FD62/2021, England/NORW-306FD70/2021, England/NORW-306FD8D/2021, England/NORW-306FDA9/2021, England/NORW-306FDB7/2021, England/NORW-306FDE1/2021, England/NORW-306FDFF/2021, England/NORW-3070132/2021, England/NORW-3070140/2021, England/NORW-307015E/2021, England/NORW-307016C/2021, England/NORW-3070195/2021, England/NORW-30701A3/2021, England/NORW-30701CF/2021, England/NORW-30701DD/2021, England/NORW-30701EB/2021, England/NORW-30701F9/2021, England/NORW-3070207/2021, England/NORW-3070215/2021, England/NORW-3070231/2021, England/NORW-307024F/2021, England/NORW-307025D/2021, England/NORW-307026B/2021, England/NORW-3070279/2021, England/NORW-30702A2/2021, England/NORW-30702B0/2021, England/NORW-30702DC/2021, England/NORW-30702EA/2021, England/NORW-30702F8/2021, England/NORW-3070306/2021, England/NORW-3070314/2021, England/NORW-307036A/2021, England/NORW-3070378/2021, England/NORW-30703A1/2021, England/NORW-30703BF/2021, England/NORW-30703CD/2021, England/NORW-30703DB/2021, England/NORW-30703E9/2021, England/NORW-3070405/2021, England/NORW-3070413/2021, England/NORW-3070421/2021, England/NORW-307043F/2021, England/NORW-307045B/2021, England/NORW-3070469/2021, England/NORW-3070477/2021, England/NORW-3070484/2021, England/NORW-30704A0/2021, England/NORW-30704BE/2021, England/NORW-30704DA/2021, England/NORW-30704E8/2021, England/NORW-30704F6/2021, England/NORW-3070504/2021, England/NORW-3070512/2021, England/NORW-307054C/2021, England/NORW-3070576/2021, England/NORW-3070591/2021, England/NORW-30705AF/2021, England/NORW-30705BD/2021, England/NORW-30705D9/2021, England/NORW-30705E7/2021, England/NORW-30705F5/2021, England/NORW-3070603/2021, England/NORW-307062F/2021, England/NORW-307063D/2021, England/NORW-307064B/2021, England/NORW-3070690/2021, England/NORW-30706AE/2021, England/NORW-30706BC/2021, England/NORW-30706CA/2021, England/NORW-30706E6/2021, England/NORW-30706F4/2021, England/NORW-3070702/2021, England/NORW-307073C/2021, England/NORW-307074A/2021, England/NORW-3070766/2021, England/NORW-307079F/2021, England/NORW-30707AD/2021, England/NORW-30707C9/2021, England/NORW-30707D7/2021, England/NORW-3070900/2021, England/NORW-307091E/2021, England/NORW-3070956/2021, England/NORW-3070964/2021, England/NORW-3070972/2021, England/NORW-30709AB/2021, England/NORW-30709C7/2021, England/NORW-30709D5/2021, England/NORW-30709E3/2021, England/NORW-30709F1/2021, England/NORW-3070A0F/2021, England/NORW-3070A1D/2021, England/NORW-3070A2B/2021, England/NORW-3070A47/2021, England/NORW-3070A63/2021, England/NORW-3070A8E/2021, England/NORW-3070A9C/2021, England/NORW-3070AC6/2021, England/NORW-3070AD4/2021, England/NORW-3070B0E/2021, England/NORW-3070B1C/2021, England/NORW-3070B46/2021, England/NORW-3070B54/2021, England/NORW-3070B62/2021, England/NORW-3070B70/2021, England/NORW-3070BA9/2021, England/NORW-3070BC5/2021, England/NORW-3070BD3/2021, England/NORW-3070BE1/2021, England/NORW-3070BFF/2021, England/NORW-3070C1B/2021, England/NORW-3070C29/2021, England/NORW-3070C37/2021, England/NORW-3070C45/2021, England/NORW-3070C61/2021, England/NORW-3070C8C/2021, England/NORW-3070C9A/2021, England/NORW-3070CA8/2021, England/NORW-3070CB6/2021, England/NORW-3070CD2/2021, England/NORW-3070E19/2021, England/NORW-3070E27/2021, England/NORW-3070E43/2021, England/NORW-3070E6F/2021, England/NORW-3070E8A/2021, England/NORW-3070E98/2021, England/NORW-3070EA6/2021, England/NORW-3070EB4/2021, England/NORW-3070F0A/2021, England/NORW-3070F18/2021, England/NORW-3070F26/2021, England/NORW-3070F34/2021, England/NORW-3070F50/2021, England/NORW-3070F6E/2021, England/NORW-3070F89/2021, England/NORW-3070FA5/2021, England/NORW-3070FB3/2021, England/NORW-3070FC1/2021, England/NORW-3070FDF/2021, England/NORW-3072021/2021, England/NORW-307204D/2021, England/NORW-3072069/2021, England/NORW-3072077/2021, England/NORW-3072092/2021, England/NORW-30720BE/2021, England/NORW-30720E8/2021, England/NORW-3072104/2021, England/NORW-307214C/2021, England/NORW-307215A/2021, England/NORW-3072191/2021, England/NORW-30721AF/2021, England/NORW-30721BD/2021, England/NORW-30721CB/2021, England/NORW-30721D9/2021, England/NORW-30721E7/2021, England/NORW-30721F5/2021, England/NORW-3072302/2021, England/NORW-3072310/2021, England/NORW-307234A/2021, England/NORW-3072366/2021, England/NORW-30723AD/2021, England/NORW-30723BB/2021, England/NORW-30723C9/2021, England/NORW-30723E5/2021, England/NORW-30723F3/2021, England/NORW-3072401/2021, England/NORW-307241F/2021, England/NORW-307242D/2021, England/NORW-307243B/2021, England/NORW-3072457/2021, England/NORW-3072465/2021, England/NORW-3072473/2021, England/NORW-30724AC/2021, England/NORW-30724C8/2021, England/NORW-30724D6/2021, England/NORW-30724E4/2021, England/NORW-3072500/2021, England/NORW-307252C/2021, England/NORW-3072548/2021, England/NORW-3072564/2021, England/NORW-3072572/2021, England/NORW-307259D/2021, England/NORW-30725AB/2021, England/NORW-30725B9/2021, England/NORW-30725C7/2021, England/NORW-30725D5/2021, England/NORW-30725F1/2021, England/NORW-307260F/2021, England/NORW-307261D/2021, England/NORW-3072647/2021, England/NORW-3072655/2021, England/NORW-307269C/2021, England/NORW-30726AA/2021, England/NORW-30726D4/2021, England/NORW-30726E2/2021, England/NORW-30726F0/2021, England/NORW-307272A/2021, England/NORW-3072746/2021, England/NORW-3072754/2021, England/NORW-3072762/2021, England/NORW-307279B/2021, England/NORW-30727A9/2021, England/NORW-30727B7/2021, England/NORW-30727D3/2021, England/NORW-30727E1/2021, England/NORW-307281B/2021, England/NORW-3072845/2021, England/NORW-307289A/2021, England/NORW-30728C4/2021, England/NORW-30728E0/2021, England/NORW-307290C/2021, England/NORW-307291A/2021, England/NORW-3072928/2021, England/NORW-3072960/2021, England/NORW-307297E/2021, England/NORW-30729A7/2021, England/NORW-30729C3/2021, England/NORW-30729D1/2021, England/NORW-30729FD/2021, England/NORW-3072A19/2021, England/NORW-3072A43/2021, England/NORW-3072A51/2021, England/NORW-3072A6F/2021, England/NORW-3072A7D/2021, England/NORW-3072A8A/2021, England/NORW-3072A98/2021, England/NORW-3072AB4/2021, England/NORW-3072AC2/2021, England/NORW-3072AEE/2021, England/NORW-3072AFC/2021, England/NORW-3072B0A/2021, England/NORW-3072B18/2021, England/NORW-3072B26/2021, England/NORW-3072B34/2021, England/NORW-3072B42/2021, England/NORW-3072B50/2021, England/NORW-3072B6E/2021, England/NORW-3072B97/2021, England/NORW-3072BA5/2021, England/NORW-3072BC1/2021, England/NORW-3072BDF/2021, England/NORW-3072BED/2021, England/NORW-3072BFB/2021, England/NORW-3072C09/2021, England/NORW-3072C25/2021, England/NORW-3072C33/2021, England/NORW-3072C41/2021, England/NORW-3072C5F/2021, England/NORW-3072C6D/2021, England/NORW-3072C7B/2021, England/NORW-3072C88/2021, England/NORW-3072CA4/2021, England/NORW-3072CB2/2021, England/NORW-3072CFA/2021, England/NORW-3072D16/2021, England/NORW-3072D32/2021, England/NORW-3072D40/2021, England/NORW-3072D5E/2021, England/NORW-3072D6C/2021, England/NORW-3072D7A/2021, England/NORW-3072D87/2021, England/NORW-3072D95/2021, England/NORW-3072DA3/2021, England/NORW-3072DB1/2021, England/NORW-3072DCF/2021, England/NORW-3072DEB/2021, England/NORW-3072DF9/2021, England/NORW-3072E07/2021, England/NORW-3072E23/2021, England/NORW-3072E31/2021, England/NORW-3072E4F/2021, England/NORW-3072E6B/2021, England/NORW-3072E79/2021, England/NORW-3072EA2/2021, England/NORW-3072EB0/2021, England/NORW-3072EDC/2021, England/NORW-3072F06/2021, England/NORW-3072F4E/2021, England/NORW-3072F5C/2021, England/NORW-3072F6A/2021, England/NORW-3072FA1/2021, England/NORW-3072FBF/2021, England/NORW-3072FCD/2021, England/NORW-3072FDB/2021, England/NORW-307302F/2021, England/NORW-307303D/2021, England/NORW-307304B/2021, England/NORW-3073059/2021, England/NORW-3073090/2021, England/NORW-30730AE/2021, England/NORW-30730BC/2021, England/NORW-30730CA/2021, England/NORW-30730E6/2021, England/NORW-30730F4/2021, England/NORW-3073102/2021, England/NORW-307312E/2021, England/NORW-3073181/2021, England/NORW-30731AD/2021, England/NORW-30731C9/2021, England/NORW-307321F/2021, England/NORW-307323B/2021, England/NORW-3073257/2021, England/NORW-3073265/2021, England/NORW-3073273/2021, England/NORW-307329E/2021, England/NORW-30732AC/2021, England/NORW-30732BA/2021, England/NORW-30732D6/2021, England/NORW-30732E4/2021, England/NORW-30732F2/2021, England/NORW-307342B/2021, England/NORW-3073463/2021, England/NORW-307348E/2021, England/NORW-30734AA/2021, England/NORW-30734D4/2021, England/NORW-30734E2/2021, England/NORW-307361B/2021, England/NORW-3073629/2021, England/NORW-3073637/2021, England/NORW-3073645/2021, England/NORW-30736A8/2021, England/NORW-30736B6/2021, England/NORW-30736C4/2021, England/NORW-30736D2/2021, England/NORW-30736E0/2021, England/NORW-3073728/2021, England/NORW-3073744/2021, England/NORW-3073752/2021, England/NORW-3073760/2021, England/NORW-3073799/2021, England/NORW-30737A7/2021, England/NORW-30737B5/2021, England/NORW-30737D1/2021, England/NORW-3073A09/2021, England/NORW-3073A25/2021, England/NORW-3073A41/2021, England/NORW-3073A5F/2021, England/NORW-3073A6D/2021, England/NORW-3073A88/2021, England/NORW-3073A96/2021, England/NORW-3073AB2/2021, England/NORW-3073AC0/2021, England/NORW-3073ADE/2021, England/NORW-3073AFA/2021, England/NORW-3073B16/2021, England/NORW-3073B24/2021, England/NORW-3073B32/2021, England/NORW-3073B40/2021, England/NORW-3073B6C/2021, England/NORW-3073B7A/2021, England/NORW-3073BA3/2021, England/NORW-3073BEB/2021, England/NORW-3073BF9/2021, England/NORW-3073C07/2021, England/NORW-3073C15/2021, England/NORW-3073C4F/2021, England/NORW-3073C5D/2021, England/NORW-3073C6B/2021, England/NORW-3073C79/2021, England/NORW-3073CA2/2021, England/NORW-3073CB0/2021, England/NORW-3073CF8/2021, England/NORW-3073D14/2021, England/NORW-3073D22/2021, England/NORW-3073D30/2021, England/NORW-3073D4E/2021, England/NORW-3073D6A/2021, England/NORW-3073DBF/2021, England/NORW-3073DCD/2021, England/NORW-3073DE9/2021, England/NORW-3073E05/2021, England/NORW-3073E13/2021, England/NORW-3073E21/2021, England/NORW-3073E3F/2021, England/NORW-3073E4D/2021, England/NORW-3073E5B/2021, England/NORW-3073E77/2021, England/NORW-3073EA0/2021, England/NORW-3073EBE/2021, England/NORW-3073EDA/2021, England/NORW-3073F20/2021, England/NORW-3073F3E/2021, England/NORW-3073F4C/2021, England/NORW-3073F5A/2021, England/NORW-3073FAF/2021, England/NORW-3073FBD/2021, England/NORW-3073FCB/2021, England/NORW-3073FD9/2021, England/NORW-307401F/2021, England/NORW-3074057/2021, England/NORW-3074065/2021, England/NORW-307409E/2021, England/NORW-30740AC/2021, England/NORW-30740C8/2021, England/NORW-30740E4/2021, England/NORW-30740F2/2021, England/NORW-3074100/2021, England/NORW-307412C/2021, England/NORW-307413A/2021, England/NORW-3074148/2021, England/NORW-3074156/2021, England/NORW-3074164/2021, England/NORW-307419D/2021, England/NORW-30741AB/2021, England/NORW-30741B9/2021, England/NORW-307420F/2021, England/NORW-307421D/2021, England/NORW-3074247/2021, England/NORW-3074255/2021, England/NORW-3074263/2021, England/NORW-307428E/2021, England/NORW-307429C/2021, England/NORW-30742AA/2021, England/NORW-30742C6/2021, England/NORW-30742D4/2021, England/NORW-30742E2/2021, England/NORW-30742F0/2021, England/NORW-307430E/2021, England/NORW-307431C/2021, England/NORW-307432A/2021, England/NORW-3074346/2021, England/NORW-3074362/2021, England/NORW-3074370/2021, England/NORW-30743A9/2021, England/NORW-30743B7/2021, England/NORW-30743D3/2021, England/NORW-30743FF/2021, England/NORW-307450C/2021, England/NORW-307451A/2021, England/NORW-3074528/2021, England/NORW-3074544/2021, England/NORW-3074560/2021, England/NORW-307457E/2021, England/NORW-30745B5/2021, England/NORW-30745D1/2021, England/NORW-30745FD/2021, England/NORW-307460B/2021, England/NORW-3074619/2021, England/NORW-3074627/2021, England/NORW-3074643/2021, England/NORW-3074651/2021, England/NORW-307467D/2021, England/NORW-3074698/2021, England/NORW-30746A6/2021, England/NORW-30746C2/2021, England/NORW-30746EE/2021, England/NORW-30746FC/2021, England/NORW-307470A/2021, England/NORW-3074726/2021, England/NORW-3074734/2021, England/NORW-3074742/2021, England/NORW-3074750/2021, England/NORW-307476E/2021, England/NORW-3074789/2021, England/NORW-3074797/2021, England/NORW-30747A5/2021, England/NORW-30747C1/2021, England/NORW-3074825/2021, England/NORW-3074841/2021, England/NORW-307487B/2021, England/NORW-30748A4/2021, England/NORW-30748DE/2021, England/NORW-30748FA/2021, England/NORW-3074A07/2021, England/NORW-3074A15/2021, England/NORW-3074A23/2021, England/NORW-3074A31/2021, England/NORW-3074A4F/2021, England/NORW-3074A5D/2021, England/NORW-3074A6B/2021, England/NORW-3074A79/2021, England/NORW-3074AB0/2021, England/NORW-3074AF8/2021, England/NORW-3074B06/2021, England/NORW-3074B14/2021, England/NORW-3074B22/2021, England/NORW-3074B30/2021, England/NORW-3074B4E/2021, England/NORW-3074B5C/2021, England/NORW-3074B6A/2021, England/NORW-3074B78/2021, England/NORW-3074BA1/2021, England/NORW-3074BCD/2021, England/NORW-3074BDB/2021, England/NORW-3074BE9/2021, England/NORW-3074C13/2021, England/NORW-3074C21/2021, England/NORW-3074C3F/2021, England/NORW-3074C77/2021, England/NORW-3074C84/2021, England/NORW-3074C92/2021, England/NORW-3074CBE/2021, England/NORW-3074CDA/2021, England/NORW-3074CF6/2021, England/NORW-3074D20/2021, England/NORW-3074D3E/2021, England/NORW-3074D4C/2021, England/NORW-3074D76/2021, England/NORW-3074D91/2021, England/NORW-3074DAF/2021, England/NORW-3074DCB/2021, England/NORW-3074DE7/2021, England/NORW-3074DF5/2021, England/NORW-3074E03/2021, England/NORW-3074E11/2021, England/NORW-3074E2F/2021, England/NORW-3074E3D/2021, England/NORW-3074E4B/2021, England/NORW-3074E59/2021, England/NORW-3074E67/2021, England/NORW-3074E75/2021, England/NORW-3074E82/2021, England/NORW-3074E90/2021, England/NORW-3074EAE/2021, England/NORW-3074EBC/2021, England/NORW-3074ED8/2021, England/NORW-3074F02/2021, England/NORW-3074F10/2021, England/NORW-3074F2E/2021, England/NORW-3074F3C/2021, England/NORW-3074F4A/2021, England/NORW-3074F66/2021, England/NORW-3074F81/2021, England/NORW-3074F9F/2021, England/NORW-3074FAD/2021, England/NORW-3074FBB/2021, England/NORW-3074FC9/2021, England/NORW-3074FD7/2021, England/NORW-307501D/2021, England/NORW-3075047/2021, England/NORW-3075055/2021, England/NORW-307509C/2021, England/NORW-30750AA/2021, England/NORW-30750C6/2021, England/NORW-30750E2/2021, England/NORW-307510E/2021, England/NORW-307512A/2021, England/NORW-3075146/2021, England/NORW-3075154/2021, England/NORW-3075162/2021, England/NORW-307518D/2021, England/NORW-307519B/2021, England/NORW-30751A9/2021, England/NORW-30751B7/2021, England/NORW-30751C5/2021, England/NORW-30751D3/2021, England/NORW-30751E1/2021, England/NORW-30751FF/2021, England/NORW-307521B/2021, England/NORW-3075237/2021, England/NORW-3075245/2021, England/NORW-3075261/2021, England/NORW-307528C/2021, England/NORW-307529A/2021, England/NORW-30752A8/2021, England/NORW-30752B6/2021, England/NORW-30752C4/2021, England/NORW-30752D2/2021, England/NORW-30752E0/2021, England/NORW-307540B/2021, England/NORW-3075419/2021, England/NORW-307546F/2021, England/NORW-307547D/2021, England/NORW-30754A6/2021, England/NORW-30754B4/2021, England/NORW-30754C2/2021, England/NORW-30754EE/2021, England/NORW-30754FC/2021, England/NORW-3075609/2021, England/NORW-3075625/2021, England/NORW-3075633/2021, England/NORW-3075641/2021, England/NORW-307565F/2021, England/NORW-307567B/2021, England/NORW-30756A4/2021, England/NORW-30756DE/2021, England/NORW-30756FA/2021, England/NORW-3075724/2021, England/NORW-3075732/2021, England/NORW-3075740/2021, England/NORW-307575E/2021, England/NORW-307576C/2021, England/NORW-3075787/2021, England/NORW-3075795/2021, England/NORW-30757A3/2021, England/NORW-30757CF/2021, England/NORW-30757DD/2021, England/NORW-3075914/2021, England/NORW-3075922/2021, England/NORW-307595C/2021, England/NORW-307596A/2021, England/NORW-3075978/2021, England/NORW-30759A1/2021, England/NORW-30759BF/2021, England/NORW-30759CD/2021, England/NORW-30759DB/2021, England/NORW-30759E9/2021, England/NORW-3075A05/2021, England/NORW-3075A13/2021, England/NORW-3075A21/2021, England/NORW-3075A3F/2021, England/NORW-3075A4D/2021, England/NORW-3075A5B/2021, England/NORW-3075A69/2021, England/NORW-3075A84/2021, England/NORW-3075A92/2021, England/NORW-3075ABE/2021, England/NORW-3075ACC/2021, England/NORW-3075ADA/2021, England/NORW-3075AE8/2021, England/NORW-3075AF6/2021, England/NORW-3075B04/2021, England/NORW-3075B3E/2021, England/NORW-3075B4C/2021, England/NORW-3075B5A/2021, England/NORW-3075B76/2021, England/NORW-3075B91/2021, England/NORW-3075BAF/2021, England/NORW-3075BD9/2021, England/NORW-3075BE7/2021, England/NORW-3075BF5/2021, England/NORW-3075C2F/2021, England/NORW-3075C3D/2021, England/NORW-3075C59/2021, England/NORW-3075C67/2021, England/NORW-3075C75/2021, England/NORW-3075C82/2021, England/NORW-3075C90/2021, England/NORW-3075CAE/2021, England/NORW-3075CD8/2021, England/NORW-3075CF4/2021, England/NORW-3075D4A/2021, England/NORW-3075D66/2021, England/NORW-3075D74/2021, England/NORW-3075D81/2021, England/NORW-3075DBB/2021, England/NORW-3075DC9/2021, England/NORW-3075DE5/2021, England/NORW-3075DF3/2021, England/NORW-3075E01/2021, England/NORW-3075E1F/2021, England/NORW-3075E2D/2021, England/NORW-3075E3B/2021, England/NORW-3075E57/2021, England/NORW-3075E65/2021, England/NORW-3075E73/2021, England/NORW-3075E9E/2021, England/NORW-3075EAC/2021, England/NORW-3075EBA/2021, England/NORW-3075F00/2021, England/NORW-3075F1E/2021, England/NORW-3075F3A/2021, England/NORW-3075F56/2021, England/NORW-3075F64/2021, England/NORW-3075F9D/2021, England/NORW-3075FAB/2021, England/NORW-3075FB9/2021, England/NORW-3075FC7/2021, England/NORW-3075FD5/2021, England/NORW-307601B/2021, England/NORW-3076029/2021, England/NORW-3076037/2021, England/NORW-3076045/2021, England/NORW-3076061/2021, England/NORW-30760B6/2021, England/NORW-30760C4/2021, England/NORW-30760E0/2021, England/NORW-3076128/2021, England/NORW-3076136/2021, England/NORW-3076144/2021, England/NORW-3076152/2021, England/NORW-3076160/2021, England/NORW-30761A7/2021, England/NORW-30761B5/2021, England/NORW-30761C3/2021, England/NORW-30761FD/2021, England/NORW-307620B/2021, England/NORW-3076243/2021, England/NORW-3076251/2021, England/NORW-307627D/2021, England/NORW-307628A/2021, England/NORW-3076298/2021, England/NORW-30762A6/2021, England/NORW-30762B4/2021, England/NORW-30762C2/2021, England/NORW-30762EE/2021, England/NORW-30762FC/2021, England/NORW-307630A/2021, England/NORW-3076318/2021, England/NORW-3076326/2021, England/NORW-307636E/2021, England/NORW-30763B3/2021, England/NORW-30763C1/2021, England/NORW-30763DF/2021, England/NORW-30763ED/2021, England/NORW-30763FB/2021, England/NORW-3076409/2021, England/NORW-3076425/2021, England/NORW-3076433/2021, England/NORW-307645F/2021, England/NORW-307646D/2021, England/NORW-307647B/2021, England/NORW-3076488/2021, England/NORW-30764A4/2021, England/NORW-30764B2/2021, England/NORW-30764DE/2021, England/NORW-30764FA/2021, England/NORW-3076524/2021, England/NORW-3076540/2021, England/NORW-307656C/2021, England/NORW-307657A/2021, England/NORW-30765A3/2021, England/NORW-30765B1/2021, England/NORW-30765CF/2021, England/NORW-30765DD/2021, England/NORW-30765EB/2021, England/NORW-30765F9/2021, England/NORW-3076706/2021, England/NORW-3076730/2021, England/NORW-307674E/2021, England/NORW-307675C/2021, England/NORW-307676A/2021, England/NORW-30767A1/2021, England/NORW-30767BF/2021, England/NORW-30767CD/2021, England/NORW-30767DB/2021, England/NORW-30767E9/2021, England/NORW-3076904/2021, England/NORW-3076912/2021, England/NORW-3076976/2021, England/NORW-30769AF/2021, England/NORW-30769BD/2021, England/NORW-30769E7/2021, England/NORW-30769F5/2021, England/NORW-3076A11/2021, England/NORW-3076A2F/2021, England/NORW-3076A3D/2021, England/NORW-3076A59/2021, England/NORW-3076A67/2021, England/NORW-3076A75/2021, England/NORW-3076A82/2021, England/NORW-3076A90/2021, England/NORW-3076ABC/2021, England/NORW-3076ACA/2021, England/NORW-3076AD8/2021, England/NORW-3076AE6/2021, England/NORW-3076AF4/2021, England/NORW-3076B02/2021, England/NORW-3076B10/2021, England/NORW-3076B2E/2021, England/NORW-3076B3C/2021, England/NORW-3076B4A/2021, England/NORW-3076B66/2021, England/NORW-3076B74/2021, England/NORW-3076BAD/2021, England/NORW-3076BC9/2021, England/NORW-3076BE5/2021, England/NORW-3076BF3/2021, England/NORW-3076C01/2021, England/NORW-3076C1F/2021, England/NORW-3076C2D/2021, England/NORW-3076C3B/2021, England/NORW-3076C57/2021, England/NORW-3076C73/2021, England/NORW-3076C9E/2021, England/NORW-3076CAC/2021, England/NORW-3076CBA/2021, England/NORW-3076CD6/2021, England/NORW-3076CF2/2021, England/NORW-3076D2C/2021, England/NORW-3076D48/2021, England/NORW-3076D56/2021, England/NORW-3076D64/2021, England/NORW-3076D72/2021, England/NORW-3076D8F/2021, England/NORW-3076D9D/2021, England/NORW-3076DB9/2021, England/NORW-3076DC7/2021, England/NORW-3076DE3/2021, England/NORW-3076DF1/2021, England/NORW-3076E0F/2021, England/NORW-3076E2B/2021, England/NORW-3076E47/2021, England/NORW-3076E55/2021, England/NORW-3076E63/2021, England/NORW-3076E8E/2021, England/NORW-3076E9C/2021, England/NORW-3076EAA/2021, England/NORW-3076ED4/2021, England/NORW-3076F0E/2021, England/NORW-3076F1C/2021, England/NORW-3076F2A/2021, England/NORW-3076F46/2021, England/NORW-3076F54/2021, England/NORW-3076F62/2021, England/NORW-3076FA9/2021, England/NORW-3076FB7/2021, England/NORW-3076FD3/2021, England/NORW-3078107/2021, England/NORW-3078123/2021, England/NORW-3078131/2021, England/NORW-307814F/2021, England/NORW-307815D/2021, England/NORW-307816B/2021, England/NORW-30781EA/2021, England/NORW-30781F8/2021, England/NORW-3078206/2021, England/NORW-3078214/2021, England/NORW-3078230/2021, England/NORW-307824E/2021, England/NORW-307825C/2021, England/NORW-307826A/2021, England/NORW-3078278/2021, England/NORW-30782A1/2021, England/NORW-30782BF/2021, England/NORW-30782CD/2021, England/NORW-30782DB/2021, England/NORW-30782E9/2021, England/NORW-3078404/2021, England/NORW-3078412/2021, England/NORW-3078420/2021, England/NORW-307843E/2021, England/NORW-307845A/2021, England/NORW-3078476/2021, England/NORW-30784AF/2021, England/NORW-30784BD/2021, England/NORW-30784CB/2021, England/NORW-30784F5/2021, England/NORW-3078701/2021, England/NORW-307872D/2021, England/NORW-307873B/2021, England/NORW-3078757/2021, England/NORW-3078765/2021, England/NORW-307879E/2021, England/NORW-30787AC/2021, England/NORW-30787BA/2021, England/NORW-30787C8/2021, England/NORW-307891D/2021, England/NORW-307892B/2021, England/NORW-3078955/2021, England/NORW-3078963/2021, England/NORW-307898E/2021, England/NORW-30789AA/2021, England/NORW-30789C6/2021, England/NORW-30789E2/2021, England/NORW-30789F0/2021, England/NORW-3078A1C/2021, England/NORW-3078A2A/2021, England/NORW-3078A46/2021, England/NORW-3078A54/2021, England/NORW-3078A62/2021, England/NORW-3078A70/2021, England/NORW-3078A8D/2021, England/NORW-3078AB7/2021, England/NORW-3078AC5/2021, England/NORW-3078AD3/2021, England/NORW-3078AE1/2021, England/NORW-3078AFF/2021, England/NORW-3078C0C/2021, England/NORW-3078C1A/2021, England/NORW-3078C28/2021, England/NORW-3078C36/2021, England/NORW-3078C44/2021, England/NORW-3078C52/2021, England/NORW-3078C99/2021, England/NORW-3078CA7/2021, England/NORW-3078CB5/2021, England/NORW-3078CD1/2021, England/NORW-3078CFD/2021, England/NORW-3078D19/2021, England/NORW-3078D27/2021, England/NORW-3078D43/2021, England/NORW-3078D51/2021, England/NORW-3078D7D/2021, England/NORW-3078D8A/2021, England/NORW-3078D98/2021, England/NORW-3078DA6/2021, England/NORW-3078DB4/2021, England/NORW-3078DC2/2021, England/NORW-3078DEE/2021, England/NORW-3078DFC/2021, England/NORW-3078E0A/2021, England/NORW-3078E26/2021, England/NORW-3078E42/2021, England/NORW-3078E50/2021, England/NORW-3078E6E/2021, England/NORW-3078E7C/2021, England/NORW-3078E89/2021, England/NORW-3078EB3/2021, England/NORW-3078F09/2021, England/NORW-3078F33/2021, England/NORW-3078F41/2021, England/NORW-3078F5F/2021, England/NORW-3078F6D/2021, England/NORW-3078F88/2021, England/NORW-3078F96/2021, England/NORW-3078FA4/2021, England/NORW-3078FB2/2021, England/NORW-3078FC0/2021, England/NORW-3078FDE/2021, England/NORW-3079014/2021, England/NORW-3079022/2021, England/NORW-307904E/2021, England/NORW-307905C/2021, England/NORW-307906A/2021, England/NORW-3079078/2021, England/NORW-30790A1/2021, England/NORW-30790BF/2021, England/NORW-30790CD/2021, England/NORW-30790E9/2021, England/NORW-3079105/2021, England/NORW-3079121/2021, England/NORW-307914D/2021, England/NORW-307915B/2021, England/NORW-3079169/2021, England/NORW-3079192/2021, England/NORW-30791A0/2021, England/NORW-30791BE/2021, England/NORW-30791CC/2021, England/NORW-30791DA/2021, England/NORW-30791E8/2021, England/NORW-30791F6/2021, England/NORW-3079204/2021, England/NORW-307924C/2021, England/NORW-307925A/2021, England/NORW-3079291/2021, England/NORW-30792AF/2021, England/NORW-30792CB/2021, England/NORW-30792E7/2021, England/NORW-30792F5/2021, England/NORW-3079501/2021, England/NORW-307951F/2021, England/NORW-307952D/2021, England/NORW-3079565/2021, England/NORW-3079573/2021, England/NORW-30795AC/2021, England/NORW-30795BA/2021, England/NORW-30795C8/2021, England/NORW-30795D6/2021, England/NORW-30795E4/2021, England/NORW-30795F2/2021, England/NORW-307961E/2021, England/NORW-307963A/2021, England/NORW-3079648/2021, England/NORW-3079656/2021, England/NORW-307969D/2021, England/NORW-30796AB/2021, England/NORW-30796B9/2021, England/NORW-30796C7/2021, England/NORW-30796E3/2021, England/NORW-30796F1/2021, England/NORW-307972B/2021, England/NORW-3079747/2021, England/NORW-3079763/2021, England/NORW-307978E/2021, England/NORW-307979C/2021, England/NORW-30797AA/2021, England/NORW-30797C6/2021, England/NORW-30797D4/2021, England/NORW-30797E2/2021, England/NORW-307981C/2021, England/NORW-307982A/2021, England/NORW-3079846/2021, England/NORW-3079870/2021, England/NORW-30798C5/2021, England/NORW-30798E1/2021, England/NORW-3079A0C/2021, England/NORW-3079A1A/2021, England/NORW-3079A28/2021, England/NORW-3079A36/2021, England/NORW-3079A44/2021, England/NORW-3079A60/2021, England/NORW-3079A7E/2021, England/NORW-3079A99/2021, England/NORW-3079AB5/2021, England/NORW-3079AD1/2021, England/NORW-3079B0B/2021, England/NORW-3079B19/2021, England/NORW-3079B43/2021, England/NORW-3079B51/2021, England/NORW-3079B6F/2021, England/NORW-3079B7D/2021, England/NORW-3079B98/2021, England/NORW-3079BA6/2021, England/NORW-3079BC2/2021, England/NORW-3079BEE/2021, England/NORW-3079C0A/2021, England/NORW-3079C26/2021, England/NORW-3079C34/2021, England/NORW-3079C42/2021, England/NORW-3079C50/2021, England/NORW-3079C6E/2021, England/NORW-3079C7C/2021, England/NORW-3079C89/2021, England/NORW-3079C97/2021, England/NORW-3079CA5/2021, England/NORW-3079CB3/2021, England/NORW-3079CDF/2021, England/NORW-3079CFB/2021, England/NORW-3079D25/2021, England/NORW-3079D33/2021, England/NORW-3079D41/2021, England/NORW-3079D5F/2021, England/NORW-3079D6D/2021, England/NORW-3079D7B/2021, England/NORW-3079D88/2021, England/NORW-3079D96/2021, England/NORW-3079DA4/2021, England/NORW-3079DB2/2021, England/NORW-3079DC0/2021, England/NORW-3079DFA/2021, England/NORW-3079E16/2021, England/NORW-3079E24/2021, England/NORW-3079E32/2021, England/NORW-3079E40/2021, England/NORW-3079E5E/2021, England/NORW-3079E87/2021, England/NORW-3079E95/2021, England/NORW-3079EA3/2021, England/NORW-3079EB1/2021, England/NORW-3079F07/2021, England/NORW-3079F23/2021, England/NORW-3079FA2/2021, England/NORW-3079FB0/2021, England/NORW-3079FDC/2021, England/NORW-307A020/2021, England/NORW-307A03E/2021, England/NORW-307A04C/2021, England/NORW-307A05A/2021, England/NORW-307A076/2021, England/NORW-307A0CB/2021, England/NORW-307A0E7/2021, England/NORW-307A0F5/2021, England/NORW-307A103/2021, England/NORW-307A12F/2021, England/NORW-307A13D/2021, England/NORW-307A159/2021, England/NORW-307A182/2021, England/NORW-307A1AE/2021, England/NORW-307A1CA/2021, England/NORW-307A1D8/2021, England/NORW-307A1E6/2021, England/NORW-307A1F4/2021, England/NORW-307A202/2021, England/NORW-307A210/2021, England/NORW-307A266/2021, England/NORW-307A274/2021, England/NORW-307A281/2021, England/NORW-307A29F/2021, England/NORW-307A2AD/2021, England/NORW-307A2C9/2021, England/NORW-307A2D7/2021, England/NORW-307A2E5/2021, England/NORW-307A2F3/2021, England/NORW-307A301/2021, England/NORW-307A32D/2021, England/NORW-307A373/2021, England/NORW-307A3AC/2021, England/NORW-307A3C8/2021, England/NORW-307A3D6/2021, England/NORW-307A3F2/2021, England/NORW-307A400/2021, England/NORW-307A41E/2021, England/NORW-307A42C/2021, England/NORW-307A43A/2021, England/NORW-307A456/2021, England/NORW-307A464/2021, England/NORW-307A472/2021, England/NORW-307A48F/2021, England/NORW-307A4AB/2021, England/NORW-307A4B9/2021, England/NORW-307A4C7/2021, England/NORW-307A4E3/2021, England/NORW-307A50F/2021, England/NORW-307A51D/2021, England/NORW-307A52B/2021, England/NORW-307A547/2021, England/NORW-307A59C/2021, England/NORW-307A5C6/2021, England/NORW-307A5F0/2021, England/NORW-307A60E/2021, England/NORW-307A62A/2021, England/NORW-307A646/2021, England/NORW-307A654/2021, England/NORW-307A670/2021, England/NORW-307A69B/2021, England/NORW-307A6A9/2021, England/NORW-307A6C5/2021, England/NORW-307A6D3/2021, England/NORW-307A6FF/2021, England/NORW-307A729/2021, England/NORW-307A737/2021, England/NORW-307A745/2021, England/NORW-307A761/2021, England/NORW-307A78C/2021, England/NORW-307A79A/2021, England/NORW-307A7A8/2021, England/NORW-307A7B6/2021, England/NORW-307A7C4/2021, England/NORW-307A7D2/2021, England/NORW-307A81A/2021, England/NORW-307A844/2021, England/NORW-307A899/2021, England/NORW-307A8A7/2021, England/NORW-307A8C3/2021, England/NORW-307A8FD/2021, England/NORW-307A90B/2021, England/NORW-307A919/2021, England/NORW-307A927/2021, England/NORW-307A951/2021, England/NORW-307A96F/2021, England/NORW-307A97D/2021, England/NORW-307A98A/2021, England/NORW-307A9A6/2021, England/NORW-307A9B4/2021, England/NORW-307A9EE/2021, England/NORW-307A9FC/2021, England/NORW-307AB09/2021, England/NORW-307AB33/2021, England/NORW-307AB41/2021, England/NORW-307AB5F/2021, England/NORW-307AB6D/2021, England/NORW-307AB7B/2021, England/NORW-307ABA4/2021, England/NORW-307ABC0/2021, England/NORW-307ABFA/2021, England/NORW-307AC16/2021, England/NORW-307AC24/2021, England/NORW-307AC32/2021, England/NORW-307AC40/2021, England/NORW-307AC5E/2021, England/NORW-307AC6C/2021, England/NORW-307AC87/2021, England/NORW-307ACA3/2021, England/NORW-307ACF9/2021, England/NORW-307AD23/2021, England/NORW-307AD31/2021, England/NORW-307AD4F/2021, England/NORW-307AD5D/2021, England/NORW-307AD79/2021, England/NORW-307ADA2/2021, England/NORW-307ADB0/2021, England/NORW-307ADEA/2021, England/NORW-307ADF8/2021, England/NORW-307AE06/2021, England/NORW-307AE22/2021, England/NORW-307AE30/2021, England/NORW-307AE4E/2021, England/NORW-307AE5C/2021, England/NORW-307AE6A/2021, England/NORW-307AE78/2021, England/NORW-307AEA1/2021, England/NORW-307AEBF/2021, England/NORW-307AEDB/2021, England/NORW-307AF13/2021, England/NORW-307AF21/2021, England/NORW-307AF3F/2021, England/NORW-307AF4D/2021, England/NORW-307AF5B/2021, England/NORW-307AF69/2021, England/NORW-307AF84/2021, England/NORW-307AF92/2021, England/NORW-307AFA0/2021, England/NORW-307AFBE/2021, England/NORW-307AFCC/2021, England/NORW-307AFDA/2021, England/NORW-307B010/2021, England/NORW-307B02E/2021, England/NORW-307B04A/2021, England/NORW-307B074/2021, England/NORW-307B09F/2021, England/NORW-307B0AD/2021, England/NORW-307B0C9/2021, England/NORW-307B0F3/2021, England/NORW-307B101/2021, England/NORW-307B13B/2021, England/NORW-307B157/2021, England/NORW-307B19E/2021, England/NORW-307B1BA/2021, England/NORW-307B1C8/2021, England/NORW-307B1D6/2021, England/NORW-307B1E4/2021, England/NORW-307B200/2021, England/NORW-307B21E/2021, England/NORW-307B23A/2021, England/NORW-307B248/2021, England/NORW-307B272/2021, England/NORW-307B28F/2021, England/NORW-307B29D/2021, England/NORW-307B2AB/2021, England/NORW-307B2B9/2021, England/NORW-307B2C7/2021, England/NORW-307B2D5/2021, England/NORW-307B30F/2021, England/NORW-307B31D/2021, England/NORW-307B32B/2021, England/NORW-307B347/2021, England/NORW-307B363/2021, England/NORW-307B3C6/2021, England/NORW-307B3D4/2021, England/NORW-307B3E2/2021, England/NORW-307B40E/2021, England/NORW-307B41C/2021, England/NORW-307B42A/2021, England/NORW-307B470/2021, England/NORW-307B48D/2021, England/NORW-307B4A9/2021, England/NORW-307B4B7/2021, England/NORW-307B4C5/2021, England/NORW-307B4D3/2021, England/NORW-307B4E1/2021, England/NORW-307B51B/2021, England/NORW-307B529/2021, England/NORW-307B545/2021, England/NORW-307B5A8/2021, England/NORW-307B5B6/2021, England/NORW-307B5C4/2021, England/NORW-307B60C/2021, England/NORW-307B628/2021, England/NORW-307B636/2021, England/NORW-307B644/2021, England/NORW-307B652/2021, England/NORW-307B67E/2021, England/NORW-307B699/2021, England/NORW-307B6B5/2021, England/NORW-307B6C3/2021, England/NORW-307B6D1/2021, England/NORW-307B6FD/2021, England/NORW-307B727/2021, England/NORW-307B751/2021, England/NORW-307B76F/2021, England/NORW-307B78A/2021, England/NORW-307B798/2021, England/NORW-307B7A6/2021, England/NORW-307B7B4/2021, England/NORW-307B7C2/2021, England/NORW-307B909/2021, England/NORW-307B925/2021, England/NORW-307B96D/2021, England/NORW-307B97B/2021, England/NORW-307B988/2021, England/NORW-307B9B2/2021, England/NORW-307B9C0/2021, England/NORW-307BA16/2021, England/NORW-307BA24/2021, England/NORW-307BA32/2021, England/NORW-307BA40/2021, England/NORW-307BA5E/2021, England/NORW-307BA6C/2021, England/NORW-307BA95/2021, England/NORW-307BAB1/2021, England/NORW-307BACF/2021, England/NORW-307BADD/2021, England/NORW-307BAEB/2021, England/NORW-307BAF9/2021, England/NORW-307BC14/2021, England/NORW-307BC22/2021, England/NORW-307BC30/2021, England/NORW-307BCA1/2021, England/NORW-307BCBF/2021, England/NORW-307BCDB/2021, England/NORW-307BD13/2021, England/NORW-307BD3F/2021, England/NORW-307BD4D/2021, England/NORW-307BD5B/2021, England/NORW-307BD69/2021, England/NORW-307BD77/2021, England/NORW-307BD84/2021, England/NORW-307BD92/2021, England/NORW-307BDA0/2021, England/NORW-307BDBE/2021, England/NORW-307BDCC/2021, England/NORW-307BDE8/2021, England/NORW-307BDF6/2021, England/NORW-307BE04/2021, England/NORW-307BE20/2021, England/NORW-307BE3E/2021, England/NORW-307BE3E/2021, England/NORW-307BE3E/2021, England/NORW-307BE3E/2021, England/NORW-307BE4C/2021, England/NORW-307BE4C/2021, England/NORW-307BE5A/2021, England/NORW-307BE76/2021, England/NORW-307BE76/2021, England/NORW-307BEAF/2021, England/NORW-307BEAF/2021, England/NORW-307BEAF/2021, England/NORW-307BEAF/2021, England/NORW-307BEBD/2021, England/NORW-307BEBD/2021, England/NORW-307BED9/2021, England/NORW-307BED9/2021, England/NORW-307BF03/2021, England/NORW-307BF11/2021, England/NORW-307BF2F/2021, England/NORW-307BF3D/2021, England/NORW-307BF4B/2021, England/NORW-307BF4B/2021, England/NORW-307BF4B/2021, England/NORW-307BF4B/2021, England/NORW-307BF59/2021, England/NORW-307BF67/2021, England/NORW-307BF67/2021, England/NORW-307BF67/2021, England/NORW-307BF67/2021, England/NORW-307BF82/2021, England/NORW-307BF82/2021, England/NORW-307BF90/2021, England/NORW-307BF90/2021, England/NORW-307BFBC/2021, England/NORW-307BFBC/2021, England/NORW-307BFCA/2021, England/NORW-307BFCA/2021, England/NORW-307BFD8/2021, England/NORW-307BFD8/2021, England/NORW-307C01E/2021, England/NORW-307C02C/2021, England/NORW-307C02C/2021, England/NORW-307C03A/2021, England/NORW-307C048/2021, England/NORW-307C048/2021, England/NORW-307C056/2021, England/NORW-307C056/2021, England/NORW-307C064/2021, England/NORW-307C072/2021, England/NORW-307C072/2021, England/NORW-307C09D/2021, England/NORW-307C09D/2021, England/NORW-307C0AB/2021, England/NORW-307C0B9/2021, England/NORW-307C0C7/2021, England/NORW-307C0F1/2021, England/NORW-307C0F1/2021, England/NORW-307C10F/2021, England/NORW-307C10F/2021, England/NORW-307C147/2021, England/NORW-307C147/2021, England/NORW-307C155/2021, England/NORW-307C163/2021, England/NORW-307C163/2021, England/NORW-307C18E/2021, England/NORW-307C18E/2021, England/NORW-307C19C/2021, England/NORW-307C19C/2021, England/NORW-307C1AA/2021, England/NORW-307C1AA/2021, England/NORW-307C1D4/2021, England/NORW-307C1D4/2021, England/NORW-307C1E2/2021, England/NORW-307C1E2/2021, England/NORW-307C20E/2021, England/NORW-307C20E/2021, England/NORW-307C20E/2021, England/NORW-307C20E/2021, England/NORW-307C21C/2021, England/NORW-307C246/2021, England/NORW-307C254/2021, England/NORW-307C254/2021, England/NORW-307C254/2021, England/NORW-307C254/2021, England/NORW-307C262/2021, England/NORW-307C270/2021, England/NORW-307C29B/2021, England/NORW-307C29B/2021, England/NORW-307C2A9/2021, England/NORW-307C2A9/2021, England/NORW-307C2A9/2021, England/NORW-307C2A9/2021, England/NORW-307C2B7/2021, England/NORW-307C2B7/2021, England/NORW-307C2C5/2021, England/NORW-307C2C5/2021, England/NORW-307C2D3/2021, England/NORW-307C2D3/2021, England/NORW-307C2E1/2021, England/NORW-307C2FF/2021, England/NORW-307C31B/2021, England/NORW-307C31B/2021, England/NORW-307C31B/2021, England/NORW-307C31B/2021, England/NORW-307C345/2021, England/NORW-307C361/2021, England/NORW-307C361/2021, England/NORW-307C3A8/2021, England/NORW-307C3A8/2021, England/NORW-307C3B6/2021, England/NORW-307C3C4/2021, England/NORW-307C3D2/2021, England/NORW-307C3E0/2021, England/NORW-307C3E0/2021, England/NORW-307C41A/2021, England/NORW-307C41A/2021, England/NORW-307C428/2021, England/NORW-307C436/2021, England/NORW-307C452/2021, England/NORW-307C452/2021, England/NORW-307C460/2021, England/NORW-307C460/2021, England/NORW-307C47E/2021, England/NORW-307C47E/2021, England/NORW-307C47E/2021, England/NORW-307C47E/2021, England/NORW-307C4A7/2021, England/NORW-307C4B5/2021, England/NORW-307C4D1/2021, England/NORW-307C4FD/2021, England/NORW-307C4FD/2021, England/NORW-307C527/2021, England/NORW-307C543/2021, England/NORW-307C543/2021, England/NORW-307C57D/2021, England/NORW-307C57D/2021, England/NORW-307C57D/2021, England/NORW-307C57D/2021, England/NORW-307C598/2021, England/NORW-307C598/2021, England/NORW-307C5A6/2021, England/NORW-307C5A6/2021, England/NORW-307C5B4/2021, England/NORW-307C5B4/2021, England/NORW-307C5C2/2021, England/NORW-307C5EE/2021, England/NORW-307C5EE/2021, England/NORW-307C5EE/2021, England/NORW-307C5EE/2021, England/NORW-307C60A/2021, England/NORW-307C618/2021, England/NORW-307C634/2021, England/NORW-307C650/2021, England/NORW-307C67C/2021, England/NORW-307C67C/2021, England/NORW-307C697/2021, England/NORW-307C697/2021, England/NORW-307C6A5/2021, England/NORW-307C6A5/2021, England/NORW-307C6A5/2021, England/NORW-307C6A5/2021, England/NORW-307C6B3/2021, England/NORW-307C6B3/2021, England/NORW-307C6C1/2021, England/NORW-307C6ED/2021, England/NORW-307C709/2021, England/NORW-307C725/2021, England/NORW-307C75F/2021, England/NORW-307C75F/2021, England/NORW-307C75F/2021, England/NORW-307C75F/2021, England/NORW-307C788/2021, England/NORW-307C796/2021, England/NORW-307C7A4/2021, England/NORW-307C7A4/2021, England/NORW-307C7A4/2021, England/NORW-307C7A4/2021, England/NORW-307C7B2/2021, England/NORW-307C824/2021, England/NORW-307C824/2021, England/NORW-307C87A/2021, England/NORW-307C87A/2021, England/NORW-307C87A/2021, England/NORW-307C87A/2021, England/NORW-307C8A3/2021, England/NORW-307C8A3/2021, England/NORW-307C8A3/2021, England/NORW-307C8A3/2021, England/NORW-307C8CF/2021, England/NORW-307C8DD/2021, England/NORW-307C907/2021, England/NORW-307C907/2021, England/NORW-307C915/2021, England/NORW-307C923/2021, England/NORW-307C95D/2021, England/NORW-307C979/2021, England/NORW-307C979/2021, England/NORW-307C9DC/2021, England/NORW-307C9DC/2021, England/NORW-307C9EA/2021, England/NORW-307C9EA/2021, England/NORW-307C9F8/2021, England/NORW-307CA06/2021, England/NORW-307CA06/2021, England/NORW-307CA22/2021, England/NORW-307CA22/2021, England/NORW-307CA22/2021, England/NORW-307CA22/2021, England/NORW-307CA30/2021, England/NORW-307CA4E/2021, England/NORW-307CA6A/2021, England/NORW-307CA78/2021, England/NORW-307CABF/2021, England/NORW-307CADB/2021, England/NORW-307CADB/2021, England/NORW-307CAE9/2021, England/NORW-307CAE9/2021, England/NORW-307CB21/2021, England/NORW-307CB21/2021, England/NORW-307CB3F/2021, England/NORW-307CB3F/2021, England/NORW-307CB4D/2021, England/NORW-307CB5B/2021, England/NORW-307CB5B/2021, England/NORW-307CB69/2021, England/NORW-307CB69/2021, England/NORW-307CB77/2021, England/NORW-307CB92/2021, England/NORW-307CB92/2021, England/NORW-307CBA0/2021, England/NORW-307CBA0/2021, England/NORW-307CBA0/2021, England/NORW-307CBA0/2021, England/NORW-307CBCC/2021, England/NORW-307CBDA/2021, England/NORW-307CBDA/2021, England/NORW-307CBE8/2021, England/NORW-307CBE8/2021, England/NORW-307CBE8/2021, England/NORW-307CBE8/2021, England/NORW-307CBF6/2021, England/NORW-307CD11/2021, England/NORW-307CD2F/2021, England/NORW-307CD2F/2021, England/NORW-307CD67/2021, England/NORW-307CD75/2021, England/NORW-307CD82/2021, England/NORW-307CD90/2021, England/NORW-307CD90/2021, England/NORW-307CDAE/2021, England/NORW-307CDAE/2021, England/NORW-307CDCA/2021, England/NORW-307CDCA/2021, England/NORW-307CDCA/2021, England/NORW-307CDCA/2021, England/NORW-307CDE6/2021, England/NORW-307CDE6/2021, England/NORW-307CDF4/2021, England/NORW-307CF01/2021, England/NORW-307CF1F/2021, England/NORW-307CF2D/2021, England/NORW-307CF3B/2021, England/NORW-307CF57/2021, England/NORW-307CF57/2021, England/NORW-307CF9E/2021, England/NORW-307CFAC/2021, England/NORW-307CFC8/2021, England/NORW-307CFD6/2021, England/NORW-307D129/2021, England/NORW-307D137/2021, England/NORW-307D137/2021, England/NORW-307D145/2021, England/NORW-307D1A8/2021, England/NORW-307D1A8/2021, England/NORW-307D1B6/2021, England/NORW-307D1C4/2021, England/NORW-307D1C4/2021, England/NORW-307D1D2/2021, England/NORW-307D1D2/2021, England/NORW-307D1E0/2021, England/NORW-307D1E0/2021, England/NORW-307D20C/2021, England/NORW-307D21A/2021, England/NORW-307D21A/2021, England/NORW-307D236/2021, England/NORW-307D244/2021, England/NORW-307D252/2021, England/NORW-307D260/2021, England/NORW-307D260/2021, England/NORW-307D27E/2021, England/NORW-307D299/2021, England/NORW-307D2A7/2021, England/NORW-307D2C3/2021, England/NORW-307D2D1/2021, England/NORW-307D2FD/2021, England/NORW-307D319/2021, England/NORW-307D319/2021, England/NORW-307D327/2021, England/NORW-307D36F/2021, England/NORW-307D36F/2021, England/NORW-307D36F/2021, England/NORW-307D36F/2021, England/NORW-307D37D/2021, England/NORW-307D37D/2021, England/NORW-307D3C2/2021, England/NORW-307D3C2/2021, England/NORW-307D3EE/2021, England/NORW-307D3FC/2021, England/NORW-307D418/2021, England/NORW-307D434/2021, England/NORW-307D46E/2021, England/NORW-307D489/2021, England/NORW-307D489/2021, England/NORW-307D4A5/2021, England/NORW-307D4C1/2021, England/NORW-307D4C1/2021, England/NORW-307D4ED/2021, England/NORW-307D509/2021, England/NORW-307D509/2021, England/NORW-307D541/2021, England/NORW-307D56D/2021, England/NORW-307D56D/2021, England/NORW-307D57B/2021, England/NORW-307D596/2021, England/NORW-307D596/2021, England/NORW-307D596/2021, England/NORW-307D596/2021, England/NORW-307D5C0/2021, England/NORW-307D5DE/2021, England/NORW-307D5DE/2021, England/NORW-307D5FA/2021, England/NORW-307D616/2021, England/NORW-307D616/2021, England/NORW-307D624/2021, England/NORW-307D632/2021, England/NORW-307D632/2021, England/NORW-307D65E/2021, England/NORW-307D65E/2021, England/NORW-307D65E/2021, England/NORW-307D65E/2021, England/NORW-307D67A/2021, England/NORW-307D67A/2021, England/NORW-307D695/2021, England/NORW-307D695/2021, England/NORW-307D6B1/2021, England/NORW-307D6DD/2021, England/NORW-307D6DD/2021, England/NORW-307D6F9/2021, England/NORW-307D707/2021, England/NORW-307D723/2021, England/NORW-307D74F/2021, England/NORW-307D75D/2021, England/NORW-307D76B/2021, England/NORW-307D76B/2021, England/NORW-307D7EA/2021, England/NORW-307D814/2021, England/NORW-307D822/2021, England/NORW-307D8A1/2021, England/NORW-307D8DB/2021, England/NORW-307D8DB/2021, England/NORW-307D8E9/2021, England/NORW-307D8E9/2021, England/NORW-307D905/2021, England/NORW-307D905/2021, England/NORW-307D913/2021, England/NORW-307D921/2021, England/NORW-307D95B/2021, England/NORW-307D95B/2021, England/NORW-307D95B/2021, England/NORW-307D95B/2021, England/NORW-307D969/2021, England/NORW-307D977/2021, England/NORW-307D977/2021, England/NORW-307D984/2021, England/NORW-307D9A0/2021, England/NORW-307D9A0/2021, England/NORW-307D9A0/2021, England/NORW-307D9A0/2021, England/NORW-307D9BE/2021, England/NORW-307D9BE/2021, England/NORW-307D9CC/2021, England/NORW-307D9DA/2021, England/NORW-307D9DA/2021, England/NORW-307D9F6/2021, England/NORW-307DA04/2021, England/NORW-307DA12/2021, England/NORW-307DA5A/2021, England/NORW-307DA5A/2021, England/NORW-307DA76/2021, England/NORW-307DA91/2021, England/NORW-307DACB/2021, England/NORW-307DAF5/2021, England/NORW-307DB03/2021, England/NORW-307DB11/2021, England/NORW-307DB3D/2021, England/NORW-307DB3D/2021, England/NORW-307DB3D/2021, England/NORW-307DB3D/2021, England/NORW-307DB4B/2021, England/NORW-307DB4B/2021, England/NORW-307DB4B/2021, England/NORW-307DB4B/2021, England/NORW-307DB90/2021, England/NORW-307DB90/2021, England/NORW-307DB90/2021, England/NORW-307DB90/2021, England/NORW-307DBAE/2021, England/NORW-307DBAE/2021, England/NORW-307DBAE/2021, England/NORW-307DBAE/2021, England/NORW-307DBE6/2021, England/NORW-307DBE6/2021, England/NORW-307DBF4/2021, England/NORW-307DBF4/2021, England/NORW-307DC02/2021, England/NORW-307DC10/2021, England/NORW-307DC3C/2021, England/NORW-307DC3C/2021, England/NORW-307DC3C/2021, England/NORW-307DC3C/2021, England/NORW-307DC4A/2021, England/NORW-307DC66/2021, England/NORW-307DC81/2021, England/NORW-307DC81/2021, England/NORW-307DCAD/2021, England/NORW-307DCAD/2021, England/NORW-307DCBB/2021, England/NORW-307DCBB/2021, England/NORW-307DCBB/2021, England/NORW-307DCBB/2021, England/NORW-307DCD7/2021, England/NORW-307DCD7/2021, England/NORW-307DCF3/2021, England/NORW-307DE1E/2021, England/NORW-307DE1E/2021, England/NORW-307DE2C/2021, England/NORW-307DE48/2021, England/NORW-307DE48/2021, England/NORW-307DE8F/2021, England/NORW-307DE8F/2021, England/NORW-307DE9D/2021, England/NORW-307DE9D/2021, England/NORW-307DEAB/2021, England/NORW-307DEAB/2021, England/NORW-307DEB9/2021, England/NORW-307DEB9/2021, England/NORW-307DED5/2021, England/NORW-307DF1D/2021, England/NORW-307DF1D/2021, England/NORW-307DF2B/2021, England/NORW-307DF2B/2021, England/NORW-307DF63/2021, England/NORW-307DF63/2021, England/NORW-307DF63/2021, England/NORW-307DF63/2021, England/NORW-307DF9C/2021, England/NORW-307DFAA/2021, England/NORW-307DFAA/2021, England/NORW-307DFAA/2021, England/NORW-307DFAA/2021, England/NORW-307DFD4/2021, England/NORW-307DFD4/2021, England/NORW-307E01A/2021, England/NORW-307E01A/2021, England/NORW-307E028/2021, England/NORW-307E028/2021, England/NORW-307E028/2021, England/NORW-307E028/2021, England/NORW-307E036/2021, England/NORW-307E036/2021, England/NORW-307E036/2021, England/NORW-307E036/2021, England/NORW-307E052/2021, England/NORW-307E060/2021, England/NORW-307E060/2021, England/NORW-307E060/2021, England/NORW-307E060/2021, England/NORW-307E0B5/2021, England/NORW-307E0B5/2021, England/NORW-307E0C3/2021, England/NORW-307E0FD/2021, England/NORW-307E0FD/2021, England/NORW-307E0FD/2021, England/NORW-307E0FD/2021, England/NORW-307E10B/2021, England/NORW-307E10B/2021, England/NORW-307E10B/2021, England/NORW-307E10B/2021, England/NORW-307E151/2021, England/NORW-307E151/2021, England/NORW-307E151/2021, England/NORW-307E151/2021, England/NORW-307E16F/2021, England/NORW-307E16F/2021, England/NORW-307E18A/2021, England/NORW-307E198/2021, England/NORW-307E1A6/2021, England/NORW-307E1C2/2021, England/NORW-307E1C2/2021, England/NORW-307E1FC/2021, England/NORW-307E1FC/2021, England/NORW-307E20A/2021, England/NORW-307E20A/2021, England/NORW-307E234/2021, England/NORW-307E250/2021, England/NORW-307E27C/2021, England/NORW-307E2A5/2021, England/NORW-307E2B3/2021, England/NORW-307E2ED/2021, England/NORW-307E2FB/2021, England/NORW-307E2FB/2021, England/NORW-307E309/2021, England/NORW-307E309/2021, England/NORW-307E309/2021, England/NORW-307E309/2021, England/NORW-307E325/2021, England/NORW-307E325/2021, England/NORW-307E36D/2021, England/NORW-307E36D/2021, England/NORW-307E37B/2021, England/NORW-307E37B/2021, England/NORW-307E3A4/2021, England/NORW-307E3B2/2021, England/NORW-307E3B2/2021, England/NORW-307E3C0/2021, England/NORW-307E416/2021, England/NORW-307E424/2021, England/NORW-307E424/2021, England/NORW-307E424/2021, England/NORW-307E424/2021, England/NORW-307E432/2021, England/NORW-307E45E/2021, England/NORW-307E47A/2021, England/NORW-307E47A/2021, England/NORW-307E487/2021, England/NORW-307E487/2021, England/NORW-307E487/2021, England/NORW-307E487/2021, England/NORW-307E4A3/2021, England/NORW-307E4A3/2021, England/NORW-307E4B1/2021, England/NORW-307E4CF/2021, England/NORW-307E4EB/2021, England/NORW-307E4EB/2021, England/NORW-307E4EB/2021, England/NORW-307E4EB/2021, England/NORW-307E507/2021, England/NORW-307E515/2021, England/NORW-307E523/2021, England/NORW-307E56B/2021, England/NORW-307E56B/2021, England/NORW-307E56B/2021, England/NORW-307E56B/2021, England/NORW-307E579/2021, England/NORW-307E5A2/2021, England/NORW-307E5B0/2021, England/NORW-307E5DC/2021, England/NORW-307E5DC/2021, England/NORW-307E5EA/2021, England/NORW-307E614/2021, England/NORW-307E614/2021, England/NORW-307E630/2021, England/NORW-307E630/2021, England/NORW-307E64E/2021, England/NORW-307E65C/2021, England/NORW-307E6A1/2021, England/NORW-307E6BF/2021, England/NORW-307E6CD/2021, England/NORW-307E6DB/2021, England/NORW-307E6E9/2021, England/NORW-307E705/2021, England/NORW-307E721/2021, England/NORW-307E769/2021, England/NORW-307E784/2021, England/NORW-307E784/2021, England/NORW-307E792/2021, England/NORW-307E7BE/2021, England/NORW-307E7CC/2021, England/NORW-307E7DA/2021, England/NORW-307E7DA/2021, England/NORW-307E7E8/2021, England/NORW-307E7E8/2021, England/NORW-307E812/2021, England/NORW-307E820/2021, England/NORW-307E820/2021, England/NORW-307E820/2021, England/NORW-307E820/2021, England/NORW-307E84C/2021, England/NORW-307E876/2021, England/NORW-307E876/2021, England/NORW-307E891/2021, England/NORW-307E8AF/2021, England/NORW-307E8AF/2021, England/NORW-307E8AF/2021, England/NORW-307E8AF/2021, England/NORW-307E8CB/2021, England/NORW-307E8D9/2021, England/NORW-307E8D9/2021, England/NORW-307E8D9/2021, England/NORW-307E8D9/2021, England/NORW-307E8E7/2021, England/NORW-307E8F5/2021, England/NORW-307E8F5/2021, England/NORW-307E903/2021, England/NORW-307E911/2021, England/NORW-307E911/2021, England/NORW-307E92F/2021, England/NORW-307E959/2021, England/NORW-307E967/2021, England/NORW-307E967/2021, England/NORW-307E967/2021, England/NORW-307E967/2021, England/NORW-307E982/2021, England/NORW-307E982/2021, England/NORW-307E9AE/2021, England/NORW-307E9AE/2021, England/NORW-307E9AE/2021, England/NORW-307E9AE/2021, England/NORW-307E9CA/2021, England/NORW-307E9CA/2021, England/NORW-307E9D8/2021, England/NORW-307E9D8/2021, England/NORW-307E9E6/2021, England/NORW-307E9E6/2021, England/NORW-307EA02/2021, England/NORW-307EA10/2021, England/NORW-307EA2E/2021, England/NORW-307EA2E/2021, England/NORW-307EA2E/2021, England/NORW-307EA2E/2021, England/NORW-307EA3C/2021, England/NORW-307EA4A/2021, England/NORW-307EA66/2021, England/NORW-307EA66/2021, England/NORW-307EA81/2021, England/NORW-307EA9F/2021, England/NORW-307EABB/2021, England/NORW-307EAE5/2021, England/NORW-307EAF3/2021, England/NORW-307EAF3/2021, England/NORW-307EAF3/2021, England/NORW-307EAF3/2021, England/NORW-307EB01/2021, England/NORW-307EB1F/2021, England/NORW-307EB1F/2021, England/NORW-307EB1F/2021, England/NORW-307EB1F/2021, England/NORW-307EB2D/2021, England/NORW-307EB2D/2021, England/NORW-307EB57/2021, England/NORW-307EB65/2021, England/NORW-307EB65/2021, England/NORW-307EB65/2021, England/NORW-307EB65/2021, England/NORW-307EB73/2021, England/NORW-307EB9E/2021, England/NORW-307EB9E/2021, England/NORW-307EBAC/2021, England/NORW-307EBC8/2021, England/NORW-307EBC8/2021, England/NORW-307EBD6/2021, England/NORW-307EBE4/2021, England/NORW-307EBE4/2021, England/NORW-307EBE4/2021, England/NORW-307EBE4/2021, England/NORW-307ED1D/2021, England/NORW-307ED1D/2021, England/NORW-307ED1D/2021, England/NORW-307ED1D/2021, England/NORW-307ED47/2021, England/NORW-307ED47/2021, England/NORW-307ED47/2021, England/NORW-307ED47/2021, England/NORW-307ED55/2021, England/NORW-307ED63/2021, England/NORW-307ED63/2021, England/NORW-307ED8E/2021, England/NORW-307ED8E/2021, England/NORW-307ED9C/2021, England/NORW-307ED9C/2021, England/NORW-307EDAA/2021, England/NORW-307EDE2/2021, England/NORW-307EDF0/2021, England/NORW-307EDF0/2021, England/NORW-3090106/2021, England/NORW-3090122/2021, England/NORW-3090130/2021, England/NORW-309014E/2021, England/NORW-309015C/2021, England/NORW-309015C/2021, England/NORW-30901A1/2021, England/NORW-30901A1/2021, England/NORW-30901CD/2021, England/NORW-30901CD/2021, England/NORW-30901CD/2021, England/NORW-30901CD/2021, England/NORW-30901DB/2021, England/NORW-30901DB/2021, England/NORW-30901E9/2021, England/NORW-3090205/2021, England/NORW-3090205/2021, England/NORW-3090205/2021, England/NORW-3090205/2021, England/NORW-309023F/2021, England/NORW-309023F/2021, England/NORW-309024D/2021, England/NORW-3090269/2021, England/NORW-3090284/2021, England/NORW-3090292/2021, England/NORW-3090292/2021, England/NORW-3090292/2021, England/NORW-3090292/2021, England/NORW-30902A0/2021, England/NORW-30902A0/2021, England/NORW-30902A0/2021, England/NORW-30902A0/2021, England/NORW-30902CC/2021, England/NORW-30902DA/2021, England/NORW-30902DA/2021, England/NORW-30902E8/2021, England/NORW-30902F6/2021, England/NORW-3090304/2021, England/NORW-3090312/2021, England/NORW-3090312/2021, England/NORW-3090320/2021, England/NORW-3090320/2021, England/NORW-309034C/2021, England/NORW-309034C/2021, England/NORW-309034C/2021, England/NORW-309034C/2021, England/NORW-30903AF/2021, England/NORW-30903AF/2021, England/NORW-30903BD/2021, England/NORW-30903CB/2021, England/NORW-3090403/2021, England/NORW-3090403/2021, England/NORW-3090411/2021, England/NORW-3090411/2021, England/NORW-3090411/2021, England/NORW-3090411/2021, England/NORW-309042F/2021, England/NORW-309043D/2021, England/NORW-309043D/2021, England/NORW-3090459/2021, England/NORW-3090459/2021, England/NORW-3090475/2021, England/NORW-3090475/2021, England/NORW-3090482/2021, England/NORW-3090482/2021, England/NORW-30904AE/2021, England/NORW-30904AE/2021, England/NORW-30904AE/2021, England/NORW-30904AE/2021, England/NORW-30904BC/2021, England/NORW-30904CA/2021, England/NORW-30904D8/2021, England/NORW-30904E6/2021, England/NORW-30904F4/2021, England/NORW-30904F4/2021, England/NORW-3090502/2021, England/NORW-3090510/2021, England/NORW-3090510/2021, England/NORW-309052E/2021, England/NORW-309052E/2021, England/NORW-3090574/2021, England/NORW-3090574/2021, England/NORW-309059F/2021, England/NORW-30905AD/2021, England/NORW-30905BB/2021, England/NORW-30905C9/2021, England/NORW-30905C9/2021, England/NORW-30905E5/2021, England/NORW-30905F3/2021, England/NORW-309062D/2021, England/NORW-309062D/2021, England/NORW-309062D/2021, England/NORW-309062D/2021, England/NORW-309063B/2021, England/NORW-309063B/2021, England/NORW-309069E/2021, England/NORW-30906AC/2021, England/NORW-30906BA/2021, England/NORW-30906C8/2021, England/NORW-30906C8/2021, England/NORW-30906D6/2021, England/NORW-30906D6/2021, England/NORW-30906E4/2021, England/NORW-30906E4/2021, England/NORW-3090700/2021, England/NORW-3090700/2021, England/NORW-309072C/2021, England/NORW-309072C/2021, England/NORW-309073A/2021, England/NORW-309073A/2021, England/NORW-3090748/2021, England/NORW-3090756/2021, England/NORW-3090764/2021, England/NORW-30907AB/2021, England/NORW-30907AB/2021, England/NORW-30907B9/2021, England/NORW-30907B9/2021, England/NORW-30907C7/2021, England/NORW-30907C7/2021, England/NORW-30907D5/2021, England/NORW-309090E/2021, England/NORW-309091C/2021, England/NORW-309092A/2021, England/NORW-3090954/2021, England/NORW-3090954/2021, England/NORW-3090962/2021, England/NORW-309098D/2021, England/NORW-309098D/2021, England/NORW-309098D/2021, England/NORW-309098D/2021, England/NORW-30909A9/2021, England/NORW-30909A9/2021, England/NORW-30909A9/2021, England/NORW-30909A9/2021, England/NORW-30909B7/2021, England/NORW-30909B7/2021, England/NORW-30909B7/2021, England/NORW-30909B7/2021, England/NORW-30909E1/2021, England/NORW-30909E1/2021, England/NORW-30909FF/2021, England/NORW-3090A1B/2021, England/NORW-3090A37/2021, England/NORW-3090A61/2021, England/NORW-3090A61/2021, England/NORW-3090A8C/2021, England/NORW-3090A9A/2021, England/NORW-3090AC4/2021, England/NORW-3090AC4/2021, England/NORW-3090AD2/2021, England/NORW-3090AD2/2021, England/NORW-3090AE0/2021, England/NORW-3090B1A/2021, England/NORW-3090B1A/2021, England/NORW-3090B1A/2021, England/NORW-3090B1A/2021, England/NORW-3090B52/2021, England/NORW-3090B60/2021, England/NORW-3090B99/2021, England/NORW-3090B99/2021, England/NORW-3090BA7/2021, England/NORW-3090BA7/2021, England/NORW-3090BC3/2021, England/NORW-3090BC3/2021, England/NORW-3090BC3/2021, England/NORW-3090BC3/2021, England/NORW-3090BFD/2021, England/NORW-3090C19/2021, England/NORW-3090C19/2021, England/NORW-3090C27/2021, England/NORW-3090C43/2021, England/NORW-3090C51/2021, England/NORW-3090C51/2021, England/NORW-3090C7D/2021, England/NORW-3090C7D/2021, England/NORW-3090C8A/2021, England/NORW-3090E25/2021, England/NORW-3090E33/2021, England/NORW-3090E41/2021, England/NORW-3090E5F/2021, England/NORW-3090E6D/2021, England/NORW-3090E96/2021, England/NORW-3090E96/2021, England/NORW-3090EB2/2021, England/NORW-3090EB2/2021, England/NORW-3090F16/2021, England/NORW-3090F24/2021, England/NORW-3090F24/2021, England/NORW-3090F32/2021, England/NORW-3090F32/2021, England/NORW-3090F40/2021, England/NORW-3090F40/2021, England/NORW-3090F5E/2021, England/NORW-3090F87/2021, England/NORW-3090F95/2021, England/NORW-3090F95/2021, England/NORW-3090FB1/2021, England/NORW-3090FB1/2021, England/NORW-3090FCF/2021, England/NORW-3090FCF/2021, England/NORW-3091013/2021, England/NORW-3091013/2021, England/NORW-3091013/2021, England/NORW-3091013/2021, England/NORW-3091021/2021, England/NORW-309105B/2021, England/NORW-3091069/2021, England/NORW-3091077/2021, England/NORW-3091092/2021, England/NORW-3091092/2021, England/NORW-3091092/2021, England/NORW-3091092/2021, England/NORW-30910CC/2021, England/NORW-30910CC/2021, England/NORW-30910CC/2021, England/NORW-30910CC/2021, England/NORW-3091203/2021, England/NORW-3091211/2021, England/NORW-309123D/2021, England/NORW-309123D/2021, England/NORW-309124B/2021, England/NORW-309124B/2021, England/NORW-3091275/2021, England/NORW-3091275/2021, England/NORW-3091290/2021, England/NORW-3091290/2021, England/NORW-30912AE/2021, England/NORW-30912AE/2021, England/NORW-30912BC/2021, England/NORW-30912BC/2021, England/NORW-30912CA/2021, England/NORW-30912CA/2021, England/NORW-30912D8/2021, England/NORW-30912E6/2021, England/NORW-30912E6/2021, England/NORW-3091302/2021, England/NORW-3091310/2021, England/NORW-309132E/2021, England/NORW-3091366/2021, England/NORW-3091374/2021, England/NORW-30913AD/2021, England/NORW-30913AD/2021, England/NORW-30913BB/2021, England/NORW-30913BB/2021, England/NORW-30913E5/2021, England/NORW-30913E5/2021, England/NORW-30913F3/2021, England/NORW-30913F3/2021, England/NORW-309141F/2021, England/NORW-309141F/2021, England/NORW-309142D/2021, England/NORW-309142D/2021, England/NORW-309143B/2021, England/NORW-3091457/2021, England/NORW-3091473/2021, England/NORW-3091473/2021, England/NORW-30914D6/2021, England/NORW-30914D6/2021, England/NORW-3091500/2021, England/NORW-3091500/2021, England/NORW-3091548/2021, England/NORW-3091548/2021, England/NORW-3091564/2021, England/NORW-309159D/2021, England/NORW-30915AB/2021, England/NORW-30915B9/2021, England/NORW-30915C7/2021, England/NORW-30915C7/2021, England/NORW-30915E3/2021, England/NORW-309161D/2021, England/NORW-309161D/2021, England/NORW-309161D/2021, England/NORW-309161D/2021, England/NORW-309162B/2021, England/NORW-309162B/2021, England/NORW-3091655/2021, England/NORW-3091655/2021, England/NORW-309169C/2021, England/NORW-309169C/2021, England/NORW-30916C6/2021, England/NORW-30916D4/2021, England/NORW-30916D4/2021, England/NORW-30916E2/2021, England/NORW-30916E2/2021, England/NORW-309181B/2021, England/NORW-3091829/2021, England/NORW-3091829/2021, England/NORW-3091845/2021, England/NORW-3091845/2021, England/NORW-30918A8/2021, England/NORW-30918C4/2021, England/NORW-30918E0/2021, England/NORW-30918E0/2021, England/NORW-30918E0/2021, England/NORW-30918E0/2021, England/NORW-309190C/2021, England/NORW-309190C/2021, England/NORW-3091928/2021, England/NORW-3091928/2021, England/NORW-3091928/2021, England/NORW-3091928/2021, England/NORW-3091952/2021, England/NORW-3091952/2021, England/NORW-309197E/2021, England/NORW-30919A7/2021, England/NORW-30919B5/2021, England/NORW-30919C3/2021, England/NORW-30919C3/2021, England/NORW-30919D1/2021, England/NORW-30919FD/2021, England/NORW-3091A0B/2021, England/NORW-3091A19/2021, England/NORW-3091A43/2021, England/NORW-3091A51/2021, England/NORW-3091A6F/2021, England/NORW-3091A7D/2021, England/NORW-3091A7D/2021, England/NORW-3091A7D/2021, England/NORW-3091A7D/2021, England/NORW-3091A8A/2021, England/NORW-3091A8A/2021, England/NORW-3091A8A/2021, England/NORW-3091A8A/2021, England/NORW-3091A98/2021, England/NORW-3091A98/2021, England/NORW-3091AC2/2021, England/NORW-3091AEE/2021, England/NORW-3091AEE/2021, England/NORW-3091B18/2021, England/NORW-3091B26/2021, England/NORW-3091B26/2021, England/NORW-3091B42/2021, England/NORW-3091B42/2021, England/NORW-3091B50/2021, England/NORW-3091B6E/2021, England/NORW-3091B6E/2021, England/NORW-3091B7C/2021, England/NORW-3091B7C/2021, England/NORW-3091B97/2021, England/NORW-3091B97/2021, England/NORW-3091BA5/2021, England/NORW-3091BC1/2021, England/NORW-3091C09/2021, England/NORW-3091C33/2021, England/NORW-3091C41/2021, England/NORW-3091C6D/2021, England/NORW-3091C6D/2021, England/NORW-3091C7B/2021, England/NORW-3091C7B/2021, England/NORW-3091C7B/2021, England/NORW-3091C7B/2021, England/NORW-3091CA4/2021, England/NORW-3091CA4/2021, England/NORW-3091CB2/2021, England/NORW-3091CDE/2021, England/NORW-3091CDE/2021, England/NORW-3091CFA/2021, England/NORW-3091CFA/2021, England/NORW-3091D16/2021, England/NORW-3091D16/2021, England/NORW-3091D32/2021, England/NORW-3091D32/2021, England/NORW-3091D32/2021, England/NORW-3091D32/2021, England/NORW-3091D5E/2021, England/NORW-3091D6C/2021, England/NORW-3091D6C/2021, England/NORW-3091D7A/2021, England/NORW-3091D95/2021, England/NORW-3091DB1/2021, England/NORW-3091DB1/2021, England/NORW-3091DB1/2021, England/NORW-3091DB1/2021, England/NORW-3091DCF/2021, England/NORW-3091DEB/2021, England/NORW-3091DEB/2021, England/NORW-3091DEB/2021, England/NORW-3091DEB/2021, England/NORW-3091DF9/2021, England/NORW-3091DF9/2021, England/NORW-3091E07/2021, England/NORW-3091E07/2021, England/NORW-3091E15/2021, England/NORW-3091E15/2021, England/NORW-3091E15/2021, England/NORW-3091E15/2021, England/NORW-3091E31/2021, England/NORW-3091E4F/2021, England/NORW-3091E5D/2021, England/NORW-3091E5D/2021, England/NORW-3091E5D/2021, England/NORW-3091E5D/2021, England/NORW-3091E79/2021, England/NORW-3091E79/2021, England/NORW-3091EA2/2021, England/NORW-3091EDC/2021, England/NORW-3091EDC/2021, England/NORW-3091F06/2021, England/NORW-3091F06/2021, England/NORW-3091F14/2021, England/NORW-3091F14/2021, England/NORW-3091F4E/2021, England/NORW-3091F4E/2021, England/NORW-3091F6A/2021, England/NORW-3091FBF/2021, England/NORW-3091FBF/2021, England/NORW-3091FCD/2021, England/NORW-3091FCD/2021, England/NORW-3091FDB/2021, England/NORW-3091FDB/2021, England/NORW-3091FDB/2021, England/NORW-3091FDB/2021, England/NORW-3092011/2021, England/NORW-3092011/2021, England/NORW-309204B/2021, England/NORW-309204B/2021, England/NORW-309204B/2021, England/NORW-309204B/2021, England/NORW-3092067/2021, England/NORW-3092067/2021, England/NORW-3092067/2021, England/NORW-3092067/2021, England/NORW-3092075/2021, England/NORW-3092075/2021, England/NORW-3092090/2021, England/NORW-3092090/2021, England/NORW-3092090/2021, England/NORW-3092090/2021, England/NORW-30920AE/2021, England/NORW-30920AE/2021, England/NORW-30920BC/2021, England/NORW-30920BC/2021, England/NORW-30920BC/2021, England/NORW-30920BC/2021, England/NORW-30920E6/2021, England/NORW-30920F4/2021, England/NORW-309212E/2021, England/NORW-309212E/2021, England/NORW-309213C/2021, England/NORW-309214A/2021, England/NORW-3092166/2021, England/NORW-3092166/2021, England/NORW-3092181/2021, England/NORW-3092181/2021, England/NORW-3092181/2021, England/NORW-3092181/2021, England/NORW-309219F/2021, England/NORW-30921AD/2021, England/NORW-30921AD/2021, England/NORW-30921BB/2021, England/NORW-30921C9/2021, England/NORW-30921C9/2021, England/NORW-30921C9/2021, England/NORW-30921C9/2021, England/NORW-30921E5/2021, England/NORW-30921E5/2021, England/NORW-30921E5/2021, England/NORW-30921E5/2021, England/NORW-30921F3/2021, England/NORW-3092300/2021, England/NORW-3092300/2021, England/NORW-3092300/2021, England/NORW-3092300/2021, England/NORW-309231E/2021, England/NORW-309231E/2021, England/NORW-3092348/2021, England/NORW-3092364/2021, England/NORW-3092372/2021, England/NORW-30923B9/2021, England/NORW-30923C7/2021, England/NORW-30923E3/2021, England/NORW-30923F1/2021, England/NORW-30923F1/2021, England/NORW-309240F/2021, England/NORW-309240F/2021, England/NORW-309241D/2021, England/NORW-309241D/2021, England/NORW-309241D/2021, England/NORW-309241D/2021, England/NORW-309242B/2021, England/NORW-3092463/2021, England/NORW-3092463/2021, England/NORW-3092463/2021, England/NORW-3092463/2021, England/NORW-309248E/2021, England/NORW-30924C6/2021, England/NORW-30924C6/2021, England/NORW-30924D4/2021, England/NORW-30924D4/2021, England/NORW-30924D4/2021, England/NORW-30924D4/2021, England/NORW-309250E/2021, England/NORW-309252A/2021, England/NORW-309252A/2021, England/NORW-309259B/2021, England/NORW-30925A9/2021, England/NORW-30925A9/2021, England/NORW-30925B7/2021, England/NORW-30925C5/2021, England/NORW-30925D3/2021, England/NORW-30925D3/2021, England/NORW-30925FF/2021, England/NORW-3092629/2021, England/NORW-3092629/2021, England/NORW-3092637/2021, England/NORW-3092637/2021, England/NORW-3092645/2021, England/NORW-309269A/2021, England/NORW-309269A/2021, England/NORW-30926A8/2021, England/NORW-30926A8/2021, England/NORW-30926B6/2021, England/NORW-30926B6/2021, England/NORW-30926C4/2021, England/NORW-30926C4/2021, England/NORW-30926C4/2021, England/NORW-30926C4/2021, England/NORW-30926D2/2021, England/NORW-30926D2/2021, England/NORW-30926E0/2021, England/NORW-309270C/2021, England/NORW-3092728/2021, England/NORW-3092736/2021, England/NORW-3092736/2021, England/NORW-3092744/2021, England/NORW-3092752/2021, England/NORW-3092752/2021, England/NORW-3092799/2021, England/NORW-3092799/2021, England/NORW-3092799/2021, England/NORW-3092799/2021, England/NORW-30927A7/2021, England/NORW-30927B5/2021, England/NORW-30927C3/2021, England/NORW-30927C3/2021, England/NORW-30927D1/2021, England/NORW-30927D1/2021, England/NORW-3092827/2021, England/NORW-3092827/2021, England/NORW-3092843/2021, England/NORW-309287D/2021, England/NORW-309287D/2021, England/NORW-30928C2/2021, England/NORW-30928EE/2021, England/NORW-309290A/2021, England/NORW-3092918/2021, England/NORW-3092918/2021, England/NORW-3092918/2021, England/NORW-3092918/2021, England/NORW-3092926/2021, England/NORW-3092926/2021, England/NORW-3092926/2021, England/NORW-3092926/2021, England/NORW-3092950/2021, England/NORW-3092950/2021, England/NORW-309296E/2021, England/NORW-309296E/2021, England/NORW-309297C/2021, England/NORW-3092989/2021, England/NORW-30929B3/2021, England/NORW-30929C1/2021, England/NORW-30929DF/2021, England/NORW-30929DF/2021, England/NORW-30929ED/2021, England/NORW-30929FB/2021, England/NORW-30929FB/2021, England/NORW-30929FB/2021, England/NORW-30929FB/2021, England/NORW-3092A09/2021, England/NORW-3092A09/2021, England/NORW-3092A25/2021, England/NORW-3092A25/2021, England/NORW-3092A33/2021, England/NORW-3092A33/2021, England/NORW-3092A41/2021, England/NORW-3092A41/2021, England/NORW-3092A41/2021, England/NORW-3092A41/2021, England/NORW-3092A5F/2021, England/NORW-3092A5F/2021, England/NORW-3092A6D/2021, England/NORW-3092A6D/2021, England/NORW-3092A7B/2021, England/NORW-3092A88/2021, England/NORW-3092A88/2021, England/NORW-3092A88/2021, England/NORW-3092A88/2021, England/NORW-3092A96/2021, England/NORW-3092A96/2021, England/NORW-3092AB2/2021, England/NORW-3092AC0/2021, England/NORW-3092ADE/2021, England/NORW-3092AFA/2021, England/NORW-3092AFA/2021, England/NORW-3092B24/2021, England/NORW-3092B40/2021, England/NORW-3092B40/2021, England/NORW-3092B40/2021, England/NORW-3092B40/2021, England/NORW-3092B5E/2021, England/NORW-3092B7A/2021, England/NORW-3092B95/2021, England/NORW-3092BA3/2021, England/NORW-3092BA3/2021, England/NORW-3092BCF/2021, England/NORW-3092BCF/2021, England/NORW-3092BDD/2021, England/NORW-3092BF9/2021, England/NORW-3092C15/2021, England/NORW-3092C23/2021, England/NORW-3092C23/2021, England/NORW-3092C23/2021, England/NORW-3092C23/2021, England/NORW-3092C31/2021, England/NORW-3092C31/2021, England/NORW-3092C4F/2021, England/NORW-3092C5D/2021, England/NORW-3092C6B/2021, England/NORW-3092C79/2021, England/NORW-3092C79/2021, England/NORW-3092CA2/2021, England/NORW-3092CB0/2021, England/NORW-3092CF8/2021, England/NORW-3092CF8/2021, England/NORW-3092CF8/2021, England/NORW-3092CF8/2021, England/NORW-3092D22/2021, England/NORW-3092D22/2021, England/NORW-3092D22/2021, England/NORW-3092D22/2021, England/NORW-3092D30/2021, England/NORW-3092D4E/2021, England/NORW-3092D5C/2021, England/NORW-3092D6A/2021, England/NORW-3092D6A/2021, England/NORW-3092D78/2021, England/NORW-3092D78/2021, England/NORW-3092DA1/2021, England/NORW-3092DA1/2021, England/NORW-3092DCD/2021, England/NORW-3092DCD/2021, England/NORW-3092DE9/2021, England/NORW-3092DE9/2021, England/NORW-3092E05/2021, England/NORW-3092E05/2021, England/NORW-3092E21/2021, England/NORW-3092E21/2021, England/NORW-3092E21/2021, England/NORW-3092E21/2021, England/NORW-3092E3F/2021, England/NORW-3092E3F/2021, England/NORW-3092E4D/2021, England/NORW-3092E4D/2021, England/NORW-3092E5B/2021, England/NORW-3092E5B/2021, England/NORW-3092E77/2021, England/NORW-3092E77/2021, England/NORW-3092E77/2021, England/NORW-3092E77/2021, England/NORW-3092E84/2021, England/NORW-3092E92/2021, England/NORW-3092E92/2021, England/NORW-3092EBE/2021, England/NORW-3092EBE/2021, England/NORW-3092EDA/2021, England/NORW-3092F12/2021, England/NORW-3092F12/2021, England/NORW-3092F12/2021, England/NORW-3092F12/2021, England/NORW-3092F20/2021, England/NORW-3092F3E/2021, England/NORW-3092F3E/2021, England/NORW-3092F91/2021, England/NORW-3092F91/2021, England/NORW-3092FAF/2021, England/NORW-3092FBD/2021, England/NORW-3092FCB/2021, England/NORW-3092FD9/2021, England/NORW-3092FD9/2021, England/NORW-3092FD9/2021, England/NORW-3092FD9/2021, England/NORW-309501B/2021, England/NORW-3095029/2021, England/NORW-3095029/2021, England/NORW-3095029/2021, England/NORW-3095029/2021, England/NORW-3095037/2021, England/NORW-3095037/2021, England/NORW-3095045/2021, England/NORW-3095045/2021, England/NORW-3095045/2021, England/NORW-3095045/2021, England/NORW-3095061/2021, England/NORW-3095061/2021, England/NORW-30950A8/2021, England/NORW-30950A8/2021, England/NORW-30950B6/2021, England/NORW-30950B6/2021, England/NORW-30950B6/2021, England/NORW-30950B6/2021, England/NORW-30950C4/2021, England/NORW-30950E0/2021, England/NORW-309510C/2021, England/NORW-3095128/2021, England/NORW-3095136/2021, England/NORW-3095144/2021, England/NORW-3095144/2021, England/NORW-3095152/2021, England/NORW-3095152/2021, England/NORW-3095160/2021, England/NORW-3095160/2021, England/NORW-30951A7/2021, England/NORW-30951A7/2021, England/NORW-30951B5/2021, England/NORW-30951B5/2021, England/NORW-30951C3/2021, England/NORW-30951D1/2021, England/NORW-309520B/2021, England/NORW-309520B/2021, England/NORW-3095243/2021, England/NORW-3095251/2021, England/NORW-3095251/2021, England/NORW-3095251/2021, England/NORW-3095251/2021, England/NORW-309526F/2021, England/NORW-309526F/2021, England/NORW-309527D/2021, England/NORW-309528A/2021, England/NORW-309528A/2021, England/NORW-3095298/2021, England/NORW-30952A6/2021, England/NORW-30952A6/2021, England/NORW-30952B4/2021, England/NORW-30952B4/2021, England/NORW-30952C2/2021, England/NORW-30952EE/2021, England/NORW-30952EE/2021, England/NORW-30952EE/2021, England/NORW-30952EE/2021, England/NORW-30952FC/2021, England/NORW-30952FC/2021, England/NORW-30952FC/2021, England/NORW-30952FC/2021, England/NORW-3095409/2021, England/NORW-3095409/2021, England/NORW-3095425/2021, England/NORW-3095425/2021, England/NORW-309545F/2021, England/NORW-309546D/2021, England/NORW-309546D/2021, England/NORW-309547B/2021, England/NORW-3095488/2021, England/NORW-3095488/2021, England/NORW-3095488/2021, England/NORW-3095488/2021, England/NORW-30954A4/2021, England/NORW-30954B2/2021, England/NORW-30954C0/2021, England/NORW-30954FA/2021, England/NORW-3095615/2021, England/NORW-3095623/2021, England/NORW-3095631/2021, England/NORW-309564F/2021, England/NORW-309564F/2021, England/NORW-309564F/2021, England/NORW-309564F/2021, England/NORW-309565D/2021, England/NORW-309565D/2021, England/NORW-309565D/2021, England/NORW-309565D/2021, England/NORW-3095679/2021, England/NORW-3095679/2021, England/NORW-30956A2/2021, England/NORW-30956A2/2021, England/NORW-30956B0/2021, England/NORW-30956B0/2021, England/NORW-30956B0/2021, England/NORW-30956B0/2021, England/NORW-30956F8/2021, England/NORW-3095706/2021, England/NORW-3095706/2021, England/NORW-3095722/2021, England/NORW-3095722/2021, England/NORW-3095730/2021, England/NORW-3095730/2021, England/NORW-309574E/2021, England/NORW-309575C/2021, England/NORW-309575C/2021, England/NORW-309576A/2021, England/NORW-309576A/2021, England/NORW-30957BF/2021, England/NORW-30957BF/2021, England/NORW-30957BF/2021, England/NORW-30957BF/2021, England/NORW-30957CD/2021, England/NORW-30957DB/2021, England/NORW-3095904/2021, England/NORW-3095912/2021, England/NORW-3095912/2021, England/NORW-3095912/2021, England/NORW-3095912/2021, England/NORW-3095920/2021, England/NORW-309595A/2021, England/NORW-3095976/2021, England/NORW-3095976/2021, England/NORW-3095976/2021, England/NORW-3095976/2021, England/NORW-30959AF/2021, England/NORW-30959AF/2021, England/NORW-30959E7/2021, England/NORW-30959E7/2021, England/NORW-30959F5/2021, England/NORW-3095A03/2021, England/NORW-3095A11/2021, England/NORW-3095A11/2021, England/NORW-3095A2F/2021, England/NORW-3095A2F/2021, England/NORW-3095A3D/2021, England/NORW-3095A4B/2021, England/NORW-3095A59/2021, England/NORW-3095A59/2021, England/NORW-3095A59/2021, England/NORW-3095A59/2021, England/NORW-3095A75/2021, England/NORW-3095A82/2021, England/NORW-3095A82/2021, England/NORW-3095A90/2021, England/NORW-3095A90/2021, England/NORW-3095ABC/2021, England/NORW-3095ABC/2021, England/NORW-3095AD8/2021, England/NORW-3095AD8/2021, England/NORW-3095AE6/2021, England/NORW-3095AF4/2021, England/NORW-3095AF4/2021, England/NORW-3095B02/2021, England/NORW-3095B10/2021, England/NORW-3095B10/2021, England/NORW-3095B4A/2021, England/NORW-3095B66/2021, England/NORW-3095B66/2021, England/NORW-3095B66/2021, England/NORW-3095B66/2021, England/NORW-3095B9F/2021, England/NORW-3095BD7/2021, England/NORW-3095BE5/2021, England/NORW-3095BE5/2021, England/NORW-3095BF3/2021, England/NORW-3095C01/2021, England/NORW-3095C1F/2021, England/NORW-3095C1F/2021, England/NORW-3095C2D/2021, England/NORW-3095C2D/2021, England/NORW-3095C2D/2021, England/NORW-3095C2D/2021, England/NORW-3095C3B/2021, England/NORW-3095C3B/2021, England/NORW-3095C57/2021, England/NORW-3095C57/2021, England/NORW-3095C73/2021, England/NORW-3095C73/2021, England/NORW-3095C9E/2021, England/NORW-3095C9E/2021, England/NORW-3095CAC/2021, England/NORW-3095CBA/2021, England/NORW-3095CD6/2021, England/NORW-3095CF2/2021, England/NORW-3095D2C/2021, England/NORW-3095D3A/2021, England/NORW-3095D48/2021, England/NORW-3095D56/2021, England/NORW-3095D64/2021, England/NORW-3095D8F/2021, England/NORW-3095DAB/2021, England/NORW-3095DB9/2021, England/NORW-3095DE3/2021, England/NORW-3095E1D/2021, England/NORW-3095E1D/2021, England/NORW-3095E2B/2021, England/NORW-3095E47/2021, England/NORW-3095E55/2021, England/NORW-3095E55/2021, England/NORW-3095E8E/2021, England/NORW-3095E8E/2021, England/NORW-3095E9C/2021, England/NORW-3095ED4/2021, England/NORW-3095F0E/2021, England/NORW-3095F1C/2021, England/NORW-3095F2A/2021, England/NORW-3095F8D/2021, England/NORW-3095F9B/2021, England/NORW-3095FA9/2021, England/NORW-3095FC5/2021, England/NORW-3095FD3/2021, England/NORW-3096027/2021, England/NORW-3096043/2021, England/NORW-309606F/2021, England/NORW-309607D/2021, England/NORW-3096098/2021, England/NORW-30960B4/2021, England/NORW-30960C2/2021, England/NORW-30960EE/2021, England/NORW-30960FC/2021, England/NORW-3096126/2021, England/NORW-3096134/2021, England/NORW-3096142/2021, England/NORW-309616E/2021, England/NORW-3096189/2021, England/NORW-3096197/2021, England/NORW-30961C1/2021, England/NORW-30961ED/2021, England/NORW-30961FB/2021, England/NORW-3096241/2021, England/NORW-309626D/2021, England/NORW-309627B/2021, England/NORW-3096288/2021, England/NORW-3096296/2021, England/NORW-30962A4/2021, England/NORW-30962B2/2021, England/NORW-30962C0/2021, England/NORW-30962FA/2021, England/NORW-3096316/2021, England/NORW-309637A/2021, England/NORW-30963CF/2021, England/NORW-30963EB/2021, England/NORW-30963F9/2021, England/NORW-3096407/2021, England/NORW-3096415/2021, England/NORW-309645D/2021, England/NORW-309646B/2021, England/NORW-30964B0/2021, England/NORW-30964DC/2021, England/NORW-30964EA/2021, England/NORW-30964F8/2021, England/NORW-309654E/2021, England/NORW-30965A1/2021, England/NORW-30965CD/2021, England/NORW-309673E/2021, England/NORW-309674C/2021, England/NORW-309675A/2021, England/NORW-30967CB/2021, England/NORW-30967D9/2021, England/NORW-3096902/2021, England/NORW-3096910/2021, England/NORW-309692E/2021, England/NORW-3096974/2021, England/NORW-3096981/2021, England/NORW-30969D7/2021, England/NORW-30969E5/2021, England/NORW-30969F3/2021, England/NORW-3096A1F/2021, England/NORW-3096A57/2021, England/NORW-3096A73/2021, England/NORW-3096AC8/2021, England/NORW-3096AF2/2021, England/NORW-3096B00/2021, England/NORW-3096B1E/2021, England/NORW-3096B3A/2021, England/NORW-3096B56/2021, England/NORW-3096BAB/2021, England/NORW-3096BC7/2021, England/NORW-3096BD5/2021, England/NORW-3096BE3/2021, England/NORW-3096BF1/2021, England/NORW-3096C2B/2021, England/NORW-3096C47/2021, England/NORW-3096C63/2021, England/NORW-3096C9C/2021, England/NORW-3096CD4/2021, England/NORW-3096D1C/2021, England/NORW-3096D2A/2021, England/NORW-3096D54/2021, England/NORW-3096D9B/2021, England/NORW-3096DA9/2021, England/NORW-3096DB7/2021, England/NORW-3096DC5/2021, England/NORW-3096E1B/2021, England/NORW-3096E29/2021, England/NORW-3096E37/2021, England/NORW-3096E45/2021, England/NORW-3096E61/2021, England/NORW-3096E8C/2021, England/NORW-3096E9A/2021, England/NORW-3096EA8/2021, England/NORW-3096EB6/2021, England/NORW-3096ED2/2021, England/NORW-3096F0C/2021, England/NORW-3096F28/2021, England/NORW-3096F36/2021, England/NORW-3096F60/2021, England/NORW-3096FD1/2021, England/NORW-3097025/2021, England/NORW-309706D/2021, England/NORW-3097096/2021, England/NORW-30970A4/2021, England/NORW-30970B2/2021, England/NORW-30970FA/2021, England/NORW-3097207/2021, England/NORW-3097215/2021, England/NORW-3097231/2021, England/NORW-309725D/2021, England/NORW-309726B/2021, England/NORW-3097279/2021, England/NORW-30972A2/2021, England/NORW-30972F8/2021, England/NORW-3097306/2021, England/NORW-309734E/2021, England/NORW-309736A/2021, England/NORW-3097378/2021, England/NORW-30973BF/2021, England/NORW-30973DB/2021, England/NORW-30973E9/2021, England/NORW-3097405/2021, England/NORW-3097413/2021, England/NORW-3097469/2021, England/NORW-3097477/2021, England/NORW-30974A0/2021, England/NORW-30974BE/2021, England/NORW-30974CC/2021, England/NORW-30974E8/2021, England/NORW-3097504/2021, England/NORW-3097520/2021, England/NORW-3097576/2021, England/NORW-3097591/2021, England/NORW-30975AF/2021, England/NORW-30975BD/2021, England/NORW-30975CB/2021, England/NORW-3097611/2021, England/NORW-3097659/2021, England/NORW-30976AE/2021, England/NORW-30976BC/2021, England/NORW-30976CA/2021, England/NORW-30976E6/2021, England/NORW-309789E/2021, England/NORW-30978C8/2021, England/NORW-30978D6/2021, England/NORW-30978F2/2021, England/NORW-3097900/2021, England/NORW-3097956/2021, England/NORW-3097972/2021, England/NORW-309798F/2021, England/NORW-30979C7/2021, England/NORW-30979D5/2021, England/NORW-3097A0F/2021, England/NORW-3097A1D/2021, England/NORW-3097A2B/2021, England/NORW-3097A47/2021, England/NORW-3097A9C/2021, England/NORW-3097AD4/2021, England/NORW-3097B0E/2021, England/NORW-3097B1C/2021, England/NORW-3097B2A/2021, England/NORW-3097B46/2021, England/NORW-3097B54/2021, England/NORW-3097B62/2021, England/NORW-3097BA9/2021, England/NORW-3097BC5/2021, England/NORW-3097BFF/2021, England/NORW-3097C37/2021, England/NORW-3097C45/2021, England/NORW-3097C8C/2021, England/NORW-3097C9A/2021, England/NORW-3097CB6/2021, England/NORW-3097CD2/2021, England/NORW-3097D1A/2021, England/NORW-3097D28/2021, England/NORW-3097D36/2021, England/NORW-3097D44/2021, England/NORW-3097D52/2021, England/NORW-3097D60/2021, England/NORW-3097DB5/2021, England/NORW-3097DC3/2021, England/NORW-3097DFD/2021, England/NORW-3097E0B/2021, England/NORW-3097E27/2021, England/NORW-3097E51/2021, England/NORW-3097E8A/2021, England/NORW-3097EB4/2021, England/NORW-3098105/2021, England/NORW-309813F/2021, England/NORW-3098192/2021, England/NORW-30981BE/2021, England/NORW-30981DA/2021, England/NORW-30981E8/2021, England/NORW-30981F6/2021, England/NORW-3098204/2021, England/NORW-309823E/2021, England/NORW-309825A/2021, England/NORW-3098276/2021, England/NORW-30982E7/2021, England/NORW-30982F5/2021, England/NORW-3098410/2021, England/NORW-309842E/2021, England/NORW-309843C/2021, England/NORW-3098466/2021, England/NORW-3098474/2021, England/NORW-30984C9/2021, England/NORW-30984D7/2021, England/NORW-30984F3/2021, England/NORW-309870F/2021, England/NORW-309872B/2021, England/NORW-3098755/2021, England/NORW-309878E/2021, England/NORW-309879C/2021, England/NORW-30987D4/2021, England/NORW-30987E2/2021, England/NORW-309891B/2021, England/NORW-3098961/2021, England/NORW-309898C/2021, England/NORW-30989B6/2021, England/NORW-30989C4/2021, England/NORW-3098A0C/2021, England/NORW-3098A1A/2021, England/NORW-3098A28/2021, England/NORW-3098A36/2021, England/NORW-3098A44/2021, England/NORW-3098A60/2021, England/NORW-3098A7E/2021, England/NORW-3098AB5/2021, England/NORW-3098AD1/2021, England/NORW-3098AFD/2021, England/NORW-3098C0A/2021, England/NORW-3098C18/2021, England/NORW-3098C26/2021, England/NORW-3098C34/2021, England/NORW-3098C50/2021, England/NORW-3098C6E/2021, England/NORW-3098C89/2021, England/NORW-3098CB3/2021, England/NORW-3098CDF/2021, England/NORW-3098CFB/2021, England/NORW-3098D41/2021, England/NORW-3098D6D/2021, England/NORW-3098D96/2021, England/NORW-3098DA4/2021, England/NORW-3098DB2/2021, England/NORW-3098E16/2021, England/NORW-3098E24/2021, England/NORW-3098E32/2021, England/NORW-3098E6C/2021, England/NORW-3098E87/2021, England/NORW-3098EA3/2021, England/NORW-3098EB1/2021, England/NORW-3098EDD/2021, England/NORW-3098F31/2021, England/NORW-3098F4F/2021, England/NORW-3098FA2/2021, England/NORW-3098FB0/2021, England/NORW-3098FDC/2021, England/NORW-309A010/2021, England/NORW-309A02E/2021, England/NORW-309A04A/2021, England/NORW-309A066/2021, England/NORW-309A074/2021, England/NORW-309A09F/2021, England/NORW-309A0AD/2021, England/NORW-309A101/2021, England/NORW-309A13B/2021, England/NORW-309A157/2021, England/NORW-309A19E/2021, England/NORW-309A1AC/2021, England/NORW-309A1E4/2021, England/NORW-309A23A/2021, England/NORW-309A264/2021, England/NORW-309A28F/2021, England/NORW-309A2AB/2021, England/NORW-309A2C7/2021, England/NORW-309A2E3/2021, England/NORW-309A30F/2021, England/NORW-309A347/2021, England/NORW-309A363/2021, England/NORW-309A3AA/2021, England/NORW-309A3C6/2021, England/NORW-309A3F0/2021, England/NORW-309A41C/2021, England/NORW-309A42A/2021, England/NORW-309A454/2021, England/NORW-309A462/2021, England/NORW-309A48D/2021, England/NORW-309A4A9/2021, England/NORW-309A4C5/2021, England/NORW-309A4FF/2021, England/NORW-309A51B/2021, England/NORW-309A529/2021, England/NORW-309A561/2021, England/NORW-309A59A/2021, England/NORW-309A5A8/2021, England/NORW-309A5C4/2021, England/NORW-309A60C/2021, England/NORW-309A636/2021, England/NORW-309A644/2021, England/NORW-309A67E/2021, England/NORW-309A699/2021, England/NORW-309A6A7/2021, England/NORW-309A6B5/2021, England/NORW-309A727/2021, England/NORW-309A743/2021, England/NORW-309A798/2021, England/NORW-309A7B4/2021, England/NORW-309A7EE/2021, England/NORW-309A897/2021, England/NORW-309A8A5/2021, England/NORW-309A8C1/2021, England/NORW-309A8ED/2021, England/NORW-309A8FB/2021, England/NORW-309A909/2021, England/NORW-309A925/2021, England/NORW-309A96D/2021, England/NORW-309A988/2021, England/NORW-309A9B2/2021, England/NORW-309A9DE/2021, England/NORW-309A9FA/2021, England/NORW-309AB15/2021, England/NORW-309AB23/2021, England/NORW-309AB5D/2021, England/NORW-309ABA2/2021, England/NORW-309ABEA/2021, England/NORW-309ABF8/2021, England/NORW-309AC14/2021, England/NORW-309AC22/2021, England/NORW-309AC30/2021, England/NORW-309AC4E/2021, England/NORW-309AC5C/2021, England/NORW-309AC6A/2021, England/NORW-309AC78/2021, England/NORW-309ACBF/2021, England/NORW-309ACDB/2021, England/NORW-309AD21/2021, England/NORW-309AD3F/2021, England/NORW-309AD4D/2021, England/NORW-309AD5B/2021, England/NORW-309AD69/2021, England/NORW-309AD77/2021, England/NORW-309AD92/2021, England/NORW-309ADBE/2021, England/NORW-309ADCC/2021, England/NORW-309ADF6/2021, England/NORW-309AE04/2021, England/NORW-309AE12/2021, England/NORW-309AE3E/2021, England/NORW-309AE91/2021, England/NORW-309AEBD/2021, England/NORW-309AF11/2021, England/NORW-309AF2F/2021, England/NORW-309AF4B/2021, England/NORW-309AF67/2021, England/NORW-309AF82/2021, England/NORW-309AFD8/2021, England/NORW-309B03A/2021, England/NORW-309B056/2021, England/NORW-309B064/2021, England/NORW-309B09D/2021, England/NORW-309B0C7/2021, England/NORW-309B0E3/2021, England/NORW-309B0F1/2021, England/NORW-309B10F/2021, England/NORW-309B147/2021, England/NORW-309B155/2021, England/NORW-309B163/2021, England/NORW-309B18E/2021, England/NORW-309B1C6/2021, England/NORW-309B1E2/2021, England/NORW-309B1F0/2021, England/NORW-309B21C/2021, England/NORW-309B270/2021, England/NORW-309B28D/2021, England/NORW-309B2A9/2021, England/NORW-309B2B7/2021, England/NORW-309B2E1/2021, England/NORW-309B3A8/2021, England/NORW-309B3B6/2021, England/NORW-309B3D2/2021, England/NORW-309B40C/2021, England/NORW-309B452/2021, England/NORW-309B4A7/2021, England/NORW-309B4B5/2021, England/NORW-309B4C3/2021, England/NORW-309B4D1/2021, England/NORW-309B527/2021, England/NORW-309B543/2021, England/NORW-309B56F/2021, England/NORW-309B57D/2021, England/NORW-309B598/2021, England/NORW-309B5EE/2021, England/NORW-309B5FC/2021, England/NORW-309B60A/2021, England/NORW-309B618/2021, England/NORW-309B626/2021, England/NORW-309B634/2021, England/NORW-309B642/2021, England/NORW-309B650/2021, England/NORW-309B67C/2021, England/NORW-309B6DF/2021, England/NORW-309B6ED/2021, England/NORW-309B725/2021, England/NORW-309B733/2021, England/NORW-309B741/2021, England/NORW-309B75F/2021, England/NORW-309B76D/2021, England/NORW-309B788/2021, England/NORW-309B796/2021, England/NORW-309B7A4/2021, England/NORW-309B7C0/2021, England/NORW-309B7DE/2021, England/NORW-309B9B0/2021, England/NORW-309B9DC/2021, England/NORW-309B9EA/2021, England/NORW-309B9F8/2021, England/NORW-309BA22/2021, England/NORW-309BA4E/2021, England/NORW-309BABF/2021, England/NORW-309BADB/2021, England/NORW-309BC04/2021, England/NORW-309BC12/2021, England/NORW-309BC3E/2021, England/NORW-309BC4C/2021, England/NORW-309BC5A/2021, England/NORW-309BC91/2021, England/NORW-309BCAF/2021, England/NORW-309BCF5/2021, England/NORW-309BD11/2021, England/NORW-309BD2F/2021, England/NORW-309BD3D/2021, England/NORW-309BD59/2021, England/NORW-309BD67/2021, England/NORW-309BD75/2021, England/NORW-309BD82/2021, England/NORW-309BD90/2021, England/NORW-309BDAE/2021, England/NORW-309BDBC/2021, England/NORW-309BDE6/2021, England/NORW-309BDF4/2021, England/NORW-309BE10/2021, England/NORW-309BE2E/2021, England/NORW-309BE3C/2021, England/NORW-309BE74/2021, England/NORW-309BE81/2021, England/NORW-309BE9F/2021, England/NORW-309BEAD/2021, England/NORW-309BF1F/2021, England/NORW-309BF2D/2021, England/NORW-309BF3B/2021, England/NORW-309BF57/2021, England/NORW-309BFAC/2021, England/NORW-309BFC8/2021, England/NORW-309BFD6/2021, England/NORW-309C02A/2021, England/NORW-309C054/2021, England/NORW-309C070/2021, England/NORW-309C09B/2021, England/NORW-309C0B7/2021, England/NORW-309C0E1/2021, England/NORW-309C0FF/2021, England/NORW-309C137/2021, England/NORW-309C145/2021, England/NORW-309C18C/2021, England/NORW-309C1A8/2021, England/NORW-309C1B6/2021, England/NORW-309C1C4/2021, England/NORW-309C1D2/2021, England/NORW-309C21A/2021, England/NORW-309C236/2021, England/NORW-309C244/2021, England/NORW-309C2B5/2021, England/NORW-309C2FD/2021, England/NORW-309C327/2021, England/NORW-309C343/2021, England/NORW-309C36F/2021, England/NORW-309C3B4/2021, England/NORW-309C3C2/2021, England/NORW-309C3FC/2021, England/NORW-309C418/2021, England/NORW-309C434/2021, England/NORW-309C450/2021, England/NORW-309C46E/2021, England/NORW-309C47C/2021, England/NORW-309C489/2021, England/NORW-309C4A5/2021, England/NORW-309C4B3/2021, England/NORW-309C4C1/2021, England/NORW-309C4ED/2021, England/NORW-309C4FB/2021, England/NORW-309C596/2021, England/NORW-309C5A4/2021, England/NORW-309C5B2/2021, England/NORW-309C5DE/2021, England/NORW-309C616/2021, England/NORW-309C624/2021, England/NORW-309C632/2021, England/NORW-309C640/2021, England/NORW-309C67A/2021, England/NORW-309C695/2021, England/NORW-309C6CF/2021, England/NORW-309C6DD/2021, England/NORW-309C707/2021, England/NORW-309C723/2021, England/NORW-309C74F/2021, England/NORW-309C76B/2021, England/NORW-309C7A2/2021, England/NORW-309C7DC/2021, England/NORW-309C814/2021, England/NORW-309C822/2021, England/NORW-309C84E/2021, England/NORW-309C8A1/2021, England/NORW-309C8CD/2021, England/NORW-309C8DB/2021, England/NORW-309C905/2021, England/NORW-309C921/2021, England/NORW-309C977/2021, England/NORW-309C9A0/2021, England/NORW-309C9BE/2021, England/NORW-309C9E8/2021, England/NORW-309CA04/2021, England/NORW-309CA12/2021, England/NORW-309CA3E/2021, England/NORW-309CA5A/2021, England/NORW-309CAD9/2021, England/NORW-309CAF5/2021, England/NORW-309CB03/2021, England/NORW-309CB11/2021, England/NORW-309CB2F/2021, England/NORW-309CB4B/2021, England/NORW-309CB59/2021, England/NORW-309CB67/2021, England/NORW-309CB75/2021, England/NORW-309CBAE/2021, England/NORW-309CBD8/2021, England/NORW-309CBF4/2021, England/NORW-309CD2D/2021, England/NORW-309CD57/2021, England/NORW-309CD65/2021, England/NORW-309CD9E/2021, England/NORW-309CDAC/2021, England/NORW-309CDBA/2021, England/NORW-309CDE4/2021, England/NORW-309CF0F/2021, England/NORW-309CF2B/2021, England/NORW-309CF63/2021, England/NORW-309CFC6/2021, England/NORW-309CFD4/2021, England/NORW-309D10B/2021, England/NORW-309D127/2021, England/NORW-309D16F/2021, England/NORW-309D18A/2021, England/NORW-309D198/2021, England/NORW-309D1EE/2021, England/NORW-309D1FC/2021, England/NORW-309D20A/2021, England/NORW-309D242/2021, England/NORW-309D250/2021, England/NORW-309D26E/2021, England/NORW-309D27C/2021, England/NORW-309D289/2021, England/NORW-309D297/2021, England/NORW-309D2B3/2021, England/NORW-309D2C1/2021, England/NORW-309D2DF/2021, England/NORW-309D2FB/2021, England/NORW-309D309/2021, England/NORW-309D341/2021, England/NORW-309D36D/2021, England/NORW-309D3B2/2021, England/NORW-309D3C0/2021, England/NORW-309D3DE/2021, England/NORW-309D416/2021, England/NORW-309D424/2021, England/NORW-309D45E/2021, England/NORW-309D46C/2021, England/NORW-309D487/2021, England/NORW-309D4A3/2021, England/NORW-309D4CF/2021, England/NORW-309D515/2021, England/NORW-309D523/2021, England/NORW-309D54F/2021, England/NORW-309D579/2021, England/NORW-309D5DC/2021, England/NORW-309D5EA/2021, England/NORW-309D614/2021, England/NORW-309D630/2021, England/NORW-309D64E/2021, England/NORW-309D678/2021, England/NORW-309D6CD/2021, England/NORW-309D705/2021, England/NORW-309D73F/2021, England/NORW-309D74D/2021, England/NORW-309D769/2021, England/NORW-309D784/2021, England/NORW-309D7A0/2021, England/NORW-309D7BE/2021, England/NORW-309D7DA/2021, England/NORW-309D812/2021, England/NORW-309D876/2021, England/NORW-309D8D9/2021, England/NORW-309D911/2021, England/NORW-309D92F/2021, England/NORW-309D959/2021, England/NORW-309D967/2021, England/NORW-309D982/2021, England/NORW-309D9AE/2021, England/NORW-309D9BC/2021, England/NORW-309D9CA/2021, England/NORW-309D9E6/2021, England/NORW-309D9F4/2021, England/NORW-309DA02/2021, England/NORW-309DA3C/2021, England/NORW-309DA4A/2021, England/NORW-309DA66/2021, England/NORW-309DABB/2021, England/NORW-309DAC9/2021, England/NORW-309DAE5/2021, England/NORW-309DAF3/2021, England/NORW-309DB1F/2021, England/NORW-309DB2D/2021, England/NORW-309DB3B/2021, England/NORW-309DB73/2021, England/NORW-309DBAC/2021, England/NORW-309DBC8/2021, England/NORW-309DBD6/2021, England/NORW-309DBE4/2021, England/NORW-309DBF2/2021, England/NORW-309DC3A/2021, England/NORW-309DC48/2021, England/NORW-309DC56/2021, England/NORW-309DC64/2021, England/NORW-309DC8F/2021, England/NORW-309DC9D/2021, England/NORW-309DCD5/2021, England/NORW-309DE2A/2021, England/NORW-309DE46/2021, England/NORW-309DE54/2021, England/NORW-309DE62/2021, England/NORW-309DE70/2021, England/NORW-309DE8D/2021, England/NORW-309DE9B/2021, England/NORW-309DED3/2021, England/NORW-309DF1B/2021, England/NORW-309DF29/2021, England/NORW-309DF61/2021, England/NORW-309DF8C/2021, England/NORW-309DF9A/2021, England/NORW-309DFA8/2021, England/NORW-309DFB6/2021, England/NORW-309DFC4/2021, England/NORW-309DFD2/2021, England/NORW-309E018/2021, England/NORW-309E026/2021, England/NORW-309E07C/2021, England/NORW-309E0A5/2021, England/NORW-309E0C1/2021, England/NORW-309E0ED/2021, England/NORW-309E0FB/2021, England/NORW-309E125/2021, England/NORW-309E133/2021, England/NORW-309E15F/2021, England/NORW-309E188/2021, England/NORW-309E196/2021, England/NORW-309E1B2/2021, England/NORW-309E1C0/2021, England/NORW-309E1DE/2021, England/NORW-309E1FA/2021, England/NORW-309E25E/2021, England/NORW-309E26C/2021, England/NORW-309E27A/2021, England/NORW-309E287/2021, England/NORW-309E295/2021, England/NORW-309E2A3/2021, England/NORW-309E2B1/2021, England/NORW-309E2CF/2021, England/NORW-309E307/2021, England/NORW-309E315/2021, England/NORW-309E323/2021, England/NORW-309E34F/2021, England/NORW-309E379/2021, England/NORW-309E3B0/2021, England/NORW-309E3DC/2021, England/NORW-309E3EA/2021, England/NORW-309E406/2021, England/NORW-309E414/2021, England/NORW-309E45C/2021, England/NORW-309E478/2021, England/NORW-309E4A1/2021, England/NORW-309E4DB/2021, England/NORW-309E505/2021, England/NORW-309E54D/2021, England/NORW-309E569/2021, England/NORW-309E5A0/2021, England/NORW-309E5CC/2021, England/NORW-309E5DA/2021, England/NORW-309E5F6/2021, England/NORW-309E604/2021, England/NORW-309E620/2021, England/NORW-309E63E/2021, England/NORW-309E64C/2021, England/NORW-309E676/2021, England/NORW-309E6BD/2021, England/NORW-309E6D9/2021, England/NORW-309E6E7/2021, England/NORW-309E73D/2021, England/NORW-309E74B/2021, England/NORW-309E759/2021, England/NORW-309E767/2021, England/NORW-309E7CA/2021, England/NORW-309E7D8/2021, England/NORW-309E810/2021, England/NORW-309E82E/2021, England/NORW-309E84A/2021, England/NORW-309E874/2021, England/NORW-309E8AD/2021, England/NORW-309E8D7/2021, England/NORW-309E8F3/2021, England/NORW-309E91F/2021, England/NORW-309E92D/2021, England/NORW-309E957/2021, England/NORW-309E973/2021, England/NORW-309E9AC/2021, England/NORW-309E9C8/2021, England/NORW-309E9D6/2021, England/NORW-309E9F2/2021, England/NORW-309EA00/2021, England/NORW-309EA1E/2021, England/NORW-309EA56/2021, England/NORW-309EA64/2021, England/NORW-309EA8F/2021, England/NORW-309EA9D/2021, England/NORW-309EAC7/2021, England/NORW-309EAE3/2021, England/NORW-309EAF1/2021, England/NORW-309EB0F/2021, England/NORW-309EB1D/2021, England/NORW-309EB2B/2021, England/NORW-309EB47/2021, England/NORW-309EB55/2021, England/NORW-309EB63/2021, England/NORW-309EBAA/2021, England/NORW-309EBC6/2021, England/NORW-309EBD4/2021, England/NORW-309ED1B/2021, England/NORW-309ED29/2021, England/NORW-309ED37/2021, England/NORW-309ED61/2021, England/NORW-309ED9A/2021, England/NORW-309EDB6/2021, England/NORW-309F024/2021, England/NORW-309F05E/2021, England/NORW-309F06C/2021, England/NORW-309F07A/2021, England/NORW-309F095/2021, England/NORW-309F0A3/2021, England/NORW-309F0B1/2021, England/NORW-309F0EB/2021, England/NORW-309F107/2021, England/NORW-309F123/2021, England/NORW-309F131/2021, England/NORW-309F15D/2021, England/NORW-309F16B/2021, England/NORW-309F1A2/2021, England/NORW-309F206/2021, England/NORW-309F214/2021, England/NORW-309F230/2021, England/NORW-309F24E/2021, England/NORW-309F26A/2021, England/NORW-309F278/2021, England/NORW-309F2A1/2021, England/NORW-309F2CD/2021, England/NORW-309F2DB/2021, England/NORW-309F313/2021, England/NORW-309F369/2021, England/NORW-309F377/2021, England/NORW-309F3A0/2021, England/NORW-309F3BE/2021, England/NORW-309F3CC/2021, England/NORW-309F3F6/2021, England/NORW-309F404/2021, England/NORW-309F420/2021, England/NORW-309F45A/2021, England/NORW-309F476/2021, England/NORW-309F4AF/2021, England/NORW-309F503/2021, England/NORW-309F511/2021, England/NORW-309F567/2021, England/NORW-309F575/2021, England/NORW-309F590/2021, England/NORW-309F5AE/2021, England/NORW-309F5D8/2021, England/NORW-309F63C/2021, England/NORW-309F674/2021, England/NORW-309F6AD/2021, England/NORW-309F6D7/2021, England/NORW-309F6F3/2021, England/NORW-309F82C/2021, England/NORW-309F872/2021, England/NORW-309F89D/2021, England/NORW-309F8AB/2021, England/NORW-309F8C7/2021, England/NORW-309F8D5/2021, England/NORW-309F8F1/2021, England/NORW-309F90F/2021, England/NORW-309F91D/2021, England/NORW-309F9AA/2021, England/NORW-309F9C6/2021, England/NORW-309F9D4/2021, England/NORW-309F9E2/2021, England/NORW-309F9F0/2021, England/NORW-309FA0E/2021, England/NORW-309FA46/2021, England/NORW-309FA62/2021, England/NORW-309FA70/2021, England/NORW-309FA8D/2021, England/NORW-309FA9B/2021, England/NORW-309FAB7/2021, England/NORW-309FB29/2021, England/NORW-309FB61/2021, England/NORW-309FC0C/2021, England/NORW-309FC1A/2021, England/NORW-309FC28/2021, England/NORW-309FC36/2021, England/NORW-309FC60/2021, England/NORW-309FC7E/2021, England/NORW-309FC99/2021, England/NORW-309FCA7/2021, England/NORW-309FCFD/2021, England/NORW-309FD19/2021, England/NORW-309FD27/2021, England/NORW-309FD43/2021, England/NORW-309FD51/2021, England/NORW-309FD7D/2021, England/NORW-309FDA6/2021, England/NORW-309FDEE/2021, England/NORW-309FDFC/2021, England/NORW-30A013F/2021, England/NORW-30A0169/2021, England/NORW-30A0184/2021, England/NORW-30A01A0/2021, England/NORW-30A01BE/2021, England/NORW-30A01CC/2021, England/NORW-30A01DA/2021, England/NORW-30A01E8/2021, England/NORW-30A01F6/2021, England/NORW-30A0212/2021, England/NORW-30A0276/2021, England/NORW-30A0291/2021, England/NORW-30A02AF/2021, England/NORW-30A02BD/2021, England/NORW-30A02CB/2021, England/NORW-30A02E7/2021, England/NORW-30A02F5/2021, England/NORW-30A0311/2021, England/NORW-30A032F/2021, England/NORW-30A0375/2021, England/NORW-30A03BC/2021, England/NORW-30A03D8/2021, England/NORW-30A03E6/2021, England/NORW-30A0402/2021, England/NORW-30A0410/2021, England/NORW-30A042E/2021, England/NORW-30A043C/2021, England/NORW-30A0466/2021, England/NORW-30A0474/2021, England/NORW-30A0481/2021, England/NORW-30A04C9/2021, England/NORW-30A04E5/2021, England/NORW-30A04F3/2021, England/NORW-30A0501/2021, England/NORW-30A051F/2021, England/NORW-30A052D/2021, England/NORW-30A0565/2021, England/NORW-30A059E/2021, England/NORW-30A05AC/2021, England/NORW-30A05BA/2021, England/NORW-30A05F2/2021, England/NORW-30A062C/2021, England/NORW-30A063A/2021, England/NORW-30A0648/2021, England/NORW-30A0656/2021, England/NORW-30A069D/2021, England/NORW-30A06AB/2021, England/NORW-30A06C7/2021, England/NORW-30A06D5/2021, England/NORW-30A06E3/2021, England/NORW-30A072B/2021, England/NORW-30A0747/2021, England/NORW-30A0755/2021, England/NORW-30A07AA/2021, England/NORW-30A07C6/2021, England/NORW-30A07D4/2021, England/NORW-30A091B/2021, England/NORW-30A0961/2021, England/NORW-30A098C/2021, England/NORW-30A09A8/2021, England/NORW-30A09C4/2021, England/NORW-30A09D2/2021, England/NORW-30A09E0/2021, England/NORW-30A0A0C/2021, England/NORW-30A0A28/2021, England/NORW-30A0A36/2021, England/NORW-30A0A52/2021, England/NORW-30A0A60/2021, England/NORW-30A0A7E/2021, England/NORW-30A0A99/2021, England/NORW-30A0AB5/2021, England/NORW-30A0B0B/2021, England/NORW-30A0B27/2021, England/NORW-30A0B43/2021, England/NORW-30A0B51/2021, England/NORW-30A0B6F/2021, England/NORW-30A0BA6/2021, England/NORW-30A0BC2/2021, England/NORW-30A0BEE/2021, England/NORW-30A0BFC/2021, England/NORW-30A0C0A/2021, England/NORW-30A0C34/2021, England/NORW-30A0C42/2021, England/NORW-30A0C6E/2021, England/NORW-30A0C7C/2021, England/NORW-30A0CA5/2021, England/NORW-30A0E16/2021, England/NORW-30A0E24/2021, England/NORW-30A0E5E/2021, England/NORW-30A0E6C/2021, England/NORW-30A0E7A/2021, England/NORW-30A0E87/2021, England/NORW-30A0E95/2021, England/NORW-30A0EA3/2021, England/NORW-30A0F07/2021, England/NORW-30A0F15/2021, England/NORW-30A0F23/2021, England/NORW-30A0F31/2021, England/NORW-30A0F4F/2021, England/NORW-30A105A/2021, England/NORW-30A105A/2021, England/NORW-30A129F/2021, England/NORW-30A129F/2021, England/NORW-30A1301/2021, England/NORW-30A1301/2021, England/NORW-30A1373/2021, England/NORW-30A1373/2021, England/NORW-30A13BA/2021, England/NORW-30A13BA/2021, England/NORW-30A141E/2021, England/NORW-30A141E/2021, England/NORW-30A1456/2021, England/NORW-30A1472/2021, England/NORW-30A1472/2021, England/NORW-30A14C7/2021, England/NORW-30A14C7/2021, England/NORW-30A151D/2021, England/NORW-30A151D/2021, England/NORW-30A1A42/2021, England/NORW-30A1A42/2021, England/NORW-30A1B96/2021, England/NORW-30A1C6C/2021, England/NORW-30A1C6C/2021, England/NORW-30A1CA3/2021, England/NORW-30A1D15/2021, England/NORW-30A1D15/2021, England/NORW-30A1E78/2021, England/NORW-30A1E78/2021, England/NORW-30A203C/2021, England/NORW-30A20E5/2021, England/NORW-30A20E5/2021, England/NORW-30A2157/2021, England/NORW-30A2157/2021, England/NORW-30A219E/2021, England/NORW-30A219E/2021, England/NORW-30A2699/2021, England/NORW-30A2699/2021, England/NORW-30A278A/2021, England/NORW-30A278A/2021, England/NORW-30A28A5/2021, England/NORW-30A28A5/2021, England/NORW-30A28FB/2021, England/NORW-30A28FB/2021, England/NORW-30A2A7A/2021, England/NORW-30A2A7A/2021, England/NORW-30A2B07/2021, England/NORW-30A2B07/2021, England/NORW-30A2B4F/2021, England/NORW-30A2C78/2021, England/NORW-30A2C78/2021, England/NORW-30A2E04/2021, England/NORW-30A2E04/2021, England/NORW-30A2E5A/2021, England/NORW-30A2E5A/2021, England/NORW-30A2EAF/2021, England/NORW-30A2EAF/2021, England/NORW-30A2F4B/2021, England/NORW-30A2F4B/2021, England/NORW-30A2FCA/2021, England/NORW-30A2FCA/2021, England/NORW-30A310F/2021, England/NORW-30A3147/2021, England/NORW-30A3147/2021, England/NORW-30A3163/2021, England/NORW-30A3163/2021, England/NORW-30A3246/2021, England/NORW-30A3246/2021, England/NORW-30A34FD/2021, England/NORW-30A34FD/2021, England/NORW-30A3650/2021, England/NORW-30A3650/2021, England/NORW-30A3725/2021, England/NORW-30A3725/2021, England/NORW-30A37C0/2021, England/NORW-30A37DE/2021, England/NORW-30A37DE/2021, England/NORW-30A3A30/2021, England/NORW-30A3A30/2021, England/NORW-30A3A5C/2021, England/NORW-30A3A5C/2021, England/NORW-30A3B13/2021, England/NORW-30A3B13/2021, England/NORW-30A3B21/2021, England/NORW-30A3B21/2021, England/NORW-30A3CD9/2021, England/NORW-30A3CD9/2021, England/NORW-30A3DAE/2021, England/NORW-30A3DCA/2021, England/NORW-30A3DCA/2021, England/NORW-30A3E3C/2021, England/NORW-30A3E3C/2021, England/NORW-30A3E66/2021, England/NORW-30A3E66/2021, England/NORW-30A3F2D/2021, England/NORW-30A3FD6/2021, England/NORW-30A4062/2021, England/NORW-30A4062/2021, England/NORW-30A421A/2021, England/NORW-30A421A/2021, England/NORW-30A430B/2021, England/NORW-30A430B/2021, England/NORW-30A4525/2021, England/NORW-30A4525/2021, England/NORW-30A4624/2021, England/NORW-30A47EA/2021, England/NORW-30A4A4C/2021, England/NORW-30A4A4C/2021, England/NORW-30A4A91/2021, England/NORW-30A4A91/2021, England/NORW-30A4AE7/2021, England/NORW-30A4AE7/2021, England/NORW-30A4B75/2021, England/NORW-30A4B75/2021, England/NORW-30A4BD8/2021, England/NORW-30A4C02/2021, England/NORW-30A4C02/2021, England/NORW-30A4C81/2021, England/NORW-30A4D3B/2021, England/NORW-30A4D3B/2021, England/NORW-30A4D65/2021, England/NORW-30A4D65/2021, England/NORW-30A4E2C/2021, England/NORW-30A4E8F/2021, England/NORW-30A4EAB/2021, England/NORW-30A4EAB/2021, England/NORW-30A4F63/2021, England/NORW-30A4FAA/2021, England/NORW-30A4FAA/2021, England/NORW-30A4FD4/2021, England/NORW-30A526E/2021, England/NORW-30A526E/2021, England/NORW-30A52B3/2021, England/NORW-30A52B3/2021, England/NORW-30A5424/2021, England/NORW-30A5424/2021, England/NORW-30A545E/2021, England/NORW-30A545E/2021, England/NORW-30A54B1/2021, England/NORW-30A54B1/2021, England/NORW-30A54CF/2021, England/NORW-30A54CF/2021, England/NORW-30A56BF/2021, England/NORW-30A574D/2021, England/NORW-30A574D/2021, England/NORW-30A5B1F/2021, England/NORW-30A5B1F/2021, England/NORW-30A5B2D/2021, England/NORW-30A5B2D/2021, England/NORW-30A5B65/2021, England/NORW-30A5B65/2021, England/NORW-30A5BAC/2021, England/NORW-30A5BAC/2021, England/NORW-30A5BD6/2021, England/NORW-30A5BF2/2021, England/NORW-30A5BF2/2021, England/NORW-30A5C1E/2021, England/NORW-30A5C1E/2021, England/NORW-30A5C2C/2021, England/NORW-30A5C3A/2021, England/NORW-30A5C8F/2021, England/NORW-30A5DAA/2021, England/NORW-30A5DAA/2021, England/NORW-30A5E54/2021, England/NORW-30A5E54/2021, England/NORW-30A5EA9/2021, England/NORW-30A5F8C/2021, England/NORW-30A5F8C/2021, England/NORW-30A5FB6/2021, England/NORW-30A60A5/2021, England/NORW-30A6141/2021, England/NORW-30A627A/2021, England/NORW-30A627A/2021, England/NORW-30A6287/2021, England/NORW-30A6287/2021, England/NORW-30A62EB/2021, England/NORW-30A62EB/2021, England/NORW-30A634F/2021, England/NORW-30A634F/2021, England/NORW-30A6379/2021, England/NORW-30A6379/2021, England/NORW-30A64BF/2021, England/NORW-30A64BF/2021, England/NORW-30A6521/2021, England/NORW-30A6521/2021, England/NORW-30A6569/2021, England/NORW-30A6569/2021, England/NORW-30A6577/2021, England/NORW-30A6577/2021, England/NORW-30A6703/2021, England/NORW-30A6703/2021, England/NORW-30A6767/2021, England/NORW-30A6767/2021, England/NORW-30A6790/2021, England/NORW-30A6790/2021, England/NORW-30A67AE/2021, England/NORW-30A67AE/2021, England/NORW-30A6901/2021, England/NORW-30A6901/2021, England/NORW-30A6A48/2021, England/NORW-30A6A8F/2021, England/NORW-30A6A8F/2021, England/NORW-30A6AF1/2021, England/NORW-30A6BE2/2021, England/NORW-30A6D1B/2021, England/NORW-30A6D1B/2021, England/NORW-30A6D61/2021, England/NORW-30A6D61/2021, England/NORW-30A6E1A/2021, England/NORW-30A6E1A/2021, England/NORW-30A6E36/2021, England/NORW-30A6E36/2021, England/NORW-30A6F27/2021, England/NORW-30A6F27/2021, England/NORW-30A6F6F/2021, England/NORW-30A6FB4/2021, England/NORW-30A6FB4/2021, England/NORW-30A70B1/2021, England/NORW-30A70B1/2021, England/NORW-30A70EB/2021, England/NORW-30A70EB/2021, England/NORW-30A7230/2021, England/NORW-30A725C/2021, England/NORW-30A725C/2021, England/NORW-30A72A1/2021, England/NORW-30A72A1/2021, England/NORW-30A7412/2021, England/NORW-30A7412/2021, England/NORW-30A74F5/2021, England/NORW-30A74F5/2021, England/NORW-30A7503/2021, England/NORW-30A7503/2021, England/NORW-30A769F/2021, England/NORW-30A769F/2021, England/NORW-30A76AD/2021, England/NORW-30A76AD/2021, England/NORW-30A76BB/2021, England/NORW-30A76C9/2021, England/NORW-30A76C9/2021, England/NORW-30A79AA/2021, England/NORW-30A79AA/2021, England/NORW-30A79E2/2021, England/NORW-30A79E2/2021, England/NORW-30A7BA8/2021, England/NORW-30A7BA8/2021, England/NORW-30A7C7E/2021, England/NORW-30A7C7E/2021, England/NORW-30A7C99/2021, England/NORW-30A7CB5/2021, England/NORW-30A7CD1/2021, England/NORW-30A7CD1/2021, England/NORW-30A7D43/2021, England/NORW-30A7DB4/2021, England/NORW-30A7DB4/2021, England/NORW-30A813E/2021, England/NORW-30A813E/2021, England/NORW-30A81AF/2021, England/NORW-30A81AF/2021, England/NORW-30A82AE/2021, England/NORW-30A82AE/2021, England/NORW-30A84E4/2021, England/NORW-30A84E4/2021, England/NORW-30A84F2/2021, England/NORW-30A84F2/2021, England/NORW-30A89A7/2021, England/NORW-30A89A7/2021, England/NORW-30A8C09/2021, England/NORW-30A8C09/2021, England/NORW-30A8C5F/2021, England/NORW-30A8C7B/2021, England/NORW-30A8D40/2021, England/NORW-30A8D40/2021, England/NORW-30A8DA3/2021, England/NORW-30A8E07/2021, England/NORW-30A8E07/2021, England/NORW-30A8E4F/2021, England/NORW-30A8E4F/2021, England/NORW-30A8F30/2021, England/NORW-30A8FDB/2021, England/NORW-30A90CA/2021, England/NORW-30A90CA/2021, England/NORW-30A90E6/2021, England/NORW-30A90E6/2021, England/NORW-30A9273/2021, England/NORW-30A9273/2021, England/NORW-30A95B7/2021, England/NORW-30A96B6/2021, England/NORW-30A9898/2021, England/NORW-30A9898/2021, England/NORW-30A9A25/2021, England/NORW-30A9A25/2021, England/NORW-30A9A33/2021, England/NORW-30A9C07/2021, England/NORW-30A9C07/2021, England/NORW-30A9C15/2021, England/NORW-30A9C5D/2021, England/NORW-30A9C5D/2021, England/NORW-30A9C6B/2021, England/NORW-30A9C6B/2021, England/NORW-30A9D22/2021, England/NORW-30A9D22/2021, England/NORW-30A9DBF/2021, England/NORW-30A9E69/2021, England/NORW-30A9E69/2021, England/NORW-30A9EA0/2021, England/NORW-30A9F12/2021, England/NORW-30A9F12/2021, England/NORW-30A9F3E/2021, England/NORW-30A9F91/2021, England/NORW-30A9F91/2021, England/NORW-30A9FBD/2021, England/NORW-30A9FBD/2021, England/NORW-30A9FD9/2021, England/NORW-30A9FD9/2021, England/NORW-30AB09C/2021, England/NORW-30AB1B7/2021, England/NORW-30AB1B7/2021, England/NORW-30AB1E1/2021, England/NORW-30AB1E1/2021, England/NORW-30AB30C/2021, England/NORW-30AB3C3/2021, England/NORW-30AB3C3/2021, England/NORW-30AB50A/2021, England/NORW-30AB518/2021, England/NORW-30AB518/2021, England/NORW-30AB542/2021, England/NORW-30AB597/2021, England/NORW-30AB597/2021, England/NORW-30AB696/2021, England/NORW-30AB696/2021, England/NORW-30AB7DD/2021, England/NORW-30AB7DD/2021, England/NORW-30AB7EB/2021, England/NORW-30AB7EB/2021, England/NORW-30AB95C/2021, England/NORW-30AB95C/2021, England/NORW-30AB96A/2021, England/NORW-30AB96A/2021, England/NORW-30ABABE/2021, England/NORW-30ABABE/2021, England/NORW-30ABAE8/2021, England/NORW-30ABC67/2021, England/NORW-30ABC67/2021, England/NORW-30ABDE5/2021, England/NORW-30ABDE5/2021, England/NORW-30ABE01/2021, England/NORW-30ABE01/2021, England/NORW-30ABF2C/2021, England/NORW-30ABF2C/2021, England/NORW-30ABF48/2021, England/NORW-30ABF48/2021, England/NORW-30ABF56/2021, England/NORW-30ABF56/2021, England/NORW-30ABF8F/2021, England/NORW-30ABF8F/2021, England/NORW-30AC136/2021, England/NORW-30AC136/2021, England/NORW-30AC1B5/2021, England/NORW-30AC1B5/2021, England/NORW-30AC1C3/2021, England/NORW-30AC26F/2021, England/NORW-30AC3B3/2021, England/NORW-30AC3ED/2021, England/NORW-30AC3ED/2021, England/NORW-30AC3FB/2021, England/NORW-30AC47B/2021, England/NORW-30AC488/2021, England/NORW-30AC4DE/2021, England/NORW-30AC540/2021, England/NORW-30AC595/2021, England/NORW-30AC5B1/2021, England/NORW-30AC5CF/2021, England/NORW-30AC615/2021, England/NORW-30AC623/2021, England/NORW-30AC679/2021, England/NORW-30AC6DC/2021, England/NORW-30AC6EA/2021, England/NORW-30AC74E/2021, England/NORW-30AC75C/2021, England/NORW-30AC7BF/2021, England/NORW-30AC7CD/2021, England/NORW-30AC821/2021, England/NORW-30AC84D/2021, England/NORW-30AC8F6/2021, England/NORW-30AC904/2021, England/NORW-30AC920/2021, England/NORW-30AC95A/2021, England/NORW-30AC976/2021, England/NORW-30AC9CB/2021, England/NORW-30AC9E7/2021, England/NORW-30ACA2F/2021, England/NORW-30ACA4B/2021, England/NORW-30ACA67/2021, England/NORW-30ACACA/2021, England/NORW-30ACB02/2021, England/NORW-30ACB3C/2021, England/NORW-30ACB74/2021, England/NORW-30ACBC9/2021, England/NORW-30ACBE5/2021, England/NORW-30ACBF3/2021, England/NORW-30ACD3A/2021, England/NORW-30ACD48/2021, England/NORW-30ACD72/2021, England/NORW-30ACD8F/2021, England/NORW-30ACDAB/2021, England/NORW-30ACDB9/2021, England/NORW-30ACDE3/2021, England/NORW-30ACF62/2021, England/NORW-30ACFB7/2021, England/NORW-30ACFC5/2021, England/NORW-30ACFD3/2021, England/NORW-30AD126/2021, England/NORW-30AD1B3/2021, England/NORW-30AD1ED/2021, England/NORW-30AD233/2021, England/NORW-30AD241/2021, England/NORW-30AD25F/2021, England/NORW-30AD26D/2021, England/NORW-30AD27B/2021, England/NORW-30AD288/2021, England/NORW-30AD296/2021, England/NORW-30AD2DE/2021, England/NORW-30AD2FA/2021, England/NORW-30AD316/2021, England/NORW-30AD324/2021, England/NORW-30AD340/2021, England/NORW-30AD37A/2021, England/NORW-30AD3B1/2021, England/NORW-30AD3DD/2021, England/NORW-30AD3EB/2021, England/NORW-30AD431/2021, England/NORW-30AD578/2021, England/NORW-30AD5BF/2021, England/NORW-30AD5DB/2021, England/NORW-30AD605/2021, England/NORW-30AD613/2021, England/NORW-30AD64D/2021, England/NORW-30AD692/2021, England/NORW-30AD6BE/2021, England/NORW-30AD6CC/2021, England/NORW-30AD704/2021, England/NORW-30AD73E/2021, England/NORW-30AD791/2021, England/NORW-30AD7AF/2021, England/NORW-30AD7BD/2021, England/NORW-30AD7CB/2021, England/NORW-30AD7D9/2021, England/NORW-30AD7E7/2021, England/NORW-30AD811/2021, England/NORW-30AD890/2021, England/NORW-30AD8AE/2021, England/NORW-30AD8E6/2021, England/NORW-30AD902/2021, England/NORW-30AD92E/2021, England/NORW-30AD974/2021, England/NORW-30AD981/2021, England/NORW-30AD9C9/2021, England/NORW-30AD9D7/2021, England/NORW-30ADA01/2021, England/NORW-30ADA1F/2021, England/NORW-30ADA2D/2021, England/NORW-30ADA57/2021, England/NORW-30ADA73/2021, England/NORW-30ADA9E/2021, England/NORW-30ADAF2/2021, England/NORW-30ADB00/2021, England/NORW-30ADB3A/2021, England/NORW-30ADB56/2021, England/NORW-30ADB64/2021, England/NORW-30ADB72/2021, England/NORW-30ADB9D/2021, England/NORW-30ADBD5/2021, England/NORW-30ADC0F/2021, England/NORW-30ADC1D/2021, England/NORW-30ADC47/2021, England/NORW-30ADC9C/2021, England/NORW-30ADCAA/2021, England/NORW-30ADCD4/2021, England/NORW-30ADCF0/2021, England/NORW-30ADE1B/2021, England/NORW-30ADE37/2021, England/NORW-30ADE45/2021, England/NORW-30ADE8C/2021, England/NORW-30ADEB6/2021, England/NORW-30ADF28/2021, England/NORW-30ADF36/2021, England/NORW-30ADFB5/2021, England/NORW-30ADFC3/2021, England/NORW-30ADFD1/2021, England/NORW-30AE041/2021, England/NORW-30AE096/2021, England/NORW-30AE0B2/2021, England/NORW-30AE15E/2021, England/NORW-30AE16C/2021, England/NORW-30AE1EB/2021, England/NORW-30AE231/2021, England/NORW-30AE24F/2021, England/NORW-30AE279/2021, England/NORW-30AE2A2/2021, England/NORW-30AE2B0/2021, England/NORW-30AE2F8/2021, England/NORW-30AE3A1/2021, England/NORW-30AE3BF/2021, England/NORW-30AE3CD/2021, England/NORW-30AE405/2021, England/NORW-30AE43F/2021, England/NORW-30AE4A0/2021, England/NORW-30AE4F6/2021, England/NORW-30AE512/2021, England/NORW-30AE54C/2021, England/NORW-30AE5AF/2021, England/NORW-30AE62F/2021, England/NORW-30AE63D/2021, England/NORW-30AE690/2021, England/NORW-30AE6AE/2021, England/NORW-30AE702/2021, England/NORW-30AE72E/2021, England/NORW-30AE73C/2021, England/NORW-30AE766/2021, England/NORW-30AE781/2021, England/NORW-30AE79F/2021, England/NORW-30AE7D7/2021, England/NORW-30AE8D6/2021, England/NORW-30AE964/2021, England/NORW-30AE972/2021, England/NORW-30AE9E3/2021, England/NORW-30AE9F1/2021, England/NORW-30AEA0F/2021, England/NORW-30AEA1D/2021, England/NORW-30AEA63/2021, England/NORW-30AEA8E/2021, England/NORW-30AEAC6/2021, England/NORW-30AEB46/2021, England/NORW-30AEB62/2021, England/NORW-30AEB9B/2021, England/NORW-30AEBC5/2021, England/NORW-30AED28/2021, England/NORW-30AED60/2021, England/NORW-30AED7E/2021, England/NORW-30AED99/2021, England/NORW-30AEDA7/2021, England/NORW-30AEDFD/2021, England/NORW-30AF023/2021, England/NORW-30AF04F/2021, England/NORW-30AF05D/2021, England/NORW-30AF06B/2021, England/NORW-30AF079/2021, England/NORW-30AF0EA/2021, England/NORW-30AF0F8/2021, England/NORW-30AF106/2021, England/NORW-30AF122/2021, England/NORW-30AF130/2021, England/NORW-30AF15C/2021, England/NORW-30AF1A1/2021, England/NORW-30AF1BF/2021, England/NORW-30AF1CD/2021, England/NORW-30AF24D/2021, England/NORW-30AF25B/2021, England/NORW-30AF2F6/2021, England/NORW-30AF304/2021, England/NORW-30AF320/2021, England/NORW-30AF376/2021, England/NORW-30AF3AF/2021, England/NORW-30AF3CB/2021, England/NORW-30AF403/2021, England/NORW-30AF43D/2021, England/NORW-30AF459/2021, England/NORW-30AF4AE/2021, England/NORW-30AF4BC/2021, England/NORW-30AF4CA/2021, England/NORW-30AF4D8/2021, England/NORW-30AF5BB/2021, England/NORW-30AF601/2021, England/NORW-30AF61F/2021, England/NORW-30AF62D/2021, England/NORW-30AF657/2021, England/NORW-30AF673/2021, England/NORW-30AF6AC/2021, England/NORW-30AF82B/2021, England/NORW-30AF8D4/2021, England/NORW-30AF8F0/2021, England/NORW-30AF91C/2021, England/NORW-30AF92A/2021, England/NORW-30AF98D/2021, England/NORW-30AF9B7/2021, England/NORW-30AF9C5/2021, England/NORW-30AF9E1/2021, England/NORW-30AF9FF/2021, England/NORW-30AFA29/2021, England/NORW-30AFAB6/2021, England/NORW-30AFAD2/2021, England/NORW-30AFB0C/2021, England/NORW-30AFB1A/2021, England/NORW-30AFB28/2021, England/NORW-30AFBFD/2021, England/NORW-30AFC0B/2021, England/NORW-30AFC19/2021, England/NORW-30AFC27/2021, England/NORW-30AFC43/2021, England/NORW-30AFC51/2021, England/NORW-30AFD34/2021, England/NORW-30AFD42/2021, England/NORW-30AFD7C/2021, England/NORW-30AFD89/2021, England/NORW-30B013E/2021, England/NORW-30B01CB/2021, England/NORW-30B01F5/2021, England/NORW-30B0203/2021, England/NORW-30B0267/2021, England/NORW-30B0275/2021, England/NORW-30B02CA/2021, England/NORW-30B02D8/2021, England/NORW-30B02F4/2021, England/NORW-30B0302/2021, England/NORW-30B034A/2021, England/NORW-30B0366/2021, England/NORW-30B03BB/2021, England/NORW-30B03E5/2021, England/NORW-30B043B/2021, England/NORW-30B0457/2021, England/NORW-30B04AC/2021, England/NORW-30B04C8/2021, England/NORW-30B04F2/2021, England/NORW-30B0548/2021, England/NORW-30B05AB/2021, England/NORW-30B05B9/2021, England/NORW-30B05E3/2021, England/NORW-30B061D/2021, England/NORW-30B062B/2021, England/NORW-30B06F0/2021, England/NORW-30B070E/2021, England/NORW-30B0762/2021, England/NORW-30B078D/2021, England/NORW-30B079B/2021, England/NORW-30B07E1/2021, England/NORW-30B090C/2021, England/NORW-30B091A/2021, England/NORW-30B097E/2021, England/NORW-30B0A0B/2021, England/NORW-30B0A43/2021, England/NORW-30B0A6F/2021, England/NORW-30B0A7D/2021, England/NORW-30B0A8A/2021, England/NORW-30B0AEE/2021, England/NORW-30B0AFC/2021, England/NORW-30B0B0A/2021, England/NORW-30B0B34/2021, England/NORW-30B0B42/2021, England/NORW-30B0B50/2021, England/NORW-30B0B7C/2021, England/NORW-30B0BDF/2021, England/NORW-30B0BED/2021, England/NORW-30B0C88/2021, England/NORW-30B0CA4/2021, England/NORW-30B0CB2/2021, England/NORW-30B0CDE/2021, England/NORW-30B0E4F/2021, England/NORW-30B0E5D/2021, England/NORW-30B0EA2/2021, England/NORW-30B0EB0/2021, England/NORW-30B0EDC/2021, England/NORW-30B0F14/2021, England/NORW-30B0F22/2021, England/NORW-30B0F30/2021, England/NORW-30B0F5C/2021, England/NORW-30B1011/2021, England/NORW-30B103D/2021, England/NORW-30B104B/2021, England/NORW-30B1090/2021, England/NORW-30B10AE/2021, England/NORW-30B1201/2021, England/NORW-30B121F/2021, England/NORW-30B1257/2021, England/NORW-30B1265/2021, England/NORW-30B12D6/2021, England/NORW-30B131E/2021, England/NORW-30B132C/2021, England/NORW-30B1348/2021, England/NORW-30B1372/2021, England/NORW-30B13C7/2021, England/NORW-30B13E3/2021, England/NORW-30B13F1/2021, England/NORW-30B140F/2021, England/NORW-30B142B/2021, England/NORW-30B14E2/2021, England/NORW-30B1546/2021, England/NORW-30B1562/2021, England/NORW-30B1570/2021, England/NORW-30B159B/2021, England/NORW-30B15C5/2021, England/NORW-30B15D3/2021, England/NORW-30B15FF/2021, England/NORW-30B161B/2021, England/NORW-30B1629/2021, England/NORW-30B169A/2021, England/NORW-30B16A8/2021, England/NORW-30B16E0/2021, England/NORW-30B1843/2021, England/NORW-30B1898/2021, England/NORW-30B18A6/2021, England/NORW-30B190A/2021, England/NORW-30B1926/2021, England/NORW-30B196E/2021, England/NORW-30B1989/2021, England/NORW-30B19B3/2021, England/NORW-30B19ED/2021, England/NORW-30B19FB/2021, England/NORW-30B1A09/2021, England/NORW-30B1A5F/2021, England/NORW-30B1A6D/2021, England/NORW-30B1A7B/2021, England/NORW-30B1A96/2021, England/NORW-30B1AB2/2021, England/NORW-30B1AC0/2021, England/NORW-30B1ADE/2021, England/NORW-30B1B32/2021, England/NORW-30B1B40/2021, England/NORW-30B1BA3/2021, England/NORW-30B1BCF/2021, England/NORW-30B1BDD/2021, England/NORW-30B1BF9/2021, England/NORW-30B1C07/2021, England/NORW-30B1C15/2021, England/NORW-30B1C23/2021, England/NORW-30B1C4F/2021, England/NORW-30B1CB0/2021, England/NORW-30B1CDC/2021, England/NORW-30B1D14/2021, England/NORW-30B1D30/2021, England/NORW-30B1D6A/2021, England/NORW-30B1DBF/2021, England/NORW-30B1DCD/2021, England/NORW-30B1DE9/2021, England/NORW-30B1E5B/2021, England/NORW-30B1E77/2021, England/NORW-30B1EA0/2021, England/NORW-30B1EBE/2021, England/NORW-30B1EDA/2021, England/NORW-30B1F04/2021, England/NORW-30B1F12/
