## Supplementary Data 1 for "Identifying SARS-CoV-2 regional introductions and transmission clusters in real time": cogUk_credits.tsv (part 7 of 36)

2021, England/NORW-30B1F3E/2021, England/NORW-30B1F4C/2021, England/NORW-30B1F5A/2021, England/NORW-30B1FAF/2021, England/NORW-30B1FBD/2021, England/NORW-30B1FCB/2021, England/NORW-30B1FD9/2021, England/NORW-30B203B/2021, England/NORW-30B2057/2021, England/NORW-30B2065/2021, England/NORW-30B20AC/2021, England/NORW-30B20F2/2021, England/NORW-30B2100/2021, England/NORW-30B212C/2021, England/NORW-30B213A/2021, England/NORW-30B2156/2021, England/NORW-30B219D/2021, England/NORW-30B21AB/2021, England/NORW-30B21F1/2021, England/NORW-30B230E/2021, England/NORW-30B232A/2021, England/NORW-30B2346/2021, England/NORW-30B2362/2021, England/NORW-30B2370/2021, England/NORW-30B23B7/2021, England/NORW-30B2461/2021, England/NORW-30B24A8/2021, England/NORW-30B24D2/2021, England/NORW-30B250C/2021, England/NORW-30B251A/2021, England/NORW-30B2528/2021, England/NORW-30B25B5/2021, England/NORW-30B25C3/2021, England/NORW-30B25D1/2021, England/NORW-30B2627/2021, England/NORW-30B2698/2021, England/NORW-30B26A6/2021, England/NORW-30B26B4/2021, England/NORW-30B26FC/2021, England/NORW-30B2734/2021, England/NORW-30B2750/2021, England/NORW-30B2789/2021, England/NORW-30B2797/2021, England/NORW-30B27DF/2021, England/NORW-30B2841/2021, England/NORW-30B2896/2021, England/NORW-30B2916/2021, England/NORW-30B2924/2021, England/NORW-30B295E/2021, England/NORW-30B296C/2021, England/NORW-30B297A/2021, England/NORW-30B29B1/2021, England/NORW-30B29DD/2021, England/NORW-30B2A07/2021, England/NORW-30B2A15/2021, England/NORW-30B2A4F/2021, England/NORW-30B2A6B/2021, England/NORW-30B2AB0/2021, England/NORW-30B2ADC/2021, England/NORW-30B2AF8/2021, England/NORW-30B2B14/2021, England/NORW-30B2B22/2021, England/NORW-30B2B30/2021, England/NORW-30B2B4E/2021, England/NORW-30B2BE9/2021, England/NORW-30B2C5B/2021, England/NORW-30B2C69/2021, England/NORW-30B2C84/2021, England/NORW-30B2C92/2021, England/NORW-30B2CDA/2021, England/NORW-30B2D12/2021, England/NORW-30B2D20/2021, England/NORW-30B2D91/2021, England/NORW-30B2DAF/2021, England/NORW-30B2DBD/2021, England/NORW-30B2DF5/2021, England/NORW-30B2E03/2021, England/NORW-30B2E2F/2021, England/NORW-30B2E75/2021, England/NORW-30B2E82/2021, England/NORW-30B2EAE/2021, England/NORW-30B2EBC/2021, England/NORW-30B2F10/2021, England/NORW-30B2F3C/2021, England/NORW-30B2F66/2021, England/NORW-30B2FBB/2021, England/NORW-30B2FC9/2021, England/NORW-30B2FD7/2021, England/NORW-30B302B/2021, England/NORW-30B3047/2021, England/NORW-30B309C/2021, England/NORW-30B31B7/2021, England/NORW-30B31C5/2021, England/NORW-30B31FF/2021, England/NORW-30B32D2/2021, England/NORW-30B3427/2021, England/NORW-30B34EE/2021, England/NORW-30B34FC/2021, England/NORW-30B365F/2021, England/NORW-30B3696/2021, England/NORW-30B3724/2021, England/NORW-30B3740/2021, England/NORW-30B375E/2021, England/NORW-30B37CF/2021, England/NORW-30B37DD/2021, England/NORW-30B37EB/2021, England/NORW-30B3A05/2021, England/NORW-30B3A3F/2021, England/NORW-30B3A4D/2021, England/NORW-30B3A77/2021, England/NORW-30B3A84/2021, England/NORW-30B3ADA/2021, England/NORW-30B3AE8/2021, England/NORW-30B3B04/2021, England/NORW-30B3B12/2021, England/NORW-30B3B20/2021, England/NORW-30B3B3E/2021, England/NORW-30B3B5A/2021, England/NORW-30B3B76/2021, England/NORW-30B3BAF/2021, England/NORW-30B3BE7/2021, England/NORW-30B3BF5/2021, England/NORW-30B3C03/2021, England/NORW-30B3C11/2021, England/NORW-30B3C3D/2021, England/NORW-30B3C4B/2021, England/NORW-30B3C67/2021, England/NORW-30B3CAE/2021, England/NORW-30B3CBC/2021, England/NORW-30B3CD8/2021, England/NORW-30B3CF4/2021, England/NORW-30B3D10/2021, England/NORW-30B3D74/2021, England/NORW-30B3D81/2021, England/NORW-30B3DAD/2021, England/NORW-30B3DBB/2021, England/NORW-30B3E1F/2021, England/NORW-30B3E9E/2021, England/NORW-30B3EAC/2021, England/NORW-30B3EBA/2021, England/NORW-30B3F00/2021, England/NORW-30B3F1E/2021, England/NORW-30B3F2C/2021, England/NORW-30B3F56/2021, England/NORW-30B3F64/2021, England/NORW-30B401B/2021, England/NORW-30B4037/2021, England/NORW-30B4061/2021, England/NORW-30B409A/2021, England/NORW-30B40B6/2021, England/NORW-30B4128/2021, England/NORW-30B4136/2021, England/NORW-30B41A7/2021, England/NORW-30B41B5/2021, England/NORW-30B41C3/2021, England/NORW-30B41FD/2021, England/NORW-30B420B/2021, England/NORW-30B4219/2021, England/NORW-30B4243/2021, England/NORW-30B426F/2021, England/NORW-30B428A/2021, England/NORW-30B42B4/2021, England/NORW-30B42FC/2021, England/NORW-30B4326/2021, England/NORW-30B43C1/2021, England/NORW-30B43DF/2021, England/NORW-30B43ED/2021, England/NORW-30B43FB/2021, England/NORW-30B4524/2021, England/NORW-30B457A/2021, England/NORW-30B4595/2021, England/NORW-30B45B1/2021, England/NORW-30B45CF/2021, England/NORW-30B45EB/2021, England/NORW-30B45F9/2021, England/NORW-30B4607/2021, England/NORW-30B465D/2021, England/NORW-30B4679/2021, England/NORW-30B46B0/2021, England/NORW-30B46EA/2021, England/NORW-30B4706/2021, England/NORW-30B474E/2021, England/NORW-30B47CD/2021, England/NORW-30B47DB/2021, England/NORW-30B47E9/2021, England/NORW-30B4821/2021, England/NORW-30B4892/2021, England/NORW-30B48A0/2021, England/NORW-30B48F6/2021, England/NORW-30B4A03/2021, England/NORW-30B4A2F/2021, England/NORW-30B4ABC/2021, England/NORW-30B4AE6/2021, England/NORW-30B4B10/2021, England/NORW-30B4B4A/2021, England/NORW-30B4B66/2021, England/NORW-30B4B74/2021, England/NORW-30B4B9F/2021, England/NORW-30B4BE5/2021, England/NORW-30B4C01/2021, England/NORW-30B4C2D/2021, England/NORW-30B4C3B/2021, England/NORW-30B4C57/2021, England/NORW-30B4C73/2021, England/NORW-30B4C9E/2021, England/NORW-30B4CBA/2021, England/NORW-30B4CD6/2021, England/NORW-30B4CF2/2021, England/NORW-30B4D3A/2021, England/NORW-30B4D56/2021, England/NORW-30B4D64/2021, England/NORW-30B4D9D/2021, England/NORW-30B4DE3/2021, England/NORW-30B4DF1/2021, England/NORW-30B4E0F/2021, England/NORW-30B4E47/2021, England/NORW-30B4E8E/2021, England/NORW-30B4E9C/2021, England/NORW-30B4ED4/2021, England/NORW-30B4F0E/2021, England/NORW-30B4F9B/2021, England/NORW-30B4FA9/2021, England/NORW-30B5043/2021, England/NORW-30B506F/2021, England/NORW-30B50B4/2021, England/NORW-30B5134/2021, England/NORW-30B5197/2021, England/NORW-30B51C1/2021, England/NORW-30B51DF/2021, England/NORW-30B51ED/2021, England/NORW-30B5233/2021, England/NORW-30B5241/2021, England/NORW-30B526D/2021, England/NORW-30B5288/2021, England/NORW-30B5296/2021, England/NORW-30B52A4/2021, England/NORW-30B52DE/2021, England/NORW-30B5407/2021, England/NORW-30B5415/2021, England/NORW-30B5423/2021, England/NORW-30B5431/2021, England/NORW-30B546B/2021, England/NORW-30B5479/2021, England/NORW-30B54B0/2021, England/NORW-30B54DC/2021, England/NORW-30B54EA/2021, England/NORW-30B54F8/2021, England/NORW-30B5605/2021, England/NORW-30B56CC/2021, England/NORW-30B56DA/2021, England/NORW-30B56E8/2021, England/NORW-30B5704/2021, England/NORW-30B5720/2021, England/NORW-30B574C/2021, England/NORW-30B575A/2021, England/NORW-30B5791/2021, England/NORW-30B57D9/2021, England/NORW-30B5902/2021, England/NORW-30B5910/2021, England/NORW-30B592E/2021, England/NORW-30B5966/2021, England/NORW-30B5974/2021, England/NORW-30B59C9/2021, England/NORW-30B5A1F/2021, England/NORW-30B5A2D/2021, England/NORW-30B5A65/2021, England/NORW-30B5AD6/2021, England/NORW-30B5AE4/2021, England/NORW-30B5B00/2021, England/NORW-30B5B1E/2021, England/NORW-30B5B3A/2021, England/NORW-30B5B64/2021, England/NORW-30B5BAB/2021, England/NORW-30B5BD5/2021, England/NORW-30B5BE3/2021, England/NORW-30B5C0F/2021, England/NORW-30B5C63/2021, England/NORW-30B5C9C/2021, England/NORW-30B5CF0/2021, England/NORW-30B5D46/2021, England/NORW-30B5D54/2021, England/NORW-30B5D70/2021, England/NORW-30B5DA9/2021, England/NORW-30B5DB7/2021, England/NORW-30B5DFF/2021, England/NORW-30B5E45/2021, England/NORW-30B5E9A/2021, England/NORW-30B5EA8/2021, England/NORW-30B5ED2/2021, England/NORW-30B5F28/2021, England/NORW-30B5F52/2021, England/NORW-30B5F60/2021, England/NORW-30B5F99/2021, England/NORW-30B5FB5/2021, England/NORW-30B5FC3/2021, England/NORW-30B5FD1/2021, England/NORW-30B6025/2021, England/NORW-30B6033/2021, England/NORW-30B6041/2021, England/NORW-30B607B/2021, England/NORW-30B60A4/2021, England/NORW-30B60B2/2021, England/NORW-30B60FA/2021, England/NORW-30B616C/2021, England/NORW-30B61EB/2021, England/NORW-30B61F9/2021, England/NORW-30B6231/2021, England/NORW-30B625D/2021, England/NORW-30B626B/2021, England/NORW-30B62A2/2021, England/NORW-30B62F8/2021, England/NORW-30B6322/2021, England/NORW-30B636A/2021, England/NORW-30B63A1/2021, England/NORW-30B63BF/2021, England/NORW-30B63CD/2021, England/NORW-30B63E9/2021, England/NORW-30B643F/2021, England/NORW-30B6469/2021, England/NORW-30B6484/2021, England/NORW-30B64E8/2021, England/NORW-30B6591/2021, England/NORW-30B65CB/2021, England/NORW-30B65D9/2021, England/NORW-30B65F5/2021, England/NORW-30B6781/2021, England/NORW-30B679F/2021, England/NORW-30B67AD/2021, England/NORW-30B67D7/2021, England/NORW-30B692C/2021, England/NORW-30B69B9/2021, England/NORW-30B69D5/2021, England/NORW-30B69E3/2021, England/NORW-30B6A2B/2021, England/NORW-30B6A47/2021, England/NORW-30B6AC6/2021, England/NORW-30B6AD4/2021, England/NORW-30B6AE2/2021, England/NORW-30B6B2A/2021, England/NORW-30B6B54/2021, England/NORW-30B6B62/2021, England/NORW-30B6B70/2021, England/NORW-30B6BA9/2021, England/NORW-30B6BC5/2021, England/NORW-30B6BFF/2021, England/NORW-30B6C29/2021, England/NORW-30B6C45/2021, England/NORW-30B6CA8/2021, England/NORW-30B6D36/2021, England/NORW-30B6D44/2021, England/NORW-30B6D7E/2021, England/NORW-30B6E0B/2021, England/NORW-30B6E27/2021, England/NORW-30B6E43/2021, England/NORW-30B6E7D/2021, England/NORW-30B6EA6/2021, England/NORW-30B6EB4/2021, England/NORW-30B6F42/2021, England/NORW-30B6F50/2021, England/NORW-30B6F97/2021, England/NORW-30B6FA5/2021, England/NORW-30B6FB3/2021, England/NORW-30B6FC1/2021, England/NORW-30B6FDF/2021, England/NORW-30B7015/2021, England/NORW-30B7023/2021, England/NORW-30B704F/2021, England/NORW-30B705D/2021, England/NORW-30B706B/2021, England/NORW-30B7079/2021, England/NORW-30B70B0/2021, England/NORW-30B7213/2021, England/NORW-30B723F/2021, England/NORW-30B724D/2021, England/NORW-30B7269/2021, England/NORW-30B7277/2021, England/NORW-30B72BE/2021, England/NORW-30B79E1/2021, England/NORW-30B79E1/2021, England/NORW-30B79FF/2021, England/NORW-30B7A29/2021, England/NORW-30B7A37/2021, England/NORW-30B7A8C/2021, England/NORW-30B7A9A/2021, England/NORW-30B7AB6/2021, England/NORW-30B7AC4/2021, England/NORW-30B7AC4/2021, England/NORW-30B7B1A/2021, England/NORW-30B7B28/2021, England/NORW-30B7B28/2021, England/NORW-30B7B36/2021, England/NORW-30B7B44/2021, England/NORW-30B7B52/2021, England/NORW-30B7B60/2021, England/NORW-30B7B99/2021, England/NORW-30B7BA7/2021, England/NORW-30B7BA7/2021, England/NORW-30B7BD1/2021, England/NORW-30B7BFD/2021, England/NORW-30B7C0B/2021, England/NORW-30B7C51/2021, England/NORW-30B7C7D/2021, England/NORW-30B7C8A/2021, England/NORW-30B7C98/2021, England/NORW-30B7CA6/2021, England/NORW-30B7CA6/2021, England/NORW-30B7CFC/2021, England/NORW-30B7D18/2021, England/NORW-30B7D18/2021, England/NORW-30B7D26/2021, England/NORW-30B7D34/2021, England/NORW-30B7D34/2021, England/NORW-30B7D42/2021, England/NORW-30B7D50/2021, England/NORW-30B7D50/2021, England/NORW-30B7D6E/2021, England/NORW-30B7D6E/2021, England/NORW-30B7D89/2021, England/NORW-30B7D89/2021, England/NORW-30B7D97/2021, England/NORW-30B7DB3/2021, England/NORW-30B7DC1/2021, England/NORW-30B7DC1/2021, England/NORW-30B7DED/2021, England/NORW-30B7E09/2021, England/NORW-30B7E09/2021, England/NORW-30B7E25/2021, England/NORW-30B7E33/2021, England/NORW-30B7E33/2021, England/NORW-30B7E5F/2021, England/NORW-30B7E6D/2021, England/NORW-30B7E88/2021, England/NORW-30B7EA4/2021, England/NORW-30B9010/2021, England/NORW-30B903C/2021, England/NORW-30B903C/2021, England/NORW-30B904A/2021, England/NORW-30B9066/2021, England/NORW-30B90C9/2021, England/NORW-30B90E5/2021, England/NORW-30B90E5/2021, England/NORW-30B9101/2021, England/NORW-30B9157/2021, England/NORW-30B9165/2021, England/NORW-30B919E/2021, England/NORW-30B91AC/2021, England/NORW-30B91C8/2021, England/NORW-30B91E4/2021, England/NORW-30B91F2/2021, England/NORW-30B91F2/2021, England/NORW-30B921E/2021, England/NORW-30B9248/2021, England/NORW-30B9248/2021, England/NORW-30B9264/2021, England/NORW-30B9272/2021, England/NORW-30B9272/2021, England/NORW-30B929D/2021, England/NORW-30B92B9/2021, England/NORW-30B92C7/2021, England/NORW-30B92D5/2021, England/NORW-30B92E3/2021, England/NORW-30B9561/2021, England/NORW-30B9561/2021, England/NORW-30B959A/2021, England/NORW-30B95B6/2021, England/NORW-30B95C4/2021, England/NORW-30B961A/2021, England/NORW-30B961A/2021, England/NORW-30B9628/2021, England/NORW-30B9628/2021, England/NORW-30B9644/2021, England/NORW-30B9652/2021, England/NORW-30B967E/2021, England/NORW-30B96A7/2021, England/NORW-30B96B5/2021, England/NORW-30B96D1/2021, England/NORW-30B96FD/2021, England/NORW-30B9743/2021, England/NORW-30B9743/2021, England/NORW-30B9751/2021, England/NORW-30B9751/2021, England/NORW-30B976F/2021, England/NORW-30B976F/2021, England/NORW-30B978A/2021, England/NORW-30B9798/2021, England/NORW-30B97B4/2021, England/NORW-30B97C2/2021, England/NORW-30B97EE/2021, England/NORW-30B9818/2021, England/NORW-30B9826/2021, England/NORW-30B9826/2021, England/NORW-30B9897/2021, England/NORW-30B98A5/2021, England/NORW-30B98A5/2021, England/NORW-30B98ED/2021, England/NORW-30B98ED/2021, England/NORW-30B98FB/2021, England/NORW-30B9A16/2021, England/NORW-30B9A32/2021, England/NORW-30B9A32/2021, England/NORW-30B9A40/2021, England/NORW-30B9A87/2021, England/NORW-30B9A95/2021, England/NORW-30B9AB1/2021, England/NORW-30B9ACF/2021, England/NORW-30B9AEB/2021, England/NORW-30B9AF9/2021, England/NORW-30B9AF9/2021, England/NORW-30B9B15/2021, England/NORW-30B9B23/2021, England/NORW-30B9B4F/2021, England/NORW-30B9B4F/2021, England/NORW-30B9B6B/2021, England/NORW-30B9B79/2021, England/NORW-30B9BA2/2021, England/NORW-30B9BA2/2021, England/NORW-30B9BDC/2021, England/NORW-30B9BEA/2021, England/NORW-30B9BEA/2021, England/NORW-30B9C14/2021, England/NORW-30B9C14/2021, England/NORW-30B9C4E/2021, England/NORW-30B9C4E/2021, England/NORW-30B9CA1/2021, England/NORW-30B9CA1/2021, England/NORW-30B9CBF/2021, England/NORW-30B9CBF/2021, England/NORW-30B9D13/2021, England/NORW-30B9D13/2021, England/NORW-30B9D3F/2021, England/NORW-30B9D4D/2021, England/NORW-30B9D5B/2021, England/NORW-30B9D92/2021, England/NORW-30B9D92/2021, England/NORW-30B9DBE/2021, England/NORW-30B9DCC/2021, England/NORW-30B9E04/2021, England/NORW-30B9E3E/2021, England/NORW-30B9E4C/2021, England/NORW-30B9E76/2021, England/NORW-30B9EAF/2021, England/NORW-30B9EBD/2021, England/NORW-30B9EBD/2021, England/NORW-30B9ED9/2021, England/NORW-30B9F03/2021, England/NORW-30B9F11/2021, England/NORW-30B9F2F/2021, England/NORW-30B9F2F/2021, England/NORW-30B9F3D/2021, England/NORW-30B9F3D/2021, England/NORW-30B9F59/2021, England/NORW-30B9F67/2021, England/NORW-30B9FCA/2021, England/NORW-30BA03A/2021, England/NORW-30BA064/2021, England/NORW-30BA0AB/2021, England/NORW-30BA0B9/2021, England/NORW-30BA0C7/2021, England/NORW-30BA0F1/2021, England/NORW-30BA12B/2021, England/NORW-30BA147/2021, England/NORW-30BA155/2021, England/NORW-30BA18E/2021, England/NORW-30BA19C/2021, England/NORW-30BA1AA/2021, England/NORW-30BA1C6/2021, England/NORW-30BA1C6/2021, England/NORW-30BA1D4/2021, England/NORW-30BA1E2/2021, England/NORW-30BA1F0/2021, England/NORW-30BA1F0/2021, England/NORW-30BA20E/2021, England/NORW-30BA21C/2021, England/NORW-30BA21C/2021, England/NORW-30BA246/2021, England/NORW-30BA262/2021, England/NORW-30BA28D/2021, England/NORW-30BA29B/2021, England/NORW-30BA2D3/2021, England/NORW-30BA2D3/2021, England/NORW-30BA2FF/2021, England/NORW-30BA345/2021, England/NORW-30BA345/2021, England/NORW-30BA361/2021, England/NORW-30BA3B6/2021, England/NORW-30BA40C/2021, England/NORW-30BA460/2021, England/NORW-30BA47E/2021, England/NORW-30BA4B5/2021, England/NORW-30BA4C3/2021, England/NORW-30BA4C3/2021, England/NORW-30BA4FD/2021, England/NORW-30BA527/2021, England/NORW-30BA527/2021, England/NORW-30BA543/2021, England/NORW-30BA543/2021, England/NORW-30BA57D/2021, England/NORW-30BA5C2/2021, England/NORW-30BA5FC/2021, England/NORW-30BA60A/2021, England/NORW-30BA634/2021, England/NORW-30BA642/2021, England/NORW-30BA642/2021, England/NORW-30BA650/2021, England/NORW-30BA67C/2021, England/NORW-30BA6A5/2021, England/NORW-30BA6A5/2021, England/NORW-30BA6B3/2021, England/NORW-30BA6C1/2021, England/NORW-30BA6C1/2021, England/NORW-30BA6DF/2021, England/NORW-30BA6ED/2021, England/NORW-30BA6ED/2021, England/NORW-30BA6FB/2021, England/NORW-30BA6FB/2021, England/NORW-30BA709/2021, England/NORW-30BA709/2021, England/NORW-30BA725/2021, England/NORW-30BA725/2021, England/NORW-30BA741/2021, England/NORW-30BA76D/2021, England/NORW-30BA788/2021, England/NORW-30BA796/2021, England/NORW-30BA7A4/2021, England/NORW-30BA7A4/2021, England/NORW-30BA7B2/2021, England/NORW-30BA7B2/2021, England/NORW-30BA7C0/2021, England/NORW-30BA7DE/2021, England/NORW-30BA816/2021, England/NORW-30BA840/2021, England/NORW-30BA840/2021, England/NORW-30BA895/2021, England/NORW-30BA895/2021, England/NORW-30BA8A3/2021, England/NORW-30BA8A3/2021, England/NORW-30BA8CF/2021, England/NORW-30BA8EB/2021, England/NORW-30BA8F9/2021, England/NORW-30BA8F9/2021, England/NORW-30BA915/2021, England/NORW-30BA923/2021, England/NORW-30BA923/2021, England/NORW-30BA95D/2021, England/NORW-30BA979/2021, England/NORW-30BA979/2021, England/NORW-30BA9EA/2021, England/NORW-30BAB05/2021, England/NORW-30BAB21/2021, England/NORW-30BAB3F/2021, England/NORW-30BAB4D/2021, England/NORW-30BAB5B/2021, England/NORW-30BAB69/2021, England/NORW-30BAB77/2021, England/NORW-30BAB77/2021, England/NORW-30BAB92/2021, England/NORW-30BABA0/2021, England/NORW-30BABCC/2021, England/NORW-30BABCC/2021, England/NORW-30BABDA/2021, England/NORW-30BABE8/2021, England/NORW-30BABF6/2021, England/NORW-30BABF6/2021, England/NORW-30BAC04/2021, England/NORW-30BAC04/2021, England/NORW-30BAC12/2021, England/NORW-30BAC12/2021, England/NORW-30BAC20/2021, England/NORW-30BAC20/2021, England/NORW-30BAC4C/2021, England/NORW-30BAC5A/2021, England/NORW-30BAC76/2021, England/NORW-30BAC91/2021, England/NORW-30BACAF/2021, England/NORW-30BAD11/2021, England/NORW-30BAD11/2021, England/NORW-30BAD3D/2021, England/NORW-30BAD4B/2021, England/NORW-30BAD59/2021, England/NORW-30BAD67/2021, England/NORW-30BAD67/2021, England/NORW-30BAD75/2021, England/NORW-30BADAE/2021, England/NORW-30BADAE/2021, England/NORW-30BADBC/2021, England/NORW-30BADBC/2021, England/NORW-30BADE6/2021, England/NORW-30BADF4/2021, England/NORW-30BADF4/2021, England/NORW-30BAE2E/2021, England/NORW-30BAE4A/2021, England/NORW-30BAE4A/2021, England/NORW-30BAE66/2021, England/NORW-30BAE66/2021, England/NORW-30BAE74/2021, England/NORW-30BAE81/2021, England/NORW-30BAE81/2021, England/NORW-30BAE9F/2021, England/NORW-30BAEAD/2021, England/NORW-30BAED7/2021, England/NORW-30BAF01/2021, England/NORW-30BAF1F/2021, England/NORW-30BAF1F/2021, England/NORW-30BAF65/2021, England/NORW-30BAF9E/2021, England/NORW-30BAFAC/2021, England/NORW-30BAFD6/2021, England/NORW-30BC028/2021, England/NORW-30BC036/2021, England/NORW-30BC036/2021, England/NORW-30BC044/2021, England/NORW-30BC052/2021, England/NORW-30BC052/2021, England/NORW-30BC060/2021, England/NORW-30BC099/2021, England/NORW-30BC099/2021, England/NORW-30BC0B5/2021, England/NORW-30BC0B5/2021, England/NORW-30BC0C3/2021, England/NORW-30BC0C3/2021, England/NORW-30BC16F/2021, England/NORW-30BC18A/2021, England/NORW-30BC198/2021, England/NORW-30BC1A6/2021, England/NORW-30BC1A6/2021, England/NORW-30BC1EE/2021, England/NORW-30BC1FC/2021, England/NORW-30BC1FC/2021, England/NORW-30BC242/2021, England/NORW-30BC26E/2021, England/NORW-30BC27C/2021, England/NORW-30BC289/2021, England/NORW-30BC289/2021, England/NORW-30BC297/2021, England/NORW-30BC2A5/2021, England/NORW-30BC2B3/2021, England/NORW-30BC2C1/2021, England/NORW-30BC2DF/2021, England/NORW-30BC2ED/2021, England/NORW-30BC2ED/2021, England/NORW-30BC2FB/2021, England/NORW-30BC309/2021, England/NORW-30BC309/2021, England/NORW-30BC325/2021, England/NORW-30BC341/2021, England/NORW-30BC3C0/2021, England/NORW-30BC3C0/2021, England/NORW-30BC3DE/2021, England/NORW-30BC3DE/2021, England/NORW-30BC3FA/2021, England/NORW-30BC424/2021, England/NORW-30BC432/2021, England/NORW-30BC45E/2021, England/NORW-30BC45E/2021, England/NORW-30BC46C/2021, England/NORW-30BC46C/2021, England/NORW-30BC47A/2021, England/NORW-30BC4A3/2021, England/NORW-30BC4A3/2021, England/NORW-30BC4CF/2021, England/NORW-30BC4CF/2021, England/NORW-30BC4DD/2021, England/NORW-30BC4DD/2021, England/NORW-30BC507/2021, England/NORW-30BC507/2021, England/NORW-30BC523/2021, England/NORW-30BC54F/2021, England/NORW-30BC54F/2021, England/NORW-30BC56B/2021, England/NORW-30BC5A2/2021, England/NORW-30BC5B0/2021, England/NORW-30BC5DC/2021, England/NORW-30BC5EA/2021, England/NORW-30BC5F8/2021, England/NORW-30BC606/2021, England/NORW-30BC614/2021, England/NORW-30BC622/2021, England/NORW-30BC64E/2021, England/NORW-30BC64E/2021, England/NORW-30BC65C/2021, England/NORW-30BC65C/2021, England/NORW-30BC6A1/2021, England/NORW-30BC6BF/2021, England/NORW-30BC6CD/2021, England/NORW-30BC6CD/2021, England/NORW-30BC6DB/2021, England/NORW-30BC705/2021, England/NORW-30BC705/2021, England/NORW-30BC73F/2021, England/NORW-30BC75B/2021, England/NORW-30BC769/2021, England/NORW-30BC792/2021, England/NORW-30BC7DA/2021, England/NORW-30BC7E8/2021, England/NORW-30BC820/2021, England/NORW-30BC84C/2021, England/NORW-30BC84C/2021, England/NORW-30BC8AF/2021, England/NORW-30BC8AF/2021, England/NORW-30BC8CB/2021, England/NORW-30BC903/2021, England/NORW-30BC911/2021, England/NORW-30BC911/2021, England/NORW-30BC959/2021, England/NORW-30BC975/2021, England/NORW-30BC9CA/2021, England/NORW-30BC9D8/2021, England/NORW-30BC9E6/2021, England/NORW-30BC9E6/2021, England/NORW-30BC9F4/2021, England/NORW-30BCA02/2021, England/NORW-30BCA02/2021, England/NORW-30BCA10/2021, England/NORW-30BCA2E/2021, England/NORW-30BCA3C/2021, England/NORW-30BCA3C/2021, England/NORW-30BCA81/2021, England/NORW-30BCAE5/2021, England/NORW-30BCAE5/2021, England/NORW-30BCAF3/2021, England/NORW-30BCAF3/2021, England/NORW-30BCB01/2021, England/NORW-30BCB01/2021, England/NORW-30BCB1F/2021, England/NORW-30BCB2D/2021, England/NORW-30BCB2D/2021, England/NORW-30BCB3B/2021, England/NORW-30BCB57/2021, England/NORW-30BCB57/2021, England/NORW-30BCB65/2021, England/NORW-30BCB73/2021, England/NORW-30BCBC8/2021, England/NORW-30BCBC8/2021, England/NORW-30BCBD6/2021, England/NORW-30BCBF2/2021, England/NORW-30BCD2B/2021, England/NORW-30BCD47/2021, England/NORW-30BCD9C/2021, England/NORW-30BCD9C/2021, England/NORW-30BCDC6/2021, England/NORW-30BCF1B/2021, England/NORW-30BCF29/2021, England/NORW-30BCF37/2021, England/NORW-30BCF45/2021, England/NORW-30BCF61/2021, England/NORW-30BCFA8/2021, England/NORW-30BCFD2/2021, England/NORW-30BD109/2021, England/NORW-30BD125/2021, England/NORW-30BD141/2021, England/NORW-30BD141/2021, England/NORW-30BD16D/2021, England/NORW-30BD188/2021, England/NORW-30BD1C0/2021, England/NORW-30BD1FA/2021, England/NORW-30BD232/2021, England/NORW-30BD240/2021, England/NORW-30BD240/2021, England/NORW-30BD26C/2021, England/NORW-30BD27A/2021, England/NORW-30BD27A/2021, England/NORW-30BD287/2021, England/NORW-30BD2B1/2021, England/NORW-30BD2B1/2021, England/NORW-30BD2CF/2021, England/NORW-30BD2EB/2021, England/NORW-30BD307/2021, England/NORW-30BD307/2021, England/NORW-30BD315/2021, England/NORW-30BD323/2021, England/NORW-30BD34F/2021, England/NORW-30BD379/2021, England/NORW-30BD3B0/2021, England/NORW-30BD3F8/2021, England/NORW-30BD406/2021, England/NORW-30BD414/2021, England/NORW-30BD422/2021, England/NORW-30BD45C/2021, England/NORW-30BD4A1/2021, England/NORW-30BD4CD/2021, England/NORW-30BD4CD/2021, England/NORW-30BD4DB/2021, England/NORW-30BD4E9/2021, England/NORW-30BD4E9/2021, England/NORW-30BD505/2021, England/NORW-30BD513/2021, England/NORW-30BD521/2021, England/NORW-30BD521/2021, England/NORW-30BD54D/2021, England/NORW-30BD577/2021, England/NORW-30BD592/2021, England/NORW-30BD5A0/2021, England/NORW-30BD5CC/2021, England/NORW-30BD5CC/2021, England/NORW-30BD5DA/2021, England/NORW-30BD5E8/2021, England/NORW-30BD604/2021, England/NORW-30BD604/2021, England/NORW-30BD63E/2021, England/NORW-30BD64C/2021, England/NORW-30BD676/2021, England/NORW-30BD6AF/2021, England/NORW-30BD6BD/2021, England/NORW-30BD6E7/2021, England/NORW-30BD6E7/2021, England/NORW-30BD759/2021, England/NORW-30BD790/2021, England/NORW-30BD7CA/2021, England/NORW-30BD7E6/2021, England/NORW-30BD810/2021, England/NORW-30BD810/2021, England/NORW-30BD8AD/2021, England/NORW-30BD8AD/2021, England/NORW-30BD8C9/2021, England/NORW-30BD8D7/2021, England/NORW-30BD8E5/2021, England/NORW-30BD901/2021, England/NORW-30BD91F/2021, England/NORW-30BD92D/2021, England/NORW-30BD965/2021, England/NORW-30BD9BA/2021, England/NORW-30BD9C8/2021, England/NORW-30BD9C8/2021, England/NORW-30BD9D6/2021, England/NORW-30BD9E4/2021, England/NORW-30BD9E4/2021, England/NORW-30BD9F2/2021, England/NORW-30BD9F2/2021, England/NORW-30BDA00/2021, England/NORW-30BDA00/2021, England/NORW-30BDA2C/2021, England/NORW-30BDA3A/2021, England/NORW-30BDA48/2021, England/NORW-30BDA56/2021, England/NORW-30BDA64/2021, England/NORW-30BDA9D/2021, England/NORW-30BDA9D/2021, England/NORW-30BDAB9/2021, England/NORW-30BDAB9/2021, England/NORW-30BDAD5/2021, England/NORW-30BDAD5/2021, England/NORW-30BDAF1/2021, England/NORW-30BDB0F/2021, England/NORW-30BDB1D/2021, England/NORW-30BDB47/2021, England/NORW-30BDB47/2021, England/NORW-30BDB55/2021, England/NORW-30BDB63/2021, England/NORW-30BDB63/2021, England/NORW-30BDBAA/2021, England/NORW-30BDBC6/2021, England/NORW-30BDBC6/2021, England/NORW-30BDBD4/2021, England/NORW-30BDBD4/2021, England/NORW-30BDC0E/2021, England/NORW-30BDC1C/2021, England/NORW-30BDC2A/2021, England/NORW-30BDC2A/2021, England/NORW-30BDC62/2021, England/NORW-30BDC70/2021, England/NORW-30BDCA9/2021, England/NORW-30BDCB7/2021, England/NORW-30BDCD3/2021, England/NORW-30BDCD3/2021, England/NORW-30BDCFF/2021, England/NORW-30BDE0C/2021, England/NORW-30BDE1A/2021, England/NORW-30BDE1A/2021, England/NORW-30BDE60/2021, England/NORW-30BDE99/2021, England/NORW-30BDEA7/2021, England/NORW-30BDEA7/2021, England/NORW-30BDED1/2021, England/NORW-30BDF27/2021, England/NORW-30BDF27/2021, England/NORW-30BDF43/2021, England/NORW-30BDF43/2021, England/NORW-30BDF51/2021, England/NORW-30BDF6F/2021, England/NORW-30BDFA6/2021, England/NORW-30BDFB4/2021, England/NORW-30BE024/2021, England/NORW-30BE06C/2021, England/NORW-30BE095/2021, England/NORW-30BE0A3/2021, England/NORW-30BE0A3/2021, England/NORW-30BE0EB/2021, England/NORW-30BE0F9/2021, England/NORW-30BE107/2021, England/NORW-30BE123/2021, England/NORW-30BE16B/2021, England/NORW-30BE16B/2021, England/NORW-30BE1A2/2021, England/NORW-30BE1B0/2021, England/NORW-30BE1DC/2021, England/NORW-30BE1F8/2021, England/NORW-30BE1F8/2021, England/NORW-30BE24E/2021, England/NORW-30BE24E/2021, England/NORW-30BE25C/2021, England/NORW-30BE278/2021, England/NORW-30BE278/2021, England/NORW-30BE2A1/2021, England/NORW-30BE2BF/2021, England/NORW-30BE2CD/2021, England/NORW-30BE2DB/2021, England/NORW-30BE2E9/2021, England/NORW-30BE305/2021, England/NORW-30BE313/2021, England/NORW-30BE321/2021, England/NORW-30BE34D/2021, England/NORW-30BE34D/2021, England/NORW-30BE3BE/2021, England/NORW-30BE3E8/2021, England/NORW-30BE3F6/2021, England/NORW-30BE3F6/2021, England/NORW-30BE404/2021, England/NORW-30BE412/2021, England/NORW-30BE420/2021, England/NORW-30BE43E/2021, England/NORW-30BE476/2021, England/NORW-30BE476/2021, England/NORW-30BE4AF/2021, England/NORW-30BE4CB/2021, England/NORW-30BE4E7/2021, England/NORW-30BE4E7/2021, England/NORW-30BE4F5/2021, England/NORW-30BE503/2021, England/NORW-30BE511/2021, England/NORW-30BE52F/2021, England/NORW-30BE52F/2021, England/NORW-30BE567/2021, England/NORW-30BE575/2021, England/NORW-30BE590/2021, England/NORW-30BE590/2021, England/NORW-30BE5AE/2021, England/NORW-30BE5BC/2021, England/NORW-30BE5BC/2021, England/NORW-30BE5F4/2021, England/NORW-30BE602/2021, England/NORW-30BE610/2021, England/NORW-30BE64A/2021, England/NORW-30BE69F/2021, England/NORW-30BE6BB/2021, England/NORW-30BE6C9/2021, England/NORW-30BE6C9/2021, England/NORW-30BE701/2021, England/NORW-30BE73B/2021, England/NORW-30BE757/2021, England/NORW-30BE757/2021, England/NORW-30BE765/2021, England/NORW-30BE79E/2021, England/NORW-30BE7AC/2021, England/NORW-30BE7C8/2021, England/NORW-30BE7C8/2021, England/NORW-30BE7D6/2021, England/NORW-30BE82C/2021, England/NORW-30BE872/2021, England/NORW-30BE872/2021, England/NORW-30BE8AB/2021, England/NORW-30BE8AB/2021, England/NORW-30BE8D5/2021, England/NORW-30BE8D5/2021, England/NORW-30BE8F1/2021, England/NORW-30BE8F1/2021, England/NORW-30BE91D/2021, England/NORW-30BE91D/2021, England/NORW-30BE92B/2021, England/NORW-30BE955/2021, England/NORW-30BE963/2021, England/NORW-30BE9D4/2021, England/NORW-30BE9E2/2021, England/NORW-30BEA0E/2021, England/NORW-30BEA0E/2021, England/NORW-30BEA1C/2021, England/NORW-30BEA2A/2021, England/NORW-30BEA46/2021, England/NORW-30BEA9B/2021, England/NORW-30BEAB7/2021, England/NORW-30BEAC5/2021, England/NORW-30BEAE1/2021, England/NORW-30BEAE1/2021, England/NORW-30BEB1B/2021, England/NORW-30BEB29/2021, England/NORW-30BEB61/2021, England/NORW-30BEB61/2021, England/NORW-30BEB9A/2021, England/NORW-30BEBA8/2021, England/NORW-30BEBC4/2021, England/NORW-30BEBC4/2021, England/NORW-30BEBD2/2021, England/NORW-30BEBD2/2021, England/NORW-30BEBE0/2021, England/NORW-30BED27/2021, England/NORW-30BED51/2021, England/NORW-30BED51/2021, England/NORW-30BEDA6/2021, England/NORW-30BEDB4/2021, England/NORW-30BEDC2/2021, England/NORW-30BEDFC/2021, England/NORW-30BEDFC/2021, England/NORW-30BF014/2021, England/NORW-30BF022/2021, England/NORW-30BF030/2021, England/NORW-30BF030/2021, England/NORW-30BF04E/2021, England/NORW-30BF05C/2021, England/NORW-30BF05C/2021, England/NORW-30BF0A1/2021, England/NORW-30BF0CD/2021, England/NORW-30BF105/2021, England/NORW-30BF169/2021, England/NORW-30BF184/2021, England/NORW-30BF192/2021, England/NORW-30BF1A0/2021, England/NORW-30BF1BE/2021, England/NORW-30BF1DA/2021, England/NORW-30BF1E8/2021, England/NORW-30BF204/2021, England/NORW-30BF23E/2021, England/NORW-30BF24C/2021, England/NORW-30BF2AF/2021, England/NORW-30BF2BD/2021, England/NORW-30BF2CB/2021, England/NORW-30BF2CB/2021, England/NORW-30BF2E7/2021, England/NORW-30BF2F5/2021, England/NORW-30BF311/2021, England/NORW-30BF32F/2021, England/NORW-30BF34B/2021, England/NORW-30BF367/2021, England/NORW-30BF3AE/2021, England/NORW-30BF3AE/2021, England/NORW-30BF3BC/2021, England/NORW-30BF3D8/2021, England/NORW-30BF3E6/2021, England/NORW-30BF42E/2021, England/NORW-30BF42E/2021, England/NORW-30BF43C/2021, England/NORW-30BF474/2021, England/NORW-30BF481/2021, England/NORW-30BF481/2021, England/NORW-30BF4AD/2021, England/NORW-30BF4BB/2021, England/NORW-30BF4C9/2021, England/NORW-30BF4E5/2021, England/NORW-30BF4F3/2021, England/NORW-30BF565/2021, England/NORW-30BF573/2021, England/NORW-30BF5AC/2021, England/NORW-30BF5C8/2021, England/NORW-30BF5D6/2021, England/NORW-30BF61E/2021, England/NORW-30BF62C/2021, England/NORW-30BF62C/2021, England/NORW-30BF672/2021, England/NORW-30BF672/2021, England/NORW-30BF69D/2021, England/NORW-30BF69D/2021, England/NORW-30BF6AB/2021, England/NORW-30BF6AB/2021, England/NORW-30BF6E3/2021, England/NORW-30BF81C/2021, England/NORW-30BF82A/2021, England/NORW-30BF89B/2021, England/NORW-30BF8E1/2021, England/NORW-30BF91B/2021, England/NORW-30BF91B/2021, England/NORW-30BF9A8/2021, England/NORW-30BF9E0/2021, England/NORW-30BFA0C/2021, England/NORW-30BFA0C/2021, England/NORW-30BFA7E/2021, England/NORW-30BFAB5/2021, England/NORW-30BFAC3/2021, England/NORW-30BFB19/2021, England/NORW-30BFB19/2021, England/NORW-30BFB6F/2021, England/NORW-30BFBC2/2021, England/NORW-30BFC18/2021, England/NORW-30BFC26/2021, England/NORW-30BFC34/2021, England/NORW-30BFC42/2021, England/NORW-30BFC50/2021, England/NORW-30BFC50/2021, England/NORW-30BFC7C/2021, England/NORW-30BFC89/2021, England/NORW-30BFC89/2021, England/NORW-30BFC97/2021, England/NORW-30BFCFB/2021, England/NORW-30BFCFB/2021, England/NORW-30BFD41/2021, England/NORW-30BFD41/2021, England/NORW-30BFD5F/2021, England/NORW-30BFD7B/2021, England/NORW-30BFD7B/2021, England/NORW-30BFDA4/2021, England/NORW-30BFDC0/2021, England/NORW-30BFDC0/2021, England/NORW-30BFDFA/2021, England/NORW-30C0103/2021, England/NORW-30C0103/2021, England/NORW-30C012F/2021, England/NORW-30C013D/2021, England/NORW-30C0167/2021, England/NORW-30C0190/2021, England/NORW-30C01AE/2021, England/NORW-30C01CA/2021, England/NORW-30C01D8/2021, England/NORW-30C01D8/2021, England/NORW-30C01E6/2021, England/NORW-30C0210/2021, England/NORW-30C023C/2021, England/NORW-30C023C/2021, England/NORW-30C0274/2021, England/NORW-30C0274/2021, England/NORW-30C029F/2021, England/NORW-30C029F/2021, England/NORW-30C02BB/2021, England/NORW-30C02BB/2021, England/NORW-30C02C9/2021, England/NORW-30C02E5/2021, England/NORW-30C02F3/2021, England/NORW-30C032D/2021, England/NORW-30C0365/2021, England/NORW-30C03AC/2021, England/NORW-30C03BA/2021, England/NORW-30C03BA/2021, England/NORW-30C03D6/2021, England/NORW-30C03D6/2021, England/NORW-30C03E4/2021, England/NORW-30C03F2/2021, England/NORW-30C041E/2021, England/NORW-30C0456/2021, England/NORW-30C0464/2021, England/NORW-30C048F/2021, England/NORW-30C04AB/2021, England/NORW-30C04B9/2021, England/NORW-30C04C7/2021, England/NORW-30C04C7/2021, England/NORW-30C04D5/2021, England/NORW-30C04E3/2021, England/NORW-30C04F1/2021, England/NORW-30C051D/2021, England/NORW-30C052B/2021, England/NORW-30C0563/2021, England/NORW-30C059C/2021, England/NORW-30C059C/2021, England/NORW-30C05AA/2021, England/NORW-30C05C6/2021, England/NORW-30C060E/2021, England/NORW-30C060E/2021, England/NORW-30C061C/2021, England/NORW-30C062A/2021, England/NORW-30C062A/2021, England/NORW-30C0670/2021, England/NORW-30C069B/2021, England/NORW-30C06A9/2021, England/NORW-30C06E1/2021, England/NORW-30C0737/2021, England/NORW-30C0761/2021, England/NORW-30C079A/2021, England/NORW-30C07C4/2021, England/NORW-30C07E0/2021, England/NORW-30C090B/2021, England/NORW-30C0951/2021, England/NORW-30C0951/2021, England/NORW-30C097D/2021, England/NORW-30C098A/2021, England/NORW-30C09B4/2021, England/NORW-30C09C2/2021, England/NORW-30C09EE/2021, England/NORW-30C09EE/2021, England/NORW-30C0A0A/2021, England/NORW-30C0A18/2021, England/NORW-30C0A18/2021, England/NORW-30C0A34/2021, England/NORW-30C0A42/2021, England/NORW-30C0A42/2021, England/NORW-30C0A50/2021, England/NORW-E6DAF/2020, England/NORW-E6DBE/2020, England/NORW-E6DCD/2020, England/NORW-E6DDC/2020, England/NORW-E6DEB/2020, England/NORW-E6E15/2020, England/NORW-E6E15/2020, England/NORW-E6E24/2020, England/NORW-E6E24/2020, England/NORW-E6E33/2020, England/NORW-E6E42/2020, England/NORW-E6E60/2020, England/NORW-E6E8E/2020, England/NORW-E6E9D/2020, England/NORW-E6EAC/2020, England/NORW-E6EAC/2020, England/NORW-E6EBB/2020, England/NORW-E6ECA/2020, England/NORW-E6EF7/2020, England/NORW-E6F03/2020, England/NORW-E6F12/2020, England/NORW-E6F21/2020, England/NORW-E6F21/2020, England/NORW-E6F7C/2020, England/NORW-E6F9A/2020, England/NORW-E6FA9/2020, England/NORW-E6FB8/2020, England/NORW-E6FC7/2020, England/NORW-E6FC7/2020, England/NORW-E6FD6/2020, England/NORW-E6FF4/2020, England/NORW-E701E/2020, England/NORW-E702D/2020, England/NORW-E703C/2020, England/NORW-E704B/2020, England/NORW-E705A/2020, England/NORW-E7069/2020, England/NORW-E7078/2020, England/NORW-E70A5/2020, England/NORW-E70C3/2020, England/NORW-E70E1/2020, England/NORW-E710C/2020, England/NORW-E711B/2020, England/NORW-E712A/2020, England/NORW-E7139/2020, England/NORW-E7148/2020, England/NORW-E7157/2020, England/NORW-E7166/2020, England/NORW-E7175/2020, England/NORW-E7193/2020, England/NORW-E71A2/2020, England/NORW-E71B1/2020, England/NORW-E71C0/2020, England/NORW-E71EE/2020, England/NORW-E7227/2020, England/NORW-E7227/2020, England/NORW-E7236/2020, England/NORW-E7254/2020, England/NORW-E7272/2020, England/NORW-E7290/2020, England/NORW-E72AF/2020, England/NORW-E72BE/2020, England/NORW-E72CD/2020, England/NORW-E72DC/2020, England/NORW-E72EB/2020, England/NORW-E72FA/2020, England/NORW-E7306/2020, England/NORW-E7306/2020, England/NORW-E7315/2020, England/NORW-E7324/2020, England/NORW-E7324/2020, England/NORW-E7333/2020, England/NORW-E7351/2020, England/NORW-E7360/2020, England/NORW-E737F/2020, England/NORW-E738E/2020, England/NORW-E739D/2020, England/NORW-E73BB/2020, England/NORW-E73CA/2020, England/NORW-E73F7/2020, England/NORW-E7421/2020, England/NORW-E7430/2020, England/NORW-E744F/2020, England/NORW-E745E/2020, England/NORW-E747C/2020, England/NORW-E748B/2020, England/NORW-E749A/2020, England/NORW-E74A9/2020, England/NORW-E74B8/2020, England/NORW-E74E5/2020, England/NORW-E74F4/2020, England/NORW-E7500/2020, England/NORW-E751F/2020, England/NORW-E752E/2020, England/NORW-E753D/2020, England/NORW-E754C/2020, England/NORW-E755B/2020, England/NORW-E756A/2020, England/NORW-E7579/2020, England/NORW-E7588/2020, England/NORW-E75A6/2020, England/NORW-E75B5/2020, England/NORW-E75C4/2020, England/NORW-E75D3/2020, England/NORW-E75E2/2020, England/NORW-E760D/2020, England/NORW-E761C/2020, England/NORW-E762B/2020, England/NORW-E7649/2020, England/NORW-E7658/2020, England/NORW-E7667/2020, England/NORW-E7676/2020, England/NORW-E7685/2020, England/NORW-E7694/2020, England/NORW-E76B2/2020, England/NORW-E76D0/2020, England/NORW-E76FE/2020, England/NORW-E770A/2020, England/NORW-E7719/2020, England/NORW-E7737/2020, England/NORW-E7746/2020, England/NORW-E7755/2020, England/NORW-E7782/2020, England/NORW-E7791/2020, England/NORW-E77A0/2020, England/NORW-E77CE/2020, England/NORW-E77EC/2020, England/NORW-E7816/2020, England/NORW-E7825/2020, England/NORW-E7834/2020, England/NORW-E7852/2020, England/NORW-E7861/2020, England/NORW-E7870/2020, England/NORW-E788F/2020, England/NORW-E789E/2020, England/NORW-E78BC/2020, England/NORW-E78CB/2020, England/NORW-E78DA/2020, England/NORW-E78F8/2020, England/NORW-E7922/2020, England/NORW-E7931/2020, England/NORW-E7940/2020, England/NORW-E797D/2020, England/NORW-E79C8/2020, England/NORW-E79D7/2020, England/NORW-E79E6/2020, England/NORW-E7A01/2020, England/NORW-E7D62/2020, England/NORW-E7DEA/2020, England/NORW-E7DF9/2020, England/NORW-E7E05/2020, England/NORW-E7E14/2020, England/NORW-E7E9C/2020, England/NORW-E7EAB/2020, England/NORW-E7EBA/2020, England/NORW-E7F4E/2020, England/NORW-E7F5D/2020, England/NORW-E7FD5/2020, England/NORW-E8059/2020, England/NORW-E8059/2020, England/NORW-E8068/2020, England/NORW-E8068/2020, England/NORW-E8077/2020, England/NORW-E8077/2020, England/NORW-E8086/2020, England/NORW-E8095/2020, England/NORW-E8095/2020, England/NORW-E80A4/2020, England/NORW-E80B3/2020, England/NORW-E80B3/2020, England/NORW-E80C2/2020, England/NORW-E80C2/2020, England/NORW-E80D1/2020, England/NORW-E80D1/2020, England/NORW-E80E0/2020, England/NORW-E80E0/2020, England/NORW-E80FF/2020, England/NORW-E810B/2020, England/NORW-E810B/2020, England/NORW-E811A/2020, England/NORW-E811A/2020, England/NORW-E8129/2020, England/NORW-E8129/2020, England/NORW-E8138/2020, England/NORW-E8138/2020, England/NORW-E8147/2020, England/NORW-E8156/2020, England/NORW-E8165/2020, England/NORW-E8174/2020, England/NORW-E8174/2020, England/NORW-E8183/2020, England/NORW-E8183/2020, England/NORW-E81A1/2020, England/NORW-E81A1/2020, England/NORW-E81B0/2020, England/NORW-E81B0/2020, England/NORW-E81CF/2020, England/NORW-E81CF/2020, England/NORW-E81DE/2020, England/NORW-E81DE/2020, England/NORW-E81ED/2020, England/NORW-E81ED/2020, England/NORW-E81FC/2020, England/NORW-E81FC/2020, England/NORW-E8208/2020, England/NORW-E8208/2020, England/NORW-E8217/2020, England/NORW-E8217/2020, England/NORW-E8226/2020, England/NORW-E8235/2020, England/NORW-E8235/2020, England/NORW-E8244/2020, England/NORW-E8244/2020, England/NORW-E8253/2020, England/NORW-E8253/2020, England/NORW-E8262/2020, England/NORW-E8262/2020, England/NORW-E8271/2020, England/NORW-E8271/2020, England/NORW-E8280/2020, England/NORW-E8280/2020, England/NORW-E829F/2020, England/NORW-E829F/2020, England/NORW-E82AE/2020, England/NORW-E82AE/2020, England/NORW-E82BD/2020, England/NORW-E82BD/2020, England/NORW-E82CC/2020, England/NORW-E82CC/2020, England/NORW-E82DB/2020, England/NORW-E82DB/2020, England/NORW-E82EA/2020, England/NORW-E82EA/2020, England/NORW-E82F9/2020, England/NORW-E82F9/2020, England/NORW-E8305/2020, England/NORW-E8305/2020, England/NORW-E8314/2020, England/NORW-E8314/2020, England/NORW-E8332/2020, England/NORW-E8341/2020, England/NORW-E838D/2020, England/NORW-E838D/2020, England/NORW-E839C/2020, England/NORW-E839C/2020, England/NORW-E83AB/2020, England/NORW-E83AB/2020, England/NORW-E83C9/2020, England/NORW-E83C9/2020, England/NORW-E83D8/2020, England/NORW-E83D8/2020, England/NORW-E83F6/2020, England/NORW-E8402/2020, England/NORW-E8411/2020, England/NORW-E8420/2020, England/NORW-E844E/2020, England/NORW-E845D/2020, England/NORW-E8499/2020, England/NORW-E84A8/2020, England/NORW-E84B7/2020, England/NORW-E84D5/2020, England/NORW-E850F/2020, England/NORW-E851E/2020, England/NORW-E852D/2020, England/NORW-E855A/2020, England/NORW-E8578/2020, England/NORW-E8587/2020, England/NORW-E8596/2020, England/NORW-E85B4/2020, England/NORW-E85C3/2020, England/NORW-E85D2/2020, England/NORW-E85E1/2020, England/NORW-E85F0/2020, England/NORW-E862A/2020, England/NORW-E8639/2020, England/NORW-E8648/2020, England/NORW-E8666/2020, England/NORW-E8675/2020, England/NORW-E8684/2020, England/NORW-E8693/2020, England/NORW-E86A2/2020, England/NORW-E86B1/2020, England/NORW-E86C0/2020, England/NORW-E86DF/2020, England/NORW-E86FD/2020, England/NORW-E8709/2020, England/NORW-E8718/2020, England/NORW-E8727/2020, England/NORW-E8727/2020, England/NORW-E8736/2020, England/NORW-E8745/2020, England/NORW-E8772/2020, England/NORW-E8772/2020, England/NORW-E8781/2020, England/NORW-E8781/2020, England/NORW-E8790/2020, England/NORW-E8790/2020, England/NORW-E87BE/2020, England/NORW-E87BE/2020, England/NORW-E87CD/2020, England/NORW-E87CD/2020, England/NORW-E87DC/2020, England/NORW-E87DC/2020, England/NORW-E87EB/2020, England/NORW-E87EB/2020, England/NORW-E87FA/2020, England/NORW-E87FA/2020, England/NORW-E8806/2020, England/NORW-E8824/2020, England/NORW-E8824/2020, England/NORW-E8833/2020, England/NORW-E8842/2020, England/NORW-E8842/2020, England/NORW-E8851/2020, England/NORW-E8851/2020, England/NORW-E888E/2020, England/NORW-E888E/2020, England/NORW-E889D/2020, England/NORW-E889D/2020, England/NORW-E88AC/2020, England/NORW-E88AC/2020, England/NORW-E88BB/2020, England/NORW-E88BB/2020, England/NORW-E88CA/2020, England/NORW-E88CA/2020, England/NORW-E88D9/2020, England/NORW-E88D9/2020, England/NORW-E88E8/2020, England/NORW-E88E8/2020, England/NORW-E88F7/2020, England/NORW-E88F7/2020, England/NORW-E8921/2020, England/NORW-E8921/2020, England/NORW-E8930/2020, England/NORW-E8930/2020, England/NORW-E894F/2020, England/NORW-E895E/2020, England/NORW-E895E/2020, England/NORW-E896D/2020, England/NORW-E896D/2020, England/NORW-E897C/2020, England/NORW-E897C/2020, England/NORW-E898B/2020, England/NORW-E899A/2020, England/NORW-E89B8/2020, England/NORW-E89B8/2020, England/NORW-E89C7/2020, England/NORW-E89C7/2020, England/NORW-E89D6/2020, England/NORW-E89D6/2020, England/NORW-E89E5/2020, England/NORW-E89F4/2020, England/NORW-E89F4/2020, England/NORW-E8A00/2020, England/NORW-E8A00/2020, England/NORW-E8A1F/2020, England/NORW-E8A2E/2020, England/NORW-E8A2E/2020, England/NORW-E8A3D/2020, England/NORW-E8A3D/2020, England/NORW-E8A4C/2020, England/NORW-E8A4C/2020, England/NORW-E8A5B/2020, England/NORW-E8A5B/2020, England/NORW-E8A6A/2020, England/NORW-E8A6A/2020, England/NORW-E8A79/2020, England/NORW-E8A79/2020, England/NORW-E8A88/2020, England/NORW-E8A88/2020, England/NORW-E8A97/2020, England/NORW-E8AA6/2020, England/NORW-E8AA6/2020, England/NORW-E8AB5/2020, England/NORW-E8AC4/2020, England/NORW-E8AC4/2020, England/NORW-E8AD3/2020, England/NORW-E8AD3/2020, England/NORW-E8AE2/2020, England/NORW-E8AE2/2020, England/NORW-E8AF1/2020, England/NORW-E8AF1/2020, England/NORW-E8B0D/2020, England/NORW-E8B0D/2020, England/NORW-E8B1C/2020, England/NORW-E8B1C/2020, England/NORW-E8B3A/2020, England/NORW-E8B3A/2020, England/NORW-E8B58/2020, England/NORW-E8B58/2020, England/NORW-E8B76/2020, England/NORW-E8B85/2020, England/NORW-E8B85/2020, England/NORW-E8B94/2020, England/NORW-E8B94/2020, England/NORW-E8BA3/2020, England/NORW-E8BA3/2020, England/NORW-E8BB2/2020, England/NORW-E8BB2/2020, England/NORW-E8BC1/2020, England/NORW-E8BC1/2020, England/NORW-E8BD0/2020, England/NORW-E8BD0/2020, England/NORW-E8BEF/2020, England/NORW-E8BEF/2020, England/NORW-E8BFE/2020, England/NORW-E8BFE/2020, England/NORW-E8C0A/2020, England/NORW-E8C0A/2020, England/NORW-E8C37/2020, England/NORW-E8C37/2020, England/NORW-E8C64/2020, England/NORW-E8C64/2020, England/NORW-E8C73/2020, England/NORW-E8C73/2020, England/NORW-E8C82/2020, England/NORW-E8C82/2020, England/NORW-E8C91/2020, England/NORW-E8CA0/2020, England/NORW-E8CA0/2020, England/NORW-E8CBF/2020, England/NORW-E8CBF/2020, England/NORW-E8CCE/2020, England/NORW-E8CCE/2020, England/NORW-E8CDD/2020, England/NORW-E8CDD/2020, England/NORW-E8CEC/2020, England/NORW-E8CEC/2020, England/NORW-E8CFB/2020, England/NORW-E8D07/2020, England/NORW-E8D07/2020, England/NORW-E8D16/2020, England/NORW-E8D16/2020, England/NORW-E8D34/2020, England/NORW-E8D34/2020, England/NORW-E8D52/2020, England/NORW-E8D52/2020, England/NORW-E8D61/2020, England/NORW-E8D70/2020, England/NORW-E8D70/2020, England/NORW-E8D8F/2020, England/NORW-E8DAD/2020, England/NORW-E8DBC/2020, England/NORW-E8DCB/2020, England/NORW-E8DDA/2020, England/NORW-E8DE9/2020, England/NORW-E8DF8/2020, England/NORW-E8E13/2020, England/NORW-E8E31/2020, England/NORW-E8E40/2020, England/NORW-E8E7D/2020, England/NORW-E8EB9/2020, England/NORW-E8EC8/2020, England/NORW-E8EF5/2020, England/NORW-E8F10/2020, England/NORW-E8F2F/2020, England/NORW-E8F3E/2020, England/NORW-E8F4D/2020, England/NORW-E8F5C/2020, England/NORW-E8F6B/2020, England/NORW-E8F7A/2020, England/NORW-E8F89/2020, England/NORW-E8FB6/2020, England/NORW-E8FD4/2020, England/NORW-E8FF2/2020, England/NORW-E900D/2020, England/NORW-E901C/2020, England/NORW-E902B/2020, England/NORW-E903A/2020, England/NORW-E9049/2020, England/NORW-E9058/2020, England/NORW-E9067/2020, England/NORW-E9085/2020, England/NORW-E9094/2020, England/NORW-E90A3/2020, England/NORW-E90C1/2020, England/NORW-E90D0/2020, England/NORW-E90EF/2020, England/NORW-E90FE/2020, England/NORW-E910A/2020, England/NORW-E9119/2020, England/NORW-E9137/2020, England/NORW-E9146/2020, England/NORW-E9155/2020, England/NORW-E9182/2020, England/NORW-E91BF/2020, England/NORW-E91CE/2020, England/NORW-E9207/2020, England/NORW-E9216/2020, England/NORW-E9243/2020, England/NORW-E9252/2020, England/NORW-E9261/2020, England/NORW-E9270/2020, England/NORW-E928F/2020, England/NORW-E929E/2020, England/NORW-E92AD/2020, England/NORW-E92BC/2020, England/NORW-E92CB/2020, England/NORW-E92DA/2020, England/NORW-E92F8/2020, England/NORW-E9304/2020, England/NORW-E9322/2020, England/NORW-E9331/2020, England/NORW-E9340/2020, England/NORW-E935F/2020, England/NORW-E939B/2020, England/NORW-E93AA/2020, England/NORW-E93B9/2020, England/NORW-E93C8/2020, England/NORW-E93E6/2020, England/NORW-E93F5/2020, England/NORW-E9401/2020, England/NORW-E942F/2020, England/NORW-E944D/2020, England/NORW-E946B/2020, England/NORW-E947A/2020, England/NORW-E9489/2020, England/NORW-E9498/2020, England/NORW-E94A7/2020, England/NORW-E94B6/2020, England/NORW-E94C5/2020, England/NORW-E94D4/2020, England/NORW-E94E3/2020, England/NORW-E94F2/2020, England/NORW-E952C/2020, England/NORW-E953B/2020, England/NORW-E954A/2020, England/NORW-E9559/2020, England/NORW-E9586/2020, England/NORW-E9595/2020, England/NORW-E95A4/2020, England/NORW-E95B3/2020, England/NORW-E95D1/2020, England/NORW-E95E0/2020, England/NORW-E95FF/2020, England/NORW-E960B/2020, England/NORW-E961A/2020, England/NORW-E9629/2020, England/NORW-E9638/2020, England/NORW-E9647/2020, England/NORW-E9665/2020, England/NORW-E9674/2020, England/NORW-E9683/2020, England/NORW-E96A1/2020, England/NORW-E96B0/2020, England/NORW-E96CF/2020, England/NORW-E96DE/2020, England/NORW-E96ED/2020, England/NORW-E9708/2020, England/NORW-E9735/2020, England/NORW-E9744/2020, England/NORW-E9753/2020, England/NORW-E9762/2020, England/NORW-E9771/2020, England/NORW-E97AE/2020, England/NORW-E97BD/2020, England/NORW-E97CC/2020, England/NORW-E97DB/2020, England/NORW-E9805/2020, England/NORW-E9814/2020, England/NORW-E9823/2020, England/NORW-E9841/2020, England/NORW-E9850/2020, England/NORW-E986F/2020, England/NORW-E987E/2020, England/NORW-E988D/2020, England/NORW-E989C/2020, England/NORW-E98AB/2020, England/NORW-E98BA/2020, England/NORW-E98C9/2020, England/NORW-E98D8/2020, England/NORW-E98E7/2020, England/NORW-E98F6/2020, England/NORW-E9911/2020, England/NORW-E9920/2020, England/NORW-E994E/2020, England/NORW-E995D/2020, England/NORW-E997B/2020, England/NORW-E998A/2020, England/NORW-E9999/2020, England/NORW-E99A8/2020, England/NORW-E99B7/2020, England/NORW-E99D5/2020, England/NORW-E99F3/2020, England/NORW-E9A0F/2020, England/NORW-E9A1E/2020, England/NORW-E9A69/2020, England/NORW-E9A96/2020, England/NORW-E9AA5/2020, England/NORW-E9AB4/2020, England/NORW-E9AC3/2020, England/NORW-E9AD2/2020, England/NORW-E9AE1/2020, England/NORW-E9B1B/2020, England/NORW-E9B2A/2020, England/NORW-E9B48/2020, England/NORW-E9B57/2020, England/NORW-E9B66/2020, England/NORW-E9B84/2020, England/NORW-E9BA2/2020, England/NORW-E9BC0/2020, England/NORW-E9C09/2020, England/NORW-E9C36/2020, England/NORW-E9C45/2020, England/NORW-E9C54/2020, England/NORW-E9C63/2020, England/NORW-E9C72/2020, England/NORW-E9C81/2020, England/NORW-E9C90/2020, England/NORW-E9CAF/2020, England/NORW-E9CBE/2020, England/NORW-E9CEB/2020, England/NORW-E9D06/2020, England/NORW-E9D15/2020, England/NORW-E9D24/2020, England/NORW-E9D33/2020, England/NORW-E9D42/2020, England/NORW-E9D60/2020, England/NORW-E9D7F/2020, England/NORW-E9D8E/2020, England/NORW-E9D9D/2020, England/NORW-E9DBB/2020, England/NORW-E9DCA/2020, England/NORW-E9DE8/2020, England/NORW-E9DF7/2020, England/NORW-E9E12/2020, England/NORW-E9E30/2020, England/NORW-E9E5E/2020, England/NORW-E9E6D/2020, England/NORW-E9E7C/2020, England/NORW-E9E9A/2020, England/NORW-E9EA9/2020, England/NORW-E9EB8/2020, England/NORW-E9ED6/2020, England/NORW-E9EF4/2020, England/NORW-E9F00/2020, England/NORW-E9F3D/2020, England/NORW-E9F4C/2020, England/NORW-E9FA6/2020, England/NORW-E9FE2/2020, England/NORW-E9FF1/2020, England/NORW-EA00C/2020, England/NORW-EA01B/2020, England/NORW-EA02A/2020, England/NORW-EA057/2020, England/NORW-EA075/2020, England/NORW-EA093/2020, England/NORW-EA0B1/2020, England/NORW-EA109/2020, England/NORW-EA118/2020, England/NORW-EA136/2020, England/NORW-EA145/2020, England/NORW-EA154/2020, England/NORW-EA172/2020, England/NORW-EA190/2020, England/NORW-EA1AF/2020, England/NORW-EA1BE/2020, England/NORW-EA224/2020, England/NORW-EA242/2020, England/NORW-EA251/2020, England/NORW-EA27F/2020, England/NORW-EA28E/2020, England/NORW-EA29D/2020, England/NORW-EA2AC/2020, England/NORW-EA303/2020, England/NORW-EA321/2020, England/NORW-EA38B/2020, England/NORW-EA3C7/2020, England/NORW-EA3F4/2020, England/NORW-EA400/2020, England/NORW-EA41F/2020, England/NORW-EA42E/2020, England/NORW-EA43D/2020, England/NORW-EA46A/2020, England/NORW-EA497/2020, England/NORW-EA50D/2020, England/NORW-EA51C/2020, England/NORW-EA52B/2020, England/NORW-EA585/2020, England/NORW-EA5A3/2020, England/NORW-EA5D0/2020, England/NORW-EA5FE/2020, England/NORW-EA619/2020, England/NORW-EA628/2020, England/NORW-EA646/2020, England/NORW-EA664/2020, England/NORW-EA6BF/2020, England/NORW-EA6CE/2020, England/NORW-EA6DD/2020, England/NORW-EA716/2020, England/NORW-EA734/2020, England/NORW-EA743/2020, England/NORW-EA770/2020, England/NORW-EA7BC/2020, England/NORW-EA7CB/2020, England/NORW-EA7DA/2020, England/NORW-EA804/2020, England/NORW-EA813/2020, England/NORW-EA87D/2020, England/NORW-EA8AA/2020, England/NORW-EA8C8/2020, England/NORW-EA8D7/2020, England/NORW-EA8E6/2020, England/NORW-EA92F/2020, England/NORW-EA93E/2020, England/NORW-EA94D/2020, England/NORW-EA96B/2020, England/NORW-EA97A/2020, England/NORW-EA989/2020, England/NORW-EA998/2020, England/NORW-EAA0E/2020, England/NORW-EAA1D/2020, England/NORW-EAA2C/2020, England/NORW-EAA4A/2020, England/NORW-EAA68/2020, England/NORW-EAA77/2020, England/NORW-EAA86/2020, England/NORW-EAA95/2020, England/NORW-EAAA4/2020, England/NORW-EAAB3/2020, England/NORW-EAB38/2020, England/NORW-EAB47/2020, England/NORW-EAB56/2020, England/NORW-EAB65/2020, England/NORW-EAB74/2020, England/NORW-EAB92/2020, England/NORW-EABB0/2020, England/NORW-EABDE/2020, England/NORW-EABED/2020, England/NORW-EAC08/2020, England/NORW-EAC17/2020, England/NORW-EAC26/2020, England/NORW-EAC35/2020, England/NORW-EAC44/2020, England/NORW-EAC71/2020, England/NORW-EAC80/2020, England/NORW-EAC9F/2020, England/NORW-EACBD/2020, England/NORW-EACCC/2020, England/NORW-EACDB/2020, England/NORW-EACF9/2020, England/NORW-EAD23/2020, England/NORW-EAD32/2020, England/NORW-EAD41/2020, England/NORW-EAD50/2020, England/NORW-EAD6F/2020, England/NORW-EAD7E/2020, England/NORW-EAD80/2020, England/NORW-EAD9C/2020, England/NORW-EADAB/2020, England/NORW-EADBA/2020, England/NORW-EADC9/2020, England/NORW-EADD8/2020, England/NORW-EADE7/2020, England/NORW-EADF6/2020, England/NORW-EAE02/2020, England/NORW-EAE11/2020, England/NORW-EAE20/2020, England/NORW-EAE3F/2020, England/NORW-EAE4E/2020, England/NORW-EAE6C/2020, England/NORW-EAE7B/2020, England/NORW-EAE8A/2020, England/NORW-EAE99/2020, England/NORW-EAEA8/2020, England/NORW-EAEB7/2020, England/NORW-EAED5/2020, England/NORW-EAEE4/2020, England/NORW-EAEF3/2020, England/NORW-EAF0F/2020, England/NORW-EAF2D/2020, England/NORW-EAF3C/2020, England/NORW-EAF4B/2020, England/NORW-EAF5A/2020, England/NORW-EAF69/2020, England/NORW-EAF78/2020, England/NORW-EAF87/2020, England/NORW-EAF96/2020, England/NORW-EAFA5/2020, England/NORW-EAFB4/2020, England/NORW-EAFC3/2020, England/NORW-EAFD2/2020, England/NORW-EAFE1/2020, England/NORW-EAFF0/2020, England/NORW-EB00B/2020, England/NORW-EB01A/2020, England/NORW-EB029/2020, England/NORW-EB038/2020, England/NORW-EB047/2020, England/NORW-EB065/2020, England/NORW-EB074/2020, England/NORW-EB0B0/2020, England/NORW-EB0CF/2020, England/NORW-EB0DE/2020, England/NORW-EB0ED/2020, England/NORW-EB135/2020, England/NORW-EB162/2020, England/NORW-EB171/2020, England/NORW-EB19F/2020, England/NORW-EB1CC/2020, England/NORW-EB1DB/2020, England/NORW-EB1EA/2020, England/NORW-EB1F9/2020, England/NORW-EB205/2020, England/NORW-EB214/2020, England/NORW-EB223/2020, England/NORW-EB232/2020, England/NORW-EB26F/2020, England/NORW-EB27E/2020, England/NORW-EB28D/2020, England/NORW-EB29C/2020, England/NORW-EB2AB/2020, England/NORW-EB2BA/2020, England/NORW-EB2C9/2020, England/NORW-EB2D8/2020, England/NORW-EB2E7/2020, England/NORW-EB2F6/2020, England/NORW-EB311/2020, England/NORW-EB320/2020, England/NORW-EB33F/2020, England/NORW-EB34E/2020, England/NORW-EB36C/2020, England/NORW-EB37B/2020, England/NORW-EB38A/2020, England/NORW-EB399/2020, England/NORW-EB3C6/2020, England/NORW-EB3D5/2020, England/NORW-EB3E4/2020, England/NORW-EB40F/2020, England/NORW-EB42D/2020, England/NORW-EB43C/2020, England/NORW-EB44B/2020, England/NORW-EB469/2020, England/NORW-EB487/2020, England/NORW-EB4A5/2020, England/NORW-EB4B4/2020, England/NORW-EB4D2/2020, England/NORW-EB4F0/2020, England/NORW-EB50C/2020, England/NORW-EB52A/2020, England/NORW-EB539/2020, England/NORW-EB548/2020, England/NORW-EB557/2020, England/NORW-EB575/2020, England/NORW-EB584/2020, England/NORW-EB5C0/2020, England/NORW-EB5DF/2020, England/NORW-EB5EE/2020, England/NORW-EB609/2020, England/NORW-EB618/2020, England/NORW-EB627/2020, England/NORW-EB636/2020, England/NORW-EB663/2020, England/NORW-EB672/2020, England/NORW-EB6B1/2020, England/NORW-EB6CD/2020, England/NORW-EB706/2020, England/NORW-EB742/2020, England/NORW-EB751/2020, England/NORW-EB760/2020, England/NORW-EB77F/2020, England/NORW-EB7AC/2020, England/NORW-EB7BB/2020, England/NORW-EB7D9/2020, England/NORW-EB803/2020, England/NORW-EB812/2020, England/NORW-EB85E/2020, England/NORW-EB86D/2020, England/NORW-EB8A9/2020, England/NORW-EB8B8/2020, England/NORW-EB8D6/2020, England/NORW-EB8E5/2020, England/NORW-EB8F4/2020, England/NORW-EB900/2020, England/NORW-EB91F/2020, England/NORW-EB93D/2020, England/NORW-EB94C/2020, England/NORW-EB95B/2020, England/NORW-EB979/2020, England/NORW-EB988/2020, England/NORW-EB997/2020, England/NORW-EB9A6/2020, England/NORW-EB9B5/2020, England/NORW-EB9C4/2020, England/NORW-EB9D3/2020, England/NORW-EB9E2/2020, England/NORW-EB9F1/2020, England/NORW-EBA3A/2020, England/NORW-EBA49/2020, England/NORW-EBA67/2020, England/NORW-EBA76/2020, England/NORW-EBA85/2020, England/NORW-EBA94/2020, England/NORW-EBAA3/2020, England/NORW-EBAB2/2020, England/NORW-EBAC1/2020, England/NORW-EBAD0/2020, England/NORW-EBAEF/2020, England/NORW-EBAFE/2020, England/NORW-EBB19/2020, England/NORW-EBB28/2020, England/NORW-EBB37/2020, England/NORW-EBB46/2020, England/NORW-EBB55/2020, England/NORW-EBB64/2020, England/NORW-EBB73/2020, England/NORW-EBB82/2020, England/NORW-EBBA0/2020, England/NORW-EBBBF/2020, England/NORW-EBBCE/2020, England/NORW-EBBDD/2020, England/NORW-EBBEC/2020, England/NORW-EBBFB/2020, England/NORW-EBC07/2020, England/NORW-EBC25/2020, England/NORW-EBC34/2020, England/NORW-EBC43/2020, England/NORW-EBC52/2020, England/NORW-EBC70/2020, England/NORW-EBC8F/2020, England/NORW-EBC9E/2020, England/NORW-EBCAD/2020, England/NORW-EBCBC/2020, England/NORW-EBCE9/2020, England/NORW-EBCF8/2020, England/NORW-EBD04/2020, England/NORW-EBD13/2020, England/NORW-EBD31/2020, England/NORW-EBD40/2020, England/NORW-EBD5F/2020, England/NORW-EBD6E/2020, England/NORW-EBD7D/2020, England/NORW-EBD8C/2020, England/NORW-EBDAA/2020, England/NORW-EBDB9/2020, England/NORW-EBDC8/2020, England/NORW-EBDE6/2020, England/NORW-EBDF5/2020, England/NORW-EBE01/2020, England/NORW-EBE10/2020, England/NORW-EBE2F/2020, England/NORW-EBE3E/2020, England/NORW-EBE4D/2020, England/NORW-EBE6B/2020, England/NORW-EBE89/2020, England/NORW-EBEC5/2020, England/NORW-EBF1D/2020, England/NORW-EBF4A/2020, England/NORW-EBF59/2020, England/NORW-EBF86/2020, England/NORW-EBFC2/2020, England/NORW-EC046/2020, England/NORW-EC35C/2020, England/NORW-EC389/2020, England/NORW-EC3C5/2020, England/NORW-EC3E3/2020, England/NORW-EC40E/2020, England/NORW-EC41D/2020, England/NORW-EC42C/2020, England/NORW-EC44A/2020, England/NORW-EC4A4/2020, England/NORW-EC4C2/2020, England/NORW-EC4D1/2020, England/NORW-EC4E0/2020, England/NORW-EC4FF/2020, England/NORW-EC50B/2020, England/NORW-EC51A/2020, England/NORW-EC529/2020, England/NORW-EC592/2020, England/NORW-EC5A1/2020, England/NORW-EC5B0/2020, England/NORW-EC5CF/2020, England/NORW-EC5DE/2020, England/NORW-EC5ED/2020, England/NORW-EC5FC/2020, England/NORW-EC608/2020, England/NORW-EC617/2020, England/NORW-EC626/2020, England/NORW-EC644/2020, England/NORW-EC653/2020, England/NORW-EC662/2020, England/NORW-EC671/2020, England/NORW-EC680/2020, England/NORW-EC69F/2020, England/NORW-EC6AE/2020, England/NORW-EC6BD/2020, England/NORW-EC6DB/2020, England/NORW-EC6EA/2020, England/NORW-EC6F9/2020, England/NORW-EC705/2020, England/NORW-EC714/2020, England/NORW-EC732/2020, England/NORW-EC741/2020, England/NORW-EC750/2020, England/NORW-EC76F/2020, England/NORW-EC77E/2020, England/NORW-EC78D/2020, England/NORW-EC79C/2020, England/NORW-EC7AB/2020, England/NORW-EC7D8/2020, England/NORW-EC7E7/2020, England/NORW-EC7F6/2020, England/NORW-EC802/2020, England/NORW-EC85D/2020, England/NORW-EC87B/2020, England/NORW-EC899/2020, England/NORW-EC8B7/2020, England/NORW-EC8C6/2020, England/NORW-EC8E4/2020, England/NORW-EC969/2020, England/NORW-ECA1B/2020, England/NORW-ECA2A/2020, England/NORW-ECA48/2020, England/NORW-ECA66/2020, England/NORW-ECA93/2020, England/NORW-ECAB1/2020, England/NORW-ECADF/2020, England/NORW-ECAEE/2020, England/NORW-ECAFD/2020, England/NORW-ECB18/2020, England/NORW-ECB27/2020, England/NORW-ECB63/2020, England/NORW-ECB90/2020, England/NORW-ECBAF/2020, England/NORW-ECBCD/2020, England/NORW-ECBEB/2020, England/NORW-ECC15/2020, England/NORW-ECC24/2020, England/NORW-ECC33/2020, England/NORW-ECC51/2020, England/NORW-ECCAC/2020, England/NORW-ECCE8/2020, England/NORW-ECCF7/2020, England/NORW-ECD12/2020, England/NORW-ECD21/2020, England/NORW-ECD30/2020, England/NORW-ECD4F/2020, England/NORW-ECD6D/2020, England/NORW-ECD9A/2020, England/NORW-ECDA9/2020, England/NORW-ECDB8/2020, England/NORW-ECDC7/2020, England/NORW-ECE2E/2020, England/NORW-ECE3D/2020, England/NORW-ECE5B/2020, England/NORW-ECE88/2020, England/NORW-ECEB5/2020, England/NORW-ECEC4/2020, England/NORW-ECEF1/2020, England/NORW-ECF1C/2020, England/NORW-ECF67/2020, England/NORW-ECF76/2020, England/NORW-ECF85/2020, England/NORW-ECFA3/2020, England/NORW-ECFB2/2020, England/NORW-ED18E/2020, England/NORW-ED1AC/2020, England/NORW-ED1F7/2020, England/NORW-ED230/2020, England/NORW-ED24F/2020, England/NORW-ED26D/2020, England/NORW-ED29A/2020, England/NORW-ED2D6/2020, England/NORW-ED31F/2020, England/NORW-ED32E/2020, England/NORW-ED33D/2020, England/NORW-ED3E2/2020, England/NORW-ED3F1/2020, England/NORW-ED40D/2020, England/NORW-ED42B/2020, England/NORW-ED449/2020, England/NORW-ED458/2020, England/NORW-ED476/2020, England/NORW-ED485/2020, England/NORW-ED4C1/2020, England/NORW-ED4D0/2020, England/NORW-ED4EF/2020, England/NORW-ED546/2020, England/NORW-ED555/2020, England/NORW-ED564/2020, England/NORW-ED573/2020, England/NORW-ED5A0/2020, England/NORW-ED5EC/2020, England/NORW-ED5FB/2020, England/NORW-ED634/2020, England/NORW-ED661/2020, England/NORW-ED69E/2020, England/NORW-ED6BC/2020, England/NORW-ED6CB/2020, England/NORW-ED6F8/2020, England/NORW-ED704/2020, England/NORW-ED77D/2020, England/NORW-ED78C/2020, England/NORW-ED79B/2020, England/NORW-ED7C8/2020, England/NORW-ED7F5/2020, England/NORW-ED801/2020, England/NORW-ED82F/2020, England/NORW-ED83E/2020, England/NORW-ED84D/2020, England/NORW-ED86B/2020, England/NORW-ED87A/2020, England/NORW-ED8A7/2020, England/NORW-ED8C5/2020, England/NORW-ED91D/2020, England/NORW-ED92C/2020, England/NORW-ED977/2020, England/NORW-ED995/2020, England/NORW-ED9A4/2020, England/NORW-ED9B3/2020, England/NORW-ED9C2/2020, England/NORW-EDA1A/2020, England/NORW-EDA29/2020, England/NORW-EDA38/2020, England/NORW-EDA47/2020, England/NORW-EDA56/2020, England/NORW-EDAB0/2020, England/NORW-EDAED/2020, England/NORW-EE220/2020, England/NORW-EE23F/2020, England/NORW-EE24E/2020, England/NORW-EE26C/2020, England/NORW-EE27B/2020, England/NORW-EE28A/2020, England/NORW-EE299/2020, England/NORW-EE2A8/2020, England/NORW-EE2B7/2020, England/NORW-EE2C6/2020, England/NORW-EE2D5/2020, England/NORW-EE2E4/2020, England/NORW-EE30F/2020, England/NORW-EE34B/2020, England/NORW-EE35A/2020, England/NORW-EE369/2020, England/NORW-EE387/2020, England/NORW-EE3A5/2020, England/NORW-EE3B4/2020, England/NORW-EE3C3/2020, England/NORW-EE3D2/2020, England/NORW-EE3E1/2020, England/NORW-EE3F0/2020, England/NORW-EE40C/2020, England/NORW-EE41B/2020, England/NORW-EE42A/2020, England/NORW-EE439/2020, England/NORW-EE466/2020, England/NORW-EE475/2020, England/NORW-EE484/2020, England/NORW-EE493/2020, England/NORW-EE4A2/2020, England/NORW-EE4DF/2020, England/NORW-EE4EE/2020, England/NORW-EE4FD/2020, England/NORW-EE509/2020, England/NORW-EE518/2020, England/NORW-EE527/2020, England/NORW-EE536/2020, England/NORW-EE545/2020, England/NORW-EE554/2020, England/NORW-EE563/2020, England/NORW-EE581/2020, England/NORW-EE590/2020, England/NORW-EE5AF/2020, England/NORW-EE5BE/2020, England/NORW-EE5CD/2020, England/NORW-EE5DC/2020, England/NORW-EE5FA/2020, England/NORW-EE606/2020, England/NORW-EE624/2020, England/NORW-EE651/2020, England/NORW-EE68E/2020, England/NORW-EE69D/2020, England/NORW-EE6BB/2020, England/NORW-EE6D9/2020, England/NORW-EE703/2020, England/NORW-EE721/2020, England/NORW-EE730/2020, England/NORW-EE74F/2020, England/NORW-EE76D/2020, England/NORW-EE77C/2020, England/NORW-EE78B/2020, England/NORW-EE7C7/2020, England/NORW-EE7D6/2020, England/NORW-EE7E5/2020, England/NORW-EE7F4/2020, England/NORW-EE800/2020, England/NORW-EE81F/2020, England/NORW-EE83D/2020, England/NORW-EE86A/2020, England/NORW-EE897/2020, England/NORW-EE8A6/2020, England/NORW-EE8D3/2020, England/NORW-EE8E2/2020, England/NORW-EE8F1/2020, England/NORW-EE90D/2020, England/NORW-EE91C/2020, England/NORW-EE994/2020, England/NORW-EE9B2/2020, England/NORW-EE9C1/2020, England/NORW-EE9EF/2020, England/NORW-EEA19/2020, England/NORW-EEA46/2020, England/NORW-EEA55/2020, England/NORW-EEA82/2020, England/NORW-EEA82/2020, England/NORW-EEAA0/2020, England/NORW-EEACE/2020, England/NORW-EEAEC/2020, England/NORW-EEB07/2020, England/NORW-EEB16/2020, England/NORW-EEB34/2020, England/NORW-EEB43/2020, England/NORW-EEB52/2020, England/NORW-EEB70/2020, England/NORW-EEB9E/2020, England/NORW-EEBBC/2020, England/NORW-EEBCB/2020, England/NORW-EEBDA/2020, England/NORW-EEC40/2020, England/NORW-EEC5F/2020, England/NORW-EEC6E/2020, England/NORW-EEC7D/2020, England/NORW-EEC8C/2020, England/NORW-EEC9B/2020, England/NORW-EECAA/2020, England/NORW-EED10/2020, England/NORW-EED2F/2020, England/NORW-EED3E/2020, England/NORW-EED4D/2020, England/NORW-EED5C/2020, England/NORW-EED6B/2020, England/NORW-EED89/2020, England/NORW-EEDA7/2020, England/NORW-EEDB6/2020, England/NORW-EEDC5/2020, England/NORW-EEDD4/2020, England/NORW-EEDE3/2020, England/NORW-EEDF2/2020, England/NORW-EEE2C/2020, England/NORW-EEE3B/2020, England/NORW-EEE4A/2020, England/NORW-EEE86/2020, England/NORW-EEEB3/2020, England/NORW-EEED1/2020, England/NORW-EEEE0/2020, England/NORW-EEEFF/2020, England/NORW-EEF0B/2020, England/NORW-EEF29/2020, England/NORW-EEF56/2020, England/NORW-EEFB0/2020, England/NORW-EEFFC/2020, England/NORW-EF007/2020, England/NORW-EF034/2020, England/NORW-EF043/2020, England/NORW-EF052/2020, England/NORW-EF070/2020, England/NORW-EF08F/2020, England/NORW-EF09E/2020, England/NORW-EF0AD/2020, England/NORW-EF0BC/2020, England/NORW-EF131/2020, England/NORW-EF15F/2020, England/NORW-EF16E/2020, England/NORW-EF18C/2020, England/NORW-EF1D7/2020, England/NORW-EF535/2020, England/NORW-EF562/2020, England/NORW-EF571/2020, England/NORW-EF580/2020, England/NORW-EF59F/2020, England/NORW-EF5BD/2020, England/NORW-EF5CC/2020, England/NORW-EF5DB/2020, England/NORW-EF5EA/2020, England/NORW-EF5F9/2020, England/NORW-EF632/2020, England/NORW-EF650/2020, England/NORW-EF66F/2020, England/NORW-EF67E/2020, England/NORW-EF68D/2020, England/NORW-EF6C9/2020, England/NORW-EF6E7/2020, England/NORW-EF702/2020, England/NORW-EF720/2020, England/NORW-EF75D/2020, England/NORW-EF78A/2020, England/NORW-EF7A8/2020, England/NORW-EF7B7/2020, England/NORW-EF7C6/2020, England/NORW-EF7E4/2020, England/NORW-EF7F3/2020, England/NORW-EF80F/2020, England/NORW-EF82D/2020, England/NORW-EF83C/2020, England/NORW-EF84B/2020, England/NORW-EF85A/2020, England/NORW-EF869/2020, England/NORW-EF878/2020, England/NORW-EF887/2020, England/NORW-EF896/2020, England/NORW-EF8F0/2020, England/NORW-EF91B/2020, England/NORW-EF92A/2020, England/NORW-EF939/2020, England/NORW-EF957/2020, England/NORW-EF966/2020, England/NORW-EF975/2020, England/NORW-EF984/2020, England/NORW-EF993/2020, England/NORW-EF9A2/2020, England/NORW-EF9FD/2020, England/NORW-EFA09/2020, England/NORW-EFA27/2020, England/NORW-EFA45/2020, England/NORW-EFA54/2020, England/NORW-EFA63/2020, England/NORW-EFA90/2020, England/NORW-EFACD/2020, England/NORW-EFADC/2020, England/NORW-EFB06/2020, England/NORW-EFB15/2020, England/NORW-EFB33/2020, England/NORW-EFB42/2020, England/NORW-EFB51/2020, England/NORW-EFB60/2020, England/NORW-EFB9D/2020, England/NORW-EFBD9/2020, England/NORW-EFBF7/2020, England/NORW-EFC03/2020, England/NORW-EFC4F/2020, England/NORW-EFC7C/2020, England/NORW-EFC8B/2020, England/NORW-EFC9A/2020, England/NORW-EFCB8/2020, England/NORW-EFCC7/2020, England/NORW-EFCD6/2020, England/NORW-EFCE5/2020, England/NORW-EFD00/2020, England/NORW-EFD2E/2020, England/NORW-EFD3D/2020, England/NORW-EFD5B/2020, England/NORW-EFD6A/2020, England/NORW-EFD97/2020, England/NORW-EFDA6/2020, England/NORW-EFDB5/2020, England/NORW-EFDD3/2020, England/NORW-EFDE2/2020, England/NORW-EFDF1/2020, England/NORW-EFE0D/2020, England/NORW-EFE2B/2020, England/NORW-EFE58/2020, England/NORW-EFE76/2020, England/NORW-EFE85/2020, England/NORW-EFEA3/2020, England/NORW-EFEB2/2020, England/NORW-EFEFE/2020, England/NORW-EFF37/2020, England/NORW-EFF73/2020, England/NORW-EFF91/2020, England/NORW-EFFA0/2020, England/NORW-EFFBF/2020, England/NORW-EFFDD/2020, England/NORW-EFFEC/2020, England/NORW-EFFFB/2020, England/NORW-F0003/2020, England/NORW-F0021/2020, England/NORW-F004F/2020, England/NORW-F005E/2020, England/NORW-F006D/2020, England/NORW-F007C/2020, England/NORW-F008B/2020, England/NORW-F009A/2020, England/NORW-F00A9/2020, England/NORW-F012E/2020, England/NORW-F013D/2020, England/NORW-F014C/2020, England/NORW-F015B/2020, England/NORW-F0197/2020, England/NORW-F01A6/2020, England/NORW-F01D3/2020, England/NORW-F01F1/2020, England/NORW-F020D/2020, England/NORW-F023A/2020, England/NORW-F0249/2020, England/NORW-F0258/2020, England/NORW-F0267/2020, England/NORW-F0276/2020, England/NORW-F02A3/2020, England/NORW-F02B2/2020, England/NORW-F02C1/2020, England/NORW-F02D0/2020, England/NORW-F02EF/2020, England/NORW-F02FE/2020, England/NORW-F030A/2020, England/NORW-F0319/2020, England/NORW-F0328/2020, England/NORW-F0337/2020, England/NORW-F0346/2020, England/NORW-F0355/2020, England/NORW-F0364/2020, England/NORW-F0382/2020, England/NORW-F0391/2020, England/NORW-F03A0/2020, England/NORW-F03CE/2020, England/NORW-F03DD/2020, England/NORW-F03EC/2020, England/NORW-F0416/2020, England/NORW-F0434/2020, England/NORW-F0443/2020, England/NORW-F0452/2020, England/NORW-F0461/2020, England/NORW-F0470/2020, England/NORW-F048F/2020, England/NORW-F04AD/2020, England/NORW-F04BC/2020, England/NORW-F04DA/2020, England/NORW-F04E9/2020, England/NORW-F04F8/2020, England/NORW-F0504/2020, England/NORW-F0513/2020, England/NORW-F058C/2020, England/NORW-F05AA/2020, England/NORW-F05D7/2020, England/NORW-F05E6/2020, England/NORW-F05F5/2020, England/NORW-F062F/2020, England/NORW-F065C/2020, England/NORW-F067A/2020, England/NORW-F06B6/2020, England/NORW-F06C5/2020, England/NORW-F06D4/2020, England/NORW-F06E3/2020, England/NORW-F071D/2020, England/NORW-F072C/2020, England/NORW-F0759/2020, England/NORW-F0768/2020, England/NORW-F0777/2020, England/NORW-F0786/2020, England/NORW-F07A4/2020, England/NORW-F07B3/2020, England/NORW-F07FF/2020, England/NORW-F080B/2020, England/NORW-F0856/2020, England/NORW-F0883/2020, England/NORW-F08DE/2020, England/NORW-F08FC/2020, England/NORW-F0908/2020, England/NORW-F0917/2020, England/NORW-F0953/2020, England/NORW-F0962/2020, England/NORW-F0971/2020, England/NORW-F0980/2020, England/NORW-F099F/2020, England/NORW-F09AE/2020, England/NORW-F09BD/2020, England/NORW-F09CC/2020, England/NORW-F09DB/2020, England/NORW-F09EA/2020, England/NORW-F09F9/2020, England/NORW-F0A23/2020, England/NORW-F0A32/2020, England/NORW-F0A50/2020, England/NORW-F0A6F/2020, England/NORW-F0BA8/2020, England/NORW-F0BD5/2020, England/NORW-F0BE4/2020, England/NORW-F0BF3/2020, England/NORW-F0C0F/2020, England/NORW-F0C1E/2020, England/NORW-F0C2D/2020, England/NORW-F0C3C/2020, England/NORW-F0C4B/2020, England/NORW-F0C5A/2020, England/NORW-F0C69/2020, England/NORW-F0C78/2020, England/NORW-F0CC3/2020, England/NORW-F0CE1/2020, England/NORW-F0CF0/2020, England/NORW-F0D0C/2020, England/NORW-F0D57/2020, England/NORW-F0D93/2020, England/NORW-F0DA2/2020, England/NORW-F0E90/2020, England/NORW-F0ECD/2020, England/NORW-F0EDC/2020, England/NORW-F0EFA/2020, England/NORW-F0F06/2020, England/NORW-F0F24/2020, England/NORW-F0F33/2020, England/NORW-F0F51/2020, England/NORW-F0F60/2020, England/NORW-F0F7F/2020, England/NORW-F0F8E/2020, England/NORW-F0F9D/2020, England/NORW-F0FAC/2020, England/NORW-F0FBB/2020, England/NORW-F0FCA/2020, England/NORW-F0FD9/2020, England/NORW-F0FE8/2020, England/NORW-F0FF7/2020, England/NORW-F1020/2020, England/NORW-F103F/2020, England/NORW-F105D/2020, England/NORW-F108A/2020, England/NORW-F1099/2020, England/NORW-F10B7/2020, England/NORW-F10C6/2020, England/NORW-F10D5/2020, England/NORW-F10E4/2020, England/NORW-F110F/2020, England/NORW-F111E/2020, England/NORW-F115A/2020, England/NORW-F1169/2020, England/NORW-F1178/2020, England/NORW-F1187/2020, England/NORW-F11D2/2020, England/NORW-F11F0/2020, England/NORW-F1239/2020, England/NORW-F1275/2020, England/NORW-F12C0/2020, England/NORW-F1309/2020, England/NORW-F1336/2020, England/NORW-F1363/2020, England/NORW-F1390/2020, England/NORW-F1433/2020, England/NORW-F1460/2020, England/NORW-F147F/2020, England/NORW-F14AC/2020, England/NORW-F14BB/2020, England/NORW-F14D9/2020, England/NORW-F14F7/2020, England/NORW-F1503/2020, England/NORW-F1512/2020, England/NORW-F1521/2020, England/NORW-F1530/2020, England/NORW-F155E/2020, England/NORW-F156D/2020, England/NORW-F157C/2020, England/NORW-F158B/2020, England/NORW-F15A9/2020, England/NORW-F15C7/2020, England/NORW-F15E5/2020, England/NORW-F15F4/2020, England/NORW-F1600/2020, England/NORW-F161F/2020, England/NORW-F163D/2020, England/NORW-F164C/2020, England/NORW-F1679/2020, England/NORW-F1688/2020, England/NORW-F1697/2020, England/NORW-F16A6/2020, England/NORW-F16D3/2020, England/NORW-F16E2/2020, England/NORW-F16F1/2020, England/NORW-F170D/2020, England/NORW-F171C/2020, England/NORW-F172B/2020, England/NORW-F1749/2020, England/NORW-F1767/2020, England/NORW-F1776/2020, England/NORW-F17C1/2020, England/NORW-F17D0/2020, England/NORW-F17EF/2020, England/NORW-F17FE/2020, England/NORW-F1846/2020, England/NORW-F1855/2020, England/NORW-F1864/2020, England/NORW-F1873/2020, England/NORW-F1882/2020, England/NORW-F1891/2020, England/NORW-F18A0/2020, England/NORW-F18BF/2020, England/NORW-F18CE/2020, England/NORW-F18EC/2020, England/NORW-F18FB/2020, England/NORW-F1907/2020, England/NORW-F1943/2020, England/NORW-F1952/2020, England/NORW-F1961/2020, England/NORW-F1970/2020, England/NORW-F19BC/2020, England/NORW-F19CB/2020, England/NORW-F19E9/2020, England/NORW-F19F8/2020, England/NORW-F1A04/2020, England/NORW-F1A13/2020, England/NORW-F1A22/2020, England/NORW-F1A31/2020, England/NORW-F1A40/2020, England/NORW-F1A5F/2020, England/NORW-F1A7D/2020, England/NORW-F1A9B/2020, England/NORW-F1AB9/2020, England/NORW-F1AC8/2020, England/NORW-F1AE6/2020, England/NORW-F1B01/2020, England/NORW-F1B10/2020, England/NORW-F1B2F/2020, England/NORW-F1B4D/2020, England/NORW-F1B5C/2020, England/NORW-F1B6B/2020, England/NORW-F1B7A/2020, England/NORW-F1B98/2020, England/NORW-F1BA7/2020, England/NORW-F1BD4/2020, England/NORW-F1BE3/2020, England/NORW-F1BF2/2020, England/NORW-F1C0E/2020, England/NORW-F1C1D/2020, England/NORW-F1C2C/2020, England/NORW-F1C4A/2020, England/NORW-F1C59/2020, England/NORW-F1C68/2020, England/NORW-F1C86/2020, England/NORW-F1C95/2020, England/NORW-F1CA4/2020, England/NORW-F1CB3/2020, England/NORW-F1CD1/2020, England/NORW-F1CE0/2020, England/NORW-F1CFF/2020, England/NORW-F1D0B/2020, England/NORW-F1D1A/2020, England/NORW-F1D29/2020, England/NORW-F1D47/2020, England/NORW-F1D56/2020, England/NORW-F1D65/2020, England/NORW-F1D74/2020, England/NORW-F1D92/2020, England/NORW-F1DA1/2020, England/NORW-F1DCF/2020, England/NORW-F1DDE/2020, England/NORW-F1DED/2020, England/NORW-F1DFC/2020, England/NORW-F1E08/2020, England/NORW-F1E17/2020, England/NORW-F1E26/2020, England/NORW-F1E35/2020, England/NORW-F1E44/2020, England/NORW-F1E53/2020, England/NORW-F1E71/2020, England/NORW-F1E80/2020, England/NORW-F1EAE/2020, England/NORW-F1ECC/2020, England/NORW-F1EDB/2020, England/NORW-F1F14/2020, England/NORW-F1F23/2020, England/NORW-F1F7E/2020, England/NORW-F1F8D/2020, England/NORW-F1F9C/2020, England/NORW-F1FAB/2020, England/NORW-F1FBA/2020, England/NORW-F1FC9/2020, England/NORW-F1FD8/2020, England/NORW-F1FE7/2020, England/NORW-F2001/2020, England/NORW-F2010/2020, England/NORW-F202F/2020, England/NORW-F204D/2020, England/NORW-F205C/2020, England/NORW-F206B/2020, England/NORW-F207A/2020, England/NORW-F2098/2020, England/NORW-F20B6/2020, England/NORW-F20F2/2020, England/NORW-F210E/2020, England/NORW-F213B/2020, England/NORW-F214A/2020, England/NORW-F2159/2020, England/NORW-F2168/2020, England/NORW-F2186/2020, England/NORW-F2195/2020, England/NORW-F21B3/2020, England/NORW-F21C2/2020, England/NORW-F21D1/2020, England/NORW-F220B/2020, England/NORW-F221A/2020, England/NORW-F2238/2020, England/NORW-F2256/2020, England/NORW-F2265/2020, England/NORW-F2274/2020, England/NORW-F2283/2020, England/NORW-F22B0/2020, England/NORW-F22ED/2020, England/NORW-F2308/2020, England/NORW-F2317/2020, England/NORW-F2344/2020, England/NORW-F2362/2020, England/NORW-F2371/2020, England/NORW-F239F/2020, England/NORW-F23AE/2020, England/NORW-F23BD/2020, England/NORW-F23CC/2020, England/NORW-F23EA/2020, England/NORW-F2405/2020, England/NORW-F2414/2020, England/NORW-F2423/2020, England/NORW-F2432/2020, England/NORW-F2441/2020, England/NORW-F246F/2020, England/NORW-F24BA/2020, England/NORW-F2502/2020, England/NORW-F2520/2020, England/NORW-F25A8/2020, England/NORW-F25D5/2020, England/NORW-F2687/2020, England/NORW-F2739/2020, England/NORW-F2775/2020, England/NORW-F2793/2020, England/NORW-F27B1/2020, England/NORW-F2836/2020, England/NORW-F2872/2020, England/NORW-F2881/2020, England/NORW-F2890/2020, England/NORW-F28BE/2020, England/NORW-F28EB/2020, England/NORW-F2906/2020, England/NORW-F2933/2020, England/NORW-F2942/2020, England/NORW-F297F/2020, England/NORW-F29D9/2020, England/NORW-F2A21/2020, England/NORW-F2A30/2020, England/NORW-F2A4F/2020, England/NORW-F2A5E/2020, England/NORW-F2A6D/2020, England/NORW-F2A9A/2020, England/NORW-F2AA9/2020, England/NORW-F2AB8/2020, England/NORW-F2AD6/2020, England/NORW-F2AF4/2020, England/NORW-F2B00/2020, England/NORW-F2B4C/2020, England/NORW-F2BD3/2020, England/NORW-F2C49/2020, England/NORW-F2C67/2020, England/NORW-F2CC1/2020, England/NORW-F2CFE/2020, England/NORW-F2D0A/2020, England/NORW-F2D19/2020, England/NORW-F2D64/2020, England/NORW-F2DEC/2020, England/NORW-F2DFB/2020, England/NORW-F2EF8/2020, England/NORW-F30F1/2020, England/NORW-F31D0/2020, England/NORW-F32FB/2020, England/NORW-F3589/2020, England/NORW-F35F2/2020, England/NORW-F362C/2020, England/NORW-F3677/2020, England/NORW-F36C2/2020, England/NORW-F37DE/2020, England/NORW-F37ED/2020, England/NORW-F37FC/2020, England/NORW-F3808/2020, England/NORW-F3817/2020, England/NORW-F3826/2020, England/NORW-F3835/2020, England/NORW-F3844/2020, England/NORW-F3853/2020, England/NORW-F3871/2020, England/NORW-F3880/2020, England/NORW-F38AE/2020, England/NORW-F38BD/2020, England/NORW-F38DB/2020, England/NORW-F38EA/2020, England/NORW-F38F9/2020, England/NORW-F3914/2020, England/NORW-F3923/2020, England/NORW-F3932/2020, England/NORW-F3941/2020, England/NORW-F3950/2020, England/NORW-F396F/2020, England/NORW-F397E/2020, England/NORW-F398D/2020, England/NORW-F39AB/2020, England/NORW-F39BA/2020, England/NORW-F39C9/2020, England/NORW-F39E7/2020, England/NORW-F39F6/2020, England/NORW-F3A11/2020, England/NORW-F3A20/2020, England/NORW-F3A3F/2020, England/NORW-F3A4E/2020, England/NORW-F3A5D/2020, England/NORW-F3A99/2020, England/NORW-F3AA8/2020, England/NORW-F3AB7/2020, England/NORW-F3AC6/2020, England/NORW-F3AE4/2020, England/NORW-F3B0F/2020, England/NORW-F3C1B/2020, England/NORW-F3CB1/2020, England/NORW-F3DCD/2020, England/NORW-F3E15/2020, England/NORW-F3E42/2020, England/NORW-F3E51/2020, England/NORW-F3E60/2020, England/NORW-F3E8E/2020, England/NORW-F3E9D/2020, England/NORW-F3EAC/2020, England/NORW-F3EBB/2020, England/NORW-F3ECA/2020, England/NORW-F3EE8/2020, England/NORW-F3F12/2020, England/NORW-F3F21/2020, England/NORW-F3F4F/2020, England/NORW-F3F5E/2020, England/NORW-F3F6D/2020, England/NORW-F3F7C/2020, England/NORW-F3F8B/2020, England/NORW-F3F9A/2020, England/NORW-F3FA9/2020, England/NORW-F3FB8/2020, England/NORW-F3FC7/2020, England/NORW-F3FD6/2020, England/NORW-F3FE5/2020, England/NORW-F400F/2020, England/NORW-F401E/2020, England/NORW-F402D/2020, England/NORW-F403C/2020, England/NORW-F405A/2020, England/NORW-F4078/2020, England/NORW-F4096/2020, England/NORW-F40A5/2020, England/NORW-F40B4/2020, England/NORW-F40C3/2020, England/NORW-F40D2/2020, England/NORW-F40F0/2020, England/NORW-F410C/2020, England/NORW-F411B/2020, England/NORW-F412A/2020, England/NORW-F4139/2020, England/NORW-F4148/2020, England/NORW-F4157/2020, England/NORW-F4166/2020, England/NORW-F4175/2020, England/NORW-F41B1/2020, England/NORW-F41EE/2020, England/NORW-F4218/2020, England/NORW-F4227/2020, England/NORW-F4236/2020, England/NORW-F4245/2020, England/NORW-F4263/2020, England/NORW-F4272/2020, England/NORW-F4281/2020, England/NORW-F42AF/2020, England/NORW-F42BE/2020, England/NORW-F42DC/2020, England/NORW-F42EB/2020, England/NORW-F42FA/2020, England/NORW-F4333/2020, England/NORW-F4342/2020, England/NORW-F4360/2020, England/NORW-F437F/2020, England/NORW-F438E/2020, England/NORW-F43AC/2020, England/NORW-F43BB/2020, England/NORW-F43D9/2020, England/NORW-F43F7/2020, England/NORW-F4412/2020, England/NORW-F4421/2020, England/NORW-F445E/2020, England/NORW-F447C/2020, England/NORW-F448B/2020, England/NORW-F463A/2020, England/NORW-F46EF/2020, England/NORW-F4746/2020, England/NORW-F47BF/2020, England/NORW-F47DD/2020, England/NORW-F47FB/2020, England/NORW-F4807/2020, England/NORW-F4816/2020, England/NORW-F4825/2020, England/NORW-F4834/2020, England/NORW-F4843/2020, England/NORW-F4852/2020, England/NORW-F4861/2020, England/NORW-F488F/2020, England/NORW-F489E/2021, England/NORW-F48BC/2020, England/NORW-F48CB/2020, England/NORW-F48DA/2021, England/NORW-F4904/2020, England/NORW-F4913/2020, England/NORW-F4922/2020, England/NORW-F4931/2020, England/NORW-F4940/2020, England/NORW-F497D/2020, England/NORW-F49C8/2020, England/NORW-F49D7/2020, England/NORW-F49F5/2020, England/NORW-F4A01/2020, England/NORW-F4A2F/2020, England/NORW-F4A5C/2020, England/NORW-F4A6B/2020, England/NORW-F4A7A/2020, England/NORW-F4A89/2020, England/NORW-F4A98/2020, England/NORW-F4AC5/2020, England/NORW-F4AE3/2020, England/NORW-F4B1D/2020, England/NORW-F4B95/2020, England/NORW-F4BA4/2020, England/NORW-F4BFF/2020, England/NORW-F4C29/2020, England/NORW-F4C47/2020, England/NORW-F4C65/2020, England/NORW-F4C74/2020, England/NORW-F4C83/2020, England/NORW-F4C92/2020, England/NORW-F4CA1/2020, England/NORW-F4CDE/2020, England/NORW-F4CFC/2020, England/NORW-F4D08/2020, England/NORW-F4D17/2020, England/NORW-F4D26/2020, England/NORW-F4D53/2020, England/NORW-F4D71/2020, England/NORW-F4DAE/2020, England/NORW-F4DBD/2020, England/NORW-F4DCC/2020, England/NORW-F4DEA/2020, England/NORW-F4E05/2020, England/NORW-F4E23/2020, England/NORW-F4E32/2020, England/NORW-F4E41/2020, England/NORW-F4E50/2020, England/NORW-F4E6F/2020, England/NORW-F4E7E/2020, England/NORW-F4E9C/2020, England/NORW-F4EAB/2020, England/NORW-F4EBA/2020, England/NORW-F4EC9/2020, England/NORW-F4ED8/2020, England/NORW-F4EE7/2020, England/NORW-F4EF6/2020, England/NORW-F4F02/2020, England/NORW-F4F11/2020, England/NORW-F4F3F/2020, England/NORW-F4F4E/2020, England/NORW-F4F5D/2020, England/NORW-F4F6C/2020, England/NORW-F4F7B/2020, England/NORW-F4F99/2020, England/NORW-F4FA8/2020, England/NORW-F4FC6/2020, England/NORW-F4FD5/2020, England/NORW-F4FE4/2020, England/NORW-F4FF3/2020, England/NORW-F500E/2020, England/NORW-F502C/2020, England/NORW-F503B/2020, England/NORW-F5059/2020, England/NORW-F5068/2020, England/NORW-F5077/2020, England/NORW-F5086/2020, England/NORW-F50A4/2020, England/NORW-F510B/2020, England/NORW-F511A/2020, England/NORW-F5129/2020, England/NORW-F5138/2020, England/NORW-F5147/2020, England/NORW-F5156/2020, England/NORW-F5174/2020, England/NORW-F5183/2020, England/NORW-F5192/2020, England/NORW-F51A1/2020, England/NORW-F51B0/2020, England/NORW-F51CF/2020, England/NORW-F51DE/2020, England/NORW-F5208/2020, England/NORW-F5226/2020, England/NORW-F5244/2020, England/NORW-F5262/2020, England/NORW-F5271/2020, England/NORW-F529F/2020, England/NORW-F52AE/2020, England/NORW-F52BD/2020, England/NORW-F52CC/2020, England/NORW-F52DB/2020, England/NORW-F5305/2020, England/NORW-F5314/2020, England/NORW-F5332/2020, England/NORW-F5341/2020, England/NORW-F5350/2020, England/NORW-F536F/2020, England/NORW-F538D/2020, England/NORW-F539C/2020, England/NORW-F53AB/2020, England/NORW-F53C9/2020, England/NORW-F53D8/2020, England/NORW-F53E7/2020, England/NORW-F53F6/2020, England/NORW-F5402/2020, England/NORW-F5411/2020, England/NORW-F5420/2020, England/NORW-F544E/2020, England/NORW-F545D/2020, England/NORW-F546C/2020, England/NORW-F547B/2020, England/NORW-F548A/2020, England/NORW-F5499/2020, England/NORW-F54A8/2020, England/NORW-F54C6/2020, England/NORW-F54E4/2020, England/NORW-F551E/2020, England/NORW-F552D/2020, England/NORW-F553C/2020, England/NORW-F554B/2020, England/NORW-F5569/2020, England/NORW-F5578/2020, England/NORW-F5587/2020, England/NORW-F5596/2020, England/NORW-F55A5/2020, England/NORW-F55C3/2020, England/NORW-F55D2/2020, England/NORW-F55E1/2020, England/NORW-F55F0/2020, England/NORW-F560C/2020, England/NORW-F561B/2020, England/NORW-F562A/2020, England/NORW-F5639/2020, England/NORW-F5648/2020, England/NORW-F5657/2020, England/NORW-F5666/2020, England/NORW-F5675/2020, England/NORW-F5684/2020, England/NORW-F5693/2020, England/NORW-F56A2/2020, England/NORW-F56B1/2020, England/NORW-F56C0/2020, England/NORW-F56DF/2020, England/NORW-F5718/2020, England/NORW-F5727/2020, England/NORW-F5754/2020, England/NORW-F5763/2020, England/NORW-F5772/2020, England/NORW-F5781/2020, England/NORW-F5790/2020, England/NORW-F57AF/2020, England/NORW-F57CD/2020, England/NORW-F57DC/2020, England/NORW-F57EB/2020, England/NORW-F5806/2020, England/NORW-F5824/2020, England/NORW-F5833/2020, England/NORW-F5842/2020, England/NORW-F5851/2020, England/NORW-F5860/2020, England/NORW-F587F/2020, England/NORW-F588E/2020, England/NORW-F589D/2020, England/NORW-F58AC/2020, England/NORW-F58BB/2020, England/NORW-F58D9/2020, England/NORW-F58E8/2020, England/NORW-F58F7/2020, England/NORW-F5903/2020, England/NORW-F5912/2020, England/NORW-F5921/2020, England/NORW-F5930/2020, England/NORW-F594F/2020, England/NORW-F596D/2020, England/NORW-F597C/2020, England/NORW-F598B/2020, England/NORW-F599A/2020, England/NORW-F59B8/2020, England/NORW-F59C7/2020, England/NORW-F59D6/2020, England/NORW-F59E5/2020, England/NORW-F59F4/2020, England/NORW-F5A1F/2020, England/NORW-F5A2E/2020, England/NORW-F5A5B/2020, England/NORW-F5A6A/2020, England/NORW-F5A79/2020, England/NORW-F5A88/2020, England/NORW-F5A97/2020, England/NORW-F5AA6/2020, England/NORW-F5AB5/2020, England/NORW-F5CFB/2020, England/NORW-F5E5F/2020, England/NORW-F5E6E/2020, England/NORW-F5E7D/2020, England/NORW-F5E8C/2020, England/NORW-F5EB9/2020, England/NORW-F5F3E/2020, England/NORW-F5F5C/2020, England/NORW-F5F89/2020, England/NORW-F5FB6/2020, England/NORW-F5FD4/2020, England/NORW-F602B/2020, England/NORW-F6049/2020, England/NORW-F6058/2020, England/NORW-F6094/2020, England/NORW-F60A3/2020, England/NORW-F60B2/2020, England/NORW-F60D0/2020, England/NORW-F60FE/2020, England/NORW-F610A/2020, England/NORW-F6128/2020, England/NORW-F6155/2021, England/NORW-F6173/2021, England/NORW-F6191/2021, England/NORW-F61A0/2021, England/NORW-F61BF/2021, England/NORW-F61CE/2021, England/NORW-F61DD/2020, England/NORW-F61EC/2020, England/NORW-F61FB/2020, England/NORW-F6207/2020, England/NORW-F6216/2020, England/NORW-F6234/2020, England/NORW-F6243/2020, England/NORW-F6252/2020, England/NORW-F6270/2020, England/NORW-F628F/2020, England/NORW-F629E/2020, England/NORW-F62AD/2020, England/NORW-F62E9/2020, England/NORW-F62F8/2020, England/NORW-F6304/2020, England/NORW-F6322/2020, England/NORW-F6331/2020, England/NORW-F6340/2020, England/NORW-F635F/2020, England/NORW-F636E/2020, England/NORW-F637D/2020, England/NORW-F638C/2020, England/NORW-F639B/2020, England/NORW-F63AA/2020, England/NORW-F63B9/2020, England/NORW-F63C8/2020, England/NORW-F63F5/2020, England/NORW-F6401/2020, England/NORW-F642F/2020, England/NORW-F644D/2020, England/NORW-F646B/2020, England/NORW-F6489/2021, England/NORW-F6498/2020, England/NORW-F64A7/2020, England/NORW-F64B6/2020, England/NORW-F64C5/2020, England/NORW-F64D4/2020, England/NORW-F64E3/2020, England/NORW-F64F2/2020, England/NORW-F651D/2020, England/NORW-F652C/2020, England/NORW-F653B/2020, England/NORW-F654A/2020, England/NORW-F6559/2020, England/NORW-F6568/2020, England/NORW-F6577/2020, England/NORW-F6586/2020, England/NORW-F6595/2020, England/NORW-F65A4/2020, England/NORW-F65B3/2020, England/NORW-F65D1/2020, England/NORW-F65E0/2020, England/NORW-F65FF/2020, England/NORW-F660B/2020, England/NORW-F6629/2020, England/NORW-F6647/2020, England/NORW-F6665/2020, England/NORW-F6674/2020, England/NORW-F6683/2020, England/NORW-F66DE/2020, England/NORW-F66ED/2020, England/NORW-F66FC/2020, England/NORW-F6708/2020, England/NORW-F6717/2020, England/NORW-F6726/2020, England/NORW-F6735/2020, England/NORW-F6744/2020, England/NORW-F6771/2020, England/NORW-F679F/2020, England/NORW-F6823/2020, England/NORW-F6832/2020, England/NORW-F6850/2020, England/NORW-F687E/2020, England/NORW-F68BA/2020, England/NORW-F6902/2020, England/NORW-F6920/2020, England/NORW-F693F/2020, England/NORW-F694E/2020, England/NORW-F695D/2020, England/NORW-F696C/2020, England/NORW-F697B/2020, England/NORW-F6999/2020, England/NORW-F69A8/2020, England/NORW-F69C6/2020, England/NORW-F6A1E/2020, England/NORW-F6A2D/2020, England/NORW-F6A3C/2020, England/NORW-F6A4B/2020, England/NORW-F6A5A/2020, England/NORW-F6A78/2020, England/NORW-F6A87/2020, England/NORW-F6A96/2020, England/NORW-F6AA5/2020, England/NORW-F6AB4/2020, England/NORW-F6AC3/2020, England/NORW-F6AF0/2020, England/NORW-F6B0C/2020, England/NORW-F6B1B/2020, England/NORW-F6B2A/2020, England/NORW-F6B39/2020, England/NORW-F6B48/2020, England/NORW-F6B66/2020, England/NORW-F6B75/2020, England/NORW-F6B84/2020, England/NORW-F6BA2/2020, England/NORW-F6BB1/2020, England/NORW-F6BC0/2020, England/NORW-F6BDF/2020, England/NORW-F6BFD/2020, England/NORW-F6C18/2020, England/NORW-F6C36/2020, England/NORW-F6C54/2020, England/NORW-F6C72/2020, England/NORW-F6C81/2020, England/NORW-F6CAF/2020, England/NORW-F6CFA/2020, England/NORW-F6D33/2020, England/NORW-F6D42/2020, England/NORW-F6D51/2020, England/NORW-F6D9D/2020, England/NORW-F6DAC/2020, England/NORW-F6DE8/2020, England/NORW-F6E03/2020, England/NORW-F6E12/2020, England/NORW-F6E21/2020, England/NORW-F6E30/2020, England/NORW-F6E4F/2020, England/NORW-F6E5E/2020, England/NORW-F6E6D/2020, England/NORW-F6E7C/2020, England/NORW-F6E8B/2020, England/NORW-F6E9A/2020, England/NORW-F6EA9/2020, England/NORW-F6EB8/2020, England/NORW-F6EC7/2020, England/NORW-F6ED6/2020, England/NORW-F6EE5/2020, England/NORW-F6F00/2020, England/NORW-F6F3D/2020, England/NORW-F6F4C/2020, England/NORW-F6F5B/2020, England/NORW-F6F6A/2020, England/NORW-F6F88/2020, England/NORW-F6F97/2020, England/NORW-F6FB5/2020, England/NORW-F6FC4/2020, England/NORW-F6FD3/2020, England/NORW-F6FE2/2020, England/NORW-F6FF1/2020, England/NORW-F700C/2020, England/NORW-F702A/2020, England/NORW-F7039/2020, England/NORW-F7048/2020, England/NORW-F7057/2020, England/NORW-F7075/2020, England/NORW-F7084/2020, England/NORW-F7093/2020, England/NORW-F70A2/2020, England/NORW-F70B1/2020, England/NORW-F70DF/2020, England/NORW-F70EE/2020, England/NORW-F70FD/2020, England/NORW-F7109/2020, England/NORW-F7118/2020, England/NORW-F7127/2020, England/NORW-F7136/2020, England/NORW-F7145/2020, England/NORW-F7154/2020, England/NORW-F7172/2020, England/NORW-F71BE/2020, England/NORW-F7215/2020, England/NORW-F7233/2020, England/NORW-F7242/2020, England/NORW-F7251/2020, England/NORW-F72AC/2020, England/NORW-F734F/2020, England/NORW-F737C/2020, England/NORW-F73A9/2020, England/NORW-F73D6/2020, England/NORW-F741F/2020, England/NORW-F743D/2020, England/NORW-F745B/2020, England/NORW-F746A/2020, England/NORW-F7479/2020, England/NORW-F7497/2020, England/NORW-F74B5/2020, England/NORW-F74C4/2020, England/NORW-F74D3/2020, England/NORW-F74F1/2020, England/NORW-F750D/2020, England/NORW-F753A/2020, England/NORW-F7549/2020, England/NORW-F7558/2020, England/NORW-F7576/2020, England/NORW-F7585/2020, England/NORW-F7594/2020, England/NORW-F75A3/2020, England/NORW-F75B2/2020, England/NORW-F75C1/2020, England/NORW-F75D0/2020, England/NORW-F75EF/2020, England/NORW-F760A/2020, England/NORW-F7619/2020, England/NORW-F7637/2020, England/NORW-F7646/2020, England/NORW-F7655/2020, England/NORW-F7664/2020, England/NORW-F7673/2020, England/NORW-F7691/2020, England/NORW-F76CE/2020, England/NORW-F76DD/2020, England/NORW-F76EC/2020, England/NORW-F76FB/2020, England/NORW-F7716/2020, England/NORW-F7725/2020, England/NORW-F7734/2020, England/NORW-F7743/2020, England/NORW-F7761/2020, England/NORW-F7770/2020, England/NORW-F778F/2020, England/NORW-F779E/2020, England/NORW-F77AD/2020, England/NORW-F77BC/2020, England/NORW-F77CB/2020, England/NORW-F786E/2020, England/NORW-F78B9/2020, England/NORW-F78E6/2020, England/NORW-F7910/2020, England/NORW-F792F/2020, England/NORW-F794D/2020, England/NORW-F7998/2020, England/NORW-F79B6/2020, England/NORW-F79D4/2020, England/NORW-F7A0E/2020, England/NORW-F7A1D/2020, England/NORW-F7A2C/2020, England/NORW-F7A4A/2020, England/NORW-F7A59/2020, England/NORW-F7A68/2020, England/NORW-F7A77/2020, England/NORW-F7A95/2020, England/NORW-F7AB3/2020, England/NORW-F7B0B/2020, England/NORW-F7B1A/2020, England/NORW-F7B29/2020, England/NORW-F7B38/2020, England/NORW-F7B47/2020, England/NORW-F7B65/2020, England/NORW-F7B74/2020, England/NORW-F7BB0/2020, England/NORW-F7BCF/2020, England/NORW-F7BFC/2020, England/NORW-F7C08/2020, England/NORW-F7C35/2020, England/NORW-F7C62/2020, England/NORW-F7C71/2020, England/NORW-F7C80/2020, England/NORW-F7C9F/2020, England/NORW-F7CAE/2020, England/NORW-F7CEA/2020, England/NORW-F7D05/2020, England/NORW-F7D32/2020, England/NORW-F7D41/2020, England/NORW-F7D6F/2020, England/NORW-F7D7E/2020, England/NORW-F7D8D/2020, England/NORW-F7D9C/2020, England/NORW-F7DAB/2020, England/NORW-F7DD8/2020, England/NORW-F7DF6/2020, England/NORW-F7E02/2020, England/NORW-F7E11/2020, England/NORW-F7E7B/2020, England/NORW-F7E8A/2020, England/NORW-F7E99/2020, England/NORW-F7EA8/2020, England/NORW-F7ED5/2020, England/NORW-F7EE4/2020, England/NORW-F7EF3/2020, England/NORW-F7F0F/2020, England/NORW-F7F1E/2020, England/NORW-F7F2D/2020, England/NORW-F7F4B/2020, England/NORW-F7F5A/2020, England/NORW-F7F96/2020, England/NORW-F7FD2/2020, England/NORW-F7FF0/2020, England/NORW-F8083/2020, England/NORW-F8092/2020, England/NORW-F80A1/2020, England/NORW-F80CF/2020, England/NORW-F80DE/2020, England/NORW-F80ED/2020, England/NORW-F8108/2020, England/NORW-F8126/2020, England/NORW-F8153/2020, England/NORW-F8171/2020, England/NORW-F819F/2020, England/NORW-F81CC/2020, England/NORW-F81F9/2020, England/NORW-F8205/2020, England/NORW-F8214/2020, England/NORW-F8241/2020, England/NORW-F8250/2020, England/NORW-F826F/2020, England/NORW-F82AB/2020, England/NORW-F82BA/2020, England/NORW-F82E7/2020, England/NORW-F82F6/2020, England/NORW-F8320/2020, England/NORW-F834E/2020, England/NORW-F838A/2020, England/NORW-F83B7/2020, England/NORW-F83C6/2020, England/NORW-F83D5/2020, England/NORW-F83E4/2020, England/NORW-F840F/2020, England/NORW-F841E/2020, England/NORW-F842D/2020, England/NORW-F843C/2020, England/NORW-F844B/2020, England/NORW-F845A/2020, England/NORW-F8496/2020, England/NORW-F84A5/2020, England/NORW-F84B4/2020, England/NORW-F84D2/2020, England/NORW-F84F0/2020, England/NORW-F850C/2020, England/NORW-F851B/2020, England/NORW-F8539/2020, England/NORW-F8593/2020, England/NORW-F85A2/2020, England/NORW-F85B1/2020, England/NORW-F85EE/2020, England/NORW-F8609/2020, England/NORW-F8627/2020, England/NORW-F8636/2020, England/NORW-F8645/2020, England/NORW-F8663/2020, England/NORW-F8681/2020, England/NORW-F8690/2020, England/NORW-F86AF/2020, England/NORW-F86BE/2020, England/NORW-F86DC/2020, England/NORW-F86EB/2020, England/NORW-F86FA/2020, England/NORW-F8706/2020, England/NORW-F8733/2020, England/NORW-F8742/2020, England/NORW-F8751/2020, England/NORW-F877F/2020, England/NORW-F878E/2020, England/NORW-F879D/2020, England/NORW-F87AC/2020, England/NORW-F87BB/2020, England/NORW-F87CA/2020, England/NORW-F87E8/2020, England/NORW-F87F7/2020, England/NORW-F8812/2020, England/NORW-F8821/2020, England/NORW-F8830/2020, England/NORW-F885E/2020, England/NORW-F886D/2020, England/NORW-F887C/2020, England/NORW-F889A/2020, England/NORW-F88A9/2020, England/NORW-F88C7/2020, England/NORW-F88E5/2020, England/NORW-F88F4/2020, England/NORW-F8900/2020, England/NORW-F891F/2020, England/NORW-F893D/2020, England/NORW-F895B/2020, England/NORW-F8997/2020, England/NORW-F89D3/2020, England/NORW-F89F1/2020, England/NORW-F8A3A/2020, England/NORW-F8A58/2020, England/NORW-F8AB2/2020, England/NORW-F8AEF/2020, England/NORW-F8AFE/2020, England/NORW-F8B19/2020, England/NORW-F8B28/2020, England/NORW-F8B37/2020, England/NORW-F8B73/2020, England/NORW-F8B82/2020, England/NORW-F8B91/2020, England/NORW-F8BCE/2020, England/NORW-F8BDD/2020, England/NORW-F8C34/2020, England/NORW-F8C43/2020, England/NORW-F8C52/2020, England/NORW-F8C61/2020, England/NORW-F8C8F/2020, England/NORW-F8CBC/2020, England/NORW-F8CE9/2020, England/NORW-F8D04/2020, England/NORW-F8D13/2020, England/NORW-F8D8C/2020, England/NORW-F8D9B/2020, England/NORW-F8DAA/2020, England/NORW-F8DB9/2020, England/NORW-F8E10/2020, England/NORW-F8E2F/2020, England/NORW-F8E3E/2020, England/NORW-F8E5C/2020, England/NORW-F8E6B/2020, England/NORW-F8EB6/2020, England/NORW-F8ED4/2020, England/NORW-F8EF2/2020, England/NORW-F8F1D/2020, England/NORW-F8F4A/2020, England/NORW-F8F59/2020, England/NORW-F8F68/2020, England/NORW-F8F77/2020, England/NORW-F8F95/2020, England/NORW-F8FC2/2020, England/NORW-F8FD1/2020, England/NORW-F8FE0/2020, England/NORW-F8FFF/2020, England/NORW-F9037/2020, England/NORW-F9046/2020, England/NORW-F9055/2020, England/NORW-F9064/2020, England/NORW-F9073/2020, England/NORW-F9082/2020, England/NORW-F9091/2020, England/NORW-F90A0/2020, England/NORW-F90BF/2020, England/NORW-F90CE/2020, England/NORW-F90DD/2020, England/NORW-F90FB/2020, England/NORW-F9116/2020, England/NORW-F9125/2020, England/NORW-F9134/2020, England/NORW-F918F/2020, England/NORW-F919E/2020, England/NORW-F91AD/2020, England/NORW-F91DA/2020, England/NORW-F91E9/2020, England/NORW-F9204/2020, England/NORW-F9222/2020, England/NORW-F9240/2020, England/NORW-F92D7/2020, England/NORW-F937A/2020, England/NORW-F941D/2020, England/NORW-F9468/2020, England/NORW-F94A4/2020, England/NORW-F94FF/2020, England/NORW-F9538/2020, England/NORW-F9574/2020, England/NORW-F9592/2020, England/NORW-F9617/2020, England/NORW-F9626/2020, England/NORW-F9635/2020, England/NORW-F9662/2020, England/NORW-F969F/2020, England/NORW-F96BD/2020, England/NORW-F96EA/2020, England/NORW-F9723/2020, England/NORW-F9741/2020, England/NORW-F976F/2020, England/NORW-F978D/2020, England/NORW-F97AB/2020, England/NORW-F97BA/2020, England/NORW-F97D8/2020, England/NORW-F97E7/2020, England/NORW-F97F6/2020, England/NORW-F9802/2020, England/NORW-F9811/2020, England/NORW-F9820/2020, England/NORW-F983F/2020, England/NORW-F984E/2020, England/NORW-F985D/2020, England/NORW-F986C/2020, England/NORW-F987B/2020, England/NORW-F988A/2020, England/NORW-F9899/2020, England/NORW-F98A8/2020, England/NORW-F98B7/2020, England/NORW-F98C6/2020, England/NORW-F98D5/2020, England/NORW-F98E4/2020, England/NORW-F98F3/2020, England/NORW-F990F/2020, England/NORW-F991E/2020, England/NORW-F992D/2020, England/NORW-F993C/2020, England/NORW-F994B/2020, England/NORW-F995A/2020, England/NORW-F9969/2020, England/NORW-F9978/2020, England/NORW-F9987/2020, England/NORW-F99C3/2020, England/NORW-F99E1/2020, England/NORW-F99F0/2020, England/NORW-F9A0C/2020, England/NORW-F9A1B/2020, England/NORW-F9A2A/2020, England/NORW-F9A39/2020, England/NORW-F9A48/2020, England/NORW-F9A57/2020, England/NORW-F9A66/2020, England/NORW-F9A75/2020, England/NORW-F9A84/2020, England/NORW-F9AB1/2020, England/NORW-F9ADF/2020, England/NORW-F9AFD/2020, England/NORW-F9B09/2020, England/NORW-F9B18/2020, England/NORW-F9B36/2020, England/NORW-F9B54/2020, England/NORW-F9B63/2020, England/NORW-F9B72/2020, England/NORW-F9BCD/2020, England/NORW-F9BEB/2020, England/NORW-F9BFA/2020, England/NORW-F9C15/2020, England/NORW-F9C33/2020, England/NORW-F9C42/2020, England/NORW-F9C51/2020, England/NORW-F9C60/2020, England/NORW-F9C7F/2020, England/NORW-F9C8E/2020, England/NORW-F9C9D/2020, England/NORW-F9CAC/2020, England/NORW-F9CBB/2020, England/NORW-F9CCA/2020, England/NORW-F9CD9/2020, England/NORW-F9CE8/2020, England/NORW-F9D03/2020, England/NORW-F9D21/2020, England/NORW-F9D4F/2020, England/NORW-F9D5E/2020, England/NORW-F9D6D/2020, England/NORW-F9D8B/2020, England/NORW-F9D9A/2020, England/NORW-F9DB8/2020, England/NORW-F9DC7/2020, England/NORW-F9DD6/2020, England/NORW-F9DE5/2020, England/NORW-F9DF4/2020, England/NORW-F9E00/2020, England/NORW-F9E2E/2020, England/NORW-F9E3D/2020, England/NORW-F9E5B/2020, England/NORW-F9E6A/2020, England/NORW-F9E79/2020, England/NORW-F9E88/2020, England/NORW-F9E97/2020, England/NORW-F9EA6/2020, England/NORW-F9ED3/2020, England/NORW-F9EE2/2020, England/NORW-F9F2B/2020, England/NORW-F9F3A/2020, England/NORW-F9F49/2020, England/NORW-F9F58/2020, England/NORW-F9F67/2020, England/NORW-F9F85/2020, England/NORW-F9F94/2020, England/NORW-F9FA3/2020, England/NORW-F9FB2/2020, England/NORW-F9FC1/2020, England/NORW-F9FD0/2020, England/NORW-F9FEF/2020, England/NORW-F9FFE/2020, England/NORW-FA018/2020, England/NORW-FA027/2020, England/NORW-FA036/2020, England/NORW-FA054/2020, England/NORW-FA063/2020, England/NORW-FA081/2020, England/NORW-FA090/2020, England/NORW-FA0BE/2020, England/NORW-FA0CD/2020, England/NORW-FA0DC/2020, England/NORW-FA0EB/2020, England/NORW-FA0FA/2020, England/NORW-FA106/2020, England/NORW-FA124/2020, England/NORW-FA133/2020, England/NORW-FA142/2020, England/NORW-FA151/2020, England/NORW-FA160/2020, England/NORW-FA17F/2020, England/NORW-FA1AC/2020, England/NORW-FA1BB/2020, England/NORW-FA1E8/2020, England/NORW-FA1F7/2020, England/NORW-FA203/2020, England/NORW-FA221/2020, England/NORW-FA230/2020, England/NORW-FA24F/2020, England/NORW-FA26D/2020, England/NORW-FA27C/2020, England/NORW-FA28B/2020, England/NORW-FA2A9/2020, England/NORW-FA2B8/2020, England/NORW-FA2C7/2020, England/NORW-FA2D6/2020, England/NORW-FA2E5/2020, England/NORW-FA2F4/2020, England/NORW-FA300/2020, England/NORW-FA31F/2020, England/NORW-FA32E/2020, England/NORW-FA33D/2020, England/NORW-FA35B/2020, England/NORW-FA36A/2020, England/NORW-FA3B5/2020, England/NORW-FA3C4/2020, England/NORW-FA3D3/2020, England/NORW-FA3E2/2020, England/NORW-FA43A/2020, England/NORW-FA449/2020, England/NORW-FA467/2020, England/NORW-FA485/2020, England/NORW-FA494/2020, England/NORW-FA4EF/2020, England/NORW-FA519/2020, England/NORW-FA528/2020, England/NORW-FA537/2020, England/NORW-FA555/2020, England/NORW-FA573/2020, England/NORW-FA5A0/2020, England/NORW-FA5BF/2020, England/NORW-FA5DD/2020, England/NORW-FA5FB/2020, England/NORW-FA607/2020, England/QEUH-121B647/2021, England/QEUH-121B665/2021, England/QEUH-121B674/2021, England/QEUH-121B692/2021, England/QEUH-121B805/2021, England/QEUH-121B814/2021, England/QEUH-121B832/2021, England/QEUH-121B850/2021, England/QEUH-121B87E/2021, England/QEUH-121B88D/2021, England/QEUH-121B89C/2021, England/QEUH-121B9A8/2021, England/QEUH-121B9B7/2021, England/QEUH-121B9D5/2021, England/QEUH-121B9E4/2021, England/QEUH-121B9F3/2021, England/QEUH-121BA0F/2021, England/QEUH-121BA2D/2021, England/QEUH-121BB2A/2021, England/QEUH-121BB39/2021, England/QEUH-121BB48/2021, England/QEUH-121BB57/2021, England/QEUH-121BB66/2021, England/QEUH-121BB75/2021, England/QEUH-121BB84/2021, England/QEUH-121BB93/2021, England/QEUH-121BBA2/2021, England/QEUH-121BBC0/2021, England/QEUH-121BBEE/2021, England/QEUH-121BBFD/2021, England/QEUH-121BC09/2021, England/QEUH-121BC27/2021, England/QEUH-121C0A2/2021, England/QEUH-121C0B1/2021, England/QEUH-121C0C0/2021, England/QEUH-121C0DF/2021, England/QEUH-121C0FD/2021, England/QEUH-121C109/2021, England/QEUH-121C127/2021, England/QEUH-121C136/2021, England/QEUH-121C145/2021, England/QEUH-121C163/2021, England/QEUH-121C172/2021, England/QEUH-121C190/2021, England/QEUH-121C1AF/2021, England/QEUH-121C1CD/2021, England/QEUH-121C3A9/2021, England/QEUH-121C3B8/2021, England/QEUH-121C3C7/2021, England/QEUH-121C3D6/2021, England/QEUH-121C3E5/2021, England/QEUH-121C3F4/2021, England/QEUH-121C400/2021, England/QEUH-121C41F/2021, England/QEUH-121C42E/2021, England/QEUH-121C43D/2021, England/QEUH-121C44C/2021, England/QEUH-121C45B/2021, England/QEUH-121C46A/2021, England/QEUH-121C479/2021, England/QEUH-121C4C4/2021, England/QEUH-121C549/2021, England/QEUH-121C558/2021, England/QEUH-121C567/2021, England/QEUH-121C585/2021, England/QEUH-121C594/2021, England/QEUH-121C5A3/2021, England/QEUH-121C5B2/2021, England/QEUH-121C5C1/2021, England/QEUH-121C5D0/2021, England/QEUH-121C5EF/2021, England/QEUH-121C5FE/2021, England/QEUH-121C60A/2021, England/QEUH-121C619/2021, England/QEUH-121C628/2021, England/QEUH-121C637/2021, England/QEUH-121C646/2021, England/QEUH-121C655/2021, England/QEUH-121C664/2021, England/QEUH-121C673/2021, England/QEUH-121C682/2021, England/QEUH-121C691/2021, England/QEUH-121C6A0/2021, England/QEUH-121C6BF/2021, England/QEUH-121C6CE/2021, England/QEUH-121C6FB/2021, England/QEUH-121C707/2021, England/QEUH-121C716/2021, England/QEUH-121C725/2021, England/QEUH-121C734/2021, England/QEUH-121C743/2021, England/QEUH-121C752/2021, England/QEUH-121C761/2021, England/QEUH-121C770/2021, England/QEUH-121C7AD/2021, England/QEUH-121C7BC/2021, England/QEUH-121C7CB/2021, England/QEUH-121C8D7/2021, England/QEUH-121C8E6/2021, England/QEUH-121C8F5/2021, England/QEUH-121C901/2021, England/QEUH-121C910/2021, England/QEUH-121C93E/2021, England/QEUH-121C94D/2021, England/QEUH-121C96B/2021, England/QEUH-121C97A/2021, England/QEUH-121C998/2021, England/QEUH-121C9A7/2021, England/QEUH-121C9B6/2021, England/QEUH-121C9D4/2021, England/QEUH-121C9E3/2021, England/QEUH-121CB74/2021, England/QEUH-121CB83/2021, England/QEUH-121CB92/2021, England/QEUH-121CBA1/2021, England/QEUH-121CBB0/2021, England/QEUH-121CBCF/2021, England/QEUH-121CBDE/2021, England/QEUH-121CBED/2021, England/QEUH-121CBFC/2021, England/QEUH-121CC08/2021, England/QEUH-121CC17/2021, England/QEUH-121CC26/2021, England/QEUH-121CC35/2021, England/QEUH-121CC44/2021, England/QEUH-121CC53/2021, England/QEUH-121D117/2021, England/QEUH-121D126/2021, England/QEUH-121D135/2021, England/QEUH-121D144/2021, England/QEUH-121D153/2021, England/QEUH-121D162/2021, England/QEUH-121D171/2021, England/QEUH-121D180/2021, England/QEUH-121D1AE/2021, England/QEUH-121D1BD/2021, England/QEUH-121D1CC/2021, England/QEUH-121D1DB/2021, England/QEUH-121D50C/2021, England/QEUH-121D51B/2021, England/QEUH-121D52A/2021, England/QEUH-121D539/2021, England/QEUH-121D548/2021, England/QEUH-121D584/2021, England/QEUH-121D5A2/2021, England/QEUH-122900C/2021, England/QEUH-122902A/2021, England/QEUH-1229039/2021, England/QEUH-1229048/2021, England/QEUH-1229066/2021, England/QEUH-1229075/2021, England/QEUH-1229093/2021, England/QEUH-12290A2/2021, England/QEUH-12290B1/2021, England/QEUH-12290C0/2021, England/QEUH-12290DF/2021, England/QEUH-12290EE/2021, England/QEUH-12290FD/2021, England/QEUH-1229109/2021, England/QEUH-1229118/2021, England/QEUH-1229136/2021, England/QEUH-1229145/2021, England/QEUH-1229154/2021, England/QEUH-1229163/2021, England/QEUH-1229172/2021, England/QEUH-1229181/2021, England/QEUH-12291AF/2021, England/QEUH-12291BE/2021, England/QEUH-12291CD/2021, England/QEUH-12291DC/2021, England/QEUH-12291EB/2021, England/QEUH-12291FA/2021, England/QEUH-1229206/2021, England/QEUH-1229215/2021, England/QEUH-1229224/2021, England/QEUH-1229233/2021, England/QEUH-1229242/2021, England/QEUH-1229251/2021, England/QEUH-1229260/2021, England/QEUH-122927F/2021, England/QEUH-122928E/2021, England/QEUH-12292AC/2021, England/QEUH-12292D9/2021, England/QEUH-12292E8/2021, England/QEUH-1229303/2021, England/QEUH-1229312/2021, England/QEUH-1229321/2021, England/QEUH-1229330/2021, England/QEUH-122934F/2021, England/QEUH-122935E/2021, England/QEUH-122936D/2021, England/QEUH-122939A/2021, England/QEUH-12293B8/2021, England/QEUH-12293C7/2021, England/QEUH-12293D6/2021, England/QEUH-12293E5/2021, England/QEUH-12293F4/2021, England/QEUH-1229400/2021, England/QEUH-122941F/2021, England/QEUH-122942E/2021, England/QEUH-122943D/2021, England/QEUH-122944C/2021, England/QEUH-122945B/2021, England/QEUH-122946A/2021, England/QEUH-1229479/2021, England/QEUH-1229497/2021, England/QEUH-12294B5/2021, England/QEUH-12294E2/2021, England/QEUH-12294F1/2021, England/QEUH-1229637/2021, England/QEUH-1229C62/2021, England/QEUH-1229C71/2021, England/QEUH-1229C80/2021, England/QEUH-1229C9F/2021, England/QEUH-1229CAE/2021, England/QEUH-1229CBD/2021, England/QEUH-1229CCC/2021, England/QEUH-1229CDB/2021, England/QEUH-1229CEA/2021, England/QEUH-1229CF9/2021, England/QEUH-1229D05/2021, England/QEUH-1229D14/2021, England/QEUH-1229D23/2021, England/QEUH-1229D32/2021, England/QEUH-1229D41/2021, England/QEUH-1229D50/2021, England/QEUH-1229D6F/2021, England/QEUH-1229D7E/2021, England/QEUH-1229D8D/2021, England/QEUH-1229D9C/2021, England/QEUH-1229DAB/2021, England/QEUH-1229DBA/2021, England/QEUH-1229DD8/2021, England/QEUH-1229DE7/2021, England/QEUH-1229DF6/2021, England/QEUH-1229E02/2021, England/QEUH-1229E11/2021, England/QEUH-1229E20/2021, England/QEUH-1229E3F/2021, England/QEUH-1229E4E/2021, England/QEUH-1229E5D/2021, England/QEUH-1229E6C/2021, England/QEUH-1229E7B/2021, England/QEUH-1229E8A/2021, England/QEUH-1229E99/2021, England/QEUH-1229EA8/2021, England/QEUH-1229EB7/2021, England/QEUH-1229EC6/2021, England/QEUH-1229ED5/2021, England/QEUH-1229EE4/2021, England/QEUH-1229EF3/2021, England/QEUH-1229F0F/2021, England/QEUH-1229F2D/2021, England/QEUH-1229F3C/2021, England/QEUH-1229F4B/2021, England/QEUH-1229F5A/2021, England/QEUH-1229F69/2021, England/QEUH-1229F78/2021, England/QEUH-1229F87/2021, England/QEUH-1229F96/2021, England/QEUH-1229FA5/2021, England/QEUH-1229FB4/2021, England/QEUH-1229FC3/2021, England/QEUH-1229FD2/2021, England/QEUH-1229FE1/2021, England/QEUH-1229FF0/2021, England/QEUH-122A00B/2021, England/QEUH-122A0DE/2021, England/QEUH-122A0ED/2021, England/QEUH-122A0FC/2021, England/QEUH-122A108/2021, England/QEUH-122A117/2021, England/QEUH-122A126/2021, England/QEUH-122A135/2021, England/QEUH-122A144/2021, England/QEUH-122A153/2021, England/QEUH-122A162/2021, England/QEUH-122A171/2021, England/QEUH-122A180/2021, England/QEUH-122A19F/2021, England/QEUH-122A1AE/2021, England/QEUH-122A1BD/2021, England/QEUH-122A28D/2021, England/QEUH-122A29C/2021, England/QEUH-122A2F6/2021, England/QEUH-122A302/2021, England/QEUH-122A311/2021, England/QEUH-122A320/2021, England/QEUH-122A35D/2021, England/QEUH-1235C81/2021, England/QEUH-1235CAF/2021, England/QEUH-1235CBE/2021, England/QEUH-1235CDC/2021, England/QEUH-1235CEB/2021, England/QEUH-1235CFA/2021, England/QEUH-1235D15/2021, England/QEUH-1235DD9/2021, England/QEUH-1235DE8/2021, England/QEUH-1235DF7/2021, England/QEUH-1235E03/2021, England/QEUH-1235E12/2021, England/QEUH-1235E21/2021, England/QEUH-1235E30/2021, England/QEUH-1235E5E/2021, England/QEUH-1235E6D/2021, England/QEUH-1235F2E/2021, England/QEUH-1235F4C/2021, England/QEUH-1235F5B/2021, England/QEUH-1235F6A/2021, England/QEUH-1235F79/2021, England/QEUH-1235F88/2021, England/QEUH-1235F97/2021, England/QEUH-1235FA6/2021, England/QEUH-1235FB5/2021, England/QEUH-1235FC4/2021, England/QEUH-1235FD3/2021, England/QEUH-1235FE2/2021, England/QEUH-1235FF1/2021, England/QEUH-123600C/2021, England/QEUH-123602A/2021, England/QEUH-1236039/2021, England/QEUH-1236057/2021, England/QEUH-1236066/2021, England/QEUH-1236084/2021, England/QEUH-1236093/2021, England/QEUH-12360A2/2021, England/QEUH-12360B1/2021, England/QEUH-12360C0/2021, England/QEUH-12360DF/2021, England/QEUH-12360EE/2021, England/QEUH-1236109/2021, England/QEUH-1236118/2021, England/QEUH-1236127/2021, England/QEUH-1236136/2021, England/QEUH-1236145/2021, England/QEUH-1236154/2021, England/QEUH-1236172/2021, England/QEUH-12361BE/2021, England/QEUH-12361CD/2021, England/QEUH-12362D9/2021, England/QEUH-12362E8/2021, England/QEUH-12362F7/2021, England/QEUH-1236303/2021, England/QEUH-1236321/2021, England/QEUH-1236330/2021, England/QEUH-123634F/2021, England/QEUH-123635E/2021, England/QEUH-123636D/2021, England/QEUH-123637C/2021, England/QEUH-123638B/2021, England/QEUH-123639A/2021, England/QEUH-12363A9/2021, England/QEUH-12363B8/2021, England/QEUH-12363E5/2021, England/QEUH-12363F4/2021, England/QEUH-1236400/2021, England/QEUH-123641F/2021, England/QEUH-123642E/2021, England/QEUH-123643D/2021, England/QEUH-123644C/2021, England/QEUH-123645B/2021, England/QEUH-123646A/2021, England/QEUH-1236479/2021, England/QEUH-1236488/2021, England/QEUH-1236497/2021, England/QEUH-12364A6/2021, England/QEUH-12364B5/2021, England/QEUH-12364D3/2021, England/QEUH-12364E2/2021, England/QEUH-123651C/2021, England/QEUH-1236567/2021, England/QEUH-1236576/2021, England/QEUH-1236585/2021, England/QEUH-1236594/2021, England/QEUH-12365A3/2021, England/QEUH-12365B2/2021, England/QEUH-12365C1/2021, England/QEUH-12365D0/2021, England/QEUH-12365EF/2021, England/QEUH-12365FE/2021, England/QEUH-123660A/2021, England/QEUH-1236619/2021, England/QEUH-1236637/2021, England/QEUH-1236664/2021, England/QEUH-1236673/2021, England/QEUH-1236682/2021, England/QEUH-1236691/2021, England/QEUH-12366A0/2021, England/QEUH-12366BF/2021, England/QEUH-12366CE/2021, England/QEUH-12366DD/2021, England/QEUH-12366EC/2021, England/QEUH-12366FB/2021, England/QEUH-1236707/2021, England/QEUH-1236716/2021, England/QEUH-1236725/2021, England/QEUH-1236734/2021, England/QEUH-1236743/2021, England/QEUH-1236752/2021, England/QEUH-1236770/2021, England/QEUH-123678F/2021, England/QEUH-123679E/2021, England/QEUH-12367AD/2021, England/QEUH-12367BC/2021, England/QEUH-12367CB/2021, England/QEUH-12367DA/2021, England/QEUH-12367E9/2021, England/QEUH-12367F8/2021, England/QEUH-1236804/2021, England/QEUH-1236813/2021, England/QEUH-1236822/2021, England/QEUH-12368D7/2021, England/QEUH-12368E6/2021, England/QEUH-12368F5/2021, England/QEUH-1236901/2021, England/QEUH-1236910/2021, England/QEUH-123692F/2021, England/QEUH-123693E/2021, England/QEUH-123694D/2021, England/QEUH-123695C/2021, England/QEUH-123696B/2021, England/QEUH-123697A/2021, England/QEUH-1236989/2021, England/QEUH-1236998/2021, England/QEUH-12369A7/2021, England/QEUH-12369B6/2021, England/QEUH-12369C5/2021, England/QEUH-12369E3/2021, England/QEUH-12369F2/2021, England/QEUH-1236A0E/2021, England/QEUH-1236A1D/2021, England/QEUH-1236A2C/2021, England/QEUH-1236A3B/2021, England/QEUH-1236A4A/2021, England/QEUH-1236A59/2021, England/QEUH-1236A95/2021, England/QEUH-1236AA4/2021, England/QEUH-1236AB3/2021, England/QEUH-1236AC2/2021, England/QEUH-1236AD1/2021, England/QEUH-1236CF9/2021, England/QEUH-1236F96/2021, England/QEUH-1236FA5/2021, England/QEUH-1236FB4/2021, England/QEUH-1236FC3/2021, England/QEUH-1236FD2/2021, England/QEUH-1236FE1/2021, England/QEUH-123700B/2021, England/QEUH-123701A/2021, England/QEUH-1237029/2021, England/QEUH-1237047/2021, England/QEUH-1237065/2021, England/QEUH-12370FC/2021, England/QEUH-1237135/2021, England/QEUH-1237180/2021, England/QEUH-12371AE/2021, England/QEUH-12371BD/2021, England/QEUH-12371DB/2021, England/QEUH-12371EA/2021, England/QEUH-12372D8/2021, England/QEUH-12372F6/2021, England/QEUH-1237302/2021, England/QEUH-1237311/2021, England/QEUH-1237320/2021, England/QEUH-123733F/2021, England/QEUH-123734E/2021, England/QEUH-123735D/2021, England/QEUH-12373B7/2021, England/QEUH-1237566/2021, England/QEUH-1237575/2021, England/QEUH-1237593/2021, England/QEUH-12375A2/2021, England/QEUH-1237627/2021, England/QEUH-1237645/2021, England/QEUH-1237672/2021, England/QEUH-12376AF/2021, England/QEUH-12376EB/2021, England/QEUH-1237715/2021, England/QEUH-1237724/2021, England/QEUH-1237751/2021, England/QEUH-1237760/2021, England/QEUH-1237B91/2021, England/QEUH-1237BA0/2021, England/QEUH-1237BCE/2021, England/QEUH-1237BDD/2021, England/QEUH-1237BFB/2021, England/QEUH-1237C16/2021, England/QEUH-1237C25/2021, England/QEUH-1237C34/2021, England/QEUH-1237D40/2021, England/QEUH-1237D5F/2021, England/QEUH-1237D6E/2021, England/QEUH-1237D7D/2021, England/QEUH-1237D9B/2021, England/QEUH-1237DAA/2021, England/QEUH-1237DB9/2021, England/QEUH-1237DC8/2021, England/QEUH-1237DD7/2021, England/QEUH-1237DE6/2021, England/QEUH-1237DF5/2021, England/QEUH-1237E01/2021, England/QEUH-1237E10/2021, England/QEUH-1237E2F/2021, England/QEUH-1237E3E/2021, England/QEUH-1237E5C/2021, England/QEUH-1237E6B/2021, England/QEUH-1237E7A/2021, England/QEUH-1237E89/2021, England/QEUH-1237E98/2021, England/QEUH-1237EA7/2021, England/QEUH-1238222/2021, England/QEUH-1238231/2021, England/QEUH-1238240/2021, England/QEUH-123825F/2021, England/QEUH-123826E/2021, England/QEUH-123827D/2021, England/QEUH-123828C/2021, England/QEUH-123829B/2021, England/QEUH-12382AA/2021, England/QEUH-12382B9/2021, England/QEUH-12382C8/2021, England/QEUH-12382D7/2021, England/QEUH-12382E6/2021, England/QEUH-12382F5/2021, England/QEUH-1238301/2021, England/QEUH-123832F/2021, England/QEUH-123833E/2021, England/QEUH-123834D/2021, England/QEUH-123835C/2021, England/QEUH-123836B/2021, England/QEUH-123837A/2021, England/QEUH-A022FF/2020, England/QEUH-A023B0/2020, England/QEUH-A023DE/2020, England/QEUH-A023FC/2020, England/QEUH-A02408/2020, England/QEUH-A024BD/2020, England/QEUH-A024DB/2020, England/QEUH-A024F9/2020, England/QEUH-A02505/2020, England/QEUH-A02514/2020, England/QEUH-A02532/2020, England/QEUH-A025AB/2020, England/QEUH-A025BA/2020, England/QEUH-A025C9/2020, England/QEUH-A02602/2020, England/QEUH-A02611/2020, England/QEUH-A02620/2020, England/QEUH-A0263F/2020, England/QEUH-A0264E/2020, England/QEUH-A0265D/2020, England/QEUH-A0266C/2020, England/QEUH-A0267B/2020, England/QEUH-A0268A/2020, England/QEUH-A026A8/2020, England/QEUH-A026B7/2020, England/QEUH-A026C6/2020, England/QEUH-A026E4/2020, England/QEUH-A026F3/2020, England/QEUH-A0271E/2020, England/QEUH-A0272D/2020, England/QEUH-A0274B/2020, England/QEUH-A0275A/2020, England/QEUH-A02769/2020, England/QEUH-A02796/2020, England/QEUH-A027A5/2020, England/QEUH-A027B4/2020, England/QEUH-A027C3/2020, England/QEUH-A027E1/2020, England/QEUH-A028C0/2020, England/QEUH-A028DF/2020, England/QEUH-A028EE/2020, England/QEUH-A028FD/2020, England/QEUH-A02918/2020, England/QEUH-A02954/2020, England/QEUH-A02972/2020, England/QEUH-A02981/2020, England/QEUH-A02990/2020, England/QEUH-A029AF/2020, England/QEUH-A029BE/2020, England/QEUH-A029CD/2020, England/QEUH-A029DC/2020, England/QEUH-A029EB/2020, England/QEUH-A029FA/2020, England/QEUH-A02A24/2020, England/QEUH-A02ACA/2020, England/QEUH-A02AF7/2020, England/QEUH-A02B12/2020, England/QEUH-A02B6D/2020, England/QEUH-A02B7C/2020, England/QEUH-A0C0CE/2020, England/QEUH-A0C0DD/2020, England/QEUH-A0C0EC/2020, England/QEUH-A0C125/2020, England/QEUH-A0C143/2020, England/QEUH-A0C152/2020, England/QEUH-A0C161/2020, England/QEUH-A0C170/2020, England/QEUH-A0C18F/2020, England/QEUH-A0C1AD/2020, England/QEUH-A0C1CB/2020, England/QEUH-A0C1DA/2020, England/QEUH-A0C1E9/2020, England/QEUH-A0C1F8/2020, England/QEUH-A0C204/2020, England/QEUH-A0C213/2020, England/QEUH-A0C222/2020, England/QEUH-A0C231/2020, England/QEUH-A0C25F/2020, England/QEUH-A0C26E/2020, England/QEUH-A0C3B6/2020, England/QEUH-A0C3D4/2020, England/QEUH-A0C3E3/2020, England/QEUH-A0C40E/2020, England/QEUH-A0C41D/2020, England/QEUH-A0C42C/2020, England/QEUH-A0C43B/2020, England/QEUH-A0C44A/2020, England/QEUH-A0C468/2020, England/QEUH-A0C477/2020, England/QEUH-A0C495/2020, England/QEUH-A0C4A4/2020, England/QEUH-A0C4B3/2020, England/QEUH-A0C4FF/2020, England/QEUH-A0C50B/2020, England/QEUH-A0C51A/2020, England/QEUH-A0C529/2020, England/QEUH-A0C538/2020, England/QEUH-A0C547/2020, England/QEUH-A0C556/2020, England/QEUH-A0C574/2020, England/QEUH-A0C583/2020, England/QEUH-A0C592/2020, England/QEUH-A0C5A1/2020, England/QEUH-A0C5B0/2020, England/QEUH-A0C5CF/2020, England/QEUH-A0C5DE/2020, England/QEUH-A0C626/2020, England/QEUH-A0C635/2020, England/QEUH-A0C653/2020, England/QEUH-A0C662/2020, England/QEUH-A0C671/2020, England/QEUH-A0C92D/2020, England/QEUH-A0C9C3/2020, England/QEUH-A0C9E1/2020, England/QEUH-A0CA1B/2020, England/QEUH-A0CA2A/2020, England/QEUH-A0CA75/2020, England/QEUH-A0CADF/2020, England/QEUH-A0CB54/2020, England/QEUH-A0CB63/2020, England/QEUH-A30F4C/2020, England/QEUH-A30F6A/2020, England/QEUH-A30F97/2020, England/QEUH-A30FE2/2020, England/QEUH-A3100C/2020, England/QEUH-A3101B/2020, England/QEUH-A3102A/2020, England/QEUH-A31039/2020, England/QEUH-A31048/2020, England/QEUH-A31075/2020, England/QEUH-A31084/2020, England/QEUH-A31093/2020, England/QEUH-A310A2/2020, England/QEUH-A310B1/2020, England/QEUH-A310DF/2020, England/QEUH-A310EE/2020, England/QEUH-A310FD/2020, England/QEUH-A31109/2020, England/QEUH-A31127/2020, England/QEUH-A31136/2020, England/QEUH-A31145/2020, England/QEUH-A31154/2020, England/QEUH-A31163/2020, England/QEUH-A31172/2020, England/QEUH-A31242/2020, England/QEUH-A31251/2020, England/QEUH-A31260/2020, England/QEUH-A3127F/2020, England/QEUH-A3128E/2020, England/QEUH-A3129D/2020, England/QEUH-A31312/2020, England/QEUH-A31321/2020, England/QEUH-A3134F/2020, England/QEUH-A3136D/2020, England/QEUH-A3138B/2020, England/QEUH-A313A9/2020, England/QEUH-A313B8/2020, England/QEUH-A313E5/2020, England/QEUH-A313F4/2020, England/QEUH-A3141F/2020, England/QEUH-A3143D/2020, England/QEUH-A3144C/2020, England/QEUH-A3145B/2020, England/QEUH-A3146A/2020, England/QEUH-A31479/2020, England/QEUH-A31488/2020, England/QEUH-A31497/2020, England/QEUH-A314A6/2020, England/QEUH-A314B5/2020, England/QEUH-A31558/2020, England/QEUH-A31567/2020, England/QEUH-A31576/2020, England/QEUH-A31585/2020, England/QEUH-A31594/2020, England/QEUH-A315A3/2020, England/QEUH-A31752/2020, England/QEUH-A31761/2020, England/QEUH-A31770/2020, England/QEUH-A3179E/2020, England/QEUH-A317AD/2020, England/QEUH-A317BC/2020, England/QEUH-A317CB/2020, England/QEUH-A317DA/2020, England/QEUH-A31A86/2020, England/QEUH-A48CB3/2020, England/QEUH-A48CC2/2020, England/QEUH-A48CD1/2020, England/QEUH-A48CE0/2020, England/QEUH-A48CFF/2020, England/QEUH-A48D47/2020, England/QEUH-A48D65/2020, England/QEUH-A48DED/2020, England/QEUH-A48EEA/2020, England/QEUH-A49098/2020, England/QEUH-A490A7/2020, England/QEUH-A492CF/2020, England/QEUH-A493BD/2020, England/QEUH-A493CC/2020, England/QEUH-A49B79/2020, England/QEUH-A49B88/2020, England/QEUH-A49B97/2020, England/QEUH-A49BA6/2020, England/QEUH-A49BC4/2020, England/QEUH-A4ADCD/2020, England/QEUH-A4ADEB/2020, England/QEUH-A4C578/2020, England/QEUH-A4C5A5/2020, England/QEUH-A4C5B4/2020, England/QEUH-A4C684/2020, England/QEUH-A4C6A2/2020, England/QEUH-A4C6B1/2020, England/QEUH-A4C718/2020, England/QEUH-A4C727/2020, England/QEUH-A4C763/2020, England/QEUH-A4CA6A/2020, England/QEUH-A4CA97/2020, England/QEUH-A4CAB5/2020, England/QEUH-A4CAC4/2020, England/QEUH-A4CAE2/2020, England/QEUH-A4CAF1/2020, England/QEUH-A4CB0D/2020, England/QEUH-A4CB3A/2020, England/QEUH-A4CB49/2020, England/QEUH-A4CB58/2020, England/QEUH-A4CB67/2020, England/QEUH-A4CB76/2020, England/QEUH-A4CB85/2020, England/QEUH-A4CBA3/2020, England/QEUH-A4CBB2/2020, England/QEUH-A4CBC1/2020, England/QEUH-A4CBD0/2020, England/QEUH-A4CBEF/2020, England/QEUH-A4CD34/2020, England/QEUH-A4CD43/2020, England/QEUH-A4CD61/2020, England/QEUH-A4CD70/2020, England/QEUH-A4CD8F/2020, England/QEUH-A4CD9E/2020, England/QEUH-A4CDAD/2020, England/QEUH-A4CDBC/2020, England/QEUH-A4CDCB/2020, England/QEUH-A4CDE9/2020, England/QEUH-A4CE04/2020, England/QEUH-A4CE13/2020, England/QEUH-A4CE22/2020, England/QEUH-A4CE6E/2020, England/QEUH-A4CE7D/2020, England/QEUH-A4CEB9/2020, England/QEUH-A4CED7/2020, England/QEUH-A4CEE6/2020, England/QEUH-A4CEF5/2020, England/QEUH-A4CF01/2020, England/QEUH-A4CF2F/2020, England/QEUH-A4CF3E/2020, England/QEUH-A4CF4D/2020, England/QEUH-A4CF5C/2020, England/QEUH-A4CF6B/2020, England/QEUH-A4CF7A/2020, England/QEUH-A4CF89/2020, England/QEUH-A4CF98/2020, England/QEUH-A4CFA7/2020, England/QEUH-A4CFB6/2020, England/QEUH-A4CFC5/2020, England/QEUH-A4CFD4/2020, England/QEUH-A4CFE3/2020, England/QEUH-A4CFF2/2020, England/QEUH-A4D00D/2020, England/QEUH-A4D01C/2020, England/QEUH-A4D02B/2020, England/QEUH-A4D03A/2020, England/QEUH-A4D049/2020, England/QEUH-A4D067/2020, England/QEUH-A4D076/2020, England/QEUH-A4D085/2020, England/QEUH-A4D094/2020, England/QEUH-A4D0A3/2020, England/QEUH-A4D0B2/2020, England/QEUH-A4D0C1/2020, England/QEUH-A4D0D0/2020, England/QEUH-A4D0EF/2020, England/QEUH-A4D10A/2020, England/QEUH-A4D119/2020, England/QEUH-A4D128/2020, England/QEUH-A4D137/2020, England/QEUH-A4D146/2020, England/QEUH-A4D155/2020, England/QEUH-A4D173/2020, England/QEUH-A4D182/2020, England/QEUH-A4D234/2020, England/QEUH-A4D252/2020, England/QEUH-A4D2CB/2020, England/QEUH-A4D2F8/2020, England/QEUH-A4D3AA/2020, England/QEUH-A4D3B9/2020, England/QEUH-A4D3C8/2020, England/QEUH-A4D3D7/2020, England/QEUH-A4D3E6/2020, England/QEUH-A4D3F5/2020, England/QEUH-A4D401/2020, England/QEUH-A63371/2020, England/QEUH-A63380/2020, England/QEUH-A633AE/2020, England/QEUH-A633EA/2020, England/QEUH-A6357B/2020, England/QEUH-A635B7/2020, England/QEUH-A635E4/2020, England/QEUH-A635F3/2020, England/QEUH-A6361E/2020, England/QEUH-A6362D/2020, England/QEUH-A6364B/2020, England/QEUH-A6365A/2020, England/QEUH-A63696/2020, England/QEUH-A636A5/2020, England/QEUH-A636D2/2020, England/QEUH-A636E1/2020, England/QEUH-A636F0/2020, England/QEUH-A77B18/2020, England/QEUH-AF54BD/2020, England/QEUH-AF556F/2020, England/QEUH-AF55F6/2020, England/QEUH-AF5602/2020, England/QEUH-AF5EEC/2020, England/QEUH-AF5F07/2020, England/QEUH-AF5F16/2020, England/QEUH-AF5F25/2020, England/QEUH-AF5F34/2020, England/QEUH-AF5F43/2020, England/QEUH-AF5F52/2020, England/QEUH-AF5F61/2020, England/QEUH-AF5F70/2020, England/QEUH-AF5F8F/2020, England/QEUH-AF5F9E/2020, England/QEUH-AF5FAD/2020, England/QEUH-AF5FBC/2020, England/QEUH-AF5FCB/2020, England/QEUH-AF5FDA/2020, England/QEUH-AF5FE9/2020, England/QEUH-AF5FF8/2020, England/QEUH-AF6003/2020, England/QEUH-AF6012/2020, England/QEUH-AF604F/2020, England/QEUH-AF605E/2020, England/QEUH-AF606D/2020, England/QEUH-AF608B/2020, England/QEUH-AF609A/2020, England/QEUH-AF60A9/2020, England/QEUH-AF60B8/2020, England/QEUH-AF60C7/2020, England/QEUH-AF60D6/2020, England/QEUH-AF60E5/2020, England/QEUH-AF6267/2020, England/QEUH-AF6285/2020, England/QEUH-AF62A3/2020, England/QEUH-AF62D0/2020, England/QEUH-AF62EF/2020, England/QEUH-AF62FE/2020, England/QEUH-AF630A/2020, England/QEUH-AF6319/2020, England/QEUH-AF6328/2020, England/QEUH-AF6337/2020, England/QEUH-AF6355/2020, England/QEUH-AF6364/2020, England/QEUH-AF63A0/2020, England/QEUH-AF63BF/2020, England/QEUH-AF63CE/2020, England/RAND-12B3A18/2021, England/RAND-12B3A18/2021, England/RAND-12B3A36/2021, England/RAND-12B3A36/2021, England/RAND-12B3A45/2021, England/RAND-12B3A45/2021, England/RAND-12B3A54/2021, England/RAND-12B3A54/2021, England/RAND-12B3A63/2021, England/RAND-12B3A63/2021, England/RAND-12B3A72/2021, England/RAND-12B3A72/2021, England/RAND-12B3A81/2021, England/RAND-12B3A81/2021, England/RAND-12B3A90/2021, England/RAND-12B3A90/2021, England/RAND-12B3ABE/2021, England/RAND-12B3ABE/2021, England/RAND-12B3ACD/2021, England/RAND-12B3ACD/2021, England/RAND-12B3AEB/2021, England/RAND-12B3AEB/2021, England/RAND-12B3AFA/2021, England/RAND-12B3AFA/2021, England/RAND-12B3B06/2021, England/RAND-12B3B06/2021, England/RAND-12B3B24/2021, England/RAND-12B3B24/2021, England/RAND-12B3B33/2021, England/RAND-12B3B33/2021, England/RAND-12B3B42/2021, England/RAND-12B3B42/2021, England/RAND-12B3B60/2021, England/RAND-12B3B60/2021, England/RAND-12B3B7F/2021, England/RAND-12B3B7F/2021, England/RAND-12B3BAC/2021, England/RAND-12B3BAC/2021, England/RAND-12B3BBB/2021, England/RAND-12B3BBB/2021, England/RAND-12B3BCA/2021, England/RAND-12B3BCA/2021, England/RAND-12B3BD9/2021, England/RAND-12B3BD9/2021, England/RAND-12B3BE8/2021, England/RAND-12B3BE8/2021, England/RAND-12B3BF7/2021, England/RAND-12B3BF7/2021, England/RAND-12B3C12/2021, England/RAND-12B3C12/2021, England/RAND-12B3C21/2021, England/RAND-12B3C21/2021, England/RAND-12B3C30/2021, England/RAND-12B3C30/2021, England/RAND-12B3C6D/2021, England/RAND-12B3C6D/2021, England/RAND-12B3C7C/2021, England/RAND-12B3C7C/2021, England/RAND-12B3C8B/2021, England/RAND-12B3C8B/2021, England/RAND-12B3C9A/2021, England/RAND-12B3C9A/2021, England/RAND-12B3CA9/2021, England/RAND-12B3CA9/2021, England/RAND-12B3CB8/2021, England/RAND-12B3CB8/2021, England/RAND-12B3CD6/2021, England/RAND-12B3CD6/2021, England/RAND-12B3CF4/2021, England/RAND-12B3CF4/2021, England/RAND-12B3D2E/2021, England/RAND-12B3D2E/2021, England/RAND-12B3D3D/2021, England/RAND-12B3D3D/2021, England/RAND-12B3D4C/2021, England/RAND-12B3D4C/2021, England/RAND-12B3D5B/2021, England/RAND-12B3D5B/2021, England/RAND-12B3D6A/2021, England/RAND-12B3D6A/2021, England/RAND-12B3DB5/2021, England/RAND-12B3DB5/2021, England/RAND-12B3DE2/2021, England/RAND-12B3DE2/2021, England/RAND-12B3DF1/2021, England/RAND-12B3DF1/2021, England/RAND-12B3E0D/2021, England/RAND-12B3E0D/2021, England/RAND-12B3E1C/2021, England/RAND-12B3E1C/2021, England/RAND-12B3E2B/2021, England/RAND-12B3E2B/2021, England/RAND-12B3E94/2021, England/RAND-12B3E94/2021, England/RAND-12B3EA3/2021, England/RAND-12B3EA3/2021, England/RAND-12B3EB2/2021, England/RAND-12B3EC1/2021, England/RAND-12B3EC1/2021, England/RAND-12B3ED0/2021, England/RAND-12B3ED0/2021, England/RAND-12B3EEF/2021, England/RAND-12B3F0A/2021, England/RAND-12B3F0A/2021, England/RAND-12B3F28/2021, England/RAND-12B3F28/2021, England/RAND-12B3F37/2021, England/RAND-12B3F37/2021, England/RAND-12B3F55/2021, England/RAND-12B3F55/2021, England/RAND-12B3F64/2021, England/RAND-12B3F64/2021, England/RAND-12B3F73/2021, England/RAND-12B3F73/2021, England/RAND-12B3F82/2021, England/RAND-12B3F82/2021, England/RAND-12B3F91/2021, England/RAND-12B3F91/2021, England/RAND-12B3FA0/2021, England/RAND-12B3FA0/2021, England/RAND-12B3FCE/2021, England/RAND-12B3FCE/2021, England/RAND-12BB333/2021, England/RAND-12BB342/2021, England/RAND-12BB351/2021, NorthernIreland/RAND-12B3A09/2021, NorthernIreland/RAND-12B3A27/2021, NorthernIreland/RAND-12B3AAF/2021, NorthernIreland/RAND-12B3ADC/2021, NorthernIreland/RAND-12B3B51/2021, NorthernIreland/RAND-12B3B8E/2021, NorthernIreland/RAND-12B3B9D/2021, NorthernIreland/RAND-12B3C03/2021, NorthernIreland/RAND-12B3C4F/2021, NorthernIreland/RAND-12B3C5E/2021, NorthernIreland/RAND-12B3CC7/2021, NorthernIreland/RAND-12B3CE5/2021, NorthernIreland/RAND-12B3D00/2021, NorthernIreland/RAND-12B3D1F/2021, NorthernIreland/RAND-12B3D88/2021, NorthernIreland/RAND-12B3DA6/2021, NorthernIreland/RAND-12B3DC4/2021, NorthernIreland/RAND-12B3DD3/2021, NorthernIreland/RAND-12B3E49/2021, NorthernIreland/RAND-12B3E67/2021, NorthernIreland/RAND-12B3E76/2021, NorthernIreland/RAND-12B3E85/2021, NorthernIreland/RAND-12B3EFE/2021, NorthernIreland/RAND-12B3F19/2021, NorthernIreland/RAND-12B3F46/2021, NorthernIreland/RAND-12B3FBF/2021, NorthernIreland/RAND-12B3FDD/2021, Northern_Ireland/MILK-B02F15/2020, Northern_Ireland/MILK-B065C4/2020, Northern_Ireland/QEUH-A02523/2020, Northern_Ireland/QEUH-A0C565/2020, Northern_Ireland/QEUH-A313D6/2020, Northern_Ireland/QEUH-A31400/2020, Northern_Ireland/QEUH-A3178F/2020, Northern_Ireland/QEUH-A48D74/2020, Northern_Ireland/QEUH-A48F23/2020, Northern_Ireland/QEUH-A492ED/2020, Northern_Ireland/QEUH-A4ADDC/2020, Northern_Ireland/QEUH-A4CE31/2020, Northern_Ireland/QEUH-A4D058/2020, Northern_Ireland/RAND-12B3A09/2021, Northern_Ireland/RAND-12B3A27/2021, Northern_Ireland/RAND-12B3AAF/2021, Northern_Ireland/RAND-12B3ADC/2021, Northern_Ireland/RAND-12B3B51/2021, Northern_Ireland/RAND-12B3B8E/2021, Northern_Ireland/RAND-12B3B9D/2021, Northern_Ireland/RAND-12B3C03/2021, Northern_Ireland/RAND-12B3C4F/2021, Northern_Ireland/RAND-12B3C5E/2021, Northern_Ireland/RAND-12B3CC7/2021, Northern_Ireland/RAND-12B3CE5/2021, Northern_Ireland/RAND-12B3D00/2021, Northern_Ireland/RAND-12B3D1F/2021, Northern_Ireland/RAND-12B3D88/2021, Northern_Ireland/RAND-12B3DA6/2021, Northern_Ireland/RAND-12B3DC4/2021, Northern_Ireland/RAND-12B3DD3/2021, Northern_Ireland/RAND-12B3E49/2021, Northern_Ireland/RAND-12B3E67/2021, Northern_Ireland/RAND-12B3E76/2021, Northern_Ireland/RAND-12B3E85/2021, Northern_Ireland/RAND-12B3EFE/2021, Northern_Ireland/RAND-12B3F19/2021, Northern_Ireland/RAND-12B3F46/2021, Northern_Ireland/RAND-12B3FBF/2021, Northern_Ireland/RAND-12B3FDD/2021, Northern_Ireland/RAND-12BB360/2021, Northern_Ireland/RAND-12BB38E/2021, Northern_Ireland/RAND-12BB39D/2021, Scotland/QEUH-121B841/2021, Scotland/QEUH-121C2E8/2021, Scotland/QEUH-121C2F7/2021, Scotland/QEUH-121C303/2021, Scotland/QEUH-121C312/2021, Scotland/QEUH-121C321/2021, Scotland/QEUH-121C330/2021, Scotland/QEUH-121C34F/2021, Scotland/QEUH-121C35E/2021, Scotland/QEUH-121C36D/2021, Scotland/QEUH-121C38B/2021, Scotland/QEUH-121C488/2021, Scotland/QEUH-121C497/2021, Scotland/QEUH-121C4A6/2021, Scotland/QEUH-121C4B5/2021, Scotland/QEUH-121C4D3/2021, Scotland/QEUH-121C4E2/2021, Scotland/QEUH-121C4F1/2021, Scotland/QEUH-121C50D/2021, Scotland/QEUH-121C51C/2021, Scotland/QEUH-121C53A/2021, Scotland/QEUH-121C6EC/2021, Scotland/QEUH-121C79E/2021, Scotland/QEUH-121C7E9/2021, Scotland/QEUH-121C95C/2021, Scotland/QEUH-121D2C9/2021, Scotland/QEUH-121D2D8/2021, Scotland/QEUH-121D2E7/2021, Scotland/QEUH-121D2F6/2021, Scotland/QEUH-121D302/2021, Scotland/QEUH-121D311/2021, Scotland/QEUH-121D320/2021, Scotland/QEUH-121D33F/2021, Scotland/QEUH-121D34E/2021, Scotland/QEUH-121D36C/2021, Scotland/QEUH-121D37B/2021, Scotland/QEUH-121D399/2021, Scotland/QEUH-121D3B7/2021, Scotland/QEUH-121D3D5/2021, Scotland/QEUH-121D3E4/2021, Scotland/QEUH-1228FF1/2021, Scotland/QEUH-122901B/2021, Scotland/QEUH-12292CA/2021, Scotland/QEUH-12293A9/2021, Scotland/QEUH-1229488/2021, Scotland/QEUH-12294D3/2021, Scotland/QEUH-122950D/2021, Scotland/QEUH-1229585/2021, Scotland/QEUH-1229594/2021, Scotland/QEUH-12295A3/2021, Scotland/QEUH-12295C1/2021, Scotland/QEUH-12295D0/2021, Scotland/QEUH-12295EF/2021, Scotland/QEUH-122960A/2021, Scotland/QEUH-1229628/2021, Scotland/QEUH-1229B47/2021, Scotland/QEUH-122A01A/2021, Scotland/QEUH-122A029/2021, Scotland/QEUH-122A038/2021, Scotland/QEUH-122A047/2021, Scotland/QEUH-122A056/2021, Scotland/QEUH-122A065/2021, Scotland/QEUH-122A074/2021, Scotland/QEUH-122A083/2021, Scotland/QEUH-122A092/2021, Scotland/QEUH-122A0A1/2021, Scotland/QEUH-122A0B0/2021, Scotland/QEUH-122A0CF/2021, Scotland/QEUH-1235BEE/2021, Scotland/QEUH-1235BFD/2021, Scotland/QEUH-1235C09/2021, Scotland/QEUH-1235C18/2021, Scotland/QEUH-1235C36/2021, Scotland/QEUH-1235C45/2021, Scotland/QEUH-1235C54/2021, Scotland/QEUH-1235C63/2021, Scotland/QEUH-1235C72/2021, Scotland/QEUH-1235C90/2021, Scotland/QEUH-1235CCD/2021, Scotland/QEUH-1235D06/2021, Scotland/QEUH-1235D24/2021, Scotland/QEUH-1235D42/2021, Scotland/QEUH-1235D51/2021, Scotland/QEUH-1235D7F/2021, Scotland/QEUH-1235D8E/2021, Scotland/QEUH-1235DAC/2021, Scotland/QEUH-1235DBB/2021, Scotland/QEUH-1235DCA/2021, Scotland/QEUH-1235E4F/2021, Scotland/QEUH-1235E7C/2021, Scotland/QEUH-1235E9A/2021, Scotland/QEUH-1235EA9/2021, Scotland/QEUH-1235EB8/2021, Scotland/QEUH-1235EC7/2021, Scotland/QEUH-1235ED6/2021, Scotland/QEUH-1235EE5/2021, Scotland/QEUH-1235EF4/2021, Scotland/QEUH-1235F00/2021, Scotland/QEUH-123601B/2021, Scotland/QEUH-1236048/2021, Scotland/QEUH-1236075/2021, Scotland/QEUH-12360FD/2021, Scotland/QEUH-1236163/2021, Scotland/QEUH-1236181/2021, Scotland/QEUH-12361AF/2021, Scotland/QEUH-12361DC/2021, Scotland/QEUH-12361EB/2021, Scotland/QEUH-12361FA/2021, Scotland/QEUH-1236206/2021, Scotland/QEUH-1236215/2021, Scotland/QEUH-1236224/2021, Scotland/QEUH-1236233/2021, Scotland/QEUH-1236242/2021, Scotland/QEUH-1236251/2021, Scotland/QEUH-1236260/2021, Scotland/QEUH-123627F/2021, Scotland/QEUH-123628E/2021, Scotland/QEUH-123629D/2021, Scotland/QEUH-12362AC/2021, Scotland/QEUH-12362BB/2021, Scotland/QEUH-12362CA/2021, Scotland/QEUH-12363D6/2021, Scotland/QEUH-12364C4/2021, Scotland/QEUH-123650D/2021, Scotland/QEUH-123652B/2021, Scotland/QEUH-123653A/2021, Scotland/QEUH-1236549/2021, Scotland/QEUH-1236558/2021, Scotland/QEUH-1236646/2021, Scotland/QEUH-1236840/2021, Scotland/QEUH-123687D/2021, Scotland/QEUH-123688C/2021, Scotland/QEUH-123689B/2021, Scotland/QEUH-12368AA/2021, Scotland/QEUH-12368B9/2021, Scotland/QEUH-12368C8/2021, Scotland/QEUH-1236A68/2021, Scotland/QEUH-1236A86/2021, Scotland/QEUH-1236AE0/2021, Scotland/QEUH-1236AFF/2021, Scotland/QEUH-1236B0B/2021, Scotland/QEUH-1236B1A/2021, Scotland/QEUH-1236B29/2021, Scotland/QEUH-1236B38/2021, Scotland/QEUH-1236B56/2021, Scotland/QEUH-1236B65/2021, Scotland/QEUH-1236B74/2021, Scotland/QEUH-1236C53/2021, Scotland/QEUH-1236C62/2021, Scotland/QEUH-1236C71/2021, Scotland/QEUH-1236C80/2021, Scotland/QEUH-1236C9F/2021, Scotland/QEUH-1236CAE/2021, Scotland/QEUH-1236CBD/2021, Scotland/QEUH-1236CCC/2021, Scotland/QEUH-1236CDB/2021, Scotland/QEUH-1236D05/2021, Scotland/QEUH-1236D14/2021, Scotland/QEUH-1236D23/2021, Scotland/QEUH-1236D32/2021, Scotland/QEUH-1236D41/2021, Scotland/QEUH-1236D6F/2021, Scotland/QEUH-1236F87/2021, Scotland/QEUH-1236FF0/2021, Scotland/QEUH-1237038/2021, Scotland/QEUH-1237108/2021, Scotland/QEUH-1237117/2021, Scotland/QEUH-1237144/2021, Scotland/QEUH-1237162/2021, Scotland/QEUH-1237171/2021, Scotland/QEUH-123719F/2021, Scotland/QEUH-12371CC/2021, Scotland/QEUH-1237205/2021, Scotland/QEUH-1237214/2021, Scotland/QEUH-1237223/2021, Scotland/QEUH-1237232/2021, Scotland/QEUH-1237241/2021, Scotland/QEUH-1237250/2021, Scotland/QEUH-123726F/2021, Scotland/QEUH-123727E/2021, Scotland/QEUH-123728D/2021, Scotland/QEUH-123729C/2021, Scotland/QEUH-12372BA/2021, Scotland/QEUH-12372E7/2021, Scotland/QEUH-123737B/2021, Scotland/QEUH-123738A/2021, Scotland/QEUH-1237399/2021, Scotland/QEUH-12373A8/2021, Scotland/QEUH-123784F/2021, Scotland/QEUH-123785E/2021, Scotland/QEUH-123786D/2021, Scotland/QEUH-123787C/2021, Scotland/QEUH-123788B/2021, Scotland/QEUH-123789A/2021, Scotland/QEUH-12378A9/2021, Scotland/QEUH-12378B8/2021, Scotland/QEUH-12378C7/2021, Scotland/QEUH-12378D6/2021, Scotland/QEUH-12378E5/2021, Scotland/QEUH-12379D3/2021, Scotland/QEUH-12379E2/2021, Scotland/QEUH-12379F1/2021, Scotland/QEUH-1237A0D/2021, Scotland/QEUH-1237A1C/2021, Scotland/QEUH-1237A2B/2021, Scotland/QEUH-1237A3A/2021, Scotland/QEUH-1237A49/2021, Scotland/QEUH-1237A58/2021, Scotland/QEUH-1237A67/2021, Scotland/QEUH-1237A76/2021, Scotland/QEUH-1237A85/2021, Scotland/QEUH-1237A94/2021, Scotland/QEUH-1237AA3/2021, Scotland/QEUH-1237AB2/2021, Scotland/QEUH-1237AC1/2021, Scotland/QEUH-1237AD0/2021, Scotland/QEUH-1237AEF/2021, Scotland/QEUH-1237AFE/2021, Scotland/QEUH-1237B0A/2021, Scotland/QEUH-1237B19/2021, Scotland/QEUH-1237B28/2021, Scotland/QEUH-1237B37/2021, Scotland/QEUH-1237B46/2021, Scotland/QEUH-1237B55/2021, Scotland/QEUH-1237B64/2021, Scotland/QEUH-1237B73/2021, Scotland/QEUH-1237B82/2021, Scotland/QEUH-1237BBF/2021, Scotland/QEUH-1237BEC/2021, Scotland/QEUH-1237C07/2021, Scotland/QEUH-1237C43/2021, Scotland/QEUH-1237C52/2021, Scotland/QEUH-1237C61/2021, Scotland/QEUH-1237C70/2021, Scotland/QEUH-1237C8F/2021, Scotland/QEUH-1237C9E/2021, Scotland/QEUH-1237CAD/2021, Scotland/QEUH-1237CCB/2021, Scotland/QEUH-1237CDA/2021, Scotland/QEUH-1237CE9/2021, Scotland/QEUH-1237CF8/2021, Scotland/QEUH-1237D04/2021, Scotland/QEUH-1237D13/2021, Scotland/QEUH-1237D22/2021, Scotland/QEUH-1237D31/2021, Scotland/QEUH-1237D8C/2021, Scotland/QEUH-1238134/2021, Scotland/QEUH-1238143/2021, Scotland/QEUH-1238152/2021, Scotland/QEUH-1238170/2021, Scotland/QEUH-123818F/2021, Scotland/QEUH-123819E/2021, Scotland/QEUH-12381AD/2021, Scotland/QEUH-12381BC/2021, Scotland/QEUH-12381CB/2021, Scotland/QEUH-12381DA/2021, Scotland/QEUH-12381E9/2021, Scotland/QEUH-12381F8/2021, Scotland/QEUH-1238204/2021, Scotland/QEUH-1238213/2021, Scotland/QEUH-1238310/2021, Scotland/QEUH-A02787/2020, Scotland/QEUH-A02927/2020, Scotland/QEUH-A02936/2020, Scotland/QEUH-A02A15/2020, Scotland/QEUH-A02A8E/2020, Scotland/QEUH-A02A9D/2020, Scotland/QEUH-A02ABB/2020, Scotland/QEUH-A02AD9/2020, Scotland/QEUH-A02AE8/2020, Scotland/QEUH-A02B21/2020, Scotland/QEUH-A02B4F/2020, Scotland/QEUH-A02B5E/2020, Scotland/QEUH-A02B8B/2020, Scotland/QEUH-A02B9A/2020, Scotland/QEUH-A02C2E/2020, Scotland/QEUH-A02C4C/2020, Scotland/QEUH-A02C79/2020, Scotland/QEUH-A0BD8C/2020, Scotland/QEUH-A0BDAA/2020, Scotland/QEUH-A0C116/2020, Scotland/QEUH-A0C134/2020, Scotland/QEUH-A0C19E/2020, Scotland/QEUH-A0C1BC/2020, Scotland/QEUH-A0C4C2/2020, Scotland/QEUH-A0C4E0/2020, Scotland/QEUH-A0C680/2020, Scotland/QEUH-A0C69F/2020, Scotland/QEUH-A0C6AE/2020, Scotland/QEUH-A0CA39/2020, Scotland/QEUH-A0CA48/2020, Scotland/QEUH-A0CA57/2020, Scotland/QEUH-A0CA66/2020, Scotland/QEUH-A0CA84/2020, Scotland/QEUH-A0CA93/2020, Scotland/QEUH-A0CAA2/2020, Scotland/QEUH-A0CAB1/2020, Scotland/QEUH-A0CAC0/2020, Scotland/QEUH-A0CAFD/2020, Scotland/QEUH-A0CB36/2020, Scotland/QEUH-A314C4/2020, Scotland/QEUH-A314D3/2020, Scotland/QEUH-A314E2/2020, Scotland/QEUH-A314F1/2020, Scotland/QEUH-A3151C/2020, Scotland/QEUH-A3152B/2020, Scotland/QEUH-A3153A/2020, Scotland/QEUH-A31549/2020, Scotland/QEUH-A31A77/2020, Scotland/QEUH-A48D1A/2020, Scotland/QEUH-A48D29/2020, Scotland/QEUH-A48D83/2020, Scotland/QEUH-A48DFC/2020, Scotland/QEUH-A48E08/2020, Scotland/QEUH-A48E17/2020, Scotland/QEUH-A48E26/2020, Scotland/QEUH-A48E35/2020, Scotland/QEUH-A48E44/2020, Scotland/QEUH-A48E53/2020, Scotland/QEUH-A48E62/2020, Scotland/QEUH-A48E71/2020, Scotland/QEUH-A48E80/2020, Scotland/QEUH-A48E9F/2020, Scotland/QEUH-A48EAE/2020, Scotland/QEUH-A48EBD/2020, Scotland/QEUH-A48EDB/2020, Scotland/QEUH-A48F6F/2020, Scotland/QEUH-A48FAB/2020, Scotland/QEUH-A48FBA/2020, Scotland/QEUH-A48FC9/2020, Scotland/QEUH-A48FD8/2020, Scotland/QEUH-A48FF6/2020, Scotland/QEUH-A49001/2020, Scotland/QEUH-A49010/2020, Scotland/QEUH-A4902F/2020, Scotland/QEUH-A4903E/2020, Scotland/QEUH-A4904D/2020, Scotland/QEUH-A4905C/2020, Scotland/QEUH-A4906B/2020, Scotland/QEUH-A4907A/2020, Scotland/QEUH-A49089/2020, Scotland/QEUH-A490B6/2020, Scotland/QEUH-A490C5/2020, Scotland/QEUH-A492DE/2020, Scotland/QEUH-A492FC/2020, Scotland/QEUH-A49405/2020, Scotland/QEUH-A49423/2020, Scotland/QEUH-A4AA20/2020, Scotland/QEUH-A4AA4E/2020, Scotland/QEUH-A4AA6C/2020, Scotland/QEUH-A4AA8A/2020, Scotland/QEUH-A4AAB7/2020, Scotland/QEUH-A4AAC6/2020, Scotland/QEUH-A4AAD5/2020, Scotland/QEUH-A4C50F/2020, Scotland/QEUH-A4C52D/2020, Scotland/QEUH-A4C53C/2020, Scotland/QEUH-A4C54B/2020, Scotland/QEUH-A4C55A/2020, Scotland/QEUH-A4C569/2020, Scotland/QEUH-A4C587/2020, Scotland/QEUH-A4C596/2020, Scotland/QEUH-A4C5D2/2020, Scotland/QEUH-A4C5E1/2020, Scotland/QEUH-A4C657/2020, Scotland/QEUH-A4C666/2020, Scotland/QEUH-A4C693/2020, Scotland/QEUH-A4C6C0/2020, Scotland/QEUH-A4C6EE/2020, Scotland/QEUH-A4C6FD/2020, Scotland/QEUH-A4C709/2020, Scotland/QEUH-A4C736/2020, Scotland/QEUH-A4C745/2020, Scotland/QEUH-A4C754/2020, Scotland/QEUH-A4C7DC/2020, Scotland/QEUH-A4C7EB/2020, Scotland/QEUH-A4C7FA/2020, Scotland/QEUH-A4C806/2020, Scotland/QEUH-A4C815/2020, Scotland/QEUH-A4C824/2020, Scotland/QEUH-A4C833/2020, Scotland/QEUH-A4C842/2020, Scotland/QEUH-A4C851/2020, Scotland/QEUH-A4C860/2020, Scotland/QEUH-A4C88E/2020, Scotland/QEUH-A4CA3D/2020, Scotland/QEUH-A4CA4C/2020, Scotland/QEUH-A4CA88/2020, Scotland/QEUH-A4CB2B/2020, Scotland/QEUH-A4CBFE/2020, Scotland/QEUH-A4CC0A/2020, Scotland/QEUH-A4CC19/2020, Scotland/QEUH-A4CC37/2020, Scotland/QEUH-A4CC46/2020, Scotland/QEUH-A4CC64/2020, Scotland/QEUH-A4CC73/2020, Scotland/QEUH-A4CC82/2020, Scotland/QEUH-A4CC91/2020, Scotland/QEUH-A4CCA0/2020, Scotland/QEUH-A4CCBF/2020, Scotland/QEUH-A4CCCE/2020, Scotland/QEUH-A4CCDD/2020, Scotland/QEUH-A4CCEC/2020, Scotland/QEUH-A4CCFB/2020, Scotland/QEUH-A4CD07/2020, Scotland/QEUH-A4CD16/2020, Scotland/QEUH-A4CD25/2020, Scotland/QEUH-A4CEC8/2020, Scotland/QEUH-A4D1A0/2020, Scotland/QEUH-A4D1CE/2020, Scotland/QEUH-A4D1DD/2020, Scotland/QEUH-A4D216/2020, Scotland/QEUH-A4D225/2020, Scotland/QEUH-A4D243/2020, Scotland/QEUH-A4D29E/2020, Scotland/QEUH-A63669/2020, Scotland/QEUH-A63678/2020, Scotland/QEUH-A63687/2020, Scotland/QEUH-A636B4/2020, Scotland/QEUH-A636C3/2020, Scotland/QEUH-A6370C/2020, Scotland/QEUH-A6371B/2020, Scotland/QEUH-A6372A/2020, Scotland/QEUH-A63739/2020, Scotland/QEUH-A63748/2020, Scotland/QEUH-A63757/2020, Scotland/QEUH-A63766/2020, Scotland/QEUH-A63775/2020, Scotland/QEUH-A63793/2020, Scotland/QEUH-A637A2/2020, Scotland/QEUH-A637B1/2020, Scotland/QEUH-A637C0/2020, Scotland/QEUH-A637DF/2020, Scotland/QEUH-A637EE/2020, Scotland/QEUH-A637FD/2020, Scotland/QEUH-A63809/2020, Scotland/QEUH-A63818/2020, Scotland/QEUH-A63836/2020, Scotland/QEUH-A63845/2020, Scotland/QEUH-A63854/2020, Scotland/QEUH-A63872/2020, Scotland/QEUH-A63881/2020, Scotland/QEUH-A63890/2020, Scotland/QEUH-A638AF/2020, Scotland/QEUH-A638BE/2020, Scotland/QEUH-A638CD/2020, Scotland/QEUH-A638DC/2020, Scotland/QEUH-A638EB/2020, Scotland/QEUH-A638FA/2020, Scotland/QEUH-A63906/2020, Scotland/QEUH-A63915/2020, Scotland/QEUH-A63924/2020, Scotland/QEUH-A63933/2020, Scotland/QEUH-A63942/2020, Scotland/QEUH-A63951/2020, Scotland/QEUH-A63960/2020, Scotland/QEUH-A6397F/2020, Scotland/QEUH-A6398E/2020, Scotland/QEUH-A6399D/2020, Scotland/QEUH-A639AC/2020, Scotland/QEUH-A639BB/2020, Scotland/QEUH-A639CA/2020, Scotland/QEUH-A639D9/2020, Scotland/QEUH-A639E8/2020, Scotland/QEUH-A639F7/2020, Scotland/QEUH-A63AD6/2020, Scotland/QEUH-A63B00/2020, Scotland/QEUH-A63B1F/2020, Scotland/QEUH-A63B2E/2020, Scotland/QEUH-A63B3D/2020, Scotland/QEUH-A63B4C/2020, Scotland/QEUH-A63B5B/2020, Scotland/QEUH-A63B6A/2020, Scotland/QEUH-A63B79/2020, Scotland/QEUH-A63B88/2020, Scotland/QEUH-A63B97/2020, Scotland/QEUH-A642EC/2020, Scotland/QEUH-A642FB/2020, Scotland/QEUH-AF6346/2020, Wales/ALDP-12ACFC8/2021, Wales/ALDP-12AD088/2021, Wales/ALDP-12AD149/2021, Wales/ALDP-12AD1FE/2021, Wales/ALDP-12AD255/2021, Wales/ALDP-12AD361/2021, Wales/ALDP-12AD413/2021, Wales/ALDP-12AD4D7/2021, Wales/ALDP-12BAE15/2021, Wales/ALDP-12BAE8E/2021, Wales/ALDP-12BAEBB/2021, Wales/ALDP-12BAF30/2021, Wales/ALDP-12BAF6D/2021, Wales/ALDP-12BB01E/2021, Wales/ALDP-12BB078/2021, Wales/ALDP-12BB0A5/2021, Wales/ALDP-12BB0B4/2021, Wales/ALDP-12BB10C/2021, Wales/ALDP-12BB148/2021, Wales/ALDP-12BB1DF/2021, Wales/ALDP-12BB1FD/2021, Wales/ALDP-12BB2BE/2021, Wales/ALDP-1315354/2021, Wales/ALDP-13154D9/2021, Wales/ALDP-13154E8/2021, Wales/ALDP-131558B/2021, Wales/ALDP-13156E2/2021, Wales/ALDP-131572B/2021, Wales/ALDP-13157C1/2021, Wales/ALDP-1315943/2021, Wales/ALDP-13159F8/2021, Wales/ALDP-1315A04/2021, Wales/ALDP-13160C5/2021, Wales/ALDP-13161C2/2021, Wales/ALDP-131620B/2021, Wales/ALDP-13195D2/2021, Wales/ALDP-1319675/2021, Wales/ALDP-13196EE/2021, Wales/ALDP-1319736/2021, Wales/ALDP-13197EB/2021, Wales/ALDP-13198AC/2021, Wales/ALDP-1319FF2/2021, Wales/ALDP-131A00D/2021, Wales/ALDP-131A0B2/2021, Wales/ALDP-131A0EF/2021, Wales/ALDP-131A155/2021, Wales/ALDP-131A164/2021, Wales/ALDP-131A216/2021, Wales/ALDP-131A225/2021, Wales/ALDP-131A2F8/2021, Wales/ALDP-131A39B/2021, Wales/ALDP-131A45C/2021, Wales/ALDP-9CC9FD/2020, Wales/ALDP-B73BC0/2020, Wales/CAMC-BBCCB9/2020, Wales/MILK-A55E9F/2020, Wales/MILK-A55FE7/2020, Wales/MILK-A56238/2020, Wales/MILK-A56247/2020, Wales/MILK-A56256/2020, Wales/MILK-A56265/2020, Wales/MILK-A56274/2020, Wales/MILK-A562A1/2020, Wales/MILK-A562B0/2020, Wales/MILK-A562DE/2020, Wales/MILK-A562FC/2020, Wales/MILK-A56371/2020, Wales/MILK-A563AE/2020, Wales/MILK-A563BD/2020, Wales/MILK-A563CC/2020, Wales/MILK-A563DB/2020, Wales/MILK-B02E45/2020, Wales/MILK-B02E63/2020, Wales/MILK-B02E81/2020, Wales/MILK-B02EBE/2020, Wales/MILK-B02F51/2020, Wales/MILK-B063CA/2020, Wales/MILK-B063E8/2020, Wales/MILK-B063F7/2020, Wales/MILK-B06421/2020, Wales/MILK-B06430/2020, Wales/MILK-B0646D/2020, Wales/MILK-B0647C/2020, Wales/MILK-B064A9/2020, Wales/MILK-B064B8/2020, Wales/MILK-B064E5/2020, Wales/MILK-B064F4/2020, Wales/MILK-B066EF/2020, Wales/QEUH-12294C4/2021, Wales/QEUH-1237126/2021, Wales/QEUH-A024EA/2020, Wales/QEUH-A026D5/2020, Wales/QEUH-A0C3F2/2020, Wales/QEUH-A0CB45/2020, Wales/QEUH-A31057/2020, Wales/QEUH-AF62B2/2020, Wales/QEUH-AF63DD/2020
Queens Medical Centre, Clinical Microbiology Department / DeepSeq Nottingham	England/ALDP-1320945/2021, England/ALDP-1320954/2021, England/ALDP-1320963/2021, England/ALDP-1320990/2021, England/ALDP-13209AF/2021, England/ALDP-13209BE/2021, England/ALDP-13209CD/2021, England/ALDP-13209EB/2021, England/ALDP-13209FA/2021, England/ALDP-1320A06/2021, England/ALDP-1320A15/2021, England/ALDP-1320A24/2021, England/ALDP-1320A33/2021, England/ALDP-1320A42/2021, England/ALDP-1320A51/2021, England/ALDP-1320A60/2021, England/ALDP-1320A7F/2021, England/ALDP-1320A8E/2021, England/ALDP-1320A9D/2021, England/ALDP-1320AAC/2021, England/ALDP-1320ABB/2021, England/ALDP-1320ACA/2021, England/ALDP-1320AD9/2021, England/ALDP-1320AE8/2021, England/ALDP-1320AF7/2021, England/ALDP-1320B03/2021, England/ALDP-1320B12/2021, England/ALDP-1320B21/2021, England/ALDP-1320B30/2021, England/ALDP-1320B4F/2021, England/ALDP-1320B5E/2021, England/ALDP-1320B6D/2021, England/ALDP-1320B7C/2021, England/ALDP-1320BA9/2021, England/ALDP-1320BB8/2021, England/ALDP-1320BC7/2021, England/ALDP-1320BD6/2021, England/ALDP-1320BE5/2021, England/ALDP-1320BF4/2021, England/ALDP-1320C00/2021, England/ALDP-1320C1F/2021, England/ALDP-1320C2E/2021, England/ALDP-1320C4C/2021, England/ALDP-1320C6A/2021, England/ALDP-1320C79/2021, England/ALDP-1320C88/2021, England/ALDP-1320C97/2021, England/ALDP-1320CA6/2021, England/ALDP-1320CB5/2021, England/ALDP-1320CD3/2021, England/ALDP-1320CE2/2021, England/ALDP-1320CF1/2021, England/ALDP-1320D0D/2021, England/ALDP-1320D2B/2021, England/ALDP-1320D3A/2021, England/ALDP-1320D49/2021, England/ALDP-1320D58/2021, England/ALDP-1320D67/2021, England/ALDP-1320D76/2021, England/ALDP-1320D85/2021, England/ALDP-1320D94/2021, England/ALDP-1320DA3/2021, England/ALDP-1320DB2/2021, England/ALDP-1320DD0/2021, England/ALDP-1320DEF/2021, England/ALDP-1320DFE/2021, England/ALDP-1320E0A/2021, England/ALDP-1320E28/2021, England/ALDP-1320E37/2021, England/ALDP-1320E46/2021, England/ALDP-1320E55/2021, England/ALDP-1320E64/2021, England/ALDP-1320E73/2021, England/ALDP-1320E82/2021, England/ALDP-1320E91/2021, England/ALDP-1320EA0/2021, England/ALDP-1320EBF/2021, England/ALDP-1320ECE/2021, England/ALDP-1320EDD/2021, England/ALDP-1320EEC/2021, England/ALDP-1320EFB/2021, England/ALDP-1320F07/2021, England/ALDP-1320F16/2021, England/ALDP-97DEA1/2020, England/ALDP-97DEB0/2020, England/ALDP-97DECF/2020, England/ALDP-97DEDE/2020, England/ALDP-97E08C/2020, England/ALDP-97E09B/2020, England/ALDP-97E0AA/2020, England/ALDP-97E0C8/2020, England/ALDP-97E14D/2020, England/ALDP-97E471/2020, England/ALDP-97E480/2020, England/ALDP-97E9CD/2020, England/ALDP-97EFAD/2020, England/ALDP-97F11F/2020, England/ALDP-97F1C4/2020, England/ALDP-97F20D/2020, England/ALDP-97F249/2020, England/ALDP-97F2B2/2020, England/ALDP-97F5B9/2020, England/ALDP-97F7C2/2020, England/ALDP-97F80B/2020, England/ALDP-97FA32/2020, England/ALDP-97FB3F/2020, England/ALDP-97FB5D/2020, England/ALDP-97FC4B/2020, England/ALDP-97FE27/2020, England/ALDP-97FE36/2020, England/ALDP-97FE45/2020, England/ALDP-97FEBE/2020, England/ALDP-97FEEB/2020, England/ALDP-97FFCA/2020, England/ALDP-97FFF7/2020, England/ALDP-980236/2020, England/ALDP-980281/2020, England/ALDP-9802AF/2020, England/ALDP-9802CD/2020, England/ALDP-98054C/2020, England/ALDP-98056A/2020, England/ALDP-980579/2020, England/ALDP-980588/2020, England/ALDP-9805A6/2020, England/ALDP-9805B5/2020, England/ALDP-9805C4/2020, England/ALDP-980B59/2020, England/ALDP-980B68/2020, England/ALDP-980B77/2020, England/ALDP-980BB3/2020, England/ALDP-980EF6/2020, England/ALDP-980F02/2020, England/ALDP-980F11/2020, England/ALDP-981059/2020, England/ALDP-981068/2020, England/ALDP-981077/2020, England/ALDP-9813C9/2020, England/ALDP-98150F/2020, England/ALDP-981639/2020, England/ALDP-981666/2020, England/ALDP-98199A/2020, England/ALDP-9819A9/2020, England/ALDP-9819D6/2020, England/ALDP-9819E5/2020, England/ALDP-9819F4/2020, England/ALDP-981A00/2020, England/ALDP-981A1F/2020, England/ALDP-981C64/2020, England/ALDP-981CA0/2020, England/ALDP-981E7D/2020, England/ALDP-981FA7/2020, England/ALDP-982207/2020, England/ALDP-98229E/2020, England/ALDP-982304/2020, England/ALDP-9823F5/2020, England/ALDP-98243E/2020, England/ALDP-9824E3/2020, England/ALDP-982674/2020, England/ALDP-982683/2020, England/ALDP-9826A1/2020, England/ALDP-9826CF/2020, England/ALDP-9827EA/2020, England/ALDP-982AB4/2020, England/ALDP-983215/2020, England/ALDP-9832E8/2020, England/ALDP-9832F7/2020, England/ALDP-983303/2020, England/ALDP-983312/2020, England/ALDP-983479/2020, England/ALDP-983576/2020, England/ALDP-983594/2020, England/ALDP-B74479/2020, England/ALDP-B744C4/2020, England/ALDP-B7451C/2020, England/ALDP-B7453A/2020, England/ALDP-B74549/2020, England/ALDP-B74558/2020, England/ALDP-B74567/2020, England/ALDP-B74576/2020, England/ALDP-B74585/2020, England/ALDP-B74594/2020, England/ALDP-B745A3/2020, England/ALDP-B745B2/2020, England/ALDP-B745C1/2020, England/ALDP-B745D0/2020, England/ALDP-B745EF/2020, England/ALDP-B745FE/2020, England/ALDP-B7460A/2020, England/ALDP-B74619/2020, England/ALDP-B74628/2020, England/ALDP-B747BC/2020, England/ALDP-B747CB/2020, England/ALDP-B747DA/2020, England/ALDP-B747F8/2020, England/ALDP-B74804/2020, England/ALDP-B74813/2020, England/ALDP-B74822/2020, England/ALDP-B74831/2020, England/ALDP-B74840/2020, England/ALDP-B7485F/2020, England/ALDP-B7486E/2020, England/ALDP-B7487D/2020, England/ALDP-B7489B/2020, England/ALDP-B748AA/2020, England/ALDP-B748B9/2020, England/ALDP-B748C8/2020, England/ALDP-B748D7/2020, England/ALDP-B748E6/2020, England/ALDP-B748F5/2020, England/ALDP-B74901/2020, England/ALDP-B74A2C/2020, England/ALDP-B74A3B/2020, England/ALDP-B74A4A/2020, England/ALDP-B74A59/2020, England/ALDP-B74A68/2020, England/ALDP-B74A77/2020, England/ALDP-B74A86/2020, England/ALDP-B74A95/2020, England/ALDP-B74AA4/2020, England/ALDP-B74AB3/2020, England/ALDP-B74AC2/2020, England/ALDP-B74AD1/2020, England/ALDP-B74AE0/2020, England/ALDP-B74B0B/2020, England/ALDP-B74B1A/2020, England/ALDP-B74B29/2020, England/ALDP-B74B38/2020, England/ALDP-B74B56/2020, England/ALDP-B74B65/2020, England/ALDP-B74B74/2020, England/ALDP-B74B83/2020, England/ALDP-B74B92/2020, England/ALDP-B74BA1/2020, England/ALDP-B74BB0/2020, England/ALDP-B74BCF/2020, England/ALDP-B74BDE/2020, England/ALDP-B74BED/2020, England/ALDP-B74BFC/2020, England/ALDP-B74C08/2020, England/ALDP-B74C17/2020, England/ALDP-B74C26/2020, England/ALDP-B74C35/2020, England/ALDP-B74C44/2020, England/ALDP-B74DF6/2020, England/ALDP-B74E02/2020, England/ALDP-B74E11/2020, England/ALDP-B74E3F/2020, England/ALDP-B74E4E/2020, England/ALDP-B74E5D/2020, England/ALDP-B74E7B/2020, England/ALDP-B74E8A/2020, England/ALDP-B74E99/2020, England/ALDP-B74EA8/2020, England/ALDP-B74EB7/2020, England/ALDP-B74EC6/2020, England/ALDP-B74ED5/2020, England/ALDP-B74EE4/2020, England/ALDP-B74EF3/2020, England/ALDP-B74F0F/2020, England/CAMC-9EB8CE/2020, England/CAMC-9EB907/2020, England/CAMC-9EB916/2020, England/CAMC-9EB943/2020, England/CAMC-9EB9CB/2020, England/CAMC-9EB9E9/2020, England/CAMC-9EBA22/2020, England/CAMC-9EBA31/2020, England/CAMC-9EBA40/2020, England/CAMC-9EBA5F/2020, England/CAMC-9EBA6E/2020, England/CAMC-9EBA7D/2020, England/CAMC-9EBA8C/2020, England/CAMC-9EBA9B/2020, England/CAMC-9EBAAA/2020, England/CAMC-9EBAD7/2020, England/CAMC-9EBB2F/2020, England/CAMC-9EBB4D/2020, England/CAMC-9EBB6B/2020, England/CAMC-9EBB7A/2020, England/CAMC-9EBB98/2020, England/CAMC-9EBBA7/2020, England/CAMC-9EBBD4/2020, England/CAMC-9EBC0E/2020, England/CAMC-9EBC1D/2020, England/CAMC-9EBC3B/2020, England/CAMC-9EBC4A/2020, England/CAMC-9EBC68/2020, England/CAMC-9EBC95/2020, England/CAMC-9EBCA4/2020, England/CAMC-9EBCC2/2020, England/CAMC-9EBCE0/2020, England/CAMC-9EBD29/2020, England/CAMC-9EBD38/2020, England/CAMC-9EBD56/2020, England/CAMC-9EBD65/2020, England/CAMC-9EBD74/2020, England/CAMC-9EBD83/2020, England/CAMC-9EBD92/2020, England/CAMC-9EBDA1/2020, England/CAMC-9EBDCF/2020, England/CAMC-9EBDDE/2020, England/CAMC-9EBE08/2020, England/CAMC-9EBEBD/2020, England/CAMC-9EBECC/2020, England/CAMC-9EBEDB/2020, England/CAMC-9EBEEA/2020, England/CAMC-9EBEF9/2020, England/CAMC-9EBF05/2020, England/CAMC-9EBF14/2020, England/CAMC-9EBF32/2020, England/CAMC-9EBF50/2020, England/CAMC-9EBF7E/2020, England/CAMC-9EBF8D/2020, England/CAMC-9EBFD8/2020, England/CAMC-9EBFF6/2020, England/CAMC-9EC02F/2020, England/CAMC-9EC05C/2020, England/CAMC-BBC86A/2020, England/CAMC-BBC879/2020, England/CAMC-BBC888/2020, England/CAMC-BBC897/2020, England/CAMC-BBC8A6/2020, England/CAMC-BBC8B5/2020, England/CAMC-BBC8C4/2020, England/CAMC-BBC90D/2020, England/CAMC-BBC93A/2020, England/CAMC-BBC958/2020, England/CAMC-BBC976/2020, England/CAMC-BBC985/2020, England/CAMC-BBC9A3/2020, England/CAMC-BBC9B2/2020, England/CAMC-BBC9C1/2020, England/CAMC-BBC9D0/2020, England/CAMC-BBC9EF/2020, England/CAMC-BBCA0A/2020, England/CAMC-BBCA19/2020, England/CAMC-BBCA37/2020, England/CAMC-BBCC22/2020, England/CAMC-BBCC31/2020, England/CAMC-BBCC40/2020, England/CAMC-BBCC5F/2020, England/CAMC-BBCC7D/2020, England/CAMC-BBCC8C/2020, England/CAMC-BBCCE6/2020, England/CAMC-BBCCF5/2020, England/CAMC-BBCD10/2020, England/CAMC-BBCD2F/2020, England/CAMC-BBCD3E/2020, England/CAMC-BBCD4D/2020, England/CAMC-BBCD5C/2020, England/CAMC-BBCD6B/2020, England/CAMC-BBCD7A/2020, England/CAMC-BBCDD4/2020, England/CAMC-BBCDE3/2020, England/CAMC-BBCE0E/2020, England/CAMC-BBCE1D/2020, England/CAMC-BBCE2C/2020, England/CAMC-BBCE4A/2020, England/CAMC-BBCE59/2020, England/CAMC-BBCE68/2020, England/CAMC-BBCE77/2020, England/CAMC-BBCE95/2020, England/CAMC-BBCEA4/2020, England/CAMC-BBCEE0/2020, England/CAMC-BBCF56/2020, England/CAMC-BBCF74/2020, England/CAMC-BBCF83/2020, England/CAMC-BBD15F/2020, England/CAMC-BBD16E/2020, England/CAMC-BBD17D/2020, England/CAMC-BBD19B/2020, England/CAMC-BBD1B9/2020, England/CAMC-BBD1C8/2020, England/CAMC-BBD1D7/2020, England/CAMC-BBD1E6/2020, England/CAMC-BBD1F5/2020, England/CAMC-BBD210/2020, England/CAMC-BBD22F/2020, England/CAMC-BBD24D/2020, England/CAMC-BBD26B/2020, England/CAMC-BBD2B6/2020, England/CAMC-BBD2C5/2020, England/CAMC-BBD483/2020, England/CAMC-BBD4B0/2020, England/CAMC-BBD4CF/2020, England/KGHT-2684E2C/2020, England/KGHT-2684EB3/2020, England/KGHT-2684F1A/2020, England/KGHT-2684FA1/2020, England/KGHT-2684FCF/2020, England/KGHT-268508F/2020, England/KGHT-26850F8/2020, England/KGHT-2685104/2020, England/KGHT-2685122/2020, England/KGHT-2685131/2020, England/KGHT-268527A/2021, England/KGHT-2685298/2021, England/KGHT-268530E/2021, England/KGHT-268531D/2021, England/LCST-24D675F/2020, England/LCST-24D676E/2020, England/LCST-24D677D/2020, England/LCST-24D67AA/2020, England/LCST-24D67B9/2020, England/LCST-24D67C8/2020, England/LCST-24D67D7/2020, England/LCST-24D67E6/2020, England/LCST-24D67F5/2020, England/LCST-24D6801/2020, England/LCST-24D6810/2020, England/LCST-24D682F/2020, England/LCST-24D684D/2020, England/LCST-24D685C/2020, England/LCST-24D686B/2020, England/LCST-24D687A/2020, England/LCST-24D6889/2020, England/LCST-24D6898/2020, England/LCST-24D68A7/2020, England/LCST-24D68B6/2020, England/LCST-24D68C5/2020, England/LCST-24D68E3/2020, England/LCST-24D68F2/2020, England/LCST-24D692C/2020, England/LCST-24D6959/2020, England/LCST-24D69A4/2020, England/LCST-24D69B3/2020, England/LCST-24D69C2/2020, England/LCST-24D69D1/2020, England/LCST-24D69E0/2020, England/LCST-24D6A0B/2020, England/LCST-24D6A29/2020, England/LCST-24D6A38/2020, England/LCST-24D6A47/2020, England/LCST-24D6A56/2020, England/LCST-24D6A74/2020, England/LCST-24D6A83/2020, England/LCST-24D6A92/2020, England/LCST-24D6AA1/2020, England/LCST-24D6AB0/2020, England/LCST-24D6ACF/2020, England/LCST-24D6B26/2020, England/LCST-24D6B35/2020, England/LCST-24D6B44/2020, England/LCST-24D6B53/2020, England/LCST-24D6B62/2020, England/LCST-24D6B71/2020, England/LCST-24D6B80/2020, England/LCST-24D6B9F/2020, England/LCST-24D6BAE/2020, England/LCST-24D6BBD/2020, England/LCST-24D6BCC/2020, England/LCST-24D6C05/2020, England/LCST-24D6C8D/2020, England/LCST-24D6C9C/2020, England/LCST-24D6CAB/2020, England/LCST-24D6CBA/2020, England/LCST-24D6CC9/2020, England/LCST-24D6CE7/2020, England/LCST-24D6CF6/2020, England/LCST-24D6D20/2020, England/LCST-24D6D3F/2020, England/LCST-24D6D4E/2020, England/LCST-24D6D6C/2020, England/LCST-24D6D7B/2020, England/LCST-24D6D8A/2020, England/LCST-24D6D99/2020, England/LCST-24D6DB7/2020, England/LCST-24D6DC6/2020, England/LCST-24D6DD5/2020, England/LCST-24D6DE4/2020, England/LCST-24D6DF3/2020, England/LCST-24D6E0F/2020, England/LCST-24D6E1E/2020, England/LCST-24D6E2D/2020, England/LCST-24D6E3C/2020, England/LCST-24D6E69/2020, England/LCST-24D6E87/2020, England/LCST-24D6E96/2020, England/LCST-24D6EA5/2020, England/LCST-24D6EB4/2020, England/LCST-24D6EC3/2020, England/LCST-24D6ED2/2020, England/LCST-24D6EE1/2020, England/LCST-24D6F1B/2020, England/LCST-24D6F2A/2020, England/LCST-24D6F39/2020, England/LCST-24D6F66/2020, England/LCST-24D6F84/2020, England/LCST-24D6FA2/2020, England/LCST-24D6FB1/2020, England/LCST-24D6FC0/2020, England/LCST-24D6FDF/2020, England/LCST-24D6FEE/2020, England/LCST-24D6FFD/2020, England/LCST-24D7008/2020, England/LCST-24D7017/2020, England/LCST-24D7026/2020, England/LCST-24D7035/2020, England/LCST-24D7044/2020, England/LCST-24D7053/2020, England/LCST-24D7071/2020, England/LCST-24D7080/2020, England/LCST-24D709F/2020, England/LCST-24D70AE/2020, England/LCST-24D70BD/2020, England/LCST-24D70CC/2020, England/LCST-24D7105/2020, England/LCST-24D7114/2020, England/LCST-24D7132/2020, England/LCST-24D7141/2020, England/LCST-24D716F/2020, England/LCST-24D717E/2020, England/LCST-24D718D/2020, England/LCST-24D71AB/2020, England/LCST-24D71C9/2020, England/LCST-24D71D8/2020, England/LCST-24D71F6/2020, England/LCST-24D7220/2020, England/LCST-24D723F/2020, England/LCST-24D725D/2020, England/LCST-24D727B/2020, England/LCST-24D728A/2020, England/LCST-24D7299/2020, England/LCST-24D72A8/2020, England/LCST-24D72B7/2020, England/LCST-24D72C6/2020, England/LCST-24D72E4/2020, England/LCST-24D730F/2020, England/LCST-24D732D/2020, England/LCST-24D733C/2020, England/LCST-24D734B/2020, England/LCST-24D735A/2020, England/LCST-24D7369/2020, England/LCST-24D7378/2020, England/LCST-24D7387/2020, England/LCST-24D7396/2020, England/LCST-24D73A5/2020, England/LCST-24D73C3/2020, England/LCST-24D740C/2020, England/LCST-24D741B/2020, England/LCST-24D742A/2020, England/LCST-24DC4DC/2020, England/LCST-24DC513/2020, England/LCST-24DC56E/2020, England/LCST-24DC57D/2020, England/LCST-24DC58C/2020, England/MILK-1320F25/2021, England/MILK-1320F34/2021, England/MILK-1320F52/2021, England/MILK-1320F8F/2021, England/MILK-1320F9E/2021, England/MILK-1320FAD/2021, England/MILK-1320FBC/2021, England/MILK-1320FCB/2021, England/MILK-1320FDA/2021, England/MILK-1320FE9/2021, England/MILK-1320FF8/2021, England/MILK-1321012/2021, England/MILK-1321030/2021, England/MILK-132104F/2021, England/MILK-132105E/2021, England/MILK-132106D/2021, England/MILK-132107C/2021, England/MILK-132108B/2021, England/MILK-132109A/2021, England/MILK-13210F4/2021, England/MILK-1321100/2021, England/MILK-132111F/2021, England/MILK-132112E/2021, England/MILK-132113D/2021, England/MILK-132115B/2021, England/MILK-132116A/2021, England/MILK-1321179/2021, England/MILK-13211A6/2021, England/MILK-13211B5/2021, England/MILK-13211D3/2021, England/MILK-13211F1/2021, England/MILK-132121C/2021, England/MILK-132123A/2021, England/MILK-1321267/2021, England/MILK-1321276/2021, England/MILK-1321285/2021, England/MILK-1321294/2021, England/MILK-13212A3/2021, England/MILK-13212B2/2021, England/MILK-13212C1/2021, England/MILK-13212EF/2021, England/MILK-13212FE/2021, England/MILK-1321337/2021, England/MILK-1321346/2021, England/MILK-1321355/2021, England/MILK-1321364/2021, England/MILK-1321373/2021, England/MILK-1321382/2021, England/MILK-13213A0/2021, England/MILK-13213BF/2021, England/MILK-13213EC/2021, England/MILK-13213FB/2021, England/MILK-1321407/2021, England/MILK-1321416/2021, England/MILK-1321425/2021, England/MILK-1321434/2021, England/MILK-1321443/2021, England/MILK-1321461/2021, England/MILK-1321470/2021, England/MILK-13214AD/2021, England/MILK-13214DA/2021, England/MILK-13214F8/2021, England/MILK-9772C9/2020, England/MILK-9773C6/2020, England/MILK-97742D/2020, England/MILK-97743C/2020, England/MILK-977663/2020, England/MILK-977B64/2020, England/MILK-977DAA/2020, England/MILK-977DC8/2020, England/MILK-9781E9/2020, England/MILK-97828C/2020, England/MILK-9782D7/2020, England/MILK-9782E6/2020, England/MILK-9782F5/2020, England/MILK-978310/2020, England/MILK-97832F/2020, England/MILK-97833E/2020, England/MILK-978389/2020, England/MILK-978477/2020, England/MILK-978486/2020, England/MILK-978495/2020, England/MILK-978547/2020, England/MILK-978574/2020, England/MILK-978583/2020, England/MILK-9785A1/2020, England/MILK-9785B0/2020, England/MILK-9785CF/2020, England/MILK-9785DE/2020, England/MILK-978AB1/2020, England/MILK-978AC0/2020, England/MILK-991F95/2020, England/MILK-991FB3/2020, England/MILK-991FFF/2020, England/MILK-99200A/2020, England/MILK-992037/2020, England/MILK-992046/2020, England/MILK-992055/2020, England/MILK-992064/2020, England/MILK-9920BF/2020, England/MILK-9920EC/2020, England/MILK-992125/2020, England/MILK-992152/2020, England/MILK-992161/2020, England/MILK-992170/2020, England/MILK-99218F/2020, England/MILK-9921AD/2020, England/MILK-9921BC/2020, England/MILK-9921CB/2020, England/MILK-9921DA/2020, England/MILK-9921E9/2020, England/MILK-992213/2020, England/MILK-992222/2020, England/MILK-992231/2020, England/MILK-992240/2020, England/MILK-99225F/2020, England/MILK-99227D/2020, England/MILK-99229B/2020, England/MILK-9922AA/2020, England/MILK-9922B9/2020, England/MILK-9922C8/2020, England/MILK-9922E6/2020, England/MILK-992301/2020, England/MILK-992310/2020, England/MILK-99232F/2020, England/MILK-99234D/2020, England/MILK-99236B/2020, England/MILK-992389/2020, England/MILK-9923B6/2020, England/MILK-9923D4/2020, England/MILK-9923E3/2020, England/MILK-9923F2/2020, England/MILK-99244A/2020, England/MILK-992468/2020, England/MILK-992477/2020, England/MILK-992486/2020, England/MILK-992495/2020, England/MILK-9924A4/2020, England/MILK-99250B/2020, England/MILK-99251A/2020, England/MILK-992529/2020, England/MILK-992538/2020, England/MILK-992547/2020, England/MILK-9EF5F0/2020, England/MILK-9EF61B/2020, England/MILK-9EF62A/2020, England/MILK-9EF639/2020, England/MILK-9EF666/2020, England/MILK-9EF684/2020, England/MILK-9EF6A2/2020, England/MILK-9EF6EE/2020, England/MILK-9EF6FD/2020, England/MILK-9EF709/2020, England/MILK-9EF718/2020, England/MILK-9EF736/2020, England/MILK-9EF763/2020, England/MILK-9EF772/2020, England/MILK-9EF781/2020, England/MILK-9EF790/2020, England/MILK-9EF7AF/2020, England/MILK-9EF7BE/2020, England/MILK-9EF7CD/2020, England/MILK-9EF7DC/2020, England/MILK-9EF7FA/2020, England/MILK-9EF806/2020, England/MILK-9EF815/2020, England/MILK-9EF824/2020, England/MILK-9EF833/2020, England/MILK-9EF851/2020, England/MILK-9EF860/2020, England/MILK-9EF88E/2020, England/MILK-9EF89D/2020, England/MILK-9EF8AC/2020, England/MILK-9EF8BB/2020, England/MILK-9EF8E8/2020, England/MILK-9EF8F7/2020, England/MILK-9EF912/2020, England/MILK-9EF921/2020, England/MILK-9EF930/2020, England/MILK-9EF94F/2020, England/MILK-9EF96D/2020, England/MILK-9EF97C/2020, England/MILK-9EF9B8/2020, England/MILK-9EF9D6/2020, England/MILK-9EFA88/2020, England/MILK-9EFAB5/2020, England/MILK-9EFAE2/2020, England/MILK-9EFAF1/2020, England/MILK-9EFBA3/2020, England/MILK-9EFBB2/2020, England/MILK-9EFBC1/2020, England/MILK-A1D2D3/2020, England/MILK-A1D2E2/2020, England/MILK-A1D30D/2020, England/MILK-A1D31C/2020, England/MILK-A1D32B/2020, England/MILK-A1D33A/2020, England/MILK-A1D349/2020, England/MILK-A1D358/2020, England/MILK-A1D367/2020, England/MILK-A1D3C1/2020, England/MILK-A1D3FE/2020, England/MILK-A1D446/2020, England/MILK-A1D455/2020, England/MILK-A1D473/2020, England/MILK-A1D482/2020, England/MILK-A1D4A0/2020, England/MILK-A1D4BF/2020, England/MILK-A1D4CE/2020, England/MILK-A1D4DD/2020, England/MILK-A1D507/2020, England/MILK-A1D543/2020, England/MILK-A1D552/2020, England/MILK-A1D631/2020, England/MILK-A1D67D/2020, England/MILK-A1D68C/2020, England/MILK-A1D69B/2020, England/MILK-A1D6B9/2020, England/MILK-A1D6C8/2020, England/MILK-A1D6D7/2020, England/MILK-A1D6E6/2020, England/MILK-A1D701/2020, England/MILK-A1D710/2020, England/MILK-A1D74D/2020, England/MILK-A1D77A/2020, England/MILK-A1D789/2020, England/MILK-A1D798/2020, England/MILK-A1D7B6/2020, England/MILK-A1D7C5/2020, England/MILK-A1D7D4/2020, England/MILK-A1D7E3/2020, England/MILK-A1D80E/2020, England/MILK-A1D81D/2020, England/MILK-A1D82C/2020, England/MILK-A1D83B/2020, England/MILK-A1D886/2020, England/MILK-A1D895/2020, England/MILK-A1D8C2/2020, England/MILK-A1D8FF/2020, England/MILK-A1D956/2020, England/MILK-A1D9ED/2020, England/MILK-B0554D/2020, England/MILK-B0556B/2020, England/MILK-B05589/2020, England/MILK-B055C5/2020, England/MILK-B055E3/2020, England/MILK-B0561D/2020, England/MILK-B05659/2020, England/MILK-B05695/2020, England/MILK-B056B3/2020, England/MILK-B056C2/2020, England/MILK-B056D1/2020, England/MILK-B056FF/2020, England/MILK-B0570B/2020, England/MILK-B05738/2020, England/MILK-B05747/2020, England/MILK-B05756/2020, England/MILK-B05765/2020, England/MILK-B05783/2020, England/MILK-B057B0/2020, England/MILK-B057ED/2020, England/MILK-B057FC/2020, England/MILK-B05808/2020, England/MILK-B05817/2020, England/MILK-B05835/2020, England/MILK-B05844/2020, England/MILK-B05862/2020, England/MILK-B05880/2020, England/MILK-B0589F/2020, England/MILK-B058DB/2020, England/MILK-B058F9/2020, England/MILK-B05914/2020, England/MILK-B05932/2020, England/MILK-B05941/2020, England/MILK-B05950/2020, England/MILK-B0598D/2020, England/MILK-B0599C/2020, England/MILK-B059AB/2020, England/MILK-B059C9/2020, England/MILK-B059D8/2020, England/MILK-B059E7/2020, England/MILK-B05A02/2020, England/MILK-B05A3F/2020, England/NOTT-10DE9F/2020, England/NOTT-10FCDF/2020, England/NOTT-10FD09/2020, England/NOTT-10FD45/2020, England/NOTT-10FD63/2020, England/NOTT-10FD81/2020, England/NOTT-10FDAF/2020, England/NOTT-10FDBE/2020, England/NOTT-10FDDC/2020, England/NOTT-10FDEB/2020, England/NOTT-10FDFA/2020, England/NOTT-10FE06/2020, England/NOTT-10FE15/2020, England/NOTT-10FE24/2020, England/NOTT-10FE51/2020, England/NOTT-10FE60/2020, England/NOTT-10FE8E/2020, England/NOTT-10FEAC/2020, England/NOTT-10FF03/2020, England/NOTT-10FF30/2020, England/NOTT-10FF7C/2020, England/NOTT-10FF8B/2020, England/NOTT-10FF9A/2020, England/NOTT-10FFA9/2020, England/NOTT-10FFB8/2020, England/NOTT-10FFD6/2020, England/NOTT-10FFE5/2020, England/NOTT-110048/2020, England/NOTT-110084/2020, England/NOTT-1100C0/2020, England/NOTT-1100DF/2020, England/NOTT-1100EE/2020, England/NOTT-1100FD/2020, England/NOTT-110109/2020, England/NOTT-110118/2020, England/NOTT-110127/2020, England/NOTT-110136/2020, England/NOTT-110145/2020, England/NOTT-110154/2020, England/NOTT-110163/2020, England/NOTT-110172/2020, England/NOTT-1101DC/2020, England/NOTT-1101EB/2020, England/NOTT-1101FA/2020, England/NOTT-110206/2020, England/NOTT-110215/2020, England/NOTT-110224/2020, England/NOTT-110233/2020, England/NOTT-110242/2020, England/NOTT-110251/2020, England/NOTT-110260/2020, England/NOTT-11027F/2020, England/NOTT-11028E/2020, England/NOTT-11029D/2020, England/NOTT-1102AC/2020, England/NOTT-1102CA/2020, England/NOTT-1102D9/2020, England/NOTT-1102E8/2020, England/NOTT-1102F7/2020, England/NOTT-110303/2020, England/NOTT-110312/2020, England/NOTT-110321/2020, England/NOTT-110330/2020, England/NOTT-11034F/2020, England/NOTT-11035E/2020, England/NOTT-11036D/2020, England/NOTT-11039A/2020, England/NOTT-1103A9/2020, England/NOTT-1103B8/2020, England/NOTT-1103C7/2020, England/NOTT-1103F4/2020, England/NOTT-11042E/2020, England/NOTT-11043D/2020, England/NOTT-11044C/2020, England/NOTT-110479/2020, England/NOTT-110488/2020, England/NOTT-110497/2020, England/NOTT-1104A6/2020, England/NOTT-1104B5/2020, England/NOTT-1104C4/2020, England/NOTT-1104E2/2020, England/NOTT-1104F1/2020, England/NOTT-11050D/2020, England/NOTT-11051C/2020, England/NOTT-11052B/2020, England/NOTT-110549/2020, England/NOTT-110567/2020, England/NOTT-110585/2020, England/NOTT-1105A3/2020, England/NOTT-1105C1/2020, England/NOTT-1105D0/2020, England/NOTT-1105EF/2020, England/NOTT-1105FE/2020, England/NOTT-11060A/2020, England/NOTT-110619/2020, England/NOTT-110637/2020, England/NOTT-110646/2020, England/NOTT-110655/2020, England/NOTT-110664/2020, England/NOTT-110682/2020, England/NOTT-1106BF/2020, England/NOTT-1106CE/2020, England/NOTT-1106DD/2020, England/NOTT-1106EC/2020, England/NOTT-1106FB/2020, England/NOTT-110707/2020, England/NOTT-110716/2020, England/NOTT-110734/2020, England/NOTT-110752/2020, England/NOTT-11078F/2020, England/NOTT-11079E/2020, England/NOTT-1107AD/2020, England/NOTT-1107BC/2020, England/NOTT-1107DA/2020, England/NOTT-1107E9/2020, England/NOTT-110813/2020, England/NOTT-110822/2020, England/NOTT-110831/2020, England/NOTT-110840/2020, England/NOTT-11085F/2020, England/NOTT-11086E/2020, England/NOTT-11087D/2020, England/NOTT-11088C/2020, England/NOTT-11089B/2020, England/NOTT-1108AA/2020, England/NOTT-1108B9/2020, England/NOTT-1108C8/2020, England/NOTT-11095C/2020, England/NOTT-11096B/2020, England/NOTT-110989/2020, England/NOTT-110998/2020, England/NOTT-1109A7/2020, England/NOTT-1109B6/2020, England/NOTT-1109C5/2020, England/NOTT-1109D4/2020, England/NOTT-1109F2/2020, England/NOTT-110A0E/2020, England/NOTT-110A1D/2020, England/NOTT-110A2C/2020, England/NOTT-110A3B/2020, England/NOTT-110A59/2020, England/NOTT-110A77/2020, England/NOTT-110A86/2020, England/NOTT-110A95/2020, England/NOTT-110AA4/2020, England/NOTT-110AB3/2020, England/NOTT-110AC2/2020, England/NOTT-110AD1/2020, England/NOTT-110AE0/2020, England/NOTT-110AFF/2020, England/NOTT-110B65/2020, England/NOTT-110B74/2020, England/NOTT-110BDE/2020, England/NOTT-110C08/2020, England/NOTT-110C17/2020, England/NOTT-110C26/2020, England/NOTT-110C35/2020, England/NOTT-110C44/2020, England/NOTT-110C62/2020, England/NOTT-110C71/2020, England/NOTT-110C80/2020, England/NOTT-110C9F/2020, England/NOTT-110CAE/2020, England/NOTT-110CBD/2020, England/NOTT-110CCC/2020, England/NOTT-110CDB/2020, England/NOTT-110CEA/2020, England/NOTT-110CF9/2020, England/NOTT-110D05/2020, England/NOTT-110D14/2020, England/NOTT-110D23/2020, England/NOTT-110D32/2020, England/NOTT-110D41/2020, England/NOTT-110D50/2020, England/NOTT-110D6F/2020, England/NOTT-110D7E/2020, England/NOTT-110D8D/2020, England/NOTT-110DBA/2020, England/NOTT-110DC9/2020, England/NOTT-110DD8/2020, England/NOTT-110DE7/2020, England/NOTT-110DF6/2020, England/NOTT-110E02/2020, England/NOTT-110E11/2020, England/NOTT-110E20/2020, England/NOTT-110E3F/2020, England/NOTT-110E4E/2020, England/NOTT-110E5D/2020, England/NOTT-110E6C/2020, England/NOTT-110E7B/2020, England/NOTT-110E8A/2020, England/NOTT-110E99/2020, England/NOTT-110EA8/2020, England/NOTT-110EB7/2020, England/NOTT-110EC6/2020, England/NOTT-110EE4/2020, England/NOTT-110F0F/2020, England/NOTT-110F1E/2020, England/NOTT-110F2D/2020, England/NOTT-110F3C/2020, England/NOTT-110F5A/2020, England/NOTT-110F69/2020, England/NOTT-110F78/2020, England/NOTT-110F87/2020, England/NOTT-110F96/2020, England/NOTT-110FA5/2020, England/NOTT-110FB4/2020, England/NOTT-110FC3/2020, England/NOTT-110FD2/2020, England/NOTT-110FE1/2020, England/NOTT-110FF0/2020, England/NOTT-11100B/2020, England/NOTT-11101A/2020, England/NOTT-111029/2020, England/NOTT-111038/2020, England/NOTT-111047/2020, England/NOTT-111056/2020, England/NOTT-111065/2020, England/NOTT-111074/2020, England/NOTT-111083/2020, England/NOTT-111092/2020, England/NOTT-1110A1/2020, England/NOTT-1110B0/2020, England/NOTT-1110CF/2020, England/NOTT-1110DE/2020, England/NOTT-1110FC/2020, England/NOTT-111108/2020, England/NOTT-111117/2020, England/NOTT-111126/2020, England/NOTT-111135/2020, England/NOTT-111144/2020, England/NOTT-111153/2020, England/NOTT-111205/2020, England/NOTT-11126F/2020, England/NOTT-11127E/2020, England/NOTT-11128D/2020, England/NOTT-11129C/2020, England/NOTT-1112AB/2020, England/NOTT-1112BA/2020, England/NOTT-1112C9/2020, England/NOTT-1112D8/2020, England/NOTT-1112E7/2020, England/NOTT-1112F6/2020, England/NOTT-111302/2020, England/NOTT-11133F/2020, England/NOTT-11134E/2020, England/NOTT-11135D/2020, England/NOTT-11136C/2020, England/NOTT-11137B/2020, England/NOTT-11138A/2020, England/NOTT-1113A8/2020, England/NOTT-1113B7/2020, England/NOTT-1113C6/2020, England/NOTT-1113D5/2020, England/NOTT-1113E4/2020, England/NOTT-1113F3/2020, England/NOTT-11140F/2020, England/NOTT-11141E/2020, England/NOTT-11142D/2020, England/NOTT-11143C/2020, England/NOTT-1114C3/2020, England/NOTT-1114D2/2020, England/NOTT-1114F0/2020, England/NOTT-11152A/2020, England/NOTT-111539/2020, England/NOTT-111548/2020, England/NOTT-111557/2020, England/NOTT-111575/2020, England/NOTT-1115B1/2020, England/NOTT-1115C0/2020, England/NOTT-1115DF/2020, England/NOTT-1115EE/2020, England/NOTT-1115FD/2020, England/NOTT-111609/2020, England/NOTT-111618/2020, England/NOTT-111627/2020, England/NOTT-111636/2020, England/NOTT-111663/2020, England/NOTT-111672/2020, England/NOTT-111681/2020, England/NOTT-111690/2020, England/NOTT-1116AF/2020, England/NOTT-1116CD/2020, England/NOTT-1116DC/2020, England/NOTT-1116EB/2020, England/NOTT-1116FA/2020, England/NOTT-111706/2020, England/NOTT-111715/2020, England/NOTT-111724/2020, England/NOTT-111733/2020, England/NOTT-111742/2020, England/NOTT-111751/2020, England/NOTT-111760/2020, England/NOTT-11177F/2020, England/NOTT-11178E/2020, England/NOTT-11179D/2020, England/NOTT-1117AC/2020, England/NOTT-1117BB/2020, England/NOTT-1117CA/2020, England/NOTT-1117D9/2020, England/NOTT-1117E8/2020, England/NOTT-1117F7/2020, England/NOTT-111803/2020, England/NOTT-111821/2020, England/NOTT-111830/2020, England/NOTT-11184F/2020, England/NOTT-11185E/2020, England/NOTT-11186D/2020, England/NOTT-11188B/2020, England/NOTT-11189A/2020, England/NOTT-1118A9/2020, England/NOTT-1118B8/2020, England/NOTT-1118E5/2020, England/NOTT-1118F4/2020, England/NOTT-111900/2020, England/NOTT-11191F/2020, England/NOTT-11192E/2020, England/NOTT-11193D/2020, England/NOTT-11195B/2020, England/NOTT-111979/2020, England/NOTT-111997/2020, England/NOTT-1119A6/2020, England/NOTT-1119B5/2020, England/NOTT-1119C4/2020, England/NOTT-1119F1/2020, England/NOTT-111A0D/2020, England/NOTT-111A2B/2020, England/NOTT-111A3A/2020, England/NOTT-111A49/2020, England/NOTT-111A67/2020, England/NOTT-111A85/2020, England/NOTT-111A94/2020, England/NOTT-111AB2/2020, England/NOTT-111AC1/2020, England/NOTT-111AEF/2020, England/NOTT-111B0A/2020, England/NOTT-111B28/2020, England/NOTT-111B37/2020, England/NOTT-111B46/2020, England/NOTT-111B64/2020, England/NOTT-111B73/2020, England/NOTT-111B82/2020, England/NOTT-111BA0/2020, England/NOTT-111BBF/2020, England/NOTT-111BFB/2020, England/NOTT-111C16/2020, England/NOTT-111C25/2020, England/NOTT-111C34/2020, England/NOTT-111C43/2020, England/NOTT-111C52/2020, England/NOTT-111C61/2020, England/NOTT-111C8F/2020, England/NOTT-111CAD/2020, England/NOTT-111CBC/2020, England/NOTT-111CDA/2020, England/NOTT-111CE9/2020, England/NOTT-111CF8/2020, England/NOTT-111D04/2020, England/NOTT-111D13/2020, England/NOTT-111D22/2020, England/NOTT-111D31/2020, England/NOTT-111D40/2020, England/NOTT-111D5F/2020, England/NOTT-111D6E/2020, England/NOTT-111DB9/2020, England/NOTT-111DC8/2020, England/NOTT-111DD7/2020, England/NOTT-111DE6/2020, England/NOTT-111DF5/2020, England/NOTT-111E01/2020, England/NOTT-111E10/2020, England/NOTT-111E2F/2020, England/NOTT-111E3E/2020, England/NOTT-111E4D/2020, England/NOTT-111E5C/2020, England/NOTT-111E7A/2020, England/NOTT-111E98/2020, England/NOTT-111EB6/2020, England/NOTT-111EC5/2020, England/NOTT-111ED4/2020, England/NOTT-111EE3/2020, England/NOTT-111EF2/2020, England/NOTT-111F0E/2020, England/NOTT-111F1D/2020, England/NOTT-111F2C/2020, England/NOTT-111F3B/2020, England/NOTT-111F4A/2020, England/NOTT-111F59/2020, England/NOTT-111F68/2020, England/NOTT-111F77/2020, England/NOTT-111F86/2020, England/NOTT-112037/2020, England/NOTT-112046/2020, England/NOTT-112055/2020, England/NOTT-112064/2020, England/NOTT-112091/2020, England/NOTT-1120A0/2020, England/NOTT-1120BF/2020, England/NOTT-1120EC/2020, England/NOTT-1120FB/2020, England/NOTT-112107/2020, England/NOTT-112116/2020, England/NOTT-112134/2020, England/NOTT-112143/2020, England/NOTT-112152/2020, England/NOTT-112161/2020, England/NOTT-112170/2020, England/NOTT-1121CB/2020, England/NOTT-1121DA/2020, England/NOTT-1121E9/2020, England/NOTT-1121F8/2020, England/NOTT-112204/2020, England/NOTT-112213/2020, England/NOTT-112222/2020, England/NOTT-112231/2020, England/NOTT-112240/2020, England/NOTT-11225F/2020, England/NOTT-11226E/2020, England/NOTT-11227D/2020, England/NOTT-11228C/2020, England/NOTT-11229B/2020, England/NOTT-1122B9/2020, England/NOTT-1122C8/2020, England/NOTT-1122D7/2020, England/NOTT-1122F5/2020, England/NOTT-112301/2020, England/NOTT-112310/2020, England/NOTT-11232F/2020, England/NOTT-11233E/2020, England/NOTT-11234D/2020, England/NOTT-11235C/2020, England/NOTT-11236B/2020, England/NOTT-11237A/2020, England/NOTT-1123A7/2020, England/NOTT-1123D4/2020, England/NOTT-1123E3/2020, England/NOTT-1123F2/2020, England/NOTT-11240E/2020, England/NOTT-112459/2020, England/NOTT-112486/2020, England/NOTT-112495/2020, England/NOTT-1124A4/2020, England/NOTT-1124D1/2020, England/NOTT-1124E0/2020, England/NOTT-1124FF/2020, England/NOTT-11250B/2020, England/NOTT-11251A/2020, England/NOTT-112529/2020, England/NOTT-112538/2020, England/NOTT-112547/2020, England/NOTT-112556/2020, England/NOTT-112565/2020, England/NOTT-112583/2020, England/NOTT-112592/2020, England/NOTT-1125A1/2020, England/NOTT-1125B0/2020, England/NOTT-1125CF/2020, England/NOTT-1125DE/2020, England/NOTT-1125ED/2020, England/NOTT-1125FC/2020, England/NOTT-112608/2020, England/NOTT-112626/2020, England/NOTT-112635/2020, England/NOTT-112644/2020, England/NOTT-112653/2020, England/NOTT-112662/2020, England/NOTT-11269F/2020, England/NOTT-1126AE/2020, England/NOTT-1126BD/2020, England/NOTT-1126CC/2020, England/NOTT-1126DB/2020, England/NOTT-1126EA/2020, England/NOTT-1126F9/2020, England/NOTT-112705/2020, England/NOTT-112714/2020, England/NOTT-112723/2020, England/NOTT-112732/2020, England/NOTT-112741/2020, England/NOTT-112750/2020, England/NOTT-11276F/2020, England/NOTT-11277E/2020, England/NOTT-11278D/2020, England/NOTT-11279C/2020, England/NOTT-1127AB/2020, England/NOTT-1127BA/2020, England/NOTT-1127C9/2020, England/NOTT-1127D8/2020, England/NOTT-112811/2020, England/NOTT-112820/2020, England/NOTT-11283F/2020, England/NOTT-11284E/2020, England/NOTT-11285D/2020, England/NOTT-11286C/2020, England/NOTT-11287B/2020, England/NOTT-112899/2020, England/NOTT-1128B7/2020, England/NOTT-1128D5/2020, England/NOTT-1128F3/2020, England/NOTT-11290F/2020, England/NOTT-11293C/2020, England/NOTT-11294B/2020, England/NOTT-112969/2020, England/NOTT-112978/2020, England/NOTT-1129A5/2020, England/NOTT-1129B4/2020, England/NOTT-1129C3/2020, England/NOTT-1129E1/2020, England/NOTT-112A0C/2020, England/NOTT-112A1B/2020, England/NOTT-112A2A/2020, England/NOTT-112A39/2020, England/NOTT-112A48/2020, England/NOTT-112A57/2020, England/NOTT-112A84/2020, England/NOTT-112A93/2020, England/NOTT-112AA2/2020, England/NOTT-112ADF/2020, England/NOTT-112AEE/2020, England/NOTT-112AFD/2020, England/NOTT-112B09/2020, England/NOTT-112B18/2020, England/NOTT-112B36/2020, England/NOTT-112B45/2020, England/NOTT-112B54/2020, England/NOTT-112B63/2020, England/NOTT-112B72/2020, England/NOTT-112B81/2020, England/NOTT-112BDC/2020, England/NOTT-112BEB/2020, England/NOTT-112BFA/2020, England/NOTT-112C06/2020, England/NOTT-112C15/2020, England/NOTT-112C33/2020, England/NOTT-112C42/2020, England/NOTT-112C60/2020, England/NOTT-112C7F/2020, England/NOTT-112C8E/2020, England/NOTT-112C9D/2020, England/NOTT-112CBB/2020, England/NOTT-112CCA/2020, England/NOTT-112CD9/2020, England/NOTT-112CE8/2020, England/NOTT-112D03/2020, England/NOTT-112D12/2020, England/NOTT-112D30/2020, England/NOTT-112D5E/2020, England/NOTT-112D6D/2020, England/NOTT-112D7C/2020, England/NOTT-112D8B/2020, England/NOTT-112D9A/2020, England/NOTT-112DA9/2020, England/NOTT-112E1F/2020, England/NOTT-112E2E/2020, England/NOTT-112E5B/2020, England/NOTT-112E79/2020, England/NOTT-112E88/2020, England/NOTT-112EB5/2020, England/NOTT-112ED3/2020, England/NOTT-112EF1/2020, England/NOTT-112F1C/2020, England/NOTT-112F2B/2020, England/NOTT-112F3A/2020, England/NOTT-112F49/2020, England/NOTT-112F58/2020, England/NOTT-112F67/2020, England/NOTT-112F94/2020, England/NOTT-112FA3/2020, England/NOTT-112FC1/2020, England/NOTT-112FFE/2020, England/NOTT-113045/2020, England/NOTT-113054/2020, England/NOTT-113063/2020, England/NOTT-113072/2020, England/NOTT-113081/2020, England/NOTT-1130BE/2020, England/NOTT-1130EB/2020, England/NOTT-113106/2020, England/NOTT-113115/2020, England/NOTT-113133/2020, England/NOTT-113160/2020, England/NOTT-11317F/2020, England/NOTT-11318E/2020, England/NOTT-11319D/2020, England/NOTT-1131CA/2020, England/NOTT-1131D9/2020, England/NOTT-1131E8/2020, England/NOTT-113212/2020, England/NOTT-113221/2020, England/NOTT-113230/2020, England/NOTT-11324F/2020, England/NOTT-11325E/2020, England/NOTT-11326D/2020, England/NOTT-11328B/2020, England/NOTT-11329A/2020, England/NOTT-1132A9/2020, England/NOTT-1132B8/2020, England/NOTT-1132C7/2020, England/NOTT-1132E5/2020, England/NOTT-1132F4/2020, England/NOTT-113300/2020, England/NOTT-11333D/2020, England/NOTT-11334C/2020, England/NOTT-11335B/2020, England/NOTT-11336A/2020, England/NOTT-113379/2020, England/NOTT-1133A6/2020, England/NOTT-1133B5/2020, England/NOTT-1133C4/2020, England/NOTT-1133D3/2020, England/NOTT-1133F1/2020, England/NOTT-11341C/2020, England/NOTT-11342B/2020, England/NOTT-113449/2020, England/NOTT-113476/2020, England/NOTT-113485/2020, England/NOTT-1134A3/2020, England/NOTT-1134B2/2020, England/NOTT-1134D0/2020, England/NOTT-1134EF/2020, England/NOTT-1134FE/2020, England/NOTT-11350A/2020, England/NOTT-113519/2020, England/NOTT-113546/2020, England/NOTT-113555/2020, England/NOTT-113564/2020, England/NOTT-113573/2020, England/NOTT-113582/2020, England/NOTT-113591/2020, England/NOTT-1135A0/2020, England/NOTT-1135BF/2020, England/NOTT-1135DD/2020, England/NOTT-1135FB/2020, England/NOTT-113607/2020, England/NOTT-113616/2020, England/NOTT-113625/2020, England/NOTT-113643/2020, England/NOTT-113652/2020, England/NOTT-113661/2020, England/NOTT-11368F/2020, England/NOTT-11369E/2020, England/NOTT-1136AD/2020, England/NOTT-1136BC/2020, England/NOTT-1136CB/2020, England/NOTT-1136E9/2020, England/NOTT-1136F8/2020, England/NOTT-113704/2020, England/NOTT-113713/2020, England/NOTT-113722/2020, England/NOTT-113731/2020, England/NOTT-11375F/2020, England/NOTT-11376E/2020, England/NOTT-11377D/2020, England/NOTT-11378C/2020, England/NOTT-11379B/2020, England/NOTT-1137AA/2020, England/NOTT-1137C8/2020, England/NOTT-1137D7/2020, England/NOTT-1137E6/2020, England/NOTT-113801/2020, England/NOTT-113810/2020, England/NOTT-11382F/2020, England/NOTT-11383E/2020, England/NOTT-11385C/2020, England/NOTT-11386B/2020, England/NOTT-11387A/2020, England/NOTT-113889/2020, England/NOTT-113898/2020, England/NOTT-1138A7/2020, England/NOTT-1138B6/2020, England/NOTT-1138C5/2020, England/NOTT-1138F2/2020, England/NOTT-11390E/2020, England/NOTT-11391D/2020, England/NOTT-11392C/2020, England/NOTT-11393B/2020, England/NOTT-113968/2020, England/NOTT-113977/2020, England/NOTT-113986/2020, England/NOTT-113995/2020, England/NOTT-1139A4/2020, England/NOTT-1139B3/2020, England/NOTT-1139C2/2020, England/NOTT-1139FF/2020, England/NOTT-113A47/2020, England/NOTT-113A56/2020, England/NOTT-113A74/2020, England/NOTT-113A83/2020, England/NOTT-113A92/2020, England/NOTT-113AA1/2020, England/NOTT-113ADE/2020, England/NOTT-113AED/2020, England/NOTT-113AFC/2020, England/NOTT-113B08/2020, England/NOTT-113B26/2020, England/NOTT-113B35/2020, England/NOTT-113B44/2020, England/NOTT-113B71/2020, England/NOTT-113B9F/2020, England/NOTT-113BAE/2020, England/NOTT-113BBD/2020, England/NOTT-113BCC/2020, England/NOTT-113BDB/2020, England/NOTT-113BEA/2020, England/NOTT-113BF9/2020, England/NOTT-113C14/2020, England/NOTT-113C23/2020, England/NOTT-113C32/2020, England/NOTT-113C41/2020, England/NOTT-113C7E/2020, England/NOTT-113C9C/2020, England/NOTT-113CAB/2020, England/NOTT-113CBA/2020, England/NOTT-113CC9/2020, England/NOTT-113CE7/2020, England/NOTT-113CF6/2020, England/NOTT-113D02/2020, England/NOTT-113D11/2020, England/NOTT-113D3F/2020, England/NOTT-113D4E/2020, England/NOTT-113DA8/2020, England/NOTT-113DB7/2020, England/NOTT-113DE4/2020, England/NOTT-113E0F/2020, England/NOTT-113E2D/2020, England/NOTT-113E3C/2020, England/NOTT-113E4B/2020, England/NOTT-113E5A/2020, England/NOTT-113E69/2020, England/NOTT-113E78/2020, England/NOTT-113E96/2020, England/NOTT-113EE1/2020, England/NOTT-113F1B/2020, England/NOTT-113F39/2020, England/NOTT-113F84/2020, England/NOTT-113F93/2020, England/NOTT-113FA2/2020, England/NOTT-113FDF/2020, England/NOTT-113FEE/2020, England/NOTT-113FFD/2020, England/NOTT-114008/2020, England/NOTT-114044/2020, England/NOTT-114053/2020, England/NOTT-114062/2020, England/NOTT-114071/2020, England/NOTT-114080/2020, England/NOTT-1140AE/2020, England/NOTT-1140CC/2020, England/NOTT-1140DB/2020, England/NOTT-1140EA/2020, England/NOTT-1140F9/2020, England/NOTT-114123/2020, England/NOTT-114141/2020, England/NOTT-11416F/2020, England/NOTT-11417E/2020, England/NOTT-11418D/2020, England/NOTT-1141AB/2020, England/NOTT-1141D8/2020, England/NOTT-1141E7/2020, England/NOTT-1141F6/2020, England/NOTT-114202/2020, England/NOTT-114220/2020, England/NOTT-11425D/2020, England/NOTT-11427B/2020, England/NOTT-11428A/2020, England/NOTT-1142D5/2020, England/NOTT-1142F3/2020, England/NOTT-11430F/2020, England/NOTT-11431E/2020, England/NOTT-11432D/2020, England/NOTT-1143D2/2020, England/NOTT-1143F0/2020, England/NOTT-114439/2020, England/NOTT-114448/2020, England/NOTT-114475/2020, England/NOTT-114484/2020, England/NOTT-114493/2020, England/NOTT-1144A2/2020, England/NOTT-1144EE/2020, England/NOTT-1144FD/2020, England/NOTT-114518/2020, England/NOTT-114536/2020, England/NOTT-114554/2020, England/NOTT-114563/2020, England/NOTT-114572/2020, England/NOTT-1145AF/2020, England/NOTT-1145BE/2020, England/NOTT-1145CD/2020, England/NOTT-1145DC/2020, England/NOTT-114615/2020, England/NOTT-114624/2020, England/NOTT-114633/2020, England/NOTT-114642/2020, England/NOTT-114660/2020, England/NOTT-11467F/2020, England/NOTT-11468E/2020, England/NOTT-11469D/2020, England/NOTT-1146AC/2020, England/NOTT-1146E8/2020, England/NOTT-1146F7/2020, England/NOTT-114712/2020, England/NOTT-114712/2020, England/NOTT-114730/2020, England/NOTT-11479A/2020, England/NOTT-1147A9/2020, England/NOTT-1147B8/2020, England/NOTT-1147C7/2020, England/NOTT-1148C4/2020, England/NOTT-1148D3/2020, England/NOTT-11493A/2020, England/NOTT-114976/2020, England/NOTT-1149A3/2020, England/NOTT-1149C1/2020, England/NOTT-114A73/2020, England/NOTT-114ACE/2020, England/NOTT-114B07/2020, England/NOTT-114B52/2020, England/NOTT-114B61/2020, England/NOTT-114B70/2020, England/NOTT-114BF8/2020, England/NOTT-114C04/2020, England/NOTT-114C22/2020, England/NOTT-114C40/2020, England/NOTT-114C6E/2020, England/NOTT-114CF5/2020, England/NOTT-114D4D/2020, England/NOTT-114D4D/2020, England/NOTT-114D5C/2020, England/NOTT-114D6B/2020, England/NOTT-114D89/2020, England/NOTT-114DA7/2020, England/NOTT-114DB6/2020, England/NOTT-114DD4/2020, England/NOTT-114E0E/2020, England/NOTT-114E68/2020, England/NOTT-114EC2/2020, England/NOTT-114ED1/2020, England/NOTT-114EE0/2020, England/NOTT-114EFF/2020, England/NOTT-114F1A/2020, England/NOTT-114F47/2020, England/NOTT-114F56/2020, England/NOTT-114F65/2020, England/NOTT-114F92/2020, England/NOTT-114FA1/2020, England/NOTT-114FCF/2020, England/NOTT-114FDE/2020, England/NOTT-114FED/2020, England/NOTT-115043/2020, England/NOTT-1150AD/2020, England/NOTT-1150DA/2020, England/NOTT-115104/2020, England/NOTT-115113/2020, England/NOTT-115131/2020, England/NOTT-11515F/2020, England/NOTT-11518C/2020, England/NOTT-11519B/2020, England/NOTT-1151AA/2020, England/NOTT-1151B9/2020, England/NOTT-1151C8/2020, England/NOTT-1151D7/2020, England/NOTT-1151E6/2020, England/NOTT-1151F5/2020, England/NOTT-115201/2020, England/NOTT-115298/2020, England/NOTT-11531D/2020, England/NOTT-11532C/2020, England/NOTT-11533B/2020, England/NOTT-115359/2020, England/NOTT-115368/2020, England/NOTT-115377/2020, England/NOTT-115386/2020, England/NOTT-1153A4/2020, England/NOTT-1153C2/2020, England/NOTT-1153D1/2020, England/NOTT-1153E0/2020, England/NOTT-1153FF/2020, England/NOTT-115492/2020, England/NOTT-115508/2020, England/NOTT-115535/2020, England/NOTT-115580/2020, England/NOTT-11559F/2020, England/NOTT-1155AE/2020, England/NOTT-1155BD/2020, England/NOTT-1155CC/2020, England/NOTT-115632/2020, England/NOTT-115641/2020, England/NOTT-115650/2020, England/NOTT-11567E/2020, England/NOTT-1156F6/2020, England/NOTT-115702/2020, England/NOTT-11575D/2020, England/NOTT-11576C/2020, England/NOTT-11577B/2020, England/NOTT-11578A/2020, England/NOTT-115799/2020, England/NOTT-1157A8/2020, England/NOTT-1157C6/2020, England/NOTT-1157D5/2020, England/NOTT-1157E4/2020, England/NOTT-11581E/2020, England/NOTT-11582D/2020, England/NOTT-11583C/2020, England/NOTT-11584B/2020, England/NOTT-115887/2020, England/NOTT-1158E1/2020, England/NOTT-1158F0/2020, England/NOTT-115939/2020, England/NOTT-115984/2020, England/NOTT-115993/2020, England/NOTT-1159B1/2020, England/NOTT-1159C0/2020, England/NOTT-1159DF/2020, England/NOTT-115A27/2020, England/NOTT-115A36/2020, England/NOTT-115A54/2020, England/NOTT-115ACD/2020, England/NOTT-115ADC/2020, England/NOTT-115B06/2020, England/NOTT-115B42/2020, England/NOTT-115B51/2020, England/NOTT-115C7C/2020, England/NOTT-115CB8/2020, England/NOTT-115CC7/2020, England/NOTT-115CE5/2020, England/NOTT-115D5B/2020, England/NOTT-115D6A/2020, England/NOTT-115D79/2020, England/NOTT-115F37/2020, England/NOTT-115F64/2020, England/NOTT-115F73/2020, England/NOTT-115F82/2020, England/NOTT-115F91/2020, England/NOTT-115FA0/2020, England/NOTT-115FDD/2020, England/NOTT-116060/2020, England/NOTT-116112/2020, England/NOTT-116121/2020, England/NOTT-11614F/2020, England/NOTT-11615E/2020, England/NOTT-11616D/2020, England/NOTT-1161B8/2020, England/NOTT-1161D6/2020, England/NOTT-1161E5/2020, England/NOTT-1161E5/2020, England/NOTT-1161F4/2020, England/NOTT-116200/2020, England/NOTT-11621F/2020, England/NOTT-11624C/2020, England/NOTT-1162B5/2020, England/NOTT-116349/2020, England/NOTT-116367/2020, England/NOTT-116376/2020, England/NOTT-116385/2020, England/NOTT-1163D0/2020, England/NOTT-11677A/2020, England/NOTT-116798/2020, England/NOTT-1167A7/2020, England/NOTT-1167E3/2020, England/NOTT-1168E0/2020, England/NOTT-11690B/2020, England/NOTT-116A80/2020, England/NOTT-116ADB/2020, England/NOTT-116B05/2020, England/NOTT-116B6F/2020, England/NOTT-116BE7/2020, England/NOTT-116C11/2020, England/NOTT-116C8A/2020, England/NOTT-116CC6/2020, England/NOTT-116D69/2020, England/NOTT-116D96/2020, England/NOTT-116DA5/2020, England/NOTT-116DE1/2020, England/NOTT-116EEE/2020, England/NOTT-116F63/2020, England/NOTT-116F72/2020, England/NOTT-117032/2020, England/NOTT-11707E/2020, England/NOTT-117366/2020, England/NOTT-117427/2020, England/NOTT-117445/2020, England/NOTT-117481/2020, England/NOTT-117490/2020, England/NOTT-1175F7/2020, England/NOTT-117621/2020, England/NOTT-117630/2020, England/NOTT-11767C/2020, England/NOTT-11768B/2020, England/NOTT-1176D6/2020, England/NOTT-1176F4/2020, England/NOTT-117700/2020, England/NOTT-11771F/2020, England/NOTT-11772E/2020, England/NOTT-11773D/2020, England/NOTT-11774C/2020, England/NOTT-11776A/2020, England/NOTT-117779/2020, England/NOTT-117876/2020, England/NOTT-117B8C/2020, England/NOTT-117C3E/2020, England/NOTT-117C4D/2020, England/NOTT-117C5C/2020, England/NOTT-117C6B/2020, England/NOTT-117D95/2020, England/NOTT-117E38/2020, England/NOTT-117E47/2020, England/NOTT-117F26/2020, England/NOTT-117F35/2020, England/NOTT-117F44/2020, England/NOTT-117F80/2020, England/NOTT-117F9F/2020, England/NOTT-117FAE/2020, England/NOTT-11808C/2020, England/NOTT-11816B/2020, England/NOTT-11817A/2020, England/NOTT-118189/2020, England/NOTT-118198/2020, England/NOTT-1181A7/2020, England/NOTT-11831A/2020, England/NOTT-118356/2020, England/NOTT-1183B0/2020, England/NOTT-1183CF/2020, England/NOTT-1183FC/2020, England/NOTT-118408/2020, England/NOTT-118417/2020, England/NOTT-118426/2020, England/NOTT-118435/2020, England/NOTT-118444/2020, England/NOTT-118471/2020, England/NOTT-1184DB/2020, England/NOTT-11857E/2020, England/NOTT-1185D8/2020, England/NOTT-118620/2020, England/NOTT-11863F/2020, England/NOTT-11865D/2020, England/NOTT-118699/2020, England/NOTT-1186A8/2020, England/NOTT-1186B7/2020, England/NOTT-1186C6/2020, England/NOTT-1186D5/2020, England/NOTT-11873C/2020, England/NOTT-118778/2020, England/NOTT-11881B/2020, England/NOTT-11882A/2020, England/NOTT-118945/2020, England/NOTT-118990/2020, England/NOTT-118A42/2020, England/NOTT-118A7F/2020, England/NOTT-118A8E/2020, England/NOTT-118A9D/2020, England/NOTT-118AAC/2020, England/NOTT-118ABB/2020, England/NOTT-118C79/2020, England/NOTT-118CA6/2020, England/NOTT-118D3A/2020, England/NOTT-118D58/2020, England/NOTT-118D76/2020, England/NOTT-118D85/2020, England/NOTT-118DC1/2020, England/NOTT-118DD0/2020, England/NOTT-118DEF/2020, England/NOTT-118E28/2020, England/NOTT-118E55/2020, England/NOTT-118E73/2020, England/NOTT-118E82/2020, England/NOTT-118FDA/2020, England/NOTT-118FF8/2020, England/NOTT-119003/2020, England/NOTT-11906D/2020, England/NOTT-11907C/2020, England/NOTT-11908B/2020, England/NOTT-11909A/2020, England/NOTT-1190A9/2020, England/NOTT-1190B8/2020, England/NOTT-1190C7/2020, England/NOTT-1190E5/2020, England/NOTT-119197/2020, England/NOTT-1192A3/2020, England/NOTT-119346/2020, England/NOTT-1193BF/2020, England/NOTT-11949E/2020, England/NOTT-119504/2020, England/NOTT-119513/2020, England/NOTT-119540/2020, England/NOTT-119689/2020, England/NOTT-119698/2020, England/NOTT-1196A7/2020, England/NOTT-1196B6/2020, England/NOTT-1196D4/2020, England/NOTT-1196E3/2020, England/NOTT-1196F2/2020, England/NOTT-11971D/2020, England/NOTT-11972C/2020, England/NOTT-11973B/2020, England/NOTT-11974A/2020, England/NOTT-1197B3/2020, England/NOTT-119935/2020, England/NOTT-1199BD/2020, England/NOTT-1199CC/2020, England/NOTT-1199F9/2020, England/NOTT-119A14/2020, England/NOTT-119A7E/2020, England/NOTT-119A8D/2020, England/NOTT-119AAB/2020, England/NOTT-119ABA/2020, England/NOTT-119AC9/2020, England/NOTT-119AD8/2020, England/NOTT-119B4E/2020, England/NOTT-119B5D/2020, England/NOTT-119B6C/2020, England/NOTT-119BD5/2020, England/NOTT-119C2D/2020, England/NOTT-119CB4/2020, England/NOTT-119CC3/2020, England/NOTT-119DB1/2020, England/NOTT-119DB1/2020, England/NOTT-119E81/2020, England/NOTT-119EDC/2020, England/NOTT-119F9D/2020, England/NOTT-11A08A/2020, England/NOTT-11A0A8/2020, England/NOTT-11A0C6/2020, England/NOTT-11A0D5/2020, England/NOTT-11A0F3/2020, England/NOTT-11A11E/2020, England/NOTT-11A12D/2020, England/NOTT-11A13C/2020, England/NOTT-11A15A/2020, England/NOTT-11A1A5/2020, England/NOTT-11A1E1/2020, England/NOTT-11A2A2/2020, England/NOTT-11A2B1/2020, England/NOTT-11A3AF/2020, England/NOTT-11A433/2020, England/NOTT-11A503/2020, England/NOTT-11A5C7/2020, England/NOTT-11A6C4/2020, England/NOTT-11A6F1/2020, England/NOTT-11A882/2020, England/NOTT-11A8FB/2020, England/NOTT-11A934/2020, England/NOTT-11A952/2020, England/NOTT-11A961/2020, England/NOTT-11A98F/2020, England/NOTT-11A9AD/2020, England/NOTT-11AA8C/2020, England/NOTT-11AB2F/2020, England/NOTT-11AB3E/2020, England/NOTT-11ABE3/2020, England/NOTT-11AC0E/2020, England/NOTT-11AD83/2020, England/NOTT-11ADA1/2020, England/NOTT-11ADCF/2020, England/NOTT-11AE08/2020, England/NOTT-11AE26/2020, England/NOTT-11AE44/2020, England/NOTT-11AEDB/2020, England/NOTT-11B089/2020, England/NOTT-11B0E3/2020, England/NOTT-11B335/2020, England/NOTT-11B353/2020, England/NOTT-11B380/2020, England/NOTT-11B39F/2020, England/NOTT-11B3BD/2020, England/NOTT-11B432/2020, England/NOTT-11B441/2020, England/NOTT-11B450/2020, England/NOTT-11B46F/2020, England/NOTT-11B47E/2020, England/NOTT-11B48D/2020, England/NOTT-11B55D/2020, England/NOTT-11B5B7/2020, England/NOTT-11B6C3/2020, England/NOTT-11B6D2/2020, England/NOTT-11B6E1/2020, England/NOTT-11B72A/2020, England/NOTT-11B739/2020, England/NOTT-11B757/2020, England/NOTT-11B766/2020, England/NOTT-11B775/2020, England/NOTT-11B784/2020, England/NOTT-11B7A2/2020, England/NOTT-11B7B1/2020, England/NOTT-11B7C0/2020, England/NOTT-11B7DF/2020, England/NOTT-11B7EE/2020, England/NOTT-11B9CA/2020, England/NOTT-11BA7C/2020, England/NOTT-11BAA9/2020, England/NOTT-11BAF4/2020, England/NOTT-11BB3D/2020, England/NOTT-11BBC4/2020, England/NOTT-11BC0D/2020, England/NOTT-11BC49/2020, England/NOTT-11BCA3/2020, England/NOTT-11BCB2/2020, England/NOTT-11BD28/2020, England/NOTT-11BD46/2020, England/NOTT-11BD73/2020, England/NOTT-11BD91/2020, England/NOTT-11BDA0/2020, England/NOTT-11BE70/2020, England/NOTT-11BEAD/2020, England/NOTT-11BEBC/2020, England/NOTT-11BECB/2020, England/NOTT-11BEDA/2020, England/NOTT-11BEE9/2020, England/NOTT-11BF7D/2020, England/NOTT-11BFC8/2020, England/NOTT-11BFD7/2020, England/NOTT-11C02E/2020, England/NOTT-11C04C/2020, England/NOTT-11C06A/2020, England/NOTT-11C079/2020, England/NOTT-11C088/2020, England/NOTT-11C0B5/2020, England/NOTT-11C11C/2020, England/NOTT-11C149/2020, England/NOTT-11C1B2/2020, England/NOTT-11C246/2020, England/NOTT-11C291/2020, England/NOTT-11C2FB/2020, England/NOTT-11C325/2020, England/NOTT-11C334/2020, England/NOTT-11C343/2020, England/NOTT-11C352/2020, England/NOTT-11C361/2020, England/NOTT-11C370/2020, England/NOTT-11C38F/2020, England/NOTT-11C3CB/2020, England/NOTT-11C404/2020, England/NOTT-11C48C/2020, England/NOTT-11C598/2020, England/NOTT-11C5A7/2020, England/NOTT-11C60E/2020, England/NOTT-11C686/2020, England/NOTT-11C6A4/2020, England/NOTT-11C6C2/2020, England/NOTT-11C6D1/2020, England/NOTT-11C6E0/2020, England/NOTT-11C6FF/2020, England/NOTT-11C71A/2020, England/NOTT-11C729/2020, England/NOTT-11C747/2020, England/NOTT-11C774/2020, England/NOTT-11C792/2020, England/NOTT-11C7B0/2020, England/NOTT-11C7DE/2020, England/NOTT-11C7ED/2020, England/NOTT-11C7FC/2020, England/NOTT-11C826/2020, England/NOTT-11C844/2020, England/NOTT-11C853/2020, England/NOTT-11C8F9/2020, England/NOTT-11C905/2020, England/NOTT-11C914/2020, England/NOTT-11C923/2020, England/NOTT-11C941/2020, England/NOTT-11C950/2020, England/NOTT-11C96F/2020, England/NOTT-11C97E/2020, England/NOTT-11C9AB/2020, England/NOTT-11CB0F/2020, England/NOTT-11CB87/2020, England/NOTT-11CBA5/2020, England/NOTT-11CBF0/2020, England/NOTT-11CC0C/2020, England/NOTT-11CC57/2020, England/NOTT-11CC66/2020, England/NOTT-11CC75/2020, England/NOTT-11CD09/2020, England/NOTT-11CDDC/2020, England/NOTT-11CE51/2020, England/NOTT-11CEBB/2020, England/NOTT-11CED9/2020, England/NOTT-11CF03/2020, England/NOTT-11CF7C/2020, England/NOTT-11CFB8/2020, England/NOTT-11CFC7/2020, England/NOTT-11CFD6/2020, England/NOTT-11CFF4/2020, England/NOTT-11D00F/2020, England/NOTT-11D03C/2020, England/NOTT-11D04B/2020, England/NOTT-11D0A5/2020, England/NOTT-11D0B4/2020, England/NOTT-11D0C3/2020, England/NOTT-11D157/2020, England/NOTT-11D166/2020, England/NOTT-11D175/2020, England/NOTT-11D1DF/2020, England/NOTT-11D1EE/2020, England/NOTT-11D227/2020, England/NOTT-11D236/2020, England/NOTT-11D245/2020, England/NOTT-11D263/2020, England/NOTT-11D272/2020, England/NOTT-11D281/2020, England/NOTT-11D2AF/2020, England/NOTT-11D2DC/2020, England/NOTT-11D315/2020, England/NOTT-11D333/2020, England/NOTT-11D3BB/2020, England/NOTT-11D3CA/2020, England/NOTT-11D3D9/2020, England/NOTT-11D412/2020, England/NOTT-11D48B/2020, England/NOTT-11D49A/2020, England/NOTT-11D4A9/2020, England/NOTT-11D4B8/2020, England/NOTT-11D4C7/2020, England/NOTT-11D4D6/2020, England/NOTT-11D53D/2020, England/NOTT-11D56A/2020, England/NOTT-11D5A6/2020, England/NOTT-11D685/2020, England/NOTT-11D694/2020, England/NOTT-11D70A/2020, England/NOTT-11D746/2020, England/NOTT-11D755/2020, England/NOTT-11D764/2020, England/NOTT-11D7BF/2020, England/NOTT-11D7FB/2020, England/NOTT-11D807/2020, England/NOTT-11D825/2020, England/NOTT-11D834/2020, England/NOTT-11D852/2020, England/NOTT-11D861/2020, England/NOTT-11D88F/2020, England/NOTT-11D89E/2020, England/NOTT-11D8BC/2020, England/NOTT-11D8DA/2020, England/NOTT-11D8F8/2020, England/NOTT-11D931/2020, England/NOTT-11DAF2/2020, England/NOTT-11DB0E/2020, England/NOTT-11DB2C/2020, England/NOTT-11DB3B/2020, England/NOTT-11DBA4/2020, England/NOTT-11DBFF/2020, England/NOTT-11DC38/2020, England/NOTT-11DC65/2020, England/NOTT-11DCDE/2020, England/NOTT-11DCDE/2020, England/NOTT-11DD71/2020, England/NOTT-11DDAE/2020, England/NOTT-11DDAE/2020, England/NOTT-11DE6F/2020, England/NOTT-11DE7E/2020, England/NOTT-11DE8D/2020, England/NOTT-11DE9C/2020, England/NOTT-11DEAB/2020, England/NOTT-11DF5D/2020, England/NOTT-11DF7B/2020, England/NOTT-11DFA8/2020, England/NOTT-11DFB7/2020, England/NOTT-11DFF3/2020, England/NOTT-11E156/2020, England/NOTT-11E1ED/2020, England/NOTT-11E253/2020, England/NOTT-11E2AE/2020, England/NOTT-11E2EA/2020, England/NOTT-11E2F9/2020, England/NOTT-11E305/2020, England/NOTT-11E323/2020, England/NOTT-11E3C9/2020, England/NOTT-11E4D5/2020, England/NOTT-11E53C/2020, England/NOTT-11E666/2020, England/NOTT-11E675/2020, England/NOTT-11E684/2020, England/NOTT-11E6A2/2020, England/NOTT-11E6EE/2020, England/NOTT-11E718/2020, England/NOTT-11E745/2020, England/NOTT-11E754/2020, England/NOTT-11E763/2020, England/NOTT-11E772/2020, England/NOTT-11E89D/2020, England/NOTT-11E94F/2020, England/NOTT-11EA2E/2020, England/NOTT-11EC64/2020, England/NOTT-11ECA0/2020, England/NOTT-11ECCE/2020, England/NOTT-11ECEC/2020, England/NOTT-11EE04/2020, England/NOTT-11EF7A/2020, England/NOTT-11F049/2020, England/NOTT-11F173/2020, England/NOTT-11F182/2020, England/NOTT-11F1A0/2020, England/NOTT-11F1CE/2020, England/NOTT-11F1DD/2020, England/NOTT-11F216/2020, England/NOTT-11F234/2020, England/NOTT-11F252/2020, England/NOTT-11F261/2020, England/NOTT-11F28F/2020, England/NOTT-11F2AD/2020, England/NOTT-11F2CB/2020, England/NOTT-11F2DA/2020, England/NOTT-11F2F8/2020, England/NOTT-11F304/2020, England/NOTT-11F322/2020, England/NOTT-11F331/2020, England/NOTT-11F35F/2020, England/NOTT-11F36E/2020, England/NOTT-11F38C/2020, England/NOTT-11F3C8/2020, England/NOTT-11F3E6/2020, England/NOTT-11F3F5/2020, England/NOTT-11F401/2020, England/NOTT-11F43E/2020, England/NOTT-11F44D/2020, England/NOTT-11F45C/2020, England/NOTT-11F47A/2020, England/NOTT-11F498/2020, England/NOTT-11F4B6/2020, England/NOTT-11F4C5/2020, England/NOTT-11F4E3/2020, England/NOTT-11F50E/2020, England/NOTT-11F52C/2020, England/NOTT-11F53B/2020, England/NOTT-11F54A/2020, England/NOTT-11F559/2020, England/NOTT-11F568/2020, England/NOTT-11F577/2020, England/NOTT-11F5B3/2020, England/NOTT-11F5D1/2020, England/NOTT-11F5FF/2020, England/NOTT-11F60B/2020, England/NOTT-11F629/2020, England/NOTT-11F638/2020, England/NOTT-11F647/2020, England/NOTT-11F656/2020, England/NOTT-11F665/2020, England/NOTT-11F692/2020, England/NOTT-11F6A1/2020, England/NOTT-11F6B0/2020, England/NOTT-11F6CF/2020, England/NOTT-11F6DE/2020, England/NOTT-11F6ED/2020, England/NOTT-11F6FC/2020, England/NOTT-11F717/2020, England/NOTT-11F726/2020, England/NOTT-11F744/2020, England/NOTT-11F753/2020, England/NOTT-11F762/2020, England/NOTT-11F771/2020, England/NOTT-11F79F/2020, England/NOTT-11F7AE/2020, England/NOTT-11F7BD/2020, England/NOTT-11F7CC/2020, England/NOTT-11F7DB/2020, England/NOTT-11F7EA/2020, England/NOTT-11F7F9/2020, England/NOTT-11F805/2020, England/NOTT-11F814/2020, England/NOTT-11F823/2020, England/NOTT-11F86F/2020, England/NOTT-11F88D/2020, England/NOTT-11F8AB/2020, England/NOTT-11F8BA/2020, England/NOTT-11F8C9/2020, England/NOTT-11F8D8/2020, England/NOTT-11F8F6/2020, England/NOTT-11F902/2020, England/NOTT-11F911/2020, England/NOTT-11F920/2020, England/NOTT-11F93F/2020, England/NOTT-11F94E/2020, England/NOTT-11F95D/2020, England/NOTT-11F96C/2020, England/NOTT-11F97B/2020, England/NOTT-11F98A/2020, England/NOTT-11F9A8/2020, England/NOTT-11F9B7/2020, England/NOTT-11F9D5/2020, England/NOTT-11F9E4/2020, England/NOTT-11F9F3/2020, England/NOTT-11FA0F/2020, England/NOTT-11FA1E/2020, England/NOTT-11FA3C/2020, England/NOTT-11FA69/2020, England/NOTT-11FA78/2020, England/NOTT-11FA87/2020, England/NOTT-11FA96/2020, England/NOTT-11FAA5/2020, England/NOTT-11FC27/2020, England/NOTT-11FDE8/2020, England/NOTT-11FEC7/2020, England/NOTT-11FF88/2020, England/NOTT-120072/2020, England/NOTT-1200AF/2020, England/NOTT-1201BB/2020, England/NOTT-1201CA/2020, England/NOTT-120203/2020, England/NOTT-120230/2020, England/NOTT-1202C7/2020, England/NOTT-1202F4/2020, England/NOTT-12031F/2020, England/NOTT-120379/2020, England/NOTT-120397/2020, England/NOTT-1203A6/2020, England/NOTT-1203B5/2020, England/NOTT-1203E2/2020, England/NOTT-12040D/2020, England/NOTT-12041C/2020, England/NOTT-12042B/2020, England/NOTT-120458/2020, England/NOTT-120467/2020, England/NOTT-120494/2020, England/NOTT-1204A3/2020, England/NOTT-1204B2/2020, England/NOTT-1204D0/2020, England/NOTT-1204FE/2020, England/NOTT-12050A/2020, England/NOTT-120519/2020, England/NOTT-120537/2020, England/NOTT-120555/2020, England/NOTT-120564/2020, England/NOTT-120591/2020, England/NOTT-1205A0/2020, England/NOTT-1205CE/2020, England/NOTT-1205DD/2020, England/NOTT-120616/2020, England/NOTT-120643/2020, England/NOTT-120652/2020, England/NOTT-120661/2020, England/NOTT-1206AD/2020, England/NOTT-1206BC/2020, England/NOTT-1206CB/2020, England/NOTT-1206DA/2020, England/NOTT-120704/2020, England/NOTT-120713/2020, England/NOTT-12076E/2020, England/NOTT-12078C/2020, England/NOTT-12079B/2020, England/NOTT-1207AA/2020, England/NOTT-1207B9/2020, England/NOTT-1207C8/2020, England/NOTT-1207F5/2020, England/NOTT-120810/2020, England/NOTT-120898/2020, England/NOTT-12091D/2020, England/NOTT-120977/2020, England/NOTT-120977/2020, England/NOTT-1209A4/2020, England/NOTT-1209D1/2020, England/NOTT-1209E0/2020, England/NOTT-120A1A/2020, England/NOTT-120A47/2020, England/NOTT-120A74/2020, England/NOTT-120AA1/2020, England/NOTT-120B44/2020, England/NOTT-120C41/2020, England/NOTT-120C6F/2020, England/NOTT-120C7E/2020, England/NOTT-120D3F/2020, England/NOTT-120E1E/2020, England/NOTT-120E4B/2020, England/NOTT-120E69/2020, England/NOTT-120EA5/2020, England/NOTT-120ED2/2020, England/NOTT-120ED2/2020, England/NOTT-120EE1/2020, England/NOTT-120EE1/2020, England/NOTT-120F0C/2020, England/NOTT-120F0C/2020, England/NOTT-120F39/2020, England/NOTT-120F93/2020, England/NOTT-120F93/2020, England/NOTT-120FA2/2020, England/NOTT-120FA2/2020, England/NOTT-120FC0/2020, England/NOTT-120FC0/2020, England/NOTT-120FDF/2020, England/NOTT-120FDF/2020, England/NOTT-120FEE/2020, England/NOTT-120FEE/2020, England/NOTT-121017/2020, England/NOTT-121044/2020, England/NOTT-121062/2020, England/NOTT-12109F/2020, England/NOTT-1210AE/2020, England/NOTT-1210CC/2020, England/NOTT-1210DB/2020, England/NOTT-1210EA/2020, England/NOTT-121114/2020, England/NOTT-121123/2020, England/NOTT-12116F/2020, England/NOTT-12119C/2020, England/NOTT-1211AB/2020, England/NOTT-1211C9/2020, England/NOTT-1211D8/2020, England/NOTT-1211E7/2020, England/NOTT-1211F6/2020, England/NOTT-121202/2020, England/NOTT-121211/2020, England/NOTT-121220/2020, England/NOTT-12127B/2020, England/NOTT-12128A/2020, England/NOTT-121299/2020, England/NOTT-1212C6/2020, England/NOTT-12132D/2020, England/NOTT-12132D/2020, England/NOTT-121387/2020, England/NOTT-1213D2/2020, England/NOTT-1213E1/2020, England/NOTT-1213F0/2020, England/NOTT-12140C/2020, England/NOTT-12141B/2020, England/NOTT-12142A/2020, England/NOTT-121439/2020, England/NOTT-121448/2020, England/NOTT-121457/2020, England/NOTT-121466/2020, England/NOTT-121475/2020, England/NOTT-121484/2020, England/NOTT-1214A2/2020, England/NOTT-1214C0/2020, England/NOTT-121509/2020, England/NOTT-121518/2020, England/NOTT-121545/2020, England/NOTT-121554/2020, England/NOTT-121590/2020, England/NOTT-1215AF/2020, England/NOTT-1215CD/2020, England/NOTT-1215FA/2020, England/NOTT-121606/2020, England/NOTT-121615/2020, England/NOTT-121624/2020, England/NOTT-121633/2020, England/NOTT-121642/2020, England/NOTT-121660/2020, England/NOTT-12167F/2020, England/NOTT-12169D/2020, England/NOTT-1216AC/2020, England/NOTT-1216BB/2020, England/NOTT-1216CA/2020, England/NOTT-1216D9/2020, England/NOTT-1216E8/2020, England/NOTT-1216F7/2020, England/NOTT-121703/2020, England/NOTT-121704/2020, England/NOTT-121705/2020, England/NOTT-121706/2020, England/NOTT-121707/2020, England/NOTT-121712/2020, England/NOTT-121716/2020, England/NOTT-121719/2020, England/NOTT-121725/2020, England/NOTT-121727/2020, England/NOTT-121729/2020, England/NOTT-121730/2020, England/NOTT-121743/2020, England/NOTT-121749/2020, England/NOTT-121750/2020, England/NOTT-121751/2020, England/NOTT-121752/2020, England/NOTT-121754/2020, England/NOTT-121755/2020, England/NOTT-121758/2020, England/NOTT-121761/2020, England/NOTT-121764/2020, England/NOTT-121766/2020, England/NOTT-121767/2020, England/NOTT-121768/2020, England/NOTT-121769/2020, England/NOTT-121773/2020, England/NOTT-121777/2020, England/NOTT-121778/2020, England/NOTT-121779/2020, England/NOTT-121786/2020, England/NOTT-121787/2020, England/NOTT-121789/2020, England/NOTT-121791/2020, England/NOTT-121792/2020, England/NOTT-121793/2020, England/NOTT-121800/2020, England/NOTT-121801/2020, England/NOTT-121802/2020, England/NOTT-121803/2020, England/NOTT-121804/2020, England/NOTT-121805/2020, England/NOTT-121809/2020, England/NOTT-121811/2020, England/NOTT-121813/2020, England/NOTT-121815/2020, England/NOTT-121816/2020, England/NOTT-121817/2020, England/NOTT-121822/2020, England/NOTT-121826/2020, England/NOTT-121828/2020, England/NOTT-121829/2020, England/NOTT-121830/2020, England/NOTT-121833/2020, England/NOTT-121834/2020, England/NOTT-121835/2020, England/NOTT-121836/2020, England/NOTT-121837/2020, England/NOTT-121838/2020, England/NOTT-121839/2020, England/NOTT-121840/2020, England/NOTT-121841/2020, England/NOTT-121842/2020, England/NOTT-121845/2020, England/NOTT-121846/2020, England/NOTT-121850/2020, England/NOTT-121851/2020, England/NOTT-121852/2020, England/NOTT-121856/2020, England/NOTT-121857/2020, England/NOTT-121859/2020, England/NOTT-121860/2020, England/NOTT-121861/2020, England/NOTT-121862/2020, England/NOTT-121865/2020, England/NOTT-121866/2020, England/NOTT-121867/2020, England/NOTT-121868/2020, England/NOTT-121869/2020, England/NOTT-121870/2020, England/NOTT-121871/2020, England/NOTT-121872/2020, England/NOTT-121873/2020, England/NOTT-121896/2020, England/NOTT-121936/2020, England/NOTT-121938/2020, England/NOTT-121949/2020, England/NOTT-121951/2020, England/NOTT-121952/2020, England/NOTT-121953/2020, England/NOTT-121961/2020, England/NOTT-121963/2020, England/NOTT-121992/2020, England/NOTT-121997/2020, England/NOTT-122028/2020, England/NOTT-122031/2020, England/NOTT-122032/2020, England/NOTT-122034/2020, England/NOTT-122035/2020, England/NOTT-122036/2020, England/NOTT-122037/2020, England/NOTT-122038/2020, England/NOTT-122040/2020, England/NOTT-122041/2020, England/NOTT-122044/2020, England/NOTT-122045/2020, England/NOTT-122046/2020, England/NOTT-122047/2020, England/NOTT-122063/2020, England/NOTT-122064/2020, England/NOTT-122066/2020, England/NOTT-122067/2020, England/NOTT-122068/2020, England/NOTT-122069/2020, England/NOTT-122070/2020, England/NOTT-122095/2020, England/NOTT-122130/2020, England/NOTT-122135/2021, England/NOTT-122160/2021, England/NOTT-122167/2021, England/NOTT-122172/2021, England/NOTT-122178/2021, England/NOTT-122179/2021, England/NOTT-122180/2021, England/NOTT-122184/2021, England/NOTT-122187/2021, England/NOTT-122189/2021, England/NOTT-122190/2021, England/NOTT-122216/2021, England/NOTT-122236/2021, England/NOTT-122241/2021, England/NOTT-122247/2021, England/NOTT-122248/2021, England/NOTT-122249/2021, England/NOTT-122252/2021, England/NOTT-122253/2021, England/NOTT-122264/2021, England/NOTT-122265/2021, England/NOTT-122266/2021, England/NOTT-122268/2021, England/NOTT-122271/2021, England/NOTT-122275/2021, England/NOTT-122286/2021, England/NOTT-122289/2021, England/NOTT-122291/2021, England/NOTT-122293/2021, England/NOTT-122294/2021, England/NOTT-122306/2021, England/NOTT-2466A0/2021, England/NOTT-2466CE/2021, England/NOTT-246725/2021, England/NOTT-246743/2021, England/NOTT-246752/2021, England/NOTT-246761/2021, England/NOTT-24678F/2021, England/NOTT-24679E/2021, England/NOTT-2467AD/2021, England/NOTT-2467F8/2021, England/NOTT-246804/2021, England/NOTT-24689B/2021, England/NOTT-2468AA/2020, England/NOTT-2468B9/2020, England/NOTT-2468D7/2020, England/NOTT-2468E6/2020, England/NOTT-2468F5/2020, England/NOTT-246901/2020, England/NOTT-24692F/2020, England/NOTT-24694D/2020, England/NOTT-24696B/2020, England/NOTT-24697A/2020, England/NOTT-246998/2020, England/NOTT-2469A7/2020, England/NOTT-2469C5/2020, England/NOTT-246A0E/2020, England/NOTT-246A1D/2020, England/NOTT-246A3B/2020, England/NOTT-246A4A/2020, England/NOTT-246A68/2020, England/NOTT-246D8D/2020, England/NOTT-246D9C/2020, England/NOTT-246DD8/2020, England/NOTT-246E02/2020, England/NOTT-246E11/2020, England/NOTT-246E20/2020, England/NOTT-246E3F/2020, England/NOTT-246E4E/2020, England/NOTT-246E7B/2020, England/NOTT-246E8A/2020, England/NOTT-246E99/2020, England/NOTT-246EF3/2020, England/NOTT-246F1E/2020, England/NOTT-246F3C/2020, England/NOTT-246F4B/2020, England/NOTT-246F5A/2020, England/NOTT-246F69/2020, England/NOTT-246F96/2020, England/NOTT-246FB4/2020, England/NOTT-246FD2/2020, England/NOTT-247038/2020, England/NOTT-247083/2020, England/NOTT-247092/2020, England/NOTT-2470B0/2020, England/NOTT-2470CF/2020, England/NOTT-2470DE/2020, England/NOTT-2470FC/2020, England/NOTT-247108/2020, England/NOTT-247153/2020, England/NOTT-247162/2020, England/NOTT-247171/2020, England/NOTT-247180/2020, England/NOTT-24719F/2020, England/NOTT-2471AE/2020, England/NOTT-2471BD/2020, England/NOTT-2471DB/2020, England/NOTT-247205/2020, England/NOTT-247223/2020, England/NOTT-247241/2020, England/NOTT-24728D/2020, England/NOTT-2472BA/2020, England/NOTT-2472C9/2020, England/NOTT-2472D8/2020, England/NOTT-24734E/2020, England/NOTT-24735D/2020, England/NOTT-24738A/2021, England/NOTT-2473A8/2021, England/NOTT-2473B7/2021, England/NOTT-2473C6/2021, England/NOTT-2473E4/2021, England/NOTT-2473F3/2021, England/NOTT-24740F/2021, England/NOTT-24741E/2021, England/NOTT-247469/2021, England/NOTT-247478/2021, England/NOTT-247496/2021, England/NOTT-247557/2021, England/NOTT-247575/2021, England/NOTT-2475A2/2021, England/NOTT-2475C0/2021, England/NOTT-2475FD/2021, England/NOTT-247618/2021, England/NOTT-247627/2021, England/NOTT-2476DC/2021, England/NOTT-247751/2021, England/NOTT-24779D/2021, England/NOTT-2477AC/2021, England/NOTT-2477CA/2021, England/NOTT-2477D9/2021, England/NOTT-247803/2021, England/NOTT-247812/2021, England/NOTT-247821/2021, England/NOTT-24786D/2021, England/NOTT-2478C7/2021, England/NOTT-247900/2021, England/NOTT-247979/2021, England/NOTT-247AEF/2021, England/NOTT-247AFE/2021, England/NOTT-247B28/2021, England/NOTT-247B37/2021, England/NOTT-247B46/2021, England/NOTT-247B55/2021, England/NOTT-247B73/2021, England/NOTT-247BA0/2021, England/NOTT-247C34/2021, England/NOTT-247C52/2021, England/NOTT-247C61/2021, England/NOTT-247C8F/2021, England/NOTT-247CAD/2021, England/NOTT-247D5F/2021, England/NOTT-2487C9/2021, England/NOTT-2487D8/2021, England/NOTT-2487E7/2021, England/NOTT-24885D/2021, England/NOTT-24887B/2021, England/NOTT-248899/2021, England/NOTT-2488D5/2021, England/NOTT-2488E4/2021, England/NOTT-2488F3/2021, England/NOTT-24890F/2021, England/NOTT-24891E/2021, England/NOTT-24892D/2021, England/NOTT-24893C/2021, England/NOTT-24895A/2021, England/NOTT-2489A5/2021, England/NOTT-248A2A/2021, England/NOTT-248ADF/2021, England/NOTT-248AFD/2021, England/NOTT-248B09/2021, England/NOTT-248B27/2021, England/NOTT-248B36/2021, England/NOTT-248B45/2021, England/NOTT-248BCD/2021, England/NOTT-248C33/2021, England/NOTT-248C42/2021, England/NOTT-248CAC/2021, England/NOTT-248CCA/2021, England/NOTT-248CF7/2021, England/NOTT-248D6D/2021, England/NOTT-248D9A/2021, England/NOTT-248DA9/2021, England/NOTT-248DB8/2021, England/NOTT-248E5B/2021, England/NOTT-248F49/2021, England/NOTT-248F94/2021, England/NOTT-248FC1/2021, England/NOTT-2490DC/2021, England/NOTT-249142/2021, England/NOTT-2491E8/2021, England/NOTT-24924F/2021, England/NOTT-24925E/2021, England/NOTT-24928B/2021, England/NOTT-2492C7/2021, England/NOTT-24933D/2021, England/NOTT-24935B/2021, England/NOTT-2493D3/2021, England/NOTT-24941C/2021, England/NOTT-24942B/2021, England/NOTT-24943A/2021, England/NOTT-249476/2021, England/NOTT-249494/2021, England/NOTT-2494A3/2021, England/NOTT-2494B2/2021, England/NOTT-2494C1/2021, England/NOTT-2494FE/2021, England/NOTT-24950A/2021, England/NOTT-249537/2021, England/NOTT-249546/2021, England/NOTT-249582/2021, England/NOTT-2495DD/2021, England/NOTT-2495FB/2021, England/NOTT-249607/2021, England/NOTT-249616/2021, England/NOTT-249634/2021, England/NOTT-2496CB/2021, England/NOTT-24976E/2021, England/NOTT-2497AA/2021, England/NOTT-249810/2021, England/NOTT-24983E/2021, England/NOTT-24987A/2021, England/NOTT-249898/2021, England/NOTT-2498A7/2021, England/NOTT-2498C5/2021, England/NOTT-2498E3/2021, England/NOTT-2498F2/2021, England/NOTT-24990E/2021, England/NOTT-24993B/2021, England/NOTT-249986/2021, England/NOTT-2499A4/2021, England/NOTT-2499C2/2021, England/NOTT-2499FF/2021, England/NOTT-249A56/2021, England/NOTT-249A83/2021, England/NOTT-249ADE/2021, England/NOTT-249B08/2021, England/NOTT-249B17/2021, England/NOTT-249B71/2021, England/NOTT-249B9F/2021, England/NOTT-249BBD/2020, England/NOTT-249BCC/2020, England/NOTT-249BDB/2020, England/NOTT-249C23/2021, England/NOTT-249CE7/2021, England/NOTT-249CF6/2021, England/NOTT-249D99/2021, England/NOTT-249DC6/2021, England/NOTT-249DE4/2021, England/NOTT-249E0F/2021, England/NOTT-249E5A/2021, England/NOTT-249E96/2021, England/NOTT-249EA5/2021, England/NOTT-249F1B/2021, England/NOTT-249F48/2021, England/NOTT-249F57/2021, England/NOTT-249F93/2021, England/NOTT-249FA2/2021, England/NOTT-249FB1/2021, England/NOTT-249FDF/2021, England/NOTT-24A062/2021, England/NOTT-24A114/2021, England/NOTT-24A123/2021, England/NOTT-24A132/2021, England/NOTT-24A141/2021, England/NOTT-24A150/2021, England/NOTT-24A16F/2021, England/NOTT-24A18D/2021, England/NOTT-24A1BA/2021, England/NOTT-24A1E7/2021, England/NOTT-24A220/2021, England/NOTT-24A23F/2021, England/NOTT-24A299/2021, England/NOTT-24A2A8/2021, England/NOTT-24A2B7/2021, England/NOTT-24A2C6/2021, England/NOTT-24A2D5/2021, England/NOTT-24A2F3/2021, England/NOTT-24A30F/2021, England/NOTT-24A31E/2021, England/NOTT-24A34B/2021, England/NOTT-24A949/2021, England/NOTT-24A985/2021, England/NOTT-24AACE/2021, England/NOTT-24AB07/2021, England/NOTT-24AB43/2021, England/NOTT-24AE3B/2021, England/NOTT-24AEB3/2021, England/NOTT-24AF29/2021, England/NOTT-24AF38/2021, England/NOTT-24AF47/2021, England/NOTT-24AF56/2021, England/NOTT-24AF92/2021, England/NOTT-24AFA1/2021, England/NOTT-24AFB0/2021, England/NOTT-24AFCF/2021, England/NOTT-24AFED/2021, England/NOTT-24B016/2021, England/NOTT-24B043/2021, England/NOTT-24B052/2021, England/NOTT-24B070/2021, England/NOTT-24B0AD/2021, England/NOTT-24B0E9/2021, England/NOTT-24B113/2021, England/NOTT-24B131/2021, England/NOTT-24B210/2021, England/NOTT-24B23E/2021, England/NOTT-24B25C/2021, England/NOTT-24B27A/2021, England/NOTT-24B41A/2021, England/NOTT-24B465/2021, England/NOTT-24B4A1/2021, England/NOTT-24B535/2021, England/NOTT-24B562/2021, England/NOTT-24B571/2021, England/NOTT-24B5F9/2021, England/NOTT-24B605/2021, England/NOTT-24B614/2021, England/NOTT-24B641/2021, England/NOTT-24C14F/2021, England/NOTT-24C19A/2021, England/NOTT-24C1C7/2021, England/NOTT-24C1D6/2021, England/NOTT-24C1E5/2021, England/NOTT-24C200/2021, England/NOTT-24C24C/2021, England/NOTT-24C297/2021, England/NOTT-24C349/2021, England/NOTT-24C3A3/2021, England/NOTT-24C3B2/2021, England/NOTT-24C3C1/2021, England/NOTT-24C91A/2021, England/NOTT-24CA08/2021, England/NOTT-24CA35/2021, England/NOTT-24CA71/2021, England/NOTT-24CA80/2021, England/NOTT-24CA9F/2021, England/NOTT-24CAAE/2021, England/NOTT-24CB23/2021, England/NOTT-24CB50/2021, England/NOTT-24CB8D/2021, England/NOTT-24CB9C/2021, England/NOTT-24CBBA/2021, England/NOTT-24CBE7/2021, England/NOTT-24CC02/2021, England/NOTT-24CC11/2021, England/NOTT-24CC20/2021, England/NOTT-24CC99/2021, England/NOTT-24CCA8/2021, England/NOTT-24CCB7/2021, England/NOTT-24CCF3/2021, England/NOTT-24CD2D/2021, England/NOTT-24CD3C/2021, England/NOTT-24CD5A/2021, England/NOTT-24CD78/2021, England/NOTT-24CDE1/2021, England/NOTT-24CE66/2021, England/NOTT-24CE93/2021, England/NOTT-24CEA2/2021, England/NOTT-24CEC0/2021, England/NOTT-24CF18/2021, England/NOTT-24CF27/2021, England/NOTT-24CF63/2021, England/NOTT-24CF81/2021, England/NOTT-24CFCD/2021, England/NOTT-24CFDC/2021, England/NOTT-24D07E/2021, England/NOTT-24D08D/2021, England/NOTT-24D09C/2021, England/NOTT-24D0AB/2021, England/NOTT-24D0C9/2021, England/NOTT-24D0E7/2021, England/NOTT-24D0F6/2021, England/NOTT-24D102/2021, England/NOTT-24D111/2021, England/NOTT-24D120/2021, England/NOTT-24D13F/2021, England/NOTT-24D14E/2021, England/NOTT-24D16C/2021, England/NOTT-24D17B/2021, England/NOTT-24D199/2021, England/NOTT-24D1A8/2021, England/NOTT-24D1B7/2021, England/NOTT-24D1C6/2021, England/NOTT-24D1F3/2021, England/NOTT-24D20F/2021, England/NOTT-24D21E/2021, England/NOTT-24D22D/2021, England/NOTT-24D23C/2021, England/NOTT-24D24B/2021, England/NOTT-24D4BE/2021, England/NOTT-24D4CD/2021, England/NOTT-24D4EB/2021, England/NOTT-24D4FA/2021, England/NOTT-24D506/2021, England/NOTT-24D533/2021, England/NOTT-24D542/2021, England/NOTT-24D560/2021, England/NOTT-24D58E/2021, England/NOTT-24D59D/2021, England/NOTT-24D5CA/2021, England/NOTT-24D5D9/2021, England/NOTT-24D5F7/2021, England/NOTT-24D612/2021, England/NOTT-24D65E/2021, England/NOTT-24D66D/2021, England/NOTT-24D68B/2021, England/NOTT-24D69A/2021, England/NOTT-24D6A9/2021, England/NOTT-24D6B8/2021, England/NOTT-24D71F/2021, England/NOTT-24D72E/2021, England/NOTT-24DA61/2021, England/NOTT-24DADA/2021, England/NOTT-24DB04/2021, England/NOTT-24DB13/2021, England/NOTT-24DB7D/2021, England/NOTT-24DB8C/2021, England/NOTT-24DB9B/2021, England/NOTT-24DBB9/2021, England/NOTT-24DBC8/2021, England/NOTT-24DBD7/2021, England/NOTT-24DBE6/2021, England/NOTT-24DC01/2021, England/NOTT-24DC10/2021, England/NOTT-24DC3E/2021, England/NOTT-24DC4D/2021, England/NOTT-24DC5C/2021, England/NOTT-24DCA7/2021, England/NOTT-24DCC5/2021, England/NOTT-24DCD4/2021, England/NOTT-24DCE3/2021, England/NOTT-24DCF2/2021, England/NOTT-24DD0E/2021, England/NOTT-24DD1D/2021, England/NOTT-24DE56/2021, England/NOTT-24DE74/2021, England/NOTT-24DE83/2021, England/NOTT-24DEA1/2021, England/NOTT-24E06E/2021, England/NOTT-24E06E/2021, England/NOTT-24E07D/2021, England/NOTT-24E09B/2021, England/NOTT-24E0AA/2021, England/NOTT-24E0B9/2021, England/NOTT-24E0E6/2021, England/NOTT-24E101/2021, England/NOTT-24E101/2021, England/NOTT-24E1C5/2021, England/NOTT-24E1C5/2021, England/NOTT-24E24A/2021, England/NOTT-24E24A/2021, England/NOTT-24E286/2021, England/NOTT-24E286/2021, England/NOTT-24E2B3/2021, England/NOTT-24E2B3/2021, England/NOTT-24E2E0/2021, England/NOTT-24E2E0/2021, England/NOTT-24E31A/2021, England/NOTT-24E374/2021, England/NOTT-24E383/2021, England/NOTT-24E3A1/2021, England/NOTT-24E3ED/2021, England/NOTT-24E3FC/2021, England/NOTT-24E4EA/2021, England/NOTT-24E541/2021, England/NOTT-24E550/2021, England/NOTT-24E56F/2021, England/NOTT-24E5C9/2021, England/NOTT-24E5C9/2021, England/NOTT-24E5E7/2021, England/NOTT-24E5E7/2021, England/NOTT-24E611/2021, England/NOTT-24E611/2021, England/NOTT-24E620/2021, England/NOTT-24E620/2021, England/NOTT-24E63F/2021, England/NOTT-24E63F/2021, England/NOTT-24E64E/2021, England/NOTT-24E64E/2021, England/NOTT-24E6A8/2021, England/NOTT-24E6A8/2021, England/NOTT-24E70F/2021, England/NOTT-24E70F/2021, England/NOTT-24E72D/2021, England/NOTT-24E72D/2021, England/NOTT-24E769/2021, England/NOTT-24E769/2021, England/NOTT-24E796/2021, England/NOTT-24E7B4/2021, England/NOTT-24E7C3/2021, England/NOTT-24E81B/2021, England/NOTT-24E82A/2021, England/NOTT-24E839/2021, England/NOTT-24E848/2021, England/NOTT-24E866/2021, England/NOTT-24E8C0/2021, England/NOTT-24E918/2021, England/NOTT-24E927/2021, England/NOTT-24E936/2021, England/NOTT-24EB7C/2021, England/NOTT-24EBB8/2021, England/NOTT-24EBE5/2021, England/NOTT-24EBF4/2021, England/NOTT-24EC2E/2021, England/NOTT-24EC4C/2021, England/NOTT-24EC88/2021, England/NOTT-24ECA6/2021, England/NOTT-24ECC4/2021, England/NOTT-24F2FE/2021, England/NOTT-24F328/2021, England/NOTT-24F355/2021, England/NOTT-24F373/2021, England/NOTT-24F3A0/2021, England/NOTT-24F3BF/2021, England/NOTT-24F3CE/2021, England/NOTT-24F425/2021, England/NOTT-24F434/2021, England/NOTT-24F443/2021, England/NOTT-24F452/2021, England/NOTT-24F49E/2021, England/NOTT-24F4BC/2021, England/NOTT-24F4DA/2021, England/NOTT-24F4E9/2021, England/NOTT-24F4F8/2021, England/NOTT-24F504/2021, England/NOTT-24F513/2021, England/NOTT-24F522/2021, England/NOTT-24F531/2021, England/NOTT-24F5D7/2021, England/NOTT-24F5E6/2021, England/NOTT-24F62F/2021, England/NOTT-24F63E/2021, England/NOTT-24F6E3/2021, England/NOTT-24F71D/2021, England/NOTT-24F72C/2021, England/NOTT-24F759/2021, England/NOTT-24F786/2021, England/NOTT-24F7E0/2021, England/NOTT-24F874/2021, England/NOTT-24F8DE/2021, England/NOTT-24F908/2021, England/NOTT-24F935/2021, England/NOTT-24F971/2021, England/NOTT-24F980/2021, England/NOTT-24F9DB/2021, England/NOTT-24FA7E/2021, England/NOTT-24FB20/2021, England/NOTT-24FB3F/2021, England/NOTT-24FBC6/2021, England/NOTT-24FC2D/2021, England/NOTT-24FC4B/2021, England/NOTT-24FC69/2021, England/NOTT-24FC78/2021, England/NOTT-24FCB4/2021, England/NOTT-24FCE1/2021, England/NOTT-24FCF0/2021, England/NOTT-24FD0C/2021, England/NOTT-24FD39/2021, England/NOTT-24FD57/2021, England/NOTT-24FD66/2021, England/NOTT-24FDA2/2021, England/NOTT-24FDB1/2021, England/NOTT-24FDEE/2021, England/NOTT-24FDFD/2021, England/NOTT-24FE09/2021, England/NOTT-24FE18/2021, England/NOTT-24FE27/2021, England/NOTT-24FE36/2021, England/NOTT-24FE45/2021, England/NOTT-24FE54/2021, England/NOTT-24FEDC/2021, England/NOTT-24FF06/2021, England/NOTT-24FF15/2021, England/NOTT-24FF33/2021, England/NOTT-24FF42/2021, England/NOTT-24FF51/2021, England/NOTT-24FF9D/2021, England/NOTT-24FFBB/2021, England/NOTT-24FFF7/2021, England/NOTT-25002D/2021, England/NOTT-25004B/2021, England/NOTT-250069/2021, England/NOTT-2500D2/2021, England/NOTT-2500F0/2021, England/NOTT-25010C/2021, England/NOTT-25011B/2021, England/NOTT-25012A/2021, England/NOTT-250139/2021, England/NOTT-250148/2021, England/NOTT-250157/2021, England/NOTT-250B86/2021, England/NOTT-250BA4/2021, England/NOTT-250BB3/2021, England/NOTT-250BE0/2021, England/NOTT-250C38/2021, England/NOTT-250C47/2021, England/NOTT-250C65/2021, England/NOTT-250C83/2021, England/NOTT-250CFC/2021, England/NOTT-250D08/2021, England/NOTT-250D17/2021, England/NOTT-250D26/2021, England/NOTT-250D35/2021, England/NOTT-250D53/2021, England/NOTT-250DAE/2021, England/NOTT-250DCC/2021, England/NOTT-250DF9/2021, England/NOTT-250E50/2021, England/NOTT-250E7E/2021, England/NOTT-250EC9/2021, England/NOTT-250EE7/2021, England/NOTT-250F5D/2021, England/NOTT-250F8A/2021, England/NOTT-250F99/2021, England/NOTT-250FA8/2021, England/NOTT-250FB7/2021, England/NOTT-250FC6/2021, England/NOTT-2510B3/2021, England/NOTT-2510C2/2021, England/NOTT-2510D1/2021, England/NOTT-25111A/2021, England/NOTT-25150F/2021, England/NOTT-25154B/2021, England/NOTT-25155A/2021, England/NOTT-251569/2021, England/NOTT-251B2B/2021, England/NOTT-251B49/2021, England/NOTT-251B94/2021, England/NOTT-251BA3/2021, England/NOTT-251CFB/2021, England/NOTT-251D16/2021, England/NOTT-251D34/2021, England/NOTT-251D61/2021, England/NOTT-251D70/2021, England/NOTT-251D8F/2021, England/NOTT-251E13/2021, England/NOTT-251E40/2021, England/NOTT-252164/2021, England/NOTT-2521A0/2021, England/NOTT-252243/2021, England/NOTT-25228F/2021, England/NOTT-2522CB/2021, England/NOTT-2522F8/2021, England/NOTT-25235F/2021, England/NOTT-25236E/2021, England/NOTT-25237D/2021, England/NOTT-2523C8/2021, England/NOTT-25243E/2021, England/NOTT-2524F2/2021, England/NOTT-252559/2021, England/NOTT-252577/2021, England/NOTT-252586/2021, England/NOTT-2525A4/2021, England/NOTT-2525E0/2021, England/NOTT-25260B/2021, England/NOTT-252629/2021, England/NOTT-252647/2021, England/NOTT-252665/2021, England/NOTT-2526B0/2021, England/NOTT-2526CF/2021, England/NOTT-252708/2021, England/NOTT-252717/2021, England/NOTT-252726/2021, England/NOTT-252735/2021, England/NOTT-252744/2021, England/NOTT-252753/2021, England/NOTT-252771/2021, England/NOTT-25279F/2021, England/NOTT-2527AE/2021, England/NOTT-2527BD/2021, England/NOTT-2527CC/2021, England/NOTT-2527DB/2021, England/NOTT-2527EA/2021, England/NOTT-2527F9/2021, England/NOTT-252805/2021, England/NOTT-252814/2021, England/NOTT-252823/2021, England/NOTT-252832/2021, England/NOTT-252841/2021, England/NOTT-252850/2021, England/NOTT-25286F/2021, England/NOTT-25288D/2021, England/NOTT-25289C/2021, England/NOTT-2528AB/2021, England/NOTT-2528E7/2021, England/NOTT-25293F/2021, England/NOTT-25294E/2021, England/NOTT-2529D5/2021, England/NOTT-2529E4/2021, England/NOTT-2529F3/2021, England/NOTT-252A0F/2021, England/NOTT-252A1E/2021, England/NOTT-252A4B/2021, England/NOTT-252A5A/2021, England/NOTT-252C09/2021, England/NOTT-252C54/2021, England/NOTT-252C63/2021, England/NOTT-252C72/2021, England/NOTT-252CEB/2021, England/NOTT-252D06/2021, England/NOTT-252D15/2021, England/NOTT-252D24/2021, England/NOTT-2531FA/2021, England/NOTT-25328E/2021, England/NOTT-25329D/2021, England/NOTT-2532E8/2021, England/NOTT-2533B8/2021, England/NOTT-253400/2021, England/NOTT-25341F/2021, England/NOTT-25342E/2021, England/NOTT-25343D/2021, England/NOTT-25344C/2021, England/NOTT-25345B/2021, England/NOTT-25346A/2021, England/NOTT-253479/2021, England/NOTT-253488/2021, England/NOTT-253497/2021, England/NOTT-2534B5/2021, England/NOTT-2534C4/2021, England/NOTT-2534F1/2021, England/NOTT-25351C/2021, England/NOTT-25353A/2021, England/NOTT-253549/2021, England/NOTT-2535C1/2021, England/NOTT-253619/2021, England/NOTT-253646/2021, England/NOTT-253664/2021, England/NOTT-253707/2021, England/NOTT-253752/2021, England/NOTT-253761/2021, England/NOTT-2537AD/2021, England/NOTT-2537BC/2021, England/NOTT-2537CB/2021, England/NOTT-2537DA/2021, England/NOTT-2537E9/2021, England/NOTT-253804/2021, England/NOTT-253813/2021, England/NOTT-253822/2021, England/NOTT-253831/2021, England/NOTT-25385F/2021, England/NOTT-25386E/2021, England/NOTT-25387D/2021, England/NOTT-25388C/2021, England/NOTT-25395C/2021, England/NOTT-25396B/2021, England/NOTT-25397A/2021, England/NOTT-253B74/2021, England/NOTT-253B83/2021, England/NOTT-253BDE/2021, England/NOTT-253BED/2021, England/NOTT-253BFC/2021, England/NOTT-253C26/2021, England/NOTT-253C35/2021, England/NOTT-253C44/2021, England/NOTT-253C80/2021, England/NOTT-253CDB/2021, England/NOTT-253D05/2021, England/NOTT-253D14/2021, England/NOTT-253D50/2021, England/NOTT-253D6F/2021, England/NOTT-253D7E/2021, England/NOTT-253D9C/2021, England/NOTT-253DAB/2021, England/NOTT-253DBA/2021, England/NOTT-253DC9/2021, England/NOTT-253DD8/2021, England/NOTT-253E3F/2021, England/NOTT-253E4E/2021, England/NOTT-253E5D/2021, England/NOTT-253E5D/2021, England/NOTT-253E99/2021, England/NOTT-253EC6/2021, England/NOTT-253F0F/2021, England/NOTT-253F2D/2021, England/NOTT-253F69/2021, England/NOTT-253FE1/2021, England/NOTT-253FF0/2021, England/NOTT-25401A/2020, England/NOTT-2540A1/2021, England/NOTT-254135/2021, England/NOTT-254153/2021, England/NOTT-254180/2021, England/NOTT-2541BD/2021, England/NOTT-2541CC/2021, England/NOTT-2541DB/2021, England/NOTT-2541F9/2021, England/NOTT-254205/2021, England/NOTT-254214/2021, England/NOTT-254223/2021, England/NOTT-254232/2021, England/NOTT-25429C/2021, England/NOTT-254469/2021, England/NOTT-254478/2021, England/NOTT-254487/2021, England/NOTT-254496/2021, England/NOTT-2544A5/2021, England/NOTT-2544C3/2021, England/NOTT-2544D2/2021, England/NOTT-2544E1/2021, England/NOTT-2544F0/2021, England/NOTT-254557/2021, England/NOTT-254566/2021, England/NOTT-254575/2021, England/NOTT-254584/2021, England/NOTT-254593/2021, England/NOTT-2545FD/2021, England/NOTT-254609/2021, England/NOTT-254654/2021, England/NOTT-254663/2021, England/NOTT-2546DC/2021, England/NOTT-2546EB/2021, England/NOTT-2546FA/2021, England/NOTT-254706/2021, England/NOTT-254742/2021, England/NOTT-25478E/2021, England/NOTT-2547D9/2021, England/NOTT-2547E8/2021, England/NOTT-2547F7/2021, England/NOTT-254803/2021, England/NOTT-254812/2021, England/NOTT-254830/2021, England/NOTT-25484F/2021, England/NOTT-25485E/2021, England/NOTT-25486D/2021, England/NOTT-25487C/2021, England/NOTT-25488B/2021, England/NOTT-25489A/2021, England/NOTT-2548A9/2021, England/NOTT-2548B8/2021, England/NOTT-2548C7/2021, England/NOTT-2548E5/2021, England/NOTT-254900/2021, England/NOTT-25491F/2021, England/NOTT-25496A/2021, England/NOTT-254979/2021, England/NOTT-254988/2021, England/NOTT-254997/2021, England/NOTT-2549A6/2021, England/NOTT-2549B5/2021, England/NOTT-2549C4/2021, England/NOTT-2549D3/2021, England/NOTT-2549E2/2021, England/NOTT-254A1C/2021, England/NOTT-254A2B/2021, England/NOTT-254A49/2021, England/NOTT-254A58/2021, England/NOTT-254A67/2021, England/NOTT-254A76/2021, England/NOTT-254A85/2021, England/NOTT-254A94/2021, England/NOTT-254AA3/2021, England/NOTT-254AB2/2021, England/NOTT-254AC1/2021, England/NOTT-254AD0/2021, England/NOTT-254B0A/2021, England/NOTT-254B19/2021, England/NOTT-254B28/2021, England/NOTT-254B55/2021, England/NOTT-254B82/2021, England/NOTT-254B91/2021, England/NOTT-254BA0/2021, England/NOTT-254BBF/2021, England/NOTT-254C07/2021, England/NOTT-254C8F/2021, England/NOTT-254C9E/2021, England/NOTT-254CAD/2021, England/NOTT-254CBC/2021, England/NOTT-254CCB/2021, England/NOTT-254CDA/2021, England/NOTT-254CE9/2021, England/NOTT-254D13/2021, England/NOTT-254D22/2021, England/NOTT-254D40/2021, England/NOTT-254D6E/2021, England/NOTT-254D7D/2021, England/NOTT-254D8C/2021, England/NOTT-254DB9/2021, England/NOTT-254DC8/2021, England/NOTT-254DD7/2021, England/NOTT-254DE6/2021, England/NOTT-254E10/2021, England/NOTT-254E6B/2021, England/NOTT-254E7A/2021, England/NOTT-254E98/2021, England/NOTT-254EA7/2021, England/NOTT-254EC5/2021, England/NOTT-254EE3/2021, England/NOTT-254F1D/2021, England/NOTT-254F2C/2021, England/NOTT-254F59/2021, England/NOTT-254F77/2021, England/NOTT-254FB3/2021, England/NOTT-254FE0/2021, England/NOTT-25500A/2021, England/NOTT-255028/2021, England/NOTT-255037/2021, England/NOTT-255046/2021, England/NOTT-255073/2021, England/NOTT-255091/2021, England/NOTT-2550A0/2021, England/NOTT-2550BF/2021, England/NOTT-2550CE/2021, England/NOTT-2550DD/2021, England/NOTT-2550FB/2021, England/NOTT-255107/2021, England/NOTT-255125/2021, England/NOTT-255134/2021, England/NOTT-255152/2021, England/NOTT-255170/2021, England/NOTT-25518F/2021, England/NOTT-2551AD/2021, England/NOTT-2551E9/2021, England/NOTT-2551F8/2021, England/NOTT-255213/2021, England/NOTT-255231/2021, England/NOTT-25528C/2021, England/NOTT-25529B/2021, England/NOTT-2552B9/2021, England/NOTT-2552F5/2021, England/NOTT-255310/2021, England/NOTT-25536B/2021, England/NOTT-255398/2021, England/NOTT-2553A7/2021, England/NOTT-2553B6/2021, England/NOTT-2553C5/2021, England/NOTT-2553E3/2021, England/NOTT-2553F2/2021, England/NOTT-25540E/2021, England/NOTT-25541D/2021, England/NOTT-255468/2021, England/NOTT-255486/2021, England/NOTT-255495/2021, England/NOTT-2554C2/2021, England/NOTT-2554D1/2021, England/NOTT-2554E0/2021, England/NOTT-2554FF/2021, England/NOTT-255529/2021, England/NOTT-255592/2021, England/NOTT-2555FC/2021, England/NOTT-255608/2021, England/NOTT-255617/2021, England/NOTT-255626/2021, England/NOTT-255635/2021, England/NOTT-255644/2021, England/NOTT-255662/2021, England/NOTT-255671/2021, England/NOTT-255680/2021, England/NOTT-25569F/2021, England/NOTT-2556CC/2021, England/NOTT-255CCA/2021, England/NOTT-255CD9/2021, England/NOTT-255CE8/2021, England/NOTT-255D30/2021, England/NOTT-255D4F/2021, England/NOTT-255D5E/2021, England/NOTT-255D8B/2021, England/NOTT-255DA9/2021, England/NOTT-255DB8/2021, England/NOTT-255DC7/2021, England/NOTT-255E00/2021, England/NOTT-255E3D/2021, England/NOTT-255E4C/2021, England/NOTT-255E6A/2021, England/NOTT-255E79/2021, England/NOTT-255EE2/2021, England/NOTT-255EF1/2021, England/NOTT-255F0D/2021, England/NOTT-255F2B/2021, England/NOTT-255F3A/2021, England/NOTT-255F49/2021, England/NOTT-255F58/2021, England/NOTT-255F85/2021, England/NOTT-255FA3/2021, England/NOTT-255FB2/2021, England/NOTT-255FC1/2021, England/NOTT-255FD0/2021, England/NOTT-255FFE/2021, England/NOTT-256027/2021, England/NOTT-256036/2021, England/NOTT-256045/2021, England/NOTT-256054/2021, England/NOTT-2560BE/2021, England/NOTT-2560CD/2021, England/NOTT-256106/2021, England/NOTT-256115/2021, England/NOTT-256151/2021, England/NOTT-2561AC/2021, England/NOTT-2561E8/2021, England/NOTT-2561F7/2021, England/NOTT-256203/2021, England/NOTT-256212/2021, England/NOTT-256221/2021, England/NOTT-25624F/2021, England/NOTT-25625E/2021, England/NOTT-25631F/2021, England/NOTT-25632E/2021, England/NOTT-25633D/2021, England/NOTT-25634C/2021, England/NOTT-25636A/2021, England/NOTT-256388/2021, England/NOTT-256397/2021, England/NOTT-2563A6/2021, England/NOTT-2563C4/2021, England/NOTT-25640D/2021, England/NOTT-25643A/2021, England/NOTT-256449/2021, England/NOTT-256467/2021, England/NOTT-256476/2021, England/NOTT-256494/2021, England/NOTT-2564A3/2021, England/NOTT-2564B2/2021, England/NOTT-2564C1/2021, England/NOTT-2564FE/2021, England/NOTT-25650A/2021, England/NOTT-256519/2021, England/NOTT-256564/2021, England/NOTT-256582/2021, England/NOTT-2565CE/2021, England/NOTT-2565DD/2021, England/NOTT-2565EC/2021, England/NOTT-2565FB/2021, England/NOTT-256634/2021, England/NOTT-256652/2021, England/NOTT-256661/2021, England/NOTT-2566AD/2021, England/NOTT-2566CB/2021, England/NOTT-2566DA/2021, England/NOTT-2566E9/2021, England/NOTT-256740/2021, England/NOTT-25677D/2021, England/NOTT-25678C/2021, England/NOTT-25679B/2021, England/NOTT-2567B9/2021, England/NOTT-2567D7/2021, England/NOTT-2567E6/2021, England/NOTT-256810/2021, England/NOTT-25682F/2021, England/NOTT-25684D/2021, England/NOTT-256889/2021, England/NOTT-2568A7/2021, England/NOTT-2568B6/2021, England/NOTT-2568C5/2021, England/NOTT-2568D4/2021, England/NOTT-25690E/2021, England/NOTT-25691D/2021, England/NOTT-256986/2021, England/NOTT-2569B3/2021, England/NOTT-2569D1/2021, England/NOTT-256A1A/2021, England/NOTT-256A65/2021, England/NOTT-256A92/2021, England/NOTT-256AB0/2021, England/NOTT-256ACF/2021, England/NOTT-256ADE/2021, England/NOTT-256AED/2021, England/NOTT-256AFC/2021, England/NOTT-256B08/2021, England/NOTT-256B26/2021, England/NOTT-256B53/2021, England/NOTT-256B62/2021, England/NOTT-256BBD/2021, England/NOTT-256BEA/2021, England/NOTT-256BF9/2021, England/NOTT-256C14/2021, England/NOTT-256C50/2021, England/NOTT-256C7E/2021, England/NOTT-256C8D/2021, England/NOTT-256C9C/2021, England/NOTT-256CE7/2021, England/NOTT-256D11/2021, England/NOTT-256D3F/2021, England/NOTT-256D5D/2021, England/NOTT-256D7B/2021, England/NOTT-256DA8/2021, England/NOTT-256DB7/2021, England/NOTT-256DD5/2021, England/NOTT-256E0F/2021, England/NOTT-256E2D/2021, England/NOTT-256E4B/2021, England/NOTT-256E5A/2021, England/NOTT-256E69/2021, England/NOTT-256E78/2021, England/NOTT-256E87/2021, England/NOTT-256E96/2021, England/NOTT-256EB4/2021, England/NOTT-256EC3/2021, England/NOTT-256ED2/2021, England/NOTT-256EF0/2021, England/NOTT-256F2A/2021, England/NOTT-256F48/2021, England/NOTT-256FA2/2021, England/NOTT-256FB1/2021, England/NOTT-256FC0/2021, England/NOTT-256FFD/2021, England/NOTT-257008/2021, England/NOTT-257017/2021, England/NOTT-257035/2021, England/NOTT-257062/2021, England/NOTT-257071/2021, England/NOTT-25709F/2021, England/NOTT-2570AE/2021, England/NOTT-2570BD/2021, England/NOTT-2570CC/2021, England/NOTT-2570DB/2021, England/NOTT-257105/2021, England/NOTT-257123/2021, England/NOTT-25717E/2021, England/NOTT-25719C/2021, England/NOTT-2571AB/2021, England/NOTT-257202/2021, England/NOTT-257220/2021, England/NOTT-25723F/2021, England/NOTT-25725D/2021, England/NOTT-25726C/2021, England/NOTT-25728A/2021, England/NOTT-25730F/2021, England/NOTT-257378/2021, England/NOTT-25793A/2020, England/NOTT-257949/2020, England/NOTT-257976/2021, England/NOTT-257985/2021, England/NOTT-257994/2021, England/NOTT-2579A3/2021, England/NOTT-2579B2/2021, England/NOTT-2579FE/2021, England/NOTT-257A0A/2021, England/NOTT-257A55/2021, England/NOTT-257A64/2021, England/NOTT-257A73/2021, England/NOTT-257A82/2021, England/NOTT-257A91/2021, England/NOTT-257AA0/2021, England/NOTT-257ABF/2021, England/NOTT-257ACE/2021, England/NOTT-257ADD/2021, England/NOTT-257AEC/2021, England/NOTT-257AFB/2021, England/NOTT-257B07/2021, England/NOTT-257B61/2021, England/NOTT-257B70/2021, England/NOTT-257B8F/2021, England/NOTT-257BAD/2021, England/NOTT-257BBC/2021, England/NOTT-257BCB/2021, England/NOTT-257BE9/2021, England/NOTT-257BF8/2021, England/NOTT-257C04/2021, England/NOTT-257C22/2021, England/NOTT-257C40/2021, England/NOTT-257C5F/2021, England/NOTT-257C6E/2021, England/NOTT-257C7D/2021, England/NOTT-257C8C/2021, England/NOTT-257CAA/2021, England/NOTT-257CB9/2021, England/NOTT-257CD7/2021, England/NOTT-257CE6/2021, England/NOTT-257CF5/2021, England/NOTT-257D01/2021, England/NOTT-257D3E/2021, England/NOTT-257D4D/2021, England/NOTT-257D5C/2021, England/NOTT-257D6B/2021, England/NOTT-257D7A/2021, England/NOTT-257D98/2021, England/NOTT-257DA7/2021, England/NOTT-257DB6/2021, England/NOTT-257DC5/2021, England/NOTT-257DF2/2021, England/NOTT-257E0E/2021, England/NOTT-257E1D/2021, England/NOTT-257E2C/2021, England/NOTT-257E3B/2021, England/NOTT-257E4A/2021, England/NOTT-257E77/2021, England/NOTT-257E86/2021, England/NOTT-257EA4/2021, England/NOTT-257EB3/2021, England/NOTT-257ED1/2021, England/NOTT-257EE0/2021, England/NOTT-257F1A/2020, England/NOTT-257F29/2021, England/NOTT-257F47/2021, England/NOTT-257F56/2021, England/NOTT-257F65/2021, England/NOTT-257F74/2021, England/NOTT-257F92/2021, England/NOTT-257FA1/2021, England/NOTT-257FCF/2021, England/NOTT-257FDE/2021, England/NOTT-257FED/2021, England/NOTT-257FFC/2021, England/NOTT-258007/2021, England/NOTT-258016/2021, England/NOTT-258034/2021, England/NOTT-258043/2021, England/NOTT-258052/2021, England/NOTT-258070/2021, England/NOTT-2580BC/2021, England/NOTT-2580CB/2021, England/NOTT-2580DA/2021, England/NOTT-2580E9/2021, England/NOTT-258104/2021, England/NOTT-258113/2021, England/NOTT-258122/2021, England/NOTT-258140/2021, England/NOTT-25815F/2021, England/NOTT-25817D/2021, England/NOTT-25819B/2021, England/NOTT-2581B9/2021, England/NOTT-2581C8/2021, England/NOTT-2581D7/2021, England/NOTT-2581E6/2021, England/NOTT-258201/2021, England/NOTT-258210/2021, England/NOTT-25822F/2021, England/NOTT-25823E/2021, England/NOTT-25825C/2021, England/NOTT-25826B/2021, England/NOTT-25827A/2021, England/NOTT-258289/2021, England/NOTT-258298/2021, England/NOTT-2582A7/2021, England/NOTT-2582C5/2021, England/NOTT-2582D4/2021, England/NOTT-2582E3/2021, England/NOTT-2582F2/2021, England/NOTT-25831D/2021, England/NOTT-25832C/2021, England/NOTT-25833B/2021, England/NOTT-25834A/2021, England/NOTT-258368/2021, England/NOTT-258386/2021, England/NOTT-258395/2021, England/NOTT-2583A4/2021, England/NOTT-2583B3/2021, England/NOTT-2583D1/2021, England/NOTT-2583FF/2021, England/NOTT-25840B/2021, England/NOTT-25841A/2021, England/NOTT-258429/2021, England/NOTT-258438/2021, England/NOTT-258447/2021, England/NOTT-258465/2021, England/NOTT-258474/2021, England/NOTT-258483/2021, England/NOTT-258492/2021, England/NOTT-2584A1/2021, England/NOTT-2584CF/2021, England/NOTT-2584ED/2021, England/NOTT-258508/2021, England/NOTT-258517/2021, England/NOTT-258526/2021, England/NOTT-258544/2021, England/NOTT-258562/2021, England/NOTT-258571/2021, England/NOTT-25859F/2021, England/NOTT-2585AE/2021, England/NOTT-2585BD/2021, England/NOTT-2585CC/2021, England/NOTT-2585DB/2021, England/NOTT-2585F9/2021, England/NOTT-258605/2021, England/NOTT-258614/2021, England/NOTT-258632/2021, England/NOTT-258641/2021, England/NOTT-258650/2021, England/NOTT-25866F/2021, England/NOTT-25867E/2021, England/NOTT-25868D/2021, England/NOTT-2586BA/2021, England/NOTT-2586D8/2021, England/NOTT-258702/2021, England/NOTT-25873F/2021, England/NOTT-25874E/2021, England/NOTT-25875D/2021, England/NOTT-25876C/2021, England/NOTT-25878A/2021, England/NOTT-2587A8/2021, England/NOTT-2587C6/2021, England/NOTT-2587E4/2021, England/NOTT-25882D/2021, England/NOTT-25884B/2021, England/NOTT-258869/2021, England/NOTT-258878/2021, England/NOTT-2588B4/2021, England/NOTT-2588D2/2021, England/NOTT-25890C/2021, England/NOTT-25891B/2021, England/NOTT-258939/2021, England/NOTT-258948/2021, England/NOTT-258966/2021, England/NOTT-258975/2021, England/NOTT-258984/2021, England/NOTT-2589A2/2021, England/NOTT-2589C0/2021, England/NOTT-258A81/2021, England/NOTT-258A90/2021, England/NOTT-258AAF/2021, England/NOTT-258ABE/2021, England/NOTT-258AFA/2021, England/NOTT-258B06/2021, England/NOTT-258B15/2021, England/NOTT-258B24/2021, England/NOTT-258B33/2021, England/NOTT-258B42/2021, England/NOTT-258B51/2021, England/NOTT-258B60/2021, England/NOTT-258B7F/2021, England/NOTT-258B8E/2021, England/NOTT-258BAC/2021, England/NOTT-258BBB/2021, England/NOTT-258BCA/2021, England/NOTT-258BD9/2021, England/NOTT-258BF7/2021, England/NOTT-258C03/2021, England/NOTT-258C21/2021, England/NOTT-258C30/2021, England/NOTT-258C6D/2021, England/NOTT-258C7C/2021, England/NOTT-258C8B/2021, England/NOTT-258C9A/2021, England/NOTT-258CA9/2021, England/NOTT-258CC7/2021, England/NOTT-258CE5/2021, England/NOTT-258CF4/2021, England/NOTT-258D00/2021, England/NOTT-258D1F/2021, England/NOTT-258D2E/2021, England/NOTT-258D5B/2021, England/NOTT-258D79/2021, England/NOTT-258D97/2021, England/NOTT-258DA6/2021, England/NOTT-258DB5/2021, England/NOTT-258DC4/2021, England/NOTT-258DD3/2021, England/NOTT-258DE2/2021, England/NOTT-258DF1/2021, England/NOTT-258E0D/2021, England/NOTT-258E1C/2021, England/NOTT-258E2B/2021, England/NOTT-258E49/2021, England/NOTT-258E58/2021, England/NOTT-258E67/2021, England/NOTT-258E85/2021, England/NOTT-258E94/2021, England/NOTT-258EA3/2021, England/NOTT-258EB2/2021, England/NOTT-258EC1/2021, England/NOTT-258ED0/2021, England/NOTT-258EFE/2021, England/NOTT-258F0A/2021, England/NOTT-258F19/2021, England/NOTT-258F28/2021, England/NOTT-258F37/2021, England/NOTT-258F55/2021, England/NOTT-258F91/2021, England/NOTT-258FCE/2021, England/NOTT-258FDD/2021, England/NOTT-258FFB/2021, England/NOTT-259006/2021, England/NOTT-259024/2021, England/NOTT-259060/2021, England/NOTT-25908E/2021, England/NOTT-25909D/2021, England/NOTT-2590BB/2021, England/NOTT-2590D9/2021, England/NOTT-2590F7/2021, England/NOTT-259112/2021, England/NOTT-259121/2021, England/NOTT-259130/2021, England/NOTT-25915E/2021, England/NOTT-25916D/2021, England/NOTT-25917C/2021, England/NOTT-25918B/2021, England/NOTT-25919A/2021, England/NOTT-2591B8/2021, England/NOTT-2591E5/2021, England/NOTT-259200/2021, England/NOTT-25921F/2021, England/NOTT-25922E/2021, England/NOTT-25924C/2021, England/NOTT-25925B/2021, England/NOTT-259279/2021, England/NOTT-259288/2021, England/NOTT-2592A6/2021, England/NOTT-2592C4/2021, England/NOTT-2592D3/2021, England/NOTT-2592E2/2021, England/NOTT-2592F1/2021, England/NOTT-25930D/2021, England/NOTT-25931C/2021, England/NOTT-25932B/2021, England/NOTT-25933A/2021, England/NOTT-259358/2021, England/NOTT-259367/2021, England/NOTT-259376/2021, England/NOTT-2593A3/2021, England/NOTT-2593D0/2021, England/NOTT-2593EF/2021, England/NOTT-2593FE/2021, England/NOTT-259419/2021, England/NOTT-259428/2021, England/NOTT-259437/2021, England/NOTT-259446/2021, England/NOTT-259455/2021, England/NOTT-259473/2021, England/NOTT-259482/2021, England/NOTT-259491/2021, England/NOTT-2594A0/2021, England/NOTT-2594BF/2021, England/NOTT-2594DD/2021, England/NOTT-2594FB/2021, England/NOTT-259507/2021, England/NOTT-259516/2021, England/NOTT-259525/2021, England/NOTT-259534/2021, England/NOTT-259543/2021, England/NOTT-259552/2021, England/NOTT-259561/2021, England/NOTT-25959E/2021, England/NOTT-2595BC/2021, England/NOTT-2595DA/2021, England/NOTT-2595E9/2021, England/NOTT-2595F8/2021, England/NOTT-259604/2021, England/NOTT-259613/2021, England/NOTT-259622/2021, England/NOTT-259631/2021, England/NOTT-259640/2021, England/NOTT-25966E/2021, England/NOTT-25967D/2021, England/NOTT-25968C/2021, England/NOTT-25969B/2021, England/NOTT-2596B9/2021, England/NOTT-2596D7/2021, England/NOTT-2596E6/2021, England/NOTT-2596F5/2021, England/NOTT-259710/2021, England/NOTT-25972F/2021, England/NOTT-25973E/2021, England/NOTT-25974D/2021, England/NOTT-25976B/2021, England/NOTT-25977A/2021, England/NOTT-259798/2021, England/NOTT-2597B6/2021, England/NOTT-2597C5/2021, England/NOTT-2597D4/2021, England/NOTT-2597E3/2021, England/NOTT-25980E/2021, England/NOTT-25981D/2021, England/NOTT-25983B/2021, England/NOTT-25984A/2021, England/NOTT-259868/2021, England/NOTT-259877/2021, England/NOTT-259886/2021, England/NOTT-259895/2021, England/NOTT-2598A4/2021, England/NOTT-2598B3/2021, England/NOTT-2598D1/2021, England/NOTT-2598E0/2021, England/NOTT-2598FF/2021, England/NOTT-25990B/2021, England/NOTT-259929/2021, England/NOTT-259947/2021, England/NOTT-259956/2021, England/NOTT-259965/2021, England/NOTT-259974/2021, England/NOTT-259983/2021, England/NOTT-259992/2021, England/NOTT-2599A1/2021, England/NOTT-2599B0/2021, England/NOTT-2599ED/2021, England/NOTT-2599FC/2021, England/NOTT-259A17/2021, England/NOTT-259A26/2021, England/NOTT-259A44/2021, England/NOTT-259A53/2021, England/NOTT-259A62/2021, England/NOTT-259A71/2021, England/NOTT-259A80/2021, England/NOTT-259A9F/2021, England/NOTT-259ABD/2021, England/NOTT-259ADB/2021, England/NOTT-259AF9/2021, England/NOTT-259B05/2021, England/NOTT-259B14/2021, England/NOTT-259B32/2021, England/NOTT-259B41/2021, England/NOTT-259B9C/2021, England/NOTT-259BAB/2021, England/NOTT-259BC9/2021, England/NOTT-259BD8/2021, England/NOTT-259BE7/2021, England/NOTT-259BF6/2021, England/NOTT-259C02/2021, England/NOTT-259C20/2021, England/NOTT-259C3F/2021, England/NOTT-259C4E/2021, England/NOTT-259C5D/2021, England/NOTT-259C6C/2021, England/NOTT-259C7B/2021, England/NOTT-259C8A/2021, England/NOTT-259C99/2021, England/NOTT-259CD5/2021, England/NOTT-259CE4/2021, England/NOTT-259CF3/2021, England/NOTT-259D0F/2021, England/NOTT-259D1E/2021, England/NOTT-259D2D/2021, England/NOTT-259D3C/2021, England/NOTT-259D69/2021, England/NOTT-259D78/2021, England/NOTT-259D87/2021, England/NOTT-259D96/2021, England/NOTT-259DA5/2021, England/NOTT-259DB4/2021, England/NOTT-259DC3/2021, England/NOTT-259DD2/2021, England/NOTT-259DE1/2021, England/NOTT-259DF0/2021, England/NOTT-259E48/2021, England/NOTT-259E57/2021, England/NOTT-259E75/2021, England/NOTT-259E93/2021, England/NOTT-259EA2/2021, England/NOTT-259EB1/2021, England/NOTT-259EDF/2021, England/NOTT-259EEE/2021, England/NOTT-259EFD/2021, England/NOTT-259F09/2021, England/NOTT-YYBN8/2021, England/NOTT-YYBND/2021, England/NOTT-YYBNK/2021, England/NOTT-YYBNR/2021, England/NOTT-YYBY13/2021, England/NOTT-YYBY3/2021, England/NOTT-YYBY4/2021, England/NOTT-YYBY7/2021, England/NOTT-YYBY8O/2021, England/NOTT-YYBY9/2021, England/NOTT-YYBYA/2021, England/NOTT-YYBYDA/2021, England/NOTT-YYBYEQ/2021, England/NOTT-YYBYH/2021, England/NOTT-YYBYIU/2021, England/NOTT-YYBYJC/2021, England/NOTT-YYBYKK/2021, England/NOTT-YYBYME/2021, England/NOTT-YYBYN4/2021, England/NOTT-YYBYO7/2021, England/NOTT-YYBYPR/2021, England/NOTT-YYBYQN/2021, England/NOTT-YYBYRS/2021, England/NOTT-YYBYST/2021, England/NOTT-YYBYUZ/2021, England/NOTT-YYBYWI/2021, England/QEUH-A75E4E/2020, England/QEUH-A75E99/2020, England/QEUH-A75EB7/2020, England/QEUH-A75EE4/2020, England/QEUH-A762C9/2020, England/QEUH-A762D8/2020, England/QEUH-A762F6/2020, England/QEUH-A76302/2020, England/QEUH-A76320/2020, England/QEUH-A7634E/2020, England/QEUH-A7635D/2020, England/QEUH-A7636C/2020, England/QEUH-A7637B/2020, England/QEUH-A7638A/2020, England/QEUH-A763A8/2020, England/QEUH-A763B7/2020, England/QEUH-A763C6/2020, England/QEUH-A763E4/2020, England/QEUH-A763F3/2020, England/QEUH-A7640F/2020, England/QEUH-A7642D/2020, England/QEUH-A7643C/2020, England/QEUH-A7645A/2020, England/QEUH-A76760/2020, England/QEUH-A7678E/2020, England/QEUH-A7679D/2020, England/QEUH-A767AC/2020, England/QEUH-A767CA/2020, England/QEUH-A767D9/2020, England/QEUH-A767E8/2020, England/QEUH-A767F7/2020, England/QEUH-A76803/2020, England/QEUH-A76812/2020, England/QEUH-A76821/2020, England/QEUH-A76830/2020, England/QEUH-A7692E/2020, England/QEUH-A7693D/2020, England/QEUH-A7694C/2020, England/QEUH-A7695B/2020, England/QEUH-A76979/2020, England/QEUH-A76BCE/2020, England/QEUH-A76BDD/2020, England/QEUH-A76C07/2020, England/QEUH-A76C8F/2020, England/QEUH-A77FB2/2020, England/QEUH-A77FC1/2020, England/QEUH-A77FD0/2020, England/QEUH-A77FEF/2020, England/QEUH-A77FFE/2020, England/QEUH-A78009/2020, England/QEUH-A78018/2020, England/QEUH-A78036/2020, England/QEUH-A78045/2020, England/QEUH-A78054/2020, England/QEUH-A9BFB8/2020, England/QEUH-A9BFC7/2020, England/QEUH-A9BFE5/2020, England/QEUH-A9BFF4/2020, England/QEUH-A9C8E9/2020, England/QEUH-A9C95F/2020, England/QEUH-A9C99B/2020, England/QEUH-A9C9AA/2020, England/QEUH-A9CE8D/2020, England/QEUH-A9CE9C/2020, England/QEUH-A9CF02/2020, England/QEUH-A9CF11/2020, England/QEUH-A9CF3F/2020, England/QEUH-A9CF4E/2020, England/QEUH-A9D068/2020, England/QEUH-A9D086/2020, England/QEUH-A9D129/2020, England/QEUH-A9D165/2020, England/QEUH-A9D183/2020, England/QEUH-A9D1A1/2020, England/QEUH-A9D96D/2020, England/QEUH-A9D97C/2020, England/QEUH-A9D98B/2020, England/QEUH-A9D99A/2020, England/QEUH-A9D9A9/2020, England/QEUH-A9D9C7/2020, England/QEUH-A9D9D6/2020, England/QEUH-A9D9E5/2020, England/QEUH-A9D9F4/2020, England/QEUH-A9DA00/2020, England/QEUH-A9DA1F/2020, England/RAND-11E1432/2021, England/RAND-11E1441/2021, England/RAND-11E146F/2021, England/RAND-11E147E/2021, England/RAND-11E148D/2021, England/RAND-11E149C/2021, England/RAND-11E14AB/2021, England/RAND-11E14BA/2021, England/RAND-11E14C9/2021, England/RAND-11E14D8/2021, England/RAND-11E14E7/2021, England/RAND-11E14F6/2021, England/RAND-11E1502/2021, England/RAND-11E1511/2021, England/RAND-11E1520/2021, England/RAND-11E153F/2021, England/RAND-11E15C6/2021, England/RAND-11E15D5/2021, England/RAND-11E15E4/2021, England/RAND-11E15F3/2021, England/RAND-11E160F/2021, England/RAND-11E162D/2021, England/RAND-11E1784/2021, England/RAND-11E1793/2021, England/RAND-11E17A2/2021, England/RAND-11E18CD/2021, England/RAND-11E18EB/2021, England/RAND-11E18FA/2021, England/RAND-11E1906/2021, England/RAND-11E1915/2021, England/RAND-11E1924/2021, England/RAND-11E1933/2021, England/RAND-11E1A30/2021, England/RAND-11E1A4F/2021, England/RAND-11E28AE/2021, England/RAND-11E28BD/2021, England/RAND-11E28CC/2021, England/RAND-11E28DB/2021, England/RAND-11E2A20/2021, England/RAND-11E2A3F/2021, England/RAND-11E2A4E/2021, England/RAND-11E2C57/2021, England/RAND-11ECDD2/2021, England/RAND-11ECDD2/2021, England/RAND-11ECDF0/2021, England/RAND-11ECDF0/2021, England/RAND-11ECE0C/2021, England/RAND-11ECE0C/2021, England/RAND-11ECE1B/2021, England/RAND-11ECE1B/2021, England/RAND-11ECE2A/2021, England/RAND-11ECE2A/2021, England/RAND-11ECE39/2021, England/RAND-11ECE39/2021, England/RAND-11ECE48/2021, England/RAND-11ECE48/2021, England/RAND-11ECE57/2021, England/RAND-11ECE57/2021, England/RAND-11ECE66/2021, England/RAND-11ECE66/2021, England/RAND-11ECE75/2021, England/RAND-11ECE75/2021, England/RAND-11ECE84/2021, England/RAND-11ECE84/2021, England/RAND-11ECE93/2021, England/RAND-11ECE93/2021, England/RAND-11ECEA2/2021, England/RAND-11ECEA2/2021, England/RAND-11ECEB1/2021, England/RAND-11ECEB1/2021, England/RAND-11ECEC0/2021, England/RAND-11ECEC0/2021, England/RAND-11ECEDF/2021, England/RAND-11ECEDF/2021, England/RAND-11ECEEE/2021, England/RAND-11ECEEE/2021, England/RAND-11ECEFD/2021, England/RAND-11ECEFD/2021, England/RAND-11ECF09/2021, England/RAND-11ECF18/2021, England/RAND-11ECF18/2021, England/RAND-11ECF27/2021, England/RAND-11ECF27/2021, England/RAND-11ECF36/2021, England/RAND-11ECF36/2021, England/RAND-11ECF45/2021, England/RAND-11ECF45/2021, England/RAND-11ECF90/2021, England/RAND-11ECF90/2021, England/RAND-11ECFAF/2021, England/RAND-11ECFAF/2021, England/RAND-11ECFBE/2021, England/RAND-11ECFDC/2021, England/RAND-11ECFDC/2021, England/RAND-11ECFEB/2021, England/RAND-11ECFEB/2021, England/RAND-11ECFFA/2021, England/RAND-11ECFFA/2021, England/RAND-11ED005/2021, England/RAND-11ED005/2021, England/RAND-11ED014/2021, England/RAND-11ED014/2021, England/RAND-11ED023/2021, England/RAND-11ED023/2021, England/RAND-11ED032/2021, England/RAND-11ED032/2021, England/RAND-11ED041/2021, England/RAND-11ED041/2021, England/RAND-11ED050/2021, England/RAND-11ED050/2021, England/RAND-11ED06F/2021, England/RAND-11ED06F/2021, England/RAND-11ED07E/2021, England/RAND-11ED07E/2021, England/RAND-11ED08D/2021, England/RAND-11ED08D/2021, England/RAND-11ED09C/2021, England/RAND-11ED09C/2021, England/RAND-11ED0AB/2021, England/RAND-11ED0AB/2021, England/RAND-11ED0BA/2021, England/RAND-11ED0BA/2021, England/RAND-11ED0C9/2021, England/RAND-11ED0C9/2021, England/RAND-11ED0D8/2021, England/RAND-11ED0D8/2021, England/RAND-11ED0E7/2021, England/RAND-11ED0E7/2021, England/RAND-11ED0F6/2021, England/RAND-11ED0F6/2021, England/RAND-11ED102/2021, England/RAND-11ED102/2021, England/RAND-11ED111/2021, England/RAND-11ED111/2021, England/RAND-11ED120/2021, England/RAND-11ED120/2021, England/RAND-11ED13F/2021, England/RAND-11ED13F/2021, England/RAND-11ED14E/2021, England/RAND-11ED14E/2021, England/RAND-11ED15D/2021, England/RAND-11ED15D/2021, England/RAND-11ED16C/2021, England/RAND-11ED16C/2021, England/RAND-11ED17B/2021, England/RAND-11ED17B/2021, England/RAND-11ED18A/2021, England/RAND-11ED18A/2021, England/RAND-11ED199/2021, England/RAND-11ED199/2021, England/RAND-11ED1A8/2021, England/RAND-11ED1A8/2021, England/RAND-11ED1B7/2021, England/RAND-11ED1C6/2021, England/RAND-11ED1C6/2021, England/RAND-11ED1D5/2021, England/RAND-11ED1D5/2021, England/RAND-11ED20F/2021, England/RAND-11ED20F/2021, England/RAND-11ED269/2021, England/RAND-11ED269/2021, England/RAND-11ED278/2021, England/RAND-11ED278/2021, England/RAND-11ED287/2021, England/RAND-11ED287/2021, England/RAND-11ED296/2021, England/RAND-11ED296/2021, England/RAND-11ED2A5/2021, England/RAND-11ED2A5/2021, England/RAND-11ED2B4/2021, England/RAND-11ED2B4/2021, England/RAND-11ED2C3/2021, England/RAND-11ED2C3/2021, England/RAND-11ED2D2/2021, England/RAND-11ED2D2/2021, England/RAND-11ED2E1/2021, England/RAND-11ED2E1/2021, England/RAND-11ED2F0/2021, England/RAND-11ED2F0/2021, England/RAND-11ED30C/2021, England/RAND-11ED30C/2021, England/RAND-11ED32A/2021, England/RAND-11ED32A/2021, England/RAND-11ED339/2021, England/RAND-11ED339/2021, England/RAND-11ED348/2021, England/RAND-11ED348/2021, England/RAND-11ED375/2021, England/RAND-11ED375/2021, England/RAND-11ED384/2021, England/RAND-11ED384/2021, England/RAND-11ED3A2/2021, England/RAND-11ED3A2/2021, England/RAND-11ED3B1/2021, England/RAND-11ED3B1/2021, England/RAND-11ED3C0/2021, England/RAND-11ED3C0/2021, England/RAND-11ED3DF/2021, England/RAND-11ED3DF/2021, England/RAND-11ED3EE/2021, England/RAND-11ED3EE/2021, England/RAND-11ED409/2021, England/RAND-11ED409/2021, England/RAND-11ED418/2021, England/RAND-11ED427/2021, England/RAND-11ED427/2021, England/RAND-11ED436/2021, England/RAND-11ED436/2021, England/RAND-11ED445/2021, England/RAND-11ED445/2021, England/RAND-11ED454/2021, England/RAND-11ED454/2021, England/RAND-11ED463/2021, England/RAND-11ED463/2021, England/RAND-11ED472/2021, England/RAND-11ED472/2021, England/RAND-11ED481/2021, England/RAND-11ED481/2021, England/RAND-11ED551/2021, England/RAND-11ED551/2021, England/RAND-11ED560/2021, England/RAND-11ED560/2021, England/RAND-11ED57F/2021, England/RAND-11ED57F/2021, England/RAND-11ED58E/2021, England/RAND-11ED58E/2021, England/RAND-11ED59D/2021, England/RAND-11ED59D/2021, England/RAND-11ED5AC/2021, England/RAND-11ED5AC/2021, England/RAND-11ED5D9/2021, England/RAND-11ED5D9/2021, England/RAND-11ED5E8/2021, England/RAND-11ED5E8/2021, England/RAND-11ED5F7/2021, England/RAND-11ED5F7/2021, England/RAND-11ED603/2021, England/RAND-11ED603/2021, England/RAND-11ED612/2021, England/RAND-11ED612/2021, England/RAND-11ED621/2021, England/RAND-11ED621/2021, England/RAND-11ED630/2021, England/RAND-11ED630/2021, England/RAND-11ED64F/2021, England/RAND-11ED64F/2021, England/RAND-11ED65E/2021, England/RAND-11ED65E/2021, England/RAND-11ED66D/2021, England/RAND-11ED66D/2021, England/RAND-11ED67C/2021, England/RAND-11ED67C/2021, England/RAND-11ED68B/2021, England/RAND-11ED68B/2021, England/RAND-11ED6A9/2021, England/RAND-11ED6A9/2021, England/RAND-11ED6B8/2021, England/RAND-11ED6B8/2021, England/RAND-11ED6C7/2021, England/RAND-11ED6C7/2021, England/RAND-11ED6D6/2021, England/RAND-11ED6D6/2021, England/RAND-11ED6F4/2021, England/RAND-11ED6F4/2021, England/RAND-11ED71F/2021, England/RAND-11ED71F/2021, England/RAND-11ED72E/2021, England/RAND-11ED72E/2021, England/RAND-11ED73D/2021, England/RAND-11ED73D/2021, England/RAND-11ED74C/2021, England/RAND-11ED74C/2021, England/RAND-11ED75B/2021, England/RAND-11ED75B/2021, England/RAND-11ED76A/2021, England/RAND-11ED76A/2021, England/RAND-11ED779/2021, England/RAND-11ED779/2021, England/RAND-11ED788/2021, England/RAND-11ED788/2021, England/RAND-11ED797/2021, England/RAND-11ED797/2021, England/RAND-11ED7A6/2021, England/RAND-11ED7A6/2021, England/RAND-11ED7B5/2021, England/RAND-11ED7B5/2021, England/RAND-11ED7C4/2021, England/RAND-11ED7D3/2021, England/RAND-11ED7E2/2021, England/RAND-11ED7E2/2021, England/RAND-11ED7F1/2021, England/RAND-11ED7F1/2021, England/RAND-11ED80D/2021, England/RAND-11ED80D/2021, England/RAND-11ED81C/2021, England/RAND-11ED81C/2021, England/RAND-11ED82B/2021, England/RAND-11ED83A/2021, England/RAND-11ED83A/2021, England/RAND-11ED8FE/2021, England/RAND-11ED8FE/2021, England/RAND-11ED90A/2021, England/RAND-11ED90A/2021, England/RAND-11ED919/2021, England/RAND-11ED919/2021, England/RAND-11ED928/2021, England/RAND-11ED928/2021, England/RAND-11ED937/2021, England/RAND-11ED937/2021, England/RAND-11ED964/2021, England/RAND-11ED964/2021, England/RAND-11ED973/2021, England/RAND-11ED973/2021, England/RAND-11ED9A0/2021, England/RAND-11ED9A0/2021, England/RAND-11F965F/2021, England/RAND-11F966E/2021, England/RAND-11F967D/2021, England/RAND-11F968C/2021, England/RAND-11F969B/2021, England/RAND-11F96AA/2021, England/RAND-11F96B9/2021, England/RAND-11F96C8/2021, England/RAND-11F96D7/2021, England/RAND-11F96E6/2021, England/RAND-11F96F5/2021, England/RAND-11F9701/2021, England/RAND-11F9710/2021, England/RAND-11F972F/2021, England/RAND-11F98E0/2021, England/RAND-11F98FF/2021, England/RAND-11F9938/2021, England/RAND-11F9947/2021, England/RAND-11F9956/2021, England/RAND-11F9965/2021, England/RAND-11F9974/2021, England/RAND-11F9983/2021, England/RAND-11F9992/2021, England/RAND-11F99A1/2021, England/RAND-11F99B0/2021, England/RAND-11F99CF/2021, England/RAND-11F99DE/2021, England/RAND-11F99ED/2021, England/RAND-11F99FC/2021, England/RAND-11F9A08/2021, England/RAND-11F9A17/2021, England/RAND-11F9A44/2021, England/RAND-11F9A53/2021, England/RAND-11F9A62/2021, England/RAND-11F9B50/2021, England/RAND-11F9B7E/2021, England/RAND-11F9C5D/2021, England/RAND-11F9C6C/2021, England/RAND-11F9C7B/2021, England/RAND-11F9C8A/2021, England/RAND-11F9C99/2021, England/RAND-11F9CA8/2021, England/RAND-11F9CB7/2021, England/RAND-11F9CC6/2021, England/RAND-11F9CD5/2021, England/RAND-11F9CE4/2021, England/RAND-11F9CF3/2021, England/RAND-11F9D0F/2021, England/RAND-11F9D1E/2021, England/RAND-11F9D2D/2021, England/RAND-11F9D3C/2021, England/RAND-11F9D4B/2021, England/RAND-11F9D5A/2021, England/RAND-11F9D69/2021, England/RAND-11F9D78/2021, England/RAND-11F9D87/2021, England/RAND-11F9D96/2021, England/RAND-11F9DA5/2021, England/RAND-11F9DB4/2021, England/RAND-11F9DC3/2021, England/RAND-11F9DD2/2021, England/RAND-11F9E0C/2021, England/RAND-11F9E1B/2021, England/RAND-11F9E2A/2021, England/RAND-11FAC6B/2021, England/RAND-11FAC89/2021, England/RAND-11FACA7/2021, England/RAND-11FACB6/2021, England/RAND-11FACC5/2021, England/RAND-11FACE3/2021, England/RAND-11FAD4A/2021, England/RAND-11FAD59/2021, NorthernIreland/RAND-11ED1E4/2021, NorthernIreland/RAND-11ED1F3/2021, NorthernIreland/RAND-11ED21E/2021, NorthernIreland/RAND-11ED22D/2021, NorthernIreland/RAND-11ED23C/2021, NorthernIreland/RAND-11ED24B/2021, NorthernIreland/RAND-11ED25A/2021, NorthernIreland/RAND-11ED357/2021, NorthernIreland/RAND-11ED366/2021, NorthernIreland/RAND-11ED490/2021, NorthernIreland/RAND-11ED4AF/2021, NorthernIreland/RAND-11ED4BE/2021, NorthernIreland/RAND-11ED4CD/2021, NorthernIreland/RAND-11ED4DC/2021, NorthernIreland/RAND-11ED4EB/2021, NorthernIreland/RAND-11ED4FA/2021, NorthernIreland/RAND-11ED506/2021, NorthernIreland/RAND-11ED515/2021, NorthernIreland/RAND-11ED524/2021, NorthernIreland/RAND-11ED533/2021, NorthernIreland/RAND-11ED542/2021, NorthernIreland/RAND-11ED849/2021, NorthernIreland/RAND-11ED858/2021, NorthernIreland/RAND-11ED885/2021, NorthernIreland/RAND-11ED894/2021, NorthernIreland/RAND-11ED8A3/2021, NorthernIreland/RAND-11ED8B2/2021, NorthernIreland/RAND-11ED8C1/2021, NorthernIreland/RAND-11ED8D0/2021, NorthernIreland/RAND-11ED8EF/2021, Northern_Ireland/RAND-11E12DE/2021, Northern_Ireland/RAND-11E12ED/2021, Northern_Ireland/RAND-11E12FC/2021, Northern_Ireland/RAND-11E1308/2021, Northern_Ireland/RAND-11E1317/2021, Northern_Ireland/RAND-11E1326/2021, Northern_Ireland/RAND-11E1335/2021, Northern_Ireland/RAND-11E1344/2021, Northern_Ireland/RAND-11E1353/2021, Northern_Ireland/RAND-11E1362/2021, Northern_Ireland/RAND-11E1371/2021, Northern_Ireland/RAND-11E1380/2021, Northern_Ireland/RAND-11E13AE/2021, Northern_Ireland/RAND-11E13BD/2021, Northern_Ireland/RAND-11E13CC/2021, Northern_Ireland/RAND-11E13DB/2021, Northern_Ireland/RAND-11E13EA/2021, Northern_Ireland/RAND-11E13F9/2021, Northern_Ireland/RAND-11E1405/2021, Northern_Ireland/RAND-11E1414/2021, Northern_Ireland/RAND-11E154E/2021, Northern_Ireland/RAND-11E155D/2021, Northern_Ireland/RAND-11E156C/2021, Northern_Ireland/RAND-11E157B/2021, Northern_Ireland/RAND-11E158A/2021, Northern_Ireland/RAND-11E1599/2021, Northern_Ireland/RAND-11E15A8/2021, Northern_Ireland/RAND-11E15B7/2021, Northern_Ireland/RAND-11E163C/2021, Northern_Ireland/RAND-11E164B/2021, Northern_Ireland/RAND-11E16A5/2021, Northern_Ireland/RAND-11E18DC/2021, Northern_Ireland/RAND-11E19CA/2021, Northern_Ireland/RAND-11E19D9/2021, Northern_Ireland/RAND-11E19E8/2021, Northern_Ireland/RAND-11E19F7/2021, Northern_Ireland/RAND-11E1A03/2021, Northern_Ireland/RAND-11E29C9/2021, Northern_Ireland/RAND-11E29D8/2021, Northern_Ireland/RAND-11E29E7/2021, Northern_Ireland/RAND-11E29F6/2021, Northern_Ireland/RAND-11E2A02/2021, Northern_Ireland/RAND-11E2A11/2021, Northern_Ireland/RAND-11E2C2A/2021, Northern_Ireland/RAND-11E2C48/2021, Northern_Ireland/RAND-11E2C66/2021, Northern_Ireland/RAND-11E2C75/2021, Northern_Ireland/RAND-11ED1E4/2021, Northern_Ireland/RAND-11ED1F3/2021, Northern_Ireland/RAND-11ED21E/2021, Northern_Ireland/RAND-11ED22D/2021, Northern_Ireland/RAND-11ED23C/2021, Northern_Ireland/RAND-11ED25A/2021, Northern_Ireland/RAND-11ED357/2021, Northern_Ireland/RAND-11ED366/2021, Northern_Ireland/RAND-11ED490/2021, Northern_Ireland/RAND-11ED4AF/2021, Northern_Ireland/RAND-11ED4BE/2021, Northern_Ireland/RAND-11ED4CD/2021, Northern_Ireland/RAND-11ED4DC/2021, Northern_Ireland/RAND-11ED4EB/2021, Northern_Ireland/RAND-11ED4FA/2021, Northern_Ireland/RAND-11ED506/2021, Northern_Ireland/RAND-11ED515/2021, Northern_Ireland/RAND-11ED524/2021, Northern_Ireland/RAND-11ED533/2021, Northern_Ireland/RAND-11ED542/2021, Northern_Ireland/RAND-11ED849/2021, Northern_Ireland/RAND-11ED858/2021, Northern_Ireland/RAND-11ED885/2021, Northern_Ireland/RAND-11ED894/2021, Northern_Ireland/RAND-11ED8A3/2021, Northern_Ireland/RAND-11ED8B2/2021, Northern_Ireland/RAND-11ED8C1/2021, Northern_Ireland/RAND-11ED8D0/2021, Northern_Ireland/RAND-11ED8EF/2021, Northern_Ireland/RAND-11F990B/2021, Northern_Ireland/RAND-11F991A/2021, Northern_Ireland/RAND-11F9929/2021, Northern_Ireland/RAND-11F9A26/2021, Northern_Ireland/RAND-11F9A35/2021, Northern_Ireland/RAND-11F9B9C/2021, Northern_Ireland/RAND-11F9BAB/2021, Northern_Ireland/RAND-11F9BBA/2021, Northern_Ireland/RAND-11F9BC9/2021, Northern_Ireland/RAND-11F9BD8/2021, Northern_Ireland/RAND-11F9BE7/2021, Northern_Ireland/RAND-11F9BF6/2021, Northern_Ireland/RAND-11F9C02/2021, Northern_Ireland/RAND-11F9C11/2021, Northern_Ireland/RAND-11F9C20/2021, Northern_Ireland/RAND-11F9C3F/2021, Northern_Ireland/RAND-11F9C4E/2021, Scotland/MILK-B058BD/2020, Scotland/QEUH-A75E3F/2020, Scotland/QEUH-A75E6C/2020, Scotland/QEUH-A75E7B/2020, Scotland/QEUH-A75EA8/2020, Scotland/QEUH-A75EC6/2020, Scotland/QEUH-A766CD/2020, Scotland/QEUH-A766FA/2020, Scotland/QEUH-A76988/2020, Scotland/QEUH-A76997/2020, Scotland/QEUH-A769A6/2020, Scotland/QEUH-A769B5/2020, Scotland/QEUH-A769D3/2020, Scotland/QEUH-A769E2/2020, Scotland/QEUH-A769F1/2020, Scotland/QEUH-A76A0D/2020, Scotland/QEUH-A76A1C/2020, Scotland/QEUH-A76A2B/2020, Scotland/QEUH-A76A3A/2020, Scotland/QEUH-A9C306/2020, Scotland/QEUH-A9C315/2020, Scotland/QEUH-A9C324/2020, Scotland/QEUH-A9C333/2020, Scotland/QEUH-A9C342/2020, Scotland/QEUH-A9C360/2020, Scotland/QEUH-A9C37F/2020, Scotland/QEUH-A9C38E/2020, Scotland/QEUH-A9C39D/2020, Scotland/QEUH-A9C3AC/2020, Scotland/QEUH-A9C3BB/2020, Scotland/QEUH-A9C3CA/2020, Scotland/QEUH-A9C3D9/2020, Scotland/QEUH-A9C3E8/2020, Scotland/QEUH-A9C3F7/2020, Scotland/QEUH-A9C403/2020, Scotland/QEUH-A9C412/2020, Scotland/QEUH-A9CE6F/2020, Scotland/QEUH-A9CEBA/2020, Scotland/QEUH-A9CED8/2020, Scotland/QEUH-A9CEF6/2020, Scotland/QEUH-A9CF6C/2020, Scotland/QEUH-A9D04A/2020, Scotland/QEUH-A9D059/2020, Scotland/QEUH-A9D077/2020, Scotland/QEUH-A9D0C2/2020, Scotland/QEUH-A9D0D1/2020, Scotland/QEUH-A9D10B/2020, Scotland/QEUH-A9D11A/2020, Scotland/QEUH-A9D138/2020, Scotland/QEUH-A9D147/2020, Scotland/QEUH-A9D156/2020, Scotland/QEUH-A9D174/2020, Scotland/QEUH-A9DF98/2020, Scotland/QEUH-A9DFB6/2020, Scotland/QEUH-A9DFC5/2020, Scotland/QEUH-A9DFD4/2020, Scotland/QEUH-A9DFE3/2020, Wales/CAMC-9EBEAE/2020, Wales/CAMC-9EBF9C/2020, Wales/CAMC-9EBFAB/2020, Wales/MILK-992019/2020, Wales/MILK-992028/2020, Wales/MILK-9920FB/2020, Wales/MILK-9924E0/2020, Wales/MILK-9EF675/2020, Wales/MILK-9EF9A9/2020, Wales/MILK-9EF9E5/2020, Wales/MILK-9EF9F4/2020, Wales/MILK-9EFA00/2020, Wales/MILK-9EFA1F/2020, Wales/MILK-9EFA2E/2020, Wales/MILK-9EFA3D/2020, Wales/MILK-9EFA4C/2020, Wales/MILK-9EFA6A/2020, Wales/MILK-9EFA97/2020, Wales/MILK-9EFAC4/2020, Wales/MILK-9EFAD3/2020, Wales/MILK-9EFB1C/2020, Wales/MILK-9EFB49/2020, Wales/MILK-A1D4FB/2020, Wales/MILK-A1D6AA/2020, Wales/MILK-A1D73E/2020, Wales/MILK-B0563B/2020, Wales/MILK-B056C2/2020, Wales/MILK-B058CC/2020, Wales/MILK-B058EA/2020, Wales/QEUH-A76BEC/2020
Regional Virus Laboratory, Belfast Health and Social Care Trust	England/NIRE-000aaa/2021, England/NIRE-000b0f/2021, England/NIRE-001632/2021, England/NIRE-001807/2021, England/NIRE-001940/2021, England/NIRE-001967/2021, England/NIRE-003c7a/2021, England/NIRE-003fa5/2021, England/NIRE-00406c/2021, England/NIRE-009116/2021, England/NIRE-00b72f/2021, England/NIRE-00b730/2021, England/NIRE-00ca1c/2021, England/NIRE-012ac1/2021, England/NIRE-012af1/2021, England/NIRE-012d5b/2021, England/NIRE-012ed1/2021, England/NIRE-013428/2021, England/NIRE-0141a1/2021, England/NIRE-0143a0/2021, England/NIRE-014444/2021, England/NIRE-0147ea/2021, NorthernIreland/NIRE-000aaa/2021, NorthernIreland/NIRE-0013f6/2021, NorthernIreland/NIRE-0013f6/2021, NorthernIreland/NIRE-0013f7/2021, NorthernIreland/NIRE-0013f7/2021, NorthernIreland/NIRE-0013fa/2021, NorthernIreland/NIRE-0013fa/2021, NorthernIreland/NIRE-0013fe/2021, NorthernIreland/NIRE-0013fe/2021, NorthernIreland/NIRE-001400/2021, NorthernIreland/NIRE-001400/2021, NorthernIreland/NIRE-001402/2021, NorthernIreland/NIRE-001402/2021, NorthernIreland/NIRE-001403/2021, NorthernIreland/NIRE-001403/2021, NorthernIreland/NIRE-001404/2021, NorthernIreland/NIRE-001404/2021, NorthernIreland/NIRE-001406/2021, NorthernIreland/NIRE-001406/2021, NorthernIreland/NIRE-001407/2021, NorthernIreland/NIRE-001407/2021, NorthernIreland/NIRE-001409/2021, NorthernIreland/NIRE-001409/2021, NorthernIreland/NIRE-00140a/2021, NorthernIreland/NIRE-00140a/2021, NorthernIreland/NIRE-00140c/2021, NorthernIreland/NIRE-00140c/2021, NorthernIreland/NIRE-00140f/2021, NorthernIreland/NIRE-00140f/2021, NorthernIreland/NIRE-001415/2021, NorthernIreland/NIRE-001415/2021, NorthernIreland/NIRE-001416/2021, NorthernIreland/NIRE-001416/2021, NorthernIreland/NIRE-001417/2021, NorthernIreland/NIRE-001417/2021, NorthernIreland/NIRE-001419/2021, NorthernIreland/NIRE-001419/2021, NorthernIreland/NIRE-00141b/2021, NorthernIreland/NIRE-00141b/2021, NorthernIreland/NIRE-00141c/2021, NorthernIreland/NIRE-00141c/2021, NorthernIreland/NIRE-00141d/2021, NorthernIreland/NIRE-00141d/2021, NorthernIreland/NIRE-00141f/2021, NorthernIreland/NIRE-00141f/2021, NorthernIreland/NIRE-001420/2021, NorthernIreland/NIRE-001420/2021, NorthernIreland/NIRE-001422/2021, NorthernIreland/NIRE-001422/2021, NorthernIreland/NIRE-001423/2021, NorthernIreland/NIRE-001423/2021, NorthernIreland/NIRE-001425/2021, NorthernIreland/NIRE-001425/2021, NorthernIreland/NIRE-001427/2021, NorthernIreland/NIRE-001427/2021, NorthernIreland/NIRE-001428/2021, NorthernIreland/NIRE-001428/2021, NorthernIreland/NIRE-001429/2021, NorthernIreland/NIRE-001429/2021, NorthernIreland/NIRE-00142a/2021, NorthernIreland/NIRE-00142a/2021, NorthernIreland/NIRE-00142b/2021, NorthernIreland/NIRE-00142b/2021, NorthernIreland/NIRE-00142e/2021, NorthernIreland/NIRE-00142e/2021, NorthernIreland/NIRE-00142f/2021, NorthernIreland/NIRE-00142f/2021, NorthernIreland/NIRE-001431/2021, NorthernIreland/NIRE-001431/2021, NorthernIreland/NIRE-001432/2021, NorthernIreland/NIRE-001432/2021, NorthernIreland/NIRE-001632/2021, NorthernIreland/NIRE-001807/2021, NorthernIreland/NIRE-001940/2021, NorthernIreland/NIRE-001967/2021, NorthernIreland/NIRE-1051F8/2020, NorthernIreland/NIRE-10526E/2020, NorthernIreland/NIRE-10528C/2020, NorthernIreland/NIRE-1052C8/2020, NorthernIreland/NIRE-1052E6/2020, NorthernIreland/NIRE-105301/2020, NorthernIreland/NIRE-105310/2020, NorthernIreland/NIRE-10534D/2020, NorthernIreland/NIRE-10541D/2020, NorthernIreland/NIRE-10543B/2020, NorthernIreland/NIRE-10544A/2020, NorthernIreland/NIRE-105459/2020, NorthernIreland/NIRE-1054C2/2020, Northern_Ireland/NIRE-000105/2021, Northern_Ireland/NIRE-000106/2021, Northern_Ireland/NIRE-000107/2021, Northern_Ireland/NIRE-000108/2021, Northern_Ireland/NIRE-000109/2021, Northern_Ireland/NIRE-00010a/2021, Northern_Ireland/NIRE-00010b/2021, Northern_Ireland/NIRE-00010d/2021, Northern_Ireland/NIRE-00010e/2021, Northern_Ireland/NIRE-00010f/2021, Northern_Ireland/NIRE-000110/2021, Northern_Ireland/NIRE-000111/2021, Northern_Ireland/NIRE-000112/2021, Northern_Ireland/NIRE-000113/2021, Northern_Ireland/NIRE-000114/2021, Northern_Ireland/NIRE-000115/2021, Northern_Ireland/NIRE-000116/2021, Northern_Ireland/NIRE-000117/2021, Northern_Ireland/NIRE-000118/2021, Northern_Ireland/NIRE-000119/2021, Northern_Ireland/NIRE-00011a/2021, Northern_Ireland/NIRE-00011b/2021, Northern_Ireland/NIRE-00011c/2021, Northern_Ireland/NIRE-00011d/2021, Northern_Ireland/NIRE-00011e/2021, Northern_Ireland/NIRE-00011f/2021, Northern_Ireland/NIRE-000120/2021, Northern_Ireland/NIRE-000121/2021, Northern_Ireland/NIRE-000122/2021, Northern_Ireland/NIRE-000123/2021, Northern_Ireland/NIRE-000124/2021, Northern_Ireland/NIRE-000125/2021, Northern_Ireland/NIRE-000126/2021, Northern_Ireland/NIRE-000127/2021, Northern_Ireland/NIRE-000128/2021, Northern_Ireland/NIRE-000129/2021, Northern_Ireland/NIRE-00012a/2021, Northern_Ireland/NIRE-00012c/2021, Northern_Ireland/NIRE-00012d/2021, Northern_Ireland/NIRE-00012e/2021, Northern_Ireland/NIRE-00012f/2021, Northern_Ireland/NIRE-000130/2021, Northern_Ireland/NIRE-000131/2021, Northern_Ireland/NIRE-000132/2021, Northern_Ireland/NIRE-000133/2021, Northern_Ireland/NIRE-000134/2021, Northern_Ireland/NIRE-000135/2021, Northern_Ireland/NIRE-000136/2021, Northern_Ireland/NIRE-000137/2021, Northern_Ireland/NIRE-000138/2021, Northern_Ireland/NIRE-000139/2021, Northern_Ireland/NIRE-00013a/2021, Northern_Ireland/NIRE-00013b/2021, Northern_Ireland/NIRE-00013c/2021, Northern_Ireland/NIRE-00013d/2021, Northern_Ireland/NIRE-00013e/2021, Northern_Ireland/NIRE-00013f/2021, Northern_Ireland/NIRE-000140/2021, Northern_Ireland/NIRE-000141/2021, Northern_Ireland/NIRE-000142/2021, Northern_Ireland/NIRE-000144/2021, Northern_Ireland/NIRE-000145/2021, Northern_Ireland/NIRE-000146/2021, Northern_Ireland/NIRE-000147/2021, Northern_Ireland/NIRE-000148/2021, Northern_Ireland/NIRE-000149/2021, Northern_Ireland/NIRE-00014a/2021, Northern_Ireland/NIRE-00014b/2021, Northern_Ireland/NIRE-00014c/2021, Northern_Ireland/NIRE-00014d/2021, Northern_Ireland/NIRE-00014e/2021, Northern_Ireland/NIRE-00014f/2021, Northern_Ireland/NIRE-000150/2021, Northern_Ireland/NIRE-000151/2021, Northern_Ireland/NIRE-000152/2021, Northern_Ireland/NIRE-000153/2021, Northern_Ireland/NIRE-000154/2021, Northern_Ireland/NIRE-000155/2021, Northern_Ireland/NIRE-000156/2021, Northern_Ireland/NIRE-000157/2021, Northern_Ireland/NIRE-000158/2021, Northern_Ireland/NIRE-000159/2021, Northern_Ireland/NIRE-00015a/2021, Northern_Ireland/NIRE-00015b/2021, Northern_Ireland/NIRE-00015c/2021, Northern_Ireland/NIRE-00015d/2021, Northern_Ireland/NIRE-00015e/2021, Northern_Ireland/NIRE-00015f/2021, Northern_Ireland/NIRE-000160/2021, Northern_Ireland/NIRE-000161/2021, Northern_Ireland/NIRE-000162/2021, Northern_Ireland/NIRE-000163/2021, Northern_Ireland/NIRE-000164/2021, Northern_Ireland/NIRE-000165/2021, Northern_Ireland/NIRE-000166/2021, Northern_Ireland/NIRE-000167/2021, Northern_Ireland/NIRE-000168/2021, Northern_Ireland/NIRE-000169/2021, Northern_Ireland/NIRE-00016a/2021, Northern_Ireland/NIRE-00016c/2021, Northern_Ireland/NIRE-00016d/2021, Northern_Ireland/NIRE-00016e/2021, Northern_Ireland/NIRE-00016f/2021, Northern_Ireland/NIRE-000170/2021, Northern_Ireland/NIRE-000171/2021, Northern_Ireland/NIRE-000173/2021, Northern_Ireland/NIRE-000174/2021, Northern_Ireland/NIRE-000175/2021, Northern_Ireland/NIRE-000176/2021, Northern_Ireland/NIRE-000177/2021, Northern_Ireland/NIRE-000178/2021, Northern_Ireland/NIRE-000179/2021, Northern_Ireland/NIRE-00017a/2021, Northern_Ireland/NIRE-00017b/2021, Northern_Ireland/NIRE-00017c/2021, Northern_Ireland/NIRE-00017d/2021, Northern_Ireland/NIRE-00017e/2021, Northern_Ireland/NIRE-00017f/2021, Northern_Ireland/NIRE-000180/2021, Northern_Ireland/NIRE-000181/2021, Northern_Ireland/NIRE-000182/2021, Northern_Ireland/NIRE-000183/2021, Northern_Ireland/NIRE-000184/2021, Northern_Ireland/NIRE-000185/2021, Northern_Ireland/NIRE-000186/2021, Northern_Ireland/NIRE-000187/2021, Northern_Ireland/NIRE-000188/2021, Northern_Ireland/NIRE-000189/2021, Northern_Ireland/NIRE-00018a/2021, Northern_Ireland/NIRE-00018b/2021, Northern_Ireland/NIRE-00018c/2021, Northern_Ireland/NIRE-00018d/2021, Northern_Ireland/NIRE-00018e/2021, Northern_Ireland/NIRE-00018f/2021, Northern_Ireland/NIRE-000190/2021, Northern_Ireland/NIRE-000191/2021, Northern_Ireland/NIRE-000192/2021, Northern_Ireland/NIRE-000193/2021, Northern_Ireland/NIRE-000194/2021, Northern_Ireland/NIRE-000195/2021, Northern_Ireland/NIRE-000196/2021, Northern_Ireland/NIRE-000197/2021, Northern_Ireland/NIRE-000198/2021, Northern_Ireland/NIRE-000199/2021, Northern_Ireland/NIRE-00019a/2021, Northern_Ireland/NIRE-00019b/2021, Northern_Ireland/NIRE-00019c/2021, Northern_Ireland/NIRE-00019d/2021, Northern_Ireland/NIRE-00019e/2021, Northern_Ireland/NIRE-00019f/2021, Northern_Ireland/NIRE-0001a0/2021, Northern_Ireland/NIRE-0001a1/2021, Northern_Ireland/NIRE-0001a2/2021, Northern_Ireland/NIRE-0001a3/2021, Northern_Ireland/NIRE-0001a4/2021, Northern_Ireland/NIRE-0001a5/2021, Northern_Ireland/NIRE-0001a6/2021, Northern_Ireland/NIRE-0001a7/2021, Northern_Ireland/NIRE-0001a8/2021, Northern_Ireland/NIRE-0001a9/2021, Northern_Ireland/NIRE-0001aa/2021, Northern_Ireland/NIRE-0001ab/2021, Northern_Ireland/NIRE-0001ac/2021, Northern_Ireland/NIRE-0001ad/2021, Northern_Ireland/NIRE-0001ae/2021, Northern_Ireland/NIRE-0001af/2021, Northern_Ireland/NIRE-0001b0/2021, Northern_Ireland/NIRE-0001b1/2021, Northern_Ireland/NIRE-0001b2/2021, Northern_Ireland/NIRE-0001b3/2021, Northern_Ireland/NIRE-0001b4/2021, Northern_Ireland/NIRE-0001b5/2021, Northern_Ireland/NIRE-0001b6/2021, Northern_Ireland/NIRE-0001b7/2021, Northern_Ireland/NIRE-0001b8/2021, Northern_Ireland/NIRE-0001b9/2021, Northern_Ireland/NIRE-0001ba/2021, Northern_Ireland/NIRE-0001bb/2021, Northern_Ireland/NIRE-0001bc/2021, Northern_Ireland/NIRE-0001bd/2021, Northern_Ireland/NIRE-0001be/2021, Northern_Ireland/NIRE-0001bf/2021, Northern_Ireland/NIRE-0001c0/2021, Northern_Ireland/NIRE-0001c1/2021, Northern_Ireland/NIRE-0001c2/2021, Northern_Ireland/NIRE-0001c3/2021, Northern_Ireland/NIRE-0001c4/2021, Northern_Ireland/NIRE-0001c5/2021, Northern_Ireland/NIRE-0001c6/2021, Northern_Ireland/NIRE-0001c7/2021, Northern_Ireland/NIRE-0001c8/2021, Northern_Ireland/NIRE-0001c9/2021, Northern_Ireland/NIRE-0001ca/2021, Northern_Ireland/NIRE-0001cb/2021, Northern_Ireland/NIRE-0001cc/2021, Northern_Ireland/NIRE-0001cd/2021, Northern_Ireland/NIRE-0001ce/2021, Northern_Ireland/NIRE-0001cf/2021, Northern_Ireland/NIRE-0001d0/2021, Northern_Ireland/NIRE-0001d1/2021, Northern_Ireland/NIRE-0001d2/2021, Northern_Ireland/NIRE-0001d3/2021, Northern_Ireland/NIRE-0001d5/2021, Northern_Ireland/NIRE-0001d6/2021, Northern_Ireland/NIRE-0001d7/2021, Northern_Ireland/NIRE-0001d8/2021, Northern_Ireland/NIRE-0001d9/2021, Northern_Ireland/NIRE-0001da/2021, Northern_Ireland/NIRE-0001db/2021, Northern_Ireland/NIRE-0001dc/2021, Northern_Ireland/NIRE-0001dd/2021, Northern_Ireland/NIRE-0001de/2021, Northern_Ireland/NIRE-0001df/2021, Northern_Ireland/NIRE-0001e0/2021, Northern_Ireland/NIRE-0001e1/2021, Northern_Ireland/NIRE-0001e2/2021, Northern_Ireland/NIRE-0001e3/2021, Northern_Ireland/NIRE-0001e4/2021, Northern_Ireland/NIRE-0001e5/2021, Northern_Ireland/NIRE-0001e6/2021, Northern_Ireland/NIRE-0001e7/2021, Northern_Ireland/NIRE-0001e8/2021, Northern_Ireland/NIRE-0001e9/2021, Northern_Ireland/NIRE-0001ea/2021, Northern_Ireland/NIRE-0001eb/2021, Northern_Ireland/NIRE-0001ec/2021, Northern_Ireland/NIRE-0001ed/2021, Northern_Ireland/NIRE-0001ee/2021, Northern_Ireland/NIRE-0001ef/2021, Northern_Ireland/NIRE-0001f0/2021, Northern_Ireland/NIRE-0001f1/2021, Northern_Ireland/NIRE-0001f2/2021, Northern_Ireland/NIRE-0001f3/2021, Northern_Ireland/NIRE-0001f4/2021, Northern_Ireland/NIRE-0001f5/2021, Northern_Ireland/NIRE-0001f6/2021, Northern_Ireland/NIRE-0001f7/2021, Northern_Ireland/NIRE-0001f8/2021, Northern_Ireland/NIRE-0001f9/2021, Northern_Ireland/NIRE-0001fa/2021, Northern_Ireland/NIRE-0001fb/2021, Northern_Ireland/NIRE-0001fc/2021, Northern_Ireland/NIRE-0001fd/2021, Northern_Ireland/NIRE-0001fe/2021, Northern_Ireland/NIRE-0001ff/2021, Northern_Ireland/NIRE-000200/2021, Northern_Ireland/NIRE-000201/2021, Northern_Ireland/NIRE-000202/2021, Northern_Ireland/NIRE-000203/2021, Northern_Ireland/NIRE-000204/2021, Northern_Ireland/NIRE-000205/2021, Northern_Ireland/NIRE-000206/2021, Northern_Ireland/NIRE-000207/2021, Northern_Ireland/NIRE-000208/2021, Northern_Ireland/NIRE-000209/2021, Northern_Ireland/NIRE-00020a/2021, Northern_Ireland/NIRE-00020b/2021, Northern_Ireland/NIRE-00020c/2021, Northern_Ireland/NIRE-00020d/2021, Northern_Ireland/NIRE-00020e/2021, Northern_Ireland/NIRE-00020f/2021, Northern_Ireland/NIRE-000210/2021, Northern_Ireland/NIRE-000211/2021, Northern_Ireland/NIRE-000212/2021, Northern_Ireland/NIRE-000213/2021, Northern_Ireland/NIRE-000214/2021, Northern_Ireland/NIRE-000215/2021, Northern_Ireland/NIRE-000216/2021, Northern_Ireland/NIRE-000218/2021, Northern_Ireland/NIRE-000219/2021, Northern_Ireland/NIRE-00021a/2021, Northern_Ireland/NIRE-00021b/2021, Northern_Ireland/NIRE-00021c/2021, Northern_Ireland/NIRE-00021d/2021, Northern_Ireland/NIRE-00021e/2021, Northern_Ireland/NIRE-000221/2021, Northern_Ireland/NIRE-000222/2021, Northern_Ireland/NIRE-000223/2021, Northern_Ireland/NIRE-000224/2021, Northern_Ireland/NIRE-000225/2021, Northern_Ireland/NIRE-000226/2021, Northern_Ireland/NIRE-000229/2021, Northern_Ireland/NIRE-00022a/2021, Northern_Ireland/NIRE-00022b/2021, Northern_Ireland/NIRE-00022d/2021, Northern_Ireland/NIRE-00022e/2021, Northern_Ireland/NIRE-000230/2021, Northern_Ireland/NIRE-000231/2021, Northern_Ireland/NIRE-000232/2021, Northern_Ireland/NIRE-000233/2021, Northern_Ireland/NIRE-000234/2021, Northern_Ireland/NIRE-000235/2021, Northern_Ireland/NIRE-000236/2021, Northern_Ireland/NIRE-000238/2021, Northern_Ireland/NIRE-000239/2021, Northern_Ireland/NIRE-00023a/2021, Northern_Ireland/NIRE-00023b/2021, Northern_Ireland/NIRE-00023c/2021, Northern_Ireland/NIRE-00023d/2021, Northern_Ireland/NIRE-00023e/2021, Northern_Ireland/NIRE-000240/2021, Northern_Ireland/NIRE-000241/2021, Northern_Ireland/NIRE-000242/2021, Northern_Ireland/NIRE-000243/2021, Northern_Ireland/NIRE-000245/2021, Northern_Ireland/NIRE-000246/2021, Northern_Ireland/NIRE-000248/2021, Northern_Ireland/NIRE-000249/2021, Northern_Ireland/NIRE-00024a/2021, Northern_Ireland/NIRE-00024b/2021, Northern_Ireland/NIRE-00024c/2021, Northern_Ireland/NIRE-00024d/2021, Northern_Ireland/NIRE-00024e/2021, Northern_Ireland/NIRE-00024f/2021, Northern_Ireland/NIRE-000251/2021, Northern_Ireland/NIRE-000252/2021, Northern_Ireland/NIRE-000253/2021, Northern_Ireland/NIRE-000254/2021, Northern_Ireland/NIRE-000255/2021, Northern_Ireland/NIRE-000256/2021, Northern_Ireland/NIRE-000257/2021, Northern_Ireland/NIRE-000258/2021, Northern_Ireland/NIRE-000259/2021, Northern_Ireland/NIRE-00025a/2021, Northern_Ireland/NIRE-00025b/2021, Northern_Ireland/NIRE-00025d/2021, Northern_Ireland/NIRE-00025e/2021, Northern_Ireland/NIRE-00025f/2021, Northern_Ireland/NIRE-000260/2021, Northern_Ireland/NIRE-000261/2021, Northern_Ireland/NIRE-000262/2021, Northern_Ireland/NIRE-000263/2021, Northern_Ireland/NIRE-000264/2021, Northern_Ireland/NIRE-000265/2021, Northern_Ireland/NIRE-000266/2021, Northern_Ireland/NIRE-000269/2021, Northern_Ireland/NIRE-00026a/2021, Northern_Ireland/NIRE-00026b/2021, Northern_Ireland/NIRE-00026c/2021, Northern_Ireland/NIRE-00026d/2021, Northern_Ireland/NIRE-00026e/2021, Northern_Ireland/NIRE-00026f/2021, Northern_Ireland/NIRE-000270/2021, Northern_Ireland/NIRE-000271/2021, Northern_Ireland/NIRE-000272/2021, Northern_Ireland/NIRE-000273/2021, Northern_Ireland/NIRE-000274/2021, Northern_Ireland/NIRE-000275/2021, Northern_Ireland/NIRE-000276/2021, Northern_Ireland/NIRE-000277/2021, Northern_Ireland/NIRE-000278/2021, Northern_Ireland/NIRE-000279/2021, Northern_Ireland/NIRE-00027a/2021, Northern_Ireland/NIRE-00027b/2021, Northern_Ireland/NIRE-00027c/2021, Northern_Ireland/NIRE-00027d/2021, Northern_Ireland/NIRE-00027e/2021, Northern_Ireland/NIRE-00027f/2021, Northern_Ireland/NIRE-000280/2021, Northern_Ireland/NIRE-000281/2021, Northern_Ireland/NIRE-000282/2021, Northern_Ireland/NIRE-000283/2021, Northern_Ireland/NIRE-000284/2021, Northern_Ireland/NIRE-000285/2021, Northern_Ireland/NIRE-000286/2021, Northern_Ireland/NIRE-000287/2021, Northern_Ireland/NIRE-000288/2021, Northern_Ireland/NIRE-000289/2021, Northern_Ireland/NIRE-00028a/2021, Northern_Ireland/NIRE-00028b/2021, Northern_Ireland/NIRE-00028c/2021, Northern_Ireland/NIRE-00028d/2021, Northern_Ireland/NIRE-00028e/2021, Northern_Ireland/NIRE-00028f/2021, Northern_Ireland/NIRE-000290/2021, Northern_Ireland/NIRE-000291/2021, Northern_Ireland/NIRE-000292/2021, Northern_Ireland/NIRE-000293/2021, Northern_Ireland/NIRE-000294/2021, Northern_Ireland/NIRE-000295/2021, Northern_Ireland/NIRE-000296/2021, Northern_Ireland/NIRE-000297/2021, Northern_Ireland/NIRE-000298/2021, Northern_Ireland/NIRE-000299/2021, Northern_Ireland/NIRE-00029a/2021, Northern_Ireland/NIRE-00029b/2021, Northern_Ireland/NIRE-00029c/2021, Northern_Ireland/NIRE-00029d/2021, Northern_Ireland/NIRE-00029e/2021, Northern_Ireland/NIRE-00029f/2021, Northern_Ireland/NIRE-0002a0/2021, Northern_Ireland/NIRE-0002a1/2021, Northern_Ireland/NIRE-0002a2/2021, Northern_Ireland/NIRE-0002a3/2021, Northern_Ireland/NIRE-0002a4/2021, Northern_Ireland/NIRE-0002a5/2021, Northern_Ireland/NIRE-0002a6/2021, Northern_Ireland/NIRE-0002a7/2021, Northern_Ireland/NIRE-0002a8/2021, Northern_Ireland/NIRE-0002a9/2021, Northern_Ireland/NIRE-0002aa/2021, Northern_Ireland/NIRE-0002ab/2021, Northern_Ireland/NIRE-0002ac/2021, Northern_Ireland/NIRE-0002ad/2021, Northern_Ireland/NIRE-0002b0/2021, Northern_Ireland/NIRE-0002b1/2021, Northern_Ireland/NIRE-0002b2/2021, Northern_Ireland/NIRE-0002b3/2021, Northern_Ireland/NIRE-0002b4/2021, Northern_Ireland/NIRE-0002b5/2021, Northern_Ireland/NIRE-0002b6/2021, Northern_Ireland/NIRE-0002b7/2021, Northern_Ireland/NIRE-0002b8/2021, Northern_Ireland/NIRE-0002b9/2021, Northern_Ireland/NIRE-0002ba/2021, Northern_Ireland/NIRE-0002bc/2021, Northern_Ireland/NIRE-0002bd/2021, Northern_Ireland/NIRE-0002be/2021, Northern_Ireland/NIRE-0002bf/2021, Northern_Ireland/NIRE-0002c0/2021, Northern_Ireland/NIRE-0002c2/2021, Northern_Ireland/NIRE-0002c5/2021, Northern_Ireland/NIRE-0002c6/2021, Northern_Ireland/NIRE-0002c7/2021, Northern_Ireland/NIRE-0002c8/2021, Northern_Ireland/NIRE-0002c9/2021, Northern_Ireland/NIRE-0002ca/2021, Northern_Ireland/NIRE-0002cc/2021, Northern_Ireland/NIRE-0002cd/2021, Northern_Ireland/NIRE-0002ce/2021, Northern_Ireland/NIRE-0002cf/2021, Northern_Ireland/NIRE-0002d1/2021, Northern_Ireland/NIRE-0002d2/2021, Northern_Ireland/NIRE-0002d3/2021, Northern_Ireland/NIRE-0002d4/2021, Northern_Ireland/NIRE-0002d7/2021, Northern_Ireland/NIRE-0002d9/2021, Northern_Ireland/NIRE-0002da/2021, Northern_Ireland/NIRE-0002db/2021, Northern_Ireland/NIRE-0002dc/2021, Northern_Ireland/NIRE-0002dd/2021, Northern_Ireland/NIRE-0002de/2021, Northern_Ireland/NIRE-0002df/2021, Northern_Ireland/NIRE-0002e0/2021, Northern_Ireland/NIRE-0002e1/2021, Northern_Ireland/NIRE-0002e2/2021, Northern_Ireland/NIRE-0002e3/2021, Northern_Ireland/NIRE-0002e4/2021, Northern_Ireland/NIRE-0002e6/2021, Northern_Ireland/NIRE-0002e7/2021, Northern_Ireland/NIRE-0002e8/2021, Northern_Ireland/NIRE-0002e9/2021, Northern_Ireland/NIRE-0002ea/2021, Northern_Ireland/NIRE-0002eb/2021, Northern_Ireland/NIRE-0002ec/2021, Northern_Ireland/NIRE-0002ed/2021, Northern_Ireland/NIRE-0002ee/2021, Northern_Ireland/NIRE-0002ef/2021, Northern_Ireland/NIRE-0002f0/2021, Northern_Ireland/NIRE-0002f1/2021, Northern_Ireland/NIRE-0002f2/2021, Northern_Ireland/NIRE-0002f3/2021, Northern_Ireland/NIRE-0002f5/2021, Northern_Ireland/NIRE-0002f6/2021, Northern_Ireland/NIRE-0002f7/2021, Northern_Ireland/NIRE-0002f8/2021, Northern_Ireland/NIRE-0002f9/2021, Northern_Ireland/NIRE-0002fa/2021, Northern_Ireland/NIRE-0002fc/2021, Northern_Ireland/NIRE-0002fd/2021, Northern_Ireland/NIRE-0002fe/2021, Northern_Ireland/NIRE-0002ff/2021, Northern_Ireland/NIRE-000301/2021, Northern_Ireland/NIRE-000302/2021, Northern_Ireland/NIRE-000303/2021, Northern_Ireland/NIRE-000304/2021, Northern_Ireland/NIRE-000305/2021, Northern_Ireland/NIRE-000307/2021, Northern_Ireland/NIRE-000308/2021, Northern_Ireland/NIRE-000309/2021, Northern_Ireland/NIRE-00030a/2021, Northern_Ireland/NIRE-00030b/2021, Northern_Ireland/NIRE-00030c/2021, Northern_Ireland/NIRE-00030d/2021, Northern_Ireland/NIRE-00030e/2021, Northern_Ireland/NIRE-00030f/2021, Northern_Ireland/NIRE-000310/2021, Northern_Ireland/NIRE-000311/2021, Northern_Ireland/NIRE-000312/2021, Northern_Ireland/NIRE-000314/2021, Northern_Ireland/NIRE-000315/2021, Northern_Ireland/NIRE-000316/2021, Northern_Ireland/NIRE-000317/2021, Northern_Ireland/NIRE-000318/2021, Northern_Ireland/NIRE-000319/2021, Northern_Ireland/NIRE-00031a/2021, Northern_Ireland/NIRE-00031b/2021, Northern_Ireland/NIRE-00031c/2021, Northern_Ireland/NIRE-00031d/2021, Northern_Ireland/NIRE-00031e/2021, Northern_Ireland/NIRE-00031f/2021, Northern_Ireland/NIRE-000320/2021, Northern_Ireland/NIRE-000321/2021, Northern_Ireland/NIRE-000322/2021, Northern_Ireland/NIRE-000323/2021, Northern_Ireland/NIRE-000324/2021, Northern_Ireland/NIRE-000325/2021, Northern_Ireland/NIRE-000326/2021, Northern_Ireland/NIRE-000327/2021, Northern_Ireland/NIRE-000328/2021, Northern_Ireland/NIRE-000329/2021, Northern_Ireland/NIRE-00032a/2021, Northern_Ireland/NIRE-00032b/2021, Northern_Ireland/NIRE-00032c/2021, Northern_Ireland/NIRE-00032d/2021, Northern_Ireland/NIRE-00032e/2021, Northern_Ireland/NIRE-00032f/2021, Northern_Ireland/NIRE-000330/2021, Northern_Ireland/NIRE-000331/2021, Northern_Ireland/NIRE-000332/2021, Northern_Ireland/NIRE-000333/2021, Northern_Ireland/NIRE-000334/2021, Northern_Ireland/NIRE-000335/2021, Northern_Ireland/NIRE-000336/2021, Northern_Ireland/NIRE-000337/2021, Northern_Ireland/NIRE-000338/2021, Northern_Ireland/NIRE-000339/2021, Northern_Ireland/NIRE-00033a/2021, Northern_Ireland/NIRE-00033b/2021, Northern_Ireland/NIRE-00033c/2021, Northern_Ireland/NIRE-00033d/2021, Northern_Ireland/NIRE-00033e/2021, Northern_Ireland/NIRE-00033f/2021, Northern_Ireland/NIRE-000340/2021, Northern_Ireland/NIRE-000341/2021, Northern_Ireland/NIRE-000342/2021, Northern_Ireland/NIRE-000343/2021, Northern_Ireland/NIRE-000344/2021, Northern_Ireland/NIRE-000345/2021, Northern_Ireland/NIRE-000346/2021, Northern_Ireland/NIRE-000347/2021, Northern_Ireland/NIRE-000348/2021, Northern_Ireland/NIRE-000349/2021, Northern_Ireland/NIRE-00034a/2021, Northern_Ireland/NIRE-00034b/2021, Northern_Ireland/NIRE-00034c/2021, Northern_Ireland/NIRE-00034d/2021, Northern_Ireland/NIRE-00034e/2021, Northern_Ireland/NIRE-00034f/2021, Northern_Ireland/NIRE-000350/2021, Northern_Ireland/NIRE-000351/2021, Northern_Ireland/NIRE-000353/2021, Northern_Ireland/NIRE-000354/2021, Northern_Ireland/NIRE-000355/2021, Northern_Ireland/NIRE-000356/2021, Northern_Ireland/NIRE-000357/2021, Northern_Ireland/NIRE-000358/2021, Northern_Ireland/NIRE-000359/2021, Northern_Ireland/NIRE-00035a/2021, Northern_Ireland/NIRE-00035b/2021, Northern_Ireland/NIRE-00035c/2021, Northern_Ireland/NIRE-00035d/2021, Northern_Ireland/NIRE-00035e/2021, Northern_Ireland/NIRE-00035f/2021, Northern_Ireland/NIRE-000360/2021, Northern_Ireland/NIRE-000361/2021, Northern_Ireland/NIRE-000362/2021, Northern_Ireland/NIRE-000363/2021, Northern_Ireland/NIRE-000364/2021, Northern_Ireland/NIRE-000365/2021, Northern_Ireland/NIRE-000366/2021, Northern_Ireland/NIRE-000367/2021, Northern_Ireland/NIRE-000368/2021, Northern_Ireland/NIRE-000369/2021, Northern_Ireland/NIRE-00036a/2021, Northern_Ireland/NIRE-00036b/2021, Northern_Ireland/NIRE-00036c/2021, Northern_Ireland/NIRE-00036d/2021, Northern_Ireland/NIRE-00036e/2021, Northern_Ireland/NIRE-00036f/2021, Northern_Ireland/NIRE-000370/2021, Northern_Ireland/NIRE-000371/2021, Northern_Ireland/NIRE-000372/2021, Northern_Ireland/NIRE-000373/2021, Northern_Ireland/NIRE-000374/2021, Northern_Ireland/NIRE-000375/2021, Northern_Ireland/NIRE-000376/2021, Northern_Ireland/NIRE-000378/2021, Northern_Ireland/NIRE-000379/2021, Northern_Ireland/NIRE-00037a/2021, Northern_Ireland/NIRE-00037b/2021, Northern_Ireland/NIRE-00037c/2021, Northern_Ireland/NIRE-00037d/2021, Northern_Ireland/NIRE-00037e/2021, Northern_Ireland/NIRE-00037f/2021, Northern_Ireland/NIRE-000380/2021, Northern_Ireland/NIRE-000381/2021, Northern_Ireland/NIRE-000382/2021, Northern_Ireland/NIRE-000383/2021, Northern_Ireland/NIRE-000384/2021, Northern_Ireland/NIRE-000385/2021, Northern_Ireland/NIRE-000386/2021, Northern_Ireland/NIRE-000387/2021, Northern_Ireland/NIRE-000388/2021, Northern_Ireland/NIRE-000389/2021, Northern_Ireland/NIRE-00038a/2021, Northern_Ireland/NIRE-00038b/2021, Northern_Ireland/NIRE-00038c/2021, Northern_Ireland/NIRE-00038d/2021, Northern_Ireland/NIRE-00038e/2021, Northern_Ireland/NIRE-00038f/2021, Northern_Ireland/NIRE-000390/2021, Northern_Ireland/NIRE-000391/2021, Northern_Ireland/NIRE-000392/2021, Northern_Ireland/NIRE-000393/2021, Northern_Ireland/NIRE-000394/2021, Northern_Ireland/NIRE-000397/2021, Northern_Ireland/NIRE-000398/2021, Northern_Ireland/NIRE-000399/2021, Northern_Ireland/NIRE-00039a/2021, Northern_Ireland/NIRE-00039b/2021, Northern_Ireland/NIRE-00039c/2021, Northern_Ireland/NIRE-00039d/2021, Northern_Ireland/NIRE-00039e/2021, Northern_Ireland/NIRE-00039f/2021, Northern_Ireland/NIRE-0003a0/2021, Northern_Ireland/NIRE-0003a1/2021, Northern_Ireland/NIRE-0003a2/2021, Northern_Ireland/NIRE-0003a3/2021, Northern_Ireland/NIRE-0003a4/2021, Northern_Ireland/NIRE-0003a5/2021, Northern_Ireland/NIRE-0003a6/2021, Northern_Ireland/NIRE-0003a7/2021, Northern_Ireland/NIRE-0003a8/2021, Northern_Ireland/NIRE-0003a9/2021, Northern_Ireland/NIRE-0003aa/2021, Northern_Ireland/NIRE-0003ab/2021, Northern_Ireland/NIRE-0003ac/2021, Northern_Ireland/NIRE-0003ad/2021, Northern_Ireland/NIRE-0003ae/2021, Northern_Ireland/NIRE-0003af/2021, Northern_Ireland/NIRE-0003b0/2021, Northern_Ireland/NIRE-0003b1/2021, Northern_Ireland/NIRE-0003b2/2021, Northern_Ireland/NIRE-0003b3/2021, Northern_Ireland/NIRE-0003b4/2021, Northern_Ireland/NIRE-0003b5/2021, Northern_Ireland/NIRE-0003b6/2021, Northern_Ireland/NIRE-0003b7/2021, Northern_Ireland/NIRE-0003b8/2021, Northern_Ireland/NIRE-0003b9/2021, Northern_Ireland/NIRE-0003ba/2021, Northern_Ireland/NIRE-0003bb/2021, Northern_Ireland/NIRE-0003bc/2021, Northern_Ireland/NIRE-0003bd/2021, Northern_Ireland/NIRE-0003be/2021, Northern_Ireland/NIRE-0003bf/2021, Northern_Ireland/NIRE-0003c0/2021, Northern_Ireland/NIRE-0003c1/2021, Northern_Ireland/NIRE-0003c2/2021, Northern_Ireland/NIRE-0003c3/2021, Northern_Ireland/NIRE-0003c4/2021, Northern_Ireland/NIRE-0003c5/2021, Northern_Ireland/NIRE-0003c6/2021, Northern_Ireland/NIRE-0003c8/2021, Northern_Ireland/NIRE-0003c9/2021, Northern_Ireland/NIRE-0003ca/2021, Northern_Ireland/NIRE-0003cb/2021, Northern_Ireland/NIRE-0003cc/2021, Northern_Ireland/NIRE-0003cd/2021, Northern_Ireland/NIRE-0003ce/2021, Northern_Ireland/NIRE-0003cf/2021, Northern_Ireland/NIRE-0003d0/2021, Northern_Ireland/NIRE-0003d1/2021, Northern_Ireland/NIRE-0003d2/2021, Northern_Ireland/NIRE-0003d3/2021, Northern_Ireland/NIRE-0003d4/2021, Northern_Ireland/NIRE-0003d5/2021, Northern_Ireland/NIRE-0003d6/2021, Northern_Ireland/NIRE-0003d8/2021, Northern_Ireland/NIRE-0003d9/2021, Northern_Ireland/NIRE-0003da/2021, Northern_Ireland/NIRE-0003db/2021, Northern_Ireland/NIRE-0003dc/2021, Northern_Ireland/NIRE-0003dd/2021, Northern_Ireland/NIRE-0003de/2021, Northern_Ireland/NIRE-0003e0/2021, Northern_Ireland/NIRE-0003e1/2021, Northern_Ireland/NIRE-0003e2/2021, Northern_Ireland/NIRE-0003e3/2021, Northern_Ireland/NIRE-0003e4/2021, Northern_Ireland/NIRE-0003e5/2021, Northern_Ireland/NIRE-0003e6/2021, Northern_Ireland/NIRE-0003e8/2021, Northern_Ireland/NIRE-0003e9/2021, Northern_Ireland/NIRE-0003ea/2021, Northern_Ireland/NIRE-0003eb/2021, Northern_Ireland/NIRE-0003ec/2021, Northern_Ireland/NIRE-0003ed/2021, Northern_Ireland/NIRE-0003ee/2021, Northern_Ireland/NIRE-0003f0/2021, Northern_Ireland/NIRE-0003f1/2021, Northern_Ireland/NIRE-0003f2/2021, Northern_Ireland/NIRE-0003f3/2021, Northern_Ireland/NIRE-0003f4/2021, Northern_Ireland/NIRE-0003f5/2021, Northern_Ireland/NIRE-0003f6/2021, Northern_Ireland/NIRE-0003f8/2021, Northern_Ireland/NIRE-0003f9/2021, Northern_Ireland/NIRE-0003fa/2021, Northern_Ireland/NIRE-0003fb/2021, Northern_Ireland/NIRE-0003fc/2021, Northern_Ireland/NIRE-0003fd/2021, Northern_Ireland/NIRE-0003fe/2021, Northern_Ireland/NIRE-0003ff/2021, Northern_Ireland/NIRE-000400/2021, Northern_Ireland/NIRE-000401/2021, Northern_Ireland/NIRE-000402/2021, Northern_Ireland/NIRE-000403/2021, Northern_Ireland/NIRE-000404/2021, Northern_Ireland/NIRE-000405/2021, Northern_Ireland/NIRE-000406/2021, Northern_Ireland/NIRE-000407/2021, Northern_Ireland/NIRE-000408/2021, Northern_Ireland/NIRE-000409/2021, Northern_Ireland/NIRE-00040a/2021, Northern_Ireland/NIRE-00040b/2021, Northern_Ireland/NIRE-00040c/2021, Northern_Ireland/NIRE-00040d/2021, Northern_Ireland/NIRE-00040e/2021, Northern_Ireland/NIRE-00040f/2021, Northern_Ireland/NIRE-000410/2021, Northern_Ireland/NIRE-000411/2021, Northern_Ireland/NIRE-000412/2021, Northern_Ireland/NIRE-000413/2021, Northern_Ireland/NIRE-000414/2021, Northern_Ireland/NIRE-000415/2021, Northern_Ireland/NIRE-000416/2021, Northern_Ireland/NIRE-000417/2021, Northern_Ireland/NIRE-000419/2021, Northern_Ireland/NIRE-00041a/2021, Northern_Ireland/NIRE-00041b/2021, Northern_Ireland/NIRE-00041c/2021, Northern_Ireland/NIRE-00041d/2021, Northern_Ireland/NIRE-00041e/2021, Northern_Ireland/NIRE-00041f/2021, Northern_Ireland/NIRE-000420/2021, Northern_Ireland/NIRE-000421/2021, Northern_Ireland/NIRE-000422/2021, Northern_Ireland/NIRE-000423/2021, Northern_Ireland/NIRE-000425/2021, Northern_Ireland/NIRE-000426/2021, Northern_Ireland/NIRE-000427/2021, Northern_Ireland/NIRE-000428/2021, Northern_Ireland/NIRE-000429/2021, Northern_Ireland/NIRE-00042a/2021, Northern_Ireland/NIRE-00042b/2021, Northern_Ireland/NIRE-00042c/2021, Northern_Ireland/NIRE-00042d/2021, Northern_Ireland/NIRE-00042e/2021, Northern_Ireland/NIRE-000431/2021, Northern_Ireland/NIRE-000433/2021, Northern_Ireland/NIRE-000434/2021, Northern_Ireland/NIRE-000435/2021, Northern_Ireland/NIRE-000436/2021, Northern_Ireland/NIRE-000437/2021, Northern_Ireland/NIRE-000438/2021, Northern_Ireland/NIRE-000439/2021, Northern_Ireland/NIRE-00043a/2021, Northern_Ireland/NIRE-00043b/2021, Northern_Ireland/NIRE-00043c/2021, Northern_Ireland/NIRE-00043d/2021, Northern_Ireland/NIRE-00043e/2021, Northern_Ireland/NIRE-00043f/2021, Northern_Ireland/NIRE-000440/2021, Northern_Ireland/NIRE-000441/2021, Northern_Ireland/NIRE-000442/2021, Northern_Ireland/NIRE-000443/2021, Northern_Ireland/NIRE-000444/2021, Northern_Ireland/NIRE-000445/2021, Northern_Ireland/NIRE-000446/2021, Northern_Ireland/NIRE-000447/2021, Northern_Ireland/NIRE-000448/2021, Northern_Ireland/NIRE-000449/2021, Northern_Ireland/NIRE-00044a/2021, Northern_Ireland/NIRE-00044b/2021, Northern_Ireland/NIRE-00044d/2021, Northern_Ireland/NIRE-00044e/2021, Northern_Ireland/NIRE-00044f/2021, Northern_Ireland/NIRE-000450/2021, Northern_Ireland/NIRE-000452/2021, Northern_Ireland/NIRE-000453/2021, Northern_Ireland/NIRE-000454/2021, Northern_Ireland/NIRE-000455/2021, Northern_Ireland/NIRE-000456/2021, Northern_Ireland/NIRE-000457/2021, Northern_Ireland/NIRE-000459/2021, Northern_Ireland/NIRE-00045a/2021, Northern_Ireland/NIRE-00045b/2021, Northern_Ireland/NIRE-00045c/2021, Northern_Ireland/NIRE-00045d/2021, Northern_Ireland/NIRE-00045e/2021, Northern_Ireland/NIRE-00045f/2021, Northern_Ireland/NIRE-000460/2021, Northern_Ireland/NIRE-000461/2021, Northern_Ireland/NIRE-000463/2021, Northern_Ireland/NIRE-000464/2021, Northern_Ireland/NIRE-000465/2021, Northern_Ireland/NIRE-000468/2021, Northern_Ireland/NIRE-000469/2021, Northern_Ireland/NIRE-00046a/2021, Northern_Ireland/NIRE-00046c/2021, Northern_Ireland/NIRE-00046d/2021, Northern_Ireland/NIRE-00046e/2021, Northern_Ireland/NIRE-00046f/2021, Northern_Ireland/NIRE-000470/2021, Northern_Ireland/NIRE-000471/2021, Northern_Ireland/NIRE-000472/2021, Northern_Ireland/NIRE-000473/2021, Northern_Ireland/NIRE-000474/2021, Northern_Ireland/NIRE-000475/2021, Northern_Ireland/NIRE-000476/2021, Northern_Ireland/NIRE-000477/2021, Northern_Ireland/NIRE-000478/2021, Northern_Ireland/NIRE-00047a/2021, Northern_Ireland/NIRE-00047b/2021, Northern_Ireland/NIRE-00047d/2021, Northern_Ireland/NIRE-00047e/2021, Northern_Ireland/NIRE-00047f/2021, Northern_Ireland/NIRE-000480/2021, Northern_Ireland/NIRE-000481/2021, Northern_Ireland/NIRE-000482/2021, Northern_Ireland/NIRE-000486/2021, Northern_Ireland/NIRE-000487/2021, Northern_Ireland/NIRE-000488/2021, Northern_Ireland/NIRE-000489/2021, Northern_Ireland/NIRE-00048a/2021, Northern_Ireland/NIRE-00048b/2021, Northern_Ireland/NIRE-00048c/2021, Northern_Ireland/NIRE-00048e/2021, Northern_Ireland/NIRE-000490/2021, Northern_Ireland/NIRE-000491/2021, Northern_Ireland/NIRE-000492/2021, Northern_Ireland/NIRE-000493/2021, Northern_Ireland/NIRE-000494/2021, Northern_Ireland/NIRE-000495/2021, Northern_Ireland/NIRE-000496/2021, Northern_Ireland/NIRE-000497/2021, Northern_Ireland/NIRE-000498/2021, Northern_Ireland/NIRE-000499/2021, Northern_Ireland/NIRE-00049a/2021, Northern_Ireland/NIRE-00049c/2021, Northern_Ireland/NIRE-00049d/2021, Northern_Ireland/NIRE-00049e/2021, Northern_Ireland/NIRE-0004a0/2021, Northern_Ireland/NIRE-0004a1/2021, Northern_Ireland/NIRE-0004a2/2021, Northern_Ireland/NIRE-0004a3/2021, Northern_Ireland/NIRE-0004a4/2021, Northern_Ireland/NIRE-0004a6/2021, Northern_Ireland/NIRE-0004a7/2021, Northern_Ireland/NIRE-0004a8/2021, Northern_Ireland/NIRE-0004a9/2021, Northern_Ireland/NIRE-0004aa/2021, Northern_Ireland/NIRE-0004ac/2021, Northern_Ireland/NIRE-0004ad/2021, Northern_Ireland/NIRE-0004ae/2021, Northern_Ireland/NIRE-0004af/2021, Northern_Ireland/NIRE-0004b0/2021, Northern_Ireland/NIRE-0004b1/2021, Northern_Ireland/NIRE-0004b2/2021, Northern_Ireland/NIRE-0004b3/2021, Northern_Ireland/NIRE-0004b5/2021, Northern_Ireland/NIRE-0004b6/2021, Northern_Ireland/NIRE-0004b7/2021, Northern_Ireland/NIRE-0004b8/2021, Northern_Ireland/NIRE-0004b9/2021, Northern_Ireland/NIRE-0004ba/2021, Northern_Ireland/NIRE-0004bc/2021, Northern_Ireland/NIRE-0004bd/2021, Northern_Ireland/NIRE-0004be/2021, Northern_Ireland/NIRE-0004bf/2021, Northern_Ireland/NIRE-0004c0/2021, Northern_Ireland/NIRE-0004c2/2021, Northern_Ireland/NIRE-0004c3/2021, Northern_Ireland/NIRE-0004c4/2021, Northern_Ireland/NIRE-0004c5/2021, Northern_Ireland/NIRE-0004c7/2021, Northern_Ireland/NIRE-0004c8/2021, Northern_Ireland/NIRE-0004c9/2021, Northern_Ireland/NIRE-0004cb/2021, Northern_Ireland/NIRE-0004cc/2021, Northern_Ireland/NIRE-0004cd/2021, Northern_Ireland/NIRE-0004ce/2021, Northern_Ireland/NIRE-0004cf/2021, Northern_Ireland/NIRE-0004d0/2021, Northern_Ireland/NIRE-0004d2/2021, Northern_Ireland/NIRE-0004d3/2021, Northern_Ireland/NIRE-0004d4/2021, Northern_Ireland/NIRE-0004d6/2021, Northern_Ireland/NIRE-0004d7/2021, Northern_Ireland/NIRE-0004d8/2021, Northern_Ireland/NIRE-0004d9/2021, Northern_Ireland/NIRE-0004da/2021, Northern_Ireland/NIRE-0004db/2021, Northern_Ireland/NIRE-0004dc/2021, Northern_Ireland/NIRE-0004de/2021, Northern_Ireland/NIRE-0004df/2021, Northern_Ireland/NIRE-0004e0/2021, Northern_Ireland/NIRE-0004e1/2021, Northern_Ireland/NIRE-0004e2/2021, Northern_Ireland/NIRE-0004e3/2021, Northern_Ireland/NIRE-0004e4/2021, Northern_Ireland/NIRE-0004e6/2021, Northern_Ireland/NIRE-0004e8/2021, Northern_Ireland/NIRE-0004e9/2021, Northern_Ireland/NIRE-0004eb/2021, Northern_Ireland/NIRE-0004ec/2021, Northern_Ireland/NIRE-0004ed/2021, Northern_Ireland/NIRE-0004ee/2021, Northern_Ireland/NIRE-0004ef/2021, Northern_Ireland/NIRE-0004f0/2021, Northern_Ireland/NIRE-0004f1/2021, Northern_Ireland/NIRE-0004f2/2021, Northern_Ireland/NIRE-0004f3/2021, Northern_Ireland/NIRE-0004f4/2021, Northern_Ireland/NIRE-0004f5/2021, Northern_Ireland/NIRE-0004f7/2021, Northern_Ireland/NIRE-0004f8/2021, Northern_Ireland/NIRE-0004f9/2021, Northern_Ireland/NIRE-0004fa/2021, Northern_Ireland/NIRE-0004fb/2021, Northern_Ireland/NIRE-0004fc/2021, Northern_Ireland/NIRE-0004fd/2021, Northern_Ireland/NIRE-000a13/2021, Northern_Ireland/NIRE-000a16/2021, Northern_Ireland/NIRE-000a1b/2021, Northern_Ireland/NIRE-000a1d/2021, Northern_Ireland/NIRE-000a1e/2021, Northern_Ireland/NIRE-000a21/2021, Northern_Ireland/NIRE-000a23/2021, Northern_Ireland/NIRE-000a25/2021, Northern_Ireland/NIRE-000a26/2021, Northern_Ireland/NIRE-000a29/2021, Northern_Ireland/NIRE-000a2a/2021, Northern_Ireland/NIRE-000a2b/2021, Northern_Ireland/NIRE-000a2d/2021, Northern_Ireland/NIRE-000a2e/2021, Northern_Ireland/NIRE-000a31/2021, Northern_Ireland/NIRE-000a32/2021, Northern_Ireland/NIRE-000a33/2021, Northern_Ireland/NIRE-000a35/2021, Northern_Ireland/NIRE-000a36/2021, Northern_Ireland/NIRE-000a39/2021, Northern_Ireland/NIRE-000a3a/2021, Northern_Ireland/NIRE-000a3b/2021, Northern_Ireland/NIRE-000a3d/2021, Northern_Ireland/NIRE-000a3e/2021, Northern_Ireland/NIRE-000a41/2021, Northern_Ireland/NIRE-000a42/2021, Northern_Ireland/NIRE-000a43/2021, Northern_Ireland/NIRE-000a45/2021, Northern_Ireland/NIRE-000a46/2021, Northern_Ireland/NIRE-000a49/2021, Northern_Ireland/NIRE-000a4a/2021, Northern_Ireland/NIRE-000a4b/2021, Northern_Ireland/NIRE-000a4d/2021, Northern_Ireland/NIRE-000a4e/2021, Northern_Ireland/NIRE-000a51/2021, Northern_Ireland/NIRE-000a52/2021, Northern_Ireland/NIRE-000a53/2021, Northern_Ireland/NIRE-000a55/2021, Northern_Ireland/NIRE-000a56/2021, Northern_Ireland/NIRE-000a58/2021, Northern_Ireland/NIRE-000a60/2021, Northern_Ireland/NIRE-000a62/2021, Northern_Ireland/NIRE-000a63/2021, Northern_Ireland/NIRE-000a68/2021, Northern_Ireland/NIRE-000a6a/2021, Northern_Ireland/NIRE-000a6b/2021, Northern_Ireland/NIRE-000a6e/2021, Northern_Ireland/NIRE-000a6f/2021, Northern_Ireland/NIRE-000a70/2021, Northern_Ireland/NIRE-000a72/2021, Northern_Ireland/NIRE-000a73/2021, Northern_Ireland/NIRE-000a76/2021, Northern_Ireland/NIRE-000a77/2021, Northern_Ireland/NIRE-000a78/2021, Northern_Ireland/NIRE-000a7a/2021, Northern_Ireland/NIRE-000a7b/2021, Northern_Ireland/NIRE-000a7e/2021, Northern_Ireland/NIRE-000a7f/2021, Northern_Ireland/NIRE-000a80/2021, Northern_Ireland/NIRE-000a82/2021, Northern_Ireland/NIRE-000a83/2021, Northern_Ireland/NIRE-000a86/2021, Northern_Ireland/NIRE-000a87/2021, Northern_Ireland/NIRE-000a88/2021, Northern_Ireland/NIRE-000a8a/2021, Northern_Ireland/NIRE-000a8b/2021, Northern_Ireland/NIRE-000a8e/2021, Northern_Ireland/NIRE-000a8f/2021, Northern_Ireland/NIRE-000a90/2021, Northern_Ireland/NIRE-000a92/2021, Northern_Ireland/NIRE-000a93/2021, Northern_Ireland/NIRE-000a96/2021, Northern_Ireland/NIRE-000a97/2021, Northern_Ireland/NIRE-000a98/2021, Northern_Ireland/NIRE-000a9a/2021, Northern_Ireland/NIRE-000a9b/2021, Northern_Ireland/NIRE-000a9e/2021, Northern_Ireland/NIRE-000a9f/2021, Northern_Ireland/NIRE-000aa0/2021, Northern_Ireland/NIRE-000aa2/2021, Northern_Ireland/NIRE-000aa3/2021, Northern_Ireland/NIRE-000aa6/2021, Northern_Ireland/NIRE-000aa7/2021, Northern_Ireland/NIRE-000aa8/2021, Northern_Ireland/NIRE-000aab/2021, Northern_Ireland/NIRE-000aad/2021, Northern_Ireland/NIRE-000aaf/2021, Northern_Ireland/NIRE-000ab0/2021, Northern_Ireland/NIRE-000ab3/2021, Northern_Ireland/NIRE-000ab4/2021, Northern_Ireland/NIRE-000ab5/2021, Northern_Ireland/NIRE-000ab7/2021, Northern_Ireland/NIRE-000ab8/2021, Northern_Ireland/NIRE-000abb/2021, Northern_Ireland/NIRE-000abc/2021, Northern_Ireland/NIRE-000abd/2021, Northern_Ireland/NIRE-000abf/2021, Northern_Ireland/NIRE-000ac0/2021, Northern_Ireland/NIRE-000ac3/2021, Northern_Ireland/NIRE-000ac4/2021, Northern_Ireland/NIRE-000ac5/2021, Northern_Ireland/NIRE-000ac7/2021, Northern_Ireland/NIRE-000ac8/2021, Northern_Ireland/NIRE-000acb/2021, Northern_Ireland/NIRE-000acc/2021, Northern_Ireland/NIRE-000acd/2021, Northern_Ireland/NIRE-000acf/2021, Northern_Ireland/NIRE-000ad0/2021, Northern_Ireland/NIRE-000ad3/2021, Northern_Ireland/NIRE-000ad4/2021, Northern_Ireland/NIRE-000ad5/2021, Northern_Ireland/NIRE-000ad7/2021, Northern_Ireland/NIRE-000ad8/2021, Northern_Ireland/NIRE-000adb/2021, Northern_Ireland/NIRE-000adc/2021, Northern_Ireland/NIRE-000add/2021, Northern_Ireland/NIRE-000adf/2021, Northern_Ireland/NIRE-000ae0/2021, Northern_Ireland/NIRE-000ae3/2021, Northern_Ireland/NIRE-000ae4/2021, Northern_Ireland/NIRE-000ae5/2021, Northern_Ireland/NIRE-000ae7/2021, Northern_Ireland/NIRE-000ae8/2021, Northern_Ireland/NIRE-000aeb/2021, Northern_Ireland/NIRE-000aec/2021, Northern_Ireland/NIRE-000aed/2021, Northern_Ireland/NIRE-000aef/2021, Northern_Ireland/NIRE-000af0/2021, Northern_Ireland/NIRE-000af3/2021, Northern_Ireland/NIRE-000af4/2021, Northern_Ireland/NIRE-000af5/2021, Northern_Ireland/NIRE-000af7/2021, Northern_Ireland/NIRE-000af9/2021, Northern_Ireland/NIRE-000afa/2021, Northern_Ireland/NIRE-000aff/2021, Northern_Ireland/NIRE-000b01/2021, Northern_Ireland/NIRE-000b02/2021, Northern_Ireland/NIRE-000b05/2021, Northern_Ireland/NIRE-000b07/2021, Northern_Ireland/NIRE-000b09/2021, Northern_Ireland/NIRE-000b0a/2021, Northern_Ireland/NIRE-000b0d/2021, Northern_Ireland/NIRE-000b0e/2021, Northern_Ireland/NIRE-000b11/2021, Northern_Ireland/NIRE-000b12/2021, Northern_Ireland/NIRE-000b15/2021, Northern_Ireland/NIRE-000b16/2021, Northern_Ireland/NIRE-000b17/2021, Northern_Ireland/NIRE-000b19/2021, Northern_Ireland/NIRE-000b1a/2021, Northern_Ireland/NIRE-000b1d/2021, Northern_Ireland/NIRE-000b1e/2021, Northern_Ireland/NIRE-000b1f/2021, Northern_Ireland/NIRE-000b21/2021, Northern_Ireland/NIRE-000b22/2021, Northern_Ireland/NIRE-000b25/2021, Northern_Ireland/NIRE-000b26/2021, Northern_Ireland/NIRE-000b27/2021, Northern_Ireland/NIRE-000b29/2021, Northern_Ireland/NIRE-000b2a/2021, Northern_Ireland/NIRE-000b2d/2021, Northern_Ireland/NIRE-000b2e/2021, Northern_Ireland/NIRE-000b2f/2021, Northern_Ireland/NIRE-000b31/2021, Northern_Ireland/NIRE-000b32/2021, Northern_Ireland/NIRE-000b35/2021, Northern_Ireland/NIRE-000b36/2021, Northern_Ireland/NIRE-000b37/2021, Northern_Ireland/NIRE-000b39/2021, Northern_Ireland/NIRE-000b3a/2021, Northern_Ireland/NIRE-000b3d/2021, Northern_Ireland/NIRE-000b3e/2021, Northern_Ireland/NIRE-000b3f/2021, Northern_Ireland/NIRE-000b41/2021, Northern_Ireland/NIRE-000b42/2021, Northern_Ireland/NIRE-000b45/2021, Northern_Ireland/NIRE-000b46/2021, Northern_Ireland/NIRE-000b47/2021, Northern_Ireland/NIRE-000b49/2021, Northern_Ireland/NIRE-000b4a/2021, Northern_Ireland/NIRE-000b4d/2021, Northern_Ireland/NIRE-000b4e/2021, Northern_Ireland/NIRE-001317/2021, Northern_Ireland/NIRE-001318/2021, Northern_Ireland/NIRE-001319/2021, Northern_Ireland/NIRE-00131a/2021, Northern_Ireland/NIRE-00131c/2021, Northern_Ireland/NIRE-00131e/2021, Northern_Ireland/NIRE-00131f/2021, Northern_Ireland/NIRE-001320/2021, Northern_Ireland/NIRE-001321/2021, Northern_Ireland/NIRE-001322/2021, Northern_Ireland/NIRE-001323/2021, Northern_Ireland/NIRE-001324/2021, Northern_Ireland/NIRE-001325/2021, Northern_Ireland/NIRE-001326/2021, Northern_Ireland/NIRE-001327/2021, Northern_Ireland/NIRE-001328/2021, Northern_Ireland/NIRE-001329/2021, Northern_Ireland/NIRE-00132a/2021, Northern_Ireland/NIRE-00132b/2021, Northern_Ireland/NIRE-00132c/2021, Northern_Ireland/NIRE-00132d/2021, Northern_Ireland/NIRE-00132e/2021, Northern_Ireland/NIRE-00132f/2021, Northern_Ireland/NIRE-001330/2021, Northern_Ireland/NIRE-001331/2021, Northern_Ireland/NIRE-001332/2021, Northern_Ireland/NIRE-001333/2021, Northern_Ireland/NIRE-001334/2021, Northern_Ireland/NIRE-001335/2021, Northern_Ireland/NIRE-001336/2021, Northern_Ireland/NIRE-001337/2021, Northern_Ireland/NIRE-001338/2021, Northern_Ireland/NIRE-001339/2021, Northern_Ireland/NIRE-00133a/2021, Northern_Ireland/NIRE-00133b/2021, Northern_Ireland/NIRE-00133c/2021, Northern_Ireland/NIRE-00133d/2021, Northern_Ireland/NIRE-00133e/2021, Northern_Ireland/NIRE-00133f/2021, Northern_Ireland/NIRE-001340/2021, Northern_Ireland/NIRE-001341/2021, Northern_Ireland/NIRE-001342/2021, Northern_Ireland/NIRE-001343/2021, Northern_Ireland/NIRE-001344/2021, Northern_Ireland/NIRE-001345/2021, Northern_Ireland/NIRE-001346/2021, Northern_Ireland/NIRE-001347/2021, Northern_Ireland/NIRE-001348/2021, Northern_Ireland/NIRE-001349/2021, Northern_Ireland/NIRE-00134a/2021, Northern_Ireland/NIRE-00134b/2021, Northern_Ireland/NIRE-00134c/2021, Northern_Ireland/NIRE-00134d/2021, Northern_Ireland/NIRE-00134e/2021, Northern_Ireland/NIRE-00134f/2021, Northern_Ireland/NIRE-001350/2021, Northern_Ireland/NIRE-001351/2021, Northern_Ireland/NIRE-001352/2021, Northern_Ireland/NIRE-001353/2021, Northern_Ireland/NIRE-001354/2021, Northern_Ireland/NIRE-001355/2021, Northern_Ireland/NIRE-001356/2021, Northern_Ireland/NIRE-001357/2021, Northern_Ireland/NIRE-001358/2021, Northern_Ireland/NIRE-001376/2021, Northern_Ireland/NIRE-001377/2021, Northern_Ireland/NIRE-001378/2021, Northern_Ireland/NIRE-001379/2021, Northern_Ireland/NIRE-00137a/2021, Northern_Ireland/NIRE-00137b/2021, Northern_Ireland/NIRE-00137c/2021, Northern_Ireland/NIRE-00137d/2021, Northern_Ireland/NIRE-00137e/2021, Northern_Ireland/NIRE-00137f/2021, Northern_Ireland/NIRE-001380/2021, Northern_Ireland/NIRE-001381/2021, Northern_Ireland/NIRE-001382/2021, Northern_Ireland/NIRE-001383/2021, Northern_Ireland/NIRE-001384/2021, Northern_Ireland/NIRE-001385/2021, Northern_Ireland/NIRE-001386/2021, Northern_Ireland/NIRE-001387/2021, Northern_Ireland/NIRE-001388/2021, Northern_Ireland/NIRE-001389/2021, Northern_Ireland/NIRE-00138a/2021, Northern_Ireland/NIRE-00138b/2021, Northern_Ireland/NIRE-00138c/2021, Northern_Ireland/NIRE-00138d/2021, Northern_Ireland/NIRE-00138e/2021, Northern_Ireland/NIRE-00138f/2021, Northern_Ireland/NIRE-001390/2021, Northern_Ireland/NIRE-001391/2021, Northern_Ireland/NIRE-001392/2021, Northern_Ireland/NIRE-001393/2021, Northern_Ireland/NIRE-001394/2021, Northern_Ireland/NIRE-001395/2021, Northern_Ireland/NIRE-001396/2021, Northern_Ireland/NIRE-001397/2021, Northern_Ireland/NIRE-001398/2021, Northern_Ireland/NIRE-001399/2021, Northern_Ireland/NIRE-00139a/2021, Northern_Ireland/NIRE-00139b/2021, Northern_Ireland/NIRE-00139c/2021, Northern_Ireland/NIRE-00139d/2021, Northern_Ireland/NIRE-00139e/2021, Northern_Ireland/NIRE-00139f/2021, Northern_Ireland/NIRE-0013a0/2021, Northern_Ireland/NIRE-0013a1/2021, Northern_Ireland/NIRE-0013a2/2021, Northern_Ireland/NIRE-0013a3/2021, Northern_Ireland/NIRE-0013a4/2021, Northern_Ireland/NIRE-0013a5/2021, Northern_Ireland/NIRE-0013a7/2021, Northern_Ireland/NIRE-0013a8/2021, Northern_Ireland/NIRE-0013a9/2021, Northern_Ireland/NIRE-0013aa/2021, Northern_Ireland/NIRE-0013ab/2021, Northern_Ireland/NIRE-0013ac/2021, Northern_Ireland/NIRE-0013ad/2021, Northern_Ireland/NIRE-0013ae/2021, Northern_Ireland/NIRE-0013af/2021, Northern_Ireland/NIRE-0013b0/2021, Northern_Ireland/NIRE-0013b1/2021, Northern_Ireland/NIRE-0013b2/2021, Northern_Ireland/NIRE-0013b3/2021, Northern_Ireland/NIRE-0013b4/2021, Northern_Ireland/NIRE-0013b5/2021, Northern_Ireland/NIRE-0013b6/2021, Northern_Ireland/NIRE-0013b7/2021, Northern_Ireland/NIRE-0013b8/2021, Northern_Ireland/NIRE-0013ba/2021, Northern_Ireland/NIRE-0013bb/2021, Northern_Ireland/NIRE-0013bc/2021, Northern_Ireland/NIRE-0013bd/2021, Northern_Ireland/NIRE-0013be/2021, Northern_Ireland/NIRE-0013bf/2021, Northern_Ireland/NIRE-0013c1/2021, Northern_Ireland/NIRE-0013c2/2021, Northern_Ireland/NIRE-0013c3/2021, Northern_Ireland/NIRE-0013c4/2021, Northern_Ireland/NIRE-0013c5/2021, Northern_Ireland/NIRE-0013c6/2021, Northern_Ireland/NIRE-0013c7/2021, Northern_Ireland/NIRE-0013c8/2021, Northern_Ireland/NIRE-0013c9/2021, Northern_Ireland/NIRE-0013ca/2021, Northern_Ireland/NIRE-0013cb/2021, Northern_Ireland/NIRE-0013cc/2021, Northern_Ireland/NIRE-0013cd/2021, Northern_Ireland/NIRE-0013ce/2021, Northern_Ireland/NIRE-0013cf/2021, Northern_Ireland/NIRE-0013d0/2021, Northern_Ireland/NIRE-0013d1/2021, Northern_Ireland/NIRE-0013d2/2021, Northern_Ireland/NIRE-0013d3/2021, Northern_Ireland/NIRE-0013d4/2021, Northern_Ireland/NIRE-0013d5/2021, Northern_Ireland/NIRE-0013d6/2021, Northern_Ireland/NIRE-0013d7/2021, Northern_Ireland/NIRE-0013d8/2021, Northern_Ireland/NIRE-0013d9/2021, Northern_Ireland/NIRE-0013da/2021, Northern_Ireland/NIRE-0013db/2021, Northern_Ireland/NIRE-0013dc/2021, Northern_Ireland/NIRE-0013dd/2021, Northern_Ireland/NIRE-0013de/2021, Northern_Ireland/NIRE-0013df/2021, Northern_Ireland/NIRE-0013e0/2021, Northern_Ireland/NIRE-0013e1/2021, Northern_Ireland/NIRE-0013e2/2021, Northern_Ireland/NIRE-0013e3/2021, Northern_Ireland/NIRE-0013e4/2021, Northern_Ireland/NIRE-0013e5/2021, Northern_Ireland/NIRE-0013e6/2021, Northern_Ireland/NIRE-0013e8/2021, Northern_Ireland/NIRE-0013e9/2021, Northern_Ireland/NIRE-0013ea/2021, Northern_Ireland/NIRE-0013eb/2021, Northern_Ireland/NIRE-0013ec/2021, Northern_Ireland/NIRE-0013ed/2021, Northern_Ireland/NIRE-0013ee/2021, Northern_Ireland/NIRE-0013ef/2021, Northern_Ireland/NIRE-0013f0/2021, Northern_Ireland/NIRE-0013f1/2021, Northern_Ireland/NIRE-0013f2/2021, Northern_Ireland/NIRE-0013f3/2021, Northern_Ireland/NIRE-0013f4/2021, Northern_Ireland/NIRE-0013f6/2021, Northern_Ireland/NIRE-0013f6/2021, Northern_Ireland/NIRE-0013f7/2021, Northern_Ireland/NIRE-0013f7/2021, Northern_Ireland/NIRE-0013f8/2021, Northern_Ireland/NIRE-0013f8/2021, Northern_Ireland/NIRE-0013f9/2021, Northern_Ireland/NIRE-0013f9/2021, Northern_Ireland/NIRE-0013fa/2021, Northern_Ireland/NIRE-0013fa/2021, Northern_Ireland/NIRE-0013fb/2021, Northern_Ireland/NIRE-0013fb/2021, Northern_Ireland/NIRE-0013fc/2021, Northern_Ireland/NIRE-0013fc/2021, Northern_Ireland/NIRE-0013fd/2021, Northern_Ireland/NIRE-0013fd/2021, Northern_Ireland/NIRE-0013fe/2021, Northern_Ireland/NIRE-0013fe/2021, Northern_Ireland/NIRE-0013ff/2021, Northern_Ireland/NIRE-0013ff/2021, Northern_Ireland/NIRE-001400/2021, Northern_Ireland/NIRE-001400/2021, Northern_Ireland/NIRE-001401/2021, Northern_Ireland/NIRE-001401/2021, Northern_Ireland/NIRE-001402/2021, Northern_Ireland/NIRE-001402/2021, Northern_Ireland/NIRE-001403/2021, Northern_Ireland/NIRE-001403/2021, Northern_Ireland/NIRE-001404/2021, Northern_Ireland/NIRE-001404/2021, Northern_Ireland/NIRE-001405/2021, Northern_Ireland/NIRE-001405/2021, Northern_Ireland/NIRE-001406/2021, Northern_Ireland/NIRE-001406/2021, Northern_Ireland/NIRE-001407/2021, Northern_Ireland/NIRE-001407/2021, Northern_Ireland/NIRE-001408/2021, Northern_Ireland/NIRE-001408/2021, Northern_Ireland/NIRE-001409/2021, Northern_Ireland/NIRE-001409/2021, Northern_Ireland/NIRE-00140a/2021, Northern_Ireland/NIRE-00140a/2021, Northern_Ireland/NIRE-00140b/2021, Northern_Ireland/NIRE-00140b/2021, Northern_Ireland/NIRE-00140c/2021, Northern_Ireland/NIRE-00140c/2021, Northern_Ireland/NIRE-00140d/2021, Northern_Ireland/NIRE-00140d/2021, Northern_Ireland/NIRE-00140e/2021, Northern_Ireland/NIRE-00140e/2021, Northern_Ireland/NIRE-00140f/2021, Northern_Ireland/NIRE-00140f/2021, Northern_Ireland/NIRE-001410/2021, Northern_Ireland/NIRE-001410/2021, Northern_Ireland/NIRE-001411/2021, Northern_Ireland/NIRE-001411/2021, Northern_Ireland/NIRE-001412/2021, Northern_Ireland/NIRE-001412/2021, Northern_Ireland/NIRE-001413/2021, Northern_Ireland/NIRE-001413/2021, Northern_Ireland/NIRE-001414/2021, Northern_Ireland/NIRE-001414/2021, Northern_Ireland/NIRE-001415/2021, Northern_Ireland/NIRE-001415/2021, Northern_Ireland/NIRE-001416/2021, Northern_Ireland/NIRE-001416/2021, Northern_Ireland/NIRE-001417/2021, Northern_Ireland/NIRE-001417/2021, Northern_Ireland/NIRE-001418/2021, Northern_Ireland/NIRE-001418/2021, Northern_Ireland/NIRE-001419/2021, Northern_Ireland/NIRE-001419/2021, Northern_Ireland/NIRE-00141a/2021, Northern_Ireland/NIRE-00141a/2021, Northern_Ireland/NIRE-00141b/2021, Northern_Ireland/NIRE-00141b/2021, Northern_Ireland/NIRE-00141c/2021, Northern_Ireland/NIRE-00141c/2021, Northern_Ireland/NIRE-00141d/2021, Northern_Ireland/NIRE-00141d/2021, Northern_Ireland/NIRE-00141e/2021, Northern_Ireland/NIRE-00141e/2021, Northern_Ireland/NIRE-00141f/2021, Northern_Ireland/NIRE-00141f/2021, Northern_Ireland/NIRE-001420/2021, Northern_Ireland/NIRE-001420/2021, Northern_Ireland/NIRE-001421/2021, Northern_Ireland/NIRE-001421/2021, Northern_Ireland/NIRE-001422/2021, Northern_Ireland/NIRE-001422/2021, Northern_Ireland/NIRE-001423/2021, Northern_Ireland/NIRE-001423/2021, Northern_Ireland/NIRE-001424/2021, Northern_Ireland/NIRE-001424/2021, Northern_Ireland/NIRE-001425/2021, Northern_Ireland/NIRE-001425/2021, Northern_Ireland/NIRE-001426/2021, Northern_Ireland/NIRE-001427/2021, Northern_Ireland/NIRE-001427/2021, Northern_Ireland/NIRE-001428/2021, Northern_Ireland/NIRE-001428/2021, Northern_Ireland/NIRE-001429/2021, Northern_Ireland/NIRE-001429/2021, Northern_Ireland/NIRE-00142a/2021, Northern_Ireland/NIRE-00142a/2021, Northern_Ireland/NIRE-00142b/2021, Northern_Ireland/NIRE-00142b/2021, Northern_Ireland/NIRE-00142c/2021, Northern_Ireland/NIRE-00142c/2021, Northern_Ireland/NIRE-00142d/2021, Northern_Ireland/NIRE-00142d/2021, Northern_Ireland/NIRE-00142e/2021, Northern_Ireland/NIRE-00142e/2021, Northern_Ireland/NIRE-00142f/2021, Northern_Ireland/NIRE-00142f/2021, Northern_Ireland/NIRE-001430/2021, Northern_Ireland/NIRE-001430/2021, Northern_Ireland/NIRE-001431/2021, Northern_Ireland/NIRE-001431/2021, Northern_Ireland/NIRE-001432/2021, Northern_Ireland/NIRE-001432/2021, Northern_Ireland/NIRE-001474/2021, Northern_Ireland/NIRE-001475/2021, Northern_Ireland/NIRE-001476/2021, Northern_Ireland/NIRE-001477/2021, Northern_Ireland/NIRE-001478/2021, Northern_Ireland/NIRE-001479/2021, Northern_Ireland/NIRE-00147a/2021, Northern_Ireland/NIRE-00147b/2021, Northern_Ireland/NIRE-00147c/2021, Northern_Ireland/NIRE-00147d/2021, Northern_Ireland/NIRE-00147e/2021, Northern_Ireland/NIRE-00147f/2021, Northern_Ireland/NIRE-001480/2021, Northern_Ireland/NIRE-001481/2021, Northern_Ireland/NIRE-001482/2021, Northern_Ireland/NIRE-001483/2021, Northern_Ireland/NIRE-001484/2021, Northern_Ireland/NIRE-001485/2021, Northern_Ireland/NIRE-001486/2021, Northern_Ireland/NIRE-001487/2021, Northern_Ireland/NIRE-001488/2021, Northern_Ireland/NIRE-001489/2021, Northern_Ireland/NIRE-00148a/2021, Northern_Ireland/NIRE-00148b/2021, Northern_Ireland/NIRE-00148c/2021, Northern_Ireland/NIRE-00148d/2021, Northern_Ireland/NIRE-00148e/2021, Northern_Ireland/NIRE-00148f/2021, Northern_Ireland/NIRE-001490/2021, Northern_Ireland/NIRE-001491/2021, Northern_Ireland/NIRE-001492/2021, Northern_Ireland/NIRE-001493/2021, Northern_Ireland/NIRE-001494/2021, Northern_Ireland/NIRE-001495/2021, Northern_Ireland/NIRE-001496/2021, Northern_Ireland/NIRE-001497/2021, Northern_Ireland/NIRE-001498/2021, Northern_Ireland/NIRE-001499/2021, Northern_Ireland/NIRE-00149a/2021, Northern_Ireland/NIRE-00149b/2021, Northern_Ireland/NIRE-00149c/2021, Northern_Ireland/NIRE-00149d/2021, Northern_Ireland/NIRE-00149e/2021, Northern_Ireland/NIRE-00149f/2021, Northern_Ireland/NIRE-0014a0/2021, Northern_Ireland/NIRE-0014a1/2021, Northern_Ireland/NIRE-0014a2/2021, Northern_Ireland/NIRE-0014a3/2021, Northern_Ireland/NIRE-0014a5/2021, Northern_Ireland/NIRE-0014a6/2021, Northern_Ireland/NIRE-0014a7/2021, Northern_Ireland/NIRE-0014a8/2021, Northern_Ireland/NIRE-0014a9/2021, Northern_Ireland/NIRE-0014aa/2021, Northern_Ireland/NIRE-0014ab/2021, Northern_Ireland/NIRE-0014ac/2021, Northern_Ireland/NIRE-0014ad/2021, Northern_Ireland/NIRE-0014ae/2021, Northern_Ireland/NIRE-0014af/2021, Northern_Ireland/NIRE-0014b0/2021, Northern_Ireland/NIRE-0014b1/2021, Northern_Ireland/NIRE-0014b2/2021, Northern_Ireland/NIRE-0014b4/2021, Northern_Ireland/NIRE-0014b5/2021, Northern_Ireland/NIRE-0014b6/2021, Northern_Ireland/NIRE-0014b7/2021, Northern_Ireland/NIRE-0014b8/2021, Northern_Ireland/NIRE-0014b9/2021, Northern_Ireland/NIRE-0014ba/2021, Northern_Ireland/NIRE-0014bb/2021, Northern_Ireland/NIRE-0014bc/2021, Northern_Ireland/NIRE-0014bd/2021, Northern_Ireland/NIRE-0014be/2021, Northern_Ireland/NIRE-0014bf/2021, Northern_Ireland/NIRE-0014c0/2021, Northern_Ireland/NIRE-0014c1/2021, Northern_Ireland/NIRE-0014c2/2021, Northern_Ireland/NIRE-0014c3/2021, Northern_Ireland/NIRE-0014c4/2021, Northern_Ireland/NIRE-0014c5/2021, Northern_Ireland/NIRE-0014c6/2021, Northern_Ireland/NIRE-0014c7/2021, Northern_Ireland/NIRE-0014c8/2021, Northern_Ireland/NIRE-0014c9/2021, Northern_Ireland/NIRE-0014ca/2021, Northern_Ireland/NIRE-0014cb/2021, Northern_Ireland/NIRE-0014cc/2021, Northern_Ireland/NIRE-0014cd/2021, Northern_Ireland/NIRE-0014ce/2021, Northern_Ireland/NIRE-0014cf/2021, Northern_Ireland/NIRE-0014d0/2021, Northern_Ireland/NIRE-0014d1/2021, Northern_Ireland/NIRE-0014d2/2021, Northern_Ireland/NIRE-0014d3/2021, Northern_Ireland/NIRE-0014d4/2021, Northern_Ireland/NIRE-0014d5/2021, Northern_Ireland/NIRE-0014d6/2021, Northern_Ireland/NIRE-0014d7/2021, Northern_Ireland/NIRE-0014d8/2021, Northern_Ireland/NIRE-0014da/2021, Northern_Ireland/NIRE-0014db/2021, Northern_Ireland/NIRE-0014dc/2021, Northern_Ireland/NIRE-0014dd/2021, Northern_Ireland/NIRE-0014de/2021, Northern_Ireland/NIRE-0014df/2021, Northern_Ireland/NIRE-0014e0/2021, Northern_Ireland/NIRE-0014e1/2021, Northern_Ireland/NIRE-0014e2/2021, Northern_Ireland/NIRE-0014e3/2021, Northern_Ireland/NIRE-0014e4/2021, Northern_Ireland/NIRE-0014e5/2021, Northern_Ireland/NIRE-00151d/2021, Northern_Ireland/NIRE-00151e/2021, Northern_Ireland/NIRE-00151f/2021, Northern_Ireland/NIRE-001520/2021, Northern_Ireland/NIRE-001521/2021, Northern_Ireland/NIRE-001522/2021, Northern_Ireland/NIRE-001523/2021, Northern_Ireland/NIRE-001524/2021, Northern_Ireland/NIRE-001525/2021, Northern_Ireland/NIRE-001526/2021, Northern_Ireland/NIRE-001527/2021, Northern_Ireland/NIRE-001528/2021, Northern_Ireland/NIRE-001529/2021, Northern_Ireland/NIRE-00152a/2021, Northern_Ireland/NIRE-00152c/2021, Northern_Ireland/NIRE-00152d/2021, Northern_Ireland/NIRE-00152e/2021, Northern_Ireland/NIRE-00152f/2021, Northern_Ireland/NIRE-001530/2021, Northern_Ireland/NIRE-001531/2021, Northern_Ireland/NIRE-001532/2021, Northern_Ireland/NIRE-001533/2021, Northern_Ireland/NIRE-001534/2021, Northern_Ireland/NIRE-001535/2021, Northern_Ireland/NIRE-001536/2021, Northern_Ireland/NIRE-001537/2021, Northern_Ireland/NIRE-001538/2021, Northern_Ireland/NIRE-00153a/2021, Northern_Ireland/NIRE-00153b/2021, Northern_Ireland/NIRE-00153c/2021, Northern_Ireland/NIRE-00153d/2021, Northern_Ireland/NIRE-00153e/2021, Northern_Ireland/NIRE-00153f/2021, Northern_Ireland/NIRE-001540/2021, Northern_Ireland/NIRE-001541/2021, Northern_Ireland/NIRE-001542/2021, Northern_Ireland/NIRE-001543/2021, Northern_Ireland/NIRE-001544/2021, Northern_Ireland/NIRE-001545/2021, Northern_Ireland/NIRE-001546/2021, Northern_Ireland/NIRE-001547/2021, Northern_Ireland/NIRE-001548/2021, Northern_Ireland/NIRE-001549/2021, Northern_Ireland/NIRE-00154a/2021, Northern_Ireland/NIRE-00154b/2021, Northern_Ireland/NIRE-00154c/2021, Northern_Ireland/NIRE-00154d/2021, Northern_Ireland/NIRE-00154f/2021, Northern_Ireland/NIRE-001551/2021, Northern_Ireland/NIRE-001554/2021, Northern_Ireland/NIRE-001555/2021, Northern_Ireland/NIRE-001556/2021, Northern_Ireland/NIRE-001557/2021, Northern_Ireland/NIRE-001558/2021, Northern_Ireland/NIRE-001559/2021, Northern_Ireland/NIRE-00155c/2021, Northern_Ireland/NIRE-00155d/2021, Northern_Ireland/NIRE-00155e/2021, Northern_Ireland/NIRE-00155f/2021, Northern_Ireland/NIRE-001560/2021, Northern_Ireland/NIRE-001561/2021, Northern_Ireland/NIRE-001563/2021, Northern_Ireland/NIRE-001564/2021, Northern_Ireland/NIRE-001565/2021, Northern_Ireland/NIRE-001566/2021, Northern_Ireland/NIRE-001567/2021, Northern_Ireland/NIRE-001568/2021, Northern_Ireland/NIRE-001569/2021, Northern_Ireland/NIRE-00156a/2021, Northern_Ireland/NIRE-00156c/2021, Northern_Ireland/NIRE-00156d/2021, Northern_Ireland/NIRE-00156e/2021, Northern_Ireland/NIRE-00156f/2021, Northern_Ireland/NIRE-001570/2021, Northern_Ireland/NIRE-001571/2021, Northern_Ireland/NIRE-001572/2021, Northern_Ireland/NIRE-001573/2021, Northern_Ireland/NIRE-001574/2021, Northern_Ireland/NIRE-001575/2021, Northern_Ireland/NIRE-001576/2021, Northern_Ireland/NIRE-001577/2021, Northern_Ireland/NIRE-001578/2021, Northern_Ireland/NIRE-001579/2021, Northern_Ireland/NIRE-00157a/2021, Northern_Ireland/NIRE-00157b/2021, Northern_Ireland/NIRE-00157c/2021, Northern_Ireland/NIRE-00157d/2021, Northern_Ireland/NIRE-00157e/2021, Northern_Ireland/NIRE-00157f/2021, Northern_Ireland/NIRE-001580/2021, Northern_Ireland/NIRE-001581/2021, Northern_Ireland/NIRE-001582/2021, Northern_Ireland/NIRE-001583/2021, Northern_Ireland/NIRE-001584/2021, Northern_Ireland/NIRE-001585/2021, Northern_Ireland/NIRE-001586/2021, Northern_Ireland/NIRE-001587/2021, Northern_Ireland/NIRE-001588/2021, Northern_Ireland/NIRE-001589/2021, Northern_Ireland/NIRE-00158a/2021, Northern_Ireland/NIRE-00158b/2021, Northern_Ireland/NIRE-00158c/2021, Northern_Ireland/NIRE-00158d/2021, Northern_Ireland/NIRE-00158e/2021, Northern_Ireland/NIRE-00158f/2021, Northern_Ireland/NIRE-001591/2021, Northern_Ireland/NIRE-001592/2021, Northern_Ireland/NIRE-001593/2021, Northern_Ireland/NIRE-001594/2021, Northern_Ireland/NIRE-001595/2021, Northern_Ireland/NIRE-001596/2021, Northern_Ireland/NIRE-001597/2021, Northern_Ireland/NIRE-001598/2021, Northern_Ireland/NIRE-001599/2021, Northern_Ireland/NIRE-00159a/2021, Northern_Ireland/NIRE-00159c/2021, Northern_Ireland/NIRE-00159d/2021, Northern_Ireland/NIRE-00159e/2021, Northern_Ireland/NIRE-00159f/2021, Northern_Ireland/NIRE-0015a0/2021, Northern_Ireland/NIRE-0015a1/2021, Northern_Ireland/NIRE-0015a2/2021, Northern_Ireland/NIRE-0015a3/2021, Northern_Ireland/NIRE-0015a4/2021, Northern_Ireland/NIRE-0015a5/2021, Northern_Ireland/NIRE-0015a6/2021, Northern_Ireland/NIRE-0015a7/2021, Northern_Ireland/NIRE-0015a8/2021, Northern_Ireland/NIRE-0015a9/2021, Northern_Ireland/NIRE-0015aa/2021, Northern_Ireland/NIRE-0015ab/2021, Northern_Ireland/NIRE-0015ac/2021, Northern_Ireland/NIRE-0015ad/2021, Northern_Ireland/NIRE-0015ae/2021, Northern_Ireland/NIRE-0015af/2021, Northern_Ireland/NIRE-0015b0/2021, Northern_Ireland/NIRE-0015b1/2021, Northern_Ireland/NIRE-0015b2/2021, Northern_Ireland/NIRE-0015b3/2021, Northern_Ireland/NIRE-0015b4/2021, Northern_Ireland/NIRE-0015b5/2021, Northern_Ireland/NIRE-0015b6/2021, Northern_Ireland/NIRE-0015b7/2021, Northern_Ireland/NIRE-0015b8/2021, Northern_Ireland/NIRE-0015b9/2021, Northern_Ireland/NIRE-0015ba/2021, Northern_Ireland/NIRE-0015bb/2021, Northern_Ireland/NIRE-0015bc/2021, Northern_Ireland/NIRE-0015bd/2021, Northern_Ireland/NIRE-0015be/2021, Northern_Ireland/NIRE-0015bf/2021, Northern_Ireland/NIRE-0015c1/2021, Northern_Ireland/NIRE-0015c2/2021, Northern_Ireland/NIRE-0015c3/2021, Northern_Ireland/NIRE-0015c4/2021, Northern_Ireland/NIRE-0015c5/2021, Northern_Ireland/NIRE-0015c6/2021, Northern_Ireland/NIRE-0015c7/2021, Northern_Ireland/NIRE-0015c8/2021, Northern_Ireland/NIRE-0015c9/2021, Northern_Ireland/NIRE-0015ca/2021, Northern_Ireland/NIRE-0015cb/2021, Northern_Ireland/NIRE-0015cc/2021, Northern_Ireland/NIRE-0015cd/2021, Northern_Ireland/NIRE-0015ce/2021, Northern_Ireland/NIRE-0015cf/2021, Northern_Ireland/NIRE-0015d0/2021, Northern_Ireland/NIRE-0015d1/2021, Northern_Ireland/NIRE-0015d2/2021, Northern_Ireland/NIRE-0015d3/2021, Northern_Ireland/NIRE-0015d4/2021, Northern_Ireland/NIRE-0015d5/2021, Northern_Ireland/NIRE-0015d6/2021, Northern_Ireland/NIRE-0015d7/2021, Northern_Ireland/NIRE-0015d8/2021, Northern_Ireland/NIRE-0015d9/2021, Northern_Ireland/NIRE-0015da/2021, Northern_Ireland/NIRE-0015db/2021, Northern_Ireland/NIRE-0015dc/2021, Northern_Ireland/NIRE-0015dd/2021, Northern_Ireland/NIRE-0015df/2021, Northern_Ireland/NIRE-0015e0/2021, Northern_Ireland/NIRE-0015e2/2021, Northern_Ireland/NIRE-0015e3/2021, Northern_Ireland/NIRE-0015e4/2021, Northern_Ireland/NIRE-0015e5/2021, Northern_Ireland/NIRE-0015e6/2021, Northern_Ireland/NIRE-0015e7/2021, Northern_Ireland/NIRE-0015e8/2021, Northern_Ireland/NIRE-0015e9/2021, Northern_Ireland/NIRE-0015ea/2021, Northern_Ireland/NIRE-0015eb/2021, Northern_Ireland/NIRE-0015ec/2021, Northern_Ireland/NIRE-0015ed/2021, Northern_Ireland/NIRE-0015ee/2021, Northern_Ireland/NIRE-0015ef/2021, Northern_Ireland/NIRE-0015f0/2021, Northern_Ireland/NIRE-0015f1/2021, Northern_Ireland/NIRE-0015f2/2021, Northern_Ireland/NIRE-0015f3/2021, Northern_Ireland/NIRE-0015f4/2021, Northern_Ireland/NIRE-0015f5/2021, Northern_Ireland/NIRE-0015f6/2021, Northern_Ireland/NIRE-0015f7/2021, Northern_Ireland/NIRE-0015f8/2021, Northern_Ireland/NIRE-0015f9/2021, Northern_Ireland/NIRE-0015fa/2021, Northern_Ireland/NIRE-0015fb/2021, Northern_Ireland/NIRE-0015fc/2021, Northern_Ireland/NIRE-0015fd/2021, Northern_Ireland/NIRE-0015fe/2021, Northern_Ireland/NIRE-0015ff/2021, Northern_Ireland/NIRE-001600/2021, Northern_Ireland/NIRE-001601/2021, Northern_Ireland/NIRE-001602/2021, Northern_Ireland/NIRE-001603/2021, Northern_Ireland/NIRE-001604/2021, Northern_Ireland/NIRE-001605/2021, Northern_Ireland/NIRE-001606/2021, Northern_Ireland/NIRE-001607/2021, Northern_Ireland/NIRE-001608/2021, Northern_Ireland/NIRE-001609/2021, Northern_Ireland/NIRE-00160a/2021, Northern_Ireland/NIRE-00160b/2021, Northern_Ireland/NIRE-00160c/2021, Northern_Ireland/NIRE-00160d/2021, Northern_Ireland/NIRE-00160e/2021, Northern_Ireland/NIRE-00160f/2021, Northern_Ireland/NIRE-001610/2021, Northern_Ireland/NIRE-001611/2021, Northern_Ireland/NIRE-001612/2021, Northern_Ireland/NIRE-001613/2021, Northern_Ireland/NIRE-001614/2021, Northern_Ireland/NIRE-001615/2021, Northern_Ireland/NIRE-001616/2021, Northern_Ireland/NIRE-001617/2021, Northern_Ireland/NIRE-001618/2021, Northern_Ireland/NIRE-00161a/2021, Northern_Ireland/NIRE-00161b/2021, Northern_Ireland/NIRE-00161c/2021, Northern_Ireland/NIRE-00161d/2021, Northern_Ireland/NIRE-00161e/2021, Northern_Ireland/NIRE-00161f/2021, Northern_Ireland/NIRE-001620/2021, Northern_Ireland/NIRE-001621/2021, Northern_Ireland/NIRE-001622/2021, Northern_Ireland/NIRE-001623/2021, Northern_Ireland/NIRE-001624/2021, Northern_Ireland/NIRE-001625/2021, Northern_Ireland/NIRE-001626/2021, Northern_Ireland/NIRE-001627/2021, Northern_Ireland/NIRE-001628/2021, Northern_Ireland/NIRE-001629/2021, Northern_Ireland/NIRE-00162a/2021, Northern_Ireland/NIRE-00162b/2021, Northern_Ireland/NIRE-00162c/2021, Northern_Ireland/NIRE-00162d/2021, Northern_Ireland/NIRE-00162e/2021, Northern_Ireland/NIRE-00162f/2021, Northern_Ireland/NIRE-001630/2021, Northern_Ireland/NIRE-001631/2021, Northern_Ireland/NIRE-001633/2021, Northern_Ireland/NIRE-001634/2021, Northern_Ireland/NIRE-001635/2021, Northern_Ireland/NIRE-001636/2021, Northern_Ireland/NIRE-001637/2021, Northern_Ireland/NIRE-001639/2021, Northern_Ireland/NIRE-00163a/2021, Northern_Ireland/NIRE-00163b/2021, Northern_Ireland/NIRE-00163c/2021, Northern_Ireland/NIRE-00163d/2021, Northern_Ireland/NIRE-00163e/2021, Northern_Ireland/NIRE-00163f/2021, Northern_Ireland/NIRE-001640/2021, Northern_Ireland/NIRE-001641/2021, Northern_Ireland/NIRE-001642/2021, Northern_Ireland/NIRE-001643/2021, Northern_Ireland/NIRE-001644/2021, Northern_Ireland/NIRE-001645/2021, Northern_Ireland/NIRE-001646/2021, Northern_Ireland/NIRE-001647/2021, Northern_Ireland/NIRE-001648/2021, Northern_Ireland/NIRE-001649/2021, Northern_Ireland/NIRE-00164a/2021, Northern_Ireland/NIRE-00164b/2021, Northern_Ireland/NIRE-00164c/2021, Northern_Ireland/NIRE-00164d/2021, Northern_Ireland/NIRE-00164e/2021, Northern_Ireland/NIRE-00164f/2021, Northern_Ireland/NIRE-001650/2021, Northern_Ireland/NIRE-001651/2021, Northern_Ireland/NIRE-001652/2021, Northern_Ireland/NIRE-001653/2021, Northern_Ireland/NIRE-001654/2021, Northern_Ireland/NIRE-001655/2021, Northern_Ireland/NIRE-001656/2021, Northern_Ireland/NIRE-001657/2021, Northern_Ireland/NIRE-001658/2021, Northern_Ireland/NIRE-001659/2021, Northern_Ireland/NIRE-00165a/2021, Northern_Ireland/NIRE-00165b/2021, Northern_Ireland/NIRE-00165c/2021, Northern_Ireland/NIRE-00165d/2021, Northern_Ireland/NIRE-00165e/2021, Northern_Ireland/NIRE-00165f/2021, Northern_Ireland/NIRE-001660/2021, Northern_Ireland/NIRE-001661/2021, Northern_Ireland/NIRE-001662/2021, Northern_Ireland/NIRE-001663/2021, Northern_Ireland/NIRE-001664/2021, Northern_Ireland/NIRE-001665/2021, Northern_Ireland/NIRE-001666/2021, Northern_Ireland/NIRE-001667/2021, Northern_Ireland/NIRE-001669/2021, Northern_Ireland/NIRE-00166a/2021, Northern_Ireland/NIRE-00166b/2021, Northern_Ireland/NIRE-00166c/2021, Northern_Ireland/NIRE-00166d/2021, Northern_Ireland/NIRE-00166e/2021, Northern_Ireland/NIRE-00166f/2021, Northern_Ireland/NIRE-001670/2021, Northern_Ireland/NIRE-001671/2021, Northern_Ireland/NIRE-001672/2021, Northern_Ireland/NIRE-001673/2021, Northern_Ireland/NIRE-001674/2021, Northern_Ireland/NIRE-001675/2021, Northern_Ireland/NIRE-001677/2021, Northern_Ireland/NIRE-001678/2021, Northern_Ireland/NIRE-001679/2021, Northern_Ireland/NIRE-00167a/2021, Northern_Ireland/NIRE-00167b/2021, Northern_Ireland/NIRE-00167c/2021, Northern_Ireland/NIRE-00167d/2021, Northern_Ireland/NIRE-00167e/2021, Northern_Ireland/NIRE-00167f/2021, Northern_Ireland/NIRE-001680/2021, Northern_Ireland/NIRE-001681/2021, Northern_Ireland/NIRE-001682/2021, Northern_Ireland/NIRE-001683/2021, Northern_Ireland/NIRE-001684/2021, Northern_Ireland/NIRE-001685/2021, Northern_Ireland/NIRE-001686/2021, Northern_Ireland/NIRE-001687/2021, Northern_Ireland/NIRE-001688/2021, Northern_Ireland/NIRE-001689/2021, Northern_Ireland/NIRE-00168a/2021, Northern_Ireland/NIRE-00168b/2021, Northern_Ireland/NIRE-00168c/2021, Northern_Ireland/NIRE-00168d/2021, Northern_Ireland/NIRE-00168e/2021, Northern_Ireland/NIRE-00168f/2021, Northern_Ireland/NIRE-001690/2021, Northern_Ireland/NIRE-001691/2021, Northern_Ireland/NIRE-001692/2021, Northern_Ireland/NIRE-001693/2021, Northern_Ireland/NIRE-001694/2021, Northern_Ireland/NIRE-001695/2021, Northern_Ireland/NIRE-001696/2021, Northern_Ireland/NIRE-001698/2021, Northern_Ireland/NIRE-001699/2021, Northern_Ireland/NIRE-00169a/2021, Northern_Ireland/NIRE-00169b/2021, Northern_Ireland/NIRE-00169c/2021, Northern_Ireland/NIRE-00169d/2021, Northern_Ireland/NIRE-00169e/2021, Northern_Ireland/NIRE-00169f/2021, Northern_Ireland/NIRE-0016a0/2021, Northern_Ireland/NIRE-0016a1/2021, Northern_Ireland/NIRE-0016a2/2021, Northern_Ireland/NIRE-0016a3/2021, Northern_Ireland/NIRE-0016a4/2021, Northern_Ireland/NIRE-0016a5/2021, Northern_Ireland/NIRE-0016a6/2021, Northern_Ireland/NIRE-0016a7/2021, Northern_Ireland/NIRE-0016a8/2021, Northern_Ireland/NIRE-0016a9/2021, Northern_Ireland/NIRE-0016aa/2021, Northern_Ireland/NIRE-0016ab/2021, Northern_Ireland/NIRE-0016ac/2021, Northern_Ireland/NIRE-0016ad/2021, Northern_Ireland/NIRE-0016ae/2021, Northern_Ireland/NIRE-0016b0/2021, Northern_Ireland/NIRE-0016b1/2021, Northern_Ireland/NIRE-0016b2/2021, Northern_Ireland/NIRE-0016b3/2021, Northern_Ireland/NIRE-0016b4/2021, Northern_Ireland/NIRE-0016b5/2021, Northern_Ireland/NIRE-0016b6/2021, Northern_Ireland/NIRE-0016b7/2021, Northern_Ireland/NIRE-0016b8/2021, Northern_Ireland/NIRE-0016b9/2021, Northern_Ireland/NIRE-0016ba/2021, Northern_Ireland/NIRE-0016bb/2021, Northern_Ireland/NIRE-0016bc/2021, Northern_Ireland/NIRE-0016bd/2021, Northern_Ireland/NIRE-0016be/2021, Northern_Ireland/NIRE-0016bf/2021, Northern_Ireland/NIRE-0016c1/2021, Northern_Ireland/NIRE-0016c2/2021, Northern_Ireland/NIRE-0016c3/2021, Northern_Ireland/NIRE-0016c4/2021, Northern_Ireland/NIRE-0016c5/2021, Northern_Ireland/NIRE-0016c6/2021, Northern_Ireland/NIRE-0016c7/2021, Northern_Ireland/NIRE-0016c9/2021, Northern_Ireland/NIRE-0016ca/2021, Northern_Ireland/NIRE-0016cb/2021, Northern_Ireland/NIRE-0016cc/2021, Northern_Ireland/NIRE-0016cd/2021, Northern_Ireland/NIRE-0016ce/2021, Northern_Ireland/NIRE-0016cf/2021, Northern_Ireland/NIRE-0016d0/2021, Northern_Ireland/NIRE-0016d1/2021, Northern_Ireland/NIRE-0016d2/2021, Northern_Ireland/NIRE-0016d3/2021, Northern_Ireland/NIRE-0016d4/2021, Northern_Ireland/NIRE-0016d5/2021, Northern_Ireland/NIRE-0016d6/2021, Northern_Ireland/NIRE-0016d7/2021, Northern_Ireland/NIRE-0016d8/2021, Northern_Ireland/NIRE-0016d9/2021, Northern_Ireland/NIRE-0016da/2021, Northern_Ireland/NIRE-0016db/2021, Northern_Ireland/NIRE-0016dc/2021, Northern_Ireland/NIRE-0016dd/2021, Northern_Ireland/NIRE-0016de/2021, Northern_Ireland/NIRE-0016df/2021, Northern_Ireland/NIRE-0016e0/2021, Northern_Ireland/NIRE-0016e1/2021, Northern_Ireland/NIRE-0016e2/2021, Northern_Ireland/NIRE-0016e3/2021, Northern_Ireland/NIRE-0016e4/2021, Northern_Ireland/NIRE-0016e5/2021, Northern_Ireland/NIRE-0016e6/2021, Northern_Ireland/NIRE-0016e7/2021, Northern_Ireland/NIRE-0016e8/2021, Northern_Ireland/NIRE-0016e9/2021, Northern_Ireland/NIRE-0016ea/2021, Northern_Ireland/NIRE-0016eb/2021, Northern_Ireland/NIRE-0016ec/2021, Northern_Ireland/NIRE-0016ed/2021, Northern_Ireland/NIRE-0016ee/2021, Northern_Ireland/NIRE-0016ef/2021, Northern_Ireland/NIRE-0016f0/2021, Northern_Ireland/NIRE-0016f1/2021, Northern_Ireland/NIRE-0016f2/2021, Northern_Ireland/NIRE-0016f3/2021, Northern_Ireland/NIRE-0016f4/2021, Northern_Ireland/NIRE-0016f5/2021, Northern_Ireland/NIRE-0016f8/2021, Northern_Ireland/NIRE-0016fb/2021, Northern_Ireland/NIRE-0016fc/2021, Northern_Ireland/NIRE-0016fd/2021, Northern_Ireland/NIRE-0016fe/2021, Northern_Ireland/NIRE-0016ff/2021, Northern_Ireland/NIRE-001700/2021, Northern_Ireland/NIRE-001703/2021, Northern_Ireland/NIRE-001704/2021, Northern_Ireland/NIRE-001705/2021, Northern_Ireland/NIRE-001706/2021, Northern_Ireland/NIRE-001707/2021, Northern_Ireland/NIRE-001708/2021, Northern_Ireland/NIRE-001709/2021, Northern_Ireland/NIRE-00170b/2021, Northern_Ireland/NIRE-00170c/2021, Northern_Ireland/NIRE-00170d/2021, Northern_Ireland/NIRE-00170e/2021, Northern_Ireland/NIRE-00170f/2021, Northern_Ireland/NIRE-001710/2021, Northern_Ireland/NIRE-001711/2021, Northern_Ireland/NIRE-001713/2021, Northern_Ireland/NIRE-001714/2021, Northern_Ireland/NIRE-001715/2021, Northern_Ireland/NIRE-001716/2021, Northern_Ireland/NIRE-001717/2021, Northern_Ireland/NIRE-001718/2021, Northern_Ireland/NIRE-00171a/2021, Northern_Ireland/NIRE-00171b/2021, Northern_Ireland/NIRE-00171c/2021, Northern_Ireland/NIRE-00171d/2021, Northern_Ireland/NIRE-00171f/2021, Northern_Ireland/NIRE-001720/2021, Northern_Ireland/NIRE-001723/2021, Northern_Ireland/NIRE-001725/2021, Northern_Ireland/NIRE-001726/2021, Northern_Ireland/NIRE-001727/2021, Northern_Ireland/NIRE-001728/2021, Northern_Ireland/NIRE-00172a/2021, Northern_Ireland/NIRE-00172b/2021, Northern_Ireland/NIRE-00172c/2021, Northern_Ireland/NIRE-00172d/2021, Northern_Ireland/NIRE-00172e/2021, Northern_Ireland/NIRE-00172f/2021, Northern_Ireland/NIRE-001730/2021, Northern_Ireland/NIRE-001732/2021, Northern_Ireland/NIRE-001733/2021, Northern_Ireland/NIRE-001734/2021, Northern_Ireland/NIRE-001735/2021, Northern_Ireland/NIRE-001736/2021, Northern_Ireland/NIRE-001737/2021, Northern_Ireland/NIRE-001738/2021, Northern_Ireland/NIRE-00173a/2021, Northern_Ireland/NIRE-00173b/2021, Northern_Ireland/NIRE-00173c/2021, Northern_Ireland/NIRE-00173d/2021, Northern_Ireland/NIRE-00173f/2021, Northern_Ireland/NIRE-001740/2021, Northern_Ireland/NIRE-001742/2021, Northern_Ireland/NIRE-001743/2021, Northern_Ireland/NIRE-001744/2021, Northern_Ireland/NIRE-001745/2021, Northern_Ireland/NIRE-001746/2021, Northern_Ireland/NIRE-001747/2021, Northern_Ireland/NIRE-001748/2021, Northern_Ireland/NIRE-00174a/2021, Northern_Ireland/NIRE-00174b/2021, Northern_Ireland/NIRE-00174c/2021, Northern_Ireland/NIRE-00174d/2021, Northern_Ireland/NIRE-00174e/2021, Northern_Ireland/NIRE-00174f/2021, Northern_Ireland/NIRE-001750/2021, Northern_Ireland/NIRE-001752/2021, Northern_Ireland/NIRE-001753/2021, Northern_Ireland/NIRE-001754/2021, Northern_Ireland/NIRE-001757/2021, Northern_Ireland/NIRE-00175a/2021, Northern_Ireland/NIRE-00175c/2021, Northern_Ireland/NIRE-00175d/2021, Northern_Ireland/NIRE-00175f/2021, Northern_Ireland/NIRE-001762/2021, Northern_Ireland/NIRE-001763/2021, Northern_Ireland/NIRE-001764/2021, Northern_Ireland/NIRE-001765/2021, Northern_Ireland/NIRE-001766/2021, Northern_Ireland/NIRE-001767/2021, Northern_Ireland/NIRE-00176a/2021, Northern_Ireland/NIRE-00176b/2021, Northern_Ireland/NIRE-00176c/2021, Northern_Ireland/NIRE-00176d/2021, Northern_Ireland/NIRE-00176e/2021, Northern_Ireland/NIRE-00176f/2021, Northern_Ireland/NIRE-001772/2021, Northern_Ireland/NIRE-001773/2021, Northern_Ireland/NIRE-001774/2021, Northern_Ireland/NIRE-001775/2021, Northern_Ireland/NIRE-001776/2021, Northern_Ireland/NIRE-001777/2021, Northern_Ireland/NIRE-001779/2021, Northern_Ireland/NIRE-00177a/2021, Northern_Ireland/NIRE-00177b/2021, Northern_Ireland/NIRE-00177c/2021, Northern_Ireland/NIRE-00177d/2021, Northern_Ireland/NIRE-00177e/2021, Northern_Ireland/NIRE-00177f/2021, Northern_Ireland/NIRE-001781/2021, Northern_Ireland/NIRE-001782/2021, Northern_Ireland/NIRE-001783/2021, Northern_Ireland/NIRE-001784/2021, Northern_Ireland/NIRE-001785/2021, Northern_Ireland/NIRE-001786/2021, Northern_Ireland/NIRE-001787/2021, Northern_Ireland/NIRE-00178a/2021, Northern_Ireland/NIRE-00178b/2021, Northern_Ireland/NIRE-00178c/2021, Northern_Ireland/NIRE-00178d/2021, Northern_Ireland/NIRE-00178e/2021, Northern_Ireland/NIRE-00178f/2021, Northern_Ireland/NIRE-001790/2021, Northern_Ireland/NIRE-001791/2021, Northern_Ireland/NIRE-001792/2021, Northern_Ireland/NIRE-001793/2021, Northern_Ireland/NIRE-001794/2021, Northern_Ireland/NIRE-001795/2021, Northern_Ireland/NIRE-001796/2021, Northern_Ireland/NIRE-001797/2021, Northern_Ireland/NIRE-001799/2021, Northern_Ireland/NIRE-00179a/2021, Northern_Ireland/NIRE-00179b/2021, Northern_Ireland/NIRE-00179c/2021, Northern_Ireland/NIRE-00179d/2021, Northern_Ireland/NIRE-00179e/2021, Northern_Ireland/NIRE-00179f/2021, Northern_Ireland/NIRE-0017a1/2021, Northern_Ireland/NIRE-0017a2/2021, Northern_Ireland/NIRE-0017a3/2021, Northern_Ireland/NIRE-0017a4/2021, Northern_Ireland/NIRE-0017a5/2021, Northern_Ireland/NIRE-0017a6/2021, Northern_Ireland/NIRE-0017a7/2021, Northern_Ireland/NIRE-0017a9/2021, Northern_Ireland/NIRE-0017aa/2021, Northern_Ireland/NIRE-0017ab/2021, Northern_Ireland/NIRE-0017ac/2021, Northern_Ireland/NIRE-0017ad/2021, Northern_Ireland/NIRE-0017ae/2021, Northern_Ireland/NIRE-0017af/2021, Northern_Ireland/NIRE-0017b0/2021, Northern_Ireland/NIRE-0017b1/2021, Northern_Ireland/NIRE-0017b2/2021, Northern_Ireland/NIRE-0017b3/2021, Northern_Ireland/NIRE-0017b5/2021, Northern_Ireland/NIRE-0017b6/2021, Northern_Ireland/NIRE-0017b7/2021, Northern_Ireland/NIRE-0017b8/2021, Northern_Ireland/NIRE-0017b9/2021, Northern_Ireland/NIRE-0017bc/2021, Northern_Ireland/NIRE-0017bd/2021, Northern_Ireland/NIRE-0017be/2021, Northern_Ireland/NIRE-0017bf/2021, Northern_Ireland/NIRE-0017c0/2021, Northern_Ireland/NIRE-0017c1/2021, Northern_Ireland/NIRE-0017c2/2021, Northern_Ireland/NIRE-0017c3/2021, Northern_Ireland/NIRE-0017c4/2021, Northern_Ireland/NIRE-0017c5/2021, Northern_Ireland/NIRE-0017c6/2021, Northern_Ireland/NIRE-0017c7/2021, Northern_Ireland/NIRE-0017c8/2021, Northern_Ireland/NIRE-0017c9/2021, Northern_Ireland/NIRE-0017ca/2021, Northern_Ireland/NIRE-0017cb/2021, Northern_Ireland/NIRE-0017cc/2021, Northern_Ireland/NIRE-0017cd/2021, Northern_Ireland/NIRE-0017ce/2021, Northern_Ireland/NIRE-0017cf/2021, Northern_Ireland/NIRE-0017d0/2021, Northern_Ireland/NIRE-0017d1/2021, Northern_Ireland/NIRE-0017d2/2021, Northern_Ireland/NIRE-0017d3/2021, Northern_Ireland/NIRE-0017d4/2021, Northern_Ireland/NIRE-0017d5/2021, Northern_Ireland/NIRE-0017d6/2021, Northern_Ireland/NIRE-0017d7/2021, Northern_Ireland/NIRE-0017d8/2021, Northern_Ireland/NIRE-0017d9/2021, Northern_Ireland/NIRE-0017da/2021, Northern_Ireland/NIRE-0017db/2021, Northern_Ireland/NIRE-0017dc/2021, Northern_Ireland/NIRE-0017dd/2021, Northern_Ireland/NIRE-0017de/2021, Northern_Ireland/NIRE-0017df/2021, Northern_Ireland/NIRE-0017e0/2021, Northern_Ireland/NIRE-0017e1/2021, Northern_Ireland/NIRE-0017e2/2021, Northern_Ireland/NIRE-0017e3/2021, Northern_Ireland/NIRE-0017e4/2021, Northern_Ireland/NIRE-0017e5/2021, Northern_Ireland/NIRE-0017e6/2021, Northern_Ireland/NIRE-0017e7/2021, Northern_Ireland/NIRE-0017e8/2021, Northern_Ireland/NIRE-0017e9/2021, Northern_Ireland/NIRE-0017ea/2021, Northern_Ireland/NIRE-0017eb/2021, Northern_Ireland/NIRE-0017ec/2021, Northern_Ireland/NIRE-0017ed/2021, Northern_Ireland/NIRE-0017ee/2021, Northern_Ireland/NIRE-0017ef/2021, Northern_Ireland/NIRE-0017f0/2021, Northern_Ireland/NIRE-0017f1/2021, Northern_Ireland/NIRE-0017f2/2021, Northern_Ireland/NIRE-0017f3/2021, Northern_Ireland/NIRE-0017f4/2021, Northern_Ireland/NIRE-0017f5/2021, Northern_Ireland/NIRE-0017f6/2021, Northern_Ireland/NIRE-0017f7/2021, Northern_Ireland/NIRE-0017f8/2021, Northern_Ireland/NIRE-0017f9/2021, Northern_Ireland/NIRE-0017fa/2021, Northern_Ireland/NIRE-0017fb/2021, Northern_Ireland/NIRE-0017fc/2021, Northern_Ireland/NIRE-0017fd/2021, Northern_Ireland/NIRE-0017fe/2021, Northern_Ireland/NIRE-0017ff/2021, Northern_Ireland/NIRE-001800/2021, Northern_Ireland/NIRE-001801/2021, Northern_Ireland/NIRE-001802/2021, Northern_Ireland/NIRE-001803/2021, Northern_Ireland/NIRE-001804/2021, Northern_Ireland/NIRE-001805/2021, Northern_Ireland/NIRE-001806/2021, Northern_Ireland/NIRE-001808/2021, Northern_Ireland/NIRE-00180a/2021, Northern_Ireland/NIRE-00180b/2021, Northern_Ireland/NIRE-00180c/2021, Northern_Ireland/NIRE-00180d/2021, Northern_Ireland/NIRE-00180e/2021, Northern_Ireland/NIRE-00180f/2021, Northern_Ireland/NIRE-001812/2021, Northern_Ireland/NIRE-001813/2021, Northern_Ireland/NIRE-001814/2021, Northern_Ireland/NIRE-001815/2021, Northern_Ireland/NIRE-001816/2021, Northern_Ireland/NIRE-001817/2021, Northern_Ireland/NIRE-001818/2021, Northern_Ireland/NIRE-001819/2021, Northern_Ireland/NIRE-00181a/2021, Northern_Ireland/NIRE-00181b/2021, Northern_Ireland/NIRE-00181c/2021, Northern_Ireland/NIRE-00181d/2021, Northern_Ireland/NIRE-00181e/2021, Northern_Ireland/NIRE-00181f/2021, Northern_Ireland/NIRE-001820/2021, Northern_Ireland/NIRE-001821/2021, Northern_Ireland/NIRE-001822/2021, Northern_Ireland/NIRE-001823/2021, Northern_Ireland/NIRE-001824/2021, Northern_Ireland/NIRE-001825/2021, Northern_Ireland/NIRE-001826/2021, Northern_Ireland/NIRE-001827/2021, Northern_Ireland/NIRE-001828/2021, Northern_Ireland/NIRE-001829/2021, Northern_Ireland/NIRE-00182a/2021, Northern_Ireland/NIRE-00182b/2021, Northern_Ireland/NIRE-00182c/2021, Northern_Ireland/NIRE-00182d/2021, Northern_Ireland/NIRE-00182e/2021, Northern_Ireland/NIRE-00182f/2021, Northern_Ireland/NIRE-001830/2021, Northern_Ireland/NIRE-001831/2021, Northern_Ireland/NIRE-001832/2021, Northern_Ireland/NIRE-001833/2021, Northern_Ireland/NIRE-001834/2021, Northern_Ireland/NIRE-001835/2021, Northern_Ireland/NIRE-001836/2021, Northern_Ireland/NIRE-001837/2021, Northern_Ireland/NIRE-001838/2021, Northern_Ireland/NIRE-001839/2021, Northern_Ireland/NIRE-00183a/2021, Northern_Ireland/NIRE-00183b/2021, Northern_Ireland/NIRE-00183c/2021, Northern_Ireland/NIRE-00183d/2021, Northern_Ireland/NIRE-00183e/2021, Northern_Ireland/NIRE-00183f/2021, Northern_Ireland/NIRE-001840/2021, Northern_Ireland/NIRE-001841/2021, Northern_Ireland/NIRE-001842/2021, Northern_Ireland/NIRE-001843/2021, Northern_Ireland/NIRE-001844/2021, Northern_Ireland/NIRE-001845/2021, Northern_Ireland/NIRE-001846/2021, Northern_Ireland/NIRE-001847/2021, Northern_Ireland/NIRE-001848/2021, Northern_Ireland/NIRE-001849/2021, Northern_Ireland/NIRE-00184a/2021, Northern_Ireland/NIRE-00184b/2021, Northern_Ireland/NIRE-00184c/2021, Northern_Ireland/NIRE-00184d/2021, Northern_Ireland/NIRE-00184e/2021, Northern_Ireland/NIRE-00184f/2021, Northern_Ireland/NIRE-001850/2021, Northern_Ireland/NIRE-001851/2021, Northern_Ireland/NIRE-001852/2021, Northern_Ireland/NIRE-001853/2021, Northern_Ireland/NIRE-001854/2021, Northern_Ireland/NIRE-001855/2021, Northern_Ireland/NIRE-001856/2021, Northern_Ireland/NIRE-001857/2021, Northern_Ireland/NIRE-001858/2021, Northern_Ireland/NIRE-001859/2021, Northern_Ireland/NIRE-00185a/2021, Northern_Ireland/NIRE-00185b/2021, Northern_Ireland/NIRE-00185c/2021, Northern_Ireland/NIRE-00185d/2021, Northern_Ireland/NIRE-00185e/2021, Northern_Ireland/NIRE-001860/2021, Northern_Ireland/NIRE-001861/2021, Northern_Ireland/NIRE-001862/2021, Northern_Ireland/NIRE-001863/2021, Northern_Ireland/NIRE-001864/2021, Northern_Ireland/NIRE-001865/2021, Northern_Ireland/NIRE-001866/2021, Northern_Ireland/NIRE-001867/2021, Northern_Ireland/NIRE-001868/2021, Northern_Ireland/NIRE-001869/2021, Northern_Ireland/NIRE-00186a/2021, Northern_Ireland/NIRE-00186b/2021, Northern_Ireland/NIRE-00186c/2021, Northern_Ireland/NIRE-00186d/2021, Northern_Ireland/NIRE-00186e/2021, Northern_Ireland/NIRE-00186f/2021, Northern_Ireland/NIRE-001870/2021, Northern_Ireland/NIRE-001872/2021, Northern_Ireland/NIRE-001873/2021, Northern_Ireland/NIRE-001874/2021, Northern_Ireland/NIRE-001875/2021, Northern_Ireland/NIRE-001876/2021, Northern_Ireland/NIRE-001877/2021, Northern_Ireland/NIRE-001878/2021, Northern_Ireland/NIRE-001879/2021, Northern_Ireland/NIRE-00187a/2021, Northern_Ireland/NIRE-00187b/2021, Northern_Ireland/NIRE-00187c/2021, Northern_Ireland/NIRE-00187d/2021, Northern_Ireland/NIRE-00187e/2021, Northern_Ireland/NIRE-00187f/2021, Northern_Ireland/NIRE-001880/2021, Northern_Ireland/NIRE-001881/2021, Northern_Ireland/NIRE-001882/2021, Northern_Ireland/NIRE-001883/2021, Northern_Ireland/NIRE-001884/2021, Northern_Ireland/NIRE-001885/2021, Northern_Ireland/NIRE-001886/2021, Northern_Ireland/NIRE-001887/2021, Northern_Ireland/NIRE-001888/2021, Northern_Ireland/NIRE-001889/2021, Northern_Ireland/NIRE-00188a/2021, Northern_Ireland/NIRE-00188b/2021, Northern_Ireland/NIRE-00188c/2021, Northern_Ireland/NIRE-00188d/2021, Northern_Ireland/NIRE-00188e/2021, Northern_Ireland/NIRE-00188f/2021, Northern_Ireland/NIRE-001890/2021, Northern_Ireland/NIRE-001891/2021, Northern_Ireland/NIRE-001892/2021, Northern_Ireland/NIRE-001893/2021, Northern_Ireland/NIRE-001894/2021, Northern_Ireland/NIRE-001895/2021, Northern_Ireland/NIRE-001896/2021, Northern_Ireland/NIRE-001897/2021, Northern_Ireland/NIRE-001898/2021, Northern_Ireland/NIRE-001899/2021, Northern_Ireland/NIRE-00189a/2021, Northern_Ireland/NIRE-00189b/2021, Northern_Ireland/NIRE-00189c/2021, Northern_Ireland/NIRE-00189d/2021, Northern_Ireland/NIRE-00189e/2021, Northern_Ireland/NIRE-00189f/2021, Northern_Ireland/NIRE-0018a0/2021, Northern_Ireland/NIRE-0018a1/2021, Northern_Ireland/NIRE-0018a2/2021, Northern_Ireland/NIRE-0018a3/2021, Northern_Ireland/NIRE-0018a4/2021, Northern_Ireland/NIRE-0018a5/2021, Northern_Ireland/NIRE-0018a6/2021, Northern_Ireland/NIRE-0018a7/2021, Northern_Ireland/NIRE-0018a8/2021, Northern_Ireland/NIRE-0018a9/2021, Northern_Ireland/NIRE-0018aa/2021, Northern_Ireland/NIRE-0018ab/2021, Northern_Ireland/NIRE-0018ac/2021, Northern_Ireland/NIRE-0018ad/2021, Northern_Ireland/NIRE-0018ae/2021, Northern_Ireland/NIRE-0018af/2021, Northern_Ireland/NIRE-0018b0/2021, Northern_Ireland/NIRE-0018b2/2021, Northern_Ireland/NIRE-0018b3/2021, Northern_Ireland/NIRE-0018b4/2021, Northern_Ireland/NIRE-0018b5/2021, Northern_Ireland/NIRE-0018b6/2021, Northern_Ireland/NIRE-0018b7/2021, Northern_Ireland/NIRE-0018b8/2021, Northern_Ireland/NIRE-0018b9/2021, Northern_Ireland/NIRE-0018ba/2021, Northern_Ireland/NIRE-0018bb/2021, Northern_Ireland/NIRE-0018bc/2021, Northern_Ireland/NIRE-0018bd/2021, Northern_Ireland/NIRE-0018be/2021, Northern_Ireland/NIRE-0018bf/2021, Northern_Ireland/NIRE-0018c0/2021, Northern_Ireland/NIRE-0018c1/2021, Northern_Ireland/NIRE-0018c2/2021, Northern_Ireland/NIRE-0018c3/2021, Northern_Ireland/NIRE-0018c4/2021, Northern_Ireland/NIRE-0018c5/2021, Northern_Ireland/NIRE-0018c6/2021, Northern_Ireland/NIRE-0018c7/2021, Northern_Ireland/NIRE-0018c8/2021, Northern_Ireland/NIRE-0018c9/2021, Northern_Ireland/NIRE-0018ca/2021, Northern_Ireland/NIRE-0018cb/2021, Northern_Ireland/NIRE-0018cc/2021, Northern_Ireland/NIRE-0018cd/2021, Northern_Ireland/NIRE-0018ce/2021, Northern_Ireland/NIRE-0018cf/2021, Northern_Ireland/NIRE-0018d0/2021, Northern_Ireland/NIRE-0018d1/2021, Northern_Ireland/NIRE-0018d2/2021, Northern_Ireland/NIRE-0018d3/2021, Northern_Ireland/NIRE-0018d4/2021, Northern_Ireland/NIRE-0018d5/2021, Northern_Ireland/NIRE-0018d6/2021, Northern_Ireland/NIRE-0018d7/2021, Northern_Ireland/NIRE-0018d8/2021, Northern_Ireland/NIRE-0018d9/2021, Northern_Ireland/NIRE-0018da/2021, Northern_Ireland/NIRE-0018db/2021, Northern_Ireland/NIRE-0018dc/2021, Northern_Ireland/NIRE-0018dd/2021, Northern_Ireland/NIRE-0018de/2021, Northern_Ireland/NIRE-0018df/2021, Northern_Ireland/NIRE-0018e0/2021, Northern_Ireland/NIRE-0018e1/2021, Northern_Ireland/NIRE-0018e2/2021, Northern_Ireland/NIRE-0018e3/2021, Northern_Ireland/NIRE-0018e4/2021, Northern_Ireland/NIRE-0018e5/2021, Northern_Ireland/NIRE-0018e6/2021, Northern_Ireland/NIRE-0018e7/2021, Northern_Ireland/NIRE-0018e8/2021, Northern_Ireland/NIRE-0018e9/2021, Northern_Ireland/NIRE-0018ea/2021, Northern_Ireland/NIRE-0018eb/2021, Northern_Ireland/NIRE-0018ec/2021, Northern_Ireland/NIRE-0018ed/2021, Northern_Ireland/NIRE-0018ee/2021, Northern_Ireland/NIRE-0018ef/2021, Northern_Ireland/NIRE-0018f0/2021, Northern_Ireland/NIRE-0018f1/2021, Northern_Ireland/NIRE-0018f2/2021, Northern_Ireland/NIRE-0018f3/2021, Northern_Ireland/NIRE-0018f4/2021, Northern_Ireland/NIRE-0018f5/2021, Northern_Ireland/NIRE-0018f6/2021, Northern_Ireland/NIRE-0018f7/2021, Northern_Ireland/NIRE-0018f8/2021, Northern_Ireland/NIRE-0018f9/2021, Northern_Ireland/NIRE-0018fa/2021, Northern_Ireland/NIRE-0018fb/2021, Northern_Ireland/NIRE-0018fc/2021, Northern_Ireland/NIRE-0018fd/2021, Northern_Ireland/NIRE-001900/2021, Northern_Ireland/NIRE-001903/2021, Northern_Ireland/NIRE-001905/2021, Northern_Ireland/NIRE-001906/2021, Northern_Ireland/NIRE-001907/2021, Northern_Ireland/NIRE-001908/2021, Northern_Ireland/NIRE-00190a/2021, Northern_Ireland/NIRE-00190b/2021, Northern_Ireland/NIRE-00190c/2021, Northern_Ireland/NIRE-00190d/2021, Northern_Ireland/NIRE-00190e/2021, Northern_Ireland/NIRE-00190f/2021, Northern_Ireland/NIRE-001910/2021, Northern_Ireland/NIRE-001913/2021, Northern_Ireland/NIRE-001914/2021, Northern_Ireland/NIRE-001915/2021, Northern_Ireland/NIRE-001916/2021, Northern_Ireland/NIRE-001917/2021, Northern_Ireland/NIRE-001918/2021, Northern_Ireland/NIRE-001919/2021, Northern_Ireland/NIRE-00191b/2021, Northern_Ireland/NIRE-00191c/2021, Northern_Ireland/NIRE-00191d/2021, Northern_Ireland/NIRE-00191e/2021, Northern_Ireland/NIRE-00191f/2021, Northern_Ireland/NIRE-001920/2021, Northern_Ireland/NIRE-001922/2021, Northern_Ireland/NIRE-001923/2021, Northern_Ireland/NIRE-001924/2021, Northern_Ireland/NIRE-001925/2021, Northern_Ireland/NIRE-001926/2021, Northern_Ireland/NIRE-001927/2021, Northern_Ireland/NIRE-001928/2021, Northern_Ireland/NIRE-00192b/2021, Northern_Ireland/NIRE-00192c/2021, Northern_Ireland/NIRE-00192d/2021, Northern_Ireland/NIRE-00192e/2021, Northern_Ireland/NIRE-00192f/2021, Northern_Ireland/NIRE-001930/2021, Northern_Ireland/NIRE-001933/2021, Northern_Ireland/NIRE-001934/2021, Northern_Ireland/NIRE-001935/2021, Northern_Ireland/NIRE-001936/2021, Northern_Ireland/NIRE-001937/2021, Northern_Ireland/NIRE-001938/2021, Northern_Ireland/NIRE-001939/2021, Northern_Ireland/NIRE-00193a/2021, Northern_Ireland/NIRE-00193b/2021, Northern_Ireland/NIRE-00193c/2021, Northern_Ireland/NIRE-00193d/2021, Northern_Ireland/NIRE-00193e/2021, Northern_Ireland/NIRE-00193f/2021, Northern_Ireland/NIRE-001943/2021, Northern_Ireland/NIRE-001946/2021, Northern_Ireland/NIRE-001948/2021, Northern_Ireland/NIRE-00194b/2021, Northern_Ireland/NIRE-00194e/2021, Northern_Ireland/NIRE-00194f/2021, Northern_Ireland/NIRE-001950/2021, Northern_Ireland/NIRE-001951/2021, Northern_Ireland/NIRE-001952/2021, Northern_Ireland/NIRE-001953/2021, Northern_Ireland/NIRE-001956/2021, Northern_Ireland/NIRE-001957/2021, Northern_Ireland/NIRE-001958/2021, Northern_Ireland/NIRE-001959/2021, Northern_Ireland/NIRE-00195a/2021, Northern_Ireland/NIRE-00195b/2021, Northern_Ireland/NIRE-00195c/2021, Northern_Ireland/NIRE-00195e/2021, Northern_Ireland/NIRE-00195f/2021, Northern_Ireland/NIRE-001960/2021, Northern_Ireland/NIRE-001961/2021, Northern_Ireland/NIRE-001962/2021, Northern_Ireland/NIRE-001963/2021, Northern_Ireland/NIRE-001964/2021, Northern_Ireland/NIRE-001965/2021, Northern_Ireland/NIRE-001966/2021, Northern_Ireland/NIRE-001968/2021, Northern_Ireland/NIRE-001969/2021, Northern_Ireland/NIRE-00196a/2021, Northern_Ireland/NIRE-00196b/2021, Northern_Ireland/NIRE-00196d/2021, Northern_Ireland/NIRE-00196e/2021, Northern_Ireland/NIRE-001970/2021, Northern_Ireland/NIRE-001971/2021, Northern_Ireland/NIRE-001972/2021, Northern_Ireland/NIRE-001973/2021, Northern_Ireland/NIRE-001974/2021, Northern_Ireland/NIRE-001975/2021, Northern_Ireland/NIRE-001977/2021, Northern_Ireland/NIRE-001978/2021, Northern_Ireland/NIRE-001979/2021, Northern_Ireland/NIRE-00197a/2021, Northern_Ireland/NIRE-00197b/2021, Northern_Ireland/NIRE-00197c/2021, Northern_Ireland/NIRE-00197d/2021, Northern_Ireland/NIRE-00197f/2021, Northern_Ireland/NIRE-001980/2021, Northern_Ireland/NIRE-001981/2021, Northern_Ireland/NIRE-001982/2021, Northern_Ireland/NIRE-001983/2021, Northern_Ireland/NIRE-001984/2021, Northern_Ireland/NIRE-001985/2021, Northern_Ireland/NIRE-001987/2021, Northern_Ireland/NIRE-001988/2021, Northern_Ireland/NIRE-001989/2021, Northern_Ireland/NIRE-00198a/2021, Northern_Ireland/NIRE-00198b/2021, Northern_Ireland/NIRE-00198c/2021, Northern_Ireland/NIRE-00198d/2021, Northern_Ireland/NIRE-00198f/2021, Northern_Ireland/NIRE-001990/2021, Northern_Ireland/NIRE-001991/2021, Northern_Ireland/NIRE-001992/2021, Northern_Ireland/NIRE-001993/2021, Northern_Ireland/NIRE-001994/2021, Northern_Ireland/NIRE-001995/2021, Northern_Ireland/NIRE-001997/2021, Northern_Ireland/NIRE-001998/2021, Northern_Ireland/NIRE-001999/2021, Northern_Ireland/NIRE-00199a/2021, Northern_Ireland/NIRE-00199b/2021, Northern_Ireland/NIRE-00199c/2021, Northern_Ireland/NIRE-00199d/2021, Northern_Ireland/NIRE-00199f/2021, Northern_Ireland/NIRE-0019a0/2021, Northern_Ireland/NIRE-0019a1/2021, Northern_Ireland/NIRE-0019a2/2021, Northern_Ireland/NIRE-0019a3/2021, Northern_Ireland/NIRE-0019a4/2021, Northern_Ireland/NIRE-0019a5/2021, Northern_Ireland/NIRE-0019a8/2021, Northern_Ireland/NIRE-0019a9/2021, Northern_Ireland/NIRE-0019aa/2021, Northern_Ireland/NIRE-0019ab/2021, Northern_Ireland/NIRE-0019ac/2021, Northern_Ireland/NIRE-0019ad/2021, Northern_Ireland/NIRE-0019af/2021, Northern_Ireland/NIRE-0019b0/2021, Northern_Ireland/NIRE-0019b1/2021, Northern_Ireland/NIRE-0019b2/2021, Northern_Ireland/NIRE-0019b3/2021, Northern_Ireland/NIRE-0019b4/2021, Northern_Ireland/NIRE-0019b5/2021, Northern_Ireland/NIRE-0019b7/2021, Northern_Ireland/NIRE-0019b8/2021, Northern_Ireland/NIRE-0019b9/2021, Northern_Ireland/NIRE-0019ba/2021, Northern_Ireland/NIRE-0019bb/2021, Northern_Ireland/NIRE-0019bc/2021, Northern_Ireland/NIRE-0019bd/2021, Northern_Ireland/NIRE-0019c1/2021, Northern_Ireland/NIRE-0019c2/2021, Northern_Ireland/NIRE-0019c3/2021, Northern_Ireland/NIRE-0019c4/2021, Northern_Ireland/NIRE-0019c5/2021, Northern_Ireland/NIRE-0019c6/2021, Northern_Ireland/NIRE-0019c7/2021, Northern_Ireland/NIRE-0019c9/2021, Northern_Ireland/NIRE-0019ca/2021, Northern_Ireland/NIRE-0019cb/2021, Northern_Ireland/NIRE-0019cc/2021, Northern_Ireland/NIRE-0019cd/2021, Northern_Ireland/NIRE-0019ce/2021, Northern_Ireland/NIRE-0019cf/2021, Northern_Ireland/NIRE-0019d0/2021, Northern_Ireland/NIRE-0019d1/2021, Northern_Ireland/NIRE-0019d2/2021, Northern_Ireland/NIRE-0019d3/2021, Northern_Ireland/NIRE-0019d4/2021, Northern_Ireland/NIRE-0019d5/2021, Northern_Ireland/NIRE-0019d6/2021, Northern_Ireland/NIRE-0019d7/2021, Northern_Ireland/NIRE-0019d8/2021, Northern_Ireland/NIRE-0019d9/2021, Northern_Ireland/NIRE-0019da/2021, Northern_Ireland/NIRE-0019db/2021, Northern_Ireland/NIRE-0019dd/2021, Northern_Ireland/NIRE-0019de/2021, Northern_Ireland/NIRE-0019df/2021, Northern_Ireland/NIRE-0019e0/2021, Northern_Ireland/NIRE-0019e1/2021, Northern_Ireland/NIRE-0019e2/2021, Northern_Ireland/NIRE-0019e3/2021, Northern_Ireland/NIRE-0019e5/2021, Northern_Ireland/NIRE-0019e6/2021, Northern_Ireland/NIRE-0019e7/2021, Northern_Ireland/NIRE-0019e8/2021, Northern_Ireland/NIRE-0019e9/2021, Northern_Ireland/NIRE-0019ea/2021, Northern_Ireland/NIRE-0019eb/2021, Northern_Ireland/NIRE-0019ed/2021, Northern_Ireland/NIRE-0019ee/2021, Northern_Ireland/NIRE-0019ef/2021, Northern_Ireland/NIRE-0019f0/2021, Northern_Ireland/NIRE-0019f1/2021, Northern_Ireland/NIRE-0019f2/2021, Northern_Ireland/NIRE-0019f3/2021, Northern_Ireland/NIRE-0019f4/2021, Northern_Ireland/NIRE-0019f5/2021, Northern_Ireland/NIRE-0019f6/2021, Northern_Ireland/NIRE-0019f7/2021, Northern_Ireland/NIRE-0019f8/2021, Northern_Ireland/NIRE-0019f9/2021, Northern_Ireland/NIRE-0019fb/2021, Northern_Ireland/NIRE-0019fc/2021, Northern_Ireland/NIRE-0019fd/2021, Northern_Ireland/NIRE-0019fe/2021, Northern_Ireland/NIRE-0019ff/2021, Northern_Ireland/NIRE-001a00/2021, Northern_Ireland/NIRE-001a01/2021, Northern_Ireland/NIRE-001a03/2021, Northern_Ireland/NIRE-001a04/2021, Northern_Ireland/NIRE-001a05/2021, Northern_Ireland/NIRE-001a06/2021, Northern_Ireland/NIRE-001a07/2021, Northern_Ireland/NIRE-001a08/2021, Northern_Ireland/NIRE-001a09/2021, Northern_Ireland/NIRE-001a0a/2021, Northern_Ireland/NIRE-001a0b/2021, Northern_Ireland/NIRE-001a0c/2021, Northern_Ireland/NIRE-001a0d/2021, Northern_Ireland/NIRE-001a0e/2021, Northern_Ireland/NIRE-001a0f/2021, Northern_Ireland/NIRE-001a10/2021, Northern_Ireland/NIRE-001a11/2021, Northern_Ireland/NIRE-001a13/2021, Northern_Ireland/NIRE-001a14/2021, Northern_Ireland/NIRE-001a15/2021, Northern_Ireland/NIRE-001a16/2021, Northern_Ireland/NIRE-001a18/2021, Northern_Ireland/NIRE-001a19/2021, Northern_Ireland/NIRE-001a1b/2021, Northern_Ireland/NIRE-001a1c/2021, Northern_Ireland/NIRE-001a1d/2021, Northern_Ireland/NIRE-001a1e/2021, Northern_Ireland/NIRE-001a20/2021, Northern_Ireland/NIRE-001a21/2021, Northern_Ireland/NIRE-001a23/2021, Northern_Ireland/NIRE-001a24/2021, Northern_Ireland/NIRE-001a25/2021, Northern_Ireland/NIRE-001a26/2021, Northern_Ireland/NIRE-001a27/2021, Northern_Ireland/NIRE-001a28/2021, Northern_Ireland/NIRE-001a29/2021, Northern_Ireland/NIRE-001a2a/2021, Northern_Ireland/NIRE-001a2b/2021, Northern_Ireland/NIRE-001a2c/2021, Northern_Ireland/NIRE-001a2d/2021, Northern_Ireland/NIRE-001a2e/2021, Northern_Ireland/NIRE-001a2f/2021, Northern_Ireland/NIRE-001a30/2021, Northern_Ireland/NIRE-001a31/2021, Northern_Ireland/NIRE-001a32/2021, Northern_Ireland/NIRE-001a33/2021, Northern_Ireland/NIRE-001a34/2021, Northern_Ireland/NIRE-001a36/2021, Northern_Ireland/NIRE-001a37/2021, Northern_Ireland/NIRE-001a38/2021, Northern_Ireland/NIRE-001a39/2021, Northern_Ireland/NIRE-001a3a/2021, Northern_Ireland/NIRE-001a3b/2021, Northern_Ireland/NIRE-001a3c/2021, Northern_Ireland/NIRE-001a3e/2021, Northern_Ireland/NIRE-001a3f/2021, Northern_Ireland/NIRE-001a40/2021, Northern_Ireland/NIRE-001a41/2021, Northern_Ireland/NIRE-001a42/2021, Northern_Ireland/NIRE-001a43/2021, Northern_Ireland/NIRE-001a44/2021, Northern_Ireland/NIRE-001a45/2021, Northern_Ireland/NIRE-001a46/2021, Northern_Ireland/NIRE-001a47/2021, Northern_Ireland/NIRE-001a48/2021, Northern_Ireland/NIRE-001a49/2021, Northern_Ireland/NIRE-001a4b/2021, Northern_Ireland/NIRE-001a4c/2021, Northern_Ireland/NIRE-001a4e/2021, Northern_Ireland/NIRE-001a50/2021, Northern_Ireland/NIRE-001a53/2021, Northern_Ireland/NIRE-001a54/2021, Northern_Ireland/NIRE-001a55/2021, Northern_Ireland/NIRE-001a56/2021, Northern_Ireland/NIRE-001a58/2021, Northern_Ireland/NIRE-001a5a/2021, Northern_Ireland/NIRE-001a5b/2021, Northern_Ireland/NIRE-001a5c/2021, Northern_Ireland/NIRE-001a5d/2021, Northern_Ireland/NIRE-001a67/2021, Northern_Ireland/NIRE-001a68/2021, Northern_Ireland/NIRE-001a69/2021, Northern_Ireland/NIRE-001a6a/2021, Northern_Ireland/NIRE-001a6b/2021, Northern_Ireland/NIRE-001a6c/2021, Northern_Ireland/NIRE-001a6f/2021, Northern_Ireland/NIRE-001a70/2021, Northern_Ireland/NIRE-001a71/2021, Northern_Ireland/NIRE-001a73/2021, Northern_Ireland/NIRE-001a74/2021, Northern_Ireland/NIRE-001a75/2021, Northern_Ireland/NIRE-001a76/2021, Northern_Ireland/NIRE-001a77/2021, Northern_Ireland/NIRE-001a78/2021, Northern_Ireland/NIRE-001a79/2021, Northern_Ireland/NIRE-001a7a/2021, Northern_Ireland/NIRE-001a7b/2021, Northern_Ireland/NIRE-001a7c/2021, Northern_Ireland/NIRE-001a95/2021, Northern_Ireland/NIRE-001a96/2021, Northern_Ireland/NIRE-001a98/2021, Northern_Ireland/NIRE-001a99/2021, Northern_Ireland/NIRE-001a9a/2021, Northern_Ireland/NIRE-001a9d/2021, Northern_Ireland/NIRE-001a9e/2021, Northern_Ireland/NIRE-001a9f/2021, Northern_Ireland/NIRE-001aa1/2021, Northern_Ireland/NIRE-001aa2/2021, Northern_Ireland/NIRE-001aa3/2021, Northern_Ireland/NIRE-001aa4/2021, Northern_Ireland/NIRE-001aa5/2021, Northern_Ireland/NIRE-001aa6/2021, Northern_Ireland/NIRE-001aa8/2021, Northern_Ireland/NIRE-001aa9/2021, Northern_Ireland/NIRE-001aaa/2021, Northern_Ireland/NIRE-001aac/2021, Northern_Ireland/NIRE-001ab2/2021, Northern_Ireland/NIRE-001ab3/2021, Northern_Ireland/NIRE-001ab4/2021, Northern_Ireland/NIRE-001ab5/2021, Northern_Ireland/NIRE-001ab7/2021, Northern_Ireland/NIRE-001ab8/2021, Northern_Ireland/NIRE-001aba/2021, Northern_Ireland/NIRE-001abb/2021, Northern_Ireland/NIRE-001abc/2021, Northern_Ireland/NIRE-001abd/2021, Northern_Ireland/NIRE-001abf/2021, Northern_Ireland/NIRE-001ac0/2021, Northern_Ireland/NIRE-001ac1/2021, Northern_Ireland/NIRE-001ac2/2021, Northern_Ireland/NIRE-001ac3/2021, Northern_Ireland/NIRE-001ac4/2021, Northern_Ireland/NIRE-001ac5/2021, Northern_Ireland/NIRE-001ac7/2021, Northern_Ireland/NIRE-001ac8/2021, Northern_Ireland/NIRE-001ac9/2021, Northern_Ireland/NIRE-001aca/2021, Northern_Ireland/NIRE-001acb/2021, Northern_Ireland/NIRE-001acc/2021, Northern_Ireland/NIRE-001acd/2021, Northern_Ireland/NIRE-001acf/2021, Northern_Ireland/NIRE-001ad0/2021, Northern_Ireland/NIRE-001ad1/2021, Northern_Ireland/NIRE-001ad2/2021, Northern_Ireland/NIRE-001ad3/2021, Northern_Ireland/NIRE-001ad4/2021, Northern_Ireland/NIRE-001ad5/2021, Northern_Ireland/NIRE-001ad6/2021, Northern_Ireland/NIRE-001ad7/2021, Northern_Ireland/NIRE-001ad8/2021, Northern_Ireland/NIRE-001ad9/2021, Northern_Ireland/NIRE-001ada/2021, Northern_Ireland/NIRE-001adb/2021, Northern_Ireland/NIRE-001adc/2021, Northern_Ireland/NIRE-001add/2021, Northern_Ireland/NIRE-001ade/2021, Northern_Ireland/NIRE-001adf/2021, Northern_Ireland/NIRE-001ae0/2021, Northern_Ireland/NIRE-001ae1/2021, Northern_Ireland/NIRE-001ae2/2021, Northern_Ireland/NIRE-001ae3/2021, Northern_Ireland/NIRE-001ae4/2021, Northern_Ireland/NIRE-001ae5/2021, Northern_Ireland/NIRE-001ae6/2021, Northern_Ireland/NIRE-001ae7/2021, Northern_Ireland/NIRE-001ae8/2021, Northern_Ireland/NIRE-001ae9/2021, Northern_Ireland/NIRE-001aea/2021, Northern_Ireland/NIRE-001aeb/2021, Northern_Ireland/NIRE-001aec/2021, Northern_Ireland/NIRE-001aed/2021, Northern_Ireland/NIRE-001aee/2021, Northern_Ireland/NIRE-001aef/2021, Northern_Ireland/NIRE-001af0/2021, Northern_Ireland/NIRE-001af1/2021, Northern_Ireland/NIRE-001af2/2021, Northern_Ireland/NIRE-001af3/2021, Northern_Ireland/NIRE-001af4/2021, Northern_Ireland/NIRE-001af5/2021, Northern_Ireland/NIRE-001af6/2021, Northern_Ireland/NIRE-001af7/2021, Northern_Ireland/NIRE-001af8/2021, Northern_Ireland/NIRE-001af9/2021, Northern_Ireland/NIRE-001afa/2021, Northern_Ireland/NIRE-001afb/2021, Northern_Ireland/NIRE-001afc/2021, Northern_Ireland/NIRE-001afe/2021, Northern_Ireland/NIRE-001aff/2021, Northern_Ireland/NIRE-001b00/2021, Northern_Ireland/NIRE-001b01/2021, Northern_Ireland/NIRE-001b02/2021, Northern_Ireland/NIRE-001b03/2021, Northern_Ireland/NIRE-001b04/2021, Northern_Ireland/NIRE-001b06/2021, Northern_Ireland/NIRE-001b07/2021, Northern_Ireland/NIRE-001b08/2021, Northern_Ireland/NIRE-001b09/2021, Northern_Ireland/NIRE-001b0a/2021, Northern_Ireland/NIRE-001b0b/2021, Northern_Ireland/NIRE-001b0c/2021, Northern_Ireland/NIRE-001b0e/2021, Northern_Ireland/NIRE-001b0f/2021, Northern_Ireland/NIRE-001b10/2021, Northern_Ireland/NIRE-001b11/2021, Northern_Ireland/NIRE-001b12/2021, Northern_Ireland/NIRE-001b13/2021, Northern_Ireland/NIRE-001b14/2021, Northern_Ireland/NIRE-001b15/2021, Northern_Ireland/NIRE-001b16/2021, Northern_Ireland/NIRE-001b17/2021, Northern_Ireland/NIRE-001b18/2021, Northern_Ireland/NIRE-001b19/2021, Northern_Ireland/NIRE-001b1a/2021, Northern_Ireland/NIRE-001b1b/2021, Northern_Ireland/NIRE-001b1c/2021, Northern_Ireland/NIRE-001b1d/2021, Northern_Ireland/NIRE-001b1e/2021, Northern_Ireland/NIRE-001b1f/2021, Northern_Ireland/NIRE-001b20/2021, Northern_Ireland/NIRE-001b21/2021, Northern_Ireland/NIRE-001b22/2021, Northern_Ireland/NIRE-001b23/2021, Northern_Ireland/NIRE-001b24/2021, Northern_Ireland/NIRE-001b25/2021, Northern_Ireland/NIRE-001b26/2021, Northern_Ireland/NIRE-001b27/2021, Northern_Ireland/NIRE-001b28/2021, Northern_Ireland/NIRE-001b29/2021, Northern_Ireland/NIRE-001b2a/2021, Northern_Ireland/NIRE-001b2c/2021, Northern_Ireland/NIRE-001b2d/2021, Northern_Ireland/NIRE-001b2e/2021, Northern_Ireland/NIRE-001b2f/2021, Northern_Ireland/NIRE-001b31/2021, Northern_Ireland/NIRE-001b32/2021, Northern_Ireland/NIRE-001b34/2021, Northern_Ireland/NIRE-001b35/2021, Northern_Ireland/NIRE-001b36/2021, Northern_Ireland/NIRE-001b37/2021, Northern_Ireland/NIRE-001b39/2021, Northern_Ireland/NIRE-001b3b/2021, Northern_Ireland/NIRE-001b3c/2021, Northern_Ireland/NIRE-001b3d/2021, Northern_Ireland/NIRE-001b3e/2021, Northern_Ireland/NIRE-001b3f/2021, Northern_Ireland/NIRE-001b41/2021, Northern_Ireland/NIRE-001b42/2021, Northern_Ireland/NIRE-001b43/2021, Northern_Ireland/NIRE-001b44/2021, Northern_Ireland/NIRE-001b45/2021, Northern_Ireland/NIRE-001b46/2021, Northern_Ireland/NIRE-001b47/2021, Northern_Ireland/NIRE-001b49/2021, Northern_Ireland/NIRE-001b4a/2021, Northern_Ireland/NIRE-001b4b/2021, Northern_Ireland/NIRE-001b4c/2021, Northern_Ireland/NIRE-001b4d/2021, Northern_Ireland/NIRE-001b4e/2021, Northern_Ireland/NIRE-001b4f/2021, Northern_Ireland/NIRE-001b51/2021, Northern_Ireland/NIRE-001b52/2021, Northern_Ireland/NIRE-001b53/2021, Northern_Ireland/NIRE-001b54/2021, Northern_Ireland/NIRE-001b55/2021, Northern_Ireland/NIRE-001b56/2021, Northern_Ireland/NIRE-001b57/2021, Northern_Ireland/NIRE-001b59/2021, Northern_Ireland/NIRE-001b5a/2021, Northern_Ireland/NIRE-001b5c/2021, Northern_Ireland/NIRE-001b5d/2021, Northern_Ireland/NIRE-001b5e/2021, Northern_Ireland/NIRE-001b5f/2021, Northern_Ireland/NIRE-001b60/2021, Northern_Ireland/NIRE-001b62/2021, Northern_Ireland/NIRE-001b64/2021, Northern_Ireland/NIRE-001b65/2021, Northern_Ireland/NIRE-001b67/2021, Northern_Ireland/NIRE-001b68/2021, Northern_Ireland/NIRE-001b6a/2021, Northern_Ireland/NIRE-001b6d/2021, Northern_Ireland/NIRE-001b6f/2021, Northern_Ireland/NIRE-001b70/2021, Northern_Ireland/NIRE-001b71/2021, Northern_Ireland/NIRE-001b74/2021, Northern_Ireland/NIRE-001b76/2021, Northern_Ireland/NIRE-001b77/2021, Northern_Ireland/NIRE-001b78/2021, Northern_Ireland/NIRE-001b79/2021, Northern_Ireland/NIRE-001b7a/2021, Northern_Ireland/NIRE-001b7d/2021, Northern_Ireland/NIRE-001b7e/2021, Northern_Ireland/NIRE-001b80/2021, Northern_Ireland/NIRE-001b81/2021, Northern_Ireland/NIRE-001b82/2021, Northern_Ireland/NIRE-001b85/2021, Northern_Ireland/NIRE-001b86/2021, Northern_Ireland/NIRE-001b87/2021, Northern_Ireland/NIRE-001b88/2021, Northern_Ireland/NIRE-001b8a/2021, Northern_Ireland/NIRE-001b8c/2021, Northern_Ireland/NIRE-001b8d/2021, Northern_Ireland/NIRE-001b8e/2021, Northern_Ireland/NIRE-001b8f/2021, Northern_Ireland/NIRE-001b91/2021, Northern_Ireland/NIRE-001b92/2021, Northern_Ireland/NIRE-001b94/2021, Northern_Ireland/NIRE-001b95/2021, Northern_Ireland/NIRE-001b96/2021, Northern_Ireland/NIRE-001b97/2021, Northern_Ireland/NIRE-001b99/2021, Northern_Ireland/NIRE-001b9a/2021, Northern_Ireland/NIRE-001b9b/2021, Northern_Ireland/NIRE-001b9c/2021, Northern_Ireland/NIRE-001b9d/2021, Northern_Ireland/NIRE-001b9e/2021, Northern_Ireland/NIRE-001b9f/2021, Northern_Ireland/NIRE-001ba1/2021, Northern_Ireland/NIRE-001ba2/2021, Northern_Ireland/NIRE-001ba3/2021, Northern_Ireland/NIRE-001ba4/2021, Northern_Ireland/NIRE-001ba5/2021, Northern_Ireland/NIRE-001ba6/2021, Northern_Ireland/NIRE-001ba7/2021, Northern_Ireland/NIRE-001ba9/2021, Northern_Ireland/NIRE-001baa/2021, Northern_Ireland/NIRE-001bab/2021, Northern_Ireland/NIRE-001bac/2021, Northern_Ireland/NIRE-001bad/2021, Northern_Ireland/NIRE-001bae/2021, Northern_Ireland/NIRE-001baf/2021, Northern_Ireland/NIRE-001bb1/2021, Northern_Ireland/NIRE-001bb2/2021, Northern_Ireland/NIRE-001bb3/2021, Northern_Ireland/NIRE-001bb4/2021, Northern_Ireland/NIRE-001bb5/2021, Northern_Ireland/NIRE-001bb6/2021, Northern_Ireland/NIRE-001bb7/2021, Northern_Ireland/NIRE-001bb9/2021, Northern_Ireland/NIRE-001bba/2021, Northern_Ireland/NIRE-001bbc/2021, Northern_Ireland/NIRE-001bbd/2021, Northern_Ireland/NIRE-001bbe/2021, Northern_Ireland/NIRE-001bbf/2021, Northern_Ireland/NIRE-001bc1/2021, Northern_Ireland/NIRE-001bc2/2021, Northern_Ireland/NIRE-001bc4/2021, Northern_Ireland/NIRE-001bc5/2021, Northern_Ireland/NIRE-001bc6/2021, Northern_Ireland/NIRE-001bc7/2021, Northern_Ireland/NIRE-001bc9/2021, Northern_Ireland/NIRE-001bca/2021, Northern_Ireland/NIRE-001bcb/2021, Northern_Ireland/NIRE-001bcc/2021, Northern_Ireland/NIRE-001bcd/2021, Northern_Ireland/NIRE-001bce/2021, Northern_Ireland/NIRE-001bcf/2021, Northern_Ireland/NIRE-001bd1/2021, Northern_Ireland/NIRE-001bd2/2021, Northern_Ireland/NIRE-001bd3/2021, Northern_Ireland/NIRE-001bd4/2021, Northern_Ireland/NIRE-001bd5/2021, Northern_Ireland/NIRE-001bd6/2021, Northern_Ireland/NIRE-001bd7/2021, Northern_Ireland/NIRE-001bd9/2021, Northern_Ireland/NIRE-001bda/2021, Northern_Ireland/NIRE-001bdb/2021, Northern_Ireland/NIRE-001bdc/2021, Northern_Ireland/NIRE-001bdd/2021, Northern_Ireland/NIRE-001bde/2021, Northern_Ireland/NIRE-001bdf/2021, Northern_Ireland/NIRE-001be1/2021, Northern_Ireland/NIRE-001be2/2021, Northern_Ireland/NIRE-001be3/2021, Northern_Ireland/NIRE-001be5/2021, Northern_Ireland/NIRE-001be6/2021, Northern_Ireland/NIRE-001be8/2021, Northern_Ireland/NIRE-001bea/2021, Northern_Ireland/NIRE-001bed/2021, Northern_Ireland/NIRE-001bee/2021, Northern_Ireland/NIRE-001bf0/2021, Northern_Ireland/NIRE-001bf2/2021, Northern_Ireland/NIRE-001bf4/2021, Northern_Ireland/NIRE-001bf5/2021, Northern_Ireland/NIRE-001bf7/2021, Northern_Ireland/NIRE-001bf9/2021, Northern_Ireland/NIRE-001bfa/2021, Northern_Ireland/NIRE-001bfc/2021, Northern_Ireland/NIRE-001bfe/2021, Northern_Ireland/NIRE-001c02/2021, Northern_Ireland/NIRE-001c03/2021, Northern_Ireland/NIRE-001c04/2021, Northern_Ireland/NIRE-001c06/2021, Northern_Ireland/NIRE-001c08/2021, Northern_Ireland/NIRE-001c09/2021, Northern_Ireland/NIRE-001c0a/2021, Northern_Ireland/NIRE-001c0b/2021, Northern_Ireland/NIRE-001c0c/2021, Northern_Ireland/NIRE-001c0e/2021, Northern_Ireland/NIRE-001c10/2021, Northern_Ireland/NIRE-001c11/2021, Northern_Ireland/NIRE-001c13/2021, Northern_Ireland/NIRE-001c14/2021, Northern_Ireland/NIRE-001c16/2021, Northern_Ireland/NIRE-001c18/2021, Northern_Ireland/NIRE-001c1b/2021, Northern_Ireland/NIRE-001c1c/2021, Northern_Ireland/NIRE-001c1d/2021, Northern_Ireland/NIRE-001c20/2021, Northern_Ireland/NIRE-001c22/2021, Northern_Ireland/NIRE-001c23/2021, Northern_Ireland/NIRE-001c24/2021, Northern_Ireland/NIRE-001c25/2021, Northern_Ireland/NIRE-001c26/2021, Northern_Ireland/NIRE-001c29/2021, Northern_Ireland/NIRE-001c2a/2021, Northern_Ireland/NIRE-001c2c/2021, Northern_Ireland/NIRE-001c2e/2021, Northern_Ireland/NIRE-001c31/2021, Northern_Ireland/NIRE-001c32/2021, Northern_Ireland/NIRE-001c33/2021, Northern_Ireland/NIRE-001c34/2021, Northern_Ireland/NIRE-001c38/2021, Northern_Ireland/NIRE-001c39/2021, Northern_Ireland/NIRE-001c3a/2021, Northern_Ireland/NIRE-001c3c/2021, Northern_Ireland/NIRE-001c3e/2021, Northern_Ireland/NIRE-001c3f/2021, Northern_Ireland/NIRE-001c41/2021, Northern_Ireland/NIRE-001c43/2021, Northern_Ireland/NIRE-001c46/2021, Northern_Ireland/NIRE-001c47/2021, Northern_Ireland/NIRE-001c48/2021, Northern_Ireland/NIRE-001c49/2021, Northern_Ireland/NIRE-001c4c/2021, Northern_Ireland/NIRE-001c4d/2021, Northern_Ireland/NIRE-001c4e/2021, Northern_Ireland/NIRE-001c51/2021, Northern_Ireland/NIRE-001c52/2021, Northern_Ireland/NIRE-001c54/2021, Northern_Ireland/NIRE-001c56/2021, Northern_Ireland/NIRE-001c59/2021, Northern_Ireland/NIRE-001c5a/2021, Northern_Ireland/NIRE-001c5b/2021, Northern_Ireland/NIRE-001c5c/2021, Northern_Ireland/NIRE-001c5e/2021, Northern_Ireland/NIRE-001c60/2021, Northern_Ireland/NIRE-002f68/2021, Northern_Ireland/NIRE-002f69/2021, Northern_Ireland/NIRE-002f6b/2021, Northern_Ireland/NIRE-002f6c/2021, Northern_Ireland/NIRE-002f6d/2021, Northern_Ireland/NIRE-002f6e/2021, Northern_Ireland/NIRE-002f6f/2021, Northern_Ireland/NIRE-002f70/2021, Northern_Ireland/NIRE-002f72/2021, Northern_Ireland/NIRE-002f73/2021, Northern_Ireland/NIRE-002f74/2021, Northern_Ireland/NIRE-002f75/2021, Northern_Ireland/NIRE-002f76/2021, Northern_Ireland/NIRE-002f77/2021, Northern_Ireland/NIRE-002f78/2021, Northern_Ireland/NIRE-002f7a/2021, Northern_Ireland/NIRE-002f7b/2021, Northern_Ireland/NIRE-002f7c/2021, Northern_Ireland/NIRE-002f7d/2021, Northern_Ireland/NIRE-002f7e/2021, Northern_Ireland/NIRE-002f7f/2021, Northern_Ireland/NIRE-002f80/2021, Northern_Ireland/NIRE-002f82/2021, Northern_Ireland/NIRE-002f83/2021, Northern_Ireland/NIRE-002f85/2021, Northern_Ireland/NIRE-002f86/2021, Northern_Ireland/NIRE-002f87/2021, Northern_Ireland/NIRE-002f88/2021, Northern_Ireland/NIRE-002f89/2021, Northern_Ireland/NIRE-002f8a/2021, Northern_Ireland/NIRE-002f8c/2021, Northern_Ireland/NIRE-002f8d/2021, Northern_Ireland/NIRE-002f8e/2021, Northern_Ireland/NIRE-002f8f/2021, Northern_Ireland/NIRE-002f90/2021, Northern_Ireland/NIRE-002f91/2021, Northern_Ireland/NIRE-002f92/2021, Northern_Ireland/NIRE-002f93/2021, Northern_Ireland/NIRE-002f94/2021, Northern_Ireland/NIRE-002f95/2021, Northern_Ireland/NIRE-002f96/2021, Northern_Ireland/NIRE-002f99/2021, Northern_Ireland/NIRE-002f9a/2021, Northern_Ireland/NIRE-002f9b/2021, Northern_Ireland/NIRE-002f9c/2021, Northern_Ireland/NIRE-002f9d/2021, Northern_Ireland/NIRE-002f9e/2021, Northern_Ireland/NIRE-002f9f/2021, Northern_Ireland/NIRE-002fa0/2021, Northern_Ireland/NIRE-002fa1/2021, Northern_Ireland/NIRE-002fa2/2021, Northern_Ireland/NIRE-002fa3/2021, Northern_Ireland/NIRE-002fa4/2021, Northern_Ireland/NIRE-002fa5/2021, Northern_Ireland/NIRE-002fa6/2021, Northern_Ireland/NIRE-002fa7/2021, Northern_Ireland/NIRE-002fa8/2021, Northern_Ireland/NIRE-002fa9/2021, Northern_Ireland/NIRE-002faa/2021, Northern_Ireland/NIRE-002fab/2021, Northern_Ireland/NIRE-002fac/2021, Northern_Ireland/NIRE-002fad/2021, Northern_Ireland/NIRE-002fae/2021, Northern_Ireland/NIRE-002faf/2021, Northern_Ireland/NIRE-002fb0/2021, Northern_Ireland/NIRE-002fb1/2021, Northern_Ireland/NIRE-002fb2/2021, Northern_Ireland/NIRE-002fb3/2021, Northern_Ireland/NIRE-002fb4/2021, Northern_Ireland/NIRE-002fb5/2021, Northern_Ireland/NIRE-002fb6/2021, Northern_Ireland/NIRE-002fb7/2021, Northern_Ireland/NIRE-002fb8/2021, Northern_Ireland/NIRE-002fb9/2021, Northern_Ireland/NIRE-002fba/2021, Northern_Ireland/NIRE-002fbb/2021, Northern_Ireland/NIRE-002fbc/2021, Northern_Ireland/NIRE-002fbd/2021, Northern_Ireland/NIRE-002fbe/2021, Northern_Ireland/NIRE-002fbf/2021, Northern_Ireland/NIRE-002fc0/2021, Northern_Ireland/NIRE-002fc1/2021, Northern_Ireland/NIRE-002fc2/2021, Northern_Ireland/NIRE-002fc3/2021, Northern_Ireland/NIRE-002fc4/2021, Northern_Ireland/NIRE-002fc5/2021, Northern_Ireland/NIRE-002fc6/2021, Northern_Ireland/NIRE-002fc7/2021, Northern_Ireland/NIRE-002fc8/2021, Northern_Ireland/NIRE-002fc9/2021, Northern_Ireland/NIRE-002fca/2021, Northern_Ireland/NIRE-002fcb/2021, Northern_Ireland/NIRE-002fcc/2021, Northern_Ireland/NIRE-002fcd/2021, Northern_Ireland/NIRE-002fd0/2021, Northern_Ireland/NIRE-002fd1/2021, Northern_Ireland/NIRE-002fd2/2021, Northern_Ireland/NIRE-002fd3/2021, Northern_Ireland/NIRE-002fd5/2021, Northern_Ireland/NIRE-002fd6/2021, Northern_Ireland/NIRE-002fd7/2021, Northern_Ireland/NIRE-002fd8/2021, Northern_Ireland/NIRE-002fd9/2021, Northern_Ireland/NIRE-002fdb/2021, Northern_Ireland/NIRE-002fdd/2021, Northern_Ireland/NIRE-002fde/2021, Northern_Ireland/NIRE-002fdf/2021, Northern_Ireland/NIRE-002fe0/2021, Northern_Ireland/NIRE-002fe1/2021, Northern_Ireland/NIRE-002fe2/2021, Northern_Ireland/NIRE-002fe3/2021, Northern_Ireland/NIRE-002fe4/2021, Northern_Ireland/NIRE-002fe5/2021, Northern_Ireland/NIRE-002fe6/2021, Northern_Ireland/NIRE-002fe7/2021, Northern_Ireland/NIRE-002fe8/2021, Northern_Ireland/NIRE-002fe9/2021, Northern_Ireland/NIRE-002fea/2021, Northern_Ireland/NIRE-002feb/2021, Northern_Ireland/NIRE-002fec/2021, Northern_Ireland/NIRE-002fed/2021, Northern_Ireland/NIRE-002fee/2021, Northern_Ireland/NIRE-002fef/2021, Northern_Ireland/NIRE-002ff0/2021, Northern_Ireland/NIRE-002ff1/2021, Northern_Ireland/NIRE-002ff2/2021, Northern_Ireland/NIRE-002ff3/2021, Northern_Ireland/NIRE-002ff4/2021, Northern_Ireland/NIRE-002ff5/2021, Northern_Ireland/NIRE-002ff6/2021, Northern_Ireland/NIRE-002ff7/2021, Northern_Ireland/NIRE-002ff8/2021, Northern_Ireland/NIRE-002ff9/2021, Northern_Ireland/NIRE-002ffa/2021, Northern_Ireland/NIRE-002ffb/2021, Northern_Ireland/NIRE-002ffc/2021, Northern_Ireland/NIRE-002ffd/2021, Northern_Ireland/NIRE-002ffe/2021, Northern_Ireland/NIRE-003000/2021, Northern_Ireland/NIRE-003001/2021, Northern_Ireland/NIRE-003004/2021, Northern_Ireland/NIRE-003005/2021, Northern_Ireland/NIRE-003006/2021, Northern_Ireland/NIRE-003007/2021, Northern_Ireland/NIRE-003008/2021, Northern_Ireland/NIRE-003009/2021, Northern_Ireland/NIRE-00300b/2021, Northern_Ireland/NIRE-00300c/2021, Northern_Ireland/NIRE-00300d/2021, Northern_Ireland/NIRE-00300e/2021, Northern_Ireland/NIRE-003010/2021, Northern_Ireland/NIRE-003011/2021, Northern_Ireland/NIRE-003013/2021, Northern_Ireland/NIRE-003014/2021, Northern_Ireland/NIRE-003015/2021, Northern_Ireland/NIRE-003016/2021, Northern_Ireland/NIRE-003017/2021, Northern_Ireland/NIRE-003018/2021, Northern_Ireland/NIRE-003019/2021, Northern_Ireland/NIRE-00301c/2021, Northern_Ireland/NIRE-00301d/2021, Northern_Ireland/NIRE-00301e/2021, Northern_Ireland/NIRE-00301f/2021, Northern_Ireland/NIRE-003020/2021, Northern_Ireland/NIRE-003021/2021, Northern_Ireland/NIRE-003023/2021, Northern_Ireland/NIRE-003024/2021, Northern_Ireland/NIRE-003026/2021, Northern_Ireland/NIRE-003027/2021, Northern_Ireland/NIRE-003028/2021, Northern_Ireland/NIRE-00302a/2021, Northern_Ireland/NIRE-00302b/2021, Northern_Ireland/NIRE-00302e/2021, Northern_Ireland/NIRE-00302f/2021, Northern_Ireland/NIRE-003030/2021, Northern_Ireland/NIRE-003031/2021, Northern_Ireland/NIRE-003032/2021, Northern_Ireland/NIRE-003035/2021, Northern_Ireland/NIRE-003037/2021, Northern_Ireland/NIRE-003039/2021, Northern_Ireland/NIRE-00303b/2021, Northern_Ireland/NIRE-00303c/2021, Northern_Ireland/NIRE-00303f/2021, Northern_Ireland/NIRE-003040/2021, Northern_Ireland/NIRE-003041/2021, Northern_Ireland/NIRE-003042/2021, Northern_Ireland/NIRE-003043/2021, Northern_Ireland/NIRE-003044/2021, Northern_Ireland/NIRE-003046/2021, Northern_Ireland/NIRE-003048/2021, Northern_Ireland/NIRE-003049/2021, Northern_Ireland/NIRE-00304a/2021, Northern_Ireland/NIRE-00304b/2021, Northern_Ireland/NIRE-00304c/2021, Northern_Ireland/NIRE-00304e/2021, Northern_Ireland/NIRE-00304f/2021, Northern_Ireland/NIRE-003050/2021, Northern_Ireland/NIRE-003051/2021, Northern_Ireland/NIRE-003052/2021, Northern_Ireland/NIRE-003053/2021, Northern_Ireland/NIRE-003142/2021, Northern_Ireland/NIRE-003143/2021, Northern_Ireland/NIRE-003144/2021, Northern_Ireland/NIRE-003145/2021, Northern_Ireland/NIRE-003146/2021, Northern_Ireland/NIRE-003147/2021, Northern_Ireland/NIRE-003148/2021, Northern_Ireland/NIRE-00314a/2021, Northern_Ireland/NIRE-00314b/2021, Northern_Ireland/NIRE-00314c/2021, Northern_Ireland/NIRE-00314d/2021, Northern_Ireland/NIRE-00314e/2021, Northern_Ireland/NIRE-00314f/2021, Northern_Ireland/NIRE-003150/2021, Northern_Ireland/NIRE-003152/2021, Northern_Ireland/NIRE-003153/2021, Northern_Ireland/NIRE-003154/2021, Northern_Ireland/NIRE-003155/2021, Northern_Ireland/NIRE-003156/2021, Northern_Ireland/NIRE-003157/2021, Northern_Ireland/NIRE-003158/2021, Northern_Ireland/NIRE-00315a/2021, Northern_Ireland/NIRE-00315b/2021, Northern_Ireland/NIRE-00315c/2021, Northern_Ireland/NIRE-00315d/2021, Northern_Ireland/NIRE-00315e/2021, Northern_Ireland/NIRE-00315f/2021, Northern_Ireland/NIRE-003160/2021, Northern_Ireland/NIRE-003161/2021, Northern_Ireland/NIRE-003162/2021, Northern_Ireland/NIRE-003163/2021, Northern_Ireland/NIRE-003164/2021, Northern_Ireland/NIRE-003165/2021, Northern_Ireland/NIRE-003166/2021, Northern_Ireland/NIRE-003167/2021, Northern_Ireland/NIRE-003168/2021, Northern_Ireland/NIRE-003169/2021, Northern_Ireland/NIRE-00316a/2021, Northern_Ireland/NIRE-00316b/2021, Northern_Ireland/NIRE-00316c/2021, Northern_Ireland/NIRE-00316d/2021, Northern_Ireland/NIRE-00316e/2021, Northern_Ireland/NIRE-00316f/2021, Northern_Ireland/NIRE-003170/2021, Northern_Ireland/NIRE-003171/2021, Northern_Ireland/NIRE-003172/2021, Northern_Ireland/NIRE-003174/2021, Northern_Ireland/NIRE-003175/2021, Northern_Ireland/NIRE-003176/2021, Northern_Ireland/NIRE-003177/2021, Northern_Ireland/NIRE-003178/2021, Northern_Ireland/NIRE-003179/2021, Northern_Ireland/NIRE-00317a/2021, Northern_Ireland/NIRE-00317c/2021, Northern_Ireland/NIRE-00317d/2021, Northern_Ireland/NIRE-00317e/2021, Northern_Ireland/NIRE-00317f/2021, Northern_Ireland/NIRE-003180/2021, Northern_Ireland/NIRE-003181/2021, Northern_Ireland/NIRE-003182/2021, Northern_Ireland/NIRE-003185/2021, Northern_Ireland/NIRE-003186/2021, Northern_Ireland/NIRE-003188/2021, Northern_Ireland/NIRE-003189/2021, Northern_Ireland/NIRE-00318a/2021, Northern_Ireland/NIRE-00318d/2021, Northern_Ireland/NIRE-00318e/2021, Northern_Ireland/NIRE-00318f/2021, Northern_Ireland/NIRE-003190/2021, Northern_Ireland/NIRE-003191/2021, Northern_Ireland/NIRE-003192/2021, Northern_Ireland/NIRE-003194/2021, Northern_Ireland/NIRE-003196/2021, Northern_Ireland/NIRE-003197/2021, Northern_Ireland/NIRE-003199/2021, Northern_Ireland/NIRE-00319a/2021, Northern_Ireland/NIRE-00319b/2021, Northern_Ireland/NIRE-00319c/2021, Northern_Ireland/NIRE-00319e/2021, Northern_Ireland/NIRE-00319f/2021, Northern_Ireland/NIRE-0031a1/2021, Northern_Ireland/NIRE-0031a3/2021, Northern_Ireland/NIRE-0031a4/2021, Northern_Ireland/NIRE-0031a6/2021, Northern_Ireland/NIRE-0031a7/2021, Northern_Ireland/NIRE-0031a8/2021, Northern_Ireland/NIRE-0031ab/2021, Northern_Ireland/NIRE-0031ac/2021, Northern_Ireland/NIRE-0031ad/2021, Northern_Ireland/NIRE-0031ae/2021, Northern_Ireland/NIRE-0031b0/2021, Northern_Ireland/NIRE-0031b1/2021, Northern_Ireland/NIRE-0031b3/2021, Northern_Ireland/NIRE-0031b4/2021, Northern_Ireland/NIRE-0031b5/2021, Northern_Ireland/NIRE-0031b8/2021, Northern_Ireland/NIRE-0031b9/2021, Northern_Ireland/NIRE-0031bd/2021, Northern_Ireland/NIRE-0031bf/2021, Northern_Ireland/NIRE-0031c0/2021, Northern_Ireland/NIRE-0031c1/2021, Northern_Ireland/NIRE-0031c2/2021, Northern_Ireland/NIRE-0031c3/2021, Northern_Ireland/NIRE-0031c5/2021, Northern_Ireland/NIRE-0031c7/2021, Northern_Ireland/NIRE-0031c8/2021, Northern_Ireland/NIRE-0031c9/2021, Northern_Ireland/NIRE-0031cc/2021, Northern_Ireland/NIRE-0031cd/2021, Northern_Ireland/NIRE-0031ce/2021, Northern_Ireland/NIRE-0031d1/2021, Northern_Ireland/NIRE-0031d2/2021, Northern_Ireland/NIRE-0031d4/2021, Northern_Ireland/NIRE-0031d5/2021, Northern_Ireland/NIRE-0031d6/2021, Northern_Ireland/NIRE-0031d7/2021, Northern_Ireland/NIRE-0031d9/2021, Northern_Ireland/NIRE-0031da/2021, Northern_Ireland/NIRE-0031dc/2021, Northern_Ireland/NIRE-0031dd/2021, Northern_Ireland/NIRE-0031de/2021, Northern_Ireland/NIRE-0031e0/2021, Northern_Ireland/NIRE-0031e1/2021, Northern_Ireland/NIRE-0031e2/2021, Northern_Ireland/NIRE-0031e3/2021, Northern_Ireland/NIRE-0031e4/2021, Northern_Ireland/NIRE-0031e6/2021, Northern_Ireland/NIRE-0031e7/2021, Northern_Ireland/NIRE-0031e8/2021, Northern_Ireland/NIRE-0031e9/2021, Northern_Ireland/NIRE-0031ea/2021, Northern_Ireland/NIRE-0031eb/2021, Northern_Ireland/NIRE-0031ee/2021, Northern_Ireland/NIRE-0031ef/2021, Northern_Ireland/NIRE-0031f0/2021, Northern_Ireland/NIRE-0031f1/2021, Northern_Ireland/NIRE-0031f2/2021, Northern_Ireland/NIRE-0031f3/2021, Northern_Ireland/NIRE-0031f6/2021, Northern_Ireland/NIRE-0031f7/2021, Northern_Ireland/NIRE-0031f8/2021, Northern_Ireland/NIRE-0031f9/2021, Northern_Ireland/NIRE-0031fa/2021, Northern_Ireland/NIRE-0031fb/2021, Northern_Ireland/NIRE-0031fc/2021, Northern_Ireland/NIRE-0031fd/2021, Northern_Ireland/NIRE-0031fe/2021, Northern_Ireland/NIRE-0031ff/2021, Northern_Ireland/NIRE-003200/2021, Northern_Ireland/NIRE-003201/2021, Northern_Ireland/NIRE-003202/2021, Northern_Ireland/NIRE-003203/2021, Northern_Ireland/NIRE-003204/2021, Northern_Ireland/NIRE-003205/2021, Northern_Ireland/NIRE-003206/2021, Northern_Ireland/NIRE-003207/2021, Northern_Ireland/NIRE-003208/2021, Northern_Ireland/NIRE-003209/2021, Northern_Ireland/NIRE-00320a/2021, Northern_Ireland/NIRE-00320b/2021, Northern_Ireland/NIRE-00320c/2021, Northern_Ireland/NIRE-00320d/2021, Northern_Ireland/NIRE-00320e/2021, Northern_Ireland/NIRE-00320f/2021, Northern_Ireland/NIRE-003210/2021, Northern_Ireland/NIRE-003211/2021, Northern_Ireland/NIRE-003212/2021, Northern_Ireland/NIRE-003213/2021, Northern_Ireland/NIRE-003214/2021, Northern_Ireland/NIRE-003215/2021, Northern_Ireland/NIRE-003216/2021, Northern_Ireland/NIRE-003217/2021, Northern_Ireland/NIRE-003218/2021, Northern_Ireland/NIRE-003219/2021, Northern_Ireland/NIRE-00321a/2021, Northern_Ireland/NIRE-00321b/2021, Northern_Ireland/NIRE-00321c/2021, Northern_Ireland/NIRE-00321d/2021, Northern_Ireland/NIRE-00321e/2021, Northern_Ireland/NIRE-00321f/2021, Northern_Ireland/NIRE-003220/2021, Northern_Ireland/NIRE-003221/2021, Northern_Ireland/NIRE-003222/2021, Northern_Ireland/NIRE-003224/2021, Northern_Ireland/NIRE-003225/2021, Northern_Ireland/NIRE-003226/2021, Northern_Ireland/NIRE-003227/2021, Northern_Ireland/NIRE-003228/2021, Northern_Ireland/NIRE-003229/2021, Northern_Ireland/NIRE-00322a/2021, Northern_Ireland/NIRE-00322c/2021, Northern_Ireland/NIRE-00322d/2021, Northern_Ireland/NIRE-00322e/2021, Northern_Ireland/NIRE-00322f/2021, Northern_Ireland/NIRE-003230/2021, Northern_Ireland/NIRE-003231/2021, Northern_Ireland/NIRE-003232/2021, Northern_Ireland/NIRE-003233/2021, Northern_Ireland/NIRE-003234/2021, Northern_Ireland/NIRE-003235/2021, Northern_Ireland/NIRE-003236/2021, Northern_Ireland/NIRE-003237/2021, Northern_Ireland/NIRE-003238/2021, Northern_Ireland/NIRE-003239/2021, Northern_Ireland/NIRE-00323a/2021, Northern_Ireland/NIRE-00323b/2021, Northern_Ireland/NIRE-00323c/2021, Northern_Ireland/NIRE-00323d/2021, Northern_Ireland/NIRE-00323e/2021, Northern_Ireland/NIRE-00323f/2021, Northern_Ireland/NIRE-003240/2021, Northern_Ireland/NIRE-003241/2021, Northern_Ireland/NIRE-003242/2021, Northern_Ireland/NIRE-003243/2021, Northern_Ireland/NIRE-003244/2021, Northern_Ireland/NIRE-003245/2021, Northern_Ireland/NIRE-003246/2021, Northern_Ireland/NIRE-003247/2021, Northern_Ireland/NIRE-003248/2021, Northern_Ireland/NIRE-003249/2021, Northern_Ireland/NIRE-00324a/2021, Northern_Ireland/NIRE-00324b/2021, Northern_Ireland/NIRE-00324c/2021, Northern_Ireland/NIRE-00324d/2021, Northern_Ireland/NIRE-00324e/2021, Northern_Ireland/NIRE-00324f/2021, Northern_Ireland/NIRE-003250/2021, Northern_Ireland/NIRE-003251/2021, Northern_Ireland/NIRE-003253/2021, Northern_Ireland/NIRE-003254/2021, Northern_Ireland/NIRE-003255/2021, Northern_Ireland/NIRE-003256/2021, Northern_Ireland/NIRE-003257/2021, Northern_Ireland/NIRE-003258/2021, Northern_Ireland/NIRE-003259/2021, Northern_Ireland/NIRE-00325b/2021, Northern_Ireland/NIRE-00325c/2021, Northern_Ireland/NIRE-00325d/2021, Northern_Ireland/NIRE-00325e/2021, Northern_Ireland/NIRE-00325f/2021, Northern_Ireland/NIRE-003260/2021, Northern_Ireland/NIRE-003261/2021, Northern_Ireland/NIRE-003262/2021, Northern_Ireland/NIRE-003263/2021, Northern_Ireland/NIRE-003264/2021, Northern_Ireland/NIRE-003265/2021, Northern_Ireland/NIRE-003266/2021, Northern_Ireland/NIRE-003267/2021, Northern_Ireland/NIRE-003268/2021, Northern_Ireland/NIRE-003269/2021, Northern_Ireland/NIRE-00326a/2021, Northern_Ireland/NIRE-00326c/2021, Northern_Ireland/NIRE-00326d/2021, Northern_Ireland/NIRE-00326e/2021, Northern_Ireland/NIRE-00326f/2021, Northern_Ireland/NIRE-003270/2021, Northern_Ireland/NIRE-003271/2021, Northern_Ireland/NIRE-003272/2021, Northern_Ireland/NIRE-003273/2021, Northern_Ireland/NIRE-003274/2021, Northern_Ireland/NIRE-003275/2021, Northern_Ireland/NIRE-003276/2021, Northern_Ireland/NIRE-003277/2021, Northern_Ireland/NIRE-003278/2021, Northern_Ireland/NIRE-003279/2021, Northern_Ireland/NIRE-00327b/2021, Northern_Ireland/NIRE-00327c/2021, Northern_Ireland/NIRE-00327d/2021, Northern_Ireland/NIRE-00327e/2021, Northern_Ireland/NIRE-003280/2021, Northern_Ireland/NIRE-003281/2021, Northern_Ireland/NIRE-003282/2021, Northern_Ireland/NIRE-003283/2021, Northern_Ireland/NIRE-003284/2021, Northern_Ireland/NIRE-003285/2021, Northern_Ireland/NIRE-003286/2021, Northern_Ireland/NIRE-003288/2021, Northern_Ireland/NIRE-003289/2021, Northern_Ireland/NIRE-00328a/2021, Northern_Ireland/NIRE-00328b/2021, Northern_Ireland/NIRE-00328c/2021, Northern_Ireland/NIRE-00328d/2021, Northern_Ireland/NIRE-003290/2021, Northern_Ireland/NIRE-003291/2021, Northern_Ireland/NIRE-003292/2021, Northern_Ireland/NIRE-003293/2021, Northern_Ireland/NIRE-003294/2021, Northern_Ireland/NIRE-003296/2021, Northern_Ireland/NIRE-003297/2021, Northern_Ireland/NIRE-003298/2021, Northern_Ireland/NIRE-003299/2021, Northern_Ireland/NIRE-00329a/2021, Northern_Ireland/NIRE-00329b/2021, Northern_Ireland/NIRE-00329c/2021, Northern_Ireland/NIRE-00329e/2021, Northern_Ireland/NIRE-00329f/2021, Northern_Ireland/NIRE-0032a0/2021, Northern_Ireland/NIRE-0032a1/2021, Northern_Ireland/NIRE-0032a2/2021, Northern_Ireland/NIRE-0032a4/2021, Northern_Ireland/NIRE-0032a6/2021, Northern_Ireland/NIRE-0032a7/2021, Northern_Ireland/NIRE-0032a8/2021, Northern_Ireland/NIRE-0032a9/2021, Northern_Ireland/NIRE-0032aa/2021, Northern_Ireland/NIRE-0032ab/2021, Northern_Ireland/NIRE-0032ac/2021, Northern_Ireland/NIRE-0032ad/2021, Northern_Ireland/NIRE-0032ae/2021, Northern_Ireland/NIRE-0032af/2021, Northern_Ireland/NIRE-0032b0/2021, Northern_Ireland/NIRE-0032b1/2021, Northern_Ireland/NIRE-0032b2/2021, Northern_Ireland/NIRE-0032b3/2021, Northern_Ireland/NIRE-0032b4/2021, Northern_Ireland/NIRE-0032b5/2021, Northern_Ireland/NIRE-0032b6/2021, Northern_Ireland/NIRE-0032b7/2021, Northern_Ireland/NIRE-0032b8/2021, Northern_Ireland/NIRE-0032b9/2021, Northern_Ireland/NIRE-0032ba/2021, Northern_Ireland/NIRE-0032bb/2021, Northern_Ireland/NIRE-0032bc/2021, Northern_Ireland/NIRE-0032bd/2021, Northern_Ireland/NIRE-0032bf/2021, Northern_Ireland/NIRE-0032c0/2021, Northern_Ireland/NIRE-0032c1/2021, Northern_Ireland/NIRE-0032c2/2021, Northern_Ireland/NIRE-0032c4/2021, Northern_Ireland/NIRE-0032c7/2021, Northern_Ireland/NIRE-0032c8/2021, Northern_Ireland/NIRE-0032c9/2021, Northern_Ireland/NIRE-0032ca/2021, Northern_Ireland/NIRE-0032cb/2021, Northern_Ireland/NIRE-0032cc/2021, Northern_Ireland/NIRE-0032cd/2021, Northern_Ireland/NIRE-0032ce/2021, Northern_Ireland/NIRE-0032cf/2021, Northern_Ireland/NIRE-0032d0/2021, Northern_Ireland/NIRE-0032d1/2021, Northern_Ireland/NIRE-0032d2/2021, Northern_Ireland/NIRE-0032d3/2021, Northern_Ireland/NIRE-0032d4/2021, Northern_Ireland/NIRE-0032d5/2021, Northern_Ireland/NIRE-0032d6/2021, Northern_Ireland/NIRE-0032d7/2021, Northern_Ireland/NIRE-0032d8/2021, Northern_Ireland/NIRE-0032d9/2021, Northern_Ireland/NIRE-0032da/2021, Northern_Ireland/NIRE-0032db/2021, Northern_Ireland/NIRE-0032dc/2021, Northern_Ireland/NIRE-0032dd/2021, Northern_Ireland/NIRE-0032de/2021, Northern_Ireland/NIRE-0032df/2021, Northern_Ireland/NIRE-0032e0/2021, Northern_Ireland/NIRE-0032e1/2021, Northern_Ireland/NIRE-0032e2/2021, Northern_Ireland/NIRE-0032e3/2021, Northern_Ireland/NIRE-0032e6/2021, Northern_Ireland/NIRE-0032e7/2021, Northern_Ireland/NIRE-0032e8/2021, Northern_Ireland/NIRE-0032e9/2021, Northern_Ireland/NIRE-0032ea/2021, Northern_Ireland/NIRE-0032eb/2021, Northern_Ireland/NIRE-0032ec/2021, Northern_Ireland/NIRE-0032ed/2021, Northern_Ireland/NIRE-0032ee/2021, Northern_Ireland/NIRE-0032ef/2021, Northern_Ireland/NIRE-0032f0/2021, Northern_Ireland/NIRE-0032f1/2021, Northern_Ireland/NIRE-0032f2/2021, Northern_Ireland/NIRE-0032f3/2021, Northern_Ireland/NIRE-0032f4/2021, Northern_Ireland/NIRE-0032f6/2021, Northern_Ireland/NIRE-0032f7/2021, Northern_Ireland/NIRE-0032f8/2021, Northern_Ireland/NIRE-0032f9/2021, Northern_Ireland/NIRE-0032fa/2021, Northern_Ireland/NIRE-0032fb/2021, Northern_Ireland/NIRE-0032fc/2021, Northern_Ireland/NIRE-0032fd/2021, Northern_Ireland/NIRE-0032fe/2021, Northern_Ireland/NIRE-0032ff/2021, Northern_Ireland/NIRE-003300/2021, Northern_Ireland/NIRE-003301/2021, Northern_Ireland/NIRE-003302/2021, Northern_Ireland/NIRE-003303/2021, Northern_Ireland/NIRE-003305/2021, Northern_Ireland/NIRE-003306/2021, Northern_Ireland/NIRE-003307/2021, Northern_Ireland/NIRE-003309/2021, Northern_Ireland/NIRE-00330a/2021, Northern_Ireland/NIRE-00330d/2021, Northern_Ireland/NIRE-00330e/2021, Northern_Ireland/NIRE-00330f/2021, Northern_Ireland/NIRE-003311/2021, Northern_Ireland/NIRE-003312/2021, Northern_Ireland/NIRE-003313/2021, Northern_Ireland/NIRE-003314/2021, Northern_Ireland/NIRE-003315/2021, Northern_Ireland/NIRE-003316/2021, Northern_Ireland/NIRE-003317/2021, Northern_Ireland/NIRE-003318/2021, Northern_Ireland/NIRE-003319/2021, Northern_Ireland/NIRE-00331a/2021, Northern_Ireland/NIRE-00331b/2021, Northern_Ireland/NIRE-00331c/2021, Northern_Ireland/NIRE-00331d/2021, Northern_Ireland/NIRE-00331e/2021, Northern_Ireland/NIRE-00331f/2021, Northern_Ireland/NIRE-003320/2021, Northern_Ireland/NIRE-003321/2021, Northern_Ireland/NIRE-003322/2021, Northern_Ireland/NIRE-003323/2021, Northern_Ireland/NIRE-003324/2021, Northern_Ireland/NIRE-003325/2021, Northern_Ireland/NIRE-003326/2021, Northern_Ireland/NIRE-003327/2021, Northern_Ireland/NIRE-003328/2021, Northern_Ireland/NIRE-003329/2021, Northern_Ireland/NIRE-00332a/2021, Northern_Ireland/NIRE-00332b/2021, Northern_Ireland/NIRE-00332c/2021, Northern_Ireland/NIRE-00332d/2021, Northern_Ireland/NIRE-00332e/2021, Northern_Ireland/NIRE-00332f/2021, Northern_Ireland/NIRE-003330/2021, Northern_Ireland/NIRE-003331/2021, Northern_Ireland/NIRE-003333/2021, Northern_Ireland/NIRE-003334/2021, Northern_Ireland/NIRE-003335/2021, Northern_Ireland/NIRE-003336/2021, Northern_Ireland/NIRE-003337/2021, Northern_Ireland/NIRE-003338/2021, Northern_Ireland/NIRE-003339/2021, Northern_Ireland/NIRE-00333b/2021, Northern_Ireland/NIRE-00333c/2021, Northern_Ireland/NIRE-00333d/2021, Northern_Ireland/NIRE-00333e/2021, Northern_Ireland/NIRE-00333f/2021, Northern_Ireland/NIRE-003340/2021, Northern_Ireland/NIRE-003341/2021, Northern_Ireland/NIRE-003358/2021, Northern_Ireland/NIRE-003359/2021, Northern_Ireland/NIRE-00335a/2021, Northern_Ireland/NIRE-00335b/2021, Northern_Ireland/NIRE-00335c/2021, Northern_Ireland/NIRE-00335d/2021, Northern_Ireland/NIRE-003360/2021, Northern_Ireland/NIRE-003361/2021, Northern_Ireland/NIRE-003362/2021, Northern_Ireland/NIRE-003363/2021, Northern_Ireland/NIRE-003364/2021, Northern_Ireland/NIRE-003365/2021, Northern_Ireland/NIRE-003366/2021, Northern_Ireland/NIRE-003367/2021, Northern_Ireland/NIRE-003368/2021, Northern_Ireland/NIRE-003369/2021, Northern_Ireland/NIRE-00336a/2021, Northern_Ireland/NIRE-00336b/2021, Northern_Ireland/NIRE-00336c/2021, Northern_Ireland/NIRE-00336d/2021, Northern_Ireland/NIRE-00336e/2021, Northern_Ireland/NIRE-00336f/2021, Northern_Ireland/NIRE-003370/2021, Northern_Ireland/NIRE-003371/2021, Northern_Ireland/NIRE-003372/2021, Northern_Ireland/NIRE-003373/2021, Northern_Ireland/NIRE-003374/2021, Northern_Ireland/NIRE-003375/2021, Northern_Ireland/NIRE-003376/2021, Northern_Ireland/NIRE-003377/2021, Northern_Ireland/NIRE-003378/2021, Northern_Ireland/NIRE-00337a/2021, Northern_Ireland/NIRE-00337b/2021, Northern_Ireland/NIRE-00337c/2021, Northern_Ireland/NIRE-00337d/2021, Northern_Ireland/NIRE-00337e/2021, Northern_Ireland/NIRE-00337f/2021, Northern_Ireland/NIRE-003380/2021, Northern_Ireland/NIRE-003381/2021, Northern_Ireland/NIRE-003382/2021, Northern_Ireland/NIRE-003383/2021, Northern_Ireland/NIRE-003384/2021, Northern_Ireland/NIRE-003385/2021, Northern_Ireland/NIRE-003386/2021, Northern_Ireland/NIRE-003387/2021, Northern_Ireland/NIRE-003388/2021, Northern_Ireland/NIRE-003389/2021, Northern_Ireland/NIRE-00338a/2021, Northern_Ireland/NIRE-00338b/2021, Northern_Ireland/NIRE-00338c/2021, Northern_Ireland/NIRE-00338d/2021, Northern_Ireland/NIRE-00338e/2021, Northern_Ireland/NIRE-00338f/2021, Northern_Ireland/NIRE-003390/2021, Northern_Ireland/NIRE-003391/2021, Northern_Ireland/NIRE-003392/2021, Northern_Ireland/NIRE-003393/2021, Northern_Ireland/NIRE-003394/2021, Northern_Ireland/NIRE-003396/2021, Northern_Ireland/NIRE-003397/2021, Northern_Ireland/NIRE-003398/2021, Northern_Ireland/NIRE-003399/2021, Northern_Ireland/NIRE-00339a/2021, Northern_Ireland/NIRE-00339b/2021, Northern_Ireland/NIRE-00339c/2021, Northern_Ireland/NIRE-00339e/2021, Northern_Ireland/NIRE-00339f/2021, Northern_Ireland/NIRE-0033a0/2021, Northern_Ireland/NIRE-0033a1/2021, Northern_Ireland/NIRE-0033a2/2021, Northern_Ireland/NIRE-0033a3/2021, Northern_Ireland/NIRE-0033a4/2021, Northern_Ireland/NIRE-0033a6/2021, Northern_Ireland/NIRE-0033a7/2021, Northern_Ireland/NIRE-0033a8/2021, Northern_Ireland/NIRE-0033a9/2021, Northern_Ireland/NIRE-0033aa/2021, Northern_Ireland/NIRE-0033ab/2021, Northern_Ireland/NIRE-0033ac/2021, Northern_Ireland/NIRE-0033ad/2021, Northern_Ireland/NIRE-0033ae/2021, Northern_Ireland/NIRE-0033af/2021, Northern_Ireland/NIRE-0033b0/2021, Northern_Ireland/NIRE-0033b3/2021, Northern_Ireland/NIRE-0033b4/2021, Northern_Ireland/NIRE-0033b5/2021, Northern_Ireland/NIRE-0033b6/2021, Northern_Ireland/NIRE-0033b7/2021, Northern_Ireland/NIRE-0033b8/2021, Northern_Ireland/NIRE-0033b9/2021, Northern_Ireland/NIRE-0033bb/2021, Northern_Ireland/NIRE-0033bc/2021, Northern_Ireland/NIRE-0033bd/2021, Northern_Ireland/NIRE-0033be/2021, Northern_Ireland/NIRE-0033bf/2021, Northern_Ireland/NIRE-0033c0/2021, Northern_Ireland/NIRE-0033c1/2021, Northern_Ireland/NIRE-0033c2/2021, Northern_Ireland/NIRE-0033c3/2021, Northern_Ireland/NIRE-0033c4/2021, Northern_Ireland/NIRE-0033c5/2021, Northern_Ireland/NIRE-0033c6/2021, Northern_Ireland/NIRE-0033c7/2021, Northern_Ireland/NIRE-0033c8/2021, Northern_Ireland/NIRE-0033c9/2021, Northern_Ireland/NIRE-0033ca/2021, Northern_Ireland/NIRE-0033cb/2021, Northern_Ireland/NIRE-0033cc/2021, Northern_Ireland/NIRE-0033cd/2021, Northern_Ireland/NIRE-0033ce/2021, Northern_Ireland/NIRE-0033cf/2021, Northern_Ireland/NIRE-0033d0/2021, Northern_Ireland/NIRE-0033d1/2021, Northern_Ireland/NIRE-0033d7/2021, Northern_Ireland/NIRE-0033d8/2021, Northern_Ireland/NIRE-0033da/2021, Northern_Ireland/NIRE-0033db/2021, Northern_Ireland/NIRE-0033dc/2021, Northern_Ireland/NIRE-0033dd/2021, Northern_Ireland/NIRE-0033df/2021, Northern_Ireland/NIRE-0033e0/2021, Northern_Ireland/NIRE-0033e1/2021, Northern_Ireland/NIRE-0033e3/2021, Northern_Ireland/NIRE-0033e4/2021, Northern_Ireland/NIRE-0033e6/2021, Northern_Ireland/NIRE-0033e7/2021, Northern_Ireland/NIRE-0033e8/2021, Northern_Ireland/NIRE-0033e9/2021, Northern_Ireland/NIRE-0033ea/2021, Northern_Ireland/NIRE-0033ec/2021, Northern_Ireland/NIRE-0033ee/2021, Northern_Ireland/NIRE-0033ef/2021, Northern_Ireland/NIRE-0033f0/2021, Northern_Ireland/NIRE-0033f2/2021, Northern_Ireland/NIRE-0033f3/2021, Northern_Ireland/NIRE-0033f4/2021, Northern_Ireland/NIRE-0033f5/2021, Northern_Ireland/NIRE-0033f6/2021, Northern_Ireland/NIRE-0033f7/2021, Northern_Ireland/NIRE-0033f8/2021, Northern_Ireland/NIRE-0033fa/2021, Northern_Ireland/NIRE-0033fb/2021, Northern_Ireland/NIRE-0033fc/2021, Northern_Ireland/NIRE-0033fd/2021, Northern_Ireland/NIRE-0033fe/2021, Northern_Ireland/NIRE-0033ff/2021, Northern_Ireland/NIRE-003400/2021, Northern_Ireland/NIRE-003401/2021, Northern_Ireland/NIRE-003402/2021, Northern_Ireland/NIRE-003403/2021, Northern_Ireland/NIRE-003404/2021, Northern_Ireland/NIRE-003406/2021, Northern_Ireland/NIRE-003407/2021, Northern_Ireland/NIRE-003408/2021, Northern_Ireland/NIRE-003409/2021, Northern_Ireland/NIRE-00340b/2021, Northern_Ireland/NIRE-00340c/2021, Northern_Ireland/NIRE-00340d/2021, Northern_Ireland/NIRE-00340e/2021, Northern_Ireland/NIRE-00340f/2021, Northern_Ireland/NIRE-003410/2021, Northern_Ireland/NIRE-003411/2021, Northern_Ireland/NIRE-003413/2021, Northern_Ireland/NIRE-003414/2021, Northern_Ireland/NIRE-003415/2021, Northern_Ireland/NIRE-003416/2021, Northern_Ireland/NIRE-003417/2021, Northern_Ireland/NIRE-003418/2021, Northern_Ireland/NIRE-003419/2021, Northern_Ireland/NIRE-00341a/2021, Northern_Ireland/NIRE-00341b/2021, Northern_Ireland/NIRE-00341c/2021, Northern_Ireland/NIRE-00341d/2021, Northern_Ireland/NIRE-00341f/2021, Northern_Ireland/NIRE-003420/2021, Northern_Ireland/NIRE-003421/2021, Northern_Ireland/NIRE-003422/2021, Northern_Ireland/NIRE-003423/2021, Northern_Ireland/NIRE-003424/2021, Northern_Ireland/NIRE-003425/2021, Northern_Ireland/NIRE-003426/2021, Northern_Ireland/NIRE-003427/2021, Northern_Ireland/NIRE-003428/2021, Northern_Ireland/NIRE-003429/2021, Northern_Ireland/NIRE-00342a/2021, Northern_Ireland/NIRE-00342c/2021, Northern_Ireland/NIRE-00342d/2021, Northern_Ireland/NIRE-00342e/2021, Northern_Ireland/NIRE-00342f/2021, Northern_Ireland/NIRE-003430/2021, Northern_Ireland/NIRE-003431/2021, Northern_Ireland/NIRE-003432/2021, Northern_Ireland/NIRE-003433/2021, Northern_Ireland/NIRE-003434/2021, Northern_Ireland/NIRE-003435/2021, Northern_Ireland/NIRE-003436/2021, Northern_Ireland/NIRE-003437/2021, Northern_Ireland/NIRE-003438/2021, Northern_Ireland/NIRE-003439/2021, Northern_Ireland/NIRE-00343a/2021, Northern_Ireland/NIRE-00343b/2021, Northern_Ireland/NIRE-00343c/2021, Northern_Ireland/NIRE-00343d/2021, Northern_Ireland/NIRE-00343e/2021, Northern_Ireland/NIRE-00343f/2021, Northern_Ireland/NIRE-003503/2021, Northern_Ireland/NIRE-003504/2021, Northern_Ireland/NIRE-003505/2021, Northern_Ireland/NIRE-003506/2021, Northern_Ireland/NIRE-003507/2021, Northern_Ireland/NIRE-003508/2021, Northern_Ireland/NIRE-003509/2021, Northern_Ireland/NIRE-00350b/2021, Northern_Ireland/NIRE-00350c/2021, Northern_Ireland/NIRE-00350d/2021, Northern_Ireland/NIRE-00350e/2021, Northern_Ireland/NIRE-00350f/2021, Northern_Ireland/NIRE-003510/2021, Northern_Ireland/NIRE-003511/2021, Northern_Ireland/NIRE-003512/2021, Northern_Ireland/NIRE-003513/2021, Northern_Ireland/NIRE-003514/2021, Northern_Ireland/NIRE-003515/2021, Northern_Ireland/NIRE-003516/2021, Northern_Ireland/NIRE-003517/2021, Northern_Ireland/NIRE-003518/2021, Northern_Ireland/NIRE-003519/2021, Northern_Ireland/NIRE-00351a/2021, Northern_Ireland/NIRE-00351b/2021, Northern_Ireland/NIRE-00351c/2021, Northern_Ireland/NIRE-00351d/2021, Northern_Ireland/NIRE-00351e/2021, Northern_Ireland/NIRE-00351f/2021, Northern_Ireland/NIRE-003520/2021, Northern_Ireland/NIRE-003521/2021, Northern_Ireland/NIRE-003522/2021, Northern_Ireland/NIRE-003523/2021, Northern_Ireland/NIRE-003525/2021, Northern_Ireland/NIRE-003526/2021, Northern_Ireland/NIRE-003527/2021, Northern_Ireland/NIRE-003528/2021, Northern_Ireland/NIRE-003529/2021, Northern_Ireland/NIRE-00352a/2021, Northern_Ireland/NIRE-00352b/2021, Northern_Ireland/NIRE-00352d/2021, Northern_Ireland/NIRE-00352e/2021, Northern_Ireland/NIRE-00352f/2021, Northern_Ireland/NIRE-003530/2021, Northern_Ireland/NIRE-003531/2021, Northern_Ireland/NIRE-003532/2021, Northern_Ireland/NIRE-003533/2021, Northern_Ireland/NIRE-003534/2021, Northern_Ireland/NIRE-003535/2021, Northern_Ireland/NIRE-003536/2021, Northern_Ireland/NIRE-003537/2021, Northern_Ireland/NIRE-003538/2021, Northern_Ireland/NIRE-003539/2021, Northern_Ireland/NIRE-00353a/2021, Northern_Ireland/NIRE-00353b/2021, Northern_Ireland/NIRE-00353c/2021, Northern_Ireland/NIRE-00353d/2021, Northern_Ireland/NIRE-00353e/2021, Northern_Ireland/NIRE-00353f/2021, Northern_Ireland/NIRE-003540/2021, Northern_Ireland/NIRE-003541/2021, Northern_Ireland/NIRE-003542/2021, Northern_Ireland/NIRE-003544/2021, Northern_Ireland/NIRE-003545/2021, Northern_Ireland/NIRE-003546/2021, Northern_Ireland/NIRE-003547/2021, Northern_Ireland/NIRE-003548/2021, Northern_Ireland/NIRE-003549/2021, Northern_Ireland/NIRE-00354b/2021, Northern_Ireland/NIRE-00354c/2021, Northern_Ireland/NIRE-00354d/2021, Northern_Ireland/NIRE-00354e/2021, Northern_Ireland/NIRE-00354f/2021, Northern_Ireland/NIRE-003550/2021, Northern_Ireland/NIRE-003551/2021, Northern_Ireland/NIRE-003552/2021, Northern_Ireland/NIRE-003553/2021, Northern_Ireland/NIRE-003554/2021, Northern_Ireland/NIRE-003555/2021, Northern_Ireland/NIRE-003556/2021, Northern_Ireland/NIRE-003557/2021, Northern_Ireland/NIRE-003558/2021, Northern_Ireland/NIRE-003559/2021, Northern_Ireland/NIRE-00355a/2021, Northern_Ireland/NIRE-00355b/2021, Northern_Ireland/NIRE-00355c/2021, Northern_Ireland/NIRE-00355d/2021, Northern_Ireland/NIRE-00355f/2021, Northern_Ireland/NIRE-003560/2021, Northern_Ireland/NIRE-003561/2021, Northern_Ireland/NIRE-003562/2021, Northern_Ireland/NIRE-003563/2021, Northern_Ireland/NIRE-003564/2021, Northern_Ireland/NIRE-003566/2021, Northern_Ireland/NIRE-003569/2021, Northern_Ireland/NIRE-00356a/2021, Northern_Ireland/NIRE-00356b/2021, Northern_Ireland/NIRE-00356c/2021, Northern_Ireland/NIRE-00356d/2021, Northern_Ireland/NIRE-00356e/2021, Northern_Ireland/NIRE-003571/2021, Northern_Ireland/NIRE-003572/2021, Northern_Ireland/NIRE-003573/2021, Northern_Ireland/NIRE-003574/2021, Northern_Ireland/NIRE-003576/2021, Northern_Ireland/NIRE-003578/2021, Northern_Ireland/NIRE-003579/2021, Northern_Ireland/NIRE-00357b/2021, Northern_Ireland/NIRE-00357c/2021, Northern_Ireland/NIRE-00357e/2021, Northern_Ireland/NIRE-00357f/2021, Northern_Ireland/NIRE-003580/2021, Northern_Ireland/NIRE-003581/2021, Northern_Ireland/NIRE-003582/2021, Northern_Ireland/NIRE-003583/2021, Northern_Ireland/NIRE-003584/2021, Northern_Ireland/NIRE-003585/2021, Northern_Ireland/NIRE-003586/2021, Northern_Ireland/NIRE-003589/2021, Northern_Ireland/NIRE-00358a/2021, Northern_Ireland/NIRE-00358b/2021, Northern_Ireland/NIRE-00358c/2021, Northern_Ireland/NIRE-00358d/2021, Northern_Ireland/NIRE-00358e/2021, Northern_Ireland/NIRE-00358f/2021, Northern_Ireland/NIRE-003590/2021, Northern_Ireland/NIRE-003591/2021, Northern_Ireland/NIRE-003592/2021, Northern_Ireland/NIRE-003593/2021, Northern_Ireland/NIRE-003594/2021, Northern_Ireland/NIRE-003595/2021, Northern_Ireland/NIRE-003596/2021, Northern_Ireland/NIRE-003598/2021, Northern_Ireland/NIRE-003599/2021, Northern_Ireland/NIRE-00359b/2021, Northern_Ireland/NIRE-00359c/2021, Northern_Ireland/NIRE-00359d/2021, Northern_Ireland/NIRE-00359e/2021, Northern_Ireland/NIRE-0035a1/2021, Northern_Ireland/NIRE-0035a2/2021, Northern_Ireland/NIRE-0035a3/2021, Northern_Ireland/NIRE-0035a4/2021, Northern_Ireland/NIRE-0035a5/2021, Northern_Ireland/NIRE-0035a9/2021, Northern_Ireland/NIRE-0035aa/2021, Northern_Ireland/NIRE-0035ab/2021, Northern_Ireland/NIRE-0035ac/2021, Northern_Ireland/NIRE-0035ad/2021, Northern_Ireland/NIRE-0035ae/2021, Northern_Ireland/NIRE-0035af/2021, Northern_Ireland/NIRE-0035b0/2021, Northern_Ireland/NIRE-0035b1/2021, Northern_Ireland/NIRE-0035b2/2021, Northern_Ireland/NIRE-0035b3/2021, Northern_Ireland/NIRE-0035b4/2021, Northern_Ireland/NIRE-0035b5/2021, Northern_Ireland/NIRE-0035b6/2021, Northern_Ireland/NIRE-0035b7/2021, Northern_Ireland/NIRE-0035b8/2021, Northern_Ireland/NIRE-0035b9/2021, Northern_Ireland/NIRE-0035ba/2021, Northern_Ireland/NIRE-0035bb/2021, Northern_Ireland/NIRE-0035bc/2021, Northern_Ireland/NIRE-0035bd/2021, Northern_Ireland/NIRE-0035be/2021, Northern_Ireland/NIRE-0035bf/2021, Northern_Ireland/NIRE-0035c0/2021, Northern_Ireland/NIRE-0035c1/2021, Northern_Ireland/NIRE-0035c2/2021, Northern_Ireland/NIRE-0035c3/2021, Northern_Ireland/NIRE-0035c4/2021, Northern_Ireland/NIRE-0035c5/2021, Northern_Ireland/NIRE-0035c6/2021, Northern_Ireland/NIRE-0035c7/2021, Northern_Ireland/NIRE-0035c8/2021, Northern_Ireland/NIRE-0035c9/2021, Northern_Ireland/NIRE-0035ca/2021, Northern_Ireland/NIRE-0035cb/2021, Northern_Ireland/NIRE-0035cc/2021, Northern_Ireland/NIRE-0035cd/2021, Northern_Ireland/NIRE-0035ce/2021, Northern_Ireland/NIRE-0035cf/2021, Northern_Ireland/NIRE-0035d0/2021, Northern_Ireland/NIRE-0035d1/2021, Northern_Ireland/NIRE-0035d2/2021, Northern_Ireland/NIRE-0035d3/2021, Northern_Ireland/NIRE-0035d5/2021, Northern_Ireland/NIRE-0035d6/2021, Northern_Ireland/NIRE-0035d7/2021, Northern_Ireland/NIRE-0035d8/2021, Northern_Ireland/NIRE-0035d9/2021, Northern_Ireland/NIRE-0035da/2021, Northern_Ireland/NIRE-0035db/2021, Northern_Ireland/NIRE-0035dc/2021, Northern_Ireland/NIRE-0035dd/2021, Northern_Ireland/NIRE-0035de/2021, Northern_Ireland/NIRE-0035df/2021, Northern_Ireland/NIRE-0035e0/2021, Northern_Ireland/NIRE-0035e1/2021, Northern_Ireland/NIRE-0035e2/2021, Northern_Ireland/NIRE-0035e3/2021, Northern_Ireland/NIRE-0035e4/2021, Northern_Ireland/NIRE-0035e5/2021, Northern_Ireland/NIRE-0035e6/2021, Northern_Ireland/NIRE-0035e7/2021, Northern_Ireland/NIRE-0035e8/2021, Northern_Ireland/NIRE-0035ea/2021, Northern_Ireland/NIRE-0035eb/2021, Northern_Ireland/NIRE-0035ec/2021, Northern_Ireland/NIRE-0035ed/2021, Northern_Ireland/NIRE-0035ee/2021, Northern_Ireland/NIRE-0035ef/2021, Northern_Ireland/NIRE-0035f0/2021, Northern_Ireland/NIRE-0035f2/2021, Northern_Ireland/NIRE-0035f3/2021, Northern_Ireland/NIRE-0035f4/2021, Northern_Ireland/NIRE-0035f5/2021, Northern_Ireland/NIRE-0035f6/2021, Northern_Ireland/NIRE-0035f7/2021, Northern_Ireland/NIRE-0035f8/2021, Northern_Ireland/NIRE-0035f9/2021, Northern_Ireland/NIRE-0035fa/2021, Northern_Ireland/NIRE-0035fb/2021, Northern_Ireland/NIRE-0035fc/2021, Northern_Ireland/NIRE-0035fd/2021, Northern_Ireland/NIRE-0035fe/2021, Northern_Ireland/NIRE-0035ff/2021, Northern_Ireland/NIRE-003601/2021, Northern_Ireland/NIRE-003602/2021, Northern_Ireland/NIRE-003603/2021, Northern_Ireland/NIRE-003604/2021, Northern_Ireland/NIRE-003605/2021, Northern_Ireland/NIRE-003606/2021, Northern_Ireland/NIRE-003608/2021, Northern_Ireland/NIRE-003609/2021, Northern_Ireland/NIRE-003609/2021, Northern_Ireland/NIRE-00360a/2021, Northern_Ireland/NIRE-00360b/2021, Northern_Ireland/NIRE-00360c/2021, Northern_Ireland/NIRE-00360d/2021, Northern_Ireland/NIRE-00360e/2021, Northern_Ireland/NIRE-00360f/2021, Northern_Ireland/NIRE-003610/2021, Northern_Ireland/NIRE-003611/2021, Northern_Ireland/NIRE-003612/2021, Northern_Ireland/NIRE-003613/2021, Northern_Ireland/NIRE-003614/2021, Northern_Ireland/NIRE-003615/2021, Northern_Ireland/NIRE-003616/2021, Northern_Ireland/NIRE-003617/2021, Northern_Ireland/NIRE-003618/2021, Northern_Ireland/NIRE-003619/2021, Northern_Ireland/NIRE-00361a/2021, Northern_Ireland/NIRE-00361b/2021, Northern_Ireland/NIRE-00361c/2021, Northern_Ireland/NIRE-00361d/2021, Northern_Ireland/NIRE-00361e/2021, Northern_Ireland/NIRE-003621/2021, Northern_Ireland/NIRE-003622/2021, Northern_Ireland/NIRE-003623/2021, Northern_Ireland/NIRE-003624/2021, Northern_Ireland/NIRE-003625/2021, Northern_Ireland/NIRE-003629/2021, Northern_Ireland/NIRE-00362a/2021, Northern_Ireland/NIRE-00362b/2021, Northern_Ireland/NIRE-00362c/2021, Northern_Ireland/NIRE-00362d/2021, Northern_Ireland/NIRE-00362e/2021, Northern_Ireland/NIRE-003630/2021, Northern_Ireland/NIRE-003631/2021, Northern_Ireland/NIRE-003632/2021, Northern_Ireland/NIRE-003633/2021, Northern_Ireland/NIRE-003634/2021, Northern_Ireland/NIRE-003635/2021, Northern_Ireland/NIRE-003636/2021, Northern_Ireland/NIRE-003637/2021, Northern_Ireland/NIRE-003638/2021, Northern_Ireland/NIRE-003639/2021, Northern_Ireland/NIRE-00363a/2021, Northern_Ireland/NIRE-00363b/2021, Northern_Ireland/NIRE-00363c/2021, Northern_Ireland/NIRE-00363d/2021, Northern_Ireland/NIRE-00363e/2021, Northern_Ireland/NIRE-00363f/2021, Northern_Ireland/NIRE-003641/2021, Northern_Ireland/NIRE-003642/2021, Northern_Ireland/NIRE-003643/2021, Northern_Ireland/NIRE-003644/2021, Northern_Ireland/NIRE-003645/2021, Northern_Ireland/NIRE-003646/2021, Northern_Ireland/NIRE-003649/2021, Northern_Ireland/NIRE-00364a/2021, Northern_Ireland/NIRE-00364b/2021, Northern_Ireland/NIRE-00364c/2021, Northern_Ireland/NIRE-00364d/2021, Northern_Ireland/NIRE-00364e/2021, Northern_Ireland/NIRE-003650/2021, Northern_Ireland/NIRE-003651/2021, Northern_Ireland/NIRE-003652/2021, Northern_Ireland/NIRE-003653/2021, Northern_Ireland/NIRE-003654/2021, Northern_Ireland/NIRE-003655/2021, Northern_Ireland/NIRE-003656/2021, Northern_Ireland/NIRE-003658/2021, Northern_Ireland/NIRE-003659/2021, Northern_Ireland/NIRE-00365a/2021, Northern_Ireland/NIRE-00365b/2021, Northern_Ireland/NIRE-00365c/2021, Northern_Ireland/NIRE-00365d/2021, Northern_Ireland/NIRE-00365e/2021, Northern_Ireland/NIRE-003660/2021, Northern_Ireland/NIRE-003661/2021, Northern_Ireland/NIRE-003662/2021, Northern_Ireland/NIRE-003663/2021, Northern_Ireland/NIRE-003664/2021, Northern_Ireland/NIRE-003665/2021, Northern_Ireland/NIRE-003666/2021, Northern_Ireland/NIRE-003668/2021, Northern_Ireland/NIRE-003669/2021, Northern_Ireland/NIRE-00366a/2021, Northern_Ireland/NIRE-00366b/2021, Northern_Ireland/NIRE-00366c/2021, Northern_Ireland/NIRE-00366d/2021, Northern_Ireland/NIRE-00366e/2021, Northern_Ireland/NIRE-003670/2021, Northern_Ireland/NIRE-003671/2021, Northern_Ireland/NIRE-003672/2021, Northern_Ireland/NIRE-003673/2021, Northern_Ireland/NIRE-003674/2021, Northern_Ireland/NIRE-003675/2021, Northern_Ireland/NIRE-003676/2021, Northern_Ireland/NIRE-003678/2021, Northern_Ireland/NIRE-003679/2021, Northern_Ireland/NIRE-00367a/2021, Northern_Ireland/NIRE-00367b/2021, Northern_Ireland/NIRE-00367c/2021, Northern_Ireland/NIRE-00367d/2021, Northern_Ireland/NIRE-00367e/2021, Northern_Ireland/NIRE-003680/2021, Northern_Ireland/NIRE-003681/2021, Northern_Ireland/NIRE-003682/2021, Northern_Ireland/NIRE-003683/2021, Northern_Ireland/NIRE-003684/2021, Northern_Ireland/NIRE-003685/2021, Northern_Ireland/NIRE-003686/2021, Northern_Ireland/NIRE-003689/2021, Northern_Ireland/NIRE-00368a/2021, Northern_Ireland/NIRE-00368b/2021, Northern_Ireland/NIRE-003690/2021, Northern_Ireland/NIRE-003691/2021, Northern_Ireland/NIRE-003692/2021, Northern_Ireland/NIRE-003693/2021, Northern_Ireland/NIRE-003694/2021, Northern_Ireland/NIRE-003695/2021, Northern_Ireland/NIRE-003696/2021, Northern_Ireland/NIRE-003697/2021, Northern_Ireland/NIRE-003698/2021, Northern_Ireland/NIRE-003699/2021, Northern_Ireland/NIRE-00369a/2021, Northern_Ireland/NIRE-00369b/2021, Northern_Ireland/NIRE-00369c/2021, Northern_Ireland/NIRE-00369d/2021, Northern_Ireland/NIRE-00369e/2021, Northern_Ireland/NIRE-00369f/2021, Northern_Ireland/NIRE-0036a0/2021, Northern_Ireland/NIRE-0036a1/2021, Northern_Ireland/NIRE-0036a2/2021, Northern_Ireland/NIRE-0036a3/2021, Northern_Ireland/NIRE-0036a4/2021, Northern_Ireland/NIRE-0036a5/2021, Northern_Ireland/NIRE-0036a6/2021, Northern_Ireland/NIRE-0036a7/2021, Northern_Ireland/NIRE-0036a8/2021, Northern_Ireland/NIRE-0036a9/2021, Northern_Ireland/NIRE-0036aa/2021, Northern_Ireland/NIRE-0036ab/2021, Northern_Ireland/NIRE-0036ac/2021, Northern_Ireland/NIRE-0036ad/2021, Northern_Ireland/NIRE-0036af/2021, Northern_Ireland/NIRE-0036b0/2021, Northern_Ireland/NIRE-0036b1/2021, Northern_Ireland/NIRE-0036b2/2021, Northern_Ireland/NIRE-0036b3/2021, Northern_Ireland/NIRE-0036b5/2021, Northern_Ireland/NIRE-0036b6/2021, Northern_Ireland/NIRE-0036b7/2021, Northern_Ireland/NIRE-0036b8/2021, Northern_Ireland/NIRE-0036b9/2021, Northern_Ireland/NIRE-0036ba/2021, Northern_Ireland/NIRE-0036bb/2021, Northern_Ireland/NIRE-0036bd/2021, Northern_Ireland/NIRE-0036be/2021, Northern_Ireland/NIRE-0036bf/2021, Northern_Ireland/NIRE-0036c0/2021, Northern_Ireland/NIRE-0036c1/2021, Northern_Ireland/NIRE-0036c2/2021, Northern_Ireland/NIRE-0036c3/2021, Northern_Ireland/NIRE-0036c4/2021, Northern_Ireland/NIRE-0036c5/2021, Northern_Ireland/NIRE-0036c6/2021, Northern_Ireland/NIRE-0036c7/2021, Northern_Ireland/NIRE-0036c8/2021, Northern_Ireland/NIRE-0036c9/2021, Northern_Ireland/NIRE-0036ca/2021, Northern_Ireland/NIRE-0036cb/2021, Northern_Ireland/NIRE-0036cc/2021, Northern_Ireland/NIRE-0036cd/2021, Northern_Ireland/NIRE-0036ce/2021, Northern_Ireland/NIRE-0036cf/2021, Northern_Ireland/NIRE-0036d0/2021, Northern_Ireland/NIRE-0036d1/2021, Northern_Ireland/NIRE-0036d2/2021, Northern_Ireland/NIRE-0036d3/2021, Northern_Ireland/NIRE-0036d5/2021, Northern_Ireland/NIRE-0036d6/2021, Northern_Ireland/NIRE-0036d7/2021, Northern_Ireland/NIRE-0036d8/2021, Northern_Ireland/NIRE-0036d9/2021, Northern_Ireland/NIRE-0036da/2021, Northern_Ireland/NIRE-0036de/2021, Northern_Ireland/NIRE-0036df/2021, Northern_Ireland/NIRE-0036e0/2021, Northern_Ireland/NIRE-0036e1/2021, Northern_Ireland/NIRE-0036e2/2021, Northern_Ireland/NIRE-0036e3/2021, Northern_Ireland/NIRE-0036e4/2021, Northern_Ireland/NIRE-0036e6/2021, Northern_Ireland/NIRE-0036e7/2021, Northern_Ireland/NIRE-0036e8/2021, Northern_Ireland/NIRE-0036e9/2021, Northern_Ireland/NIRE-0036ea/2021, Northern_Ireland/NIRE-0036eb/2021, Northern_Ireland/NIRE-0036ed/2021, Northern_Ireland/NIRE-0036ee/2021, Northern_Ireland/NIRE-0036ef/2021, Northern_Ireland/NIRE-0036f0/2021, Northern_Ireland/NIRE-0036f1/2021, Northern_Ireland/NIRE-0036f2/2021, Northern_Ireland/NIRE-0036f3/2021, Northern_Ireland/NIRE-0036f4/2021, Northern_Ireland/NIRE-0036f5/2021, Northern_Ireland/NIRE-0036f6/2021, Northern_Ireland/NIRE-0036f7/2021, Northern_Ireland/NIRE-0036f8/2021, Northern_Ireland/NIRE-0036f9/2021, Northern_Ireland/NIRE-0036fa/2021, Northern_Ireland/NIRE-0036fb/2021, Northern_Ireland/NIRE-0036fc/2021, Northern_Ireland/NIRE-0036fd/2021, Northern_Ireland/NIRE-0036fe/2021, Northern_Ireland/NIRE-0036ff/2021, Northern_Ireland/NIRE-003700/2021, Northern_Ireland/NIRE-003701/2021, Northern_Ireland/NIRE-003702/2021, Northern_Ireland/NIRE-003703/2021, Northern_Ireland/NIRE-003704/2021, Northern_Ireland/NIRE-003705/2021, Northern_Ireland/NIRE-003706/2021, Northern_Ireland/NIRE-003707/2021, Northern_Ireland/NIRE-003708/2021, Northern_Ireland/NIRE-003709/2021, Northern_Ireland/NIRE-00370a/2021, Northern_Ireland/NIRE-00370b/2021, Northern_Ireland/NIRE-00370c/2021, Northern_Ireland/NIRE-00370d/2021, Northern_Ireland/NIRE-00370e/2021, Northern_Ireland/NIRE-00370f/2021, Northern_Ireland/NIRE-003710/2021, Northern_Ireland/NIRE-003711/2021, Northern_Ireland/NIRE-003712/2021, Northern_Ireland/NIRE-003713/2021, Northern_Ireland/NIRE-003716/2021, Northern_Ireland/NIRE-003717/2021, Northern_Ireland/NIRE-003718/2021, Northern_Ireland/NIRE-003719/2021, Northern_Ireland/NIRE-00371a/2021, Northern_Ireland/NIRE-00371b/2021, Northern_Ireland/NIRE-00371c/2021, Northern_Ireland/NIRE-00371e/2021, Northern_Ireland/NIRE-00371f/2021, Northern_Ireland/NIRE-003720/2021, Northern_Ireland/NIRE-003721/2021, Northern_Ireland/NIRE-003722/2021, Northern_Ireland/NIRE-003723/2021, Northern_Ireland/NIRE-003724/2021, Northern_Ireland/NIRE-003727/2021, Northern_Ireland/NIRE-003728/2021, Northern_Ireland/NIRE-003729/2021, Northern_Ireland/NIRE-00372a/2021, Northern_Ireland/NIRE-00372b/2021, Northern_Ireland/NIRE-00372c/2021, Northern_Ireland/NIRE-00372f/2021, Northern_Ireland/NIRE-003730/2021, Northern_Ireland/NIRE-003731/2021, Northern_Ireland/NIRE-003732/2021, Northern_Ireland/NIRE-003733/2021, Northern_Ireland/NIRE-003736/2021, Northern_Ireland/NIRE-003737/2021, Northern_Ireland/NIRE-003738/2021, Northern_Ireland/NIRE-003739/2021, Northern_Ireland/NIRE-00373a/2021, Northern_Ireland/NIRE-00373b/2021, Northern_Ireland/NIRE-00373c/2021, Northern_Ireland/NIRE-00373e/2021, Northern_Ireland/NIRE-00373f/2021, Northern_Ireland/NIRE-003740/2021, Northern_Ireland/NIRE-003741/2021, Northern_Ireland/NIRE-003742/2021, Northern_Ireland/NIRE-003743/2021, Northern_Ireland/NIRE-003744/2021, Northern_Ireland/NIRE-003746/2021, Northern_Ireland/NIRE-003747/2021, Northern_Ireland/NIRE-003749/2021, Northern_Ireland/NIRE-00374a/2021, Northern_Ireland/NIRE-00374b/2021, Northern_Ireland/NIRE-00374c/2021, Northern_Ireland/NIRE-00374e/2021, Northern_Ireland/NIRE-003750/2021, Northern_Ireland/NIRE-003751/2021, Northern_Ireland/NIRE-003752/2021, Northern_Ireland/NIRE-003753/2021, Northern_Ireland/NIRE-003756/2021, Northern_Ireland/NIRE-003757/2021, Northern_Ireland/NIRE-003758/2021, Northern_Ireland/NIRE-003759/2021, Northern_Ireland/NIRE-00375a/2021, Northern_Ireland/NIRE-00375b/2021, Northern_Ireland/NIRE-00375c/2021, Northern_Ireland/NIRE-00375e/2021, Northern_Ireland/NIRE-00375f/2021, Northern_Ireland/NIRE-003760/2021, Northern_Ireland/NIRE-003761/2021, Northern_Ireland/NIRE-003762/2021, Northern_Ireland/NIRE-003763/2021, Northern_Ireland/NIRE-003765/2021, Northern_Ireland/NIRE-003766/2021, Northern_Ireland/NIRE-003767/2021, Northern_Ireland/NIRE-003768/2021, Northern_Ireland/NIRE-003769/2021, Northern_Ireland/NIRE-00376a/2021, Northern_Ireland/NIRE-00376b/2021, Northern_Ireland/NIRE-00376d/2021, Northern_Ireland/NIRE-00376e/2021, Northern_Ireland/NIRE-00376f/2021, Northern_Ireland/NIRE-003770/2021, Northern_Ireland/NIRE-003771/2021, Northern_Ireland/NIRE-003772/2021, Northern_Ireland/NIRE-003773/2021, Northern_Ireland/NIRE-003775/2021, Northern_Ireland/NIRE-003776/2021, Northern_Ireland/NIRE-003778/2021, Northern_Ireland/NIRE-003779/2021, Northern_Ireland/NIRE-00377a/2021, Northern_Ireland/NIRE-00377b/2021, Northern_Ireland/NIRE-00377c/2021, Northern_Ireland/NIRE-00377d/2021, Northern_Ireland/NIRE-00377e/2021, Northern_Ireland/NIRE-003780/2021, Northern_Ireland/NIRE-003781/2021, Northern_Ireland/NIRE-003782/2021, Northern_Ireland/NIRE-003783/2021, Northern_Ireland/NIRE-003784/2021, Northern_Ireland/NIRE-003785/2021, Northern_Ireland/NIRE-003787/2021, Northern_Ireland/NIRE-003788/2021, Northern_Ireland/NIRE-003789/2021, Northern_Ireland/NIRE-00378a/2021, Northern_Ireland/NIRE-00378b/2021, Northern_Ireland/NIRE-00378c/2021, Northern_Ireland/NIRE-00378d/2021, Northern_Ireland/NIRE-00378e/2021, Northern_Ireland/NIRE-00378f/2021, Northern_Ireland/NIRE-003791/2021, Northern_Ireland/NIRE-003792/2021, Northern_Ireland/NIRE-003793/2021, Northern_Ireland/NIRE-003794/2021, Northern_Ireland/NIRE-003795/2021, Northern_Ireland/NIRE-003797/2021, Northern_Ireland/NIRE-003798/2021, Northern_Ireland/NIRE-003799/2021, Northern_Ireland/NIRE-00379a/2021, Northern_Ireland/NIRE-00379b/2021, Northern_Ireland/NIRE-00379c/2021, Northern_Ireland/NIRE-00379e/2021, Northern_Ireland/NIRE-0037a1/2021, Northern_Ireland/NIRE-0037a2/2021, Northern_Ireland/NIRE-0037a3/2021, Northern_Ireland/NIRE-0037a6/2021, Northern_Ireland/NIRE-0037a7/2021, Northern_Ireland/NIRE-0037a8/2021, Northern_Ireland/NIRE-0037a9/2021, Northern_Ireland/NIRE-0037aa/2021, Northern_Ireland/NIRE-0037ab/2021, Northern_Ireland/NIRE-0037ac/2021, Northern_Ireland/NIRE-0037ad/2021, Northern_Ireland/NIRE-0037ae/2021, Northern_Ireland/NIRE-0037af/2021, Northern_Ireland/NIRE-0037b0/2021, Northern_Ireland/NIRE-0037b1/2021, Northern_Ireland/NIRE-0037b2/2021, Northern_Ireland/NIRE-0037b3/2021, Northern_Ireland/NIRE-0037b4/2021, Northern_Ireland/NIRE-0037b5/2021, Northern_Ireland/NIRE-0037b6/2021, Northern_Ireland/NIRE-0037b7/2021, Northern_Ireland/NIRE-0037b8/2021, Northern_Ireland/NIRE-0037b9/2021, Northern_Ireland/NIRE-0037ba/2021, Northern_Ireland/NIRE-0037bb/2021, Northern_Ireland/NIRE-0037bc/2021, Northern_Ireland/NIRE-0037bd/2021, Northern_Ireland/NIRE-0037be/2021, Northern_Ireland/NIRE-0037bf/2021, Northern_Ireland/NIRE-0037c0/2021, Northern_Ireland/NIRE-0037c1/2021, Northern_Ireland/NIRE-0037c3/2021, Northern_Ireland/NIRE-0037c4/2021, Northern_Ireland/NIRE-0037c5/2021, Northern_Ireland/NIRE-0037c6/2021, Northern_Ireland/NIRE-0037c7/2021, Northern_Ireland/NIRE-0037c8/2021, Northern_Ireland/NIRE-0037c9/2021, Northern_Ireland/NIRE-0037cb/2021, Northern_Ireland/NIRE-0037cc/2021, Northern_Ireland/NIRE-0037cd/2021, Northern_Ireland/NIRE-0037ce/2021, Northern_Ireland/NIRE-0037cf/2021, Northern_Ireland/NIRE-0037d0/2021, Northern_Ireland/NIRE-0037d1/2021, Northern_Ireland/NIRE-0037d2/2021, Northern_Ireland/NIRE-0037d3/2021, Northern_Ireland/NIRE-0037d4/2021, Northern_Ireland/NIRE-0037d6/2021, Northern_Ireland/NIRE-0037d7/2021, Northern_Ireland/NIRE-0037d8/2021, Northern_Ireland/NIRE-0037d9/2021, Northern_Ireland/NIRE-0037da/2021, Northern_Ireland/NIRE-0037db/2021, Northern_Ireland/NIRE-0037dc/2021, Northern_Ireland/NIRE-0037dd/2021, Northern_Ireland/NIRE-0037de/2021, Northern_Ireland/NIRE-0037df/2021, Northern_Ireland/NIRE-0037eb/2021, Northern_Ireland/NIRE-0037ec/2021, Northern_Ireland/NIRE-0037ed/2021, Northern_Ireland/NIRE-0037ee/2021, Northern_Ireland/NIRE-0037ef/2021, Northern_Ireland/NIRE-0037f0/2021, Northern_Ireland/NIRE-0037f1/2021, Northern_Ireland/NIRE-0037f2/2021, Northern_Ireland/NIRE-0037f3/2021, Northern_Ireland/NIRE-0037f4/2021, Northern_Ireland/NIRE-0037f5/2021, Northern_Ireland/NIRE-0037f7/2021, Northern_Ireland/NIRE-0037f8/2021, Northern_Ireland/NIRE-0037f9/2021, Northern_Ireland/NIRE-0037fa/2021, Northern_Ireland/NIRE-0037fb/2021, Northern_Ireland/NIRE-0037fc/2021, Northern_Ireland/NIRE-0037fd/2021, Northern_Ireland/NIRE-0037ff/2021, Northern_Ireland/NIRE-003800/2021, Northern_Ireland/NIRE-003801/2021, Northern_Ireland/NIRE-003802/2021, Northern_Ireland/NIRE-003803/2021, Northern_Ireland/NIRE-003804/2021, Northern_Ireland/NIRE-003805/2021, Northern_Ireland/NIRE-003806/2021, Northern_Ireland/NIRE-003807/2021, Northern_Ireland/NIRE-003808/2021, Northern_Ireland/NIRE-003809/2021, Northern_Ireland/NIRE-00380a/2021, Northern_Ireland/NIRE-00380b/2021, Northern_Ireland/NIRE-00380c/2021, Northern_Ireland/NIRE-00380d/2021, Northern_Ireland/NIRE-00380f/2021, Northern_Ireland/NIRE-003810/2021, Northern_Ireland/NIRE-003811/2021, Northern_Ireland/NIRE-003812/2021, Northern_Ireland/NIRE-003813/2021, Northern_Ireland/NIRE-003814/2021, Northern_Ireland/NIRE-003815/2021, Northern_Ireland/NIRE-003816/2021, Northern_Ireland/NIRE-003817/2021, Northern_Ireland/NIRE-003818/2021, Northern_Ireland/NIRE-00381b/2021, Northern_Ireland/NIRE-00381c/2021, Northern_Ireland/NIRE-00381d/2021, Northern_Ireland/NIRE-00381e/2021, Northern_Ireland/NIRE-00381f/2021, Northern_Ireland/NIRE-003824/2021, Northern_Ireland/NIRE-003825/2021, Northern_Ireland/NIRE-003826/2021, Northern_Ireland/NIRE-003827/2021, Northern_Ireland/NIRE-003829/2021, Northern_Ireland/NIRE-00382a/2021, Northern_Ireland/NIRE-00382b/2021, Northern_Ireland/NIRE-00382c/2021, Northern_Ireland/NIRE-00382d/2021, Northern_Ireland/NIRE-00382e/2021, Northern_Ireland/NIRE-00382f/2021, Northern_Ireland/NIRE-003830/2021, Northern_Ireland/NIRE-003831/2021, Northern_Ireland/NIRE-003832/2021, Northern_Ireland/NIRE-003833/2021, Northern_Ireland/NIRE-003834/2021, Northern_Ireland/NIRE-003835/2021, Northern_Ireland/NIRE-003836/2021, Northern_Ireland/NIRE-003837/2021, Northern_Ireland/NIRE-003838/2021, Northern_Ireland/NIRE-003839/2021, Northern_Ireland/NIRE-00383a/2021, Northern_Ireland/NIRE-00383b/2021, Northern_Ireland/NIRE-00383c/2021, Northern_Ireland/NIRE-00383d/2021, Northern_Ireland/NIRE-00383e/2021, Northern_Ireland/NIRE-00383f/2021, Northern_Ireland/NIRE-003840/2021, Northern_Ireland/NIRE-003841/2021, Northern_Ireland/NIRE-003842/2021, Northern_Ireland/NIRE-003843/2021, Northern_Ireland/NIRE-003844/2021, Northern_Ireland/NIRE-003845/2021, Northern_Ireland/NIRE-003846/2021, Northern_Ireland/NIRE-003847/2021, Northern_Ireland/NIRE-003848/2021, Northern_Ireland/NIRE-00384a/2021, Northern_Ireland/NIRE-00384b/2021, Northern_Ireland/NIRE-00384c/2021, Northern_Ireland/NIRE-00384d/2021, Northern_Ireland/NIRE-00384e/2021, Northern_Ireland/NIRE-003852/2021, Northern_Ireland/NIRE-003853/2021, Northern_Ireland/NIRE-003854/2021, Northern_Ireland/NIRE-003855/2021, Northern_Ireland/NIRE-003856/2021, Northern_Ireland/NIRE-003857/2021, Northern_Ireland/NIRE-003858/2021, Northern_Ireland/NIRE-003859/2021, Northern_Ireland/NIRE-00385a/2021, Northern_Ireland/NIRE-00385b/2021, Northern_Ireland/NIRE-00385c/2021, Northern_Ireland/NIRE-00385d/2021, Northern_Ireland/NIRE-00385e/2021, Northern_Ireland/NIRE-00385f/2021, Northern_Ireland/NIRE-003860/2021, Northern_Ireland/NIRE-003862/2021, Northern_Ireland/NIRE-003863/2021, Northern_Ireland/NIRE-003865/2021, Northern_Ireland/NIRE-003866/2021, Northern_Ireland/NIRE-003867/2021, Northern_Ireland/NIRE-003868/2021, Northern_Ireland/NIRE-003869/2021, Northern_Ireland/NIRE-00386a/2021, Northern_Ireland/NIRE-00386d/2021, Northern_Ireland/NIRE-00386e/2021, Northern_Ireland/NIRE-00386f/2021, Northern_Ireland/NIRE-003870/2021, Northern_Ireland/NIRE-003872/2021, Northern_Ireland/NIRE-003873/2021, Northern_Ireland/NIRE-003874/2021, Northern_Ireland/NIRE-003875/2021, Northern_Ireland/NIRE-003876/2021, Northern_Ireland/NIRE-003877/2021, Northern_Ireland/NIRE-003878/2021, Northern_Ireland/NIRE-003879/2021, Northern_Ireland/NIRE-00387a/2021, Northern_Ireland/NIRE-00387c/2021, Northern_Ireland/NIRE-00387f/2021, Northern_Ireland/NIRE-003880/2021, Northern_Ireland/NIRE-003881/2021, Northern_Ireland/NIRE-003883/2021, Northern_Ireland/NIRE-003884/2021, Northern_Ireland/NIRE-003885/2021, Northern_Ireland/NIRE-003886/2021, Northern_Ireland/NIRE-003887/2021, Northern_Ireland/NIRE-003888/2021, Northern_Ireland/NIRE-003889/2021, Northern_Ireland/NIRE-00388a/2021, Northern_Ireland/NIRE-00388b/2021, Northern_Ireland/NIRE-00388c/2021, Northern_Ireland/NIRE-00388d/2021, Northern_Ireland/NIRE-00388e/2021, Northern_Ireland/NIRE-00388f/2021, Northern_Ireland/NIRE-003890/2021, Northern_Ireland/NIRE-003891/2021, Northern_Ireland/NIRE-003892/2021, Northern_Ireland/NIRE-003893/2021, Northern_Ireland/NIRE-003894/2021, Northern_Ireland/NIRE-003895/2021, Northern_Ireland/NIRE-003896/2021, Northern_Ireland/NIRE-003898/2021, Northern_Ireland/NIRE-003899/2021, Northern_Ireland/NIRE-00389a/2021, Northern_Ireland/NIRE-00389b/2021, Northern_Ireland/NIRE-00389c/2021, Northern_Ireland/NIRE-00389d/2021, Northern_Ireland/NIRE-00389e/2021, Northern_Ireland/NIRE-00389f/2021, Northern_Ireland/NIRE-0038a0/2021, Northern_Ireland/NIRE-0038a1/2021, Northern_Ireland/NIRE-0038a3/2021, Northern_Ireland/NIRE-0038a4/2021, Northern_Ireland/NIRE-0038a5/2021, Northern_Ireland/NIRE-0038a7/2021, Northern_Ireland/NIRE-0038a8/2021, Northern_Ireland/NIRE-0038a9/2021, Northern_Ireland/NIRE-0038aa/2021, Northern_Ireland/NIRE-0038ab/2021, Northern_Ireland/NIRE-0038ad/2021, Northern_Ireland/NIRE-0038af/2021, Northern_Ireland/NIRE-0038b0/2021, Northern_Ireland/NIRE-0038b1/2021, Northern_Ireland/NIRE-0038b2/2021, Northern_Ireland/NIRE-0038b3/2021, Northern_Ireland/NIRE-0038b5/2021, Northern_Ireland/NIRE-0038b6/2021, Northern_Ireland/NIRE-0038b7/2021, Northern_Ireland/NIRE-0038b8/2021, Northern_Ireland/NIRE-0038b9/2021, Northern_Ireland/NIRE-0038ba/2021, Northern_Ireland/NIRE-0038bb/2021, Northern_Ireland/NIRE-0038bc/2021, Northern_Ireland/NIRE-0038bd/2021, Northern_Ireland/NIRE-0038be/2021, Northern_Ireland/NIRE-0038bf/2021, Northern_Ireland/NIRE-0038c0/2021, Northern_Ireland/NIRE-0038c1/2021, Northern_Ireland/NIRE-0038c2/2021, Northern_Ireland/NIRE-0038c3/2021, Northern_Ireland/NIRE-0038c4/2021, Northern_Ireland/NIRE-0038c5/2021, Northern_Ireland/NIRE-0038c6/2021, Northern_Ireland/NIRE-0038c7/2021, Northern_Ireland/NIRE-0038c8/2021, Northern_Ireland/NIRE-0038c9/2021, Northern_Ireland/NIRE-0038ca/2021, Northern_Ireland/NIRE-0038cc/2021, Northern_Ireland/NIRE-0038cd/2021, Northern_Ireland/NIRE-0038ce/2021, Northern_Ireland/NIRE-0038cf/2021, Northern_Ireland/NIRE-0038d1/2021, Northern_Ireland/NIRE-0038d2/2021, Northern_Ireland/NIRE-0038d3/2021, Northern_Ireland/NIRE-0038d4/2021, Northern_Ireland/NIRE-0038d5/2021, Northern_Ireland/NIRE-0038d6/2021, Northern_Ireland/NIRE-0038d7/2021, Northern_Ireland/NIRE-0038d8/2021, Northern_Ireland/NIRE-0038d9/2021, Northern_Ireland/NIRE-0038da/2021, Northern_Ireland/NIRE-0038db/2021, Northern_Ireland/NIRE-0038dc/2021, Northern_Ireland/NIRE-0038dd/2021, Northern_Ireland/NIRE-0038de/2021, Northern_Ireland/NIRE-0038df/2021, Northern_Ireland/NIRE-0038e0/2021, Northern_Ireland/NIRE-0038e1/2021, Northern_Ireland/NIRE-0038e3/2021, Northern_Ireland/NIRE-0038e4/2021, Northern_Ireland/NIRE-0038e5/2021, Northern_Ireland/NIRE-0038e6/2021, Northern_Ireland/NIRE-0038e7/2021, Northern_Ireland/NIRE-0038e8/2021, Northern_Ireland/NIRE-0038e9/2021, Northern_Ireland/NIRE-0038eb/2021, Northern_Ireland/NIRE-0038ec/2021, Northern_Ireland/NIRE-0038ed/2021, Northern_Ireland/NIRE-0038ee/2021, Northern_Ireland/NIRE-0038ef/2021, Northern_Ireland/NIRE-0038f0/2021, Northern_Ireland/NIRE-0038f1/2021, Northern_Ireland/NIRE-0038f2/2021, Northern_Ireland/NIRE-0038f3/2021, Northern_Ireland/NIRE-0038f4/2021, Northern_Ireland/NIRE-0038f5/2021, Northern_Ireland/NIRE-0038f6/2021, Northern_Ireland/NIRE-0038f7/2021, Northern_Ireland/NIRE-0038f8/2021, Northern_Ireland/NIRE-0038fa/2021, Northern_Ireland/NIRE-0038fd/2021, Northern_Ireland/NIRE-0038fe/2021, Northern_Ireland/NIRE-0038ff/2021, Northern_Ireland/NIRE-003900/2021, Northern_Ireland/NIRE-003901/2021, Northern_Ireland/NIRE-003902/2021, Northern_Ireland/NIRE-003905/2021, Northern_Ireland/NIRE-003906/2021, Northern_Ireland/NIRE-003907/2021, Northern_Ireland/NIRE-003908/2021, Northern_Ireland/NIRE-003909/2021, Northern_Ireland/NIRE-00390a/2021, Northern_Ireland/NIRE-00390c/2021, Northern_Ireland/NIRE-00390d/2021, Northern_Ireland/NIRE-00390f/2021, Northern_Ireland/NIRE-003910/2021, Northern_Ireland/NIRE-003911/2021, Northern_Ireland/NIRE-003912/2021, Northern_Ireland/NIRE-003913/2021, Northern_Ireland/NIRE-003914/2021, Northern_Ireland/NIRE-003915/2021, Northern_Ireland/NIRE-003916/2021, Northern_Ireland/NIRE-003917/2021, Northern_Ireland/NIRE-003918/2021, Northern_Ireland/NIRE-00391b/2021, Northern_Ireland/NIRE-00391c/2021, Northern_Ireland/NIRE-00391d/2021, Northern_Ireland/NIRE-00391e/2021, Northern_Ireland/NIRE-00391f/2021, Northern_Ireland/NIRE-003920/2021, Northern_Ireland/NIRE-003921/2021, Northern_Ireland/NIRE-003922/2021, Northern_Ireland/NIRE-003925/2021, Northern_Ireland/NIRE-003926/2021, Northern_Ireland/NIRE-003927/2021, Northern_Ireland/NIRE-003928/2021, Northern_Ireland/NIRE-003929/2021, Northern_Ireland/NIRE-00392a/2021, Northern_Ireland/NIRE-00392b/2021, Northern_Ireland/NIRE-00392d/2021, Northern_Ireland/NIRE-00392e/2021, Northern_Ireland/NIRE-003931/2021, Northern_Ireland/NIRE-003932/2021, Northern_Ireland/NIRE-003933/2021, Northern_Ireland/NIRE-003934/2021, Northern_Ireland/NIRE-003935/2021, Northern_Ireland/NIRE-003936/2021, Northern_Ireland/NIRE-003937/2021, Northern_Ireland/NIRE-003938/2021, Northern_Ireland/NIRE-003939/2021, Northern_Ireland/NIRE-00393a/2021, Northern_Ireland/NIRE-00393b/2021, Northern_Ireland/NIRE-00393e/2021, Northern_Ireland/NIRE-003940/2021, Northern_Ireland/NIRE-003941/2021, Northern_Ireland/NIRE-003942/2021, Northern_Ireland/NIRE-003943/2021, Northern_Ireland/NIRE-003944/2021, Northern_Ireland/NIRE-003946/2021, Northern_Ireland/NIRE-003947/2021, Northern_Ireland/NIRE-003948/2021, Northern_Ireland/NIRE-003949/2021, Northern_Ireland/NIRE-00394a/2021, Northern_Ireland/NIRE-00394c/2021, Northern_Ireland/NIRE-00394d/2021, Northern_Ireland/NIRE-00394e/2021, Northern_Ireland/NIRE-00394f/2021, Northern_Ireland/NIRE-003950/2021, Northern_Ireland/NIRE-003951/2021, Northern_Ireland/NIRE-003952/2021, Northern_Ireland/NIRE-003953/2021, Northern_Ireland/NIRE-003954/2021, Northern_Ireland/NIRE-003955/2021, Northern_Ireland/NIRE-003956/2021, Northern_Ireland/NIRE-003957/2021, Northern_Ireland/NIRE-003958/2021, Northern_Ireland/NIRE-003959/2021, Northern_Ireland/NIRE-00395a/2021, Northern_Ireland/NIRE-00395b/2021, Northern_Ireland/NIRE-00395c/2021, Northern_Ireland/NIRE-00395d/2021, Northern_Ireland/NIRE-00395e/2021, Northern_Ireland/NIRE-00395f/2021, Northern_Ireland/NIRE-003960/2021, Northern_Ireland/NIRE-003961/2021, Northern_Ireland/NIRE-003964/2021, Northern_Ireland/NIRE-003965/2021, Northern_Ireland/NIRE-003966/2021, Northern_Ireland/NIRE-003967/2021, Northern_Ireland/NIRE-003968/2021, Northern_Ireland/NIRE-003969/2021, Northern_Ireland/NIRE-00396a/2021, Northern_Ireland/NIRE-00396b/2021, Northern_Ireland/NIRE-00396c/2021, Northern_Ireland/NIRE-00396d/2021, Northern_Ireland/NIRE-00396e/2021, Northern_Ireland/NIRE-00396f/2021, Northern_Ireland/NIRE-003970/2021, Northern_Ireland/NIRE-003971/2021, Northern_Ireland/NIRE-003973/2021, Northern_Ireland/NIRE-003974/2021, Northern_Ireland/NIRE-003975/2021, Northern_Ireland/NIRE-003976/2021, Northern_Ireland/NIRE-003979/2021, Northern_Ireland/NIRE-00397a/2021, Northern_Ireland/NIRE-00397b/2021, Northern_Ireland/NIRE-00397d/2021, Northern_Ireland/NIRE-00397f/2021, Northern_Ireland/NIRE-003980/2021, Northern_Ireland/NIRE-003981/2021, Northern_Ireland/NIRE-003983/2021, Northern_Ireland/NIRE-003984/2021, Northern_Ireland/NIRE-003985/2021, Northern_Ireland/NIRE-003986/2021, Northern_Ireland/NIRE-003987/2021, Northern_Ireland/NIRE-003988/2021, Northern_Ireland/NIRE-00398a/2021, Northern_Ireland/NIRE-00398b/2021, Northern_Ireland/NIRE-00398c/2021, Northern_Ireland/NIRE-00398d/2021, Northern_Ireland/NIRE-00398e/2021, Northern_Ireland/NIRE-00398f/2021, Northern_Ireland/NIRE-003990/2021, Northern_Ireland/NIRE-003992/2021, Northern_Ireland/NIRE-003993/2021, Northern_Ireland/NIRE-003994/2021, Northern_Ireland/NIRE-003995/2021, Northern_Ireland/NIRE-003996/2021, Northern_Ireland/NIRE-003997/2021, Northern_Ireland/NIRE-003998/2021, Northern_Ireland/NIRE-003999/2021, Northern_Ireland/NIRE-00399a/2021, Northern_Ireland/NIRE-00399b/2021, Northern_Ireland/NIRE-00399c/2021, Northern_Ireland/NIRE-00399e/2021, Northern_Ireland/NIRE-00399f/2021, Northern_Ireland/NIRE-0039a0/2021, Northern_Ireland/NIRE-0039a1/2021, Northern_Ireland/NIRE-0039a2/2021, Northern_Ireland/NIRE-0039a3/2021, Northern_Ireland/NIRE-0039a4/2021, Northern_Ireland/NIRE-0039a6/2021, Northern_Ireland/NIRE-0039a7/2021, Northern_Ireland/NIRE-0039a8/2021, Northern_Ireland/NIRE-0039a9/2021, Northern_Ireland/NIRE-0039aa/2021, Northern_Ireland/NIRE-0039ad/2021, Northern_Ireland/NIRE-0039ae/2021, Northern_Ireland/NIRE-0039af/2021, Northern_Ireland/NIRE-0039b0/2021, Northern_Ireland/NIRE-0039b2/2021, Northern_Ireland/NIRE-0039b3/2021, Northern_Ireland/NIRE-0039b6/2021, Northern_Ireland/NIRE-0039b7/2021, Northern_Ireland/NIRE-0039b9/2021, Northern_Ireland/NIRE-0039bb/2021, Northern_Ireland/NIRE-0039bc/2021, Northern_Ireland/NIRE-0039bd/2021, Northern_Ireland/NIRE-0039bf/2021, Northern_Ireland/NIRE-0039c0/2021, Northern_Ireland/NIRE-0039c1/2021, Northern_Ireland/NIRE-0039c2/2021, Northern_Ireland/NIRE-0039c4/2021, Northern_Ireland/NIRE-0039c5/2021, Northern_Ireland/NIRE-0039c6/2021, Northern_Ireland/NIRE-0039c7/2021, Northern_Ireland/NIRE-0039c8/2021, Northern_Ireland/NIRE-0039c9/2021, Northern_Ireland/NIRE-0039cb/2021, Northern_Ireland/NIRE-0039cc/2021, Northern_Ireland/NIRE-0039cd/2021, Northern_Ireland/NIRE-0039ce/2021, Northern_Ireland/NIRE-0039cf/2021, Northern_Ireland/NIRE-0039d0/2021, Northern_Ireland/NIRE-0039d1/2021, Northern_Ireland/NIRE-0039d2/2021, Northern_Ireland/NIRE-0039d3/2021, Northern_Ireland/NIRE-0039d6/2021, Northern_Ireland/NIRE-0039d7/2021, Northern_Ireland/NIRE-0039d8/2021, Northern_Ireland/NIRE-0039d9/2021, Northern_Ireland/NIRE-0039da/2021, Northern_Ireland/NIRE-0039db/2021, Northern_Ireland/NIRE-0039dc/2021, Northern_Ireland/NIRE-0039de/2021, Northern_Ireland/NIRE-0039df/2021, Northern_Ireland/NIRE-0039e1/2021, Northern_Ireland/NIRE-0039e2/2021, Northern_Ireland/NIRE-0039e4/2021, Northern_Ireland/NIRE-0039e7/2021, Northern_Ireland/NIRE-0039e8/2021, Northern_Ireland/NIRE-0039e9/2021, Northern_Ireland/NIRE-0039ea/2021, Northern_Ireland/NIRE-0039eb/2021, Northern_Ireland/NIRE-0039ec/2021, Northern_Ireland/NIRE-0039ed/2021, Northern_Ireland/NIRE-0039ef/2021, Northern_Ireland/NIRE-0039f0/2021, Northern_Ireland/NIRE-0039f2/2021, Northern_Ireland/NIRE-0039f4/2021, Northern_Ireland/NIRE-0039f5/2021, Northern_Ireland/NIRE-0039f6/2021, Northern_Ireland/NIRE-0039f7/2021, Northern_Ireland/NIRE-0039f8/2021, Northern_Ireland/NIRE-0039fb/2021, Northern_Ireland/NIRE-0039fc/2021, Northern_Ireland/NIRE-0039fd/2021, Northern_Ireland/NIRE-0039fe/2021, Northern_Ireland/NIRE-0039ff/2021, Northern_Ireland/NIRE-003a00/2021, Northern_Ireland/NIRE-003a01/2021, Northern_Ireland/NIRE-003a02/2021, Northern_Ireland/NIRE-003a03/2021, Northern_Ireland/NIRE-003a04/2021, Northern_Ireland/NIRE-003a05/2021, Northern_Ireland/NIRE-003a07/2021, Northern_Ireland/NIRE-003a08/2021, Northern_Ireland/NIRE-003a09/2021, Northern_Ireland/NIRE-003a0a/2021, Northern_Ireland/NIRE-003a0b/2021, Northern_Ireland/NIRE-003a0c/2021, Northern_Ireland/NIRE-003a0d/2021, Northern_Ireland/NIRE-003a0e/2021, Northern_Ireland/NIRE-003a0f/2021, Northern_Ireland/NIRE-003a10/2021, Northern_Ireland/NIRE-003a11/2021, Northern_Ireland/NIRE-003a12/2021, Northern_Ireland/NIRE-003a13/2021, Northern_Ireland/NIRE-003a16/2021, Northern_Ireland/NIRE-003a17/2021, Northern_Ireland/NIRE-003a18/2021, Northern_Ireland/NIRE-003a19/2021, Northern_Ireland/NIRE-003a1a/2021, Northern_Ireland/NIRE-003a1b/2021, Northern_Ireland/NIRE-003a1e/2021, Northern_Ireland/NIRE-003a1f/2021, Northern_Ireland/NIRE-003a20/2021, Northern_Ireland/NIRE-003a21/2021, Northern_Ireland/NIRE-003a22/2021, Northern_Ireland/NIRE-003a23/2021, Northern_Ireland/NIRE-003a24/2021, Northern_Ireland/NIRE-003a25/2021, Northern_Ireland/NIRE-003a26/2021, Northern_Ireland/NIRE-003a27/2021, Northern_Ireland/NIRE-003a28/2021, Northern_Ireland/NIRE-003a29/2021, Northern_Ireland/NIRE-003a2a/2021, Northern_Ireland/NIRE-003a2b/2021, Northern_Ireland/NIRE-003a2c/2021, Northern_Ireland/NIRE-003a2d/2021, Northern_Ireland/NIRE-003a2e/2021, Northern_Ireland/NIRE-003a2f/2021, Northern_Ireland/NIRE-003a30/2021, Northern_Ireland/NIRE-003a31/2021, Northern_Ireland/NIRE-003a32/2021, Northern_Ireland/NIRE-003a34/2021, Northern_Ireland/NIRE-003a35/2021, Northern_Ireland/NIRE-003a36/2021, Northern_Ireland/NIRE-003a37/2021, Northern_Ireland/NIRE-003a38/2021, Northern_Ireland/NIRE-003a3b/2021, Northern_Ireland/NIRE-003a3c/2021, Northern_Ireland/NIRE-003a3d/2021, Northern_Ireland/NIRE-003a3e/2021, Northern_Ireland/NIRE-003a3f/2021, Northern_Ireland/NIRE-003a41/2021, Northern_Ireland/NIRE-003a44/2021, Northern_Ireland/NIRE-003a45/2021, Northern_Ireland/NIRE-003a46/2021, Northern_Ireland/NIRE-003a47/2021, Northern_Ireland/NIRE-003a48/2021, Northern_Ireland/NIRE-003a49/2021, Northern_Ireland/NIRE-003a4a/2021, Northern_Ireland/NIRE-003a4b/2021, Northern_Ireland/NIRE-003a4c/2021, Northern_Ireland/NIRE-003a4d/2021, Northern_Ireland/NIRE-003a4e/2021, Northern_Ireland/NIRE-003a4f/2021, Northern_Ireland/NIRE-003a50/2021, Northern_Ireland/NIRE-003a51/2021, Northern_Ireland/NIRE-003a52/2021, Northern_Ireland/NIRE-003a53/2021, Northern_Ireland/NIRE-003a54/2021, Northern_Ireland/NIRE-003a55/2021, Northern_Ireland/NIRE-003a56/2021, Northern_Ireland/NIRE-003a57/2021, Northern_Ireland/NIRE-003a58/2021, Northern_Ireland/NIRE-003a59/2021, Northern_Ireland/NIRE-003a5a/2021, Northern_Ireland/NIRE-003a5b/2021, Northern_Ireland/NIRE-003a5c/2021, Northern_Ireland/NIRE-003a5d/2021, Northern_Ireland/NIRE-003a5e/2021, Northern_Ireland/NIRE-003a60/2021, Northern_Ireland/NIRE-003a61/2021, Northern_Ireland/NIRE-003a62/2021, Northern_Ireland/NIRE-003a63/2021, Northern_Ireland/NIRE-003a64/2021, Northern_Ireland/NIRE-003a65/2021, Northern_Ireland/NIRE-003a68/2021, Northern_Ireland/NIRE-003a69/2021, Northern_Ireland/NIRE-003a6a/2021, Northern_Ireland/NIRE-003a6b/2021, Northern_Ireland/NIRE-003a6c/2021, Northern_Ireland/NIRE-003a6d/2021, Northern_Ireland/NIRE-003a6e/2021, Northern_Ireland/NIRE-003a6f/2021, Northern_Ireland/NIRE-003a70/2021, Northern_Ireland/NIRE-003a71/2021, Northern_Ireland/NIRE-003a72/2021, Northern_Ireland/NIRE-003a73/2021, Northern_Ireland/NIRE-003a74/2021, Northern_Ireland/NIRE-003a75/2021, Northern_Ireland/NIRE-003a76/2021, Northern_Ireland/NIRE-003a77/2021, Northern_Ireland/NIRE-003a78/2021, Northern_Ireland/NIRE-003a79/2021, Northern_Ireland/NIRE-003a7d/2021, Northern_Ireland/NIRE-003a7e/2021, Northern_Ireland/NIRE-003a80/2021, Northern_Ireland/NIRE-003a81/2021, Northern_Ireland/NIRE-003a83/2021, Northern_Ireland/NIRE-003a85/2021, Northern_Ireland/NIRE-003a86/2021, Northern_Ireland/NIRE-003a87/2021, Northern_Ireland/NIRE-003a8b/2021, Northern_Ireland/NIRE-003a8c/2021, Northern_Ireland/NIRE-003a8d/2021, Northern_Ireland/NIRE-003a8e/2021, Northern_Ireland/NIRE-003a8f/2021, Northern_Ireland/NIRE-003a90/2021, Northern_Ireland/NIRE-003a93/2021, Northern_Ireland/NIRE-003a94/2021, Northern_Ireland/NIRE-003a97/2021, Northern_Ireland/NIRE-003a99/2021, Northern_Ireland/NIRE-003a9d/2021, Northern_Ireland/NIRE-003a9e/2021, Northern_Ireland/NIRE-003aa1/2021, Northern_Ireland/NIRE-003aa2/2021, Northern_Ireland/NIRE-003aa4/2021, Northern_Ireland/NIRE-003aa7/2021, Northern_Ireland/NIRE-003aa8/2021, Northern_Ireland/NIRE-003aa9/2021, Northern_Ireland/NIRE-003aaa/2021, Northern_Ireland/NIRE-003aad/2021, Northern_Ireland/NIRE-003aae/2021, Northern_Ireland/NIRE-003aaf/2021, Northern_Ireland/NIRE-003ab1/2021, Northern_Ireland/NIRE-003ab2/2021, Northern_Ireland/NIRE-003ab3/2021, Northern_Ireland/NIRE-003ab4/2021, Northern_Ireland/NIRE-003ab5/2021, Northern_Ireland/NIRE-003ab6/2021, Northern_Ireland/NIRE-003ab7/2021, Northern_Ireland/NIRE-003abb/2021, Northern_Ireland/NIRE-003abd/2021, Northern_Ireland/NIRE-003abf/2021, Northern_Ireland/NIRE-003ac0/2021, Northern_Ireland/NIRE-003ac1/2021, Northern_Ireland/NIRE-003ac2/2021, Northern_Ireland/NIRE-003ac4/2021, Northern_Ireland/NIRE-003ac5/2021, Northern_Ireland/NIRE-003ac6/2021, Northern_Ireland/NIRE-003ac7/2021, Northern_Ireland/NIRE-003ac9/2021, Northern_Ireland/NIRE-003acd/2021, Northern_Ireland/NIRE-003ace/2021, Northern_Ireland/NIRE-003acf/2021, Northern_Ireland/NIRE-003ad0/2021, Northern_Ireland/NIRE-003ad1/2021, Northern_Ireland/NIRE-003ad4/2021, Northern_Ireland/NIRE-003ad6/2021, Northern_Ireland/NIRE-003ad9/2021, Northern_Ireland/NIRE-003adc/2021, Northern_Ireland/NIRE-003add/2021, Northern_Ireland/NIRE-003ade/2021, Northern_Ireland/NIRE-003adf/2021, Northern_Ireland/NIRE-003ae0/2021, Northern_Ireland/NIRE-003ae1/2021, Northern_Ireland/NIRE-003ae2/2021, Northern_Ireland/NIRE-003ae3/2021, Northern_Ireland/NIRE-003ae4/2021, Northern_Ireland/NIRE-003ae5/2021, Northern_Ireland/NIRE-003ae6/2021, Northern_Ireland/NIRE-003ae7/2021, Northern_Ireland/NIRE-003ae8/2021, Northern_Ireland/NIRE-003ae9/2021, Northern_Ireland/NIRE-003aea/2021, Northern_Ireland/NIRE-003aee/2021, Northern_Ireland/NIRE-003aef/2021, Northern_Ireland/NIRE-003af0/2021, Northern_Ireland/NIRE-003af1/2021, Northern_Ireland/NIRE-003af2/2021, Northern_Ireland/NIRE-003af3/2021, Northern_Ireland/NIRE-003af4/2021, Northern_Ireland/NIRE-003af5/2021, Northern_Ireland/NIRE-003af6/2021, Northern_Ireland/NIRE-003af9/2021, Northern_Ireland/NIRE-003afa/2021, Northern_Ireland/NIRE-003afb/2021, Northern_Ireland/NIRE-003afc/2021, Northern_Ireland/NIRE-003afd/2021, Northern_Ireland/NIRE-003aff/2021, Northern_Ireland/NIRE-003b00/2021, Northern_Ireland/NIRE-003b01/2021, Northern_Ireland/NIRE-003b02/2021, Northern_Ireland/NIRE-003b03/2021, Northern_Ireland/NIRE-003b05/2021, Northern_Ireland/NIRE-003b06/2021, Northern_Ireland/NIRE-003b07/2021, Northern_Ireland/NIRE-003b09/2021, Northern_Ireland/NIRE-003b0a/2021, Northern_Ireland/NIRE-003b0d/2021, Northern_Ireland/NIRE-003b0e/2021, Northern_Ireland/NIRE-003b0f/2021, Northern_Ireland/NIRE-003b10/2021, Northern_Ireland/NIRE-003b11/2021, Northern_Ireland/NIRE-003b15/2021, Northern_Ireland/NIRE-003b16/2021, Northern_Ireland/NIRE-003b18/2021, Northern_Ireland/NIRE-003b1c/2021, Northern_Ireland/NIRE-003b1d/2021, Northern_Ireland/NIRE-003b1f/2021, Northern_Ireland/NIRE-003b20/2021, Northern_Ireland/NIRE-003b23/2021, Northern_Ireland/NIRE-003b25/2021, Northern_Ireland/NIRE-003b26/2021, Northern_Ireland/NIRE-003b28/2021, Northern_Ireland/NIRE-003b29/2021, Northern_Ireland/NIRE-003b35/2021, Northern_Ireland/NIRE-003b37/2021, Northern_Ireland/NIRE-003b39/2021, Northern_Ireland/NIRE-003b3a/2021, Northern_Ireland/NIRE-003b3b/2021, Northern_Ireland/NIRE-003b3d/2021, Northern_Ireland/NIRE-003b3e/2021, Northern_Ireland/NIRE-003b3f/2021, Northern_Ireland/NIRE-003b41/2021, Northern_Ireland/NIRE-003b43/2021, Northern_Ireland/NIRE-003b44/2021, Northern_Ireland/NIRE-003b45/2021, Northern_Ireland/NIRE-003b46/2021, Northern_Ireland/NIRE-003b47/2021, Northern_Ireland/NIRE-003b49/2021, Northern_Ireland/NIRE-003b4a/2021, Northern_Ireland/NIRE-003b4b/2021, Northern_Ireland/NIRE-003b4c/2021, Northern_Ireland/NIRE-003b4d/2021, Northern_Ireland/NIRE-003b4f/2021, Northern_Ireland/NIRE-003b51/2021, Northern_Ireland/NIRE-003b53/2021, Northern_Ireland/NIRE-003b54/2021, Northern_Ireland/NIRE-003b55/2021, Northern_Ireland/NIRE-003b5a/2021, Northern_Ireland/NIRE-003b5b/2021, Northern_Ireland/NIRE-003b5c/2021, Northern_Ireland/NIRE-003b5d/2021, Northern_Ireland/NIRE-003b5e/2021, Northern_Ireland/NIRE-003b5f/2021, Northern_Ireland/NIRE-003b60/2021, Northern_Ireland/NIRE-003b63/2021, Northern_Ireland/NIRE-003b66/2021, Northern_Ireland/NIRE-003b67/2021, Northern_Ireland/NIRE-003b68/2021, Northern_Ireland/NIRE-003b69/2021, Northern_Ireland/NIRE-003b6a/2021, Northern_Ireland/NIRE-003b6c/2021, Northern_Ireland/NIRE-003b6d/2021, Northern_Ireland/NIRE-003b6f/2021, Northern_Ireland/NIRE-003b71/2021, Northern_Ireland/NIRE-003b72/2021, Northern_Ireland/NIRE-003b73/2021, Northern_Ireland/NIRE-003b74/2021, Northern_Ireland/NIRE-003b75/2021, Northern_Ireland/NIRE-003b76/2021, Northern_Ireland/NIRE-003b77/2021, Northern_Ireland/NIRE-003b79/2021, Northern_Ireland/NIRE-003b7b/2021, Northern_Ireland/NIRE-003b7c/2021, Northern_Ireland/NIRE-003b7d/2021, Northern_Ireland/NIRE-003b7e/2021, Northern_Ireland/NIRE-003b7f/2021, Northern_Ireland/NIRE-003b83/2021, Northern_Ireland/NIRE-003b84/2021, Northern_Ireland/NIRE-003b85/2021, Northern_Ireland/NIRE-003b86/2021, Northern_Ireland/NIRE-003b87/2021, Northern_Ireland/NIRE-003b88/2021, Northern_Ireland/NIRE-003b89/2021, Northern_Ireland/NIRE-003b8a/2021, Northern_Ireland/NIRE-003b8b/2021, Northern_Ireland/NIRE-003b8c/2021, Northern_Ireland/NIRE-003b8d/2021, Northern_Ireland/NIRE-003b8e/2021, Northern_Ireland/NIRE-003b8f/2021, Northern_Ireland/NIRE-003b91/2021, Northern_Ireland/NIRE-003b92/2021, Northern_Ireland/NIRE-003b96/2021, Northern_Ireland/NIRE-003b97/2021, Northern_Ireland/NIRE-003b9b/2021, Northern_Ireland/NIRE-003b9c/2021, Northern_Ireland/NIRE-003b9d/2021, Northern_Ireland/NIRE-003b9e/2021, Northern_Ireland/NIRE-003b9f/2021, Northern_Ireland/NIRE-003ba0/2021, Northern_Ireland/NIRE-003ba2/2021, Northern_Ireland/NIRE-003ba5/2021, Northern_Ireland/NIRE-003ba6/2021, Northern_Ireland/NIRE-003ba7/2021, Northern_Ireland/NIRE-003bad/2021, Northern_Ireland/NIRE-003bae/2021, Northern_Ireland/NIRE-003bb1/2021, Northern_Ireland/NIRE-003bb2/2021, Northern_Ireland/NIRE-003bb3/2021, Northern_Ireland/NIRE-003bb4/2021, Northern_Ireland/NIRE-003bb5/2021, Northern_Ireland/NIRE-003bb6/2021, Northern_Ireland/NIRE-003bb7/2021, Northern_Ireland/NIRE-003bb9/2021, Northern_Ireland/NIRE-003bba/2021, Northern_Ireland/NIRE-003bbb/2021, Northern_Ireland/NIRE-003bbd/2021, Northern_Ireland/NIRE-003bbe/2021, Northern_Ireland/NIRE-003bbf/2021, Northern_Ireland/NIRE-003bc0/2021, Northern_Ireland/NIRE-003bc1/2021, Northern_Ireland/NIRE-003bc2/2021, Northern_Ireland/NIRE-003bc3/2021, Northern_Ireland/NIRE-003bc4/2021, Northern_Ireland/NIRE-003bc7/2021, Northern_Ireland/NIRE-003bc8/2021, Northern_Ireland/NIRE-003bc9/2021, Northern_Ireland/NIRE-003bca/2021, Northern_Ireland/NIRE-003bcc/2021, Northern_Ireland/NIRE-003bce/2021, Northern_Ireland/NIRE-003bcf/2021, Northern_Ireland/NIRE-003bd0/2021, Northern_Ireland/NIRE-003bd1/2021, Northern_Ireland/NIRE-003bd2/2021, Northern_Ireland/NIRE-003bdc/2021, Northern_Ireland/NIRE-003bdd/2021, Northern_Ireland/NIRE-003bde/2021, Northern_Ireland/NIRE-003bdf/2021, Northern_Ireland/NIRE-003be1/2021, Northern_Ireland/NIRE-003be2/2021, Northern_Ireland/NIRE-003be3/2021, Northern_Ireland/NIRE-003be6/2021, Northern_Ireland/NIRE-003be8/2021, Northern_Ireland/NIRE-003bec/2021, Northern_Ireland/NIRE-003bed/2021, Northern_Ireland/NIRE-003bee/2021, Northern_Ireland/NIRE-003bf4/2021, Northern_Ireland/NIRE-003bf5/2021, Northern_Ireland/NIRE-003bf6/2021, Northern_Ireland/NIRE-003bf9/2021, Northern_Ireland/NIRE-003bfa/2021, Northern_Ireland/NIRE-003bfd/2021, Northern_Ireland/NIRE-003bfe/2021, Northern_Ireland/NIRE-003c01/2021, Northern_Ireland/NIRE-003c03/2021, Northern_Ireland/NIRE-003c04/2021, Northern_Ireland/NIRE-003c05/2021, Northern_Ireland/NIRE-003c06/2021, Northern_Ireland/NIRE-003c07/2021, Northern_Ireland/NIRE-003c08/2021, Northern_Ireland/NIRE-003c09/2021, Northern_Ireland/NIRE-003c0a/2021, Northern_Ireland/NIRE-003c0b/2021, Northern_Ireland/NIRE-003c0c/2021, Northern_Ireland/NIRE-003c0e/2021, Northern_Ireland/NIRE-003c0f/2021, Northern_Ireland/NIRE-003c10/2021, Northern_Ireland/NIRE-003c11/2021, Northern_Ireland/NIRE-003c12/2021, Northern_Ireland/NIRE-003c15/2021, Northern_Ireland/NIRE-003c18/2021, Northern_Ireland/NIRE-003c19/2021, Northern_Ireland/NIRE-003c1a/2021, Northern_Ireland/NIRE-003c1b/2021, Northern_Ireland/NIRE-003c1c/2021, Northern_Ireland/NIRE-003c1d/2021, Northern_Ireland/NIRE-003c1e/2021, Northern_Ireland/NIRE-003c21/2021, Northern_Ireland/NIRE-003c22/2021, Northern_Ireland/NIRE-003c23/2021, Northern_Ireland/NIRE-003c25/2021, Northern_Ireland/NIRE-003c26/2021, Northern_Ireland/NIRE-003c2a/2021, Northern_Ireland/NIRE-003c2c/2021, Northern_Ireland/NIRE-003c2d/2021, Northern_Ireland/NIRE-003c2e/2021, Northern_Ireland/NIRE-003c2f/2021, Northern_Ireland/NIRE-003c30/2021, Northern_Ireland/NIRE-003c31/2021, Northern_Ireland/NIRE-003c32/2021, Northern_Ireland/NIRE-003c33/2021, Northern_Ireland/NIRE-003c34/2021, Northern_Ireland/NIRE-003c35/2021, Northern_Ireland/NIRE-003c36/2021, Northern_Ireland/NIRE-003c38/2021, Northern_Ireland/NIRE-003c39/2021, Northern_Ireland/NIRE-003c3a/2021, Northern_Ireland/NIRE-003c3b/2021, Northern_Ireland/NIRE-003c3c/2021, Northern_Ireland/NIRE-003c3d/2021, Northern_Ireland/NIRE-003c3f/2021, Northern_Ireland/NIRE-003c40/2021, Northern_Ireland/NIRE-003c42/2021, Northern_Ireland/NIRE-003c43/2021, Northern_Ireland/NIRE-003c44/2021, Northern_Ireland/NIRE-003c48/2021, Northern_Ireland/NIRE-003c49/2021, Northern_Ireland/NIRE-003c4a/2021, Northern_Ireland/NIRE-003c4b/2021, Northern_Ireland/NIRE-003c4c/2021, Northern_Ireland/NIRE-003c4d/2021, Northern_Ireland/NIRE-003c4e/2021, Northern_Ireland/NIRE-003c50/2021, Northern_Ireland/NIRE-003c51/2021, Northern_Ireland/NIRE-003c52/2021, Northern_Ireland/NIRE-003c53/2021, Northern_Ireland/NIRE-003c54/2021, Northern_Ireland/NIRE-003c55/2021, Northern_Ireland/NIRE-003c56/2021, Northern_Ireland/NIRE-003c59/2021, Northern_Ireland/NIRE-003c5a/2021, Northern_Ireland/NIRE-003c5c/2021, Northern_Ireland/NIRE-003c60/2021, Northern_Ireland/NIRE-003c61/2021, Northern_Ireland/NIRE-003c62/2021, Northern_Ireland/NIRE-003c63/2021, Northern_Ireland/NIRE-003c64/2021, Northern_Ireland/NIRE-003c65/2021, Northern_Ireland/NIRE-003c66/2021, Northern_Ireland/NIRE-003c67/2021, Northern_Ireland/NIRE-003c6b/2021, Northern_Ireland/NIRE-003c6c/2021, Northern_Ireland/NIRE-003c6e/2021, Northern_Ireland/NIRE-003c70/2021, Northern_Ireland/NIRE-003c72/2021, Northern_Ireland/NIRE-003c73/2021, Northern_Ireland/NIRE-003c74/2021, Northern_Ireland/NIRE-003c76/2021, Northern_Ireland/NIRE-003c77/2021, Northern_Ireland/NIRE-003c78/2021, Northern_Ireland/NIRE-003c7b/2021, Northern_Ireland/NIRE-003c7d/2021, Northern_Ireland/NIRE-003c7e/2021, Northern_Ireland/NIRE-003c7f/2021, Northern_Ireland/NIRE-003c80/2021, Northern_Ireland/NIRE-003c82/2021, Northern_Ireland/NIRE-003c83/2021, Northern_Ireland/NIRE-003c84/2021, Northern_Ireland/NIRE-003c87/2021, Northern_Ireland/NIRE-003c88/2021, Northern_Ireland/NIRE-003c8b/2021, Northern_Ireland/NIRE-003c8c/2021, Northern_Ireland/NIRE-003c8d/2021, Northern_Ireland/NIRE-003c8e/2021, Northern_Ireland/NIRE-003c91/2021, Northern_Ireland/NIRE-003c96/2021, Northern_Ireland/NIRE-003c97/2021, Northern_Ireland/NIRE-003c9a/2021, Northern_Ireland/NIRE-003c9b/2021, Northern_Ireland/NIRE-003c9c/2021, Northern_Ireland/NIRE-003c9e/2021, Northern_Ireland/NIRE-003ca0/2021, Northern_Ireland/NIRE-003ca1/2021, Northern_Ireland/NIRE-003ca2/2021, Northern_Ireland/NIRE-003ca3/2021, Northern_Ireland/NIRE-003ca5/2021, Northern_Ireland/NIRE-003ca6/2021, Northern_Ireland/NIRE-003ca7/2021, Northern_Ireland/NIRE-003ca9/2021, Northern_Ireland/NIRE-003caa/2021, Northern_Ireland/NIRE-003cac/2021, Northern_Ireland/NIRE-003cae/2021, Northern_Ireland/NIRE-003caf/2021, Northern_Ireland/NIRE-003cb0/2021, Northern_Ireland/NIRE-003cb1/2021, Northern_Ireland/NIRE-003cb3/2021, Northern_Ireland/NIRE-003cb5/2021, Northern_Ireland/NIRE-003cb6/2021, Northern_Ireland/NIRE-003cb7/2021, Northern_Ireland/NIRE-003cb8/2021, Northern_Ireland/NIRE-003cb9/2021, Northern_Ireland/NIRE-003cba/2021, Northern_Ireland/NIRE-003cbb/2021, Northern_Ireland/NIRE-003cbc/2021, Northern_Ireland/NIRE-003cbd/2021, Northern_Ireland/NIRE-003cbe/2021, Northern_Ireland/NIRE-003cbf/2021, Northern_Ireland/NIRE-003cc0/2021, Northern_Ireland/NIRE-003cc1/2021, Northern_Ireland/NIRE-003cc2/2021, Northern_Ireland/NIRE-003cc3/2021, Northern_Ireland/NIRE-003cc4/2021, Northern_Ireland/NIRE-003cc5/2021, Northern_Ireland/NIRE-003cc7/2021, Northern_Ireland/NIRE-003cc8/2021, Northern_Ireland/NIRE-003cca/2021, Northern_Ireland/NIRE-003ccb/2021, Northern_Ireland/NIRE-003ccc/2021, Northern_Ireland/NIRE-003ccd/2021, Northern_Ireland/NIRE-003cce/2021, Northern_Ireland/NIRE-003ccf/2021, Northern_Ireland/NIRE-003cd1/2021, Northern_Ireland/NIRE-003cd3/2021, Northern_Ireland/NIRE-003cd4/2021, Northern_Ireland/NIRE-003cd5/2021, Northern_Ireland/NIRE-003cd6/2021, Northern_Ireland/NIRE-003cd7/2021, Northern_Ireland/NIRE-003cda/2021, Northern_Ireland/NIRE-003cdb/2021, Northern_Ireland/NIRE-003cdc/2021, Northern_Ireland/NIRE-003cde/2021, Northern_Ireland/NIRE-003cdf/2021, Northern_Ireland/NIRE-003ce3/2021, Northern_Ireland/NIRE-003ce4/2021, Northern_Ireland/NIRE-003ce6/2021, Northern_Ireland/NIRE-003ce7/2021, Northern_Ireland/NIRE-003cea/2021, Northern_Ireland/NIRE-003ceb/2021, Northern_Ireland/NIRE-003cec/2021, Northern_Ireland/NIRE-003ced/2021, Northern_Ireland/NIRE-003cee/2021, Northern_Ireland/NIRE-003cef/2021, Northern_Ireland/NIRE-003cf0/2021, Northern_Ireland/NIRE-003cf1/2021, Northern_Ireland/NIRE-003cf2/2021, Northern_Ireland/NIRE-003cf3/2021, Northern_Ireland/NIRE-003cf5/2021, Northern_Ireland/NIRE-003cf6/2021, Northern_Ireland/NIRE-003cf8/2021, Northern_Ireland/NIRE-003cf9/2021, Northern_Ireland/NIRE-003cfa/2021, Northern_Ireland/NIRE-003cfb/2021, Northern_Ireland/NIRE-003cfd/2021, Northern_Ireland/NIRE-003d01/2021, Northern_Ireland/NIRE-003d03/2021, Northern_Ireland/NIRE-003d04/2021, Northern_Ireland/NIRE-003d05/2021, Northern_Ireland/NIRE-003d08/2021, Northern_Ireland/NIRE-003d09/2021, Northern_Ireland/NIRE-003d0a/2021, Northern_Ireland/NIRE-003d0b/2021, Northern_Ireland/NIRE-003d0d/2021, Northern_Ireland/NIRE-003d0e/2021, Northern_Ireland/NIRE-003d12/2021, Northern_Ireland/NIRE-003d14/2021, Northern_Ireland/NIRE-003d17/2021, Northern_Ireland/NIRE-003d18/2021, Northern_Ireland/NIRE-003d19/2021, Northern_Ireland/NIRE-003d1a/2021, Northern_Ireland/NIRE-003d1b/2021, Northern_Ireland/NIRE-003d1c/2021, Northern_Ireland/NIRE-003d1d/2021, Northern_Ireland/NIRE-003d20/2021, Northern_Ireland/NIRE-003d22/2021, Northern_Ireland/NIRE-003d23/2021, Northern_Ireland/NIRE-003d24/2021, Northern_Ireland/NIRE-003d25/2021, Northern_Ireland/NIRE-003d26/2021, Northern_Ireland/NIRE-003d28/2021, Northern_Ireland/NIRE-003d2a/2021, Northern_Ireland/NIRE-003d2b/2021, Northern_Ireland/NIRE-003d2c/2021, Northern_Ireland/NIRE-003d2d/2021, Northern_Ireland/NIRE-003d2e/2021, Northern_Ireland/NIRE-003d2f/2021, Northern_Ireland/NIRE-003d33/2021, Northern_Ireland/NIRE-003d36/2021, Northern_Ireland/NIRE-003d37/2021, Northern_Ireland/NIRE-003d39/2021, Northern_Ireland/NIRE-003d3e/2021, Northern_Ireland/NIRE-003d3f/2021, Northern_Ireland/NIRE-003d42/2021, Northern_Ireland/NIRE-003d43/2021, Northern_Ireland/NIRE-003d46/2021, Northern_Ireland/NIRE-003d47/2021, Northern_Ireland/NIRE-003d48/2021, Northern_Ireland/NIRE-003d49/2021, Northern_Ireland/NIRE-003d4f/2021, Northern_Ireland/NIRE-003d50/2021, Northern_Ireland/NIRE-003d51/2021, Northern_Ireland/NIRE-003d52/2021, Northern_Ireland/NIRE-003d53/2021, Northern_Ireland/NIRE-003d54/2021, Northern_Ireland/NIRE-003d55/2021, Northern_Ireland/NIRE-003d57/2021, Northern_Ireland/NIRE-003d5a/2021, Northern_Ireland/NIRE-003d5c/2021, Northern_Ireland/NIRE-003d5f/2021, Northern_Ireland/NIRE-003d60/2021, Northern_Ireland/NIRE-003d61/2021, Northern_Ireland/NIRE-003d63/2021, Northern_Ireland/NIRE-003d64/2021, Northern_Ireland/NIRE-003d67/2021, Northern_Ireland/NIRE-003d6b/2021, Northern_Ireland/NIRE-003d6c/2021, Northern_Ireland/NIRE-003d6d/2021, Northern_Ireland/NIRE-003d70/2021, Northern_Ireland/NIRE-003d71/2021, Northern_Ireland/NIRE-003d72/2021, Northern_Ireland/NIRE-003d73/2021, Northern_Ireland/NIRE-003d74/2021, Northern_Ireland/NIRE-003d75/2021, Northern_Ireland/NIRE-003d78/2021, Northern_Ireland/NIRE-003d7a/2021, Northern_Ireland/NIRE-003d7b/2021, Northern_Ireland/NIRE-003d7c/2021, Northern_Ireland/NIRE-003d7d/2021, Northern_Ireland/NIRE-003d7f/2021, Northern_Ireland/NIRE-003d80/2021, Northern_Ireland/NIRE-003d82/2021, Northern_Ireland/NIRE-003d83/2021, Northern_Ireland/NIRE-003d84/2021, Northern_Ireland/NIRE-003d85/2021, Northern_Ireland/NIRE-003d86/2021, Northern_Ireland/NIRE-003d87/2021, Northern_Ireland/NIRE-003d89/2021, Northern_Ireland/NIRE-003d8b/2021, Northern_Ireland/NIRE-003d8c/2021, Northern_Ireland/NIRE-003d8d/2021, Northern_Ireland/NIRE-003d8f/2021, Northern_Ireland/NIRE-003d90/2021, Northern_Ireland/NIRE-003d91/2021, Northern_Ireland/NIRE-003d92/2021, Northern_Ireland/NIRE-003d94/2021, Northern_Ireland/NIRE-003d98/2021, Northern_Ireland/NIRE-003d9a/2021, Northern_Ireland/NIRE-003d9b/2021, Northern_Ireland/NIRE-003d9c/2021, Northern_Ireland/NIRE-003d9d/2021, Northern_Ireland/NIRE-003d9f/2021, Northern_Ireland/NIRE-003da0/2021, Northern_Ireland/NIRE-003da1/2021, Northern_Ireland/NIRE-003da2/2021, Northern_Ireland/NIRE-003da3/2021, Northern_Ireland/NIRE-003da5/2021, Northern_Ireland/NIRE-003da6/2021, Northern_Ireland/NIRE-003da7/2021, Northern_Ireland/NIRE-003da9/2021, Northern_Ireland/NIRE-003daa/2021, Northern_Ireland/NIRE-003dab/2021, Northern_Ireland/NIRE-003daf/2021, Northern_Ireland/NIRE-003db1/2021, Northern_Ireland/NIRE-003db2/2021, Northern_Ireland/NIRE-003db3/2021, Northern_Ireland/NIRE-003db4/2021, Northern_Ireland/NIRE-003db7/2021, Northern_Ireland/NIRE-003dc0/2021, Northern_Ireland/NIRE-003dc1/2021, Northern_Ireland/NIRE-003dc2/2021, Northern_Ireland/NIRE-003dc3/2021, Northern_Ireland/NIRE-003dc5/2021, Northern_Ireland/NIRE-003dc6/2021, Northern_Ireland/NIRE-003dc7/2021, Northern_Ireland/NIRE-003dc8/2021, Northern_Ireland/NIRE-003dc9/2021, Northern_Ireland/NIRE-003dca/2021, Northern_Ireland/NIRE-003dcb/2021, Northern_Ireland/NIRE-003dce/2021, Northern_Ireland/NIRE-003dd2/2021, Northern_Ireland/NIRE-003dd5/2021, Northern_Ireland/NIRE-003dd6/2021, Northern_Ireland/NIRE-003dde/2021, Northern_Ireland/NIRE-003ddf/2021, Northern_Ireland/NIRE-003de1/2021, Northern_Ireland/NIRE-003de2/2021, Northern_Ireland/NIRE-003de3/2021, Northern_Ireland/NIRE-003de5/2021, Northern_Ireland/NIRE-003de6/2021, Northern_Ireland/NIRE-003de7/2021, Northern_Ireland/NIRE-003de8/2021, Northern_Ireland/NIRE-003de9/2021, Northern_Ireland/NIRE-003dea/2021, Northern_Ireland/NIRE-003deb/2021, Northern_Ireland/NIRE-003dec/2021, Northern_Ireland/NIRE-003ded/2021, Northern_Ireland/NIRE-003df0/2021, Northern_Ireland/NIRE-003df1/2021, Northern_Ireland/NIRE-003df2/2021, Northern_Ireland/NIRE-003df7/2021, Northern_Ireland/NIRE-003df8/2021, Northern_Ireland/NIRE-003df9/2021, Northern_Ireland/NIRE-003dfb/2021, Northern_Ireland/NIRE-003dfc/2021, Northern_Ireland/NIRE-003dfd/2021, Northern_Ireland/NIRE-003dfe/2021, Northern_Ireland/NIRE-003dff/2021, Northern_Ireland/NIRE-003e00/2021, Northern_Ireland/NIRE-003e01/2021, Northern_Ireland/NIRE-003e02/2021, Northern_Ireland/NIRE-003e03/2021, Northern_Ireland/NIRE-003e04/2021, Northern_Ireland/NIRE-003e07/2021, Northern_Ireland/NIRE-003e09/2021, Northern_Ireland/NIRE-003e0a/2021, Northern_Ireland/NIRE-003e0b/2021, Northern_Ireland/NIRE-003e0c/2021, Northern_Ireland/NIRE-003e0d/2021, Northern_Ireland/NIRE-003e0e/2021, Northern_Ireland/NIRE-003e0f/2021, Northern_Ireland/NIRE-003e10/2021, Northern_Ireland/NIRE-003e12/2021, Northern_Ireland/NIRE-003e13/2021, Northern_Ireland/NIRE-003e17/2021, Northern_Ireland/NIRE-003e1a/2021, Northern_Ireland/NIRE-003e1f/2021, Northern_Ireland/NIRE-003e20/2021, Northern_Ireland/NIRE-003e21/2021, Northern_Ireland/NIRE-003e22/2021, Northern_Ireland/NIRE-003e25/2021, Northern_Ireland/NIRE-003e26/2021, Northern_Ireland/NIRE-003e28/2021, Northern_Ireland/NIRE-003e29/2021, Northern_Ireland/NIRE-003e2b/2021, Northern_Ireland/NIRE-003e2d/2021, Northern_Ireland/NIRE-003e2f/2021, Northern_Ireland/NIRE-003e31/2021, Northern_Ireland/NIRE-003e32/2021, Northern_Ireland/NIRE-003e35/2021, Northern_Ireland/NIRE-003e37/2021, Northern_Ireland/NIRE-003e38/2021, Northern_Ireland/NIRE-003e3a/2021, Northern_Ireland/NIRE-003e3b/2021, Northern_Ireland/NIRE-003e3c/2021, Northern_Ireland/NIRE-003e3f/2021, Northern_Ireland/NIRE-003e42/2021, Northern_Ireland/NIRE-003e43/2021, Northern_Ireland/NIRE-003e45/2021, Northern_Ireland/NIRE-003e47/2021, Northern_Ireland/NIRE-003e4a/2021, Northern_Ireland/NIRE-003e4b/2021, Northern_Ireland/NIRE-003e4c/2021, Northern_Ireland/NIRE-003e4d/2021, Northern_Ireland/NIRE-003e4e/2021, Northern_Ireland/NIRE-003e4f/2021, Northern_Ireland/NIRE-003e50/2021, Northern_Ireland/NIRE-003e51/2021, Northern_Ireland/NIRE-003e52/2021, Northern_Ireland/NIRE-003e54/2021, Northern_Ireland/NIRE-003e55/2021, Northern_Ireland/NIRE-003e56/2021, Northern_Ireland/NIRE-003e57/2021, Northern_Ireland/NIRE-003e58/2021, Northern_Ireland/NIRE-003e59/2021, Northern_Ireland/NIRE-003e5c/2021, Northern_Ireland/NIRE-003e5f/2021, Northern_Ireland/NIRE-003e60/2021, Northern_Ireland/NIRE-003e61/2021, Northern_Ireland/NIRE-003e62/2021, Northern_Ireland/NIRE-003e63/2021, Northern_Ireland/NIRE-003e65/2021, Northern_Ireland/NIRE-003e66/2021, Northern_Ireland/NIRE-003e67/2021, Northern_Ireland/NIRE-003e68/2021, Northern_Ireland/NIRE-003e6c/2021, Northern_Ireland/NIRE-003e6e/2021, Northern_Ireland/NIRE-003e73/2021, Northern_Ireland/NIRE-003e75/2021, Northern_Ireland/NIRE-003e76/2021, Northern_Ireland/NIRE-003e77/2021, Northern_Ireland/NIRE-003e79/2021, Northern_Ireland/NIRE-003e7a/2021, Northern_Ireland/NIRE-003e7b/2021, Northern_Ireland/NIRE-003e7d/2021, Northern_Ireland/NIRE-003e7e/2021, Northern_Ireland/NIRE-003e7f/2021, Northern_Ireland/NIRE-003e80/2021, Northern_Ireland/NIRE-003e85/2021, Northern_Ireland/NIRE-003e88/2021, Northern_Ireland/NIRE-003e89/2021, Northern_Ireland/NIRE-003e8a/2021, Northern_Ireland/NIRE-003e8d/2021, Northern_Ireland/NIRE-003e8e/2021, Northern_Ireland/NIRE-003e91/2021, Northern_Ireland/NIRE-003e92/2021, Northern_Ireland/NIRE-003e93/2021, Northern_Ireland/NIRE-003e94/2021, Northern_Ireland/NIRE-003e96/2021, Northern_Ireland/NIRE-003e97/2021, Northern_Ireland/NIRE-003e98/2021, Northern_Ireland/NIRE-003e99/2021, Northern_Ireland/NIRE-003e9b/2021, Northern_Ireland/NIRE-003e9e/2021, Northern_Ireland/NIRE-003e9f/2021, Northern_Ireland/NIRE-003ea0/2021, Northern_Ireland/NIRE-003ea1/2021, Northern_Ireland/NIRE-003ea3/2021, Northern_Ireland/NIRE-003ea4/2021, Northern_Ireland/NIRE-003ea5/2021, Northern_Ireland/NIRE-003ea7/2021, Northern_Ireland/NIRE-003eaa/2021, Northern_Ireland/NIRE-003eab/2021, Northern_Ireland/NIRE-003eac/2021, Northern_Ireland/NIRE-003ead/2021, Northern_Ireland/NIRE-003eae/2021, Northern_Ireland/NIRE-003eb3/2021, Northern_Ireland/NIRE-003eb7/2021, Northern_Ireland/NIRE-003eb9/2021, Northern_Ireland/NIRE-003eba/2021, Northern_Ireland/NIRE-003ebb/2021, Northern_Ireland/NIRE-003ebe/2021, Northern_Ireland/NIRE-003ebf/2021, Northern_Ireland/NIRE-003ec0/2021, Northern_Ireland/NIRE-003ec2/2021, Northern_Ireland/NIRE-003ec3/2021, Northern_Ireland/NIRE-003ec4/2021, Northern_Ireland/NIRE-003ec6/2021, Northern_Ireland/NIRE-003ec7/2021, Northern_Ireland/NIRE-003ecb/2021, Northern_Ireland/NIRE-003ed0/2021, Northern_Ireland/NIRE-003ed1/2021, Northern_Ireland/NIRE-003ed2/2021, Northern_Ireland/NIRE-003ed3/2021, Northern_Ireland/NIRE-003ed4/2021, Northern_Ireland/NIRE-003ed7/2021, Northern_Ireland/NIRE-003ed8/2021, Northern_Ireland/NIRE-003ed9/2021, Northern_Ireland/NIRE-003eda/2021, Northern_Ireland/NIRE-003edb/2021, Northern_Ireland/NIRE-003edd/2021, Northern_Ireland/NIRE-003ede/2021, Northern_Ireland/NIRE-003edf/2021, Northern_Ireland/NIRE-003ee1/2021, Northern_Ireland/NIRE-003ee3/2021, Northern_Ireland/NIRE-003ee4/2021, Northern_Ireland/NIRE-003ee5/2021, Northern_Ireland/NIRE-003ee6/2021, Northern_Ireland/NIRE-003ee7/2021, Northern_Ireland/NIRE-003ee8/2021, Northern_Ireland/NIRE-003eea/2021, Northern_Ireland/NIRE-003eec/2021, Northern_Ireland/NIRE-003eee/2021, Northern_Ireland/NIRE-003eef/2021, Northern_Ireland/NIRE-003ef1/2021, Northern_Ireland/NIRE-003ef2/2021, Northern_Ireland/NIRE-003ef3/2021, Northern_Ireland/NIRE-003ef6/2021, Northern_Ireland/NIRE-003ef7/2021, Northern_Ireland/NIRE-003ef8/2021, Northern_Ireland/NIRE-003efb/2021, Northern_Ireland/NIRE-003efc/2021, Northern_Ireland/NIRE-003efd/2021, Northern_Ireland/NIRE-003efe/2021, Northern_Ireland/NIRE-003eff/2021, Northern_Ireland/NIRE-003f03/2021, Northern_Ireland/NIRE-003f04/2021, Northern_Ireland/NIRE-003f05/2021, Northern_Ireland/NIRE-003f06/2021, Northern_Ireland/NIRE-003f07/2021, Northern_Ireland/NIRE-003f08/2021, Northern_Ireland/NIRE-003f0a/2021, Northern_Ireland/NIRE-003f0f/2021, Northern_Ireland/NIRE-003f13/2021, Northern_Ireland/NIRE-003f15/2021, Northern_Ireland/NIRE-003f17/2021, Northern_Ireland/NIRE-003f18/2021, Northern_Ireland/NIRE-003f19/2021, Northern_Ireland/NIRE-003f1a/2021, Northern_Ireland/NIRE-003f1d/2021, Northern_Ireland/NIRE-003f1e/2021, Northern_Ireland/NIRE-003f21/2021, Northern_Ireland/NIRE-003f22/2021, Northern_Ireland/NIRE-003f24/2021, Northern_Ireland/NIRE-003f25/2021, Northern_Ireland/NIRE-003f26/2021, Northern_Ireland/NIRE-003f27/2021, Northern_Ireland/NIRE-003f2a/2021, Northern_Ireland/NIRE-003f2b/2021, Northern_Ireland/NIRE-003f2c/2021, Northern_Ireland/NIRE-003f2d/2021, Northern_Ireland/NIRE-003f2e/2021, Northern_Ireland/NIRE-003f2f/2021, Northern_Ireland/NIRE-003f32/2021, Northern_Ireland/NIRE-003f34/2021, Northern_Ireland/NIRE-003f35/2021, Northern_Ireland/NIRE-003f36/2021, Northern_Ireland/NIRE-003f37/2021, Northern_Ireland/NIRE-003f38/2021, Northern_Ireland/NIRE-003f3a/2021, Northern_Ireland/NIRE-003f3c/2021, Northern_Ireland/NIRE-003f3d/2021, Northern_Ireland/NIRE-003f3f/2021, Northern_Ireland/NIRE-003f40/2021, Northern_Ireland/NIRE-003f41/2021, Northern_Ireland/NIRE-003f43/2021, Northern_Ireland/NIRE-003f46/2021, Northern_Ireland/NIRE-003f47/2021, Northern_Ireland/NIRE-003f48/2021, Northern_Ireland/NIRE-003f4d/2021, Northern_Ireland/NIRE-003f4e/2021, Northern_Ireland/NIRE-003f4f/2021, Northern_Ireland/NIRE-003f50/2021, Northern_Ireland/NIRE-003f52/2021, Northern_Ireland/NIRE-003f53/2021, Northern_Ireland/NIRE-003f54/2021, Northern_Ireland/NIRE-003f55/2021, Northern_Ireland/NIRE-003f56/2021, Northern_Ireland/NIRE-003f57/2021, Northern_Ireland/NIRE-003f58/2021, Northern_Ireland/NIRE-003f5c/2021, Northern_Ireland/NIRE-003f5d/2021, Northern_Ireland/NIRE-003f60/2021, Northern_Ireland/NIRE-003f64/2021, Northern_Ireland/NIRE-003f6a/2021, Northern_Ireland/NIRE-003f6b/2021, Northern_Ireland/NIRE-003f6e/2021, Northern_Ireland/NIRE-003f71/2021, Northern_Ireland/NIRE-003f74/2021, Northern_Ireland/NIRE-003f75/2021, Northern_Ireland/NIRE-003f78/2021, Northern_Ireland/NIRE-003f7a/2021, Northern_Ireland/NIRE-003f7b/2021, Northern_Ireland/NIRE-003f7c/2021, Northern_Ireland/NIRE-003f7e/2021, Northern_Ireland/NIRE-003f84/2021, Northern_Ireland/NIRE-003f85/2021, Northern_Ireland/NIRE-003f87/2021, Northern_Ireland/NIRE-003f88/2021, Northern_Ireland/NIRE-003f89/2021, Northern_Ireland/NIRE-003f8a/2021, Northern_Ireland/NIRE-003f8d/2021, Northern_Ireland/NIRE-003f93/2021, Northern_Ireland/NIRE-003f95/2021, Northern_Ireland/NIRE-003f96/2021, Northern_Ireland/NIRE-003f97/2021, Northern_Ireland/NIRE-003f98/2021, Northern_Ireland/NIRE-003f99/2021, Northern_Ireland/NIRE-003f9a/2021, Northern_Ireland/NIRE-003f9b/2021, Northern_Ireland/NIRE-003f9d/2021, Northern_Ireland/NIRE-003f9e/2021, Northern_Ireland/NIRE-003f9f/2021, Northern_Ireland/NIRE-003fa2/2021, Northern_Ireland/NIRE-003fa3/2021, Northern_Ireland/NIRE-003fa4/2021, Northern_Ireland/NIRE-003faa/2021, Northern_Ireland/NIRE-003fac/2021, Northern_Ireland/NIRE-003faf/2021, Northern_Ireland/NIRE-003fbb/2021, Northern_Ireland/NIRE-003fbe/2021, Northern_Ireland/NIRE-003fc2/2021, Northern_Ireland/NIRE-003fc8/2021, Northern_Ireland/NIRE-003fc9/2021, Northern_Ireland/NIRE-003fcc/2021, Northern_Ireland/NIRE-003fcd/2021, Northern_Ireland/NIRE-003fce/2021, Northern_Ireland/NIRE-003fcf/2021, Northern_Ireland/NIRE-003fd0/2021, Northern_Ireland/NIRE-003fd1/2021, Northern_Ireland/NIRE-003fd2/2021, Northern_Ireland/NIRE-003fd3/2021, Northern_Ireland/NIRE-003fdd/2021, Northern_Ireland/NIRE-003fdf/2021, Northern_Ireland/NIRE-003fe1/2021, Northern_Ireland/NIRE-003fe2/2021, Northern_Ireland/NIRE-003fe3/2021, Northern_Ireland/NIRE-003fe4/2021, Northern_Ireland/NIRE-003fe5/2021, Northern_Ireland/NIRE-003fe7/2021, Northern_Ireland/NIRE-003fe8/2021, Northern_Ireland/NIRE-003fea/2021, Northern_Ireland/NIRE-003fed/2021, Northern_Ireland/NIRE-003fee/2021, Northern_Ireland/NIRE-003fef/2021, Northern_Ireland/NIRE-003ff0/2021, Northern_Ireland/NIRE-003ff1/2021, Northern_Ireland/NIRE-003ff5/2021, Northern_Ireland/NIRE-003ff6/2021, Northern_Ireland/NIRE-003ff7/2021, Northern_Ireland/NIRE-003ffa/2021, Northern_Ireland/NIRE-003ffc/2021, Northern_Ireland/NIRE-003ffe/2021, Northern_Ireland/NIRE-003fff/2021, Northern_Ireland/NIRE-004000/2021, Northern_Ireland/NIRE-004001/2021, Northern_Ireland/NIRE-004002/2021, Northern_Ireland/NIRE-004003/2021, Northern_Ireland/NIRE-004004/2021, Northern_Ireland/NIRE-004006/2021, Northern_Ireland/NIRE-004007/2021, Northern_Ireland/NIRE-004009/2021, Northern_Ireland/NIRE-00400a/2021, Northern_Ireland/NIRE-00400b/2021, Northern_Ireland/NIRE-00400c/2021, Northern_Ireland/NIRE-00400d/2021, Northern_Ireland/NIRE-00400e/2021, Northern_Ireland/NIRE-00400f/2021, Northern_Ireland/NIRE-004010/2021, Northern_Ireland/NIRE-004011/2021, Northern_Ireland/NIRE-004013/2021, Northern_Ireland/NIRE-004014/2021, Northern_Ireland/NIRE-004015/2021, Northern_Ireland/NIRE-004016/2021, Northern_Ireland/NIRE-004017/2021, Northern_Ireland/NIRE-004019/2021, Northern_Ireland/NIRE-00401a/2021, Northern_Ireland/NIRE-00401b/2021, Northern_Ireland/NIRE-00401d/2021, Northern_Ireland/NIRE-00401e/2021, Northern_Ireland/NIRE-004020/2021, Northern_Ireland/NIRE-004024/2021, Northern_Ireland/NIRE-004025/2021, Northern_Ireland/NIRE-004026/2021, Northern_Ireland/NIRE-004027/2021, Northern_Ireland/NIRE-00402a/2021, Northern_Ireland/NIRE-00402b/2021, Northern_Ireland/NIRE-00402c/2021, Northern_Ireland/NIRE-00402d/2021, Northern_Ireland/NIRE-00402e/2021, Northern_Ireland/NIRE-00402f/2021, Northern_Ireland/NIRE-004030/2021, Northern_Ireland/NIRE-004031/2021, Northern_Ireland/NIRE-004032/2021, Northern_Ireland/NIRE-004033/2021, Northern_Ireland/NIRE-004034/2021, Northern_Ireland/NIRE-004036/2021, Northern_Ireland/NIRE-004037/2021, Northern_Ireland/NIRE-004038/2021, Northern_Ireland/NIRE-00403a/2021, Northern_Ireland/NIRE-00403b/2021, Northern_Ireland/NIRE-00403c/2021, Northern_Ireland/NIRE-00403d/2021, Northern_Ireland/NIRE-00403e/2021, Northern_Ireland/NIRE-004040/2021, Northern_Ireland/NIRE-004041/2021, Northern_Ireland/NIRE-004043/2021, Northern_Ireland/NIRE-004045/2021, Northern_Ireland/NIRE-004046/2021, Northern_Ireland/NIRE-004049/2021, Northern_Ireland/NIRE-00404b/2021, Northern_Ireland/NIRE-00404d/2021, Northern_Ireland/NIRE-00404f/2021, Northern_Ireland/NIRE-004050/2021, Northern_Ireland/NIRE-004051/2021, Northern_Ireland/NIRE-004052/2021, Northern_Ireland/NIRE-004055/2021, Northern_Ireland/NIRE-004056/2021, Northern_Ireland/NIRE-00405a/2021, Northern_Ireland/NIRE-00405b/2021, Northern_Ireland/NIRE-00405c/2021, Northern_Ireland/NIRE-00405d/2021, Northern_Ireland/NIRE-00405e/2021, Northern_Ireland/NIRE-00405f/2021, Northern_Ireland/NIRE-004060/2021, Northern_Ireland/NIRE-004062/2021, Northern_Ireland/NIRE-004063/2021, Northern_Ireland/NIRE-004064/2021, Northern_Ireland/NIRE-004065/2021, Northern_Ireland/NIRE-00406a/2021, Northern_Ireland/NIRE-00406e/2021, Northern_Ireland/NIRE-00406f/2021, Northern_Ireland/NIRE-004070/2021, Northern_Ireland/NIRE-004071/2021, Northern_Ireland/NIRE-004072/2021, Northern_Ireland/NIRE-004074/2021, Northern_Ireland/NIRE-004078/2021, Northern_Ireland/NIRE-00407f/2021, Northern_Ireland/NIRE-004080/2021, Northern_Ireland/NIRE-004082/2021, Northern_Ireland/NIRE-004083/2021, Northern_Ireland/NIRE-004084/2021, Northern_Ireland/NIRE-004087/2021, Northern_Ireland/NIRE-004088/2021, Northern_Ireland/NIRE-004089/2021, Northern_Ireland/NIRE-00408f/2021, Northern_Ireland/NIRE-004090/2021, Northern_Ireland/NIRE-004091/2021, Northern_Ireland/NIRE-004094/2021, Northern_Ireland/NIRE-004096/2021, Northern_Ireland/NIRE-00409c/2021, Northern_Ireland/NIRE-00409f/2021, Northern_Ireland/NIRE-0040a0/2021, Northern_Ireland/NIRE-0040a1/2021, Northern_Ireland/NIRE-0040a3/2021, Northern_Ireland/NIRE-0040a4/2021, Northern_Ireland/NIRE-0040a5/2021, Northern_Ireland/NIRE-0040a7/2021, Northern_Ireland/NIRE-0040a8/2021, Northern_Ireland/NIRE-0040aa/2021, Northern_Ireland/NIRE-0040ab/2021, Northern_Ireland/NIRE-0040ac/2021, Northern_Ireland/NIRE-0040ae/2021, Northern_Ireland/NIRE-0040b0/2021, Northern_Ireland/NIRE-0040b5/2021, Northern_Ireland/NIRE-0040b6/2021, Northern_Ireland/NIRE-0040b7/2021, Northern_Ireland/NIRE-0040ba/2021, Northern_Ireland/NIRE-0040bb/2021, Northern_Ireland/NIRE-0040bc/2021, Northern_Ireland/NIRE-0040bd/2021, Northern_Ireland/NIRE-0040bf/2021, Northern_Ireland/NIRE-0040c0/2021, Northern_Ireland/NIRE-0040c7/2021, Northern_Ireland/NIRE-0040c8/2021, Northern_Ireland/NIRE-0040c9/2021, Northern_Ireland/NIRE-0040ca/2021, Northern_Ireland/NIRE-0040cc/2021, Northern_Ireland/NIRE-0040ce/2021, Northern_Ireland/NIRE-0040d0/2021, Northern_Ireland/NIRE-0040d1/2021, Northern_Ireland/NIRE-0040d2/2021, Northern_Ireland/NIRE-0040d3/2021, Northern_Ireland/NIRE-0040d4/2021, Northern_Ireland/NIRE-0040d6/2021, Northern_Ireland/NIRE-0040d7/2021, Northern_Ireland/NIRE-0040d9/2021, Northern_Ireland/NIRE-0040db/2021, Northern_Ireland/NIRE-0040e0/2021, Northern_Ireland/NIRE-0040e1/2021, Northern_Ireland/NIRE-0040e4/2021, Northern_Ireland/NIRE-0040e6/2021, Northern_Ireland/NIRE-0040e7/2021, Northern_Ireland/NIRE-0040ea/2021, Northern_Ireland/NIRE-0040eb/2021, Northern_Ireland/NIRE-0040ec/2021, Northern_Ireland/NIRE-0040ee/2021, Northern_Ireland/NIRE-0040f0/2021, Northern_Ireland/NIRE-0040f1/2021, Northern_Ireland/NIRE-0040f2/2021, Northern_Ireland/NIRE-0040f3/2021, Northern_Ireland/NIRE-0040f5/2021, Northern_Ireland/NIRE-0040f6/2021, Northern_Ireland/NIRE-0040f7/2021, Northern_Ireland/NIRE-0040f8/2021, Northern_Ireland/NIRE-0040f9/2021, Northern_Ireland/NIRE-0040fa/2021, Northern_Ireland/NIRE-0040fb/2021, Northern_Ireland/NIRE-0040fc/2021, Northern_Ireland/NIRE-0040fe/2021, Northern_Ireland/NIRE-0040ff/2021, Northern_Ireland/NIRE-004101/2021, Northern_Ireland/NIRE-004102/2021, Northern_Ireland/NIRE-004103/2021, Northern_Ireland/NIRE-004106/2021, Northern_Ireland/NIRE-004107/2021, Northern_Ireland/NIRE-00410a/2021, Northern_Ireland/NIRE-00410b/2021, Northern_Ireland/NIRE-00410c/2021, Northern_Ireland/NIRE-00410e/2021, Northern_Ireland/NIRE-00410f/2021, Northern_Ireland/NIRE-004110/2021, Northern_Ireland/NIRE-004111/2021, Northern_Ireland/NIRE-004112/2021, Northern_Ireland/NIRE-004113/2021, Northern_Ireland/NIRE-004117/2021, Northern_Ireland/NIRE-004118/2021, Northern_Ireland/NIRE-00411a/2021, Northern_Ireland/NIRE-00411b/2021, Northern_Ireland/NIRE-00411e/2021, Northern_Ireland/NIRE-00411f/2021, Northern_Ireland/NIRE-004120/2021, Northern_Ireland/NIRE-004121/2021, Northern_Ireland/NIRE-004124/2021, Northern_Ireland/NIRE-004127/2021, Northern_Ireland/NIRE-004128/2021, Northern_Ireland/NIRE-004129/2021, Northern_Ireland/NIRE-00412a/2021, Northern_Ireland/NIRE-00412b/2021, Northern_Ireland/NIRE-00412f/2021, Northern_Ireland/NIRE-004130/2021, Northern_Ireland/NIRE-004131/2021, Northern_Ireland/NIRE-004132/2021, Northern_Ireland/NIRE-004133/2021, Northern_Ireland/NIRE-004134/2021, Northern_Ireland/NIRE-004135/2021, Northern_Ireland/NIRE-004137/2021, Northern_Ireland/NIRE-004138/2021, Northern_Ireland/NIRE-00413b/2021, Northern_Ireland/NIRE-00413c/2021, Northern_Ireland/NIRE-004144/2021, Northern_Ireland/NIRE-00414a/2021, Northern_Ireland/NIRE-00414c/2021, Northern_Ireland/NIRE-004152/2021, Northern_Ireland/NIRE-004154/2021, Northern_Ireland/NIRE-00415a/2021, Northern_Ireland/NIRE-00415c/2021, Northern_Ireland/NIRE-004162/2021, Northern_Ireland/NIRE-004163/2021, Northern_Ireland/NIRE-00416c/2021, Northern_Ireland/NIRE-004174/2021, Northern_Ireland/NIRE-00417b/2021, Northern_Ireland/NIRE-00417c/2021, Northern_Ireland/NIRE-00418b/2021, Northern_Ireland/NIRE-004192/2021, Northern_Ireland/NIRE-00419c/2021, Northern_Ireland/NIRE-00419d/2021, Northern_Ireland/NIRE-00419e/2021, Northern_Ireland/NIRE-00419f/2021, Northern_Ireland/NIRE-0041a2/2021, Northern_Ireland/NIRE-0041a4/2021, Northern_Ireland/NIRE-0041a5/2021, Northern_Ireland/NIRE-0041a6/2021, Northern_Ireland/NIRE-0041a7/2021, Northern_Ireland/NIRE-0041a8/2021, Northern_Ireland/NIRE-0041aa/2021, Northern_Ireland/NIRE-0041ab/2021, Northern_Ireland/NIRE-0041ac/2021, Northern_Ireland/NIRE-0041ad/2021, Northern_Ireland/NIRE-0041ae/2021, Northern_Ireland/NIRE-0041af/2021, Northern_Ireland/NIRE-0041b1/2021, Northern_Ireland/NIRE-0041b2/2021, Northern_Ireland/NIRE-0041b3/2021, Northern_Ireland/NIRE-0041b5/2021, Northern_Ireland/NIRE-0041b6/2021, Northern_Ireland/NIRE-0041b7/2021, Northern_Ireland/NIRE-0041b8/2021, Northern_Ireland/NIRE-0041b9/2021, Northern_Ireland/NIRE-0041ba/2021, Northern_Ireland/NIRE-0041bb/2021, Northern_Ireland/NIRE-0041be/2021, Northern_Ireland/NIRE-0041c0/2021, Northern_Ireland/NIRE-0041c1/2021, Northern_Ireland/NIRE-0041c2/2021, Northern_Ireland/NIRE-0041c3/2021, Northern_Ireland/NIRE-0041c5/2021, Northern_Ireland/NIRE-0041c6/2021, Northern_Ireland/NIRE-0041c7/2021, Northern_Ireland/NIRE-0041c8/2021, Northern_Ireland/NIRE-0041ca/2021, Northern_Ireland/NIRE-0041cb/2021, Northern_Ireland/NIRE-0041cd/2021, Northern_Ireland/NIRE-0041ce/2021, Northern_Ireland/NIRE-0041d0/2021, Northern_Ireland/NIRE-0041d2/2021, Northern_Ireland/NIRE-0041d3/2021, Northern_Ireland/NIRE-0041d5/2021, Northern_Ireland/NIRE-0041d6/2021, Northern_Ireland/NIRE-0041d7/2021, Northern_Ireland/NIRE-0041d8/2021, Northern_Ireland/NIRE-0041d9/2021, Northern_Ireland/NIRE-0041da/2021, Northern_Ireland/NIRE-0041db/2021, Northern_Ireland/NIRE-0041dd/2021, Northern_Ireland/NIRE-0041de/2021, Northern_Ireland/NIRE-0041df/2021, Northern_Ireland/NIRE-0041e0/2021, Northern_Ireland/NIRE-0041e1/2021, Northern_Ireland/NIRE-0041e2/2021, Northern_Ireland/NIRE-0041e3/2021, Northern_Ireland/NIRE-0041e4/2021, Northern_Ireland/NIRE-0041e5/2021, Northern_Ireland/NIRE-0041e7/2021, Northern_Ireland/NIRE-0041e9/2021, Northern_Ireland/NIRE-0041ea/2021, Northern_Ireland/NIRE-0041eb/2021, Northern_Ireland/NIRE-0041ec/2021, Northern_Ireland/NIRE-0041ed/2021, Northern_Ireland/NIRE-0041ee/2021, Northern_Ireland/NIRE-0041ef/2021, Northern_Ireland/NIRE-0041f1/2021, Northern_Ireland/NIRE-0041f2/2021, Northern_Ireland/NIRE-0041f4/2021, Northern_Ireland/NIRE-0041f8/2021, Northern_Ireland/NIRE-0041f9/2021, Northern_Ireland/NIRE-0041fc/2021, Northern_Ireland/NIRE-0041fe/2021, Northern_Ireland/NIRE-0041ff/2021, Northern_Ireland/NIRE-004201/2021, Northern_Ireland/NIRE-004203/2021, Northern_Ireland/NIRE-004205/2021, Northern_Ireland/NIRE-004207/2021, Northern_Ireland/NIRE-004208/2021, Northern_Ireland/NIRE-004209/2021, Northern_Ireland/NIRE-00420a/2021, Northern_Ireland/NIRE-00420b/2021, Northern_Ireland/NIRE-00420c/2021, Northern_Ireland/NIRE-00420d/2021, Northern_Ireland/NIRE-00420f/2021, Northern_Ireland/NIRE-004211/2021, Northern_Ireland/NIRE-004212/2021, Northern_Ireland/NIRE-004213/2021, Northern_Ireland/NIRE-004216/2021, Northern_Ireland/NIRE-004217/2021, Northern_Ireland/NIRE-004218/2021, Northern_Ireland/NIRE-00421b/2021, Northern_Ireland/NIRE-00421d/2021, Northern_Ireland/NIRE-00421e/2021, Northern_Ireland/NIRE-00421f/2021, Northern_Ireland/NIRE-004221/2021, Northern_Ireland/NIRE-004222/2021, Northern_Ireland/NIRE-004223/2021, Northern_Ireland/NIRE-004224/2021, Northern_Ireland/NIRE-004225/2021, Northern_Ireland/NIRE-004226/2021, Northern_Ireland/NIRE-004228/2021, Northern_Ireland/NIRE-004229/2021, Northern_Ireland/NIRE-00422a/2021, Northern_Ireland/NIRE-00422b/2021, Northern_Ireland/NIRE-00422c/2021, Northern_Ireland/NIRE-00422d/2021, Northern_Ireland/NIRE-00422e/2021, Northern_Ireland/NIRE-00422f/2021, Northern_Ireland/NIRE-004230/2021, Northern_Ireland/NIRE-004239/2021, Northern_Ireland/NIRE-00423b/2021, Northern_Ireland/NIRE-00423d/2021, Northern_Ireland/NIRE-004240/2021, Northern_Ireland/NIRE-004242/2021, Northern_Ireland/NIRE-004246/2021, Northern_Ireland/NIRE-004248/2021, Northern_Ireland/NIRE-004249/2021, Northern_Ireland/NIRE-00424c/2021, Northern_Ireland/NIRE-00424d/2021, Northern_Ireland/NIRE-00424e/2021, Northern_Ireland/NIRE-00424f/2021, Northern_Ireland/NIRE-004250/2021, Northern_Ireland/NIRE-004251/2021, Northern_Ireland/NIRE-004252/2021, Northern_Ireland/NIRE-004253/2021, Northern_Ireland/NIRE-004254/2021, Northern_Ireland/NIRE-004255/2021, Northern_Ireland/NIRE-004258/2021, Northern_Ireland/NIRE-00425c/2021, Northern_Ireland/NIRE-004260/2021, Northern_Ireland/NIRE-004261/2021, Northern_Ireland/NIRE-004263/2021, Northern_Ireland/NIRE-004264/2021, Northern_Ireland/NIRE-004265/2021, Northern_Ireland/NIRE-004267/2021, Northern_Ireland/NIRE-004268/2021, Northern_Ireland/NIRE-00426d/2021, Northern_Ireland/NIRE-00426e/2021, Northern_Ireland/NIRE-004272/2021, Northern_Ireland/NIRE-004275/2021, Northern_Ireland/NIRE-004276/2021, Northern_Ireland/NIRE-004278/2021, Northern_Ireland/NIRE-004279/2021, Northern_Ireland/NIRE-00427a/2021, Northern_Ireland/NIRE-00427b/2021, Northern_Ireland/NIRE-00427d/2021, Northern_Ireland/NIRE-004280/2021, Northern_Ireland/NIRE-004281/2021, Northern_Ireland/NIRE-004282/2021, Northern_Ireland/NIRE-004283/2021, Northern_Ireland/NIRE-004284/2021, Northern_Ireland/NIRE-004285/2021, Northern_Ireland/NIRE-004287/2021, Northern_Ireland/NIRE-004288/2021, Northern_Ireland/NIRE-00428c/2021, Northern_Ireland/NIRE-00428e/2021, Northern_Ireland/NIRE-00428f/2021, Northern_Ireland/NIRE-004290/2021, Northern_Ireland/NIRE-004291/2021, Northern_Ireland/NIRE-004292/2021, Northern_Ireland/NIRE-004294/2021, Northern_Ireland/NIRE-004295/2021, Northern_Ireland/NIRE-004296/2021, Northern_Ireland/NIRE-004298/2021, Northern_Ireland/NIRE-0042a7/2021, Northern_Ireland/NIRE-0042b0/2021, Northern_Ireland/NIRE-0042b7/2021, Northern_Ireland/NIRE-0042bf/2021, Northern_Ireland/NIRE-0042c7/2021, Northern_Ireland/NIRE-0042c9/2021, Northern_Ireland/NIRE-0042d0/2021, Northern_Ireland/NIRE-0042d7/2021, Northern_Ireland/NIRE-0042d8/2021, Northern_Ireland/NIRE-0042df/2021, Northern_Ireland/NIRE-0042e0/2021, Northern_Ireland/NIRE-0042e8/2021, Northern_Ireland/NIRE-0042fa/2021, Northern_Ireland/NIRE-0042fc/2021, Northern_Ireland/NIRE-0042fd/2021, Northern_Ireland/NIRE-0042fe/2021, Northern_Ireland/NIRE-004300/2021, Northern_Ireland/NIRE-004301/2021, Northern_Ireland/NIRE-004302/2021, Northern_Ireland/NIRE-004303/2021, Northern_Ireland/NIRE-004305/2021, Northern_Ireland/NIRE-004306/2021, Northern_Ireland/NIRE-004307/2021, Northern_Ireland/NIRE-004308/2021, Northern_Ireland/NIRE-004309/2021, Northern_Ireland/NIRE-00430b/2021, Northern_Ireland/NIRE-00430d/2021, Northern_Ireland/NIRE-00430e/2021, Northern_Ireland/NIRE-00430f/2021, Northern_Ireland/NIRE-004310/2021, Northern_Ireland/NIRE-004312/2021, Northern_Ireland/NIRE-004313/2021, Northern_Ireland/NIRE-004314/2021, Northern_Ireland/NIRE-004316/2021, Northern_Ireland/NIRE-004317/2021, Northern_Ireland/NIRE-004318/2021, Northern_Ireland/NIRE-004319/2021, Northern_Ireland/NIRE-00431a/2021, Northern_Ireland/NIRE-00431b/2021, Northern_Ireland/NIRE-00431c/2021, Northern_Ireland/NIRE-00431d/2021, Northern_Ireland/NIRE-004320/2021, Northern_Ireland/NIRE-004321/2021, Northern_Ireland/NIRE-004322/2021, Northern_Ireland/NIRE-004326/2021, Northern_Ireland/NIRE-004328/2021, Northern_Ireland/NIRE-00432c/2021, Northern_Ireland/NIRE-004330/2021, Northern_Ireland/NIRE-004332/2021, Northern_Ireland/NIRE-004333/2021, Northern_Ireland/NIRE-004334/2021, Northern_Ireland/NIRE-004335/2021, Northern_Ireland/NIRE-004337/2021, Northern_Ireland/NIRE-004338/2021, Northern_Ireland/NIRE-004339/2021, Northern_Ireland/NIRE-00433a/2021, Northern_Ireland/NIRE-00433b/2021, Northern_Ireland/NIRE-00433d/2021, Northern_Ireland/NIRE-00433f/2021, Northern_Ireland/NIRE-004341/2021, Northern_Ireland/NIRE-004342/2021, Northern_Ireland/NIRE-004344/2021, Northern_Ireland/NIRE-004349/2021, Northern_Ireland/NIRE-00434b/2021, Northern_Ireland/NIRE-00434c/2021, Northern_Ireland/NIRE-004351/2021, Northern_Ireland/NIRE-004352/2021, Northern_Ireland/NIRE-004353/2021, Northern_Ireland/NIRE-004354/2021, Northern_Ireland/NIRE-004356/2021, Northern_Ireland/NIRE-004358/2021, Northern_Ireland/NIRE-004359/2021, Northern_Ireland/NIRE-00435a/2021, Northern_Ireland/NIRE-00435b/2021, Northern_Ireland/NIRE-00435c/2021, Northern_Ireland/NIRE-00435e/2021, Northern_Ireland/NIRE-00435f/2021, Northern_Ireland/NIRE-004360/2021, Northern_Ireland/NIRE-004361/2021, Northern_Ireland/NIRE-004362/2021, Northern_Ireland/NIRE-004363/2021, Northern_Ireland/NIRE-004364/2021, Northern_Ireland/NIRE-004365/2021, Northern_Ireland/NIRE-004366/2021, Northern_Ireland/NIRE-004367/2021, Northern_Ireland/NIRE-004368/2021, Northern_Ireland/NIRE-004369/2021, Northern_Ireland/NIRE-00436a/2021, Northern_Ireland/NIRE-00436b/2021, Northern_Ireland/NIRE-00436c/2021, Northern_Ireland/NIRE-00436d/2021, Northern_Ireland/NIRE-00436e/2021, Northern_Ireland/NIRE-00436f/2021, Northern_Ireland/NIRE-004370/2021, Northern_Ireland/NIRE-004372/2021, Northern_Ireland/NIRE-004373/2021, Northern_Ireland/NIRE-004377/2021, Northern_Ireland/NIRE-004378/2021, Northern_Ireland/NIRE-004379/2021, Northern_Ireland/NIRE-00437a/2021, Northern_Ireland/NIRE-00437c/2021, Northern_Ireland/NIRE-00437f/2021, Northern_Ireland/NIRE-004380/2021, Northern_Ireland/NIRE-004382/2021, Northern_Ireland/NIRE-004383/2021, Northern_Ireland/NIRE-004385/2021, Northern_Ireland/NIRE-004386/2021, Northern_Ireland/NIRE-004389/2021, Northern_Ireland/NIRE-00438a/2021, Northern_Ireland/NIRE-00438b/2021, Northern_Ireland/NIRE-00438c/2021, Northern_Ireland/NIRE-00438e/2021, Northern_Ireland/NIRE-004390/2021, Northern_Ireland/NIRE-004392/2021, Northern_Ireland/NIRE-004395/2021, Northern_Ireland/NIRE-004396/2021, Northern_Ireland/NIRE-004397/2021, Northern_Ireland/NIRE-00439a/2021, Northern_Ireland/NIRE-0043a1/2021, Northern_Ireland/NIRE-0043a2/2021, Northern_Ireland/NIRE-0043a3/2021, Northern_Ireland/NIRE-0043a5/2021, Northern_Ireland/NIRE-0043a8/2021, Northern_Ireland/NIRE-0043ac/2021, Northern_Ireland/NIRE-0043ad/2021, Northern_Ireland/NIRE-0043ae/2021, Northern_Ireland/NIRE-0043af/2021, Northern_Ireland/NIRE-0043b0/2021, Northern_Ireland/NIRE-0043b5/2021, Northern_Ireland/NIRE-0043b9/2021, Northern_Ireland/NIRE-0043ba/2021, Northern_Ireland/NIRE-0043bb/2021, Northern_Ireland/NIRE-0043bc/2021, Northern_Ireland/NIRE-0043bd/2021, Northern_Ireland/NIRE-0043be/2021, Northern_Ireland/NIRE-0043bf/2021, Northern_Ireland/NIRE-0043c0/2021, Northern_Ireland/NIRE-0043c1/2021, Northern_Ireland/NIRE-0043c4/2021, Northern_Ireland/NIRE-0043c5/2021, Northern_Ireland/NIRE-0043c6/2021, Northern_Ireland/NIRE-0043c7/2021, Northern_Ireland/NIRE-0043c8/2021, Northern_Ireland/NIRE-0043c9/2021, Northern_Ireland/NIRE-0043ca/2021, Northern_Ireland/NIRE-0043cc/2021, Northern_Ireland/NIRE-0043cd/2021, Northern_Ireland/NIRE-0043cf/2021, Northern_Ireland/NIRE-0043d2/2021, Northern_Ireland/NIRE-0043d3/2021, Northern_Ireland/NIRE-0043d6/2021, Northern_Ireland/NIRE-0043d8/2021, Northern_Ireland/NIRE-0043db/2021, Northern_Ireland/NIRE-0043dc/2021, Northern_Ireland/NIRE-0043de/2021, Northern_Ireland/NIRE-0043e0/2021, Northern_Ireland/NIRE-0043e3/2021, Northern_Ireland/NIRE-0043e7/2021, Northern_Ireland/NIRE-0043e9/2021, Northern_Ireland/NIRE-0043ed/2021, Northern_Ireland/NIRE-0043ee/2021, Northern_Ireland/NIRE-0043ef/2021, Northern_Ireland/NIRE-0043f0/2021, Northern_Ireland/NIRE-0043f1/2021, Northern_Ireland/NIRE-0043f2/2021, Northern_Ireland/NIRE-0043f5/2021, Northern_Ireland/NIRE-0043f9/2021, Northern_Ireland/NIRE-0043fd/2021, Northern_Ireland/NIRE-0043ff/2021, Northern_Ireland/NIRE-004400/2021, Northern_Ireland/NIRE-004401/2021, Northern_Ireland/NIRE-004402/2021, Northern_Ireland/NIRE-004406/2021, Northern_Ireland/NIRE-004408/2021, Northern_Ireland/NIRE-00440b/2021, Northern_Ireland/NIRE-00440d/2021, Northern_Ireland/NIRE-00440e/2021, Northern_Ireland/NIRE-00440f/2021, Northern_Ireland/NIRE-004410/2021, Northern_Ireland/NIRE-004411/2021, Northern_Ireland/NIRE-004412/2021, Northern_Ireland/NIRE-004414/2021, Northern_Ireland/NIRE-004415/2021, Northern_Ireland/NIRE-00441a/2021, Northern_Ireland/NIRE-00441b/2021, Northern_Ireland/NIRE-00441d/2021, Northern_Ireland/NIRE-00441e/2021, Northern_Ireland/NIRE-004421/2021, Northern_Ireland/NIRE-004423/2021, Northern_Ireland/NIRE-004425/2021, Northern_Ireland/NIRE-004426/2021, Northern_Ireland/NIRE-004427/2021, Northern_Ireland/NIRE-004428/2021, Northern_Ireland/NIRE-004429/2021, Northern_Ireland/NIRE-00442a/2021, Northern_Ireland/NIRE-00442c/2021, Northern_Ireland/NIRE-00442d/2021, Northern_Ireland/NIRE-00442f/2021, Northern_Ireland/NIRE-004430/2021, Northern_Ireland/NIRE-004431/2021, Northern_Ireland/NIRE-004432/2021, Northern_Ireland/NIRE-004433/2021, Northern_Ireland/NIRE-004434/2021, Northern_Ireland/NIRE-004435/2021, Northern_Ireland/NIRE-004436/2021, Northern_Ireland/NIRE-004438/2021, Northern_Ireland/NIRE-004439/2021, Northern_Ireland/NIRE-00443a/2021, Northern_Ireland/NIRE-00443b/2021, Northern_Ireland/NIRE-00443c/2021, Northern_Ireland/NIRE-00443d/2021, Northern_Ireland/NIRE-00443e/2021, Northern_Ireland/NIRE-004443/2021, Northern_Ireland/NIRE-004444/2021, Northern_Ireland/NIRE-004445/2021, Northern_Ireland/NIRE-004447/2021, Northern_Ireland/NIRE-004449/2021, Northern_Ireland/NIRE-00444a/2021, Northern_Ireland/NIRE-00444b/2021, Northern_Ireland/NIRE-00444e/2021, Northern_Ireland/NIRE-00444f/2021, Northern_Ireland/NIRE-004450/2021, Northern_Ireland/NIRE-004451/2021, Northern_Ireland/NIRE-004452/2021, Northern_Ireland/NIRE-004453/2021, Northern_Ireland/NIRE-004457/2021, Northern_Ireland/NIRE-004458/2021, Northern_Ireland/NIRE-00445b/2021, Northern_Ireland/NIRE-00445c/2021, Northern_Ireland/NIRE-00445d/2021, Northern_Ireland/NIRE-00445e/2021, Northern_Ireland/NIRE-00445f/2021, Northern_Ireland/NIRE-004460/2021, Northern_Ireland/NIRE-004461/2021, Northern_Ireland/NIRE-004463/2021, Northern_Ireland/NIRE-004464/2021, Northern_Ireland/NIRE-004466/2021, Northern_Ireland/NIRE-004468/2021, Northern_Ireland/NIRE-00446a/2021, Northern_Ireland/NIRE-00446b/2021, Northern_Ireland/NIRE-00446d/2021, Northern_Ireland/NIRE-004470/2021, Northern_Ireland/NIRE-004473/2021, Northern_Ireland/NIRE-004474/2021, Northern_Ireland/NIRE-004475/2021, Northern_Ireland/NIRE-004476/2021, Northern_Ireland/NIRE-004477/2021, Northern_Ireland/NIRE-004478/2021, Northern_Ireland/NIRE-004479/2021, Northern_Ireland/NIRE-00447a/2021, Northern_Ireland/NIRE-00447c/2021, Northern_Ireland/NIRE-00447d/2021, Northern_Ireland/NIRE-00447f/2021, Northern_Ireland/NIRE-004480/2021, Northern_Ireland/NIRE-004487/2021, Northern_Ireland/NIRE-004488/2021, Northern_Ireland/NIRE-004489/2021, Northern_Ireland/NIRE-00448a/2021, Northern_Ireland/NIRE-00448c/2021, Northern_Ireland/NIRE-00448d/2021, Northern_Ireland/NIRE-00448e/2021, Northern_Ireland/NIRE-00448f/2021, Northern_Ireland/NIRE-004490/2021, Northern_Ireland/NIRE-004492/2021, Northern_Ireland/NIRE-004493/2021, Northern_Ireland/NIRE-004495/2021, Northern_Ireland/NIRE-004496/2021, Northern_Ireland/NIRE-004497/2021, Northern_Ireland/NIRE-004498/2021, Northern_Ireland/NIRE-004499/2021, Northern_Ireland/NIRE-00449a/2021, Northern_Ireland/NIRE-00449c/2021, Northern_Ireland/NIRE-00449d/2021, Northern_Ireland/NIRE-00449e/2021, Northern_Ireland/NIRE-00449f/2021, Northern_Ireland/NIRE-0044a0/2021, Northern_Ireland/NIRE-0044a4/2021, Northern_Ireland/NIRE-0044a6/2021, Northern_Ireland/NIRE-0044a7/2021, Northern_Ireland/NIRE-0044a8/2021, Northern_Ireland/NIRE-0044a9/2021, Northern_Ireland/NIRE-0044ac/2021, Northern_Ireland/NIRE-0044ae/2021, Northern_Ireland/NIRE-0044af/2021, Northern_Ireland/NIRE-0044b0/2021, Northern_Ireland/NIRE-0044b1/2021, Northern_Ireland/NIRE-0044b3/2021, Northern_Ireland/NIRE-0044b4/2021, Northern_Ireland/NIRE-0044b7/2021, Northern_Ireland/NIRE-0044b8/2021, Northern_Ireland/NIRE-0044bb/2021, Northern_Ireland/NIRE-0044bc/2021, Northern_Ireland/NIRE-0044bf/2021, Northern_Ireland/NIRE-0044c0/2021, Northern_Ireland/NIRE-0044c1/2021, Northern_Ireland/NIRE-0044c2/2021, Northern_Ireland/NIRE-0044c4/2021, Northern_Ireland/NIRE-0044c5/2021, Northern_Ireland/NIRE-0044c6/2021, Northern_Ireland/NIRE-0044c9/2021, Northern_Ireland/NIRE-0044cb/2021, Northern_Ireland/NIRE-0044cc/2021, Northern_Ireland/NIRE-0044ce/2021, Northern_Ireland/NIRE-0044cf/2021, Northern_Ireland/NIRE-0044d0/2021, Northern_Ireland/NIRE-0044d1/2021, Northern_Ireland/NIRE-0044d2/2021, Northern_Ireland/NIRE-0044d3/2021, Northern_Ireland/NIRE-0044d4/2021, Northern_Ireland/NIRE-0044d5/2021, Northern_Ireland/NIRE-0044d6/2021, Northern_Ireland/NIRE-0044d7/2021, Northern_Ireland/NIRE-0044d8/2021, Northern_Ireland/NIRE-0044d9/2021, Northern_Ireland/NIRE-0044db/2021, Northern_Ireland/NIRE-0044dc/2021, Northern_Ireland/NIRE-0044dd/2021, Northern_Ireland/NIRE-0044e1/2021, Northern_Ireland/NIRE-0044e3/2021, Northern_Ireland/NIRE-0044e8/2021, Northern_Ireland/NIRE-0044ea/2021, Northern_Ireland/NIRE-0044eb/2021, Northern_Ireland/NIRE-0044ec/2021, Northern_Ireland/NIRE-0044ed/2021, Northern_Ireland/NIRE-0044ee/2021, Northern_Ireland/NIRE-0044ef/2021, Northern_Ireland/NIRE-0044f0/2021, Northern_Ireland/NIRE-0044f1/2021, Northern_Ireland/NIRE-0044f2/2021, Northern_Ireland/NIRE-0044f6/2021, Northern_Ireland/NIRE-0044f8/2021, Northern_Ireland/NIRE-0044ff/2021, Northern_Ireland/NIRE-004500/2021, Northern_Ireland/NIRE-004502/2021, Northern_Ireland/NIRE-004503/2021, Northern_Ireland/NIRE-004505/2021, Northern_Ireland/NIRE-004506/2021, Northern_Ireland/NIRE-004507/2021, Northern_Ireland/NIRE-004508/2021, Northern_Ireland/NIRE-00450a/2021, Northern_Ireland/NIRE-00450b/2021, Northern_Ireland/NIRE-00450e/2021, Northern_Ireland/NIRE-00450f/2021, Northern_Ireland/NIRE-004512/2021, Northern_Ireland/NIRE-004514/2021, Northern_Ireland/NIRE-004516/2021, Northern_Ireland/NIRE-004517/2021, Northern_Ireland/NIRE-004518/2021, Northern_Ireland/NIRE-004519/2021, Northern_Ireland/NIRE-00451a/2021, Northern_Ireland/NIRE-00451b/2021, Northern_Ireland/NIRE-00451c/2021, Northern_Ireland/NIRE-00451d/2021, Northern_Ireland/NIRE-00451e/2021, Northern_Ireland/NIRE-00451f/2021, Northern_Ireland/NIRE-004520/2021, Northern_Ireland/NIRE-004521/2021, Northern_Ireland/NIRE-004522/2021, Northern_Ireland/NIRE-004523/2021, Northern_Ireland/NIRE-004524/2021, Northern_Ireland/NIRE-004527/2021, Northern_Ireland/NIRE-004529/2021, Northern_Ireland/NIRE-00452b/2021, Northern_Ireland/NIRE-00452c/2021, Northern_Ireland/NIRE-00452d/2021, Northern_Ireland/NIRE-00452e/2021, Northern_Ireland/NIRE-004532/2021, Northern_Ireland/NIRE-004533/2021, Northern_Ireland/NIRE-004535/2021, Northern_Ireland/NIRE-004536/2021, Northern_Ireland/NIRE-004537/2021, Northern_Ireland/NIRE-004538/2021, Northern_Ireland/NIRE-00453b/2021, Northern_Ireland/NIRE-00453c/2021, Northern_Ireland/NIRE-00453e/2021, Northern_Ireland/NIRE-00453f/2021, Northern_Ireland/NIRE-004541/2021, Northern_Ireland/NIRE-004542/2021, Northern_Ireland/NIRE-004544/2021, Northern_Ireland/NIRE-004547/2021, Northern_Ireland/NIRE-004548/2021, Northern_Ireland/NIRE-004549/2021, Northern_Ireland/NIRE-00454a/2021, Northern_Ireland/NIRE-00454b/2021, Northern_Ireland/NIRE-00454d/2021, Northern_Ireland/NIRE-00454e/2021, Northern_Ireland/NIRE-00454f/2021, Northern_Ireland/NIRE-004552/2021, Northern_Ireland/NIRE-004553/2021, Northern_Ireland/NIRE-004554/2021, Northern_Ireland/NIRE-004555/2021, Northern_Ireland/NIRE-004556/2021, Northern_Ireland/NIRE-004557/2021, Northern_Ireland/NIRE-00455a/2021, Northern_Ireland/NIRE-00455b/2021, Northern_Ireland/NIRE-00455e/2021, Northern_Ireland/NIRE-00455f/2021, Northern_Ireland/NIRE-004560/2021, Northern_Ireland/NIRE-004562/2021, Northern_Ireland/NIRE-004563/2021, Northern_Ireland/NIRE-004569/2021, Northern_Ireland/NIRE-00456b/2021, Northern_Ireland/NIRE-00456e/2021, Northern_Ireland/NIRE-004570/2021, Northern_Ireland/NIRE-004571/2021, Northern_Ireland/NIRE-004572/2021, Northern_Ireland/NIRE-004573/2021, Northern_Ireland/NIRE-004574/2021, Northern_Ireland/NIRE-004579/2021, Northern_Ireland/NIRE-00457a/2021, Northern_Ireland/NIRE-00457b/2021, Northern_Ireland/NIRE-00457c/2021, Northern_Ireland/NIRE-00457f/2021, Northern_Ireland/NIRE-004583/2021, Northern_Ireland/NIRE-004584/2021, Northern_Ireland/NIRE-004585/2021, Northern_Ireland/NIRE-004586/2021, Northern_Ireland/NIRE-004588/2021, Northern_Ireland/NIRE-004589/2021, Northern_Ireland/NIRE-00458b/2021, Northern_Ireland/NIRE-00458c/2021, Northern_Ireland/NIRE-00458d/2021, Northern_Ireland/NIRE-00458e/2021, Northern_Ireland/NIRE-00458f/2021, Northern_Ireland/NIRE-004590/2021, Northern_Ireland/NIRE-004591/2021, Northern_Ireland/NIRE-004593/2021, Northern_Ireland/NIRE-004594/2021, Northern_Ireland/NIRE-004595/2021, Northern_Ireland/NIRE-004596/2021, Northern_Ireland/NIRE-004597/2021, Northern_Ireland/NIRE-00459b/2021, Northern_Ireland/NIRE-0045a0/2021, Northern_Ireland/NIRE-0045a2/2021, Northern_Ireland/NIRE-0045a3/2021, Northern_Ireland/NIRE-0045a4/2021, Northern_Ireland/NIRE-0045a5/2021, Northern_Ireland/NIRE-0045a6/2021, Northern_Ireland/NIRE-0045a9/2021, Northern_Ireland/NIRE-0045ab/2021, Northern_Ireland/NIRE-0045ac/2021, Northern_Ireland/NIRE-0045ad/2021, Northern_Ireland/NIRE-0045ae/2021, Northern_Ireland/NIRE-0045af/2021, Northern_Ireland/NIRE-0045b0/2021, Northern_Ireland/NIRE-0045b2/2021, Northern_Ireland/NIRE-0045b3/2021, Northern_Ireland/NIRE-0045b4/2021, Northern_Ireland/NIRE-0045b5/2021, Northern_Ireland/NIRE-0045b6/2021, Northern_Ireland/NIRE-0045b7/2021, Northern_Ireland/NIRE-0045b8/2021, Northern_Ireland/NIRE-0045c0/2021, Northern_Ireland/NIRE-0045c1/2021, Northern_Ireland/NIRE-0045c3/2021, Northern_Ireland/NIRE-0045c4/2021, Northern_Ireland/NIRE-0045c5/2021, Northern_Ireland/NIRE-0045c7/2021, Northern_Ireland/NIRE-0045c8/2021, Northern_Ireland/NIRE-0045c9/2021, Northern_Ireland/NIRE-0045cb/2021, Northern_Ireland/NIRE-0045cc/2021, Northern_Ireland/NIRE-0045cd/2021, Northern_Ireland/NIRE-0045d0/2021, Northern_Ireland/NIRE-0045d3/2021, Northern_Ireland/NIRE-0045d4/2021, Northern_Ireland/NIRE-0045d5/2021, Northern_Ireland/NIRE-0045d8/2021, Northern_Ireland/NIRE-0045d9/2021, Northern_Ireland/NIRE-0045da/2021, Northern_Ireland/NIRE-0045db/2021, Northern_Ireland/NIRE-0045e5/2021, Northern_Ireland/NIRE-0045e7/2021, Northern_Ireland/NIRE-0045e9/2021, Northern_Ireland/NIRE-0045ea/2021, Northern_Ireland/NIRE-0045eb/2021, Northern_Ireland/NIRE-0045ec/2021, Northern_Ireland/NIRE-0045ee/2021, Northern_Ireland/NIRE-0045ef/2021, Northern_Ireland/NIRE-0045f0/2021, Northern_Ireland/NIRE-0045f1/2021, Northern_Ireland/NIRE-0045f3/2021, Northern_Ireland/NIRE-0045f4/2021, Northern_Ireland/NIRE-0045f5/2021, Northern_Ireland/NIRE-0045f9/2021, Northern_Ireland/NIRE-0045fa/2021, Northern_Ireland/NIRE-0045fc/2021, Northern_Ireland/NIRE-0045fd/2021, Northern_Ireland/NIRE-004601/2021, Northern_Ireland/NIRE-004603/2021, Northern_Ireland/NIRE-004604/2021, Northern_Ireland/NIRE-004605/2021, Northern_Ireland/NIRE-004606/2021, Northern_Ireland/NIRE-004607/2021, Northern_Ireland/NIRE-00460b/2021, Northern_Ireland/NIRE-00460c/2021, Northern_Ireland/NIRE-00460d/2021, Northern_Ireland/NIRE-00460e/2021, Northern_Ireland/NIRE-004610/2021, Northern_Ireland/NIRE-004611/2021, Northern_Ireland/NIRE-004614/2021, Northern_Ireland/NIRE-004615/2021, Northern_Ireland/NIRE-004616/2021, Northern_Ireland/NIRE-004617/2021, Northern_Ireland/NIRE-004619/2021, Northern_Ireland/NIRE-00461a/2021, Northern_Ireland/NIRE-00461d/2021, Northern_Ireland/NIRE-00461f/2021, Northern_Ireland/NIRE-004620/2021, Northern_Ireland/NIRE-004621/2021, Northern_Ireland/NIRE-004622/2021, Northern_Ireland/NIRE-004623/2021, Northern_Ireland/NIRE-004624/2021, Northern_Ireland/NIRE-004627/2021, Northern_Ireland/NIRE-004628/2021, Northern_Ireland/NIRE-004629/2021, Northern_Ireland/NIRE-00462f/2021, Northern_Ireland/NIRE-004631/2021, Northern_Ireland/NIRE-004633/2021, Northern_Ireland/NIRE-004634/2021, Northern_Ireland/NIRE-004635/2021, Northern_Ireland/NIRE-004636/2021, Northern_Ireland/NIRE-004637/2021, Northern_Ireland/NIRE-004638/2021, Northern_Ireland/NIRE-004639/2021, Northern_Ireland/NIRE-00463a/2021, Northern_Ireland/NIRE-00463c/2021, Northern_Ireland/NIRE-00463d/2021, Northern_Ireland/NIRE-00463f/2021, Northern_Ireland/NIRE-004641/2021, Northern_Ireland/NIRE-004642/2021, Northern_Ireland/NIRE-004643/2021, Northern_Ireland/NIRE-004644/2021, Northern_Ireland/NIRE-004645/2021, Northern_Ireland/NIRE-004646/2021, Northern_Ireland/NIRE-00464a/2021, Northern_Ireland/NIRE-00464b/2021, Northern_Ireland/NIRE-00464c/2021, Northern_Ireland/NIRE-00464d/2021, Northern_Ireland/NIRE-00464f/2021, Northern_Ireland/NIRE-004650/2021, Northern_Ireland/NIRE-004651/2021, Northern_Ireland/NIRE-004653/2021, Northern_Ireland/NIRE-004654/2021, Northern_Ireland/NIRE-004655/2021, Northern_Ireland/NIRE-004658/2021, Northern_Ireland/NIRE-004659/2021, Northern_Ireland/NIRE-00465b/2021, Northern_Ireland/NIRE-00465c/2021, Northern_Ireland/NIRE-00465e/2021, Northern_Ireland/NIRE-00465f/2021, Northern_Ireland/NIRE-004660/2021, Northern_Ireland/NIRE-004662/2021, Northern_Ireland/NIRE-004663/2021, Northern_Ireland/NIRE-004666/2021, Northern_Ireland/NIRE-004667/2021, Northern_Ireland/NIRE-004668/2021, Northern_Ireland/NIRE-004669/2021, Northern_Ireland/NIRE-00466c/2021, Northern_Ireland/NIRE-004670/2021, Northern_Ireland/NIRE-004672/2021, Northern_Ireland/NIRE-004674/2021, Northern_Ireland/NIRE-004675/2021, Northern_Ireland/NIRE-004677/2021, Northern_Ireland/NIRE-004678/2021, Northern_Ireland/NIRE-004679/2021, Northern_Ireland/NIRE-00467a/2021, Northern_Ireland/NIRE-00467b/2021, Northern_Ireland/NIRE-00467c/2021, Northern_Ireland/NIRE-00467d/2021, Northern_Ireland/NIRE-00467f/2021, Northern_Ireland/NIRE-004680/2021, Northern_Ireland/NIRE-004681/2021, Northern_Ireland/NIRE-004684/2021, Northern_Ireland/NIRE-004688/2021, Northern_Ireland/NIRE-004689/2021, Northern_Ireland/NIRE-00468a/2021, Northern_Ireland/NIRE-00468b/2021, Northern_Ireland/NIRE-00468c/2021, Northern_Ireland/NIRE-00468d/2021, Northern_Ireland/NIRE-00468f/2021, Northern_Ireland/NIRE-004690/2021, Northern_Ireland/NIRE-004692/2021, Northern_Ireland/NIRE-004693/2021, Northern_Ireland/NIRE-004695/2021, Northern_Ireland/NIRE-004698/2021, Northern_Ireland/NIRE-004699/2021, Northern_Ireland/NIRE-00469a/2021, Northern_Ireland/NIRE-00469b/2021, Northern_Ireland/NIRE-00469d/2021, Northern_Ireland/NIRE-00469e/2021, Northern_Ireland/NIRE-00469f/2021, Northern_Ireland/NIRE-0046a1/2021, Northern_Ireland/NIRE-0046a5/2021, Northern_Ireland/NIRE-0046a6/2021, Northern_Ireland/NIRE-0046a7/2021, Northern_Ireland/NIRE-0046a9/2021, Northern_Ireland/NIRE-0046aa/2021, Northern_Ireland/NIRE-0046ac/2021, Northern_Ireland/NIRE-0046ad/2021, Northern_Ireland/NIRE-0046ae/2021, Northern_Ireland/NIRE-0046af/2021, Northern_Ireland/NIRE-0046b1/2021, Northern_Ireland/NIRE-0046b8/2021, Northern_Ireland/NIRE-0046b9/2021, Northern_Ireland/NIRE-0046ba/2021, Northern_Ireland/NIRE-0046bc/2021, Northern_Ireland/NIRE-0046bd/2021, Northern_Ireland/NIRE-0046be/2021, Northern_Ireland/NIRE-0046c0/2021, Northern_Ireland/NIRE-0046c1/2021, Northern_Ireland/NIRE-0046c3/2021, Northern_Ireland/NIRE-0046c5/2021, Northern_Ireland/NIRE-0046c7/2021, Northern_Ireland/NIRE-0046cc/2021, Northern_Ireland/NIRE-0046cd/2021, Northern_Ireland/NIRE-0046ce/2021, Northern_Ireland/NIRE-0046d0/2021, Northern_Ireland/NIRE-0046d1/2021, Northern_Ireland/NIRE-0046d3/2021, Northern_Ireland/NIRE-0046d6/2021, Northern_Ireland/NIRE-0046d7/2021, Northern_Ireland/NIRE-0046d8/2021, Northern_Ireland/NIRE-0046d9/2021, Northern_Ireland/NIRE-0046da/2021, Northern_Ireland/NIRE-0046db/2021, Northern_Ireland/NIRE-0046dc/2021, Northern_Ireland/NIRE-0046dd/2021, Northern_Ireland/NIRE-0046de/2021, Northern_Ireland/NIRE-0046e0/2021, Northern_Ireland/NIRE-0046e1/2021, Northern_Ireland/NIRE-0046e3/2021, Northern_Ireland/NIRE-0046e4/2021, Northern_Ireland/NIRE-0046e5/2021, Northern_Ireland/NIRE-0046e7/2021, Northern_Ireland/NIRE-0046e8/2021, Northern_Ireland/NIRE-0046e9/2021, Northern_Ireland/NIRE-0046ea/2021, Northern_Ireland/NIRE-0046eb/2021, Northern_Ireland/NIRE-0046ec/2021, Northern_Ireland/NIRE-0046ed/2021, Northern_Ireland/NIRE-0046ee/2021, Northern_Ireland/NIRE-0046ef/2021, Northern_Ireland/NIRE-0046f0/2021, Northern_Ireland/NIRE-0046f1/2021, Northern_Ireland/NIRE-0046f4/2021, Northern_Ireland/NIRE-0046f7/2021, Northern_Ireland/NIRE-0046f8/2021, Northern_Ireland/NIRE-0046f9/2021, Northern_Ireland/NIRE-0046fa/2021, Northern_Ireland/NIRE-0046fb/2021, Northern_Ireland/NIRE-0046fc/2021, Northern_Ireland/NIRE-0046fd/2021, Northern_Ireland/NIRE-0046fe/2021, Northern_Ireland/NIRE-0046ff/2021, Northern_Ireland/NIRE-004701/2021, Northern_Ireland/NIRE-004703/2021, Northern_Ireland/NIRE-004705/2021, Northern_Ireland/NIRE-004706/2021, Northern_Ireland/NIRE-004707/2021, Northern_Ireland/NIRE-004708/2021, Northern_Ireland/NIRE-004709/2021, Northern_Ireland/NIRE-00470a/2021, Northern_Ireland/NIRE-00470d/2021, Northern_Ireland/NIRE-00470e/2021, Northern_Ireland/NIRE-004711/2021, Northern_Ireland/NIRE-004712/2021, Northern_Ireland/NIRE-004714/2021, Northern_Ireland/NIRE-004716/2021, Northern_Ireland/NIRE-004717/2021, Northern_Ireland/NIRE-00471c/2021, Northern_Ireland/NIRE-00471e/2021, Northern_Ireland/NIRE-00471f/2021, Northern_Ireland/NIRE-004720/2021, Northern_Ireland/NIRE-004723/2021, Northern_Ireland/NIRE-004725/2021, Northern_Ireland/NIRE-004727/2021, Northern_Ireland/NIRE-004728/2021, Northern_Ireland/NIRE-004729/2021, Northern_Ireland/NIRE-00472a/2021, Northern_Ireland/NIRE-00472b/2021, Northern_Ireland/NIRE-00472c/2021, Northern_Ireland/NIRE-00472d/2021, Northern_Ireland/NIRE-00472e/2021, Northern_Ireland/NIRE-00472f/2021, Northern_Ireland/NIRE-004730/2021, Northern_Ireland/NIRE-004731/2021, Northern_Ireland/NIRE-004732/2021, Northern_Ireland/NIRE-004733/2021, Northern_Ireland/NIRE-004734/2021, Northern_Ireland/NIRE-004736/2021, Northern_Ireland/NIRE-004737/2021, Northern_Ireland/NIRE-004739/2021, Northern_Ireland/NIRE-00473a/2021, Northern_Ireland/NIRE-00473b/2021, Northern_Ireland/NIRE-00473d/2021, Northern_Ireland/NIRE-00473f/2021, Northern_Ireland/NIRE-004740/2021, Northern_Ireland/NIRE-004741/2021, Northern_Ireland/NIRE-004743/2021, Northern_Ireland/NIRE-004745/2021, Northern_Ireland/NIRE-004746/2021, Northern_Ireland/NIRE-004747/2021, Northern_Ireland/NIRE-004748/2021, Northern_Ireland/NIRE-00474b/2021, Northern_Ireland/NIRE-00474d/2021, Northern_Ireland/NIRE-00474e/2021, Northern_Ireland/NIRE-00474f/2021, Northern_Ireland/NIRE-004750/2021, Northern_Ireland/NIRE-004751/2021, Northern_Ireland/NIRE-004754/2021, Northern_Ireland/NIRE-004758/2021, Northern_Ireland/NIRE-004759/2021, Northern_Ireland/NIRE-00475a/2021, Northern_Ireland/NIRE-00475b/2021, Northern_Ireland/NIRE-00475c/2021, Northern_Ireland/NIRE-00475d/2021, Northern_Ireland/NIRE-00475f/2021, Northern_Ireland/NIRE-004760/2021, Northern_Ireland/NIRE-004764/2021, Northern_Ireland/NIRE-004765/2021, Northern_Ireland/NIRE-004767/2021, Northern_Ireland/NIRE-004768/2021, Northern_Ireland/NIRE-004769/2021, Northern_Ireland/NIRE-00476c/2021, Northern_Ireland/NIRE-00476d/2021, Northern_Ireland/NIRE-004771/2021, Northern_Ireland/NIRE-004772/2021, Northern_Ireland/NIRE-004773/2021, Northern_Ireland/NIRE-004774/2021, Northern_Ireland/NIRE-004775/2021, Northern_Ireland/NIRE-004777/2021, Northern_Ireland/NIRE-004779/2021, Northern_Ireland/NIRE-00477b/2021, Northern_Ireland/NIRE-00477c/2021, Northern_Ireland/NIRE-00477d/2021, Northern_Ireland/NIRE-00477e/2021, Northern_Ireland/NIRE-004780/2021, Northern_Ireland/NIRE-004781/2021, Northern_Ireland/NIRE-004782/2021, Northern_Ireland/NIRE-004784/2021, Northern_Ireland/NIRE-004787/2021, Northern_Ireland/NIRE-004788/2021, Northern_Ireland/NIRE-00478e/2021, Northern_Ireland/NIRE-00478f/2021, Northern_Ireland/NIRE-004790/2021, Northern_Ireland/NIRE-004791/2021, Northern_Ireland/NIRE-004792/2021, Northern_Ireland/NIRE-004793/2021, Northern_Ireland/NIRE-004794/2021, Northern_Ireland/NIRE-004795/2021, Northern_Ireland/NIRE-004796/2021, Northern_Ireland/NIRE-004798/2021, Northern_Ireland/NIRE-004799/2021, Northern_Ireland/NIRE-00479b/2021, Northern_Ireland/NIRE-00479d/2021, Northern_Ireland/NIRE-00479e/2021, Northern_Ireland/NIRE-00479f/2021, Northern_Ireland/NIRE-0047a2/2021, Northern_Ireland/NIRE-0047a3/2021, Northern_Ireland/NIRE-0047a4/2021, Northern_Ireland/NIRE-0047a6/2021, Northern_Ireland/NIRE-0047a7/2021, Northern_Ireland/NIRE-0047a8/2021, Northern_Ireland/NIRE-0047a9/2021, Northern_Ireland/NIRE-0047aa/2021, Northern_Ireland/NIRE-0047ad/2021, Northern_Ireland/NIRE-0047af/2021, Northern_Ireland/NIRE-0047b0/2021, Northern_Ireland/NIRE-0047b1/2021, Northern_Ireland/NIRE-0047b2/2021, Northern_Ireland/NIRE-0047b3/2021, Northern_Ireland/NIRE-0047b5/2021, Northern_Ireland/NIRE-0047b8/2021, Northern_Ireland/NIRE-0047bb/2021, Northern_Ireland/NIRE-0047bc/2021, Northern_Ireland/NIRE-0047be/2021, Northern_Ireland/NIRE-0047bf/2021, Northern_Ireland/NIRE-0047c3/2021, Northern_Ireland/NIRE-0047c5/2021, Northern_Ireland/NIRE-0047c6/2021, Northern_Ireland/NIRE-0047c9/2021, Northern_Ireland/NIRE-0047ca/2021, Northern_Ireland/NIRE-0047d1/2021, Northern_Ireland/NIRE-0047d2/2021, Northern_Ireland/NIRE-0047d3/2021, Northern_Ireland/NIRE-0047d9/2021, Northern_Ireland/NIRE-0047da/2021, Northern_Ireland/NIRE-0047db/2021, Northern_Ireland/NIRE-0047dc/2021, Northern_Ireland/NIRE-0047dd/2021, Northern_Ireland/NIRE-0047de/2021, Northern_Ireland/NIRE-0047e1/2021, Northern_Ireland/NIRE-0047e2/2021, Northern_Ireland/NIRE-0047e4/2021, Northern_Ireland/NIRE-0047e5/2021, Northern_Ireland/NIRE-0047e6/2021, Northern_Ireland/NIRE-0047e7/2021, Northern_Ireland/NIRE-0047e8/2021, Northern_Ireland/NIRE-0047e9/2021, Northern_Ireland/NIRE-0047ea/2021, Northern_Ireland/NIRE-0047ec/2021, Northern_Ireland/NIRE-0047ee/2021, Northern_Ireland/NIRE-0047ef/2021, Northern_Ireland/NIRE-0047f1/2021, Northern_Ireland/NIRE-0047f2/2021, Northern_Ireland/NIRE-0047f5/2021, Northern_Ireland/NIRE-0047f7/2021, Northern_Ireland/NIRE-0047f8/2021, Northern_Ireland/NIRE-0047f9/2021, Northern_Ireland/NIRE-0047fa/2021, Northern_Ireland/NIRE-0047fb/2021, Northern_Ireland/NIRE-0047fc/2021, Northern_Ireland/NIRE-0047fd/2021, Northern_Ireland/NIRE-0047fe/2021, Northern_Ireland/NIRE-0047ff/2021, Northern_Ireland/NIRE-004803/2021, Northern_Ireland/NIRE-004804/2021, Northern_Ireland/NIRE-004805/2021, Northern_Ireland/NIRE-004807/2021, Northern_Ireland/NIRE-004808/2021, Northern_Ireland/NIRE-00480a/2021, Northern_Ireland/NIRE-00480b/2021, Northern_Ireland/NIRE-00480d/2021, Northern_Ireland/NIRE-00480f/2021, Northern_Ireland/NIRE-004810/2021, Northern_Ireland/NIRE-004811/2021, Northern_Ireland/NIRE-004812/2021, Northern_Ireland/NIRE-004813/2021, Northern_Ireland/NIRE-004814/2021, Northern_Ireland/NIRE-004815/2021, Northern_Ireland/NIRE-004816/2021, Northern_Ireland/NIRE-004817/2021, Northern_Ireland/NIRE-004819/2021, Northern_Ireland/NIRE-00481a/2021, Northern_Ireland/NIRE-00481b/2021, Northern_Ireland/NIRE-00481c/2021, Northern_Ireland/NIRE-004820/2021, Northern_Ireland/NIRE-004824/2021, Northern_Ireland/NIRE-004829/2021, Northern_Ireland/NIRE-00482d/2021, Northern_Ireland/NIRE-004831/2021, Northern_Ireland/NIRE-004832/2021, Northern_Ireland/NIRE-004833/2021, Northern_Ireland/NIRE-004836/2021, Northern_Ireland/NIRE-004839/2021, Northern_Ireland/NIRE-00483b/2021, Northern_Ireland/NIRE-00483d/2021, Northern_Ireland/NIRE-00483e/2021, Northern_Ireland/NIRE-004841/2021, Northern_Ireland/NIRE-004842/2021, Northern_Ireland/NIRE-004845/2021, Northern_Ireland/NIRE-004846/2021, Northern_Ireland/NIRE-004847/2021, Northern_Ireland/NIRE-004848/2021, Northern_Ireland/NIRE-004849/2021, Northern_Ireland/NIRE-00484a/2021, Northern_Ireland/NIRE-00484b/2021, Northern_Ireland/NIRE-00484c/2021, Northern_Ireland/NIRE-00484d/2021, Northern_Ireland/NIRE-00484e/2021, Northern_Ireland/NIRE-004850/2021, Northern_Ireland/NIRE-004851/2021, Northern_Ireland/NIRE-004852/2021, Northern_Ireland/NIRE-004853/2021, Northern_Ireland/NIRE-004854/2021, Northern_Ireland/NIRE-004855/2021, Northern_Ireland/NIRE-004856/2021, Northern_Ireland/NIRE-004857/2021, Northern_Ireland/NIRE-004858/2021, Northern_Ireland/NIRE-004859/2021, Northern_Ireland/NIRE-00485a/2021, Northern_Ireland/NIRE-00485b/2021, Northern_Ireland/NIRE-00485e/2021, Northern_Ireland/NIRE-004862/2021, Northern_Ireland/NIRE-004863/2021, Northern_Ireland/NIRE-004865/2021, Northern_Ireland/NIRE-004867/2021, Northern_Ireland/NIRE-004868/2021, Northern_Ireland/NIRE-004869/2021, Northern_Ireland/NIRE-00486a/2021, Northern_Ireland/NIRE-00486c/2021, Northern_Ireland/NIRE-00486e/2021, Northern_Ireland/NIRE-00486f/2021, Northern_Ireland/NIRE-004870/2021, Northern_Ireland/NIRE-004871/2021, Northern_Ireland/NIRE-004872/2021, Northern_Ireland/NIRE-004873/2021, Northern_Ireland/NIRE-004875/2021, Northern_Ireland/NIRE-004876/2021, Northern_Ireland/NIRE-004877/2021, Northern_Ireland/NIRE-004879/2021, Northern_Ireland/NIRE-00487b/2021, Northern_Ireland/NIRE-00487c/2021, Northern_Ireland/NIRE-00487d/2021, Northern_Ireland/NIRE-00487f/2021, Northern_Ireland/NIRE-004881/2021, Northern_Ireland/NIRE-004882/2021, Northern_Ireland/NIRE-004884/2021, Northern_Ireland/NIRE-004887/2021, Northern_Ireland/NIRE-00488a/2021, Northern_Ireland/NIRE-00488b/2021, Northern_Ireland/NIRE-00488c/2021, Northern_Ireland/NIRE-00488e/2021, Northern_Ireland/NIRE-00488f/2021, Northern_Ireland/NIRE-004891/2021, Northern_Ireland/NIRE-004892/2021, Northern_Ireland/NIRE-004893/2021, Northern_Ireland/NIRE-004894/2021, Northern_Ireland/NIRE-004895/2021, Northern_Ireland/NIRE-004897/2021, Northern_Ireland/NIRE-004899/2021, Northern_Ireland/NIRE-00489a/2021, Northern_Ireland/NIRE-00489b/2021, Northern_Ireland/NIRE-00489c/2021, Northern_Ireland/NIRE-00489d/2021, Northern_Ireland/NIRE-00489e/2021, Northern_Ireland/NIRE-00489f/2021, Northern_Ireland/NIRE-0048a5/2021, Northern_Ireland/NIRE-0048a6/2021, Northern_Ireland/NIRE-0048a8/2021, Northern_Ireland/NIRE-0048a9/2021, Northern_Ireland/NIRE-0048aa/2021, Northern_Ireland/NIRE-0048ab/2021, Northern_Ireland/NIRE-0048ac/2021, Northern_Ireland/NIRE-0048ad/2021, Northern_Ireland/NIRE-0048b0/2021, Northern_Ireland/NIRE-0048b1/2021, Northern_Ireland/NIRE-0048b4/2021, Northern_Ireland/NIRE-0048b5/2021, Northern_Ireland/NIRE-0048b6/2021, Northern_Ireland/NIRE-0048b7/2021, Northern_Ireland/NIRE-0048b9/2021, Northern_Ireland/NIRE-0048ba/2021, Northern_Ireland/NIRE-0048bb/2021, Northern_Ireland/NIRE-0048bc/2021, Northern_Ireland/NIRE-0048bf/2021, Northern_Ireland/NIRE-0048c0/2021, Northern_Ireland/NIRE-0048c3/2021, Northern_Ireland/NIRE-0048c4/2021, Northern_Ireland/NIRE-0048c8/2021, Northern_Ireland/NIRE-0048c9/2021, Northern_Ireland/NIRE-0048ca/2021, Northern_Ireland/NIRE-0048cb/2021, Northern_Ireland/NIRE-0048cd/2021, Northern_Ireland/NIRE-0048ce/2021, Northern_Ireland/NIRE-0048cf/2021, Northern_Ireland/NIRE-0048d0/2021, Northern_Ireland/NIRE-0048d1/2021, Northern_Ireland/NIRE-0048d5/2021, Northern_Ireland/NIRE-0048d7/2021, Northern_Ireland/NIRE-0048d8/2021, Northern_Ireland/NIRE-0048d9/2021, Northern_Ireland/NIRE-0048db/2021, Northern_Ireland/NIRE-0048dc/2021, Northern_Ireland/NIRE-0048dd/2021, Northern_Ireland/NIRE-0048de/2021, Northern_Ireland/NIRE-0048df/2021, Northern_Ireland/NIRE-0048e0/2021, Northern_Ireland/NIRE-0048e1/2021, Northern_Ireland/NIRE-0048e5/2021, Northern_Ireland/NIRE-0048e7/2021, Northern_Ireland/NIRE-0048ec/2021, Northern_Ireland/NIRE-0048ed/2021, Northern_Ireland/NIRE-0048ee/2021, Northern_Ireland/NIRE-0048ef/2021, Northern_Ireland/NIRE-0048f1/2021, Northern_Ireland/NIRE-0048f2/2021, Northern_Ireland/NIRE-0048f3/2021, Northern_Ireland/NIRE-0048f5/2021, Northern_Ireland/NIRE-0048f6/2021, Northern_Ireland/NIRE-0048f9/2021, Northern_Ireland/NIRE-0048fb/2021, Northern_Ireland/NIRE-0048fd/2021, Northern_Ireland/NIRE-0048fe/2021, Northern_Ireland/NIRE-0048ff/2021, Northern_Ireland/NIRE-004901/2021, Northern_Ireland/NIRE-004902/2021, Northern_Ireland/NIRE-004903/2021, Northern_Ireland/NIRE-004904/2021, Northern_Ireland/NIRE-004905/2021, Northern_Ireland/NIRE-004906/2021, Northern_Ireland/NIRE-004907/2021, Northern_Ireland/NIRE-004909/2021, Northern_Ireland/NIRE-00490b/2021, Northern_Ireland/NIRE-00490c/2021, Northern_Ireland/NIRE-00490d/2021, Northern_Ireland/NIRE-00490e/2021, Northern_Ireland/NIRE-00490f/2021, Northern_Ireland/NIRE-004912/2021, Northern_Ireland/NIRE-004913/2021, Northern_Ireland/NIRE-004915/2021, Northern_Ireland/NIRE-00491b/2021, Northern_Ireland/NIRE-00491c/2021, Northern_Ireland/NIRE-00491d/2021, Northern_Ireland/NIRE-00491f/2021, Northern_Ireland/NIRE-004921/2021, Northern_Ireland/NIRE-004922/2021, Northern_Ireland/NIRE-004924/2021, Northern_Ireland/NIRE-004925/2021, Northern_Ireland/NIRE-004926/2021, Northern_Ireland/NIRE-004928/2021, Northern_Ireland/NIRE-004929/2021, Northern_Ireland/NIRE-004930/2021, Northern_Ireland/NIRE-004931/2021, Northern_Ireland/NIRE-004932/2021, Northern_Ireland/NIRE-004933/2021, Northern_Ireland/NIRE-004935/2021, Northern_Ireland/NIRE-004937/2021, Northern_Ireland/NIRE-004938/2021, Northern_Ireland/NIRE-004939/2021, Northern_Ireland/NIRE-00493a/2021, Northern_Ireland/NIRE-00493b/2021, Northern_Ireland/NIRE-00493f/2021, Northern_Ireland/NIRE-004940/2021, Northern_Ireland/NIRE-004941/2021, Northern_Ireland/NIRE-004942/2021, Northern_Ireland/NIRE-004943/2021, Northern_Ireland/NIRE-004947/2021, Northern_Ireland/NIRE-004949/2021, Northern_Ireland/NIRE-00494a/2021, Northern_Ireland/NIRE-00494c/2021, Northern_Ireland/NIRE-00494d/2021, Northern_Ireland/NIRE-00494e/2021, Northern_Ireland/NIRE-00494f/2021, Northern_Ireland/NIRE-004950/2021, Northern_Ireland/NIRE-004951/2021, Northern_Ireland/NIRE-004952/2021, Northern_Ireland/NIRE-004954/2021, Northern_Ireland/NIRE-004955/2021, Northern_Ireland/NIRE-004956/2021, Northern_Ireland/NIRE-004959/2021, Northern_Ireland/NIRE-00495c/2021, Northern_Ireland/NIRE-00495e/2021, Northern_Ireland/NIRE-00495f/2021, Northern_Ireland/NIRE-004960/2021, Northern_Ireland/NIRE-004963/2021, Northern_Ireland/NIRE-004964/2021, Northern_Ireland/NIRE-004965/2021, Northern_Ireland/NIRE-004967/2021, Northern_Ireland/NIRE-004968/2021, Northern_Ireland/NIRE-004969/2021, Northern_Ireland/NIRE-00496b/2021, Northern_Ireland/NIRE-00496d/2021, Northern_Ireland/NIRE-00496e/2021, Northern_Ireland/NIRE-00496f/2021, Northern_Ireland/NIRE-004970/2021, Northern_Ireland/NIRE-004971/2021, Northern_Ireland/NIRE-004972/2021, Northern_Ireland/NIRE-004973/2021, Northern_Ireland/NIRE-004974/2021, Northern_Ireland/NIRE-004977/2021, Northern_Ireland/NIRE-004978/2021, Northern_Ireland/NIRE-00497a/2021, Northern_Ireland/NIRE-00497c/2021, Northern_Ireland/NIRE-00497d/2021, Northern_Ireland/NIRE-004980/2021, Northern_Ireland/NIRE-004981/2021, Northern_Ireland/NIRE-004983/2021, Northern_Ireland/NIRE-004984/2021, Northern_Ireland/NIRE-004986/2021, Northern_Ireland/NIRE-004987/2021, Northern_Ireland/NIRE-004988/2021, Northern_Ireland/NIRE-004989/2021, Northern_Ireland/NIRE-00498b/2021, Northern_Ireland/NIRE-00498d/2021, Northern_Ireland/NIRE-00498e/2021, Northern_Ireland/NIRE-00498f/2021, Northern_Ireland/NIRE-004992/2021, Northern_Ireland/NIRE-004993/2021, Northern_Ireland/NIRE-004994/2021, Northern_Ireland/NIRE-004999/2021, Northern_Ireland/NIRE-00499a/2021, Northern_Ireland/NIRE-00499b/2021, Northern_Ireland/NIRE-00499c/2021, Northern_Ireland/NIRE-00499d/2021, Northern_Ireland/NIRE-0049a1/2021, Northern_Ireland/NIRE-0049a2/2021, Northern_Ireland/NIRE-0049a4/2021, Northern_Ireland/NIRE-0049a5/2021, Northern_Ireland/NIRE-0049a6/2021, Northern_Ireland/NIRE-0049a7/2021, Northern_Ireland/NIRE-0049a8/2021, Northern_Ireland/NIRE-0049aa/2021, Northern_Ireland/NIRE-0049ab/2021, Northern_Ireland/NIRE-0049ac/2021, Northern_Ireland/NIRE-0049ad/2021, Northern_Ireland/NIRE-0049ae/2021, Northern_Ireland/NIRE-0049af/2021, Northern_Ireland/NIRE-0049b0/2021, Northern_Ireland/NIRE-0049b1/2021, Northern_Ireland/NIRE-0049b2/2021, Northern_Ireland/NIRE-0049b3/2021, Northern_Ireland/NIRE-0049b4/2021, Northern_Ireland/NIRE-0049b8/2021, Northern_Ireland/NIRE-0049b9/2021, Northern_Ireland/NIRE-0049be/2021, Northern_Ireland/NIRE-0049bf/2021, Northern_Ireland/NIRE-0049c0/2021, Northern_Ireland/NIRE-0049c1/2021, Northern_Ireland/NIRE-0049c2/2021, Northern_Ireland/NIRE-0049c3/2021, Northern_Ireland/NIRE-0049c4/2021, Northern_Ireland/NIRE-0049c6/2021, Northern_Ireland/NIRE-0049c7/2021, Northern_Ireland/NIRE-0049c8/2021, Northern_Ireland/NIRE-0049cb/2021, Northern_Ireland/NIRE-0049ce/2021, Northern_Ireland/NIRE-0049d2/2021, Northern_Ireland/NIRE-0049d3/2021, Northern_Ireland/NIRE-0049d4/2021, Northern_Ireland/NIRE-0049d7/2021, Northern_Ireland/NIRE-0049d8/2021, Northern_Ireland/NIRE-0049da/2021, Northern_Ireland/NIRE-0049db/2021, Northern_Ireland/NIRE-0049dc/2021, Northern_Ireland/NIRE-0049dd/2021, Northern_Ireland/NIRE-0049df/2021, Northern_Ireland/NIRE-0049e3/2021, Northern_Ireland/NIRE-0049e5/2021, Northern_Ireland/NIRE-0049e6/2021, Northern_Ireland/NIRE-0049e7/2021, Northern_Ireland/NIRE-0049e8/2021, Northern_Ireland/NIRE-0049e9/2021, Northern_Ireland/NIRE-0049eb/2021, Northern_Ireland/NIRE-0049ec/2021, Northern_Ireland/NIRE-0049ed/2021, Northern_Ireland/NIRE-0049ee/2021, Northern_Ireland/NIRE-0049ef/2021, Northern_Ireland/NIRE-0049f1/2021, Northern_Ireland/NIRE-0049f3/2021, Northern_Ireland/NIRE-0049f4/2021, Northern_Ireland/NIRE-0049f6/2021, Northern_Ireland/NIRE-0049f7/2021, Northern_Ireland/NIRE-0049f8/2021, Northern_Ireland/NIRE-0049f9/2021, Northern_Ireland/NIRE-0049fc/2021, Northern_Ireland/NIRE-0049fd/2021, Northern_Ireland/NIRE-004a00/2021, Northern_Ireland/NIRE-004a01/2021, Northern_Ireland/NIRE-004a02/2021, Northern_Ireland/NIRE-004a03/2021, Northern_Ireland/NIRE-004a05/2021, Northern_Ireland/NIRE-004a06/2021, Northern_Ireland/NIRE-004a08/2021, Northern_Ireland/NIRE-004a09/2021, Northern_Ireland/NIRE-004a0b/2021, Northern_Ireland/NIRE-004a0c/2021, Northern_Ireland/NIRE-004a0e/2021, Northern_Ireland/NIRE-004a10/2021, Northern_Ireland/NIRE-004a13/2021, Northern_Ireland/NIRE-004a14/2021, Northern_Ireland/NIRE-004a15/2021, Northern_Ireland/NIRE-004a16/2021, Northern_Ireland/NIRE-004a17/2021, Northern_Ireland/NIRE-004a18/2021, Northern_Ireland/NIRE-004a19/2021, Northern_Ireland/NIRE-004a23/2021, Northern_Ireland/NIRE-004a24/2021, Northern_Ireland/NIRE-004a25/2021, Northern_Ireland/NIRE-004a28/2021, Northern_Ireland/NIRE-004a29/2021, Northern_Ireland/NIRE-004a2a/2021, Northern_Ireland/NIRE-004a2b/2021, Northern_Ireland/NIRE-004a2d/2021, Northern_Ireland/NIRE-004a31/2021, Northern_Ireland/NIRE-004a32/2021, Northern_Ireland/NIRE-004a35/2021, Northern_Ireland/NIRE-004a36/2021, Northern_Ireland/NIRE-004a39/2021, Northern_Ireland/NIRE-004a3a/2021, Northern_Ireland/NIRE-004a3c/2021, Northern_Ireland/NIRE-004a3d/2021, Northern_Ireland/NIRE-004a3e/2021, Northern_Ireland/NIRE-004a41/2021, Northern_Ireland/NIRE-004a42/2021, Northern_Ireland/NIRE-004a45/2021, Northern_Ireland/NIRE-004a47/2021, Northern_Ireland/NIRE-004a48/2021, Northern_Ireland/NIRE-004a49/2021, Northern_Ireland/NIRE-004a4d/2021, Northern_Ireland/NIRE-004a4e/2021, Northern_Ireland/NIRE-004a4f/2021, Northern_Ireland/NIRE-004a50/2021, Northern_Ireland/NIRE-004a51/2021, Northern_Ireland/NIRE-004a52/2021, Northern_Ireland/NIRE-004a53/2021, Northern_Ireland/NIRE-004a54/2021, Northern_Ireland/NIRE-004a55/2021, Northern_Ireland/NIRE-004a56/2021, Northern_Ireland/NIRE-004a57/2021, Northern_Ireland/NIRE-004a58/2021, Northern_Ireland/NIRE-004a59/2021, Northern_Ireland/NIRE-004a5a/2021, Northern_Ireland/NIRE-004a5c/2021, Northern_Ireland/NIRE-004a5d/2021, Northern_Ireland/NIRE-004a5f/2021, Northern_Ireland/NIRE-004a60/2021, Northern_Ireland/NIRE-004a61/2021, Northern_Ireland/NIRE-004a63/2021, Northern_Ireland/NIRE-004a65/2021, Northern_Ireland/NIRE-004a66/2021, Northern_Ireland/NIRE-004a67/2021, Northern_Ireland/NIRE-004a6a/2021, Northern_Ireland/NIRE-004a6b/2021, Northern_Ireland/NIRE-004a6c/2021, Northern_Ireland/NIRE-004a6d/2021, Northern_Ireland/NIRE-004a6e/2021, Northern_Ireland/NIRE-004a70/2021, Northern_Ireland/NIRE-004a72/2021, Northern_Ireland/NIRE-004a74/2021, Northern_Ireland/NIRE-004a77/2021, Northern_Ireland/NIRE-004a78/2021, Northern_Ireland/NIRE-004a79/2021, Northern_Ireland/NIRE-004a7b/2021, Northern_Ireland/NIRE-004a7c/2021, Northern_Ireland/NIRE-004a7d/2021, Northern_Ireland/NIRE-004a7e/2021, Northern_Ireland/NIRE-004a7f/2021, Northern_Ireland/NIRE-004a80/2021, Northern_Ireland/NIRE-004a81/2021, Northern_Ireland/NIRE-004a82/2021, Northern_Ireland/NIRE-004a83/2021, Northern_Ireland/NIRE-004a84/2021, Northern_Ireland/NIRE-004a85/2021, Northern_Ireland/NIRE-004a87/2021, Northern_Ireland/NIRE-004a88/2021, Northern_Ireland/NIRE-004a8a/2021, Northern_Ireland/NIRE-004a8b/2021, Northern_Ireland/NIRE-004a8c/2021, Northern_Ireland/NIRE-004a8d/2021, Northern_Ireland/NIRE-004a8e/2021, Northern_Ireland/NIRE-004a8f/2021, Northern_Ireland/NIRE-004a91/2021, Northern_Ireland/NIRE-004a97/2021, Northern_Ireland/NIRE-004a99/2021, Northern_Ireland/NIRE-004a9a/2021, Northern_Ireland/NIRE-004a9b/2021, Northern_Ireland/NIRE-004aa0/2021, Northern_Ireland/NIRE-004aa2/2021, Northern_Ireland/NIRE-004aa5/2021, Northern_Ireland/NIRE-004aa6/2021, Northern_Ireland/NIRE-004aaa/2021, Northern_Ireland/NIRE-004aab/2021, Northern_Ireland/NIRE-004aad/2021, Northern_Ireland/NIRE-004aae/2021, Northern_Ireland/NIRE-004ab0/2021, Northern_Ireland/NIRE-004ab3/2021, Northern_Ireland/NIRE-004ab4/2021, Northern_Ireland/NIRE-004ab5/2021, Northern_Ireland/NIRE-004ab6/2021, Northern_Ireland/NIRE-004ab7/2021, Northern_Ireland/NIRE-004ab8/2021, Northern_Ireland/NIRE-004aba/2021, Northern_Ireland/NIRE-004abb/2021, Northern_Ireland/NIRE-004abe/2021, Northern_Ireland/NIRE-004abf/2021, Northern_Ireland/NIRE-004ac1/2021, Northern_Ireland/NIRE-004ac5/2021, Northern_Ireland/NIRE-004ac6/2021, Northern_Ireland/NIRE-004ac7/2021, Northern_Ireland/NIRE-004ac8/2021, Northern_Ireland/NIRE-004acd/2021, Northern_Ireland/NIRE-004acf/2021, Northern_Ireland/NIRE-004ad0/2021, Northern_Ireland/NIRE-004ad1/2021, Northern_Ireland/NIRE-004ad2/2021, Northern_Ireland/NIRE-004ad4/2021, Northern_Ireland/NIRE-004ad5/2021, Northern_Ireland/NIRE-004ad6/2021, Northern_Ireland/NIRE-004ad8/2021, Northern_Ireland/NIRE-004ad9/2021, Northern_Ireland/NIRE-004ada/2021, Northern_Ireland/NIRE-004adb/2021, Northern_Ireland/NIRE-004add/2021, Northern_Ireland/NIRE-004ade/2021, Northern_Ireland/NIRE-004ae1/2021, Northern_Ireland/NIRE-004ae2/2021, Northern_Ireland/NIRE-004ae3/2021, Northern_Ireland/NIRE-004ae5/2021, Northern_Ireland/NIRE-004ae6/2021, Northern_Ireland/NIRE-004ae7/2021, Northern_Ireland/NIRE-004ae8/2021, Northern_Ireland/NIRE-004ae9/2021, Northern_Ireland/NIRE-004aeb/2021, Northern_Ireland/NIRE-004af1/2021, Northern_Ireland/NIRE-004af2/2021, Northern_Ireland/NIRE-004af4/2021, Northern_Ireland/NIRE-004af5/2021, Northern_Ireland/NIRE-004af7/2021, Northern_Ireland/NIRE-004afb/2021, Northern_Ireland/NIRE-004afe/2021, Northern_Ireland/NIRE-004aff/2021, Northern_Ireland/NIRE-004b01/2021, Northern_Ireland/NIRE-004b02/2021, Northern_Ireland/NIRE-004b04/2021, Northern_Ireland/NIRE-004b05/2021, Northern_Ireland/NIRE-004b06/2021, Northern_Ireland/NIRE-004b07/2021, Northern_Ireland/NIRE-004b08/2021, Northern_Ireland/NIRE-004b09/2021, Northern_Ireland/NIRE-004b0a/2021, Northern_Ireland/NIRE-004b0b/2021, Northern_Ireland/NIRE-004b0e/2021, Northern_Ireland/NIRE-004b10/2021, Northern_Ireland/NIRE-004b13/2021, Northern_Ireland/NIRE-004b14/2021, Northern_Ireland/NIRE-004b15/2021, Northern_Ireland/NIRE-004b16/2021, Northern_Ireland/NIRE-004b18/2021, Northern_Ireland/NIRE-004b19/2021, Northern_Ireland/NIRE-004b1a/2021, Northern_Ireland/NIRE-004b1d/2021, Northern_Ireland/NIRE-004b1f/2021, Northern_Ireland/NIRE-004b20/2021, Northern_Ireland/NIRE-004b21/2021, Northern_Ireland/NIRE-004b23/2021, Northern_Ireland/NIRE-004b24/2021, Northern_Ireland/NIRE-004b28/2021, Northern_Ireland/NIRE-004b29/2021, Northern_Ireland/NIRE-004b2a/2021, Northern_Ireland/NIRE-004b2f/2021, Northern_Ireland/NIRE-004b33/2021, Northern_Ireland/NIRE-004b36/2021, Northern_Ireland/NIRE-004b38/2021, Northern_Ireland/NIRE-004b39/2021, Northern_Ireland/NIRE-004b3a/2021, Northern_Ireland/NIRE-004b3c/2021, Northern_Ireland/NIRE-004b3d/2021, Northern_Ireland/NIRE-004b3f/2021, Northern_Ireland/NIRE-004b40/2021, Northern_Ireland/NIRE-004b42/2021, Northern_Ireland/NIRE-004b43/2021, Northern_Ireland/NIRE-004b48/2021, Northern_Ireland/NIRE-004b49/2021, Northern_Ireland/NIRE-004b4c/2021, Northern_Ireland/NIRE-004b4e/2021, Northern_Ireland/NIRE-004b4f/2021, Northern_Ireland/NIRE-004b50/2021, Northern_Ireland/NIRE-004b51/2021, Northern_Ireland/NIRE-004b52/2021, Northern_Ireland/NIRE-004b53/2021, Northern_Ireland/NIRE-004b54/2021, Northern_Ireland/NIRE-004b55/2021, Northern_Ireland/NIRE-004b58/2021, Northern_Ireland/NIRE-004b5a/2021, Northern_Ireland/NIRE-004b5b/2021, Northern_Ireland/NIRE-004b5c/2021, Northern_Ireland/NIRE-004b5d/2021, Northern_Ireland/NIRE-004b5e/2021, Northern_Ireland/NIRE-004b5f/2021, Northern_Ireland/NIRE-004b60/2021, Northern_Ireland/NIRE-004b62/2021, Northern_Ireland/NIRE-004b64/2021, Northern_Ireland/NIRE-004b65/2021, Northern_Ireland/NIRE-004b66/2021, Northern_Ireland/NIRE-004b67/2021, Northern_Ireland/NIRE-004b69/2021, Northern_Ireland/NIRE-004b6a/2021, Northern_Ireland/NIRE-004b6c/2021, Northern_Ireland/NIRE-004b6d/2021, Northern_Ireland/NIRE-004b6f/2021, Northern_Ireland/NIRE-004b70/2021, Northern_Ireland/NIRE-004b74/2021, Northern_Ireland/NIRE-004b77/2021, Northern_Ireland/NIRE-004b79/2021, Northern_Ireland/NIRE-004b7b/2021, Northern_Ireland/NIRE-004b7e/2021, Northern_Ireland/NIRE-004b81/2021, Northern_Ireland/NIRE-004b83/2021, Northern_Ireland/NIRE-004b84/2021, Northern_Ireland/NIRE-004b86/2021, Northern_Ireland/NIRE-004b87/2021, Northern_Ireland/NIRE-004b88/2021, Northern_Ireland/NIRE-004b89/2021, Northern_Ireland/NIRE-004b8a/2021, Northern_Ireland/NIRE-004b8b/2021, Northern_Ireland/NIRE-004b8c/2021, Northern_Ireland/NIRE-004b8e/2021, Northern_Ireland/NIRE-004b8f/2021, Northern_Ireland/NIRE-004b90/2021, Northern_Ireland/NIRE-004b94/2021, Northern_Ireland/NIRE-004b97/2021, Northern_Ireland/NIRE-004b9a/2021, Northern_Ireland/NIRE-004b9b/2021, Northern_Ireland/NIRE-004b9e/2021, Northern_Ireland/NIRE-004ba0/2021, Northern_Ireland/NIRE-004ba1/2021, Northern_Ireland/NIRE-004ba3/2021, Northern_Ireland/NIRE-004ba4/2021, Northern_Ireland/NIRE-004ba6/2021, Northern_Ireland/NIRE-004ba7/2021, Northern_Ireland/NIRE-004ba9/2021, Northern_Ireland/NIRE-004baa/2021, Northern_Ireland/NIRE-004bab/2021, Northern_Ireland/NIRE-004bae/2021, Northern_Ireland/NIRE-004bb1/2021, Northern_Ireland/NIRE-004bb2/2021, Northern_Ireland/NIRE-004bb3/2021, Northern_Ireland/NIRE-004bb4/2021, Northern_Ireland/NIRE-004bb6/2021, Northern_Ireland/NIRE-004bb7/2021, Northern_Ireland/NIRE-004bb8/2021, Northern_Ireland/NIRE-004bba/2021, Northern_Ireland/NIRE-004bbb/2021, Northern_Ireland/NIRE-004bbc/2021, Northern_Ireland/NIRE-004bbd/2021, Northern_Ireland/NIRE-004bbe/2021, Northern_Ireland/NIRE-004bbf/2021, Northern_Ireland/NIRE-004bc0/2021, Northern_Ireland/NIRE-004bc1/2021, Northern_Ireland/NIRE-004bc2/2021, Northern_Ireland/NIRE-004bc3/2021, Northern_Ireland/NIRE-004bc5/2021, Northern_Ireland/NIRE-004bc6/2021, Northern_Ireland/NIRE-004bc7/2021, Northern_Ireland/NIRE-004bc8/2021, Northern_Ireland/NIRE-004bc9/2021, Northern_Ireland/NIRE-004bcd/2021, Northern_Ireland/NIRE-004bce/2021, Northern_Ireland/NIRE-004bd0/2021, Northern_Ireland/NIRE-004bd4/2021, Northern_Ireland/NIRE-004bd5/2021, Northern_Ireland/NIRE-004bd6/2021, Northern_Ireland/NIRE-004bd8/2021, Northern_Ireland/NIRE-004bd9/2021, Northern_Ireland/NIRE-004bda/2021, Northern_Ireland/NIRE-004bdc/2021, Northern_Ireland/NIRE-004bdd/2021, Northern_Ireland/NIRE-004bde/2021, Northern_Ireland/NIRE-004be1/2021, Northern_Ireland/NIRE-004be3/2021, Northern_Ireland/NIRE-004be4/2021, Northern_Ireland/NIRE-004be5/2021, Northern_Ireland/NIRE-004be6/2021, Northern_Ireland/NIRE-004be7/2021, Northern_Ireland/NIRE-004beb/2021, Northern_Ireland/NIRE-004bed/2021, Northern_Ireland/NIRE-004bf0/2021, Northern_Ireland/NIRE-004bf2/2021, Northern_Ireland/NIRE-004bf4/2021, Northern_Ireland/NIRE-004bf5/2021, Northern_Ireland/NIRE-004bf6/2021, Northern_Ireland/NIRE-004bf7/2021, Northern_Ireland/NIRE-004bf9/2021, Northern_Ireland/NIRE-004bfa/2021, Northern_Ireland/NIRE-004bfb/2021, Northern_Ireland/NIRE-004bfc/2021, Northern_Ireland/NIRE-004bfd/2021, Northern_Ireland/NIRE-004c00/2021, Northern_Ireland/NIRE-004c02/2021, Northern_Ireland/NIRE-004c04/2021, Northern_Ireland/NIRE-004c06/2021, Northern_Ireland/NIRE-004c0e/2021, Northern_Ireland/NIRE-004c0f/2021, Northern_Ireland/NIRE-004c12/2021, Northern_Ireland/NIRE-004c13/2021, Northern_Ireland/NIRE-004c14/2021, Northern_Ireland/NIRE-004c15/2021, Northern_Ireland/NIRE-004c16/2021, Northern_Ireland/NIRE-004c17/2021, Northern_Ireland/NIRE-004c18/2021, Northern_Ireland/NIRE-004c1b/2021, Northern_Ireland/NIRE-004c1c/2021, Northern_Ireland/NIRE-004c1d/2021, Northern_Ireland/NIRE-004c1e/2021, Northern_Ireland/NIRE-004c1f/2021, Northern_Ireland/NIRE-004c20/2021, Northern_Ireland/NIRE-004c24/2021, Northern_Ireland/NIRE-004c27/2021, Northern_Ireland/NIRE-004c28/2021, Northern_Ireland/NIRE-004c2a/2021, Northern_Ireland/NIRE-004c2c/2021, Northern_Ireland/NIRE-004c2d/2021, Northern_Ireland/NIRE-004c2e/2021, Northern_Ireland/NIRE-004c30/2021, Northern_Ireland/NIRE-004c31/2021, Northern_Ireland/NIRE-004c32/2021, Northern_Ireland/NIRE-004c35/2021, Northern_Ireland/NIRE-004c36/2021, Northern_Ireland/NIRE-004c37/2021, Northern_Ireland/NIRE-004c38/2021, Northern_Ireland/NIRE-004c3a/2021, Northern_Ireland/NIRE-004c3b/2021, Northern_Ireland/NIRE-004c3c/2021, Northern_Ireland/NIRE-004c3d/2021, Northern_Ireland/NIRE-004c3f/2021, Northern_Ireland/NIRE-004c40/2021, Northern_Ireland/NIRE-004c41/2021, Northern_Ireland/NIRE-004c42/2021, Northern_Ireland/NIRE-004c44/2021, Northern_Ireland/NIRE-004c45/2021, Northern_Ireland/NIRE-004c46/2021, Northern_Ireland/NIRE-004c47/2021, Northern_Ireland/NIRE-004c48/2021, Northern_Ireland/NIRE-004c49/2021, Northern_Ireland/NIRE-004c4a/2021, Northern_Ireland/NIRE-004c4b/2021, Northern_Ireland/NIRE-004c4c/2021, Northern_Ireland/NIRE-004c4e/2021, Northern_Ireland/NIRE-004c50/2021, Northern_Ireland/NIRE-004c52/2021, Northern_Ireland/NIRE-004c53/2021, Northern_Ireland/NIRE-004c54/2021, Northern_Ireland/NIRE-004c55/2021, Northern_Ireland/NIRE-004c56/2021, Northern_Ireland/NIRE-004c58/2021, Northern_Ireland/NIRE-004c59/2021, Northern_Ireland/NIRE-004c5a/2021, Northern_Ireland/NIRE-004c5c/2021, Northern_Ireland/NIRE-004c5d/2021, Northern_Ireland/NIRE-004c5e/2021, Northern_Ireland/NIRE-004c5f/2021, Northern_Ireland/NIRE-004c60/2021, Northern_Ireland/NIRE-004c61/2021, Northern_Ireland/NIRE-004c62/2021, Northern_Ireland/NIRE-004c63/2021, Northern_Ireland/NIRE-004c64/2021, Northern_Ireland/NIRE-004c66/2021, Northern_Ireland/NIRE-004c67/2021, Northern_Ireland/NIRE-004c68/2021, Northern_Ireland/NIRE-004c69/2021, Northern_Ireland/NIRE-004c6b/2021, Northern_Ireland/NIRE-004c6c/2021, Northern_Ireland/NIRE-004c6f/2021, Northern_Ireland/NIRE-004c70/2021, Northern_Ireland/NIRE-004c71/2021, Northern_Ireland/NIRE-004c72/2021, Northern_Ireland/NIRE-004c73/2021, Northern_Ireland/NIRE-004c75/2021, Northern_Ireland/NIRE-004c78/2021, Northern_Ireland/NIRE-004c79/2021, Northern_Ireland/NIRE-004c7b/2021, Northern_Ireland/NIRE-004c7e/2021, Northern_Ireland/NIRE-004c7f/2021, Northern_Ireland/NIRE-004c80/2021, Northern_Ireland/NIRE-004c83/2021, Northern_Ireland/NIRE-004c86/2021, Northern_Ireland/NIRE-004c87/2021, Northern_Ireland/NIRE-004c88/2021, Northern_Ireland/NIRE-004c89/2021, Northern_Ireland/NIRE-004c8a/2021, Northern_Ireland/NIRE-004c8b/2021, Northern_Ireland/NIRE-004c8d/2021, Northern_Ireland/NIRE-004c8e/2021, Northern_Ireland/NIRE-004c8f/2021, Northern_Ireland/NIRE-004c90/2021, Northern_Ireland/NIRE-004c91/2021, Northern_Ireland/NIRE-004c93/2021, Northern_Ireland/NIRE-004c94/2021, Northern_Ireland/NIRE-004c96/2021, Northern_Ireland/NIRE-004c97/2021, Northern_Ireland/NIRE-004c98/2021, Northern_Ireland/NIRE-004c99/2021, Northern_Ireland/NIRE-004c9a/2021, Northern_Ireland/NIRE-004c9c/2021, Northern_Ireland/NIRE-004c9e/2021, Northern_Ireland/NIRE-004c9f/2021, Northern_Ireland/NIRE-004ca0/2021, Northern_Ireland/NIRE-004ca2/2021, Northern_Ireland/NIRE-004ca4/2021, Northern_Ireland/NIRE-004ca5/2021, Northern_Ireland/NIRE-004ca6/2021, Northern_Ireland/NIRE-004ca7/2021, Northern_Ireland/NIRE-004ca8/2021, Northern_Ireland/NIRE-004ca9/2021, Northern_Ireland/NIRE-004caa/2021, Northern_Ireland/NIRE-004cac/2021, Northern_Ireland/NIRE-004cae/2021, Northern_Ireland/NIRE-004cb0/2021, Northern_Ireland/NIRE-004cb2/2021, Northern_Ireland/NIRE-004cb3/2021, Northern_Ireland/NIRE-004cb9/2021, Northern_Ireland/NIRE-004cbb/2021, Northern_Ireland/NIRE-004cbc/2021, Northern_Ireland/NIRE-004cbd/2021, Northern_Ireland/NIRE-004cbe/2021, Northern_Ireland/NIRE-004cbf/2021, Northern_Ireland/NIRE-004cc1/2021, Northern_Ireland/NIRE-004cc4/2021, Northern_Ireland/NIRE-004cc7/2021, Northern_Ireland/NIRE-004cc8/2021, Northern_Ireland/NIRE-004cc9/2021, Northern_Ireland/NIRE-004cca/2021, Northern_Ireland/NIRE-004ccb/2021, Northern_Ireland/NIRE-004ccc/2021, Northern_Ireland/NIRE-004ccd/2021, Northern_Ireland/NIRE-004cd0/2021, Northern_Ireland/NIRE-004cd1/2021, Northern_Ireland/NIRE-004cd3/2021, Northern_Ireland/NIRE-004cd4/2021, Northern_Ireland/NIRE-004cd7/2021, Northern_Ireland/NIRE-004cd8/2021, Northern_Ireland/NIRE-004cdb/2021, Northern_Ireland/NIRE-004cdc/2021, Northern_Ireland/NIRE-004cdd/2021, Northern_Ireland/NIRE-004cde/2021, Northern_Ireland/NIRE-004cdf/2021, Northern_Ireland/NIRE-004ce0/2021, Northern_Ireland/NIRE-004ce1/2021, Northern_Ireland/NIRE-004ce3/2021, Northern_Ireland/NIRE-004ce5/2021, Northern_Ireland/NIRE-004ce8/2021, Northern_Ireland/NIRE-004cef/2021, Northern_Ireland/NIRE-004cf1/2021, Northern_Ireland/NIRE-004cf4/2021, Northern_Ireland/NIRE-004cf5/2021, Northern_Ireland/NIRE-004cf6/2021, Northern_Ireland/NIRE-004cf7/2021, Northern_Ireland/NIRE-004cf9/2021, Northern_Ireland/NIRE-004cfa/2021, Northern_Ireland/NIRE-004cfb/2021, Northern_Ireland/NIRE-004cfd/2021, Northern_Ireland/NIRE-004cff/2021, Northern_Ireland/NIRE-004d01/2021, Northern_Ireland/NIRE-004d02/2021, Northern_Ireland/NIRE-004d04/2021, Northern_Ireland/NIRE-004d06/2021, Northern_Ireland/NIRE-004d0b/2021, Northern_Ireland/NIRE-004d12/2021, Northern_Ireland/NIRE-004d1a/2021, Northern_Ireland/NIRE-004d1b/2021, Northern_Ireland/NIRE-004d1c/2021, Northern_Ireland/NIRE-004d1d/2021, Northern_Ireland/NIRE-004d1e/2021, Northern_Ireland/NIRE-004d1f/2021, Northern_Ireland/NIRE-004d20/2021, Northern_Ireland/NIRE-004d21/2021, Northern_Ireland/NIRE-004d28/2021, Northern_Ireland/NIRE-004d29/2021, Northern_Ireland/NIRE-004d2a/2021, Northern_Ireland/NIRE-004d37/2021, Northern_Ireland/NIRE-004d3e/2021, Northern_Ireland/NIRE-004d42/2021, Northern_Ireland/NIRE-004d4a/2021, Northern_Ireland/NIRE-004d4c/2021, Northern_Ireland/NIRE-004d4e/2021, Northern_Ireland/NIRE-004d4f/2021, Northern_Ireland/NIRE-004d51/2021, Northern_Ireland/NIRE-004d58/2021, Northern_Ireland/NIRE-004d5f/2021, Northern_Ireland/NIRE-004d61/2021, Northern_Ireland/NIRE-004d68/2021, Northern_Ireland/NIRE-004d6b/2021, Northern_Ireland/NIRE-004d6c/2021, Northern_Ireland/NIRE-004d6d/2021, Northern_Ireland/NIRE-004d70/2021, Northern_Ireland/NIRE-004d73/2021, Northern_Ireland/NIRE-004d74/2021, Northern_Ireland/NIRE-004d75/2021, Northern_Ireland/NIRE-004d77/2021, Northern_Ireland/NIRE-004d79/2021, Northern_Ireland/NIRE-004d7a/2021, Northern_Ireland/NIRE-004d7d/2021, Northern_Ireland/NIRE-004d7e/2021, Northern_Ireland/NIRE-004d82/2021, Northern_Ireland/NIRE-004d86/2021, Northern_Ireland/NIRE-004d87/2021, Northern_Ireland/NIRE-004d88/2021, Northern_Ireland/NIRE-004d8c/2021, Northern_Ireland/NIRE-004d8d/2021, Northern_Ireland/NIRE-004d8f/2021, Northern_Ireland/NIRE-004d90/2021, Northern_Ireland/NIRE-004d97/2021, Northern_Ireland/NIRE-004da1/2021, Northern_Ireland/NIRE-004dab/2021, Northern_Ireland/NIRE-004daf/2021, Northern_Ireland/NIRE-004db2/2021, Northern_Ireland/NIRE-004dc2/2021, Northern_Ireland/NIRE-004dc3/2021, Northern_Ireland/NIRE-004dc9/2021, Northern_Ireland/NIRE-004dca/2021, Northern_Ireland/NIRE-004dcb/2021, Northern_Ireland/NIRE-004dce/2021, Northern_Ireland/NIRE-004dcf/2021, Northern_Ireland/NIRE-004dd2/2021, Northern_Ireland/NIRE-004dd3/2021, Northern_Ireland/NIRE-004dd5/2021, Northern_Ireland/NIRE-004dd8/2021, Northern_Ireland/NIRE-004dd9/2021, Northern_Ireland/NIRE-004dda/2021, Northern_Ireland/NIRE-004ddc/2021, Northern_Ireland/NIRE-004ddf/2021, Northern_Ireland/NIRE-004de1/2021, Northern_Ireland/NIRE-004de3/2021, Northern_Ireland/NIRE-004de4/2021, Northern_Ireland/NIRE-004de5/2021, Northern_Ireland/NIRE-004de9/2021, Northern_Ireland/NIRE-004dec/2021, Northern_Ireland/NIRE-004def/2021, Northern_Ireland/NIRE-004df2/2021, Northern_Ireland/NIRE-004df4/2021, Northern_Ireland/NIRE-004df5/2021, Northern_Ireland/NIRE-004df6/2021, Northern_Ireland/NIRE-004df7/2021, Northern_Ireland/NIRE-004df8/2021, Northern_Ireland/NIRE-004dfa/2021, Northern_Ireland/NIRE-004dfb/2021, Northern_Ireland/NIRE-004dff/2021, Northern_Ireland/NIRE-004e00/2021, Northern_Ireland/NIRE-004e01/2021, Northern_Ireland/NIRE-004e06/2021, Northern_Ireland/NIRE-004e08/2021, Northern_Ireland/NIRE-004e09/2021, Northern_Ireland/NIRE-004e0c/2021, Northern_Ireland/NIRE-004e0d/2021, Northern_Ireland/NIRE-004e10/2021, Northern_Ireland/NIRE-004e11/2021, Northern_Ireland/NIRE-004e12/2021, Northern_Ireland/NIRE-004e13/2021, Northern_Ireland/NIRE-004e14/2021, Northern_Ireland/NIRE-004e15/2021, Northern_Ireland/NIRE-004e17/2021, Northern_Ireland/NIRE-004e18/2021, Northern_Ireland/NIRE-004e19/2021, Northern_Ireland/NIRE-004e1a/2021, Northern_Ireland/NIRE-004e1b/2021, Northern_Ireland/NIRE-004e1d/2021, Northern_Ireland/NIRE-004e1e/2021, Northern_Ireland/NIRE-004e21/2021, Northern_Ireland/NIRE-004e22/2021, Northern_Ireland/NIRE-004e26/2021, Northern_Ireland/NIRE-004e27/2021, Northern_Ireland/NIRE-004e29/2021, Northern_Ireland/NIRE-004e2a/2021, Northern_Ireland/NIRE-004e2b/2021, Northern_Ireland/NIRE-004e2c/2021, Northern_Ireland/NIRE-004e2d/2021, Northern_Ireland/NIRE-004e2e/2021, Northern_Ireland/NIRE-004e31/2021, Northern_Ireland/NIRE-004e34/2021, Northern_Ireland/NIRE-004e35/2021, Northern_Ireland/NIRE-004e36/2021, Northern_Ireland/NIRE-004e37/2021, Northern_Ireland/NIRE-004e38/2021, Northern_Ireland/NIRE-004e3a/2021, Northern_Ireland/NIRE-004e3c/2021, Northern_Ireland/NIRE-004e3e/2021, Northern_Ireland/NIRE-004e3f/2021, Northern_Ireland/NIRE-004e40/2021, Northern_Ireland/NIRE-004e41/2021, Northern_Ireland/NIRE-004e42/2021, Northern_Ireland/NIRE-004e43/2021, Northern_Ireland/NIRE-004e45/2021, Northern_Ireland/NIRE-004e4a/2021, Northern_Ireland/NIRE-004e4b/2021, Northern_Ireland/NIRE-004e4c/2021, Northern_Ireland/NIRE-004e4f/2021, Northern_Ireland/NIRE-004e50/2021, Northern_Ireland/NIRE-004e52/2021, Northern_Ireland/NIRE-004e53/2021, Northern_Ireland/NIRE-004e54/2021, Northern_Ireland/NIRE-004e57/2021, Northern_Ireland/NIRE-004e58/2021, Northern_Ireland/NIRE-004e59/2021, Northern_Ireland/NIRE-004e5b/2021, Northern_Ireland/NIRE-004e5c/2021, Northern_Ireland/NIRE-004e5d/2021, Northern_Ireland/NIRE-004e61/2021, Northern_Ireland/NIRE-004e62/2021, Northern_Ireland/NIRE-004e63/2021, Northern_Ireland/NIRE-004e65/2021, Northern_Ireland/NIRE-004e66/2021, Northern_Ireland/NIRE-004e67/2021, Northern_Ireland/NIRE-004e68/2021, Northern_Ireland/NIRE-004e69/2021, Northern_Ireland/NIRE-004e6a/2021, Northern_Ireland/NIRE-004e6b/2021, Northern_Ireland/NIRE-004e6c/2021, Northern_Ireland/NIRE-004e6e/2021, Northern_Ireland/NIRE-004e6f/2021, Northern_Ireland/NIRE-004e70/2021, Northern_Ireland/NIRE-004e72/2021, Northern_Ireland/NIRE-004e73/2021, Northern_Ireland/NIRE-004e74/2021, Northern_Ireland/NIRE-004e75/2021, Northern_Ireland/NIRE-004e76/2021, Northern_Ireland/NIRE-004e79/2021, Northern_Ireland/NIRE-004e7a/2021, Northern_Ireland/NIRE-004e7b/2021, Northern_Ireland/NIRE-004e7e/2021, Northern_Ireland/NIRE-004e7f/2021, Northern_Ireland/NIRE-004e81/2021, Northern_Ireland/NIRE-004e82/2021, Northern_Ireland/NIRE-004e83/2021, Northern_Ireland/NIRE-004e86/2021, Northern_Ireland/NIRE-004e87/2021, Northern_Ireland/NIRE-004e89/2021, Northern_Ireland/NIRE-004e8b/2021, Northern_Ireland/NIRE-004e8c/2021, Northern_Ireland/NIRE-004e8d/2021, Northern_Ireland/NIRE-004e8e/2021, Northern_Ireland/NIRE-004e8f/2021, Northern_Ireland/NIRE-004e91/2021, Northern_Ireland/NIRE-004e95/2021, Northern_Ireland/NIRE-004e97/2021, Northern_Ireland/NIRE-004e98/2021, Northern_Ireland/NIRE-004e99/2021, Northern_Ireland/NIRE-004e9b/2021, Northern_Ireland/NIRE-004e9d/2021, Northern_Ireland/NIRE-004e9f/2021, Northern_Ireland/NIRE-004ea0/2021, Northern_Ireland/NIRE-004ea1/2021, Northern_Ireland/NIRE-004ea2/2021, Northern_Ireland/NIRE-004ea3/2021, Northern_Ireland/NIRE-004ea5/2021, Northern_Ireland/NIRE-004ea6/2021, Northern_Ireland/NIRE-004ea7/2021, Northern_Ireland/NIRE-004ea8/2021, Northern_Ireland/NIRE-004ea9/2021, Northern_Ireland/NIRE-004eaa/2021, Northern_Ireland/NIRE-004ead/2021, Northern_Ireland/NIRE-004eae/2021, Northern_Ireland/NIRE-004eaf/2021, Northern_Ireland/NIRE-004eb3/2021, Northern_Ireland/NIRE-004eb4/2021, Northern_Ireland/NIRE-004eb5/2021, Northern_Ireland/NIRE-004eb7/2021, Northern_Ireland/NIRE-004eb8/2021, Northern_Ireland/NIRE-004eba/2021, Northern_Ireland/NIRE-004ebd/2021, Northern_Ireland/NIRE-004ebe/2021, Northern_Ireland/NIRE-004ebf/2021, Northern_Ireland/NIRE-004ec0/2021, Northern_Ireland/NIRE-004ec1/2021, Northern_Ireland/NIRE-004ec2/2021, Northern_Ireland/NIRE-004ec4/2021, Northern_Ireland/NIRE-004ec5/2021, Northern_Ireland/NIRE-004ec6/2021, Northern_Ireland/NIRE-004ec8/2021, Northern_Ireland/NIRE-004ec9/2021, Northern_Ireland/NIRE-004eca/2021, Northern_Ireland/NIRE-004ecb/2021, Northern_Ireland/NIRE-004ecc/2021, Northern_Ireland/NIRE-004ecd/2021, Northern_Ireland/NIRE-004ece/2021, Northern_Ireland/NIRE-004ed0/2021, Northern_Ireland/NIRE-004ed2/2021, Northern_Ireland/NIRE-004ed5/2021, Northern_Ireland/NIRE-004ed6/2021, Northern_Ireland/NIRE-004ed7/2021, Northern_Ireland/NIRE-004ed8/2021, Northern_Ireland/NIRE-004ed9/2021, Northern_Ireland/NIRE-004eda/2021, Northern_Ireland/NIRE-004edb/2021, Northern_Ireland/NIRE-004edd/2021, Northern_Ireland/NIRE-004ede/2021, Northern_Ireland/NIRE-004edf/2021, Northern_Ireland/NIRE-004ee2/2021, Northern_Ireland/NIRE-004ee5/2021, Northern_Ireland/NIRE-004eeb/2021, Northern_Ireland/NIRE-004eed/2021, Northern_Ireland/NIRE-004ef2/2021, Northern_Ireland/NIRE-004ef4/2021, Northern_Ireland/NIRE-004ef5/2021, Northern_Ireland/NIRE-004ef6/2021, Northern_Ireland/NIRE-004ef7/2021, Northern_Ireland/NIRE-004ef8/2021, Northern_Ireland/NIRE-004ef9/2021, Northern_Ireland/NIRE-004efd/2021, Northern_Ireland/NIRE-004efe/2021, Northern_Ireland/NIRE-004f00/2021, Northern_Ireland/NIRE-004f01/2021, Northern_Ireland/NIRE-004f03/2021, Northern_Ireland/NIRE-004f04/2021, Northern_Ireland/NIRE-004f05/2021, Northern_Ireland/NIRE-004f07/2021, Northern_Ireland/NIRE-004f08/2021, Northern_Ireland/NIRE-004f09/2021, Northern_Ireland/NIRE-004f0a/2021, Northern_Ireland/NIRE-004f0b/2021, Northern_Ireland/NIRE-004f0c/2021, Northern_Ireland/NIRE-004f0d/2021, Northern_Ireland/NIRE-004f0e/2021, Northern_Ireland/NIRE-004f0f/2021, Northern_Ireland/NIRE-004f10/2021, Northern_Ireland/NIRE-004f11/2021, Northern_Ireland/NIRE-004f12/2021, Northern_Ireland/NIRE-004f13/2021, Northern_Ireland/NIRE-004f14/2021, Northern_Ireland/NIRE-004f15/2021, Northern_Ireland/NIRE-004f16/2021, Northern_Ireland/NIRE-004f18/2021, Northern_Ireland/NIRE-004f19/2021, Northern_Ireland/NIRE-004f1a/2021, Northern_Ireland/NIRE-004f1b/2021, Northern_Ireland/NIRE-004f1c/2021, Northern_Ireland/NIRE-004f20/2021, Northern_Ireland/NIRE-004f21/2021, Northern_Ireland/NIRE-004f22/2021, Northern_Ireland/NIRE-004f23/2021, Northern_Ireland/NIRE-004f24/2021, Northern_Ireland/NIRE-004f25/2021, Northern_Ireland/NIRE-004f26/2021, Northern_Ireland/NIRE-004f27/2021, Northern_Ireland/NIRE-004f28/2021, Northern_Ireland/NIRE-004f29/2021, Northern_Ireland/NIRE-004f2a/2021, Northern_Ireland/NIRE-004f2b/2021, Northern_Ireland/NIRE-004f2d/2021, Northern_Ireland/NIRE-004f2e/2021, Northern_Ireland/NIRE-004f30/2021, Northern_Ireland/NIRE-004f31/2021, Northern_Ireland/NIRE-004f32/2021, Northern_Ireland/NIRE-004f33/2021, Northern_Ireland/NIRE-004f34/2021, Northern_Ireland/NIRE-004f35/2021, Northern_Ireland/NIRE-004f37/2021, Northern_Ireland/NIRE-004f38/2021, Northern_Ireland/NIRE-004f39/2021, Northern_Ireland/NIRE-004f3a/2021, Northern_Ireland/NIRE-004f3c/2021, Northern_Ireland/NIRE-004f3d/2021, Northern_Ireland/NIRE-004f3e/2021, Northern_Ireland/NIRE-004f3f/2021, Northern_Ireland/NIRE-004f40/2021, Northern_Ireland/NIRE-004f41/2021, Northern_Ireland/NIRE-004f42/2021, Northern_Ireland/NIRE-004f45/2021, Northern_Ireland/NIRE-004f46/2021, Northern_Ireland/NIRE-004f47/2021, Northern_Ireland/NIRE-004f49/2021, Northern_Ireland/NIRE-004f4d/2021, Northern_Ireland/NIRE-004f4e/2021, Northern_Ireland/NIRE-004f4f/2021, Northern_Ireland/NIRE-004f51/2021, Northern_Ireland/NIRE-004f52/2021, Northern_Ireland/NIRE-004f53/2021, Northern_Ireland/NIRE-004f54/2021, Northern_Ireland/NIRE-004f55/2021, Northern_Ireland/NIRE-004f58/2021, Northern_Ireland/NIRE-004f5a/2021, Northern_Ireland/NIRE-004f5c/2021, Northern_Ireland/NIRE-004f5d/2021, Northern_Ireland/NIRE-004f5e/2021, Northern_Ireland/NIRE-004f5f/2021, Northern_Ireland/NIRE-004f60/2021, Northern_Ireland/NIRE-004f62/2021, Northern_Ireland/NIRE-004f65/2021, Northern_Ireland/NIRE-004f66/2021, Northern_Ireland/NIRE-004f68/2021, Northern_Ireland/NIRE-004f6a/2021, Northern_Ireland/NIRE-004f6b/2021, Northern_Ireland/NIRE-004f6c/2021, Northern_Ireland/NIRE-004f6d/2021, Northern_Ireland/NIRE-004f6e/2021, Northern_Ireland/NIRE-004f71/2021, Northern_Ireland/NIRE-004f74/2021, Northern_Ireland/NIRE-004f75/2021, Northern_Ireland/NIRE-004f77/2021, Northern_Ireland/NIRE-004f7a/2021, Northern_Ireland/NIRE-004f7b/2021, Northern_Ireland/NIRE-004f7d/2021, Northern_Ireland/NIRE-004f7e/2021, Northern_Ireland/NIRE-004f7f/2021, Northern_Ireland/NIRE-004f80/2021, Northern_Ireland/NIRE-004f82/2021, Northern_Ireland/NIRE-004f83/2021, Northern_Ireland/NIRE-004f85/2021, Northern_Ireland/NIRE-004f86/2021, Northern_Ireland/NIRE-004f87/2021, Northern_Ireland/NIRE-004f8b/2021, Northern_Ireland/NIRE-004f8d/2021, Northern_Ireland/NIRE-004f8e/2021, Northern_Ireland/NIRE-004f8f/2021, Northern_Ireland/NIRE-004f90/2021, Northern_Ireland/NIRE-004f92/2021, Northern_Ireland/NIRE-004f96/2021, Northern_Ireland/NIRE-004f97/2021, Northern_Ireland/NIRE-004f99/2021, Northern_Ireland/NIRE-004f9a/2021, Northern_Ireland/NIRE-004f9f/2021, Northern_Ireland/NIRE-004fa1/2021, Northern_Ireland/NIRE-004fa5/2021, Northern_Ireland/NIRE-004fa9/2021, Northern_Ireland/NIRE-004fac/2021, Northern_Ireland/NIRE-004fad/2021, Northern_Ireland/NIRE-004fae/2021, Northern_Ireland/NIRE-004faf/2021, Northern_Ireland/NIRE-004fb6/2021, Northern_Ireland/NIRE-004fb7/2021, Northern_Ireland/NIRE-004fb8/2021, Northern_Ireland/NIRE-004fb9/2021, Northern_Ireland/NIRE-004fbb/2021, Northern_Ireland/NIRE-004fbd/2021, Northern_Ireland/NIRE-004fbe/2021, Northern_Ireland/NIRE-004fbf/2021, Northern_Ireland/NIRE-004fc0/2021, Northern_Ireland/NIRE-004fc1/2021, Northern_Ireland/NIRE-004fc3/2021, Northern_Ireland/NIRE-004fc4/2021, Northern_Ireland/NIRE-004fc5/2021, Northern_Ireland/NIRE-004fc7/2021, Northern_Ireland/NIRE-004fc9/2021, Northern_Ireland/NIRE-004fcd/2021, Northern_Ireland/NIRE-004fcf/2021, Northern_Ireland/NIRE-004fd1/2021, Northern_Ireland/NIRE-00500a/2021, Northern_Ireland/NIRE-00500b/2021, Northern_Ireland/NIRE-00500c/2021, Northern_Ireland/NIRE-00500d/2021, Northern_Ireland/NIRE-00500e/2021, Northern_Ireland/NIRE-00500f/2021, Northern_Ireland/NIRE-005012/2021, Northern_Ireland/NIRE-005015/2021, Northern_Ireland/NIRE-005016/2021, Northern_Ireland/NIRE-005017/2021, Northern_Ireland/NIRE-005019/2021, Northern_Ireland/NIRE-00501a/2021, Northern_Ireland/NIRE-00501c/2021, Northern_Ireland/NIRE-00501e/2021, Northern_Ireland/NIRE-00501f/2021, Northern_Ireland/NIRE-005021/2021, Northern_Ireland/NIRE-005023/2021, Northern_Ireland/NIRE-005024/2021, Northern_Ireland/NIRE-005025/2021, Northern_Ireland/NIRE-005027/2021, Northern_Ireland/NIRE-005028/2021, Northern_Ireland/NIRE-00502a/2021, Northern_Ireland/NIRE-00502c/2021, Northern_Ireland/NIRE-00502e/2021, Northern_Ireland/NIRE-00502f/2021, Northern_Ireland/NIRE-005030/2021, Northern_Ireland/NIRE-005031/2021, Northern_Ireland/NIRE-005032/2021, Northern_Ireland/NIRE-005033/2021, Northern_Ireland/NIRE-005034/2021, Northern_Ireland/NIRE-005035/2021, Northern_Ireland/NIRE-005036/2021, Northern_Ireland/NIRE-005037/2021, Northern_Ireland/NIRE-005039/2021, Northern_Ireland/NIRE-00503b/2021, Northern_Ireland/NIRE-00503d/2021, Northern_Ireland/NIRE-00503e/2021, Northern_Ireland/NIRE-00503f/2021, Northern_Ireland/NIRE-005041/2021, Northern_Ireland/NIRE-005043/2021, Northern_Ireland/NIRE-005046/2021, Northern_Ireland/NIRE-00504a/2021, Northern_Ireland/NIRE-00504b/2021, Northern_Ireland/NIRE-00504c/2021, Northern_Ireland/NIRE-00504f/2021, Northern_Ireland/NIRE-005050/2021, Northern_Ireland/NIRE-005051/2021, Northern_Ireland/NIRE-005052/2021, Northern_Ireland/NIRE-005053/2021, Northern_Ireland/NIRE-005054/2021, Northern_Ireland/NIRE-005055/2021, Northern_Ireland/NIRE-005056/2021, Northern_Ireland/NIRE-005057/2021, Northern_Ireland/NIRE-005058/2021, Northern_Ireland/NIRE-005059/2021, Northern_Ireland/NIRE-00505a/2021, Northern_Ireland/NIRE-00505c/2021, Northern_Ireland/NIRE-00505e/2021, Northern_Ireland/NIRE-00505f/2021, Northern_Ireland/NIRE-005060/2021, Northern_Ireland/NIRE-005061/2021, Northern_Ireland/NIRE-005065/2021, Northern_Ireland/NIRE-005066/2021, Northern_Ireland/NIRE-005067/2021, Northern_Ireland/NIRE-005068/2021, Northern_Ireland/NIRE-00506a/2021, Northern_Ireland/NIRE-00506c/2021, Northern_Ireland/NIRE-00506e/2021, Northern_Ireland/NIRE-00506f/2021, Northern_Ireland/NIRE-005070/2021, Northern_Ireland/NIRE-005072/2021, Northern_Ireland/NIRE-005075/2021, Northern_Ireland/NIRE-005076/2021, Northern_Ireland/NIRE-005077/2021, Northern_Ireland/NIRE-005078/2021, Northern_Ireland/NIRE-00507d/2021, Northern_Ireland/NIRE-00507f/2021, Northern_Ireland/NIRE-005080/2021, Northern_Ireland/NIRE-005082/2021, Northern_Ireland/NIRE-005083/2021, Northern_Ireland/NIRE-005084/2021, Northern_Ireland/NIRE-005085/2021, Northern_Ireland/NIRE-005086/2021, Northern_Ireland/NIRE-005087/2021, Northern_Ireland/NIRE-005088/2021, Northern_Ireland/NIRE-005089/2021, Northern_Ireland/NIRE-00508a/2021, Northern_Ireland/NIRE-00508b/2021, Northern_Ireland/NIRE-00508c/2021, Northern_Ireland/NIRE-00508d/2021, Northern_Ireland/NIRE-00508e/2021, Northern_Ireland/NIRE-00508f/2021, Northern_Ireland/NIRE-005090/2021, Northern_Ireland/NIRE-005091/2021, Northern_Ireland/NIRE-005092/2021, Northern_Ireland/NIRE-005095/2021, Northern_Ireland/NIRE-005096/2021, Northern_Ireland/NIRE-005097/2021, Northern_Ireland/NIRE-005098/2021, Northern_Ireland/NIRE-005099/2021, Northern_Ireland/NIRE-00509c/2021, Northern_Ireland/NIRE-00509d/2021, Northern_Ireland/NIRE-00509f/2021, Northern_Ireland/NIRE-0050a0/2021, Northern_Ireland/NIRE-0050a1/2021, Northern_Ireland/NIRE-0050a2/2021, Northern_Ireland/NIRE-0050a3/2021, Northern_Ireland/NIRE-0050a4/2021, Northern_Ireland/NIRE-0050a5/2021, Northern_Ireland/NIRE-0050a6/2021, Northern_Ireland/NIRE-0050a7/2021, Northern_Ireland/NIRE-0050a8/2021, Northern_Ireland/NIRE-0050aa/2021, Northern_Ireland/NIRE-0050af/2021, Northern_Ireland/NIRE-0050b2/2021, Northern_Ireland/NIRE-0050b3/2021, Northern_Ireland/NIRE-0050b4/2021, Northern_Ireland/NIRE-0050b7/2021, Northern_Ireland/NIRE-0050b8/2021, Northern_Ireland/NIRE-0050b9/2021, Northern_Ireland/NIRE-0050ba/2021, Northern_Ireland/NIRE-0050bb/2021, Northern_Ireland/NIRE-0050be/2021, Northern_Ireland/NIRE-0050bf/2021, Northern_Ireland/NIRE-0050c0/2021, Northern_Ireland/NIRE-0050c2/2021, Northern_Ireland/NIRE-0050c7/2021, Northern_Ireland/NIRE-0050c8/2021, Northern_Ireland/NIRE-0050ca/2021, Northern_Ireland/NIRE-0050ce/2021, Northern_Ireland/NIRE-0050cf/2021, Northern_Ireland/NIRE-0050d0/2021, Northern_Ireland/NIRE-0050d2/2021, Northern_Ireland/NIRE-0050d5/2021, Northern_Ireland/NIRE-0050d6/2021, Northern_Ireland/NIRE-0050d7/2021, Northern_Ireland/NIRE-0050d8/2021, Northern_Ireland/NIRE-0050db/2021, Northern_Ireland/NIRE-0050dc/2021, Northern_Ireland/NIRE-0050dd/2021, Northern_Ireland/NIRE-0050de/2021, Northern_Ireland/NIRE-0050df/2021, Northern_Ireland/NIRE-0050e0/2021, Northern_Ireland/NIRE-0050e1/2021, Northern_Ireland/NIRE-0050e3/2021, Northern_Ireland/NIRE-0050e4/2021, Northern_Ireland/NIRE-0050e7/2021, Northern_Ireland/NIRE-0050e8/2021, Northern_Ireland/NIRE-0050e9/2021, Northern_Ireland/NIRE-0050ea/2021, Northern_Ireland/NIRE-0050eb/2021, Northern_Ireland/NIRE-0050ee/2021, Northern_Ireland/NIRE-0050ef/2021, Northern_Ireland/NIRE-0050f0/2021, Northern_Ireland/NIRE-0050f1/2021, Northern_Ireland/NIRE-0050f2/2021, Northern_Ireland/NIRE-0050f3/2021, Northern_Ireland/NIRE-0050f4/2021, Northern_Ireland/NIRE-0050f6/2021, Northern_Ireland/NIRE-0050f7/2021, Northern_Ireland/NIRE-0050f8/2021, Northern_Ireland/NIRE-0050f9/2021, Northern_Ireland/NIRE-0050fa/2021, Northern_Ireland/NIRE-0050fb/2021, Northern_Ireland/NIRE-0050fc/2021, Northern_Ireland/NIRE-0050fd/2021, Northern_Ireland/NIRE-0050fe/2021, Northern_Ireland/NIRE-005100/2021, Northern_Ireland/NIRE-005101/2021, Northern_Ireland/NIRE-005102/2021, Northern_Ireland/NIRE-005103/2021, Northern_Ireland/NIRE-005106/2021, Northern_Ireland/NIRE-005107/2021, Northern_Ireland/NIRE-005109/2021, Northern_Ireland/NIRE-00510a/2021, Northern_Ireland/NIRE-00510b/2021, Northern_Ireland/NIRE-00510c/2021, Northern_Ireland/NIRE-00510d/2021, Northern_Ireland/NIRE-00510e/2021, Northern_Ireland/NIRE-00510f/2021, Northern_Ireland/NIRE-005111/2021, Northern_Ireland/NIRE-005113/2021, Northern_Ireland/NIRE-005116/2021, Northern_Ireland/NIRE-005117/2021, Northern_Ireland/NIRE-005119/2021, Northern_Ireland/NIRE-00511a/2021, Northern_Ireland/NIRE-00511c/2021, Northern_Ireland/NIRE-00511e/2021, Northern_Ireland/NIRE-00511f/2021, Northern_Ireland/NIRE-005120/2021, Northern_Ireland/NIRE-005121/2021, Northern_Ireland/NIRE-005122/2021, Northern_Ireland/NIRE-005123/2021, Northern_Ireland/NIRE-005124/2021, Northern_Ireland/NIRE-005126/2021, Northern_Ireland/NIRE-005127/2021, Northern_Ireland/NIRE-005128/2021, Northern_Ireland/NIRE-00512c/2021, Northern_Ireland/NIRE-00512d/2021, Northern_Ireland/NIRE-00512e/2021, Northern_Ireland/NIRE-00512f/2021, Northern_Ireland/NIRE-005130/2021, Northern_Ireland/NIRE-005135/2021, Northern_Ireland/NIRE-005136/2021, Northern_Ireland/NIRE-005137/2021, Northern_Ireland/NIRE-005139/2021, Northern_Ireland/NIRE-00513a/2021, Northern_Ireland/NIRE-00513d/2021, Northern_Ireland/NIRE-00513e/2021, Northern_Ireland/NIRE-00513f/2021, Northern_Ireland/NIRE-005140/2021, Northern_Ireland/NIRE-005141/2021, Northern_Ireland/NIRE-005142/2021, Northern_Ireland/NIRE-005143/2021, Northern_Ireland/NIRE-005145/2021, Northern_Ireland/NIRE-005147/2021, Northern_Ireland/NIRE-005149/2021, Northern_Ireland/NIRE-00514a/2021, Northern_Ireland/NIRE-00514d/2021, Northern_Ireland/NIRE-00514e/2021, Northern_Ireland/NIRE-00514f/2021, Northern_Ireland/NIRE-005150/2021, Northern_Ireland/NIRE-005151/2021, Northern_Ireland/NIRE-005153/2021, Northern_Ireland/NIRE-005154/2021, Northern_Ireland/NIRE-005158/2021, Northern_Ireland/NIRE-005159/2021, Northern_Ireland/NIRE-00515a/2021, Northern_Ireland/NIRE-00515b/2021, Northern_Ireland/NIRE-00515c/2021, Northern_Ireland/NIRE-00515d/2021, Northern_Ireland/NIRE-00515e/2021, Northern_Ireland/NIRE-005160/2021, Northern_Ireland/NIRE-005161/2021, Northern_Ireland/NIRE-005163/2021, Northern_Ireland/NIRE-005164/2021, Northern_Ireland/NIRE-005165/2021, Northern_Ireland/NIRE-005166/2021, Northern_Ireland/NIRE-005167/2021, Northern_Ireland/NIRE-00516a/2021, Northern_Ireland/NIRE-00516c/2021, Northern_Ireland/NIRE-00516d/2021, Northern_Ireland/NIRE-00516e/2021, Northern_Ireland/NIRE-005170/2021, Northern_Ireland/NIRE-005171/2021, Northern_Ireland/NIRE-005172/2021, Northern_Ireland/NIRE-005173/2021, Northern_Ireland/NIRE-005177/2021, Northern_Ireland/NIRE-005178/2021, Northern_Ireland/NIRE-005179/2021, Northern_Ireland/NIRE-00517a/2021, Northern_Ireland/NIRE-00517b/2021, Northern_Ireland/NIRE-00517c/2021, Northern_Ireland/NIRE-00517d/2021, Northern_Ireland/NIRE-00517e/2021, Northern_Ireland/NIRE-00517f/2021, Northern_Ireland/NIRE-005180/2021, Northern_Ireland/NIRE-005181/2021, Northern_Ireland/NIRE-005182/2021, Northern_Ireland/NIRE-005183/2021, Northern_Ireland/NIRE-005185/2021, Northern_Ireland/NIRE-005186/2021, Northern_Ireland/NIRE-00518a/2021, Northern_Ireland/NIRE-00518d/2021, Northern_Ireland/NIRE-00518f/2021, Northern_Ireland/NIRE-005190/2021, Northern_Ireland/NIRE-005192/2021, Northern_Ireland/NIRE-005195/2021, Northern_Ireland/NIRE-005196/2021, Northern_Ireland/NIRE-005197/2021, Northern_Ireland/NIRE-005198/2021, Northern_Ireland/NIRE-005199/2021, Northern_Ireland/NIRE-00519a/2021, Northern_Ireland/NIRE-00519b/2021, Northern_Ireland/NIRE-00519c/2021, Northern_Ireland/NIRE-00519d/2021, Northern_Ireland/NIRE-00519e/2021, Northern_Ireland/NIRE-00519f/2021, Northern_Ireland/NIRE-0051a0/2021, Northern_Ireland/NIRE-0051a1/2021, Northern_Ireland/NIRE-0051a2/2021, Northern_Ireland/NIRE-0051a4/2021, Northern_Ireland/NIRE-0051a5/2021, Northern_Ireland/NIRE-0051a8/2021, Northern_Ireland/NIRE-0051a9/2021, Northern_Ireland/NIRE-0051aa/2021, Northern_Ireland/NIRE-0051ac/2021, Northern_Ireland/NIRE-0051ad/2021, Northern_Ireland/NIRE-0051af/2021, Northern_Ireland/NIRE-0051b1/2021, Northern_Ireland/NIRE-0051b3/2021, Northern_Ireland/NIRE-0051b7/2021, Northern_Ireland/NIRE-0051b8/2021, Northern_Ireland/NIRE-0051b9/2021, Northern_Ireland/NIRE-0051ba/2021, Northern_Ireland/NIRE-0051bb/2021, Northern_Ireland/NIRE-0051bc/2021, Northern_Ireland/NIRE-0051bd/2021, Northern_Ireland/NIRE-0051be/2021, Northern_Ireland/NIRE-0051bf/2021, Northern_Ireland/NIRE-0051c0/2021, Northern_Ireland/NIRE-0051c1/2021, Northern_Ireland/NIRE-0051c2/2021, Northern_Ireland/NIRE-0051c3/2021, Northern_Ireland/NIRE-0051c4/2021, Northern_Ireland/NIRE-0051c5/2021, Northern_Ireland/NIRE-0051c6/2021, Northern_Ireland/NIRE-0051c7/2021, Northern_Ireland/NIRE-0051c8/2021, Northern_Ireland/NIRE-0051ca/2021, Northern_Ireland/NIRE-0051cb/2021, Northern_Ireland/NIRE-0051cc/2021, Northern_Ireland/NIRE-0051cd/2021, Northern_Ireland/NIRE-0051d2/2021, Northern_Ireland/NIRE-0051d3/2021, Northern_Ireland/NIRE-0051d4/2021, Northern_Ireland/NIRE-0051d5/2021, Northern_Ireland/NIRE-0051d8/2021, Northern_Ireland/NIRE-0051d9/2021, Northern_Ireland/NIRE-0051da/2021, Northern_Ireland/NIRE-0051db/2021, Northern_Ireland/NIRE-0051dc/2021, Northern_Ireland/NIRE-0051df/2021, Northern_Ireland/NIRE-0051e0/2021, Northern_Ireland/NIRE-0051e1/2021, Northern_Ireland/NIRE-0051e2/2021, Northern_Ireland/NIRE-0051e3/2021, Northern_Ireland/NIRE-0051e4/2021, Northern_Ireland/NIRE-0051e5/2021, Northern_Ireland/NIRE-0051e7/2021, Northern_Ireland/NIRE-0051e8/2021, Northern_Ireland/NIRE-0051e9/2021, Northern_Ireland/NIRE-0051ea/2021, Northern_Ireland/NIRE-0051eb/2021, Northern_Ireland/NIRE-0051ec/2021, Northern_Ireland/NIRE-0051ed/2021, Northern_Ireland/NIRE-0051ef/2021, Northern_Ireland/NIRE-0051f0/2021, Northern_Ireland/NIRE-0051f2/2021, Northern_Ireland/NIRE-0051f8/2021, Northern_Ireland/NIRE-0051fa/2021, Northern_Ireland/NIRE-0051fb/2021, Northern_Ireland/NIRE-0051fd/2021, Northern_Ireland/NIRE-0051fe/2021, Northern_Ireland/NIRE-0051ff/2021, Northern_Ireland/NIRE-005200/2021, Northern_Ireland/NIRE-005202/2021, Northern_Ireland/NIRE-005203/2021, Northern_Ireland/NIRE-005205/2021, Northern_Ireland/NIRE-005206/2021, Northern_Ireland/NIRE-005207/2021, Northern_Ireland/NIRE-005208/2021, Northern_Ireland/NIRE-005209/2021, Northern_Ireland/NIRE-00520a/2021, Northern_Ireland/NIRE-00520b/2021, Northern_Ireland/NIRE-00520c/2021, Northern_Ireland/NIRE-00520e/2021, Northern_Ireland/NIRE-005210/2021, Northern_Ireland/NIRE-005211/2021, Northern_Ireland/NIRE-005212/2021, Northern_Ireland/NIRE-005213/2021, Northern_Ireland/NIRE-005214/2021, Northern_Ireland/NIRE-005215/2021, Northern_Ireland/NIRE-005216/2021, Northern_Ireland/NIRE-005217/2021, Northern_Ireland/NIRE-005219/2021, Northern_Ireland/NIRE-00521b/2021, Northern_Ireland/NIRE-00521c/2021, Northern_Ireland/NIRE-00521d/2021, Northern_Ireland/NIRE-00521e/2021, Northern_Ireland/NIRE-00521f/2021, Northern_Ireland/NIRE-005220/2021, Northern_Ireland/NIRE-005221/2021, Northern_Ireland/NIRE-005222/2021, Northern_Ireland/NIRE-005223/2021, Northern_Ireland/NIRE-005226/2021, Northern_Ireland/NIRE-005227/2021, Northern_Ireland/NIRE-005228/2021, Northern_Ireland/NIRE-005229/2021, Northern_Ireland/NIRE-00522b/2021, Northern_Ireland/NIRE-00522c/2021, Northern_Ireland/NIRE-00522d/2021, Northern_Ireland/NIRE-00522e/2021, Northern_Ireland/NIRE-00522f/2021, Northern_Ireland/NIRE-005230/2021, Northern_Ireland/NIRE-005231/2021, Northern_Ireland/NIRE-005233/2021, Northern_Ireland/NIRE-005234/2021, Northern_Ireland/NIRE-005235/2021, Northern_Ireland/NIRE-005237/2021, Northern_Ireland/NIRE-005238/2021, Northern_Ireland/NIRE-005239/2021, Northern_Ireland/NIRE-00523b/2021, Northern_Ireland/NIRE-00523c/2021, Northern_Ireland/NIRE-00523f/2021, Northern_Ireland/NIRE-005240/2021, Northern_Ireland/NIRE-005241/2021, Northern_Ireland/NIRE-005242/2021, Northern_Ireland/NIRE-005244/2021, Northern_Ireland/NIRE-005247/2021, Northern_Ireland/NIRE-005248/2021, Northern_Ireland/NIRE-00524a/2021, Northern_Ireland/NIRE-00524b/2021, Northern_Ireland/NIRE-00524d/2021, Northern_Ireland/NIRE-00524e/2021, Northern_Ireland/NIRE-00524f/2021, Northern_Ireland/NIRE-005250/2021, Northern_Ireland/NIRE-005252/2021, Northern_Ireland/NIRE-005255/2021, Northern_Ireland/NIRE-005256/2021, Northern_Ireland/NIRE-005258/2021, Northern_Ireland/NIRE-00525a/2021, Northern_Ireland/NIRE-00525c/2021, Northern_Ireland/NIRE-00525d/2021, Northern_Ireland/NIRE-00525e/2021, Northern_Ireland/NIRE-005260/2021, Northern_Ireland/NIRE-005261/2021, Northern_Ireland/NIRE-005262/2021, Northern_Ireland/NIRE-005263/2021, Northern_Ireland/NIRE-005265/2021, Northern_Ireland/NIRE-005266/2021, Northern_Ireland/NIRE-005267/2021, Northern_Ireland/NIRE-005269/2021, Northern_Ireland/NIRE-00526a/2021, Northern_Ireland/NIRE-00526b/2021, Northern_Ireland/NIRE-00526c/2021, Northern_Ireland/NIRE-00526e/2021, Northern_Ireland/NIRE-00526f/2021, Northern_Ireland/NIRE-005270/2021, Northern_Ireland/NIRE-005272/2021, Northern_Ireland/NIRE-005273/2021, Northern_Ireland/NIRE-005274/2021, Northern_Ireland/NIRE-005278/2021, Northern_Ireland/NIRE-005279/2021, Northern_Ireland/NIRE-00527a/2021, Northern_Ireland/NIRE-00527c/2021, Northern_Ireland/NIRE-00527d/2021, Northern_Ireland/NIRE-00527e/2021, Northern_Ireland/NIRE-00527f/2021, Northern_Ireland/NIRE-005280/2021, Northern_Ireland/NIRE-005281/2021, Northern_Ireland/NIRE-005282/2021, Northern_Ireland/NIRE-005283/2021, Northern_Ireland/NIRE-005285/2021, Northern_Ireland/NIRE-005287/2021, Northern_Ireland/NIRE-00528d/2021, Northern_Ireland/NIRE-005290/2021, Northern_Ireland/NIRE-005291/2021, Northern_Ireland/NIRE-005292/2021, Northern_Ireland/NIRE-005293/2021, Northern_Ireland/NIRE-005294/2021, Northern_Ireland/NIRE-005295/2021, Northern_Ireland/NIRE-005297/2021, Northern_Ireland/NIRE-005298/2021, Northern_Ireland/NIRE-005299/2021, Northern_Ireland/NIRE-00529c/2021, Northern_Ireland/NIRE-00529d/2021, Northern_Ireland/NIRE-00529f/2021, Northern_Ireland/NIRE-0052a0/2021, Northern_Ireland/NIRE-0052a1/2021, Northern_Ireland/NIRE-0052a2/2021, Northern_Ireland/NIRE-0052a3/2021, Northern_Ireland/NIRE-0052a5/2021, Northern_Ireland/NIRE-0052a6/2021, Northern_Ireland/NIRE-0052a7/2021, Northern_Ireland/NIRE-0052a8/2021, Northern_Ireland/NIRE-0052a9/2021, Northern_Ireland/NIRE-0052aa/2021, Northern_Ireland/NIRE-0052ab/2021, Northern_Ireland/NIRE-0052ac/2021, Northern_Ireland/NIRE-0052ae/2021, Northern_Ireland/NIRE-0052b1/2021, Northern_Ireland/NIRE-0052b4/2021, Northern_Ireland/NIRE-0052b6/2021, Northern_Ireland/NIRE-0052b7/2021, Northern_Ireland/NIRE-0052ba/2021, Northern_Ireland/NIRE-0052bc/2021, Northern_Ireland/NIRE-0052bd/2021, Northern_Ireland/NIRE-0052be/2021, Northern_Ireland/NIRE-0052bf/2021, Northern_Ireland/NIRE-0052c0/2021, Northern_Ireland/NIRE-0052c2/2021, Northern_Ireland/NIRE-0052c3/2021, Northern_Ireland/NIRE-0052c5/2021, Northern_Ireland/NIRE-0052c6/2021, Northern_Ireland/NIRE-0052c7/2021, Northern_Ireland/NIRE-0052c8/2021, Northern_Ireland/NIRE-0052c9/2021, Northern_Ireland/NIRE-0052ca/2021, Northern_Ireland/NIRE-0052cb/2021, Northern_Ireland/NIRE-0052cc/2021, Northern_Ireland/NIRE-0052d0/2021, Northern_Ireland/NIRE-0052d1/2021, Northern_Ireland/NIRE-0052d3/2021, Northern_Ireland/NIRE-0052d4/2021, Northern_Ireland/NIRE-0052d6/2021, Northern_Ireland/NIRE-0052d7/2021, Northern_Ireland/NIRE-0052d8/2021, Northern_Ireland/NIRE-0052db/2021, Northern_Ireland/NIRE-0052de/2021, Northern_Ireland/NIRE-0052df/2021, Northern_Ireland/NIRE-0052e2/2021, Northern_Ireland/NIRE-0052e3/2021, Northern_Ireland/NIRE-0052e4/2021, Northern_Ireland/NIRE-0052e5/2021, Northern_Ireland/NIRE-0052e6/2021, Northern_Ireland/NIRE-0052e7/2021, Northern_Ireland/NIRE-0052e8/2021, Northern_Ireland/NIRE-0052e9/2021, Northern_Ireland/NIRE-0052ea/2021, Northern_Ireland/NIRE-0052eb/2021, Northern_Ireland/NIRE-0052ec/2021, Northern_Ireland/NIRE-0052ee/2021, Northern_Ireland/NIRE-0052ef/2021, Northern_Ireland/NIRE-0052f0/2021, Northern_Ireland/NIRE-0052f1/2021, Northern_Ireland/NIRE-0052f4/2021, Northern_Ireland/NIRE-0052f7/2021, Northern_Ireland/NIRE-0052f8/2021, Northern_Ireland/NIRE-0052fa/2021, Northern_Ireland/NIRE-0052fb/2021, Northern_Ireland/NIRE-0052fc/2021, Northern_Ireland/NIRE-0052fd/2021, Northern_Ireland/NIRE-005300/2021, Northern_Ireland/NIRE-005302/2021, Northern_Ireland/NIRE-005303/2021, Northern_Ireland/NIRE-005304/2021, Northern_Ireland/NIRE-005305/2021, Northern_Ireland/NIRE-005306/2021, Northern_Ireland/NIRE-005308/2021, Northern_Ireland/NIRE-005309/2021, Northern_Ireland/NIRE-00530d/2021, Northern_Ireland/NIRE-00530e/2021, Northern_Ireland/NIRE-00530f/2021, Northern_Ireland/NIRE-005310/2021, Northern_Ireland/NIRE-005311/2021, Northern_Ireland/NIRE-005312/2021, Northern_Ireland/NIRE-005314/2021, Northern_Ireland/NIRE-005315/2021, Northern_Ireland/NIRE-005316/2021, Northern_Ireland/NIRE-005317/2021, Northern_Ireland/NIRE-005318/2021, Northern_Ireland/NIRE-005319/2021, Northern_Ireland/NIRE-00531a/2021, Northern_Ireland/NIRE-00531c/2021, Northern_Ireland/NIRE-00531d/2021, Northern_Ireland/NIRE-005320/2021, Northern_Ireland/NIRE-005322/2021, Northern_Ireland/NIRE-005323/2021, Northern_Ireland/NIRE-005324/2021, Northern_Ireland/NIRE-005325/2021, Northern_Ireland/NIRE-005326/2021, Northern_Ireland/NIRE-005327/2021, Northern_Ireland/NIRE-005328/2021, Northern_Ireland/NIRE-005329/2021, Northern_Ireland/NIRE-00532a/2021, Northern_Ireland/NIRE-00532b/2021, Northern_Ireland/NIRE-00532c/2021, Northern_Ireland/NIRE-00532d/2021, Northern_Ireland/NIRE-00532e/2021, Northern_Ireland/NIRE-00532f/2021, Northern_Ireland/NIRE-005330/2021, Northern_Ireland/NIRE-005333/2021, Northern_Ireland/NIRE-005334/2021, Northern_Ireland/NIRE-005335/2021, Northern_Ireland/NIRE-00533a/2021, Northern_Ireland/NIRE-00533c/2021, Northern_Ireland/NIRE-00533d/2021, Northern_Ireland/NIRE-00533e/2021, Northern_Ireland/NIRE-00533f/2021, Northern_Ireland/NIRE-005340/2021, Northern_Ireland/NIRE-005341/2021, Northern_Ireland/NIRE-005342/2021, Northern_Ireland/NIRE-005343/2021, Northern_Ireland/NIRE-005344/2021, Northern_Ireland/NIRE-005345/2021, Northern_Ireland/NIRE-005346/2021, Northern_Ireland/NIRE-005347/2021, Northern_Ireland/NIRE-005348/2021, Northern_Ireland/NIRE-00534a/2021, Northern_Ireland/NIRE-00534b/2021, Northern_Ireland/NIRE-00534f/2021, Northern_Ireland/NIRE-005350/2021, Northern_Ireland/NIRE-005352/2021, Northern_Ireland/NIRE-005353/2021, Northern_Ireland/NIRE-005355/2021, Northern_Ireland/NIRE-005357/2021, Northern_Ireland/NIRE-005358/2021, Northern_Ireland/NIRE-00535b/2021, Northern_Ireland/NIRE-00535d/2021, Northern_Ireland/NIRE-00535e/2021, Northern_Ireland/NIRE-005360/2021, Northern_Ireland/NIRE-005361/2021, Northern_Ireland/NIRE-005362/2021, Northern_Ireland/NIRE-005363/2021, Northern_Ireland/NIRE-005364/2021, Northern_Ireland/NIRE-005367/2021, Northern_Ireland/NIRE-005368/2021, Northern_Ireland/NIRE-005369/2021, Northern_Ireland/NIRE-00536a/2021, Northern_Ireland/NIRE-00536d/2021, Northern_Ireland/NIRE-00536e/2021, Northern_Ireland/NIRE-00536f/2021, Northern_Ireland/NIRE-005370/2021, Northern_Ireland/NIRE-005371/2021, Northern_Ireland/NIRE-005373/2021, Northern_Ireland/NIRE-005374/2021, Northern_Ireland/NIRE-005375/2021, Northern_Ireland/NIRE-005376/2021, Northern_Ireland/NIRE-005378/2021, Northern_Ireland/NIRE-005379/2021, Northern_Ireland/NIRE-00537a/2021, Northern_Ireland/NIRE-00537c/2021, Northern_Ireland/NIRE-00537d/2021, Northern_Ireland/NIRE-00537f/2021, Northern_Ireland/NIRE-005381/2021, Northern_Ireland/NIRE-005382/2021, Northern_Ireland/NIRE-005383/2021, Northern_Ireland/NIRE-005384/2021, Northern_Ireland/NIRE-005386/2021, Northern_Ireland/NIRE-005387/2021, Northern_Ireland/NIRE-005388/2021, Northern_Ireland/NIRE-005389/2021, Northern_Ireland/NIRE-00538a/2021, Northern_Ireland/NIRE-00538b/2021, Northern_Ireland/NIRE-00538e/2021, Northern_Ireland/NIRE-00538f/2021, Northern_Ireland/NIRE-005390/2021, Northern_Ireland/NIRE-005391/2021, Northern_Ireland/NIRE-005392/2021, Northern_Ireland/NIRE-005393/2021, Northern_Ireland/NIRE-005394/2021, Northern_Ireland/NIRE-005395/2021, Northern_Ireland/NIRE-005399/2021, Northern_Ireland/NIRE-00539a/2021, Northern_Ireland/NIRE-00539b/2021, Northern_Ireland/NIRE-00539c/2021, Northern_Ireland/NIRE-00539d/2021, Northern_Ireland/NIRE-0053a0/2021, Northern_Ireland/NIRE-0053a4/2021, Northern_Ireland/NIRE-0053a5/2021, Northern_Ireland/NIRE-0053a7/2021, Northern_Ireland/NIRE-0053a9/2021, Northern_Ireland/NIRE-0053ab/2021, Northern_Ireland/NIRE-0053ac/2021, Northern_Ireland/NIRE-0053ad/2021, Northern_Ireland/NIRE-0053b3/2021, Northern_Ireland/NIRE-0053b5/2021, Northern_Ireland/NIRE-0053b7/2021, Northern_Ireland/NIRE-0053b9/2021, Northern_Ireland/NIRE-0053bb/2021, Northern_Ireland/NIRE-0053be/2021, Northern_Ireland/NIRE-0053bf/2021, Northern_Ireland/NIRE-0053c0/2021, Northern_Ireland/NIRE-0053c1/2021, Northern_Ireland/NIRE-0053c2/2021, Northern_Ireland/NIRE-0053c3/2021, Northern_Ireland/NIRE-0053c5/2021, Northern_Ireland/NIRE-0053c6/2021, Northern_Ireland/NIRE-0053c7/2021, Northern_Ireland/NIRE-0053c8/2021, Northern_Ireland/NIRE-0053c9/2021, Northern_Ireland/NIRE-0053ca/2021, Northern_Ireland/NIRE-0053cb/2021, Northern_Ireland/NIRE-0053cc/2021, Northern_Ireland/NIRE-0053cd/2021, Northern_Ireland/NIRE-0053ce/2021, Northern_Ireland/NIRE-0053cf/2021, Northern_Ireland/NIRE-0053d0/2021, Northern_Ireland/NIRE-0053d1/2021, Northern_Ireland/NIRE-0053d2/2021, Northern_Ireland/NIRE-0053d4/2021, Northern_Ireland/NIRE-0053d5/2021, Northern_Ireland/NIRE-0053d7/2021, Northern_Ireland/NIRE-0053d8/2021, Northern_Ireland/NIRE-0053da/2021, Northern_Ireland/NIRE-0053db/2021, Northern_Ireland/NIRE-0053dc/2021, Northern_Ireland/NIRE-0053de/2021, Northern_Ireland/NIRE-0053df/2021, Northern_Ireland/NIRE-0053e0/2021, Northern_Ireland/NIRE-0053e1/2021, Northern_Ireland/NIRE-0053e2/2021, Northern_Ireland/NIRE-0053e3/2021, Northern_Ireland/NIRE-0053e4/2021, Northern_Ireland/NIRE-0053e5/2021, Northern_Ireland/NIRE-0053e6/2021, Northern_Ireland/NIRE-0053e7/2021, Northern_Ireland/NIRE-0053e8/2021, Northern_Ireland/NIRE-0053ea/2021, Northern_Ireland/NIRE-0053eb/2021, Northern_Ireland/NIRE-0053ed/2021, Northern_Ireland/NIRE-0053ee/2021, Northern_Ireland/NIRE-0053ef/2021, Northern_Ireland/NIRE-0053f1/2021, Northern_Ireland/NIRE-0053f2/2021, Northern_Ireland/NIRE-0053f3/2021, Northern_Ireland/NIRE-0053f4/2021, Northern_Ireland/NIRE-0053f5/2021, Northern_Ireland/NIRE-0053f6/2021, Northern_Ireland/NIRE-0053f7/2021, Northern_Ireland/NIRE-0053f8/2021, Northern_Ireland/NIRE-0053f9/2021, Northern_Ireland/NIRE-0053fb/2021, Northern_Ireland/NIRE-0053fe/2021, Northern_Ireland/NIRE-0053ff/2021, Northern_Ireland/NIRE-005401/2021, Northern_Ireland/NIRE-005402/2021, Northern_Ireland/NIRE-005403/2021, Northern_Ireland/NIRE-005404/2021, Northern_Ireland/NIRE-005407/2021, Northern_Ireland/NIRE-005408/2021, Northern_Ireland/NIRE-00540a/2021, Northern_Ireland/NIRE-00540b/2021, Northern_Ireland/NIRE-00540c/2021, Northern_Ireland/NIRE-00540d/2021, Northern_Ireland/NIRE-00540e/2021, Northern_Ireland/NIRE-00540f/2021, Northern_Ireland/NIRE-005411/2021, Northern_Ireland/NIRE-005412/2021, Northern_Ireland/NIRE-005413/2021, Northern_Ireland/NIRE-005414/2021, Northern_Ireland/NIRE-005415/2021, Northern_Ireland/NIRE-005416/2021, Northern_Ireland/NIRE-005417/2021, Northern_Ireland/NIRE-005418/2021, Northern_Ireland/NIRE-00541a/2021, Northern_Ireland/NIRE-00541b/2021, Northern_Ireland/NIRE-00541c/2021, Northern_Ireland/NIRE-00541d/2021, Northern_Ireland/NIRE-00541e/2021, Northern_Ireland/NIRE-00541f/2021, Northern_Ireland/NIRE-005421/2021, Northern_Ireland/NIRE-005422/2021, Northern_Ireland/NIRE-005423/2021, Northern_Ireland/NIRE-005424/2021, Northern_Ireland/NIRE-005425/2021, Northern_Ireland/NIRE-005426/2021, Northern_Ireland/NIRE-005427/2021, Northern_Ireland/NIRE-005428/2021, Northern_Ireland/NIRE-005429/2021, Northern_Ireland/NIRE-00542b/2021, Northern_Ireland/NIRE-00542d/2021, Northern_Ireland/NIRE-005430/2021, Northern_Ireland/NIRE-005431/2021, Northern_Ireland/NIRE-005432/2021, Northern_Ireland/NIRE-005433/2021, Northern_Ireland/NIRE-005436/2021, Northern_Ireland/NIRE-005437/2021, Northern_Ireland/NIRE-005439/2021, Northern_Ireland/NIRE-00543a/2021, Northern_Ireland/NIRE-00543b/2021, Northern_Ireland/NIRE-00543c/2021, Northern_Ireland/NIRE-00543d/2021, Northern_Ireland/NIRE-00543e/2021, Northern_Ireland/NIRE-00543f/2021, Northern_Ireland/NIRE-005440/2021, Northern_Ireland/NIRE-005441/2021, Northern_Ireland/NIRE-005442/2021, Northern_Ireland/NIRE-005443/2021, Northern_Ireland/NIRE-005445/2021, Northern_Ireland/NIRE-005446/2021, Northern_Ireland/NIRE-005447/2021, Northern_Ireland/NIRE-005448/2021, Northern_Ireland/NIRE-005449/2021, Northern_Ireland/NIRE-00544a/2021, Northern_Ireland/NIRE-00544c/2021, Northern_Ireland/NIRE-00544d/2021, Northern_Ireland/NIRE-00544e/2021, Northern_Ireland/NIRE-00544f/2021, Northern_Ireland/NIRE-005450/2021, Northern_Ireland/NIRE-005451/2021, Northern_Ireland/NIRE-005452/2021, Northern_Ireland/NIRE-005453/2021, Northern_Ireland/NIRE-005454/2021, Northern_Ireland/NIRE-005455/2021, Northern_Ireland/NIRE-005456/2021, Northern_Ireland/NIRE-005457/2021, Northern_Ireland/NIRE-005458/2021, Northern_Ireland/NIRE-00545b/2021, Northern_Ireland/NIRE-00545c/2021, Northern_Ireland/NIRE-00545e/2021, Northern_Ireland/NIRE-00545f/2021, Northern_Ireland/NIRE-005460/2021, Northern_Ireland/NIRE-005462/2021, Northern_Ireland/NIRE-005469/2021, Northern_Ireland/NIRE-00546a/2021, Northern_Ireland/NIRE-00546b/2021, Northern_Ireland/NIRE-00546c/2021, Northern_Ireland/NIRE-00546d/2021, Northern_Ireland/NIRE-00546f/2021, Northern_Ireland/NIRE-005470/2021, Northern_Ireland/NIRE-005471/2021, Northern_Ireland/NIRE-005472/2021, Northern_Ireland/NIRE-005473/2021, Northern_Ireland/NIRE-005474/2021, Northern_Ireland/NIRE-005477/2021, Northern_Ireland/NIRE-005478/2021, Northern_Ireland/NIRE-005479/2021, Northern_Ireland/NIRE-00547a/2021, Northern_Ireland/NIRE-00547b/2021, Northern_Ireland/NIRE-00547c/2021, Northern_Ireland/NIRE-00547d/2021, Northern_Ireland/NIRE-00547e/2021, Northern_Ireland/NIRE-00547f/2021, Northern_Ireland/NIRE-005480/2021, Northern_Ireland/NIRE-005481/2021, Northern_Ireland/NIRE-005483/2021, Northern_Ireland/NIRE-005484/2021, Northern_Ireland/NIRE-005485/2021, Northern_Ireland/NIRE-005486/2021, Northern_Ireland/NIRE-005487/2021, Northern_Ireland/NIRE-005488/2021, Northern_Ireland/NIRE-005489/2021, Northern_Ireland/NIRE-00548a/2021, Northern_Ireland/NIRE-00548b/2021, Northern_Ireland/NIRE-00548c/2021, Northern_Ireland/NIRE-00548e/2021, Northern_Ireland/NIRE-005493/2021, Northern_Ireland/NIRE-005494/2021, Northern_Ireland/NIRE-005495/2021, Northern_Ireland/NIRE-005497/2021, Northern_Ireland/NIRE-005499/2021, Northern_Ireland/NIRE-00549a/2021, Northern_Ireland/NIRE-00549b/2021, Northern_Ireland/NIRE-00549c/2021, Northern_Ireland/NIRE-00549d/2021, Northern_Ireland/NIRE-00549f/2021, Northern_Ireland/NIRE-0054a0/2021, Northern_Ireland/NIRE-0054a1/2021, Northern_Ireland/NIRE-0054a2/2021, Northern_Ireland/NIRE-0054a3/2021, Northern_Ireland/NIRE-0054a5/2021, Northern_Ireland/NIRE-0054a6/2021, Northern_Ireland/NIRE-0054a7/2021, Northern_Ireland/NIRE-0054a8/2021, Northern_Ireland/NIRE-0054a9/2021, Northern_Ireland/NIRE-0054aa/2021, Northern_Ireland/NIRE-0054ab/2021, Northern_Ireland/NIRE-0054ac/2021, Northern_Ireland/NIRE-0054ad/2021, Northern_Ireland/NIRE-0054ae/2021, Northern_Ireland/NIRE-0054af/2021, Northern_Ireland/NIRE-0054b3/2021, Northern_Ireland/NIRE-0054b4/2021, Northern_Ireland/NIRE-0054b6/2021, Northern_Ireland/NIRE-0054b9/2021, Northern_Ireland/NIRE-0054bc/2021, Northern_Ireland/NIRE-0054be/2021, Northern_Ireland/NIRE-0054bf/2021, Northern_Ireland/NIRE-0054c0/2021, Northern_Ireland/NIRE-0054c1/2021, Northern_Ireland/NIRE-0054c3/2021, Northern_Ireland/NIRE-0054c6/2021, Northern_Ireland/NIRE-0054c9/2021, Northern_Ireland/NIRE-0054cb/2021, Northern_Ireland/NIRE-0054cc/2021, Northern_Ireland/NIRE-0054cd/2021, Northern_Ireland/NIRE-0054cf/2021, Northern_Ireland/NIRE-0054d0/2021, Northern_Ireland/NIRE-0054d2/2021, Northern_Ireland/NIRE-0054d3/2021, Northern_Ireland/NIRE-0054d4/2021, Northern_Ireland/NIRE-0054d5/2021, Northern_Ireland/NIRE-0054d6/2021, Northern_Ireland/NIRE-0054d7/2021, Northern_Ireland/NIRE-0054d8/2021, Northern_Ireland/NIRE-0054d9/2021, Northern_Ireland/NIRE-0054da/2021, Northern_Ireland/NIRE-0054db/2021, Northern_Ireland/NIRE-0054dc/2021, Northern_Ireland/NIRE-0054de/2021, Northern_Ireland/NIRE-0054df/2021, Northern_Ireland/NIRE-0054e0/2021, Northern_Ireland/NIRE-0054e1/2021, Northern_Ireland/NIRE-0054e2/2021, Northern_Ireland/NIRE-0054e3/2021, Northern_Ireland/NIRE-0054e4/2021, Northern_Ireland/NIRE-0054e5/2021, Northern_Ireland/NIRE-0054e6/2021, Northern_Ireland/NIRE-0054e7/2021, Northern_Ireland/NIRE-0054e8/2021, Northern_Ireland/NIRE-0054e9/2021, Northern_Ireland/NIRE-0054ea/2021, Northern_Ireland/NIRE-0054ed/2021, Northern_Ireland/NIRE-0054ee/2021, Northern_Ireland/NIRE-0054ef/2021, Northern_Ireland/NIRE-0054f0/2021, Northern_Ireland/NIRE-0054f2/2021, Northern_Ireland/NIRE-0054f3/2021, Northern_Ireland/NIRE-0054f4/2021, Northern_Ireland/NIRE-0054f5/2021, Northern_Ireland/NIRE-0054f6/2021, Northern_Ireland/NIRE-0054f9/2021, Northern_Ireland/NIRE-0054fb/2021, Northern_Ireland/NIRE-0054fc/2021, Northern_Ireland/NIRE-0054fd/2021, Northern_Ireland/NIRE-0054ff/2021, Northern_Ireland/NIRE-005500/2021, Northern_Ireland/NIRE-005501/2021, Northern_Ireland/NIRE-005502/2021, Northern_Ireland/NIRE-005503/2021, Northern_Ireland/NIRE-005504/2021, Northern_Ireland/NIRE-005505/2021, Northern_Ireland/NIRE-005506/2021, Northern_Ireland/NIRE-005507/2021, Northern_Ireland/NIRE-005508/2021, Northern_Ireland/NIRE-005509/2021, Northern_Ireland/NIRE-00550a/2021, Northern_Ireland/NIRE-00550c/2021, Northern_Ireland/NIRE-00550d/2021, Northern_Ireland/NIRE-00550e/2021, Northern_Ireland/NIRE-00550f/2021, Northern_Ireland/NIRE-005511/2021, Northern_Ireland/NIRE-005512/2021, Northern_Ireland/NIRE-005513/2021, Northern_Ireland/NIRE-005514/2021, Northern_Ireland/NIRE-00551c/2021, Northern_Ireland/NIRE-00551e/2021, Northern_Ireland/NIRE-005522/2021, Northern_Ireland/NIRE-005523/2021, Northern_Ireland/NIRE-005524/2021, Northern_Ireland/NIRE-005525/2021, Northern_Ireland/NIRE-005526/2021, Northern_Ireland/NIRE-005527/2021, Northern_Ireland/NIRE-00552b/2021, Northern_Ireland/NIRE-00552c/2021, Northern_Ireland/NIRE-00552d/2021, Northern_Ireland/NIRE-00552e/2021, Northern_Ireland/NIRE-005532/2021, Northern_Ireland/NIRE-005534/2021, Northern_Ireland/NIRE-005535/2021, Northern_Ireland/NIRE-005536/2021, Northern_Ireland/NIRE-005537/2021, Northern_Ireland/NIRE-005539/2021, Northern_Ireland/NIRE-00553a/2021, Northern_Ireland/NIRE-00553b/2021, Northern_Ireland/NIRE-00553c/2021, Northern_Ireland/NIRE-00553d/2021, Northern_Ireland/NIRE-00553e/2021, Northern_Ireland/NIRE-00553f/2021, Northern_Ireland/NIRE-005540/2021, Northern_Ireland/NIRE-005541/2021, Northern_Ireland/NIRE-005542/2021, Northern_Ireland/NIRE-005543/2021, Northern_Ireland/NIRE-005544/2021, Northern_Ireland/NIRE-005545/2021, Northern_Ireland/NIRE-005546/2021, Northern_Ireland/NIRE-005547/2021, Northern_Ireland/NIRE-005548/2021, Northern_Ireland/NIRE-005549/2021, Northern_Ireland/NIRE-00554a/2021, Northern_Ireland/NIRE-00554b/2021, Northern_Ireland/NIRE-00554c/2021, Northern_Ireland/NIRE-00554d/2021, Northern_Ireland/NIRE-00554e/2021, Northern_Ireland/NIRE-00554f/2021, Northern_Ireland/NIRE-005550/2021, Northern_Ireland/NIRE-005551/2021, Northern_Ireland/NIRE-005552/2021, Northern_Ireland/NIRE-005555/2021, Northern_Ireland/NIRE-005556/2021, Northern_Ireland/NIRE-005557/2021, Northern_Ireland/NIRE-005558/2021, Northern_Ireland/NIRE-005559/2021, Northern_Ireland/NIRE-00555a/2021, Northern_Ireland/NIRE-00555c/2021, Northern_Ireland/NIRE-00555e/2021, Northern_Ireland/NIRE-005560/2021, Northern_Ireland/NIRE-005562/2021, Northern_Ireland/NIRE-005563/2021, Northern_Ireland/NIRE-005564/2021, Northern_Ireland/NIRE-005567/2021, Northern_Ireland/NIRE-005568/2021, Northern_Ireland/NIRE-00556a/2021, Northern_Ireland/NIRE-00556b/2021, Northern_Ireland/NIRE-00556d/2021, Northern_Ireland/NIRE-00556e/2021, Northern_Ireland/NIRE-00556f/2021, Northern_Ireland/NIRE-005570/2021, Northern_Ireland/NIRE-005571/2021, Northern_Ireland/NIRE-005572/2021, Northern_Ireland/NIRE-005574/2021, Northern_Ireland/NIRE-005575/2021, Northern_Ireland/NIRE-005578/2021, Northern_Ireland/NIRE-005579/2021, Northern_Ireland/NIRE-00557d/2021, Northern_Ireland/NIRE-00557e/2021, Northern_Ireland/NIRE-00557f/2021, Northern_Ireland/NIRE-005582/2021, Northern_Ireland/NIRE-005583/2021, Northern_Ireland/NIRE-005584/2021, Northern_Ireland/NIRE-005585/2021, Northern_Ireland/NIRE-005586/2021, Northern_Ireland/NIRE-005587/2021, Northern_Ireland/NIRE-005589/2021, Northern_Ireland/NIRE-00558f/2021, Northern_Ireland/NIRE-005590/2021, Northern_Ireland/NIRE-005592/2021, Northern_Ireland/NIRE-005594/2021, Northern_Ireland/NIRE-005596/2021, Northern_Ireland/NIRE-005597/2021, Northern_Ireland/NIRE-005598/2021, Northern_Ireland/NIRE-005599/2021, Northern_Ireland/NIRE-00559a/2021, Northern_Ireland/NIRE-00559b/2021, Northern_Ireland/NIRE-00559c/2021, Northern_Ireland/NIRE-00559e/2021, Northern_Ireland/NIRE-00559f/2021, Northern_Ireland/NIRE-0055a0/2021, Northern_Ireland/NIRE-0055a2/2021, Northern_Ireland/NIRE-0055a3/2021, Northern_Ireland/NIRE-0055a4/2021, Northern_Ireland/NIRE-0055a5/2021, Northern_Ireland/NIRE-0055a7/2021, Northern_Ireland/NIRE-0055a8/2021, Northern_Ireland/NIRE-0055a9/2021, Northern_Ireland/NIRE-0055aa/2021, Northern_Ireland/NIRE-0055ab/2021, Northern_Ireland/NIRE-0055ac/2021, Northern_Ireland/NIRE-0055ad/2021, Northern_Ireland/NIRE-0055ae/2021, Northern_Ireland/NIRE-0055af/2021, Northern_Ireland/NIRE-0055b0/2021, Northern_Ireland/NIRE-0055b2/2021, Northern_Ireland/NIRE-0055b3/2021, Northern_Ireland/NIRE-0055b4/2021, Northern_Ireland/NIRE-0055b5/2021, Northern_Ireland/NIRE-0055b6/2021, Northern_Ireland/NIRE-0055b7/2021, Northern_Ireland/NIRE-0055b8/2021, Northern_Ireland/NIRE-0055b9/2021, Northern_Ireland/NIRE-0055ba/2021, Northern_Ireland/NIRE-0055be/2021, Northern_Ireland/NIRE-0055bf/2021, Northern_Ireland/NIRE-0055c1/2021, Northern_Ireland/NIRE-0055c2/2021, Northern_Ireland/NIRE-0055c4/2021, Northern_Ireland/NIRE-0055c5/2021, Northern_Ireland/NIRE-0055c6/2021, Northern_Ireland/NIRE-0055c7/2021, Northern_Ireland/NIRE-0055c8/2021, Northern_Ireland/NIRE-0055c9/2021, Northern_Ireland/NIRE-0055ca/2021, Northern_Ireland/NIRE-0055cb/2021, Northern_Ireland/NIRE-0055cc/2021, Northern_Ireland/NIRE-0055cd/2021, Northern_Ireland/NIRE-0055cf/2021, Northern_Ireland/NIRE-0055d1/2021, Northern_Ireland/NIRE-0055d2/2021, Northern_Ireland/NIRE-0055d3/2021, Northern_Ireland/NIRE-0055d5/2021, Northern_Ireland/NIRE-0055d6/2021, Northern_Ireland/NIRE-0055d7/2021, Northern_Ireland/NIRE-0055d9/2021, Northern_Ireland/NIRE-0055da/2021, Northern_Ireland/NIRE-0055dd/2021, Northern_Ireland/NIRE-0055de/2021, Northern_Ireland/NIRE-0055e5/2021, Northern_Ireland/NIRE-0055e6/2021, Northern_Ireland/NIRE-0055e7/2021, Northern_Ireland/NIRE-0055e9/2021, Northern_Ireland/NIRE-0055ea/2021, Northern_Ireland/NIRE-0055ec/2021, Northern_Ireland/NIRE-0055ed/2021, Northern_Ireland/NIRE-0055ee/2021, Northern_Ireland/NIRE-0055f0/2021, Northern_Ireland/NIRE-0055f2/2021, Northern_Ireland/NIRE-0055f3/2021, Northern_Ireland/NIRE-0055f4/2021, Northern_Ireland/NIRE-0055f5/2021, Northern_Ireland/NIRE-0055f6/2021, Northern_Ireland/NIRE-0055f7/2021, Northern_Ireland/NIRE-0055f8/2021, Northern_Ireland/NIRE-0055fb/2021, Northern_Ireland/NIRE-0055fd/2021, Northern_Ireland/NIRE-0055fe/2021, Northern_Ireland/NIRE-0055ff/2021, Northern_Ireland/NIRE-005600/2021, Northern_Ireland/NIRE-005601/2021, Northern_Ireland/NIRE-005602/2021, Northern_Ireland/NIRE-005603/2021, Northern_Ireland/NIRE-005605/2021, Northern_Ireland/NIRE-005606/2021, Northern_Ireland/NIRE-005608/2021, Northern_Ireland/NIRE-005609/2021, Northern_Ireland/NIRE-00560a/2021, Northern_Ireland/NIRE-00560c/2021, Northern_Ireland/NIRE-00560d/2021, Northern_Ireland/NIRE-00560e/2021, Northern_Ireland/NIRE-005610/2021, Northern_Ireland/NIRE-005611/2021, Northern_Ireland/NIRE-005612/2021, Northern_Ireland/NIRE-005614/2021, Northern_Ireland/NIRE-005615/2021, Northern_Ireland/NIRE-005616/2021, Northern_Ireland/NIRE-005617/2021, Northern_Ireland/NIRE-005618/2021, Northern_Ireland/NIRE-005619/2021, Northern_Ireland/NIRE-00561a/2021, Northern_Ireland/NIRE-00561c/2021, Northern_Ireland/NIRE-00561d/2021, Northern_Ireland/NIRE-00561f/2021, Northern_Ireland/NIRE-005623/2021, Northern_Ireland/NIRE-005625/2021, Northern_Ireland/NIRE-005627/2021, Northern_Ireland/NIRE-005629/2021, Northern_Ireland/NIRE-00562b/2021, Northern_Ireland/NIRE-005630/2021, Northern_Ireland/NIRE-005631/2021, Northern_Ireland/NIRE-005636/2021, Northern_Ireland/NIRE-005637/2021, Northern_Ireland/NIRE-005638/2021, Northern_Ireland/NIRE-005639/2021, Northern_Ireland/NIRE-00563a/2021, Northern_Ireland/NIRE-00563b/2021, Northern_Ireland/NIRE-00563d/2021, Northern_Ireland/NIRE-00563e/2021, Northern_Ireland/NIRE-00563f/2021, Northern_Ireland/NIRE-005642/2021, Northern_Ireland/NIRE-005643/2021, Northern_Ireland/NIRE-005644/2021, Northern_Ireland/NIRE-005645/2021, Northern_Ireland/NIRE-005647/2021, Northern_Ireland/NIRE-00564c/2021, Northern_Ireland/NIRE-00564d/2021, Northern_Ireland/NIRE-00564e/2021, Northern_Ireland/NIRE-005650/2021, Northern_Ireland/NIRE-005651/2021, Northern_Ireland/NIRE-005652/2021, Northern_Ireland/NIRE-005654/2021, Northern_Ireland/NIRE-005655/2021, Northern_Ireland/NIRE-005657/2021, Northern_Ireland/NIRE-005658/2021, Northern_Ireland/NIRE-00565a/2021, Northern_Ireland/NIRE-00565d/2021, Northern_Ireland/NIRE-00565e/2021, Northern_Ireland/NIRE-005660/2021, Northern_Ireland/NIRE-005661/2021, Northern_Ireland/NIRE-005664/2021, Northern_Ireland/NIRE-005665/2021, Northern_Ireland/NIRE-005668/2021, Northern_Ireland/NIRE-005669/2021, Northern_Ireland/NIRE-00566b/2021, Northern_Ireland/NIRE-00566d/2021, Northern_Ireland/NIRE-00566f/2021, Northern_Ireland/NIRE-005675/2021, Northern_Ireland/NIRE-005677/2021, Northern_Ireland/NIRE-005679/2021, Northern_Ireland/NIRE-00567b/2021, Northern_Ireland/NIRE-00567c/2021, Northern_Ireland/NIRE-00567d/2021, Northern_Ireland/NIRE-00567e/2021, Northern_Ireland/NIRE-00567f/2021, Northern_Ireland/NIRE-005680/2021, Northern_Ireland/NIRE-005681/2021, Northern_Ireland/NIRE-005683/2021, Northern_Ireland/NIRE-005684/2021, Northern_Ireland/NIRE-005685/2021, Northern_Ireland/NIRE-005686/2021, Northern_Ireland/NIRE-005687/2021, Northern_Ireland/NIRE-00568a/2021, Northern_Ireland/NIRE-00568b/2021, Northern_Ireland/NIRE-00568c/2021, Northern_Ireland/NIRE-00568d/2021, Northern_Ireland/NIRE-00568e/2021, Northern_Ireland/NIRE-00568f/2021, Northern_Ireland/NIRE-005690/2021, Northern_Ireland/NIRE-005694/2021, Northern_Ireland/NIRE-005695/2021, Northern_Ireland/NIRE-005696/2021, Northern_Ireland/NIRE-005697/2021, Northern_Ireland/NIRE-005699/2021, Northern_Ireland/NIRE-00569a/2021, Northern_Ireland/NIRE-00569d/2021, Northern_Ireland/NIRE-00569e/2021, Northern_Ireland/NIRE-00569f/2021, Northern_Ireland/NIRE-0056a1/2021, Northern_Ireland/NIRE-0056a2/2021, Northern_Ireland/NIRE-0056a3/2021, Northern_Ireland/NIRE-0056a4/2021, Northern_Ireland/NIRE-0056a6/2021, Northern_Ireland/NIRE-0056ad/2021, Northern_Ireland/NIRE-0056ae/2021, Northern_Ireland/NIRE-0056af/2021, Northern_Ireland/NIRE-0056b0/2021, Northern_Ireland/NIRE-0056b1/2021, Northern_Ireland/NIRE-0056b2/2021, Northern_Ireland/NIRE-0056b3/2021, Northern_Ireland/NIRE-0056b4/2021, Northern_Ireland/NIRE-0056b5/2021, Northern_Ireland/NIRE-0056b6/2021, Northern_Ireland/NIRE-0056b7/2021, Northern_Ireland/NIRE-0056b8/2021, Northern_Ireland/NIRE-0056bc/2021, Northern_Ireland/NIRE-0056bf/2021, Northern_Ireland/NIRE-0056c0/2021, Northern_Ireland/NIRE-0056c1/2021, Northern_Ireland/NIRE-0056c2/2021, Northern_Ireland/NIRE-0056c3/2021, Northern_Ireland/NIRE-0056c4/2021, Northern_Ireland/NIRE-0056c5/2021, Northern_Ireland/NIRE-0056c6/2021, Northern_Ireland/NIRE-0056c7/2021, Northern_Ireland/NIRE-0056c8/2021, Northern_Ireland/NIRE-0056ca/2021, Northern_Ireland/NIRE-0056cb/2021, Northern_Ireland/NIRE-0056cf/2021, Northern_Ireland/NIRE-0056d0/2021, Northern_Ireland/NIRE-0056d1/2021, Northern_Ireland/NIRE-0056d3/2021, Northern_Ireland/NIRE-0056d4/2021, Northern_Ireland/NIRE-0056d5/2021, Northern_Ireland/NIRE-0056d6/2021, Northern_Ireland/NIRE-0056d8/2021, Northern_Ireland/NIRE-0056db/2021, Northern_Ireland/NIRE-0056dc/2021, Northern_Ireland/NIRE-0056dd/2021, Northern_Ireland/NIRE-0056de/2021, Northern_Ireland/NIRE-0056df/2021, Northern_Ireland/NIRE-0056e0/2021, Northern_Ireland/NIRE-0056e2/2021, Northern_Ireland/NIRE-0056e5/2021, Northern_Ireland/NIRE-0056e6/2021, Northern_Ireland/NIRE-0056e7/2021, Northern_Ireland/NIRE-0056e8/2021, Northern_Ireland/NIRE-0056e9/2021, Northern_Ireland/NIRE-0056ea/2021, Northern_Ireland/NIRE-0056ec/2021, Northern_Ireland/NIRE-0056ee/2021, Northern_Ireland/NIRE-0056ef/2021, Northern_Ireland/NIRE-0056f0/2021, Northern_Ireland/NIRE-0056f1/2021, Northern_Ireland/NIRE-0056f2/2021, Northern_Ireland/NIRE-0056f5/2021, Northern_Ireland/NIRE-0056f6/2021, Northern_Ireland/NIRE-0056f7/2021, Northern_Ireland/NIRE-0056f9/2021, Northern_Ireland/NIRE-0056fb/2021, Northern_Ireland/NIRE-0056fe/2021, Northern_Ireland/NIRE-005705/2021, Northern_Ireland/NIRE-005706/2021, Northern_Ireland/NIRE-005707/2021, Northern_Ireland/NIRE-005709/2021, Northern_Ireland/NIRE-00570a/2021, Northern_Ireland/NIRE-00570c/2021, Northern_Ireland/NIRE-00570d/2021, Northern_Ireland/NIRE-00570e/2021, Northern_Ireland/NIRE-00570f/2021, Northern_Ireland/NIRE-005710/2021, Northern_Ireland/NIRE-005711/2021, Northern_Ireland/NIRE-005712/2021, Northern_Ireland/NIRE-005713/2021, Northern_Ireland/NIRE-005718/2021, Northern_Ireland/NIRE-005719/2021, Northern_Ireland/NIRE-00571a/2021, Northern_Ireland/NIRE-00571b/2021, Northern_Ireland/NIRE-00571d/2021, Northern_Ireland/NIRE-00571e/2021, Northern_Ireland/NIRE-00571f/2021, Northern_Ireland/NIRE-005720/2021, Northern_Ireland/NIRE-005721/2021, Northern_Ireland/NIRE-005722/2021, Northern_Ireland/NIRE-005723/2021, Northern_Ireland/NIRE-005724/2021, Northern_Ireland/NIRE-005726/2021, Northern_Ireland/NIRE-005727/2021, Northern_Ireland/NIRE-005728/2021, Northern_Ireland/NIRE-005729/2021, Northern_Ireland/NIRE-00572a/2021, Northern_Ireland/NIRE-00572b/2021, Northern_Ireland/NIRE-00572c/2021, Northern_Ireland/NIRE-00572d/2021, Northern_Ireland/NIRE-00572e/2021, Northern_Ireland/NIRE-005731/2021, Northern_Ireland/NIRE-005732/2021, Northern_Ireland/NIRE-005733/2021, Northern_Ireland/NIRE-005735/2021, Northern_Ireland/NIRE-005736/2021, Northern_Ireland/NIRE-005737/2021, Northern_Ireland/NIRE-005739/2021, Northern_Ireland/NIRE-00573a/2021, Northern_Ireland/NIRE-00573c/2021, Northern_Ireland/NIRE-00573d/2021, Northern_Ireland/NIRE-005740/2021, Northern_Ireland/NIRE-005741/2021, Northern_Ireland/NIRE-005742/2021, Northern_Ireland/NIRE-005743/2021, Northern_Ireland/NIRE-005746/2021, Northern_Ireland/NIRE-005748/2021, Northern_Ireland/NIRE-005749/2021, Northern_Ireland/NIRE-00574a/2021, Northern_Ireland/NIRE-00574d/2021, Northern_Ireland/NIRE-00574e/2021, Northern_Ireland/NIRE-00574f/2021, Northern_Ireland/NIRE-005750/2021, Northern_Ireland/NIRE-005751/2021, Northern_Ireland/NIRE-005752/2021, Northern_Ireland/NIRE-005753/2021, Northern_Ireland/NIRE-005756/2021, Northern_Ireland/NIRE-005757/2021, Northern_Ireland/NIRE-005759/2021, Northern_Ireland/NIRE-00575a/2021, Northern_Ireland/NIRE-00575b/2021, Northern_Ireland/NIRE-00575d/2021, Northern_Ireland/NIRE-00575e/2021, Northern_Ireland/NIRE-005761/2021, Northern_Ireland/NIRE-005764/2021, Northern_Ireland/NIRE-005765/2021, Northern_Ireland/NIRE-005766/2021, Northern_Ireland/NIRE-005767/2021, Northern_Ireland/NIRE-00576c/2021, Northern_Ireland/NIRE-00576e/2021, Northern_Ireland/NIRE-00576f/2021, Northern_Ireland/NIRE-005770/2021, Northern_Ireland/NIRE-005772/2021, Northern_Ireland/NIRE-005774/2021, Northern_Ireland/NIRE-005775/2021, Northern_Ireland/NIRE-005776/2021, Northern_Ireland/NIRE-005777/2021, Northern_Ireland/NIRE-005778/2021, Northern_Ireland/NIRE-005779/2021, Northern_Ireland/NIRE-00577a/2021, Northern_Ireland/NIRE-00577b/2021, Northern_Ireland/NIRE-00577e/2021, Northern_Ireland/NIRE-00577f/2021, Northern_Ireland/NIRE-005780/2021, Northern_Ireland/NIRE-005781/2021, Northern_Ireland/NIRE-005783/2021, Northern_Ireland/NIRE-005784/2021, Northern_Ireland/NIRE-005785/2021, Northern_Ireland/NIRE-005787/2021, Northern_Ireland/NIRE-005788/2021, Northern_Ireland/NIRE-005789/2021, Northern_Ireland/NIRE-00578b/2021, Northern_Ireland/NIRE-00578c/2021, Northern_Ireland/NIRE-00578d/2021, Northern_Ireland/NIRE-005790/2021, Northern_Ireland/NIRE-005791/2021, Northern_Ireland/NIRE-005792/2021, Northern_Ireland/NIRE-005794/2021, Northern_Ireland/NIRE-005797/2021, Northern_Ireland/NIRE-005798/2021, Northern_Ireland/NIRE-005799/2021, Northern_Ireland/NIRE-00579a/2021, Northern_Ireland/NIRE-00579b/2021, Northern_Ireland/NIRE-00579c/2021, Northern_Ireland/NIRE-00579d/2021, Northern_Ireland/NIRE-00579f/2021, Northern_Ireland/NIRE-0057a0/2021, Northern_Ireland/NIRE-0057a2/2021, Northern_Ireland/NIRE-0057a3/2021, Northern_Ireland/NIRE-0057a4/2021, Northern_Ireland/NIRE-0057a5/2021, Northern_Ireland/NIRE-0057a6/2021, Northern_Ireland/NIRE-0057a7/2021, Northern_Ireland/NIRE-0057a8/2021, Northern_Ireland/NIRE-0057a9/2021, Northern_Ireland/NIRE-0057aa/2021, Northern_Ireland/NIRE-0057ab/2021, Northern_Ireland/NIRE-0057ad/2021, Northern_Ireland/NIRE-0057ae/2021, Northern_Ireland/NIRE-0057af/2021, Northern_Ireland/NIRE-0057b0/2021, Northern_Ireland/NIRE-0057b1/2021, Northern_Ireland/NIRE-0057b2/2021, Northern_Ireland/NIRE-0057b4/2021, Northern_Ireland/NIRE-0057b5/2021, Northern_Ireland/NIRE-0057b6/2021, Northern_Ireland/NIRE-0057b8/2021, Northern_Ireland/NIRE-0057b9/2021, Northern_Ireland/NIRE-0057ba/2021, Northern_Ireland/NIRE-0057bd/2021, Northern_Ireland/NIRE-0057be/2021, Northern_Ireland/NIRE-0057c1/2021, Northern_Ireland/NIRE-0057c4/2021, Northern_Ireland/NIRE-0057c5/2021, Northern_Ireland/NIRE-0057c6/2021, Northern_Ireland/NIRE-0057c7/2021, Northern_Ireland/NIRE-0057c9/2021, Northern_Ireland/NIRE-0057cd/2021, Northern_Ireland/NIRE-0057ce/2021, Northern_Ireland/NIRE-0057cf/2021, Northern_Ireland/NIRE-0057d0/2021, Northern_Ireland/NIRE-0057d1/2021, Northern_Ireland/NIRE-0057d2/2021, Northern_Ireland/NIRE-0057d3/2021, Northern_Ireland/NIRE-0057d4/2021, Northern_Ireland/NIRE-0057d7/2021, Northern_Ireland/NIRE-0057d8/2021, Northern_Ireland/NIRE-0057d9/2021, Northern_Ireland/NIRE-0057db/2021, Northern_Ireland/NIRE-0057dc/2021, Northern_Ireland/NIRE-0057dd/2021, Northern_Ireland/NIRE-0057de/2021, Northern_Ireland/NIRE-0057df/2021, Northern_Ireland/NIRE-0057e0/2021, Northern_Ireland/NIRE-0057e2/2021, Northern_Ireland/NIRE-0057e3/2021, Northern_Ireland/NIRE-0057e4/2021, Northern_Ireland/NIRE-0057e5/2021, Northern_Ireland/NIRE-0057e6/2021, Northern_Ireland/NIRE-0057e7/2021, Northern_Ireland/NIRE-0057e8/2021, Northern_Ireland/NIRE-0057e9/2021, Northern_Ireland/NIRE-0057ea/2021, Northern_Ireland/NIRE-0057eb/2021, Northern_Ireland/NIRE-0057ec/2021, Northern_Ireland/NIRE-0057ed/2021, Northern_Ireland/NIRE-0057ee/2021, Northern_Ireland/NIRE-0057ef/2021, Northern_Ireland/NIRE-0057f1/2021, Northern_Ireland/NIRE-0057f2/2021, Northern_Ireland/NIRE-0057f3/2021, Northern_Ireland/NIRE-0057f4/2021, Northern_Ireland/NIRE-0057f5/2021, Northern_Ireland/NIRE-0057f8/2021, Northern_Ireland/NIRE-0057f9/2021, Northern_Ireland/NIRE-0057fc/2021, Northern_Ireland/NIRE-0057fd/2021, Northern_Ireland/NIRE-0057fe/2021, Northern_Ireland/NIRE-0057ff/2021, Northern_Ireland/NIRE-005800/2021, Northern_Ireland/NIRE-005801/2021, Northern_Ireland/NIRE-005802/2021, Northern_Ireland/NIRE-005803/2021, Northern_Ireland/NIRE-005804/2021, Northern_Ireland/NIRE-005805/2021, Northern_Ireland/NIRE-005807/2021, Northern_Ireland/NIRE-005808/2021, Northern_Ireland/NIRE-00580b/2021, Northern_Ireland/NIRE-00580c/2021, Northern_Ireland/NIRE-00580d/2021, Northern_Ireland/NIRE-00580e/2021, Northern_Ireland/NIRE-00580f/2021, Northern_Ireland/NIRE-005811/2021, Northern_Ireland/NIRE-005812/2021, Northern_Ireland/NIRE-005815/2021, Northern_Ireland/NIRE-005816/2021, Northern_Ireland/NIRE-005819/2021, Northern_Ireland/NIRE-00581a/2021, Northern_Ireland/NIRE-00581b/2021, Northern_Ireland/NIRE-00581c/2021, Northern_Ireland/NIRE-00581e/2021, Northern_Ireland/NIRE-005823/2021, Northern_Ireland/NIRE-005824/2021, Northern_Ireland/NIRE-00582b/2021, Northern_Ireland/NIRE-00582d/2021, Northern_Ireland/NIRE-00582e/2021, Northern_Ireland/NIRE-005830/2021, Northern_Ireland/NIRE-005838/2021, Northern_Ireland/NIRE-005839/2021, Northern_Ireland/NIRE-00583a/2021, Northern_Ireland/NIRE-00583b/2021, Northern_Ireland/NIRE-005840/2021, Northern_Ireland/NIRE-005841/2021, Northern_Ireland/NIRE-005842/2021, Northern_Ireland/NIRE-005843/2021, Northern_Ireland/NIRE-005845/2021, Northern_Ireland/NIRE-005848/2021, Northern_Ireland/NIRE-00584b/2021, Northern_Ireland/NIRE-00584c/2021, Northern_Ireland/NIRE-00584e/2021, Northern_Ireland/NIRE-00584f/2021, Northern_Ireland/NIRE-005850/2021, Northern_Ireland/NIRE-005851/2021, Northern_Ireland/NIRE-005852/2021, Northern_Ireland/NIRE-005853/2021, Northern_Ireland/NIRE-005854/2021, Northern_Ireland/NIRE-005855/2021, Northern_Ireland/NIRE-005856/2021, Northern_Ireland/NIRE-005857/2021, Northern_Ireland/NIRE-005858/2021, Northern_Ireland/NIRE-005859/2021, Northern_Ireland/NIRE-00585b/2021, Northern_Ireland/NIRE-00585d/2021, Northern_Ireland/NIRE-00585e/2021, Northern_Ireland/NIRE-00585f/2021, Northern_Ireland/NIRE-005860/2021, Northern_Ireland/NIRE-005861/2021, Northern_Ireland/NIRE-005862/2021, Northern_Ireland/NIRE-005863/2021, Northern_Ireland/NIRE-005864/2021, Northern_Ireland/NIRE-005865/2021, Northern_Ireland/NIRE-005866/2021, Northern_Ireland/NIRE-005867/2021, Northern_Ireland/NIRE-005868/2021, Northern_Ireland/NIRE-00586b/2021, Northern_Ireland/NIRE-00586c/2021, Northern_Ireland/NIRE-00586d/2021, Northern_Ireland/NIRE-00586e/2021, Northern_Ireland/NIRE-005870/2021, Northern_Ireland/NIRE-005871/2021, Northern_Ireland/NIRE-005873/2021, Northern_Ireland/NIRE-005876/2021, Northern_Ireland/NIRE-005877/2021, Northern_Ireland/NIRE-005878/2021, Northern_Ireland/NIRE-005879/2021, Northern_Ireland/NIRE-00587b/2021, Northern_Ireland/NIRE-00587c/2021, Northern_Ireland/NIRE-00587e/2021, Northern_Ireland/NIRE-005880/2021, Northern_Ireland/NIRE-005882/2021, Northern_Ireland/NIRE-005883/2021, Northern_Ireland/NIRE-005884/2021, Northern_Ireland/NIRE-005885/2021, Northern_Ireland/NIRE-005886/2021, Northern_Ireland/NIRE-005888/2021, Northern_Ireland/NIRE-005889/2021, Northern_Ireland/NIRE-00588a/2021, Northern_Ireland/NIRE-00588b/2021, Northern_Ireland/NIRE-00588d/2021, Northern_Ireland/NIRE-005895/2021, Northern_Ireland/NIRE-005898/2021, Northern_Ireland/NIRE-005899/2021, Northern_Ireland/NIRE-00589a/2021, Northern_Ireland/NIRE-00589d/2021, Northern_Ireland/NIRE-0058a1/2021, Northern_Ireland/NIRE-0058a3/2021, Northern_Ireland/NIRE-0058a4/2021, Northern_Ireland/NIRE-0058a5/2021, Northern_Ireland/NIRE-0058a7/2021, Northern_Ireland/NIRE-0058a8/2021, Northern_Ireland/NIRE-0058a9/2021, Northern_Ireland/NIRE-0058ae/2021, Northern_Ireland/NIRE-0058af/2021, Northern_Ireland/NIRE-0058b1/2021, Northern_Ireland/NIRE-0058b2/2021, Northern_Ireland/NIRE-0058b3/2021, Northern_Ireland/NIRE-0058b6/2021, Northern_Ireland/NIRE-0058b7/2021, Northern_Ireland/NIRE-0058b8/2021, Northern_Ireland/NIRE-0058b9/2021, Northern_Ireland/NIRE-0058ba/2021, Northern_Ireland/NIRE-0058bb/2021, Northern_Ireland/NIRE-0058bd/2021, Northern_Ireland/NIRE-0058bf/2021, Northern_Ireland/NIRE-0058c1/2021, Northern_Ireland/NIRE-0058c2/2021, Northern_Ireland/NIRE-0058c3/2021, Northern_Ireland/NIRE-0058c5/2021, Northern_Ireland/NIRE-0058c7/2021, Northern_Ireland/NIRE-0058c8/2021, Northern_Ireland/NIRE-0058c9/2021, Northern_Ireland/NIRE-0058ca/2021, Northern_Ireland/NIRE-0058cc/2021, Northern_Ireland/NIRE-0058cd/2021, Northern_Ireland/NIRE-0058ce/2021, Northern_Ireland/NIRE-0058cf/2021, Northern_Ireland/NIRE-0058d2/2021, Northern_Ireland/NIRE-0058d3/2021, Northern_Ireland/NIRE-0058d5/2021, Northern_Ireland/NIRE-0058d8/2021, Northern_Ireland/NIRE-0058d9/2021, Northern_Ireland/NIRE-0058da/2021, Northern_Ireland/NIRE-0058db/2021, Northern_Ireland/NIRE-0058dc/2021, Northern_Ireland/NIRE-0058dd/2021, Northern_Ireland/NIRE-0058de/2021, Northern_Ireland/NIRE-0058df/2021, Northern_Ireland/NIRE-0058e1/2021, Northern_Ireland/NIRE-0058e4/2021, Northern_Ireland/NIRE-0058e6/2021, Northern_Ireland/NIRE-0058e8/2021, Northern_Ireland/NIRE-0058e9/2021, Northern_Ireland/NIRE-0058ea/2021, Northern_Ireland/NIRE-0058eb/2021, Northern_Ireland/NIRE-0058ee/2021, Northern_Ireland/NIRE-0058ef/2021, Northern_Ireland/NIRE-0058f0/2021, Northern_Ireland/NIRE-0058f1/2021, Northern_Ireland/NIRE-0058f3/2021, Northern_Ireland/NIRE-0058f5/2021, Northern_Ireland/NIRE-0058f9/2021, Northern_Ireland/NIRE-0058fa/2021, Northern_Ireland/NIRE-0058fb/2021, Northern_Ireland/NIRE-0058fd/2021, Northern_Ireland/NIRE-0058fe/2021, Northern_Ireland/NIRE-005900/2021, Northern_Ireland/NIRE-005901/2021, Northern_Ireland/NIRE-005902/2021, Northern_Ireland/NIRE-005903/2021, Northern_Ireland/NIRE-005904/2021, Northern_Ireland/NIRE-005905/2021, Northern_Ireland/NIRE-005906/2021, Northern_Ireland/NIRE-005907/2021, Northern_Ireland/NIRE-005908/2021, Northern_Ireland/NIRE-00590a/2021, Northern_Ireland/NIRE-00590b/2021, Northern_Ireland/NIRE-00590c/2021, Northern_Ireland/NIRE-00590d/2021, Northern_Ireland/NIRE-00590e/2021, Northern_Ireland/NIRE-005913/2021, Northern_Ireland/NIRE-005914/2021, Northern_Ireland/NIRE-005915/2021, Northern_Ireland/NIRE-005916/2021, Northern_Ireland/NIRE-005917/2021, Northern_Ireland/NIRE-00591c/2021, Northern_Ireland/NIRE-00591d/2021, Northern_Ireland/NIRE-00591e/2021, Northern_Ireland/NIRE-00591f/2021, Northern_Ireland/NIRE-005923/2021, Northern_Ireland/NIRE-005926/2021, Northern_Ireland/NIRE-005928/2021, Northern_Ireland/NIRE-00592a/2021, Northern_Ireland/NIRE-00592d/2021, Northern_Ireland/NIRE-00592e/2021, Northern_Ireland/NIRE-00592f/2021, Northern_Ireland/NIRE-005930/2021, Northern_Ireland/NIRE-005931/2021, Northern_Ireland/NIRE-005935/2021, Northern_Ireland/NIRE-005938/2021, Northern_Ireland/NIRE-00593a/2021, Northern_Ireland/NIRE-00593b/2021, Northern_Ireland/NIRE-00593c/2021, Northern_Ireland/NIRE-00593d/2021, Northern_Ireland/NIRE-00593e/2021, Northern_Ireland/NIRE-00593f/2021, Northern_Ireland/NIRE-005940/2021, Northern_Ireland/NIRE-005941/2021, Northern_Ireland/NIRE-005942/2021, Northern_Ireland/NIRE-005943/2021, Northern_Ireland/NIRE-005944/2021, Northern_Ireland/NIRE-005945/2021, Northern_Ireland/NIRE-005946/2021, Northern_Ireland/NIRE-005947/2021, Northern_Ireland/NIRE-005948/2021, Northern_Ireland/NIRE-005949/2021, Northern_Ireland/NIRE-00594a/2021, Northern_Ireland/NIRE-00594e/2021, Northern_Ireland/NIRE-00594f/2021, Northern_Ireland/NIRE-005950/2021, Northern_Ireland/NIRE-005951/2021, Northern_Ireland/NIRE-005952/2021, Northern_Ireland/NIRE-005953/2021, Northern_Ireland/NIRE-005955/2021, Northern_Ireland/NIRE-005956/2021, Northern_Ireland/NIRE-005957/2021, Northern_Ireland/NIRE-005958/2021, Northern_Ireland/NIRE-005959/2021, Northern_Ireland/NIRE-00595a/2021, Northern_Ireland/NIRE-00595b/2021, Northern_Ireland/NIRE-005960/2021, Northern_Ireland/NIRE-005961/2021, Northern_Ireland/NIRE-005962/2021, Northern_Ireland/NIRE-005963/2021, Northern_Ireland/NIRE-005964/2021, Northern_Ireland/NIRE-005965/2021, Northern_Ireland/NIRE-005966/2021, Northern_Ireland/NIRE-005967/2021, Northern_Ireland/NIRE-005968/2021, Northern_Ireland/NIRE-005969/2021, Northern_Ireland/NIRE-00596a/2021, Northern_Ireland/NIRE-00596b/2021, Northern_Ireland/NIRE-00596c/2021, Northern_Ireland/NIRE-00596d/2021, Northern_Ireland/NIRE-00596e/2021, Northern_Ireland/NIRE-00596f/2021, Northern_Ireland/NIRE-005970/2021, Northern_Ireland/NIRE-005972/2021, Northern_Ireland/NIRE-005975/2021, Northern_Ireland/NIRE-005976/2021, Northern_Ireland/NIRE-005977/2021, Northern_Ireland/NIRE-005978/2021, Northern_Ireland/NIRE-005979/2021, Northern_Ireland/NIRE-00597a/2021, Northern_Ireland/NIRE-00597b/2021, Northern_Ireland/NIRE-00597c/2021, Northern_Ireland/NIRE-00597d/2021, Northern_Ireland/NIRE-00597e/2021, Northern_Ireland/NIRE-00597f/2021, Northern_Ireland/NIRE-005980/2021, Northern_Ireland/NIRE-005983/2021, Northern_Ireland/NIRE-005984/2021, Northern_Ireland/NIRE-005985/2021, Northern_Ireland/NIRE-005986/2021, Northern_Ireland/NIRE-005989/2021, Northern_Ireland/NIRE-00598b/2021, Northern_Ireland/NIRE-00598c/2021, Northern_Ireland/NIRE-00598d/2021, Northern_Ireland/NIRE-00598e/2021, Northern_Ireland/NIRE-00598f/2021, Northern_Ireland/NIRE-005992/2021, Northern_Ireland/NIRE-005994/2021, Northern_Ireland/NIRE-005996/2021, Northern_Ireland/NIRE-005997/2021, Northern_Ireland/NIRE-005998/2021, Northern_Ireland/NIRE-005999/2021, Northern_Ireland/NIRE-00599b/2021, Northern_Ireland/NIRE-00599e/2021, Northern_Ireland/NIRE-00599f/2021, Northern_Ireland/NIRE-0059a0/2021, Northern_Ireland/NIRE-0059a1/2021, Northern_Ireland/NIRE-0059a3/2021, Northern_Ireland/NIRE-0059a4/2021, Northern_Ireland/NIRE-0059a6/2021, Northern_Ireland/NIRE-0059a7/2021, Northern_Ireland/NIRE-0059a8/2021, Northern_Ireland/NIRE-0059a9/2021, Northern_Ireland/NIRE-0059aa/2021, Northern_Ireland/NIRE-0059ad/2021, Northern_Ireland/NIRE-0059ae/2021, Northern_Ireland/NIRE-0059af/2021, Northern_Ireland/NIRE-0059b0/2021, Northern_Ireland/NIRE-0059b1/2021, Northern_Ireland/NIRE-0059b3/2021, Northern_Ireland/NIRE-0059ba/2021, Northern_Ireland/NIRE-0059be/2021, Northern_Ireland/NIRE-0059c0/2021, Northern_Ireland/NIRE-0059c1/2021, Northern_Ireland/NIRE-0059c3/2021, Northern_Ireland/NIRE-0059c4/2021, Northern_Ireland/NIRE-0059c5/2021, Northern_Ireland/NIRE-0059c6/2021, Northern_Ireland/NIRE-0059c8/2021, Northern_Ireland/NIRE-0059c9/2021, Northern_Ireland/NIRE-0059ca/2021, Northern_Ireland/NIRE-0059cb/2021, Northern_Ireland/NIRE-0059ce/2021, Northern_Ireland/NIRE-0059cf/2021, Northern_Ireland/NIRE-0059d2/2021, Northern_Ireland/NIRE-0059d3/2021, Northern_Ireland/NIRE-0059d4/2021, Northern_Ireland/NIRE-0059d5/2021, Northern_Ireland/NIRE-0059d6/2021, Northern_Ireland/NIRE-0059d7/2021, Northern_Ireland/NIRE-0059d8/2021, Northern_Ireland/NIRE-0059d9/2021, Northern_Ireland/NIRE-0059da/2021, Northern_Ireland/NIRE-0059db/2021, Northern_Ireland/NIRE-0059dc/2021, Northern_Ireland/NIRE-0059dd/2021, Northern_Ireland/NIRE-0059de/2021, Northern_Ireland/NIRE-0059df/2021, Northern_Ireland/NIRE-0059e0/2021, Northern_Ireland/NIRE-0059e1/2021, Northern_Ireland/NIRE-0059e2/2021, Northern_Ireland/NIRE-0059e3/2021, Northern_Ireland/NIRE-0059e4/2021, Northern_Ireland/NIRE-0059e6/2021, Northern_Ireland/NIRE-0059e7/2021, Northern_Ireland/NIRE-0059e8/2021, Northern_Ireland/NIRE-0059eb/2021, Northern_Ireland/NIRE-0059ec/2021, Northern_Ireland/NIRE-0059ed/2021, Northern_Ireland/NIRE-0059ee/2021, Northern_Ireland/NIRE-0059f0/2021, Northern_Ireland/NIRE-0059f1/2021, Northern_Ireland/NIRE-0059f2/2021, Northern_Ireland/NIRE-0059f3/2021, Northern_Ireland/NIRE-0059f4/2021, Northern_Ireland/NIRE-0059f5/2021, Northern_Ireland/NIRE-0059f6/2021, Northern_Ireland/NIRE-0059f7/2021, Northern_Ireland/NIRE-0059f9/2021, Northern_Ireland/NIRE-0059fa/2021, Northern_Ireland/NIRE-0059fb/2021, Northern_Ireland/NIRE-0059fc/2021, Northern_Ireland/NIRE-0059fe/2021, Northern_Ireland/NIRE-0059ff/2021, Northern_Ireland/NIRE-005a00/2021, Northern_Ireland/NIRE-005a01/2021, Northern_Ireland/NIRE-005a02/2021, Northern_Ireland/NIRE-005a03/2021, Northern_Ireland/NIRE-005a04/2021, Northern_Ireland/NIRE-005a05/2021, Northern_Ireland/NIRE-005a06/2021, Northern_Ireland/NIRE-005a07/2021, Northern_Ireland/NIRE-005a08/2021, Northern_Ireland/NIRE-005a09/2021, Northern_Ireland/NIRE-005a0b/2021, Northern_Ireland/NIRE-005a0c/2021, Northern_Ireland/NIRE-005a0e/2021, Northern_Ireland/NIRE-005a11/2021, Northern_Ireland/NIRE-005a12/2021, Northern_Ireland/NIRE-005a13/2021, Northern_Ireland/NIRE-005a15/2021, Northern_Ireland/NIRE-005a18/2021, Northern_Ireland/NIRE-005a19/2021, Northern_Ireland/NIRE-005a1a/2021, Northern_Ireland/NIRE-005a1e/2021, Northern_Ireland/NIRE-005a20/2021, Northern_Ireland/NIRE-005a22/2021, Northern_Ireland/NIRE-005a23/2021, Northern_Ireland/NIRE-005a24/2021, Northern_Ireland/NIRE-005a25/2021, Northern_Ireland/NIRE-005a26/2021, Northern_Ireland/NIRE-005a27/2021, Northern_Ireland/NIRE-005a28/2021, Northern_Ireland/NIRE-005a29/2021, Northern_Ireland/NIRE-005a2a/2021, Northern_Ireland/NIRE-005a2b/2021, Northern_Ireland/NIRE-005a2d/2021, Northern_Ireland/NIRE-005a2e/2021, Northern_Ireland/NIRE-005a2f/2021, Northern_Ireland/NIRE-005a30/2021, Northern_Ireland/NIRE-005a31/2021, Northern_Ireland/NIRE-005a32/2021, Northern_Ireland/NIRE-005a34/2021, Northern_Ireland/NIRE-005a35/2021, Northern_Ireland/NIRE-005a36/2021, Northern_Ireland/NIRE-005a37/2021, Northern_Ireland/NIRE-005a38/2021, Northern_Ireland/NIRE-005a39/2021, Northern_Ireland/NIRE-005a3a/2021, Northern_Ireland/NIRE-005a3d/2021, Northern_Ireland/NIRE-005a3f/2021, Northern_Ireland/NIRE-005a41/2021, Northern_Ireland/NIRE-005a42/2021, Northern_Ireland/NIRE-005a43/2021, Northern_Ireland/NIRE-005a44/2021, Northern_Ireland/NIRE-005a46/2021, Northern_Ireland/NIRE-005a47/2021, Northern_Ireland/NIRE-005a48/2021, Northern_Ireland/NIRE-005a4d/2021, Northern_Ireland/NIRE-005a4e/2021, Northern_Ireland/NIRE-005a4f/2021, Northern_Ireland/NIRE-005a50/2021, Northern_Ireland/NIRE-005a51/2021, Northern_Ireland/NIRE-005a52/2021, Northern_Ireland/NIRE-005a54/2021, Northern_Ireland/NIRE-005a55/2021, Northern_Ireland/NIRE-005a56/2021, Northern_Ireland/NIRE-005a57/2021, Northern_Ireland/NIRE-005a58/2021, Northern_Ireland/NIRE-005a59/2021, Northern_Ireland/NIRE-005a5a/2021, Northern_Ireland/NIRE-005a5c/2021, Northern_Ireland/NIRE-005a5d/2021, Northern_Ireland/NIRE-005a5e/2021, Northern_Ireland/NIRE-005a5f/2021, Northern_Ireland/NIRE-005a60/2021, Northern_Ireland/NIRE-005a61/2021, Northern_Ireland/NIRE-005a62/2021, Northern_Ireland/NIRE-005a63/2021, Northern_Ireland/NIRE-005a64/2021, Northern_Ireland/NIRE-005a65/2021, Northern_Ireland/NIRE-005a66/2021, Northern_Ireland/NIRE-005a69/2021, Northern_Ireland/NIRE-005a6a/2021, Northern_Ireland/NIRE-005a6e/2021, Northern_Ireland/NIRE-005a6f/2021, Northern_Ireland/NIRE-005a70/2021, Northern_Ireland/NIRE-005a73/2021, Northern_Ireland/NIRE-005a75/2021, Northern_Ireland/NIRE-005a77/2021, Northern_Ireland/NIRE-005a78/2021, Northern_Ireland/NIRE-005a7a/2021, Northern_Ireland/NIRE-005a7b/2021, Northern_Ireland/NIRE-005a7d/2021, Northern_Ireland/NIRE-005a7e/2021, Northern_Ireland/NIRE-005a81/2021, Northern_Ireland/NIRE-005a82/2021, Northern_Ireland/NIRE-005a84/2021, Northern_Ireland/NIRE-005a86/2021, Northern_Ireland/NIRE-005a88/2021, Northern_Ireland/NIRE-005a89/2021, Northern_Ireland/NIRE-005a8c/2021, Northern_Ireland/NIRE-005a8d/2021, Northern_Ireland/NIRE-005a90/2021, Northern_Ireland/NIRE-005a92/2021, Northern_Ireland/NIRE-005a93/2021, Northern_Ireland/NIRE-005a94/2021, Northern_Ireland/NIRE-005a96/2021, Northern_Ireland/NIRE-005a97/2021, Northern_Ireland/NIRE-005a98/2021, Northern_Ireland/NIRE-005a99/2021, Northern_Ireland/NIRE-005a9a/2021, Northern_Ireland/NIRE-005a9b/2021, Northern_Ireland/NIRE-005a9d/2021, Northern_Ireland/NIRE-005a9e/2021, Northern_Ireland/NIRE-005a9f/2021, Northern_Ireland/NIRE-005aa0/2021, Northern_Ireland/NIRE-005aa1/2021, Northern_Ireland/NIRE-005aa2/2021, Northern_Ireland/NIRE-005aa3/2021, Northern_Ireland/NIRE-005aa4/2021, Northern_Ireland/NIRE-005aa6/2021, Northern_Ireland/NIRE-005aa7/2021, Northern_Ireland/NIRE-005aa8/2021, Northern_Ireland/NIRE-005aa9/2021, Northern_Ireland/NIRE-005aaa/2021, Northern_Ireland/NIRE-005aab/2021, Northern_Ireland/NIRE-005aac/2021, Northern_Ireland/NIRE-005aaf/2021, Northern_Ireland/NIRE-005ab0/2021, Northern_Ireland/NIRE-005ab1/2021, Northern_Ireland/NIRE-005ab2/2021, Northern_Ireland/NIRE-005ab3/2021, Northern_Ireland/NIRE-005ab4/2021, Northern_Ireland/NIRE-005ab5/2021, Northern_Ireland/NIRE-005ab6/2021, Northern_Ireland/NIRE-005ab8/2021, Northern_Ireland/NIRE-005ab9/2021, Northern_Ireland/NIRE-005aba/2021, Northern_Ireland/NIRE-005abb/2021, Northern_Ireland/NIRE-005abc/2021, Northern_Ireland/NIRE-005abd/2021, Northern_Ireland/NIRE-005abe/2021, Northern_Ireland/NIRE-005abf/2021, Northern_Ireland/NIRE-005ac0/2021, Northern_Ireland/NIRE-005ac1/2021, Northern_Ireland/NIRE-005ac2/2021, Northern_Ireland/NIRE-005ac4/2021, Northern_Ireland/NIRE-005ac5/2021, Northern_Ireland/NIRE-005ac6/2021, Northern_Ireland/NIRE-005ac8/2021, Northern_Ireland/NIRE-005ac9/2021, Northern_Ireland/NIRE-005acb/2021, Northern_Ireland/NIRE-005acc/2021, Northern_Ireland/NIRE-005acd/2021, Northern_Ireland/NIRE-005ace/2021, Northern_Ireland/NIRE-005acf/2021, Northern_Ireland/NIRE-005ad0/2021, Northern_Ireland/NIRE-005ad1/2021, Northern_Ireland/NIRE-005ad2/2021, Northern_Ireland/NIRE-005ad3/2021, Northern_Ireland/NIRE-005ad5/2021, Northern_Ireland/NIRE-005ad7/2021, Northern_Ireland/NIRE-005ad8/2021, Northern_Ireland/NIRE-005ad9/2021, Northern_Ireland/NIRE-005ada/2021, Northern_Ireland/NIRE-005adb/2021, Northern_Ireland/NIRE-005add/2021, Northern_Ireland/NIRE-005ae0/2021, Northern_Ireland/NIRE-005ae1/2021, Northern_Ireland/NIRE-005ae2/2021, Northern_Ireland/NIRE-005ae5/2021, Northern_Ireland/NIRE-005ae7/2021, Northern_Ireland/NIRE-005ae8/2021, Northern_Ireland/NIRE-005ae9/2021, Northern_Ireland/NIRE-005aea/2021, Northern_Ireland/NIRE-005aeb/2021, Northern_Ireland/NIRE-005aef/2021, Northern_Ireland/NIRE-005af0/2021, Northern_Ireland/NIRE-005af1/2021, Northern_Ireland/NIRE-005af2/2021, Northern_Ireland/NIRE-005af4/2021, Northern_Ireland/NIRE-005af5/2021, Northern_Ireland/NIRE-005af6/2021, Northern_Ireland/NIRE-005af7/2021, Northern_Ireland/NIRE-005af8/2021, Northern_Ireland/NIRE-005af9/2021, Northern_Ireland/NIRE-005afb/2021, Northern_Ireland/NIRE-005afc/2021, Northern_Ireland/NIRE-005aff/2021, Northern_Ireland/NIRE-005b00/2021, Northern_Ireland/NIRE-005b01/2021, Northern_Ireland/NIRE-005b03/2021, Northern_Ireland/NIRE-005b04/2021, Northern_Ireland/NIRE-005b05/2021, Northern_Ireland/NIRE-005b06/2021, Northern_Ireland/NIRE-005b07/2021, Northern_Ireland/NIRE-005b08/2021, Northern_Ireland/NIRE-005b09/2021, Northern_Ireland/NIRE-005b0a/2021, Northern_Ireland/NIRE-005b0b/2021, Northern_Ireland/NIRE-005b0e/2021, Northern_Ireland/NIRE-005b0f/2021, Northern_Ireland/NIRE-005b11/2021, Northern_Ireland/NIRE-005b12/2021, Northern_Ireland/NIRE-005b14/2021, Northern_Ireland/NIRE-005b15/2021, Northern_Ireland/NIRE-005b16/2021, Northern_Ireland/NIRE-005b17/2021, Northern_Ireland/NIRE-005b18/2021, Northern_Ireland/NIRE-005b19/2021, Northern_Ireland/NIRE-005b1c/2021, Northern_Ireland/NIRE-005b1f/2021, Northern_Ireland/NIRE-005b21/2021, Northern_Ireland/NIRE-005b23/2021, Northern_Ireland/NIRE-005b24/2021, Northern_Ireland/NIRE-005b25/2021, Northern_Ireland/NIRE-005b26/2021, Northern_Ireland/NIRE-005b2b/2021, Northern_Ireland/NIRE-005b2e/2021, Northern_Ireland/NIRE-005b30/2021, Northern_Ireland/NIRE-005b31/2021, Northern_Ireland/NIRE-005b35/2021, Northern_Ireland/NIRE-005b38/2021, Northern_Ireland/NIRE-005b39/2021, Northern_Ireland/NIRE-005b3a/2021, Northern_Ireland/NIRE-005b3d/2021, Northern_Ireland/NIRE-005b3e/2021, Northern_Ireland/NIRE-005b3f/2021, Northern_Ireland/NIRE-005b40/2021, Northern_Ireland/NIRE-005b42/2021, Northern_Ireland/NIRE-005b43/2021, Northern_Ireland/NIRE-005b44/2021, Northern_Ireland/NIRE-005b45/2021, Northern_Ireland/NIRE-005b46/2021, Northern_Ireland/NIRE-005b47/2021, Northern_Ireland/NIRE-005b48/2021, Northern_Ireland/NIRE-005b49/2021, Northern_Ireland/NIRE-005b4a/2021, Northern_Ireland/NIRE-005b4c/2021, Northern_Ireland/NIRE-005b4d/2021, Northern_Ireland/NIRE-005b4e/2021, Northern_Ireland/NIRE-005b4f/2021, Northern_Ireland/NIRE-005b50/2021, Northern_Ireland/NIRE-005b51/2021, Northern_Ireland/NIRE-005b52/2021, Northern_Ireland/NIRE-005b53/2021, Northern_Ireland/NIRE-005b54/2021, Northern_Ireland/NIRE-005b55/2021, Northern_Ireland/NIRE-005b56/2021, Northern_Ireland/NIRE-005b57/2021, Northern_Ireland/NIRE-005b5a/2021, Northern_Ireland/NIRE-005b5b/2021, Northern_Ireland/NIRE-005b5c/2021, Northern_Ireland/NIRE-005b5e/2021, Northern_Ireland/NIRE-005b5f/2021, Northern_Ireland/NIRE-005b60/2021, Northern_Ireland/NIRE-005b61/2021, Northern_Ireland/NIRE-005b62/2021, Northern_Ireland/NIRE-005b64/2021, Northern_Ireland/NIRE-005b65/2021, Northern_Ireland/NIRE-005b66/2021, Northern_Ireland/NIRE-005b68/2021, Northern_Ireland/NIRE-005b69/2021, Northern_Ireland/NIRE-005b6c/2021, Northern_Ireland/NIRE-005b6d/2021, Northern_Ireland/NIRE-005b6e/2021, Northern_Ireland/NIRE-005b6f/2021, Northern_Ireland/NIRE-005b70/2021, Northern_Ireland/NIRE-005b71/2021, Northern_Ireland/NIRE-005b72/2021, Northern_Ireland/NIRE-005b74/2021, Northern_Ireland/NIRE-005b75/2021, Northern_Ireland/NIRE-005b7a/2021, Northern_Ireland/NIRE-005b7b/2021, Northern_Ireland/NIRE-005b7c/2021, Northern_Ireland/NIRE-005b7d/2021, Northern_Ireland/NIRE-005b7f/2021, Northern_Ireland/NIRE-005b85/2021, Northern_Ireland/NIRE-005b86/2021, Northern_Ireland/NIRE-005b88/2021, Northern_Ireland/NIRE-005b89/2021, Northern_Ireland/NIRE-005b8a/2021, Northern_Ireland/NIRE-005b8b/2021, Northern_Ireland/NIRE-005b8e/2021, Northern_Ireland/NIRE-005b8f/2021, Northern_Ireland/NIRE-005b90/2021, Northern_Ireland/NIRE-005b91/2021, Northern_Ireland/NIRE-005b92/2021, Northern_Ireland/NIRE-005b93/2021, Northern_Ireland/NIRE-005b94/2021, Northern_Ireland/NIRE-005b98/2021, Northern_Ireland/NIRE-005b99/2021, Northern_Ireland/NIRE-005b9a/2021, Northern_Ireland/NIRE-005b9b/2021, Northern_Ireland/NIRE-005b9c/2021, Northern_Ireland/NIRE-005b9e/2021, Northern_Ireland/NIRE-005b9f/2021, Northern_Ireland/NIRE-005ba0/2021, Northern_Ireland/NIRE-005ba1/2021, Northern_Ireland/NIRE-005ba2/2021, Northern_Ireland/NIRE-005ba3/2021, Northern_Ireland/NIRE-005ba4/2021, Northern_Ireland/NIRE-005ba5/2021, Northern_Ireland/NIRE-005ba6/2021, Northern_Ireland/NIRE-005ba7/2021, Northern_Ireland/NIRE-005ba8/2021, Northern_Ireland/NIRE-005ba9/2021, Northern_Ireland/NIRE-005bab/2021, Northern_Ireland/NIRE-005bac/2021, Northern_Ireland/NIRE-005bad/2021, Northern_Ireland/NIRE-005baf/2021, Northern_Ireland/NIRE-005bb0/2021, Northern_Ireland/NIRE-005bb1/2021, Northern_Ireland/NIRE-005bb2/2021, Northern_Ireland/NIRE-005bb3/2021, Northern_Ireland/NIRE-005bb5/2021, Northern_Ireland/NIRE-005bb8/2021, Northern_Ireland/NIRE-005bb9/2021, Northern_Ireland/NIRE-005bba/2021, Northern_Ireland/NIRE-005bbb/2021, Northern_Ireland/NIRE-005bbc/2021, Northern_Ireland/NIRE-005bbe/2021, Northern_Ireland/NIRE-005bc0/2021, Northern_Ireland/NIRE-005bc1/2021, Northern_Ireland/NIRE-005bc2/2021, Northern_Ireland/NIRE-005bc3/2021, Northern_Ireland/NIRE-005bc4/2021, Northern_Ireland/NIRE-005bc5/2021, Northern_Ireland/NIRE-005bc6/2021, Northern_Ireland/NIRE-005bc7/2021, Northern_Ireland/NIRE-005bc8/2021, Northern_Ireland/NIRE-005bca/2021, Northern_Ireland/NIRE-005bcb/2021, Northern_Ireland/NIRE-005bcd/2021, Northern_Ireland/NIRE-005bce/2021, Northern_Ireland/NIRE-005bd0/2021, Northern_Ireland/NIRE-005bd1/2021, Northern_Ireland/NIRE-005bd2/2021, Northern_Ireland/NIRE-005bd3/2021, Northern_Ireland/NIRE-005bd6/2021, Northern_Ireland/NIRE-005bda/2021, Northern_Ireland/NIRE-005bdc/2021, Northern_Ireland/NIRE-005bde/2021, Northern_Ireland/NIRE-005be0/2021, Northern_Ireland/NIRE-005be2/2021, Northern_Ireland/NIRE-005be3/2021, Northern_Ireland/NIRE-005be5/2021, Northern_Ireland/NIRE-005be6/2021, Northern_Ireland/NIRE-005be8/2021, Northern_Ireland/NIRE-005be9/2021, Northern_Ireland/NIRE-005beb/2021, Northern_Ireland/NIRE-005bed/2021, Northern_Ireland/NIRE-005bee/2021, Northern_Ireland/NIRE-005bf0/2021, Northern_Ireland/NIRE-005bf1/2021, Northern_Ireland/NIRE-005bf2/2021, Northern_Ireland/NIRE-005bf4/2021, Northern_Ireland/NIRE-005bf8/2021, Northern_Ireland/NIRE-005bf9/2021, Northern_Ireland/NIRE-005c02/2021, Northern_Ireland/NIRE-005c04/2021, Northern_Ireland/NIRE-005c05/2021, Northern_Ireland/NIRE-005c06/2021, Northern_Ireland/NIRE-005c0c/2021, Northern_Ireland/NIRE-005c0e/2021, Northern_Ireland/NIRE-005c11/2021, Northern_Ireland/NIRE-005c12/2021, Northern_Ireland/NIRE-005c13/2021, Northern_Ireland/NIRE-005c14/2021, Northern_Ireland/NIRE-005c15/2021, Northern_Ireland/NIRE-005c16/2021, Northern_Ireland/NIRE-005c18/2021, Northern_Ireland/NIRE-005c19/2021, Northern_Ireland/NIRE-005c1a/2021, Northern_Ireland/NIRE-005c1b/2021, Northern_Ireland/NIRE-005c1c/2021, Northern_Ireland/NIRE-005c1d/2021, Northern_Ireland/NIRE-005c1e/2021, Northern_Ireland/NIRE-005c23/2021, Northern_Ireland/NIRE-005c24/2021, Northern_Ireland/NIRE-005c25/2021, Northern_Ireland/NIRE-005c26/2021, Northern_Ireland/NIRE-005c29/2021, Northern_Ireland/NIRE-005c2a/2021, Northern_Ireland/NIRE-005c2d/2021, Northern_Ireland/NIRE-005c2e/2021, Northern_Ireland/NIRE-005c30/2021, Northern_Ireland/NIRE-005c33/2021, Northern_Ireland/NIRE-005c35/2021, Northern_Ireland/NIRE-005c36/2021, Northern_Ireland/NIRE-005c38/2021, Northern_Ireland/NIRE-005dbc/2021, Northern_Ireland/NIRE-005dbd/2021, Northern_Ireland/NIRE-005dbf/2021, Northern_Ireland/NIRE-005dc0/2021, Northern_Ireland/NIRE-005dc1/2021, Northern_Ireland/NIRE-005dc2/2021, Northern_Ireland/NIRE-005dc9/2021, Northern_Ireland/NIRE-005dca/2021, Northern_Ireland/NIRE-005dcb/2021, Northern_Ireland/NIRE-005dcc/2021, Northern_Ireland/NIRE-005dcd/2021, Northern_Ireland/NIRE-005dce/2021, Northern_Ireland/NIRE-005dcf/2021, Northern_Ireland/NIRE-005dd0/2021, Northern_Ireland/NIRE-005dd1/2021, Northern_Ireland/NIRE-005dd2/2021, Northern_Ireland/NIRE-005dd3/2021, Northern_Ireland/NIRE-005dd4/2021, Northern_Ireland/NIRE-005dd5/2021, Northern_Ireland/NIRE-005dd8/2021, Northern_Ireland/NIRE-005dd9/2021, Northern_Ireland/NIRE-005dda/2021, Northern_Ireland/NIRE-005ddb/2021, Northern_Ireland/NIRE-005ddc/2021, Northern_Ireland/NIRE-005ddd/2021, Northern_Ireland/NIRE-005dde/2021, Northern_Ireland/NIRE-005ddf/2021, Northern_Ireland/NIRE-005de0/2021, Northern_Ireland/NIRE-005de3/2021, Northern_Ireland/NIRE-005de4/2021, Northern_Ireland/NIRE-005de5/2021, Northern_Ireland/NIRE-005de6/2021, Northern_Ireland/NIRE-005de7/2021, Northern_Ireland/NIRE-005de8/2021, Northern_Ireland/NIRE-005de9/2021, Northern_Ireland/NIRE-005deb/2021, Northern_Ireland/NIRE-005dec/2021, Northern_Ireland/NIRE-005ded/2021, Northern_Ireland/NIRE-005dee/2021, Northern_Ireland/NIRE-005def/2021, Northern_Ireland/NIRE-005df0/2021, Northern_Ireland/NIRE-005df1/2021, Northern_Ireland/NIRE-005df2/2021, Northern_Ireland/NIRE-005df3/2021, Northern_Ireland/NIRE-005df4/2021, Northern_Ireland/NIRE-005df5/2021, Northern_Ireland/NIRE-005df8/2021, Northern_Ireland/NIRE-005df9/2021, Northern_Ireland/NIRE-005dfa/2021, Northern_Ireland/NIRE-005dfc/2021, Northern_Ireland/NIRE-005dfd/2021, Northern_Ireland/NIRE-005dfe/2021, Northern_Ireland/NIRE-005dff/2021, Northern_Ireland/NIRE-005e01/2021, Northern_Ireland/NIRE-005e03/2021, Northern_Ireland/NIRE-005e04/2021, Northern_Ireland/NIRE-005e05/2021, Northern_Ireland/NIRE-005e06/2021, Northern_Ireland/NIRE-005e08/2021, Northern_Ireland/NIRE-005e09/2021, Northern_Ireland/NIRE-005e0a/2021, Northern_Ireland/NIRE-005e0b/2021, Northern_Ireland/NIRE-005e0c/2021, Northern_Ireland/NIRE-005e0d/2021, Northern_Ireland/NIRE-005e10/2021, Northern_Ireland/NIRE-005e11/2021, Northern_Ireland/NIRE-005e14/2021, Northern_Ireland/NIRE-005e15/2021, Northern_Ireland/NIRE-005e16/2021, Northern_Ireland/NIRE-005e18/2021, Northern_Ireland/NIRE-005e19/2021, Northern_Ireland/NIRE-005e1a/2021, Northern_Ireland/NIRE-005e20/2021, Northern_Ireland/NIRE-005e22/2021, Northern_Ireland/NIRE-005e24/2021, Northern_Ireland/NIRE-005e25/2021, Northern_Ireland/NIRE-005e27/2021, Northern_Ireland/NIRE-005e28/2021, Northern_Ireland/NIRE-005e2c/2021, Northern_Ireland/NIRE-005e2d/2021, Northern_Ireland/NIRE-005e30/2021, Northern_Ireland/NIRE-005e31/2021, Northern_Ireland/NIRE-005e32/2021, Northern_Ireland/NIRE-005e33/2021, Northern_Ireland/NIRE-005e34/2021, Northern_Ireland/NIRE-005e37/2021, Northern_Ireland/NIRE-005e39/2021, Northern_Ireland/NIRE-005e3a/2021, Northern_Ireland/NIRE-005e3b/2021, Northern_Ireland/NIRE-005e3c/2021, Northern_Ireland/NIRE-005e3d/2021, Northern_Ireland/NIRE-005e3e/2021, Northern_Ireland/NIRE-005e3f/2021, Northern_Ireland/NIRE-005e40/2021, Northern_Ireland/NIRE-005e41/2021, Northern_Ireland/NIRE-005e42/2021, Northern_Ireland/NIRE-005e43/2021, Northern_Ireland/NIRE-005e44/2021, Northern_Ireland/NIRE-005e45/2021, Northern_Ireland/NIRE-005e46/2021, Northern_Ireland/NIRE-005e47/2021, Northern_Ireland/NIRE-005e49/2021, Northern_Ireland/NIRE-005e4a/2021, Northern_Ireland/NIRE-005e4c/2021, Northern_Ireland/NIRE-005e4e/2021, Northern_Ireland/NIRE-005e4f/2021, Northern_Ireland/NIRE-005e50/2021, Northern_Ireland/NIRE-005e51/2021, Northern_Ireland/NIRE-005e52/2021, Northern_Ireland/NIRE-005e53/2021, Northern_Ireland/NIRE-005e54/2021, Northern_Ireland/NIRE-005e57/2021, Northern_Ireland/NIRE-005e58/2021, Northern_Ireland/NIRE-005e59/2021, Northern_Ireland/NIRE-005e5b/2021, Northern_Ireland/NIRE-005e5d/2021, Northern_Ireland/NIRE-005e5e/2021, Northern_Ireland/NIRE-005e5f/2021, Northern_Ireland/NIRE-005e61/2021, Northern_Ireland/NIRE-005e63/2021, Northern_Ireland/NIRE-005e65/2021, Northern_Ireland/NIRE-005e66/2021, Northern_Ireland/NIRE-005e69/2021, Northern_Ireland/NIRE-005e6a/2021, Northern_Ireland/NIRE-005e6b/2021, Northern_Ireland/NIRE-005e6c/2021, Northern_Ireland/NIRE-005e6d/2021, Northern_Ireland/NIRE-005e70/2021, Northern_Ireland/NIRE-005e72/2021, Northern_Ireland/NIRE-005e74/2021, Northern_Ireland/NIRE-005e75/2021, Northern_Ireland/NIRE-005e77/2021, Northern_Ireland/NIRE-005e78/2021, Northern_Ireland/NIRE-005e79/2021, Northern_Ireland/NIRE-005e7c/2021, Northern_Ireland/NIRE-005e7d/2021, Northern_Ireland/NIRE-005e7e/2021, Northern_Ireland/NIRE-005e7f/2021, Northern_Ireland/NIRE-005e80/2021, Northern_Ireland/NIRE-005e81/2021, Northern_Ireland/NIRE-005e88/2021, Northern_Ireland/NIRE-005e89/2021, Northern_Ireland/NIRE-005e8a/2021, Northern_Ireland/NIRE-005e8b/2021, Northern_Ireland/NIRE-005e8c/2021, Northern_Ireland/NIRE-005e8d/2021, Northern_Ireland/NIRE-005e8f/2021, Northern_Ireland/NIRE-005e90/2021, Northern_Ireland/NIRE-005e92/2021, Northern_Ireland/NIRE-005e93/2021, Northern_Ireland/NIRE-005e98/2021, Northern_Ireland/NIRE-005e99/2021, Northern_Ireland/NIRE-005e9c/2021, Northern_Ireland/NIRE-005e9e/2021, Northern_Ireland/NIRE-005e9f/2021, Northern_Ireland/NIRE-005ea0/2021, Northern_Ireland/NIRE-005ea2/2021, Northern_Ireland/NIRE-005ea3/2021, Northern_Ireland/NIRE-005ea4/2021, Northern_Ireland/NIRE-005ea5/2021, Northern_Ireland/NIRE-005ea6/2021, Northern_Ireland/NIRE-005ea8/2021, Northern_Ireland/NIRE-005ea9/2021, Northern_Ireland/NIRE-005eab/2021, Northern_Ireland/NIRE-005ead/2021, Northern_Ireland/NIRE-005eae/2021, Northern_Ireland/NIRE-005eaf/2021, Northern_Ireland/NIRE-005eb0/2021, Northern_Ireland/NIRE-005eb3/2021, Northern_Ireland/NIRE-005eb5/2021, Northern_Ireland/NIRE-005eb6/2021, Northern_Ireland/NIRE-005eb7/2021, Northern_Ireland/NIRE-005eb8/2021, Northern_Ireland/NIRE-005eb9/2021, Northern_Ireland/NIRE-005eba/2021, Northern_Ireland/NIRE-005ebb/2021, Northern_Ireland/NIRE-005ebc/2021, Northern_Ireland/NIRE-00651f/2021, Northern_Ireland/NIRE-006521/2021, Northern_Ireland/NIRE-006522/2021, Northern_Ireland/NIRE-006523/2021, Northern_Ireland/NIRE-006524/2021, Northern_Ireland/NIRE-006527/2021, Northern_Ireland/NIRE-006528/2021, Northern_Ireland/NIRE-006529/2021, Northern_Ireland/NIRE-00652a/2021, Northern_Ireland/NIRE-00652d/2021, Northern_Ireland/NIRE-00652e/2021, Northern_Ireland/NIRE-006531/2021, Northern_Ireland/NIRE-006533/2021, Northern_Ireland/NIRE-006534/2021, Northern_Ireland/NIRE-006535/2021, Northern_Ireland/NIRE-006536/2021, Northern_Ireland/NIRE-006537/2021, Northern_Ireland/NIRE-006538/2021, Northern_Ireland/NIRE-006539/2021, Northern_Ireland/NIRE-00653a/2021, Northern_Ireland/NIRE-00653b/2021, Northern_Ireland/NIRE-00653c/2021, Northern_Ireland/NIRE-00653d/2021, Northern_Ireland/NIRE-00653e/2021, Northern_Ireland/NIRE-00653f/2021, Northern_Ireland/NIRE-006540/2021, Northern_Ireland/NIRE-006541/2021, Northern_Ireland/NIRE-006542/2021, Northern_Ireland/NIRE-006543/2021, Northern_Ireland/NIRE-006545/2021, Northern_Ireland/NIRE-006547/2021, Northern_Ireland/NIRE-006548/2021, Northern_Ireland/NIRE-006549/2021, Northern_Ireland/NIRE-00654a/2021, Northern_Ireland/NIRE-00654b/2021, Northern_Ireland/NIRE-00654d/2021, Northern_Ireland/NIRE-00654e/2021, Northern_Ireland/NIRE-00654f/2021, Northern_Ireland/NIRE-006550/2021, Northern_Ireland/NIRE-006551/2021, Northern_Ireland/NIRE-006552/2021, Northern_Ireland/NIRE-006553/2021, Northern_Ireland/NIRE-006554/2021, Northern_Ireland/NIRE-006556/2021, Northern_Ireland/NIRE-006557/2021, Northern_Ireland/NIRE-006558/2021, Northern_Ireland/NIRE-006559/2021, Northern_Ireland/NIRE-00655a/2021, Northern_Ireland/NIRE-00655b/2021, Northern_Ireland/NIRE-00655c/2021, Northern_Ireland/NIRE-00655d/2021, Northern_Ireland/NIRE-00655e/2021, Northern_Ireland/NIRE-00655f/2021, Northern_Ireland/NIRE-006560/2021, Northern_Ireland/NIRE-006561/2021, Northern_Ireland/NIRE-006563/2021, Northern_Ireland/NIRE-006564/2021, Northern_Ireland/NIRE-006565/2021, Northern_Ireland/NIRE-006566/2021, Northern_Ireland/NIRE-006567/2021, Northern_Ireland/NIRE-006568/2021, Northern_Ireland/NIRE-006569/2021, Northern_Ireland/NIRE-00656a/2021, Northern_Ireland/NIRE-00656b/2021, Northern_Ireland/NIRE-00656d/2021, Northern_Ireland/NIRE-00656e/2021, Northern_Ireland/NIRE-006572/2021, Northern_Ireland/NIRE-006579/2021, Northern_Ireland/NIRE-00657e/2021, Northern_Ireland/NIRE-006581/2021, Northern_Ireland/NIRE-006583/2021, Northern_Ireland/NIRE-006585/2021, Northern_Ireland/NIRE-006587/2021, Northern_Ireland/NIRE-006589/2021, Northern_Ireland/NIRE-00658e/2021, Northern_Ireland/NIRE-00658f/2021, Northern_Ireland/NIRE-006591/2021, Northern_Ireland/NIRE-006598/2021, Northern_Ireland/NIRE-00659f/2021, Northern_Ireland/NIRE-0065a0/2021, Northern_Ireland/NIRE-0065a1/2021, Northern_Ireland/NIRE-0065a3/2021, Northern_Ireland/NIRE-0065a7/2021, Northern_Ireland/NIRE-0065a8/2021, Northern_Ireland/NIRE-0065a9/2021, Northern_Ireland/NIRE-0065ad/2021, Northern_Ireland/NIRE-0065af/2021, Northern_Ireland/NIRE-0065b0/2021, Northern_Ireland/NIRE-0065b1/2021, Northern_Ireland/NIRE-0065b2/2021, Northern_Ireland/NIRE-0065b3/2021, Northern_Ireland/NIRE-0065b5/2021, Northern_Ireland/NIRE-0065b6/2021, Northern_Ireland/NIRE-0065b7/2021, Northern_Ireland/NIRE-0065b8/2021, Northern_Ireland/NIRE-0065b9/2021, Northern_Ireland/NIRE-0065ba/2021, Northern_Ireland/NIRE-0065be/2021, Northern_Ireland/NIRE-0065c3/2021, Northern_Ireland/NIRE-0065c5/2021, Northern_Ireland/NIRE-0065ca/2021, Northern_Ireland/NIRE-0065cc/2021, Northern_Ireland/NIRE-0065d3/2021, Northern_Ireland/NIRE-0065d8/2021, Northern_Ireland/NIRE-0065db/2021, Northern_Ireland/NIRE-0065dd/2021, Northern_Ireland/NIRE-0065df/2021, Northern_Ireland/NIRE-0065e1/2021, Northern_Ireland/NIRE-0065e2/2021, Northern_Ireland/NIRE-0065e3/2021, Northern_Ireland/NIRE-0065e4/2021, Northern_Ireland/NIRE-0065e5/2021, Northern_Ireland/NIRE-0065e6/2021, Northern_Ireland/NIRE-0065e7/2021, Northern_Ireland/NIRE-0065e9/2021, Northern_Ireland/NIRE-0065ea/2021, Northern_Ireland/NIRE-0065eb/2021, Northern_Ireland/NIRE-0065ee/2021, Northern_Ireland/NIRE-0065f0/2021, Northern_Ireland/NIRE-0065f3/2021, Northern_Ireland/NIRE-0065f4/2021, Northern_Ireland/NIRE-0065f5/2021, Northern_Ireland/NIRE-0065f6/2021, Northern_Ireland/NIRE-0065f8/2021, Northern_Ireland/NIRE-0065fa/2021, Northern_Ireland/NIRE-0065fc/2021, Northern_Ireland/NIRE-0065ff/2021, Northern_Ireland/NIRE-006600/2021, Northern_Ireland/NIRE-006602/2021, Northern_Ireland/NIRE-006605/2021, Northern_Ireland/NIRE-006608/2021, Northern_Ireland/NIRE-00660c/2021, Northern_Ireland/NIRE-006616/2021, Northern_Ireland/NIRE-006619/2021, Northern_Ireland/NIRE-00661b/2021, Northern_Ireland/NIRE-006620/2021, Northern_Ireland/NIRE-006622/2021, Northern_Ireland/NIRE-006625/2021, Northern_Ireland/NIRE-006628/2021, Northern_Ireland/NIRE-006629/2021, Northern_Ireland/NIRE-00662c/2021, Northern_Ireland/NIRE-007634/2021, Northern_Ireland/NIRE-007636/2021, Northern_Ireland/NIRE-007637/2021, Northern_Ireland/NIRE-007638/2021, Northern_Ireland/NIRE-007639/2021, Northern_Ireland/NIRE-00763a/2021, Northern_Ireland/NIRE-00763c/2021, Northern_Ireland/NIRE-00763d/2021, Northern_Ireland/NIRE-00763e/2021, Northern_Ireland/NIRE-007641/2021, Northern_Ireland/NIRE-007643/2021, Northern_Ireland/NIRE-007644/2021, Northern_Ireland/NIRE-007645/2021, Northern_Ireland/NIRE-007646/2021, Northern_Ireland/NIRE-007648/2021, Northern_Ireland/NIRE-007649/2021, Northern_Ireland/NIRE-00764a/2021, Northern_Ireland/NIRE-00764b/2021, Northern_Ireland/NIRE-00764c/2021, Northern_Ireland/NIRE-00764e/2021, Northern_Ireland/NIRE-00764f/2021, Northern_Ireland/NIRE-007650/2021, Northern_Ireland/NIRE-007651/2021, Northern_Ireland/NIRE-007652/2021, Northern_Ireland/NIRE-007654/2021, Northern_Ireland/NIRE-007655/2021, Northern_Ireland/NIRE-007656/2021, Northern_Ireland/NIRE-007658/2021, Northern_Ireland/NIRE-007659/2021, Northern_Ireland/NIRE-00765a/2021, Northern_Ireland/NIRE-00765b/2021, Northern_Ireland/NIRE-00765c/2021, Northern_Ireland/NIRE-00765d/2021, Northern_Ireland/NIRE-00765f/2021, Northern_Ireland/NIRE-007660/2021, Northern_Ireland/NIRE-007661/2021, Northern_Ireland/NIRE-007662/2021, Northern_Ireland/NIRE-007663/2021, Northern_Ireland/NIRE-007664/2021, Northern_Ireland/NIRE-007665/2021, Northern_Ireland/NIRE-007667/2021, Northern_Ireland/NIRE-007668/2021, Northern_Ireland/NIRE-007669/2021, Northern_Ireland/NIRE-00766a/2021, Northern_Ireland/NIRE-00766b/2021, Northern_Ireland/NIRE-00766c/2021, Northern_Ireland/NIRE-00766e/2021, Northern_Ireland/NIRE-00766f/2021, Northern_Ireland/NIRE-007670/2021, Northern_Ireland/NIRE-007672/2021, Northern_Ireland/NIRE-007673/2021, Northern_Ireland/NIRE-007674/2021, Northern_Ireland/NIRE-007675/2021, Northern_Ireland/NIRE-007676/2021, Northern_Ireland/NIRE-007677/2021, Northern_Ireland/NIRE-007678/2021, Northern_Ireland/NIRE-007679/2021, Northern_Ireland/NIRE-00767a/2021, Northern_Ireland/NIRE-00767b/2021, Northern_Ireland/NIRE-00767c/2021, Northern_Ireland/NIRE-00767d/2021, Northern_Ireland/NIRE-00767e/2021, Northern_Ireland/NIRE-00767f/2021, Northern_Ireland/NIRE-007680/2021, Northern_Ireland/NIRE-007681/2021, Northern_Ireland/NIRE-007682/2021, Northern_Ireland/NIRE-007683/2021, Northern_Ireland/NIRE-007684/2021, Northern_Ireland/NIRE-007685/2021, Northern_Ireland/NIRE-007687/2021, Northern_Ireland/NIRE-007688/2021, Northern_Ireland/NIRE-007689/2021, Northern_Ireland/NIRE-00768a/2021, Northern_Ireland/NIRE-00768c/2021, Northern_Ireland/NIRE-00768d/2021, Northern_Ireland/NIRE-007690/2021, Northern_Ireland/NIRE-007691/2021, Northern_Ireland/NIRE-007692/2021, Northern_Ireland/NIRE-007694/2021, Northern_Ireland/NIRE-007695/2021, Northern_Ireland/NIRE-007696/2021, Northern_Ireland/NIRE-007698/2021, Northern_Ireland/NIRE-007699/2021, Northern_Ireland/NIRE-00769c/2021, Northern_Ireland/NIRE-00769d/2021, Northern_Ireland/NIRE-00769e/2021, Northern_Ireland/NIRE-0076a0/2021, Northern_Ireland/NIRE-0076a1/2021, Northern_Ireland/NIRE-0076a2/2021, Northern_Ireland/NIRE-0076a3/2021, Northern_Ireland/NIRE-0076a4/2021, Northern_Ireland/NIRE-0076a5/2021, Northern_Ireland/NIRE-0076a6/2021, Northern_Ireland/NIRE-0076a7/2021, Northern_Ireland/NIRE-0076a8/2021, Northern_Ireland/NIRE-0076aa/2021, Northern_Ireland/NIRE-0076ab/2021, Northern_Ireland/NIRE-0076ac/2021, Northern_Ireland/NIRE-0076ae/2021, Northern_Ireland/NIRE-0076af/2021, Northern_Ireland/NIRE-0076b6/2021, Northern_Ireland/NIRE-0076b7/2021, Northern_Ireland/NIRE-0076b8/2021, Northern_Ireland/NIRE-0076b9/2021, Northern_Ireland/NIRE-0076ba/2021, Northern_Ireland/NIRE-0076bb/2021, Northern_Ireland/NIRE-0076be/2021, Northern_Ireland/NIRE-0076bf/2021, Northern_Ireland/NIRE-0076c0/2021, Northern_Ireland/NIRE-0076c1/2021, Northern_Ireland/NIRE-0076c2/2021, Northern_Ireland/NIRE-0076c3/2021, Northern_Ireland/NIRE-0076c4/2021, Northern_Ireland/NIRE-0076c6/2021, Northern_Ireland/NIRE-0076c7/2021, Northern_Ireland/NIRE-0076c8/2021, Northern_Ireland/NIRE-0076c9/2021, Northern_Ireland/NIRE-0076ca/2021, Northern_Ireland/NIRE-0076cb/2021, Northern_Ireland/NIRE-0076cd/2021, Northern_Ireland/NIRE-0076ce/2021, Northern_Ireland/NIRE-0076cf/2021, Northern_Ireland/NIRE-0076d1/2021, Northern_Ireland/NIRE-0076d2/2021, Northern_Ireland/NIRE-0076d3/2021, Northern_Ireland/NIRE-0076d5/2021, Northern_Ireland/NIRE-0076d6/2021, Northern_Ireland/NIRE-0076d9/2021, Northern_Ireland/NIRE-0076db/2021, Northern_Ireland/NIRE-0076dc/2021, Northern_Ireland/NIRE-0076dd/2021, Northern_Ireland/NIRE-0076df/2021, Northern_Ireland/NIRE-0076e2/2021, Northern_Ireland/NIRE-0076e3/2021, Northern_Ireland/NIRE-0076e4/2021, Northern_Ireland/NIRE-0076e5/2021, Northern_Ireland/NIRE-0076e6/2021, Northern_Ireland/NIRE-0076e9/2021, Northern_Ireland/NIRE-0076ea/2021, Northern_Ireland/NIRE-0076eb/2021, Northern_Ireland/NIRE-0076ec/2021, Northern_Ireland/NIRE-0076ef/2021, Northern_Ireland/NIRE-0076f0/2021, Northern_Ireland/NIRE-0076f1/2021, Northern_Ireland/NIRE-0076f4/2021, Northern_Ireland/NIRE-0076f5/2021, Northern_Ireland/NIRE-0076f9/2021, Northern_Ireland/NIRE-0076fc/2021, Northern_Ireland/NIRE-007701/2021, Northern_Ireland/NIRE-007703/2021, Northern_Ireland/NIRE-007704/2021, Northern_Ireland/NIRE-007706/2021, Northern_Ireland/NIRE-007708/2021, Northern_Ireland/NIRE-007709/2021, Northern_Ireland/NIRE-00770b/2021, Northern_Ireland/NIRE-00770d/2021, Northern_Ireland/NIRE-00770e/2021, Northern_Ireland/NIRE-00770f/2021, Northern_Ireland/NIRE-007710/2021, Northern_Ireland/NIRE-007711/2021, Northern_Ireland/NIRE-007712/2021, Northern_Ireland/NIRE-007713/2021, Northern_Ireland/NIRE-007716/2021, Northern_Ireland/NIRE-007718/2021, Northern_Ireland/NIRE-00771a/2021, Northern_Ireland/NIRE-00771b/2021, Northern_Ireland/NIRE-00771d/2021, Northern_Ireland/NIRE-00771e/2021, Northern_Ireland/NIRE-00771f/2021, Northern_Ireland/NIRE-007721/2021, Northern_Ireland/NIRE-007723/2021, Northern_Ireland/NIRE-007725/2021, Northern_Ireland/NIRE-007727/2021, Northern_Ireland/NIRE-007729/2021, Northern_Ireland/NIRE-00772a/2021, Northern_Ireland/NIRE-00772b/2021, Northern_Ireland/NIRE-00772c/2021, Northern_Ireland/NIRE-00772f/2021, Northern_Ireland/NIRE-007730/2021, Northern_Ireland/NIRE-007732/2021, Northern_Ireland/NIRE-007733/2021, Northern_Ireland/NIRE-007735/2021, Northern_Ireland/NIRE-007737/2021, Northern_Ireland/NIRE-007738/2021, Northern_Ireland/NIRE-007739/2021, Northern_Ireland/NIRE-00773a/2021, Northern_Ireland/NIRE-00773b/2021, Northern_Ireland/NIRE-00773d/2021, Northern_Ireland/NIRE-00773f/2021, Northern_Ireland/NIRE-007740/2021, Northern_Ireland/NIRE-007741/2021, Northern_Ireland/NIRE-007743/2021, Northern_Ireland/NIRE-007744/2021, Northern_Ireland/NIRE-007747/2021, Northern_Ireland/NIRE-007748/2021, Northern_Ireland/NIRE-007749/2021, Northern_Ireland/NIRE-00774a/2021, Northern_Ireland/NIRE-00774c/2021, Northern_Ireland/NIRE-00774d/2021, Northern_Ireland/NIRE-007751/2021, Northern_Ireland/NIRE-007754/2021, Northern_Ireland/NIRE-007755/2021, Northern_Ireland/NIRE-007756/2021, Northern_Ireland/NIRE-00775a/2021, Northern_Ireland/NIRE-00775b/2021, Northern_Ireland/NIRE-00775c/2021, Northern_Ireland/NIRE-00775d/2021, Northern_Ireland/NIRE-00775e/2021, Northern_Ireland/NIRE-00775f/2021, Northern_Ireland/NIRE-007761/2021, Northern_Ireland/NIRE-007768/2021, Northern_Ireland/NIRE-007769/2021, Northern_Ireland/NIRE-00776b/2021, Northern_Ireland/NIRE-00776c/2021, Northern_Ireland/NIRE-00776d/2021, Northern_Ireland/NIRE-00776e/2021, Northern_Ireland/NIRE-007770/2021, Northern_Ireland/NIRE-007771/2021, Northern_Ireland/NIRE-007772/2021, Northern_Ireland/NIRE-007773/2021, Northern_Ireland/NIRE-007774/2021, Northern_Ireland/NIRE-007775/2021, Northern_Ireland/NIRE-007776/2021, Northern_Ireland/NIRE-007777/2021, Northern_Ireland/NIRE-007778/2021, Northern_Ireland/NIRE-007779/2021, Northern_Ireland/NIRE-00777a/2021, Northern_Ireland/NIRE-00777b/2021, Northern_Ireland/NIRE-00777d/2021, Northern_Ireland/NIRE-00777f/2021, Northern_Ireland/NIRE-007780/2021, Northern_Ireland/NIRE-007781/2021, Northern_Ireland/NIRE-007782/2021, Northern_Ireland/NIRE-007783/2021, Northern_Ireland/NIRE-007784/2021, Northern_Ireland/NIRE-007786/2021, Northern_Ireland/NIRE-007787/2021, Northern_Ireland/NIRE-007788/2021, Northern_Ireland/NIRE-00778a/2021, Northern_Ireland/NIRE-00778c/2021, Northern_Ireland/NIRE-00778d/2021, Northern_Ireland/NIRE-00778e/2021, Northern_Ireland/NIRE-007791/2021, Northern_Ireland/NIRE-007792/2021, Northern_Ireland/NIRE-007793/2021, Northern_Ireland/NIRE-007794/2021, Northern_Ireland/NIRE-007795/2021, Northern_Ireland/NIRE-007797/2021, Northern_Ireland/NIRE-007799/2021, Northern_Ireland/NIRE-00779a/2021, Northern_Ireland/NIRE-00779b/2021, Northern_Ireland/NIRE-00779c/2021, Northern_Ireland/NIRE-00779e/2021, Northern_Ireland/NIRE-00779f/2021, Northern_Ireland/NIRE-0077a1/2021, Northern_Ireland/NIRE-0077a2/2021, Northern_Ireland/NIRE-0077a3/2021, Northern_Ireland/NIRE-0077a4/2021, Northern_Ireland/NIRE-0077a5/2021, Northern_Ireland/NIRE-0077a6/2021, Northern_Ireland/NIRE-0077a7/2021, Northern_Ireland/NIRE-0077a8/2021, Northern_Ireland/NIRE-0077a9/2021, Northern_Ireland/NIRE-0077aa/2021, Northern_Ireland/NIRE-0077ab/2021, Northern_Ireland/NIRE-0077ad/2021, Northern_Ireland/NIRE-0077ae/2021, Northern_Ireland/NIRE-0077af/2021, Northern_Ireland/NIRE-0077b0/2021, Northern_Ireland/NIRE-0077b1/2021, Northern_Ireland/NIRE-0077b2/2021, Northern_Ireland/NIRE-0077b3/2021, Northern_Ireland/NIRE-0077b4/2021, Northern_Ireland/NIRE-0077b5/2021, Northern_Ireland/NIRE-0077b6/2021, Northern_Ireland/NIRE-0077b7/2021, Northern_Ireland/NIRE-0077b8/2021, Northern_Ireland/NIRE-0077b9/2021, Northern_Ireland/NIRE-0077ba/2021, Northern_Ireland/NIRE-0077bc/2021, Northern_Ireland/NIRE-0077bd/2021, Northern_Ireland/NIRE-0077c1/2021, Northern_Ireland/NIRE-0077c2/2021, Northern_Ireland/NIRE-0077c4/2021, Northern_Ireland/NIRE-0077c5/2021, Northern_Ireland/NIRE-0077c6/2021, Northern_Ireland/NIRE-0077c7/2021, Northern_Ireland/NIRE-0077c8/2021, Northern_Ireland/NIRE-0077c9/2021, Northern_Ireland/NIRE-0077ca/2021, Northern_Ireland/NIRE-0077cc/2021, Northern_Ireland/NIRE-0077cd/2021, Northern_Ireland/NIRE-0077cf/2021, Northern_Ireland/NIRE-0077d7/2021, Northern_Ireland/NIRE-0077d8/2021, Northern_Ireland/NIRE-0077d9/2021, Northern_Ireland/NIRE-0077dc/2021, Northern_Ireland/NIRE-0077de/2021, Northern_Ireland/NIRE-0077df/2021, Northern_Ireland/NIRE-0077e1/2021, Northern_Ireland/NIRE-0077e3/2021, Northern_Ireland/NIRE-0077e4/2021, Northern_Ireland/NIRE-0077e5/2021, Northern_Ireland/NIRE-0077e6/2021, Northern_Ireland/NIRE-0077e8/2021, Northern_Ireland/NIRE-0077e9/2021, Northern_Ireland/NIRE-0077ea/2021, Northern_Ireland/NIRE-0077ee/2021, Northern_Ireland/NIRE-0077ef/2021, Northern_Ireland/NIRE-0077fd/2021, Northern_Ireland/NIRE-0077ff/2021, Northern_Ireland/NIRE-007802/2021, Northern_Ireland/NIRE-007803/2021, Northern_Ireland/NIRE-007805/2021, Northern_Ireland/NIRE-007806/2021, Northern_Ireland/NIRE-00780f/2021, Northern_Ireland/NIRE-007817/2021, Northern_Ireland/NIRE-00781b/2021, Northern_Ireland/NIRE-00781d/2021, Northern_Ireland/NIRE-00781e/2021, Northern_Ireland/NIRE-007820/2021, Northern_Ireland/NIRE-007821/2021, Northern_Ireland/NIRE-007822/2021, Northern_Ireland/NIRE-007827/2021, Northern_Ireland/NIRE-007829/2021, Northern_Ireland/NIRE-00782a/2021, Northern_Ireland/NIRE-007831/2021, Northern_Ireland/NIRE-007832/2021, Northern_Ireland/NIRE-007833/2021, Northern_Ireland/NIRE-007834/2021, Northern_Ireland/NIRE-007835/2021, Northern_Ireland/NIRE-007836/2021, Northern_Ireland/NIRE-00783c/2021, Northern_Ireland/NIRE-00783d/2021, Northern_Ireland/NIRE-00783e/2021, Northern_Ireland/NIRE-007840/2021, Northern_Ireland/NIRE-007841/2021, Northern_Ireland/NIRE-007842/2021, Northern_Ireland/NIRE-007843/2021, Northern_Ireland/NIRE-007845/2021, Northern_Ireland/NIRE-007846/2021, Northern_Ireland/NIRE-007848/2021, Northern_Ireland/NIRE-007849/2021, Northern_Ireland/NIRE-00784a/2021, Northern_Ireland/NIRE-00784b/2021, Northern_Ireland/NIRE-00784c/2021, Northern_Ireland/NIRE-00784d/2021, Northern_Ireland/NIRE-00784e/2021, Northern_Ireland/NIRE-00784f/2021, Northern_Ireland/NIRE-007851/2021, Northern_Ireland/NIRE-007852/2021, Northern_Ireland/NIRE-007853/2021, Northern_Ireland/NIRE-007854/2021, Northern_Ireland/NIRE-007855/2021, Northern_Ireland/NIRE-007857/2021, Northern_Ireland/NIRE-00785b/2021, Northern_Ireland/NIRE-00785c/2021, Northern_Ireland/NIRE-00785e/2021, Northern_Ireland/NIRE-007861/2021, Northern_Ireland/NIRE-007862/2021, Northern_Ireland/NIRE-007863/2021, Northern_Ireland/NIRE-007864/2021, Northern_Ireland/NIRE-007865/2021, Northern_Ireland/NIRE-007866/2021, Northern_Ireland/NIRE-007869/2021, Northern_Ireland/NIRE-00786a/2021, Northern_Ireland/NIRE-00786b/2021, Northern_Ireland/NIRE-00786c/2021, Northern_Ireland/NIRE-00786d/2021, Northern_Ireland/NIRE-00786e/2021, Northern_Ireland/NIRE-00786f/2021, Northern_Ireland/NIRE-007870/2021, Northern_Ireland/NIRE-007871/2021, Northern_Ireland/NIRE-007872/2021, Northern_Ireland/NIRE-007873/2021, Northern_Ireland/NIRE-007874/2021, Northern_Ireland/NIRE-007876/2021, Northern_Ireland/NIRE-007878/2021, Northern_Ireland/NIRE-007879/2021, Northern_Ireland/NIRE-00787a/2021, Northern_Ireland/NIRE-00787c/2021, Northern_Ireland/NIRE-00787d/2021, Northern_Ireland/NIRE-00787f/2021, Northern_Ireland/NIRE-007880/2021, Northern_Ireland/NIRE-007881/2021, Northern_Ireland/NIRE-007882/2021, Northern_Ireland/NIRE-007883/2021, Northern_Ireland/NIRE-007884/2021, Northern_Ireland/NIRE-007885/2021, Northern_Ireland/NIRE-007886/2021, Northern_Ireland/NIRE-007888/2021, Northern_Ireland/NIRE-007889/2021, Northern_Ireland/NIRE-00788c/2021, Northern_Ireland/NIRE-00788d/2021, Northern_Ireland/NIRE-00788e/2021, Northern_Ireland/NIRE-00788f/2021, Northern_Ireland/NIRE-007890/2021, Northern_Ireland/NIRE-007891/2021, Northern_Ireland/NIRE-007892/2021, Northern_Ireland/NIRE-007893/2021, Northern_Ireland/NIRE-007894/2021, Northern_Ireland/NIRE-007897/2021, Northern_Ireland/NIRE-007898/2021, Northern_Ireland/NIRE-007899/2021, Northern_Ireland/NIRE-00789a/2021, Northern_Ireland/NIRE-00789b/2021, Northern_Ireland/NIRE-00789d/2021, Northern_Ireland/NIRE-00789e/2021, Northern_Ireland/NIRE-00789f/2021, Northern_Ireland/NIRE-0078a0/2021, Northern_Ireland/NIRE-0078a1/2021, Northern_Ireland/NIRE-0078a2/2021, Northern_Ireland/NIRE-0078a3/2021, Northern_Ireland/NIRE-0078a6/2021, Northern_Ireland/NIRE-0078a7/2021, Northern_Ireland/NIRE-0078a9/2021, Northern_Ireland/NIRE-0078aa/2021, Northern_Ireland/NIRE-0078ab/2021, Northern_Ireland/NIRE-0078ad/2021, Northern_Ireland/NIRE-0078af/2021, Northern_Ireland/NIRE-0078b1/2021, Northern_Ireland/NIRE-0078b2/2021, Northern_Ireland/NIRE-0078b3/2021, Northern_Ireland/NIRE-0078b4/2021, Northern_Ireland/NIRE-0078b6/2021, Northern_Ireland/NIRE-0078b7/2021, Northern_Ireland/NIRE-0078ba/2021, Northern_Ireland/NIRE-0078bc/2021, Northern_Ireland/NIRE-0078bd/2021, Northern_Ireland/NIRE-0078be/2021, Northern_Ireland/NIRE-0078bf/2021, Northern_Ireland/NIRE-0078c0/2021, Northern_Ireland/NIRE-0078c2/2021, Northern_Ireland/NIRE-0078c3/2021, Northern_Ireland/NIRE-0078c6/2021, Northern_Ireland/NIRE-0078c7/2021, Northern_Ireland/NIRE-0078c8/2021, Northern_Ireland/NIRE-0078c9/2021, Northern_Ireland/NIRE-0078cb/2021, Northern_Ireland/NIRE-0078cc/2021, Northern_Ireland/NIRE-0078ce/2021, Northern_Ireland/NIRE-0078cf/2021, Northern_Ireland/NIRE-0078d0/2021, Northern_Ireland/NIRE-0078d1/2021, Northern_Ireland/NIRE-0078d3/2021, Northern_Ireland/NIRE-0078d4/2021, Northern_Ireland/NIRE-0078d5/2021, Northern_Ireland/NIRE-0078d6/2021, Northern_Ireland/NIRE-0078d7/2021, Northern_Ireland/NIRE-0078d8/2021, Northern_Ireland/NIRE-0078d9/2021, Northern_Ireland/NIRE-0078da/2021, Northern_Ireland/NIRE-0078db/2021, Northern_Ireland/NIRE-0078dc/2021, Northern_Ireland/NIRE-0078dd/2021, Northern_Ireland/NIRE-0078de/2021, Northern_Ireland/NIRE-0078df/2021, Northern_Ireland/NIRE-0078e0/2021, Northern_Ireland/NIRE-0078e1/2021, Northern_Ireland/NIRE-0078e2/2021, Northern_Ireland/NIRE-0078e3/2021, Northern_Ireland/NIRE-0078e4/2021, Northern_Ireland/NIRE-0078e5/2021, Northern_Ireland/NIRE-0078e6/2021, Northern_Ireland/NIRE-0078e7/2021, Northern_Ireland/NIRE-0078e8/2021, Northern_Ireland/NIRE-0078eb/2021, Northern_Ireland/NIRE-0078ec/2021, Northern_Ireland/NIRE-0078ed/2021, Northern_Ireland/NIRE-0078ee/2021, Northern_Ireland/NIRE-0078ef/2021, Northern_Ireland/NIRE-0078f0/2021, Northern_Ireland/NIRE-0078f1/2021, Northern_Ireland/NIRE-0078f2/2021, Northern_Ireland/NIRE-0078f3/2021, Northern_Ireland/NIRE-0078f4/2021, Northern_Ireland/NIRE-0078f6/2021, Northern_Ireland/NIRE-0078f7/2021, Northern_Ireland/NIRE-0078f9/2021, Northern_Ireland/NIRE-0078fa/2021, Northern_Ireland/NIRE-0078fb/2021, Northern_Ireland/NIRE-0078fc/2021, Northern_Ireland/NIRE-0078fd/2021, Northern_Ireland/NIRE-0078fe/2021, Northern_Ireland/NIRE-0078ff/2021, Northern_Ireland/NIRE-007900/2021, Northern_Ireland/NIRE-007901/2021, Northern_Ireland/NIRE-007902/2021, Northern_Ireland/NIRE-007905/2021, Northern_Ireland/NIRE-007906/2021, Northern_Ireland/NIRE-007907/2021, Northern_Ireland/NIRE-007908/2021, Northern_Ireland/NIRE-007909/2021, Northern_Ireland/NIRE-00790a/2021, Northern_Ireland/NIRE-00790c/2021, Northern_Ireland/NIRE-00790f/2021, Northern_Ireland/NIRE-007911/2021, Northern_Ireland/NIRE-007912/2021, Northern_Ireland/NIRE-007914/2021, Northern_Ireland/NIRE-007915/2021, Northern_Ireland/NIRE-007916/2021, Northern_Ireland/NIRE-007917/2021, Northern_Ireland/NIRE-007919/2021, Northern_Ireland/NIRE-00791a/2021, Northern_Ireland/NIRE-00791c/2021, Northern_Ireland/NIRE-00791d/2021, Northern_Ireland/NIRE-00791e/2021, Northern_Ireland/NIRE-00791f/2021, Northern_Ireland/NIRE-007922/2021, Northern_Ireland/NIRE-007923/2021, Northern_Ireland/NIRE-007924/2021, Northern_Ireland/NIRE-007926/2021, Northern_Ireland/NIRE-007927/2021, Northern_Ireland/NIRE-007928/2021, Northern_Ireland/NIRE-007929/2021, Northern_Ireland/NIRE-00792a/2021, Northern_Ireland/NIRE-00792c/2021, Northern_Ireland/NIRE-00792d/2021, Northern_Ireland/NIRE-00792e/2021, Northern_Ireland/NIRE-007931/2021, Northern_Ireland/NIRE-007933/2021, Northern_Ireland/NIRE-007934/2021, Northern_Ireland/NIRE-007935/2021, Northern_Ireland/NIRE-007936/2021, Northern_Ireland/NIRE-007937/2021, Northern_Ireland/NIRE-007938/2021, Northern_Ireland/NIRE-007939/2021, Northern_Ireland/NIRE-00793a/2021, Northern_Ireland/NIRE-00793d/2021, Northern_Ireland/NIRE-00793e/2021, Northern_Ireland/NIRE-00793f/2021, Northern_Ireland/NIRE-007940/2021, Northern_Ireland/NIRE-007943/2021, Northern_Ireland/NIRE-007944/2021, Northern_Ireland/NIRE-007945/2021, Northern_Ireland/NIRE-007947/2021, Northern_Ireland/NIRE-00794b/2021, Northern_Ireland/NIRE-00794d/2021, Northern_Ireland/NIRE-007950/2021, Northern_Ireland/NIRE-007952/2021, Northern_Ireland/NIRE-007953/2021, Northern_Ireland/NIRE-007954/2021, Northern_Ireland/NIRE-007956/2021, Northern_Ireland/NIRE-007957/2021, Northern_Ireland/NIRE-007958/2021, Northern_Ireland/NIRE-007959/2021, Northern_Ireland/NIRE-00795b/2021, Northern_Ireland/NIRE-00795d/2021, Northern_Ireland/NIRE-00795e/2021, Northern_Ireland/NIRE-00795f/2021, Northern_Ireland/NIRE-007960/2021, Northern_Ireland/NIRE-007961/2021, Northern_Ireland/NIRE-007962/2021, Northern_Ireland/NIRE-007966/2021, Northern_Ireland/NIRE-007968/2021, Northern_Ireland/NIRE-007969/2021, Northern_Ireland/NIRE-00796b/2021, Northern_Ireland/NIRE-00796c/2021, Northern_Ireland/NIRE-00796d/2021, Northern_Ireland/NIRE-00796e/2021, Northern_Ireland/NIRE-00796f/2021, Northern_Ireland/NIRE-007971/2021, Northern_Ireland/NIRE-007972/2021, Northern_Ireland/NIRE-007973/2021, Northern_Ireland/NIRE-007974/2021, Northern_Ireland/NIRE-007975/2021, Northern_Ireland/NIRE-007976/2021, Northern_Ireland/NIRE-007979/2021, Northern_Ireland/NIRE-00797a/2021, Northern_Ireland/NIRE-00797b/2021, Northern_Ireland/NIRE-00797c/2021, Northern_Ireland/NIRE-00797d/2021, Northern_Ireland/NIRE-00797e/2021, Northern_Ireland/NIRE-00797f/2021, Northern_Ireland/NIRE-007981/2021, Northern_Ireland/NIRE-007982/2021, Northern_Ireland/NIRE-007984/2021, Northern_Ireland/NIRE-007986/2021, Northern_Ireland/NIRE-007987/2021, Northern_Ireland/NIRE-00798a/2021, Northern_Ireland/NIRE-00798b/2021, Northern_Ireland/NIRE-00798c/2021, Northern_Ireland/NIRE-007990/2021, Northern_Ireland/NIRE-007992/2021, Northern_Ireland/NIRE-007996/2021, Northern_Ireland/NIRE-00799a/2021, Northern_Ireland/NIRE-00799c/2021, Northern_Ireland/NIRE-00799d/2021, Northern_Ireland/NIRE-0079a1/2021, Northern_Ireland/NIRE-0079a2/2021, Northern_Ireland/NIRE-0079a3/2021, Northern_Ireland/NIRE-0079a5/2021, Northern_Ireland/NIRE-0079a6/2021, Northern_Ireland/NIRE-0079ad/2021, Northern_Ireland/NIRE-0079ae/2021, Northern_Ireland/NIRE-0079b2/2021, Northern_Ireland/NIRE-0079b9/2021, Northern_Ireland/NIRE-0079bb/2021, Northern_Ireland/NIRE-0079be/2021, Northern_Ireland/NIRE-0079bf/2021, Northern_Ireland/NIRE-0079c7/2021, Northern_Ireland/NIRE-0079ca/2021, Northern_Ireland/NIRE-0079cb/2021, Northern_Ireland/NIRE-0079cc/2021, Northern_Ireland/NIRE-0079ce/2021, Northern_Ireland/NIRE-0079d0/2021, Northern_Ireland/NIRE-0079d5/2021, Northern_Ireland/NIRE-0079d7/2021, Northern_Ireland/NIRE-0079d9/2021, Northern_Ireland/NIRE-0079da/2021, Northern_Ireland/NIRE-0079dc/2021, Northern_Ireland/NIRE-0079e0/2021, Northern_Ireland/NIRE-0079e6/2021, Northern_Ireland/NIRE-0079e7/2021, Northern_Ireland/NIRE-0079e8/2021, Northern_Ireland/NIRE-0079eb/2021, Northern_Ireland/NIRE-0079ec/2021, Northern_Ireland/NIRE-007a4f/2021, Northern_Ireland/NIRE-007a50/2021, Northern_Ireland/NIRE-007a51/2021, Northern_Ireland/NIRE-007a52/2021, Northern_Ireland/NIRE-007a53/2021, Northern_Ireland/NIRE-007a56/2021, Northern_Ireland/NIRE-007a5a/2021, Northern_Ireland/NIRE-007a5b/2021, Northern_Ireland/NIRE-007a5c/2021, Northern_Ireland/NIRE-007a5d/2021, Northern_Ireland/NIRE-007a5e/2021, Northern_Ireland/NIRE-007a60/2021, Northern_Ireland/NIRE-007a61/2021, Northern_Ireland/NIRE-007a64/2021, Northern_Ireland/NIRE-007a66/2021, Northern_Ireland/NIRE-007a69/2021, Northern_Ireland/NIRE-007a6a/2021, Northern_Ireland/NIRE-007a6b/2021, Northern_Ireland/NIRE-007a6c/2021, Northern_Ireland/NIRE-007a6d/2021, Northern_Ireland/NIRE-007a70/2021, Northern_Ireland/NIRE-007a71/2021, Northern_Ireland/NIRE-007a72/2021, Northern_Ireland/NIRE-007a75/2021, Northern_Ireland/NIRE-007a76/2021, Northern_Ireland/NIRE-007a77/2021, Northern_Ireland/NIRE-007a78/2021, Northern_Ireland/NIRE-007a7b/2021, Northern_Ireland/NIRE-007a7f/2021, Northern_Ireland/NIRE-007a80/2021, Northern_Ireland/NIRE-007a81/2021, Northern_Ireland/NIRE-007a85/2021, Northern_Ireland/NIRE-007a86/2021, Northern_Ireland/NIRE-007a87/2021, Northern_Ireland/NIRE-007a89/2021, Northern_Ireland/NIRE-007a8a/2021, Northern_Ireland/NIRE-007a8d/2021, Northern_Ireland/NIRE-007a8e/2021, Northern_Ireland/NIRE-007a90/2021, Northern_Ireland/NIRE-007a91/2021, Northern_Ireland/NIRE-007a92/2021, Northern_Ireland/NIRE-007a95/2021, Northern_Ireland/NIRE-007a96/2021, Northern_Ireland/NIRE-007a98/2021, Northern_Ireland/NIRE-007a9a/2021, Northern_Ireland/NIRE-007a9b/2021, Northern_Ireland/NIRE-007a9d/2021, Northern_Ireland/NIRE-007a9e/2021, Northern_Ireland/NIRE-007a9f/2021, Northern_Ireland/NIRE-007aa1/2021, Northern_Ireland/NIRE-007aa2/2021, Northern_Ireland/NIRE-007aa3/2021, Northern_Ireland/NIRE-007aa5/2021, Northern_Ireland/NIRE-007aa6/2021, Northern_Ireland/NIRE-007aa8/2021, Northern_Ireland/NIRE-007aa9/2021, Northern_Ireland/NIRE-007aab/2021, Northern_Ireland/NIRE-007aac/2021, Northern_Ireland/NIRE-007aae/2021, Northern_Ireland/NIRE-007aaf/2021, Northern_Ireland/NIRE-007ab1/2021, Northern_Ireland/NIRE-007ab2/2021, Northern_Ireland/NIRE-007ab3/2021, Northern_Ireland/NIRE-007ab4/2021, Northern_Ireland/NIRE-007ab6/2021, Northern_Ireland/NIRE-007ab7/2021, Northern_Ireland/NIRE-007ab8/2021, Northern_Ireland/NIRE-007ab9/2021, Northern_Ireland/NIRE-007aba/2021, Northern_Ireland/NIRE-007abb/2021, Northern_Ireland/NIRE-007abc/2021, Northern_Ireland/NIRE-007abd/2021, Northern_Ireland/NIRE-007abe/2021, Northern_Ireland/NIRE-007abf/2021, Northern_Ireland/NIRE-007ac0/2021, Northern_Ireland/NIRE-007ac3/2021, Northern_Ireland/NIRE-007ac4/2021, Northern_Ireland/NIRE-007ac5/2021, Northern_Ireland/NIRE-007ac6/2021, Northern_Ireland/NIRE-007ac7/2021, Northern_Ireland/NIRE-007ac8/2021, Northern_Ireland/NIRE-007ac9/2021, Northern_Ireland/NIRE-007acb/2021, Northern_Ireland/NIRE-007acc/2021, Northern_Ireland/NIRE-007acd/2021, Northern_Ireland/NIRE-007ace/2021, Northern_Ireland/NIRE-007acf/2021, Northern_Ireland/NIRE-007ad0/2021, Northern_Ireland/NIRE-007ad1/2021, Northern_Ireland/NIRE-007ad3/2021, Northern_Ireland/NIRE-007ad4/2021, Northern_Ireland/NIRE-007ad5/2021, Northern_Ireland/NIRE-007ad6/2021, Northern_Ireland/NIRE-007ad7/2021, Northern_Ireland/NIRE-007ad8/2021, Northern_Ireland/NIRE-007ad9/2021, Northern_Ireland/NIRE-007ada/2021, Northern_Ireland/NIRE-007adb/2021, Northern_Ireland/NIRE-007adc/2021, Northern_Ireland/NIRE-007add/2021, Northern_Ireland/NIRE-007ade/2021, Northern_Ireland/NIRE-007adf/2021, Northern_Ireland/NIRE-007ae1/2021, Northern_Ireland/NIRE-007ae3/2021, Northern_Ireland/NIRE-007ae4/2021, Northern_Ireland/NIRE-007ae5/2021, Northern_Ireland/NIRE-007ae7/2021, Northern_Ireland/NIRE-007ae9/2021, Northern_Ireland/NIRE-007aea/2021, Northern_Ireland/NIRE-007aeb/2021, Northern_Ireland/NIRE-007aed/2021, Northern_Ireland/NIRE-007aee/2021, Northern_Ireland/NIRE-007aef/2021, Northern_Ireland/NIRE-007af0/2021, Northern_Ireland/NIRE-007af1/2021, Northern_Ireland/NIRE-007af2/2021, Northern_Ireland/NIRE-007af3/2021, Northern_Ireland/NIRE-007af5/2021, Northern_Ireland/NIRE-007af6/2021, Northern_Ireland/NIRE-007af7/2021, Northern_Ireland/NIRE-007af8/2021, Northern_Ireland/NIRE-007afa/2021, Northern_Ireland/NIRE-007afc/2021, Northern_Ireland/NIRE-007afe/2021, Northern_Ireland/NIRE-007b01/2021, Northern_Ireland/NIRE-007b03/2021, Northern_Ireland/NIRE-007b04/2021, Northern_Ireland/NIRE-007b05/2021, Northern_Ireland/NIRE-007b06/2021, Northern_Ireland/NIRE-007b07/2021, Northern_Ireland/NIRE-007b08/2021, Northern_Ireland/NIRE-007b09/2021, Northern_Ireland/NIRE-00822b/2021, Northern_Ireland/NIRE-00822c/2021, Northern_Ireland/NIRE-008233/2021, Northern_Ireland/NIRE-00823c/2021, Northern_Ireland/NIRE-00823d/2021, Northern_Ireland/NIRE-00823e/2021, Northern_Ireland/NIRE-008245/2021, Northern_Ireland/NIRE-008246/2021, Northern_Ireland/NIRE-00824e/2021, Northern_Ireland/NIRE-008255/2021, Northern_Ireland/NIRE-00825d/2021, Northern_Ireland/NIRE-00825e/2021, Northern_Ireland/NIRE-008266/2021, Northern_Ireland/NIRE-00826c/2021, Northern_Ireland/NIRE-00826e/2021, Northern_Ireland/NIRE-0082eb/2021, Northern_Ireland/NIRE-0082ec/2021, Northern_Ireland/NIRE-0082ee/2021, Northern_Ireland/NIRE-0082ef/2021, Northern_Ireland/NIRE-0082f0/2021, Northern_Ireland/NIRE-0082f2/2021, Northern_Ireland/NIRE-0082f3/2021, Northern_Ireland/NIRE-0082f4/2021, Northern_Ireland/NIRE-0082f9/2021, Northern_Ireland/NIRE-0082fa/2021, Northern_Ireland/NIRE-0082fb/2021, Northern_Ireland/NIRE-0082fd/2021, Northern_Ireland/NIRE-0082fe/2021, Northern_Ireland/NIRE-008300/2021, Northern_Ireland/NIRE-008301/2021, Northern_Ireland/NIRE-008304/2021, Northern_Ireland/NIRE-008306/2021, Northern_Ireland/NIRE-008307/2021, Northern_Ireland/NIRE-008308/2021, Northern_Ireland/NIRE-008309/2021, Northern_Ireland/NIRE-00830a/2021, Northern_Ireland/NIRE-00830b/2021, Northern_Ireland/NIRE-00830c/2021, Northern_Ireland/NIRE-00830d/2021, Northern_Ireland/NIRE-008312/2021, Northern_Ireland/NIRE-008313/2021, Northern_Ireland/NIRE-008314/2021, Northern_Ireland/NIRE-008315/2021, Northern_Ireland/NIRE-008318/2021, Northern_Ireland/NIRE-00831a/2021, Northern_Ireland/NIRE-00831b/2021, Northern_Ireland/NIRE-00831c/2021, Northern_Ireland/NIRE-00831e/2021, Northern_Ireland/NIRE-00831f/2021, Northern_Ireland/NIRE-008320/2021, Northern_Ireland/NIRE-008321/2021, Northern_Ireland/NIRE-008323/2021, Northern_Ireland/NIRE-008324/2021, Northern_Ireland/NIRE-008325/2021, Northern_Ireland/NIRE-008326/2021, Northern_Ireland/NIRE-008327/2021, Northern_Ireland/NIRE-008329/2021, Northern_Ireland/NIRE-00832a/2021, Northern_Ireland/NIRE-00832b/2021, Northern_Ireland/NIRE-00832d/2021, Northern_Ireland/NIRE-00832e/2021, Northern_Ireland/NIRE-00832f/2021, Northern_Ireland/NIRE-008330/2021, Northern_Ireland/NIRE-008331/2021, Northern_Ireland/NIRE-008332/2021, Northern_Ireland/NIRE-008333/2021, Northern_Ireland/NIRE-008334/2021, Northern_Ireland/NIRE-008337/2021, Northern_Ireland/NIRE-008338/2021, Northern_Ireland/NIRE-008339/2021, Northern_Ireland/NIRE-00833a/2021, Northern_Ireland/NIRE-00833b/2021, Northern_Ireland/NIRE-00833e/2021, Northern_Ireland/NIRE-008340/2021, Northern_Ireland/NIRE-008341/2021, Northern_Ireland/NIRE-008343/2021, Northern_Ireland/NIRE-00834c/2021, Northern_Ireland/NIRE-00834e/2021, Northern_Ireland/NIRE-008350/2021, Northern_Ireland/NIRE-008351/2021, Northern_Ireland/NIRE-008352/2021, Northern_Ireland/NIRE-008354/2021, Northern_Ireland/NIRE-008356/2021, Northern_Ireland/NIRE-008357/2021, Northern_Ireland/NIRE-008358/2021, Northern_Ireland/NIRE-008359/2021, Northern_Ireland/NIRE-00835b/2021, Northern_Ireland/NIRE-00835c/2021, Northern_Ireland/NIRE-00835d/2021, Northern_Ireland/NIRE-00835e/2021, Northern_Ireland/NIRE-00835f/2021, Northern_Ireland/NIRE-008360/2021, Northern_Ireland/NIRE-008361/2021, Northern_Ireland/NIRE-008363/2021, Northern_Ireland/NIRE-008364/2021, Northern_Ireland/NIRE-008366/2021, Northern_Ireland/NIRE-008367/2021, Northern_Ireland/NIRE-00836b/2021, Northern_Ireland/NIRE-00836c/2021, Northern_Ireland/NIRE-00836d/2021, Northern_Ireland/NIRE-00836e/2021, Northern_Ireland/NIRE-00836f/2021, Northern_Ireland/NIRE-008372/2021, Northern_Ireland/NIRE-008373/2021, Northern_Ireland/NIRE-008374/2021, Northern_Ireland/NIRE-00837a/2021, Northern_Ireland/NIRE-00837b/2021, Northern_Ireland/NIRE-00837c/2021, Northern_Ireland/NIRE-00837e/2021, Northern_Ireland/NIRE-00837f/2021, Northern_Ireland/NIRE-008380/2021, Northern_Ireland/NIRE-008381/2021, Northern_Ireland/NIRE-008443/2021, Northern_Ireland/NIRE-008444/2021, Northern_Ireland/NIRE-008446/2021, Northern_Ireland/NIRE-008448/2021, Northern_Ireland/NIRE-008449/2021, Northern_Ireland/NIRE-00844b/2021, Northern_Ireland/NIRE-00844c/2021, Northern_Ireland/NIRE-00844d/2021, Northern_Ireland/NIRE-00844e/2021, Northern_Ireland/NIRE-00844f/2021, Northern_Ireland/NIRE-008450/2021, Northern_Ireland/NIRE-008451/2021, Northern_Ireland/NIRE-008452/2021, Northern_Ireland/NIRE-008454/2021, Northern_Ireland/NIRE-008455/2021, Northern_Ireland/NIRE-008456/2021, Northern_Ireland/NIRE-008457/2021, Northern_Ireland/NIRE-008458/2021, Northern_Ireland/NIRE-008459/2021, Northern_Ireland/NIRE-00845a/2021, Northern_Ireland/NIRE-00845b/2021, Northern_Ireland/NIRE-00845d/2021, Northern_Ireland/NIRE-008461/2021, Northern_Ireland/NIRE-008464/2021, Northern_Ireland/NIRE-008465/2021, Northern_Ireland/NIRE-008466/2021, Northern_Ireland/NIRE-008467/2021, Northern_Ireland/NIRE-008468/2021, Northern_Ireland/NIRE-00846a/2021, Northern_Ireland/NIRE-00846b/2021, Northern_Ireland/NIRE-00846c/2021, Northern_Ireland/NIRE-00846d/2021, Northern_Ireland/NIRE-00846e/2021, Northern_Ireland/NIRE-008d09/2021, Northern_Ireland/NIRE-008d0a/2021, Northern_Ireland/NIRE-008d0b/2021, Northern_Ireland/NIRE-008d0c/2021, Northern_Ireland/NIRE-008d0d/2021, Northern_Ireland/NIRE-008d0e/2021, Northern_Ireland/NIRE-008d0f/2021, Northern_Ireland/NIRE-008d11/2021, Northern_Ireland/NIRE-008d12/2021, Northern_Ireland/NIRE-008d14/2021, Northern_Ireland/NIRE-008d15/2021, Northern_Ireland/NIRE-008d16/2021, Northern_Ireland/NIRE-008d18/2021, Northern_Ireland/NIRE-008d19/2021, Northern_Ireland/NIRE-008d1a/2021, Northern_Ireland/NIRE-008d1b/2021, Northern_Ireland/NIRE-008d1c/2021, Northern_Ireland/NIRE-008d1d/2021, Northern_Ireland/NIRE-008d1e/2021, Northern_Ireland/NIRE-008d1f/2021, Northern_Ireland/NIRE-008d20/2021, Northern_Ireland/NIRE-008d22/2021, Northern_Ireland/NIRE-008d23/2021, Northern_Ireland/NIRE-008d24/2021, Northern_Ireland/NIRE-008d25/2021, Northern_Ireland/NIRE-008d26/2021, Northern_Ireland/NIRE-008d28/2021, Northern_Ireland/NIRE-008d29/2021, Northern_Ireland/NIRE-008d2a/2021, Northern_Ireland/NIRE-008d2b/2021, Northern_Ireland/NIRE-008d2c/2021, Northern_Ireland/NIRE-008d2d/2021, Northern_Ireland/NIRE-008d2e/2021, Northern_Ireland/NIRE-008d2f/2021, Northern_Ireland/NIRE-008d30/2021, Northern_Ireland/NIRE-008d31/2021, Northern_Ireland/NIRE-008d33/2021, Northern_Ireland/NIRE-008d34/2021, Northern_Ireland/NIRE-008d37/2021, Northern_Ireland/NIRE-008d38/2021, Northern_Ireland/NIRE-008d39/2021, Northern_Ireland/NIRE-008d3a/2021, Northern_Ireland/NIRE-008d3b/2021, Northern_Ireland/NIRE-008d3c/2021, Northern_Ireland/NIRE-008d3d/2021, Northern_Ireland/NIRE-008d3f/2021, Northern_Ireland/NIRE-008d40/2021, Northern_Ireland/NIRE-008d41/2021, Northern_Ireland/NIRE-008d44/2021, Northern_Ireland/NIRE-008d45/2021, Northern_Ireland/NIRE-008d46/2021, Northern_Ireland/NIRE-008d47/2021, Northern_Ireland/NIRE-008d4a/2021, Northern_Ireland/NIRE-008d4b/2021, Northern_Ireland/NIRE-008d4e/2021, Northern_Ireland/NIRE-008d4f/2021, Northern_Ireland/NIRE-008d50/2021, Northern_Ireland/NIRE-008d52/2021, Northern_Ireland/NIRE-008d54/2021, Northern_Ireland/NIRE-008d55/2021, Northern_Ireland/NIRE-008d56/2021, Northern_Ireland/NIRE-008d57/2021, Northern_Ireland/NIRE-008d58/2021, Northern_Ireland/NIRE-008d59/2021, Northern_Ireland/NIRE-008d5a/2021, Northern_Ireland/NIRE-008d5c/2021, Northern_Ireland/NIRE-008d5e/2021, Northern_Ireland/NIRE-008d5f/2021, Northern_Ireland/NIRE-008d64/2021, Northern_Ireland/NIRE-008d65/2021, Northern_Ireland/NIRE-008d67/2021, Northern_Ireland/NIRE-00910b/2021, Northern_Ireland/NIRE-00910c/2021, Northern_Ireland/NIRE-009110/2021, Northern_Ireland/NIRE-009111/2021, Northern_Ireland/NIRE-009113/2021, Northern_Ireland/NIRE-009114/2021, Northern_Ireland/NIRE-009118/2021, Northern_Ireland/NIRE-009119/2021, Northern_Ireland/NIRE-00911c/2021, Northern_Ireland/NIRE-00911d/2021, Northern_Ireland/NIRE-00911e/2021, Northern_Ireland/NIRE-00911f/2021, Northern_Ireland/NIRE-009120/2021, Northern_Ireland/NIRE-009121/2021, Northern_Ireland/NIRE-009123/2021, Northern_Ireland/NIRE-009124/2021, Northern_Ireland/NIRE-009125/2021, Northern_Ireland/NIRE-009126/2021, Northern_Ireland/NIRE-009128/2021, Northern_Ireland/NIRE-009129/2021, Northern_Ireland/NIRE-00912a/2021, Northern_Ireland/NIRE-00912c/2021, Northern_Ireland/NIRE-00912d/2021, Northern_Ireland/NIRE-00912e/2021, Northern_Ireland/NIRE-00912f/2021, Northern_Ireland/NIRE-009130/2021, Northern_Ireland/NIRE-009131/2021, Northern_Ireland/NIRE-009132/2021, Northern_Ireland/NIRE-009133/2021, Northern_Ireland/NIRE-009137/2021, Northern_Ireland/NIRE-00913a/2021, Northern_Ireland/NIRE-00913b/2021, Northern_Ireland/NIRE-00913c/2021, Northern_Ireland/NIRE-00913d/2021, Northern_Ireland/NIRE-00913e/2021, Northern_Ireland/NIRE-009140/2021, Northern_Ireland/NIRE-009141/2021, Northern_Ireland/NIRE-009142/2021, Northern_Ireland/NIRE-009143/2021, Northern_Ireland/NIRE-009144/2021, Northern_Ireland/NIRE-009145/2021, Northern_Ireland/NIRE-009146/2021, Northern_Ireland/NIRE-009147/2021, Northern_Ireland/NIRE-009148/2021, Northern_Ireland/NIRE-009149/2021, Northern_Ireland/NIRE-00914a/2021, Northern_Ireland/NIRE-00914b/2021, Northern_Ireland/NIRE-00914d/2021, Northern_Ireland/NIRE-00914e/2021, Northern_Ireland/NIRE-00914f/2021, Northern_Ireland/NIRE-009151/2021, Northern_Ireland/NIRE-009152/2021, Northern_Ireland/NIRE-009153/2021, Northern_Ireland/NIRE-009154/2021, Northern_Ireland/NIRE-009155/2021, Northern_Ireland/NIRE-009156/2021, Northern_Ireland/NIRE-009157/2021, Northern_Ireland/NIRE-009159/2021, Northern_Ireland/NIRE-00915a/2021, Northern_Ireland/NIRE-00915b/2021, Northern_Ireland/NIRE-00915e/2021, Northern_Ireland/NIRE-00915f/2021, Northern_Ireland/NIRE-009160/2021, Northern_Ireland/NIRE-009161/2021, Northern_Ireland/NIRE-009164/2021, Northern_Ireland/NIRE-009166/2021, Northern_Ireland/NIRE-009167/2021, Northern_Ireland/NIRE-009168/2021, Northern_Ireland/NIRE-009169/2021, Northern_Ireland/NIRE-00928b/2021, Northern_Ireland/NIRE-00928c/2021, Northern_Ireland/NIRE-00928d/2021, Northern_Ireland/NIRE-00928e/2021, Northern_Ireland/NIRE-00928f/2021, Northern_Ireland/NIRE-009291/2021, Northern_Ireland/NIRE-009293/2021, Northern_Ireland/NIRE-009294/2021, Northern_Ireland/NIRE-009295/2021, Northern_Ireland/NIRE-009297/2021, Northern_Ireland/NIRE-009298/2021, Northern_Ireland/NIRE-009299/2021, Northern_Ireland/NIRE-00929b/2021, Northern_Ireland/NIRE-00929c/2021, Northern_Ireland/NIRE-00929d/2021, Northern_Ireland/NIRE-00929e/2021, Northern_Ireland/NIRE-00929f/2021, Northern_Ireland/NIRE-0092a0/2021, Northern_Ireland/NIRE-0092a1/2021, Northern_Ireland/NIRE-0092a4/2021, Northern_Ireland/NIRE-0092a5/2021, Northern_Ireland/NIRE-0092a6/2021, Northern_Ireland/NIRE-0092a7/2021, Northern_Ireland/NIRE-0092a8/2021, Northern_Ireland/NIRE-0092a9/2021, Northern_Ireland/NIRE-0092ac/2021, Northern_Ireland/NIRE-0092ad/2021, Northern_Ireland/NIRE-0092ae/2021, Northern_Ireland/NIRE-0092af/2021, Northern_Ireland/NIRE-0092b0/2021, Northern_Ireland/NIRE-0092b1/2021, Northern_Ireland/NIRE-0092b2/2021, Northern_Ireland/NIRE-0092b4/2021, Northern_Ireland/NIRE-009617/2021, Northern_Ireland/NIRE-009618/2021, Northern_Ireland/NIRE-009619/2021, Northern_Ireland/NIRE-00961a/2021, Northern_Ireland/NIRE-00961d/2021, Northern_Ireland/NIRE-00961f/2021, Northern_Ireland/NIRE-009620/2021, Northern_Ireland/NIRE-009621/2021, Northern_Ireland/NIRE-009622/2021, Northern_Ireland/NIRE-009623/2021, Northern_Ireland/NIRE-009624/2021, Northern_Ireland/NIRE-009625/2021, Northern_Ireland/NIRE-009626/2021, Northern_Ireland/NIRE-009627/2021, Northern_Ireland/NIRE-00962a/2021, Northern_Ireland/NIRE-00962c/2021, Northern_Ireland/NIRE-00962d/2021, Northern_Ireland/NIRE-00962e/2021, Northern_Ireland/NIRE-00962f/2021, Northern_Ireland/NIRE-009630/2021, Northern_Ireland/NIRE-009631/2021, Northern_Ireland/NIRE-009634/2021, Northern_Ireland/NIRE-009635/2021, Northern_Ireland/NIRE-009637/2021, Northern_Ireland/NIRE-009638/2021, Northern_Ireland/NIRE-009cd9/2021, Northern_Ireland/NIRE-009cda/2021, Northern_Ireland/NIRE-009cdb/2021, Northern_Ireland/NIRE-009cdc/2021, Northern_Ireland/NIRE-009cdd/2021, Northern_Ireland/NIRE-009cde/2021, Northern_Ireland/NIRE-009cdf/2021, Northern_Ireland/NIRE-009ce1/2021, Northern_Ireland/NIRE-009ce2/2021, Northern_Ireland/NIRE-009ce3/2021, Northern_Ireland/NIRE-009ce4/2021, Northern_Ireland/NIRE-009ce5/2021, Northern_Ireland/NIRE-009ce6/2021, Northern_Ireland/NIRE-009ce7/2021, Northern_Ireland/NIRE-009ce8/2021, Northern_Ireland/NIRE-009ce9/2021, Northern_Ireland/NIRE-009cea/2021, Northern_Ireland/NIRE-009ceb/2021, Northern_Ireland/NIRE-009ced/2021, Northern_Ireland/NIRE-009cee/2021, Northern_Ireland/NIRE-009cf1/2021, Northern_Ireland/NIRE-009cf3/2021, Northern_Ireland/NIRE-009cf4/2021, Northern_Ireland/NIRE-009cf7/2021, Northern_Ireland/NIRE-009cf8/2021, Northern_Ireland/NIRE-009cfa/2021, Northern_Ireland/NIRE-009cfb/2021, Northern_Ireland/NIRE-009cfc/2021, Northern_Ireland/NIRE-009cfd/2021, Northern_Ireland/NIRE-009cfe/2021, Northern_Ireland/NIRE-009cff/2021, Northern_Ireland/NIRE-009d00/2021, Northern_Ireland/NIRE-009d01/2021, Northern_Ireland/NIRE-009d02/2021, Northern_Ireland/NIRE-009d03/2021, Northern_Ireland/NIRE-009d04/2021, Northern_Ireland/NIRE-009d05/2021, Northern_Ireland/NIRE-009d06/2021, Northern_Ireland/NIRE-009d07/2021, Northern_Ireland/NIRE-009d08/2021, Northern_Ireland/NIRE-009d09/2021, Northern_Ireland/NIRE-009d0b/2021, Northern_Ireland/NIRE-009d0c/2021, Northern_Ireland/NIRE-009d0d/2021, Northern_Ireland/NIRE-009d0e/2021, Northern_Ireland/NIRE-009d0f/2021, Northern_Ireland/NIRE-009d10/2021, Northern_Ireland/NIRE-009d11/2021, Northern_Ireland/NIRE-009d12/2021, Northern_Ireland/NIRE-009d13/2021, Northern_Ireland/NIRE-009d14/2021, Northern_Ireland/NIRE-009d15/2021, Northern_Ireland/NIRE-009d16/2021, Northern_Ireland/NIRE-009d17/2021, Northern_Ireland/NIRE-009d18/2021, Northern_Ireland/NIRE-009d19/2021, Northern_Ireland/NIRE-009d1a/2021, Northern_Ireland/NIRE-009d1b/2021, Northern_Ireland/NIRE-009d1c/2021, Northern_Ireland/NIRE-009d1e/2021, Northern_Ireland/NIRE-009d20/2021, Northern_Ireland/NIRE-009d21/2021, Northern_Ireland/NIRE-009d22/2021, Northern_Ireland/NIRE-009d23/2021, Northern_Ireland/NIRE-009d25/2021, Northern_Ireland/NIRE-009d26/2021, Northern_Ireland/NIRE-009d27/2021, Northern_Ireland/NIRE-009d29/2021, Northern_Ireland/NIRE-009d2a/2021, Northern_Ireland/NIRE-009d2b/2021, Northern_Ireland/NIRE-009d2d/2021, Northern_Ireland/NIRE-009d2e/2021, Northern_Ireland/NIRE-009d2f/2021, Northern_Ireland/NIRE-009d30/2021, Northern_Ireland/NIRE-009d31/2021, Northern_Ireland/NIRE-009d32/2021, Northern_Ireland/NIRE-009d33/2021, Northern_Ireland/NIRE-009d34/2021, Northern_Ireland/NIRE-009d35/2021, Northern_Ireland/NIRE-009d36/2021, Northern_Ireland/NIRE-009d37/2021, Northern_Ireland/NIRE-009f2f/2021, Northern_Ireland/NIRE-009f31/2021, Northern_Ireland/NIRE-009f33/2021, Northern_Ireland/NIRE-009f34/2021, Northern_Ireland/NIRE-009f36/2021, Northern_Ireland/NIRE-009f37/2021, Northern_Ireland/NIRE-009f38/2021, Northern_Ireland/NIRE-009f39/2021, Northern_Ireland/NIRE-009f3a/2021, Northern_Ireland/NIRE-009f3d/2021, Northern_Ireland/NIRE-009f40/2021, Northern_Ireland/NIRE-009f41/2021, Northern_Ireland/NIRE-009f42/2021, Northern_Ireland/NIRE-009f43/2021, Northern_Ireland/NIRE-009f45/2021, Northern_Ireland/NIRE-009f46/2021, Northern_Ireland/NIRE-009f47/2021, Northern_Ireland/NIRE-009f48/2021, Northern_Ireland/NIRE-009f49/2021, Northern_Ireland/NIRE-009f4a/2021, Northern_Ireland/NIRE-009f4b/2021, Northern_Ireland/NIRE-009f4c/2021, Northern_Ireland/NIRE-009f4d/2021, Northern_Ireland/NIRE-009f4e/2021, Northern_Ireland/NIRE-009f4f/2021, Northern_Ireland/NIRE-009f50/2021, Northern_Ireland/NIRE-009f52/2021, Northern_Ireland/NIRE-009f53/2021, Northern_Ireland/NIRE-009f54/2021, Northern_Ireland/NIRE-009f56/2021, Northern_Ireland/NIRE-009f58/2021, Northern_Ireland/NIRE-009f59/2021, Northern_Ireland/NIRE-009f5a/2021, Northern_Ireland/NIRE-009f5c/2021, Northern_Ireland/NIRE-009f5d/2021, Northern_Ireland/NIRE-009f5e/2021, Northern_Ireland/NIRE-009f5f/2021, Northern_Ireland/NIRE-009f60/2021, Northern_Ireland/NIRE-009f61/2021, Northern_Ireland/NIRE-009f62/2021, Northern_Ireland/NIRE-009f63/2021, Northern_Ireland/NIRE-009f64/2021, Northern_Ireland/NIRE-009f65/2021, Northern_Ireland/NIRE-009f66/2021, Northern_Ireland/NIRE-009f67/2021, Northern_Ireland/NIRE-009f68/2021, Northern_Ireland/NIRE-009f69/2021, Northern_Ireland/NIRE-009f6b/2021, Northern_Ireland/NIRE-009f6d/2021, Northern_Ireland/NIRE-009f6f/2021, Northern_Ireland/NIRE-009f70/2021, Northern_Ireland/NIRE-009f71/2021, Northern_Ireland/NIRE-009f72/2021, Northern_Ireland/NIRE-009f75/2021, Northern_Ireland/NIRE-009f76/2021, Northern_Ireland/NIRE-009f77/2021, Northern_Ireland/NIRE-009f78/2021, Northern_Ireland/NIRE-009f79/2021, Northern_Ireland/NIRE-009f7a/2021, Northern_Ireland/NIRE-009f7b/2021, Northern_Ireland/NIRE-009f7c/2021, Northern_Ireland/NIRE-009f7e/2021, Northern_Ireland/NIRE-009f7f/2021, Northern_Ireland/NIRE-009f81/2021, Northern_Ireland/NIRE-009f83/2021, Northern_Ireland/NIRE-009f85/2021, Northern_Ireland/NIRE-009f86/2021, Northern_Ireland/NIRE-009f87/2021, Northern_Ireland/NIRE-009f88/2021, Northern_Ireland/NIRE-009f89/2021, Northern_Ireland/NIRE-009f8a/2021, Northern_Ireland/NIRE-009f8b/2021, Northern_Ireland/NIRE-009f8c/2021, Northern_Ireland/NIRE-00ab52/2021, Northern_Ireland/NIRE-00ab53/2021, Northern_Ireland/NIRE-00ab54/2021, Northern_Ireland/NIRE-00ab55/2021, Northern_Ireland/NIRE-00ab56/2021, Northern_Ireland/NIRE-00ab57/2021, Northern_Ireland/NIRE-00ab59/2021, Northern_Ireland/NIRE-00ab5a/2021, Northern_Ireland/NIRE-00ab5c/2021, Northern_Ireland/NIRE-00ab5d/2021, Northern_Ireland/NIRE-00ab5e/2021, Northern_Ireland/NIRE-00ab5f/2021, Northern_Ireland/NIRE-00ab60/2021, Northern_Ireland/NIRE-00ab61/2021, Northern_Ireland/NIRE-00ab62/2021, Northern_Ireland/NIRE-00ab63/2021, Northern_Ireland/NIRE-00ab64/2021, Northern_Ireland/NIRE-00ab65/2021, Northern_Ireland/NIRE-00ab66/2021, Northern_Ireland/NIRE-00ab67/2021, Northern_Ireland/NIRE-00ab6a/2021, Northern_Ireland/NIRE-00ab6b/2021, Northern_Ireland/NIRE-00ab6c/2021, Northern_Ireland/NIRE-00ab6e/2021, Northern_Ireland/NIRE-00ab6f/2021, Northern_Ireland/NIRE-00ab71/2021, Northern_Ireland/NIRE-00ab72/2021, Northern_Ireland/NIRE-00ab73/2021, Northern_Ireland/NIRE-00ab74/2021, Northern_Ireland/NIRE-00ab75/2021, Northern_Ireland/NIRE-00ab76/2021, Northern_Ireland/NIRE-00ab77/2021, Northern_Ireland/NIRE-00ab78/2021, Northern_Ireland/NIRE-00ab79/2021, Northern_Ireland/NIRE-00ab7a/2021, Northern_Ireland/NIRE-00ab7c/2021, Northern_Ireland/NIRE-00ab7d/2021, Northern_Ireland/NIRE-00ab82/2021, Northern_Ireland/NIRE-00ab83/2021, Northern_Ireland/NIRE-00ab84/2021, Northern_Ireland/NIRE-00ab85/2021, Northern_Ireland/NIRE-00ab89/2021, Northern_Ireland/NIRE-00ab8a/2021, Northern_Ireland/NIRE-00ab8b/2021, Northern_Ireland/NIRE-00ab8c/2021, Northern_Ireland/NIRE-00ab8d/2021, Northern_Ireland/NIRE-00ab8e/2021, Northern_Ireland/NIRE-00ab8f/2021, Northern_Ireland/NIRE-00ab90/2021, Northern_Ireland/NIRE-00ab91/2021, Northern_Ireland/NIRE-00ab92/2021, Northern_Ireland/NIRE-00ab93/2021, Northern_Ireland/NIRE-00ab94/2021, Northern_Ireland/NIRE-00ab95/2021, Northern_Ireland/NIRE-00ab96/2021, Northern_Ireland/NIRE-00ab98/2021, Northern_Ireland/NIRE-00ab99/2021, Northern_Ireland/NIRE-00ab9a/2021, Northern_Ireland/NIRE-00ab9b/2021, Northern_Ireland/NIRE-00ab9c/2021, Northern_Ireland/NIRE-00ab9d/2021, Northern_Ireland/NIRE-00ab9f/2021, Northern_Ireland/NIRE-00aba1/2021, Northern_Ireland/NIRE-00aba3/2021, Northern_Ireland/NIRE-00aba4/2021, Northern_Ireland/NIRE-00aba5/2021, Northern_Ireland/NIRE-00aba6/2021, Northern_Ireland/NIRE-00aba7/2021, Northern_Ireland/NIRE-00aba8/2021, Northern_Ireland/NIRE-00aba9/2021, Northern_Ireland/NIRE-00abaa/2021, Northern_Ireland/NIRE-00abac/2021, Northern_Ireland/NIRE-00abae/2021, Northern_Ireland/NIRE-00abaf/2021, Northern_Ireland/NIRE-00abb1/2021, Northern_Ireland/NIRE-00abb2/2021, Northern_Ireland/NIRE-00abb5/2021, Northern_Ireland/NIRE-00abb6/2021, Northern_Ireland/NIRE-00abb7/2021, Northern_Ireland/NIRE-00abb9/2021, Northern_Ireland/NIRE-00abba/2021, Northern_Ireland/NIRE-00abbc/2021, Northern_Ireland/NIRE-00abbd/2021, Northern_Ireland/NIRE-00abbe/2021, Northern_Ireland/NIRE-00abc0/2021, Northern_Ireland/NIRE-00abc1/2021, Northern_Ireland/NIRE-00abc2/2021, Northern_Ireland/NIRE-00abc3/2021, Northern_Ireland/NIRE-00abc4/2021, Northern_Ireland/NIRE-00abc5/2021, Northern_Ireland/NIRE-00abc6/2021, Northern_Ireland/NIRE-00abc7/2021, Northern_Ireland/NIRE-00abca/2021, Northern_Ireland/NIRE-00abcb/2021, Northern_Ireland/NIRE-00abcc/2021, Northern_Ireland/NIRE-00abcd/2021, Northern_Ireland/NIRE-00abce/2021, Northern_Ireland/NIRE-00abcf/2021, Northern_Ireland/NIRE-00abd0/2021, Northern_Ireland/NIRE-00abd1/2021, Northern_Ireland/NIRE-00abd2/2021, Northern_Ireland/NIRE-00abd3/2021, Northern_Ireland/NIRE-00abd4/2021, Northern_Ireland/NIRE-00abd7/2021, Northern_Ireland/NIRE-00abd9/2021, Northern_Ireland/NIRE-00abda/2021, Northern_Ireland/NIRE-00abdb/2021, Northern_Ireland/NIRE-00abdc/2021, Northern_Ireland/NIRE-00abdd/2021, Northern_Ireland/NIRE-00abde/2021, Northern_Ireland/NIRE-00abdf/2021, Northern_Ireland/NIRE-00abe0/2021, Northern_Ireland/NIRE-00abe1/2021, Northern_Ireland/NIRE-00abe2/2021, Northern_Ireland/NIRE-00abe3/2021, Northern_Ireland/NIRE-00abe4/2021, Northern_Ireland/NIRE-00abe5/2021, Northern_Ireland/NIRE-00abe6/2021, Northern_Ireland/NIRE-00abe7/2021, Northern_Ireland/NIRE-00abe9/2021, Northern_Ireland/NIRE-00abea/2021, Northern_Ireland/NIRE-00abeb/2021, Northern_Ireland/NIRE-00abec/2021, Northern_Ireland/NIRE-00abed/2021, Northern_Ireland/NIRE-00abee/2021, Northern_Ireland/NIRE-00abf0/2021, Northern_Ireland/NIRE-00abf1/2021, Northern_Ireland/NIRE-00abf3/2021, Northern_Ireland/NIRE-00abf4/2021, Northern_Ireland/NIRE-00abf7/2021, Northern_Ireland/NIRE-00abfa/2021, Northern_Ireland/NIRE-00abfb/2021, Northern_Ireland/NIRE-00abfc/2021, Northern_Ireland/NIRE-00abfd/2021, Northern_Ireland/NIRE-00abfe/2021, Northern_Ireland/NIRE-00abff/2021, Northern_Ireland/NIRE-00ac00/2021, Northern_Ireland/NIRE-00ac02/2021, Northern_Ireland/NIRE-00ac04/2021, Northern_Ireland/NIRE-00ac0b/2021, Northern_Ireland/NIRE-00ac0c/2021, Northern_Ireland/NIRE-00ac0d/2021, Northern_Ireland/NIRE-00ac0e/2021, Northern_Ireland/NIRE-00acd1/2021, Northern_Ireland/NIRE-00acd2/2021, Northern_Ireland/NIRE-00acd3/2021, Northern_Ireland/NIRE-00acd4/2021, Northern_Ireland/NIRE-00acd5/2021, Northern_Ireland/NIRE-00acd6/2021, Northern_Ireland/NIRE-00acd7/2021, Northern_Ireland/NIRE-00acdb/2021, Northern_Ireland/NIRE-00acdc/2021, Northern_Ireland/NIRE-00acdd/2021, Northern_Ireland/NIRE-00acde/2021, Northern_Ireland/NIRE-00acdf/2021, Northern_Ireland/NIRE-00ace0/2021, Northern_Ireland/NIRE-00ace1/2021, Northern_Ireland/NIRE-00ace2/2021, Northern_Ireland/NIRE-00ace3/2021, Northern_Ireland/NIRE-00ace4/2021, Northern_Ireland/NIRE-00ace6/2021, Northern_Ireland/NIRE-00ace7/2021, Northern_Ireland/NIRE-00ace8/2021, Northern_Ireland/NIRE-00acea/2021, Northern_Ireland/NIRE-00aceb/2021, Northern_Ireland/NIRE-00acec/2021, Northern_Ireland/NIRE-00aced/2021, Northern_Ireland/NIRE-00acee/2021, Northern_Ireland/NIRE-00acef/2021, Northern_Ireland/NIRE-00acf0/2021, Northern_Ireland/NIRE-00acf1/2021, Northern_Ireland/NIRE-00acf2/2021, Northern_Ireland/NIRE-00acf4/2021, Northern_Ireland/NIRE-00acf6/2021, Northern_Ireland/NIRE-00acf8/2021, Northern_Ireland/NIRE-00acf9/2021, Northern_Ireland/NIRE-00acfa/2021, Northern_Ireland/NIRE-00acfc/2021, Northern_Ireland/NIRE-00acfe/2021, Northern_Ireland/NIRE-00acff/2021, Northern_Ireland/NIRE-00ad00/2021, Northern_Ireland/NIRE-00ad01/2021, Northern_Ireland/NIRE-00ad02/2021, Northern_Ireland/NIRE-00ad03/2021, Northern_Ireland/NIRE-00ad04/2021, Northern_Ireland/NIRE-00ad05/2021, Northern_Ireland/NIRE-00ad06/2021, Northern_Ireland/NIRE-00ad07/2021, Northern_Ireland/NIRE-00ad08/2021, Northern_Ireland/NIRE-00ad09/2021, Northern_Ireland/NIRE-00ad0a/2021, Northern_Ireland/NIRE-00ad0b/2021, Northern_Ireland/NIRE-00ad0e/2021, Northern_Ireland/NIRE-00ad0f/2021, Northern_Ireland/NIRE-00ad10/2021, Northern_Ireland/NIRE-00ad11/2021, Northern_Ireland/NIRE-00ad12/2021, Northern_Ireland/NIRE-00ad13/2021, Northern_Ireland/NIRE-00ad14/2021, Northern_Ireland/NIRE-00ad15/2021, Northern_Ireland/NIRE-00ad16/2021, Northern_Ireland/NIRE-00ad17/2021, Northern_Ireland/NIRE-00ad18/2021, Northern_Ireland/NIRE-00ad19/2021, Northern_Ireland/NIRE-00ad1a/2021, Northern_Ireland/NIRE-00ad1b/2021, Northern_Ireland/NIRE-00ad1c/2021, Northern_Ireland/NIRE-00ad1d/2021, Northern_Ireland/NIRE-00ad1f/2021, Northern_Ireland/NIRE-00ad21/2021, Northern_Ireland/NIRE-00ad22/2021, Northern_Ireland/NIRE-00ad23/2021, Northern_Ireland/NIRE-00ad24/2021, Northern_Ireland/NIRE-00ad25/2021, Northern_Ireland/NIRE-00ad26/2021, Northern_Ireland/NIRE-00ad27/2021, Northern_Ireland/NIRE-00ad28/2021, Northern_Ireland/NIRE-00ad2a/2021, Northern_Ireland/NIRE-00ad2b/2021, Northern_Ireland/NIRE-00ad2e/2021, Northern_Ireland/NIRE-00ad2f/2021, Northern_Ireland/NIRE-00ad33/2021, Northern_Ireland/NIRE-00ad34/2021, Northern_Ireland/NIRE-00ad35/2021, Northern_Ireland/NIRE-00ad36/2021, Northern_Ireland/NIRE-00ad37/2021, Northern_Ireland/NIRE-00ad39/2021, Northern_Ireland/NIRE-00ad3a/2021, Northern_Ireland/NIRE-00ad3b/2021, Northern_Ireland/NIRE-00ad3c/2021, Northern_Ireland/NIRE-00ad3d/2021, Northern_Ireland/NIRE-00ad3f/2021, Northern_Ireland/NIRE-00ad40/2021, Northern_Ireland/NIRE-00ad41/2021, Northern_Ireland/NIRE-00ad42/2021, Northern_Ireland/NIRE-00ad43/2021, Northern_Ireland/NIRE-00ad44/2021, Northern_Ireland/NIRE-00ad45/2021, Northern_Ireland/NIRE-00ad46/2021, Northern_Ireland/NIRE-00ad47/2021, Northern_Ireland/NIRE-00ad48/2021, Northern_Ireland/NIRE-00ad49/2021, Northern_Ireland/NIRE-00ad4c/2021, Northern_Ireland/NIRE-00ad4d/2021, Northern_Ireland/NIRE-00ad4e/2021, Northern_Ireland/NIRE-00ad50/2021, Northern_Ireland/NIRE-00ad51/2021, Northern_Ireland/NIRE-00ad52/2021, Northern_Ireland/NIRE-00ad53/2021, Northern_Ireland/NIRE-00ad54/2021, Northern_Ireland/NIRE-00ad55/2021, Northern_Ireland/NIRE-00ad57/2021, Northern_Ireland/NIRE-00ad59/2021, Northern_Ireland/NIRE-00ad5a/2021, Northern_Ireland/NIRE-00ad5b/2021, Northern_Ireland/NIRE-00ad5c/2021, Northern_Ireland/NIRE-00ad5e/2021, Northern_Ireland/NIRE-00ad5f/2021, Northern_Ireland/NIRE-00ad60/2021, Northern_Ireland/NIRE-00ad61/2021, Northern_Ireland/NIRE-00ad63/2021, Northern_Ireland/NIRE-00ad64/2021, Northern_Ireland/NIRE-00ad65/2021, Northern_Ireland/NIRE-00ad66/2021, Northern_Ireland/NIRE-00ad67/2021, Northern_Ireland/NIRE-00ad68/2021, Northern_Ireland/NIRE-00ad69/2021, Northern_Ireland/NIRE-00ad6a/2021, Northern_Ireland/NIRE-00ad6b/2021, Northern_Ireland/NIRE-00ad6c/2021, Northern_Ireland/NIRE-00ad6d/2021, Northern_Ireland/NIRE-00ad70/2021, Northern_Ireland/NIRE-00ad71/2021, Northern_Ireland/NIRE-00ad73/2021, Northern_Ireland/NIRE-00ad74/2021, Northern_Ireland/NIRE-00ad75/2021, Northern_Ireland/NIRE-00ad76/2021, Northern_Ireland/NIRE-00ad77/2021, Northern_Ireland/NIRE-00ad78/2021, Northern_Ireland/NIRE-00ad79/2021, Northern_Ireland/NIRE-00ad7a/2021, Northern_Ireland/NIRE-00ad7b/2021, Northern_Ireland/NIRE-00ad7c/2021, Northern_Ireland/NIRE-00ad7d/2021, Northern_Ireland/NIRE-00ad7e/2021, Northern_Ireland/NIRE-00ad7f/2021, Northern_Ireland/NIRE-00ad80/2021, Northern_Ireland/NIRE-00ad81/2021, Northern_Ireland/NIRE-00ad82/2021, Northern_Ireland/NIRE-00ad83/2021, Northern_Ireland/NIRE-00ad85/2021, Northern_Ireland/NIRE-00ad86/2021, Northern_Ireland/NIRE-00ad87/2021, Northern_Ireland/NIRE-00ad89/2021, Northern_Ireland/NIRE-00ad8a/2021, Northern_Ireland/NIRE-00ad8b/2021, Northern_Ireland/NIRE-00ad8c/2021, Northern_Ireland/NIRE-00ad8d/2021, Northern_Ireland/NIRE-00ad8e/2021, Northern_Ireland/NIRE-00ad8f/2021, Northern_Ireland/NIRE-00b59a/2021, Northern_Ireland/NIRE-00b59b/2021, Northern_Ireland/NIRE-00b59d/2021, Northern_Ireland/NIRE-00b59e/2021, Northern_Ireland/NIRE-00b59f/2021, Northern_Ireland/NIRE-00b5a0/2021, Northern_Ireland/NIRE-00b5a3/2021, Northern_Ireland/NIRE-00b5a5/2021, Northern_Ireland/NIRE-00b5a6/2021, Northern_Ireland/NIRE-00b5a7/2021, Northern_Ireland/NIRE-00b5a8/2021, Northern_Ireland/NIRE-00b5a9/2021, Northern_Ireland/NIRE-00b5aa/2021, Northern_Ireland/NIRE-00b5ab/2021, Northern_Ireland/NIRE-00b5ac/2021, Northern_Ireland/NIRE-00b5ad/2021, Northern_Ireland/NIRE-00b5ae/2021, Northern_Ireland/NIRE-00b5b0/2021, Northern_Ireland/NIRE-00b5b1/2021, Northern_Ireland/NIRE-00b5b3/2021, Northern_Ireland/NIRE-00b5b4/2021, Northern_Ireland/NIRE-00b5b6/2021, Northern_Ireland/NIRE-00b5b7/2021, Northern_Ireland/NIRE-00b5b8/2021, Northern_Ireland/NIRE-00b5b9/2021, Northern_Ireland/NIRE-00b5ba/2021, Northern_Ireland/NIRE-00b5bb/2021, Northern_Ireland/NIRE-00b5bc/2021, Northern_Ireland/NIRE-00b5bd/2021, Northern_Ireland/NIRE-00b5be/2021, Northern_Ireland/NIRE-00b5c0/2021, Northern_Ireland/NIRE-00b5c1/2021, Northern_Ireland/NIRE-00b5c2/2021, Northern_Ireland/NIRE-00b5c3/2021, Northern_Ireland/NIRE-00b5c4/2021, Northern_Ireland/NIRE-00b5c5/2021, Northern_Ireland/NIRE-00b5c6/2021, Northern_Ireland/NIRE-00b5c7/2021, Northern_Ireland/NIRE-00b5c8/2021, Northern_Ireland/NIRE-00b5c9/2021, Northern_Ireland/NIRE-00b5ca/2021, Northern_Ireland/NIRE-00b5cb/2021, Northern_Ireland/NIRE-00b5cc/2021, Northern_Ireland/NIRE-00b5cd/2021, Northern_Ireland/NIRE-00b5ce/2021, Northern_Ireland/NIRE-00b5d0/2021, Northern_Ireland/NIRE-00b5d1/2021, Northern_Ireland/NIRE-00b5d2/2021, Northern_Ireland/NIRE-00b5d3/2021, Northern_Ireland/NIRE-00b5d4/2021, Northern_Ireland/NIRE-00b5d5/2021, Northern_Ireland/NIRE-00b5d6/2021, Northern_Ireland/NIRE-00b5d7/2021, Northern_Ireland/NIRE-00b5d8/2021, Northern_Ireland/NIRE-00b5d9/2021, Northern_Ireland/NIRE-00b5da/2021, Northern_Ireland/NIRE-00b5db/2021, Northern_Ireland/NIRE-00b5dc/2021, Northern_Ireland/NIRE-00b5dd/2021, Northern_Ireland/NIRE-00b5e0/2021, Northern_Ireland/NIRE-00b5e1/2021, Northern_Ireland/NIRE-00b5e2/2021, Northern_Ireland/NIRE-00b5e3/2021, Northern_Ireland/NIRE-00b5e4/2021, Northern_Ireland/NIRE-00b5e5/2021, Northern_Ireland/NIRE-00b5e6/2021, Northern_Ireland/NIRE-00b5e8/2021, Northern_Ireland/NIRE-00b5e9/2021, Northern_Ireland/NIRE-00b5ea/2021, Northern_Ireland/NIRE-00b5eb/2021, Northern_Ireland/NIRE-00b5ed/2021, Northern_Ireland/NIRE-00b5ee/2021, Northern_Ireland/NIRE-00b5f0/2021, Northern_Ireland/NIRE-00b5f1/2021, Northern_Ireland/NIRE-00b5f2/2021, Northern_Ireland/NIRE-00b5f3/2021, Northern_Ireland/NIRE-00b5f5/2021, Northern_Ireland/NIRE-00b5f7/2021, Northern_Ireland/NIRE-00b5f8/2021, Northern_Ireland/NIRE-00b5fa/2021, Northern_Ireland/NIRE-00b5fb/2021, Northern_Ireland/NIRE-00b5fd/2021, Northern_Ireland/NIRE-00b5fe/2021, Northern_Ireland/NIRE-00b600/2021, Northern_Ireland/NIRE-00b603/2021, Northern_Ireland/NIRE-00b606/2021, Northern_Ireland/NIRE-00b607/2021, Northern_Ireland/NIRE-00b609/2021, Northern_Ireland/NIRE-00b60a/2021, Northern_Ireland/NIRE-00b60b/2021, Northern_Ireland/NIRE-00b60c/2021, Northern_Ireland/NIRE-00b60d/2021, Northern_Ireland/NIRE-00b60e/2021, Northern_Ireland/NIRE-00b610/2021, Northern_Ireland/NIRE-00b611/2021, Northern_Ireland/NIRE-00b612/2021, Northern_Ireland/NIRE-00b614/2021, Northern_Ireland/NIRE-00b615/2021, Northern_Ireland/NIRE-00b616/2021, Northern_Ireland/NIRE-00b617/2021, Northern_Ireland/NIRE-00b618/2021, Northern_Ireland/NIRE-00b619/2021, Northern_Ireland/NIRE-00b61c/2021, Northern_Ireland/NIRE-00b61d/2021, Northern_Ireland/NIRE-00b61e/2021, Northern_Ireland/NIRE-00b61f/2021, Northern_Ireland/NIRE-00b620/2021, Northern_Ireland/NIRE-00b621/2021, Northern_Ireland/NIRE-00b623/2021, Northern_Ireland/NIRE-00b624/2021, Northern_Ireland/NIRE-00b625/2021, Northern_Ireland/NIRE-00b626/2021, Northern_Ireland/NIRE-00b627/2021, Northern_Ireland/NIRE-00b628/2021, Northern_Ireland/NIRE-00b629/2021, Northern_Ireland/NIRE-00b62a/2021, Northern_Ireland/NIRE-00b62c/2021, Northern_Ireland/NIRE-00b62d/2021, Northern_Ireland/NIRE-00b62e/2021, Northern_Ireland/NIRE-00b62f/2021, Northern_Ireland/NIRE-00b630/2021, Northern_Ireland/NIRE-00b631/2021, Northern_Ireland/NIRE-00b632/2021, Northern_Ireland/NIRE-00b633/2021, Northern_Ireland/NIRE-00b634/2021, Northern_Ireland/NIRE-00b635/2021, Northern_Ireland/NIRE-00b636/2021, Northern_Ireland/NIRE-00b637/2021, Northern_Ireland/NIRE-00b638/2021, Northern_Ireland/NIRE-00b639/2021, Northern_Ireland/NIRE-00b63a/2021, Northern_Ireland/NIRE-00b63b/2021, Northern_Ireland/NIRE-00b63c/2021, Northern_Ireland/NIRE-00b63d/2021, Northern_Ireland/NIRE-00b63e/2021, Northern_Ireland/NIRE-00b63f/2021, Northern_Ireland/NIRE-00b642/2021, Northern_Ireland/NIRE-00b643/2021, Northern_Ireland/NIRE-00b644/2021, Northern_Ireland/NIRE-00b645/2021, Northern_Ireland/NIRE-00b646/2021, Northern_Ireland/NIRE-00b647/2021, Northern_Ireland/NIRE-00b648/2021, Northern_Ireland/NIRE-00b649/2021, Northern_Ireland/NIRE-00b64a/2021, Northern_Ireland/NIRE-00b64b/2021, Northern_Ireland/NIRE-00b64d/2021, Northern_Ireland/NIRE-00b64f/2021, Northern_Ireland/NIRE-00b650/2021, Northern_Ireland/NIRE-00b651/2021, Northern_Ireland/NIRE-00b652/2021, Northern_Ireland/NIRE-00b653/2021, Northern_Ireland/NIRE-00b655/2021, Northern_Ireland/NIRE-00b656/2021, Northern_Ireland/NIRE-00b657/2021, Northern_Ireland/NIRE-00b658/2021, Northern_Ireland/NIRE-00b731/2021, Northern_Ireland/NIRE-00b734/2021, Northern_Ireland/NIRE-00b738/2021, Northern_Ireland/NIRE-00b73b/2021, Northern_Ireland/NIRE-00b73d/2021, Northern_Ireland/NIRE-00b73e/2021, Northern_Ireland/NIRE-00b73f/2021, Northern_Ireland/NIRE-00b740/2021, Northern_Ireland/NIRE-00b742/2021, Northern_Ireland/NIRE-00b744/2021, Northern_Ireland/NIRE-00b745/2021, Northern_Ireland/NIRE-00b746/2021, Northern_Ireland/NIRE-00b747/2021, Northern_Ireland/NIRE-00b749/2021, Northern_Ireland/NIRE-00b74a/2021, Northern_Ireland/NIRE-00b74b/2021, Northern_Ireland/NIRE-00b74c/2021, Northern_Ireland/NIRE-00b74e/2021, Northern_Ireland/NIRE-00b74f/2021, Northern_Ireland/NIRE-00b750/2021, Northern_Ireland/NIRE-00b751/2021, Northern_Ireland/NIRE-00b752/2021, Northern_Ireland/NIRE-00b753/2021, Northern_Ireland/NIRE-00b754/2021, Northern_Ireland/NIRE-00b755/2021, Northern_Ireland/NIRE-00b756/2021, Northern_Ireland/NIRE-00b757/2021, Northern_Ireland/NIRE-00b758/2021, Northern_Ireland/NIRE-00b759/2021, Northern_Ireland/NIRE-00b75a/2021, Northern_Ireland/NIRE-00b75b/2021, Northern_Ireland/NIRE-00b75c/2021, Northern_Ireland/NIRE-00b75d/2021, Northern_Ireland/NIRE-00b75e/2021, Northern_Ireland/NIRE-00b75f/2021, Northern_Ireland/NIRE-00b760/2021, Northern_Ireland/NIRE-00b761/2021, Northern_Ireland/NIRE-00b762/2021, Northern_Ireland/NIRE-00b763/2021, Northern_Ireland/NIRE-00b764/2021, Northern_Ireland/NIRE-00b765/2021, Northern_Ireland/NIRE-00b766/2021, Northern_Ireland/NIRE-00b767/2021, Northern_Ireland/NIRE-00b768/2021, Northern_Ireland/NIRE-00b769/2021, Northern_Ireland/NIRE-00b76b/2021, Northern_Ireland/NIRE-00b76c/2021, Northern_Ireland/NIRE-00b76e/2021, Northern_Ireland/NIRE-00b76f/2021, Northern_Ireland/NIRE-00b770/2021, Northern_Ireland/NIRE-00b771/2021, Northern_Ireland/NIRE-00b772/2021, Northern_Ireland/NIRE-00b774/2021, Northern_Ireland/NIRE-00b775/2021, Northern_Ireland/NIRE-00b776/2021, Northern_Ireland/NIRE-00b777/2021, Northern_Ireland/NIRE-00b778/2021, Northern_Ireland/NIRE-00b779/2021, Northern_Ireland/NIRE-00b77a/2021, Northern_Ireland/NIRE-00b77b/2021, Northern_Ireland/NIRE-00b77f/2021, Northern_Ireland/NIRE-00b780/2021, Northern_Ireland/NIRE-00b781/2021, Northern_Ireland/NIRE-00b783/2021, Northern_Ireland/NIRE-00b784/2021, Northern_Ireland/NIRE-00b785/2021, Northern_Ireland/NIRE-00b786/2021, Northern_Ireland/NIRE-00b787/2021, Northern_Ireland/NIRE-00b788/2021, Northern_Ireland/NIRE-00b789/2021, Northern_Ireland/NIRE-00b78c/2021, Northern_Ireland/NIRE-00b78d/2021, Northern_Ireland/NIRE-00b7ef/2021, Northern_Ireland/NIRE-00b7f0/2021, Northern_Ireland/NIRE-00b7f1/2021, Northern_Ireland/NIRE-00b7f2/2021, Northern_Ireland/NIRE-00b7f3/2021, Northern_Ireland/NIRE-00b7f4/2021, Northern_Ireland/NIRE-00b7f5/2021, Northern_Ireland/NIRE-00b7f7/2021, Northern_Ireland/NIRE-00b7f9/2021, Northern_Ireland/NIRE-00b7fa/2021, Northern_Ireland/NIRE-00b7fb/2021, Northern_Ireland/NIRE-00b7fc/2021, Northern_Ireland/NIRE-00b7fd/2021, Northern_Ireland/NIRE-00b7fe/2021, Northern_Ireland/NIRE-00b800/2021, Northern_Ireland/NIRE-00b801/2021, Northern_Ireland/NIRE-00b803/2021, Northern_Ireland/NIRE-00b804/2021, Northern_Ireland/NIRE-00b807/2021, Northern_Ireland/NIRE-00b808/2021, Northern_Ireland/NIRE-00b809/2021, Northern_Ireland/NIRE-00b80a/2021, Northern_Ireland/NIRE-00b80b/2021, Northern_Ireland/NIRE-00b80c/2021, Northern_Ireland/NIRE-00b80e/2021, Northern_Ireland/NIRE-00b80f/2021, Northern_Ireland/NIRE-00b810/2021, Northern_Ireland/NIRE-00b811/2021, Northern_Ireland/NIRE-00b813/2021, Northern_Ireland/NIRE-00b814/2021, Northern_Ireland/NIRE-00b816/2021, Northern_Ireland/NIRE-00b817/2021, Northern_Ireland/NIRE-00b818/2021, Northern_Ireland/NIRE-00b819/2021, Northern_Ireland/NIRE-00b81a/2021, Northern_Ireland/NIRE-00b81b/2021, Northern_Ireland/NIRE-00b81c/2021, Northern_Ireland/NIRE-00b81d/2021, Northern_Ireland/NIRE-00b81e/2021, Northern_Ireland/NIRE-00b81f/2021, Northern_Ireland/NIRE-00b820/2021, Northern_Ireland/NIRE-00b821/2021, Northern_Ireland/NIRE-00b822/2021, Northern_Ireland/NIRE-00b823/2021, Northern_Ireland/NIRE-00b824/2021, Northern_Ireland/NIRE-00b825/2021, Northern_Ireland/NIRE-00b826/2021, Northern_Ireland/NIRE-00b827/2021, Northern_Ireland/NIRE-00b828/2021, Northern_Ireland/NIRE-00b829/2021, Northern_Ireland/NIRE-00b82b/2021, Northern_Ireland/NIRE-00b82c/2021, Northern_Ireland/NIRE-00b82e/2021, Northern_Ireland/NIRE-00b831/2021, Northern_Ireland/NIRE-00b832/2021, Northern_Ireland/NIRE-00b833/2021, Northern_Ireland/NIRE-00b835/2021, Northern_Ireland/NIRE-00b836/2021, Northern_Ireland/NIRE-00b837/2021, Northern_Ireland/NIRE-00b838/2021, Northern_Ireland/NIRE-00b839/2021, Northern_Ireland/NIRE-00b83a/2021, Northern_Ireland/NIRE-00b83b/2021, Northern_Ireland/NIRE-00b83c/2021, Northern_Ireland/NIRE-00b83e/2021, Northern_Ireland/NIRE-00b83f/2021, Northern_Ireland/NIRE-00b840/2021, Northern_Ireland/NIRE-00b841/2021, Northern_Ireland/NIRE-00b844/2021, Northern_Ireland/NIRE-00b845/2021, Northern_Ireland/NIRE-00b846/2021, Northern_Ireland/NIRE-00b847/2021, Northern_Ireland/NIRE-00b848/2021, Northern_Ireland/NIRE-00b84a/2021, Northern_Ireland/NIRE-00b84b/2021, Northern_Ireland/NIRE-00b84c/2021, Northern_Ireland/NIRE-00b84d/2021, Northern_Ireland/NIRE-00c56d/2021, Northern_Ireland/NIRE-00c56e/2021, Northern_Ireland/NIRE-00c56f/2021, Northern_Ireland/NIRE-00c570/2021, Northern_Ireland/NIRE-00c571/2021, Northern_Ireland/NIRE-00c572/2021, Northern_Ireland/NIRE-00c574/2021, Northern_Ireland/NIRE-00c575/2021, Northern_Ireland/NIRE-00c577/2021, Northern_Ireland/NIRE-00c578/2021, Northern_Ireland/NIRE-00c579/2021, Northern_Ireland/NIRE-00c57a/2021, Northern_Ireland/NIRE-00c57b/2021, Northern_Ireland/NIRE-00c57c/2021, Northern_Ireland/NIRE-00c57d/2021, Northern_Ireland/NIRE-00c57e/2021, Northern_Ireland/NIRE-00c57f/2021, Northern_Ireland/NIRE-00c580/2021, Northern_Ireland/NIRE-00c581/2021, Northern_Ireland/NIRE-00c582/2021, Northern_Ireland/NIRE-00c583/2021, Northern_Ireland/NIRE-00c584/2021, Northern_Ireland/NIRE-00c586/2021, Northern_Ireland/NIRE-00c587/2021, Northern_Ireland/NIRE-00c588/2021, Northern_Ireland/NIRE-00c589/2021, Northern_Ireland/NIRE-00c58a/2021, Northern_Ireland/NIRE-00c58b/2021, Northern_Ireland/NIRE-00c58c/2021, Northern_Ireland/NIRE-00c58d/2021, Northern_Ireland/NIRE-00c58e/2021, Northern_Ireland/NIRE-00c58f/2021, Northern_Ireland/NIRE-00c590/2021, Northern_Ireland/NIRE-00c591/2021, Northern_Ireland/NIRE-00c593/2021, Northern_Ireland/NIRE-00c594/2021, Northern_Ireland/NIRE-00c595/2021, Northern_Ireland/NIRE-00c596/2021, Northern_Ireland/NIRE-00c597/2021, Northern_Ireland/NIRE-00c598/2021, Northern_Ireland/NIRE-00c599/2021, Northern_Ireland/NIRE-00c59a/2021, Northern_Ireland/NIRE-00c59b/2021, Northern_Ireland/NIRE-00c59c/2021, Northern_Ireland/NIRE-00c59d/2021, Northern_Ireland/NIRE-00c59e/2021, Northern_Ireland/NIRE-00c5a0/2021, Northern_Ireland/NIRE-00c5a1/2021, Northern_Ireland/NIRE-00c5a2/2021, Northern_Ireland/NIRE-00c5a3/2021, Northern_Ireland/NIRE-00c5a4/2021, Northern_Ireland/NIRE-00c5a5/2021, Northern_Ireland/NIRE-00c5a6/2021, Northern_Ireland/NIRE-00c5a7/2021, Northern_Ireland/NIRE-00c5a8/2021, Northern_Ireland/NIRE-00c5a9/2021, Northern_Ireland/NIRE-00c5aa/2021, Northern_Ireland/NIRE-00c5ab/2021, Northern_Ireland/NIRE-00c5ac/2021, Northern_Ireland/NIRE-00c5ad/2021, Northern_Ireland/NIRE-00c5ae/2021, Northern_Ireland/NIRE-00c5af/2021, Northern_Ireland/NIRE-00c5b0/2021, Northern_Ireland/NIRE-00c5b1/2021, Northern_Ireland/NIRE-00c5b3/2021, Northern_Ireland/NIRE-00c5b5/2021, Northern_Ireland/NIRE-00c5b6/2021, Northern_Ireland/NIRE-00c5b7/2021, Northern_Ireland/NIRE-00c5b8/2021, Northern_Ireland/NIRE-00c5b9/2021, Northern_Ireland/NIRE-00c5ba/2021, Northern_Ireland/NIRE-00c5bb/2021, Northern_Ireland/NIRE-00c5bc/2021, Northern_Ireland/NIRE-00c5be/2021, Northern_Ireland/NIRE-00c5bf/2021, Northern_Ireland/NIRE-00c5c0/2021, Northern_Ireland/NIRE-00c5c3/2021, Northern_Ireland/NIRE-00c5c4/2021, Northern_Ireland/NIRE-00c5c5/2021, Northern_Ireland/NIRE-00c5c7/2021, Northern_Ireland/NIRE-00c5c9/2021, Northern_Ireland/NIRE-00c5ca/2021, Northern_Ireland/NIRE-00c6b9/2021, Northern_Ireland/NIRE-00c6ba/2021, Northern_Ireland/NIRE-00c6bb/2021, Northern_Ireland/NIRE-00c6bc/2021, Northern_Ireland/NIRE-00c6bd/2021, Northern_Ireland/NIRE-00c6be/2021, Northern_Ireland/NIRE-00c6bf/2021, Northern_Ireland/NIRE-00c6c1/2021, Northern_Ireland/NIRE-00c6c2/2021, Northern_Ireland/NIRE-00c6c3/2021, Northern_Ireland/NIRE-00c6c4/2021, Northern_Ireland/NIRE-00c6c5/2021, Northern_Ireland/NIRE-00c6c6/2021, Northern_Ireland/NIRE-00c6c7/2021, Northern_Ireland/NIRE-00c6c9/2021, Northern_Ireland/NIRE-00c6ca/2021, Northern_Ireland/NIRE-00c6cb/2021, Northern_Ireland/NIRE-00c6cc/2021, Northern_Ireland/NIRE-00c6cd/2021, Northern_Ireland/NIRE-00c6ce/2021, Northern_Ireland/NIRE-00c6cf/2021, Northern_Ireland/NIRE-00c6d0/2021, Northern_Ireland/NIRE-00c6d1/2021, Northern_Ireland/NIRE-00c6d2/2021, Northern_Ireland/NIRE-00c6d3/2021, Northern_Ireland/NIRE-00c6d4/2021, Northern_Ireland/NIRE-00c6d5/2021, Northern_Ireland/NIRE-00c6d6/2021, Northern_Ireland/NIRE-00c6d7/2021, Northern_Ireland/NIRE-00c6d8/2021, Northern_Ireland/NIRE-00c6d9/2021, Northern_Ireland/NIRE-00c6da/2021, Northern_Ireland/NIRE-00c6db/2021, Northern_Ireland/NIRE-00c6dc/2021, Northern_Ireland/NIRE-00c6dd/2021, Northern_Ireland/NIRE-00c6de/2021, Northern_Ireland/NIRE-00c6df/2021, Northern_Ireland/NIRE-00c6e1/2021, Northern_Ireland/NIRE-00c6e4/2021, Northern_Ireland/NIRE-00c6e5/2021, Northern_Ireland/NIRE-00c6e6/2021, Northern_Ireland/NIRE-00c6e8/2021, Northern_Ireland/NIRE-00c6e9/2021, Northern_Ireland/NIRE-00c6ea/2021, Northern_Ireland/NIRE-00c6eb/2021, Northern_Ireland/NIRE-00c6ec/2021, Northern_Ireland/NIRE-00c6ed/2021, Northern_Ireland/NIRE-00c6ee/2021, Northern_Ireland/NIRE-00c6ef/2021, Northern_Ireland/NIRE-00c6f0/2021, Northern_Ireland/NIRE-00c6f1/2021, Northern_Ireland/NIRE-00c6f2/2021, Northern_Ireland/NIRE-00c6f3/2021, Northern_Ireland/NIRE-00c6f4/2021, Northern_Ireland/NIRE-00c6f5/2021, Northern_Ireland/NIRE-00c6f6/2021, Northern_Ireland/NIRE-00c6f7/2021, Northern_Ireland/NIRE-00c6f8/2021, Northern_Ireland/NIRE-00c6f9/2021, Northern_Ireland/NIRE-00c6fa/2021, Northern_Ireland/NIRE-00c6fb/2021, Northern_Ireland/NIRE-00c6fc/2021, Northern_Ireland/NIRE-00c6fd/2021, Northern_Ireland/NIRE-00c6fe/2021, Northern_Ireland/NIRE-00c6ff/2021, Northern_Ireland/NIRE-00c700/2021, Northern_Ireland/NIRE-00c701/2021, Northern_Ireland/NIRE-00c702/2021, Northern_Ireland/NIRE-00c703/2021, Northern_Ireland/NIRE-00c704/2021, Northern_Ireland/NIRE-00c705/2021, Northern_Ireland/NIRE-00c706/2021, Northern_Ireland/NIRE-00c707/2021, Northern_Ireland/NIRE-00c708/2021, Northern_Ireland/NIRE-00c709/2021, Northern_Ireland/NIRE-00c70a/2021, Northern_Ireland/NIRE-00c70c/2021, Northern_Ireland/NIRE-00c70d/2021, Northern_Ireland/NIRE-00c70e/2021, Northern_Ireland/NIRE-00c70f/2021, Northern_Ireland/NIRE-00c710/2021, Northern_Ireland/NIRE-00c711/2021, Northern_Ireland/NIRE-00c712/2021, Northern_Ireland/NIRE-00c713/2021, Northern_Ireland/NIRE-00c716/2021, Northern_Ireland/NIRE-00c717/2021, Northern_Ireland/NIRE-00c83b/2021, Northern_Ireland/NIRE-00c83d/2021, Northern_Ireland/NIRE-00c83e/2021, Northern_Ireland/NIRE-00c83f/2021, Northern_Ireland/NIRE-00c841/2021, Northern_Ireland/NIRE-00c842/2021, Northern_Ireland/NIRE-00c843/2021, Northern_Ireland/NIRE-00c844/2021, Northern_Ireland/NIRE-00c845/2021, Northern_Ireland/NIRE-00c846/2021, Northern_Ireland/NIRE-00c847/2021, Northern_Ireland/NIRE-00c848/2021, Northern_Ireland/NIRE-00c849/2021, Northern_Ireland/NIRE-00c84a/2021, Northern_Ireland/NIRE-00c84b/2021, Northern_Ireland/NIRE-00c84c/2021, Northern_Ireland/NIRE-00c84d/2021, Northern_Ireland/NIRE-00c84e/2021, Northern_Ireland/NIRE-00c84f/2021, Northern_Ireland/NIRE-00c850/2021, Northern_Ireland/NIRE-00c851/2021, Northern_Ireland/NIRE-00c853/2021, Northern_Ireland/NIRE-00c854/2021, Northern_Ireland/NIRE-00c855/2021, Northern_Ireland/NIRE-00c856/2021, Northern_Ireland/NIRE-00c857/2021, Northern_Ireland/NIRE-00c858/2021, Northern_Ireland/NIRE-00c859/2021, Northern_Ireland/NIRE-00c85a/2021, Northern_Ireland/NIRE-00c85b/2021, Northern_Ireland/NIRE-00c85e/2021, Northern_Ireland/NIRE-00c85f/2021, Northern_Ireland/NIRE-00c860/2021, Northern_Ireland/NIRE-00c861/2021, Northern_Ireland/NIRE-00c862/2021, Northern_Ireland/NIRE-00c863/2021, Northern_Ireland/NIRE-00c865/2021, Northern_Ireland/NIRE-00c868/2021, Northern_Ireland/NIRE-00c869/2021, Northern_Ireland/NIRE-00c86a/2021, Northern_Ireland/NIRE-00c86b/2021, Northern_Ireland/NIRE-00c86e/2021, Northern_Ireland/NIRE-00c86f/2021, Northern_Ireland/NIRE-00c871/2021, Northern_Ireland/NIRE-00c872/2021, Northern_Ireland/NIRE-00c873/2021, Northern_Ireland/NIRE-00c874/2021, Northern_Ireland/NIRE-00c875/2021, Northern_Ireland/NIRE-00c876/2021, Northern_Ireland/NIRE-00c877/2021, Northern_Ireland/NIRE-00c878/2021, Northern_Ireland/NIRE-00c879/2021, Northern_Ireland/NIRE-00c87a/2021, Northern_Ireland/NIRE-00c87b/2021, Northern_Ireland/NIRE-00c87d/2021, Northern_Ireland/NIRE-00c87e/2021, Northern_Ireland/NIRE-00c880/2021, Northern_Ireland/NIRE-00c881/2021, Northern_Ireland/NIRE-00c882/2021, Northern_Ireland/NIRE-00c883/2021, Northern_Ireland/NIRE-00c886/2021, Northern_Ireland/NIRE-00c887/2021, Northern_Ireland/NIRE-00c888/2021, Northern_Ireland/NIRE-00c889/2021, Northern_Ireland/NIRE-00c88d/2021, Northern_Ireland/NIRE-00c88e/2021, Northern_Ireland/NIRE-00c88f/2021, Northern_Ireland/NIRE-00c890/2021, Northern_Ireland/NIRE-00c891/2021, Northern_Ireland/NIRE-00c893/2021, Northern_Ireland/NIRE-00c894/2021, Northern_Ireland/NIRE-00c895/2021, Northern_Ireland/NIRE-00c896/2021, Northern_Ireland/NIRE-00c897/2021, Northern_Ireland/NIRE-00c899/2021, Northern_Ireland/NIRE-00c89a/2021, Northern_Ireland/NIRE-00c89b/2021, Northern_Ireland/NIRE-00c89d/2021, Northern_Ireland/NIRE-00c89e/2021, Northern_Ireland/NIRE-00c89f/2021, Northern_Ireland/NIRE-00c8a1/2021, Northern_Ireland/NIRE-00c8a2/2021, Northern_Ireland/NIRE-00c8a3/2021, Northern_Ireland/NIRE-00c8a4/2021, Northern_Ireland/NIRE-00c8a5/2021, Northern_Ireland/NIRE-00c8a6/2021, Northern_Ireland/NIRE-00c8a7/2021, Northern_Ireland/NIRE-00c8a9/2021, Northern_Ireland/NIRE-00c8aa/2021, Northern_Ireland/NIRE-00c8ac/2021, Northern_Ireland/NIRE-00c8b3/2021, Northern_Ireland/NIRE-00c8b5/2021, Northern_Ireland/NIRE-00c8b6/2021, Northern_Ireland/NIRE-00c8b8/2021, Northern_Ireland/NIRE-00c8b9/2021, Northern_Ireland/NIRE-00c8ba/2021, Northern_Ireland/NIRE-00c8bc/2021, Northern_Ireland/NIRE-00c8bd/2021, Northern_Ireland/NIRE-00c8bf/2021, Northern_Ireland/NIRE-00c8c1/2021, Northern_Ireland/NIRE-00c8c2/2021, Northern_Ireland/NIRE-00c8c3/2021, Northern_Ireland/NIRE-00c8c4/2021, Northern_Ireland/NIRE-00c8c5/2021, Northern_Ireland/NIRE-00c8c6/2021, Northern_Ireland/NIRE-00c8c7/2021, Northern_Ireland/NIRE-00c8c8/2021, Northern_Ireland/NIRE-00c8c9/2021, Northern_Ireland/NIRE-00c8ca/2021, Northern_Ireland/NIRE-00c8cb/2021, Northern_Ireland/NIRE-00c8cc/2021, Northern_Ireland/NIRE-00c8cd/2021, Northern_Ireland/NIRE-00c8ce/2021, Northern_Ireland/NIRE-00c8d0/2021, Northern_Ireland/NIRE-00c8d1/2021, Northern_Ireland/NIRE-00c8d2/2021, Northern_Ireland/NIRE-00c8d3/2021, Northern_Ireland/NIRE-00c8d4/2021, Northern_Ireland/NIRE-00c8d6/2021, Northern_Ireland/NIRE-00c8d7/2021, Northern_Ireland/NIRE-00c8d8/2021, Northern_Ireland/NIRE-00c8d9/2021, Northern_Ireland/NIRE-00c8da/2021, Northern_Ireland/NIRE-00c8dc/2021, Northern_Ireland/NIRE-00c8dd/2021, Northern_Ireland/NIRE-00c8de/2021, Northern_Ireland/NIRE-00c8e0/2021, Northern_Ireland/NIRE-00c8e1/2021, Northern_Ireland/NIRE-00c8e2/2021, Northern_Ireland/NIRE-00c8e3/2021, Northern_Ireland/NIRE-00c8e4/2021, Northern_Ireland/NIRE-00c8e5/2021, Northern_Ireland/NIRE-00c8e6/2021, Northern_Ireland/NIRE-00c8e8/2021, Northern_Ireland/NIRE-00c8e9/2021, Northern_Ireland/NIRE-00c8ea/2021, Northern_Ireland/NIRE-00c8eb/2021, Northern_Ireland/NIRE-00c8ed/2021, Northern_Ireland/NIRE-00c8ee/2021, Northern_Ireland/NIRE-00c8ef/2021, Northern_Ireland/NIRE-00c8f0/2021, Northern_Ireland/NIRE-00c8f1/2021, Northern_Ireland/NIRE-00c8f2/2021, Northern_Ireland/NIRE-00c8f3/2021, Northern_Ireland/NIRE-00c8f4/2021, Northern_Ireland/NIRE-00c8f5/2021, Northern_Ireland/NIRE-00c8f6/2021, Northern_Ireland/NIRE-00c8f7/2021, Northern_Ireland/NIRE-00c9b9/2021, Northern_Ireland/NIRE-00c9ba/2021, Northern_Ireland/NIRE-00c9bb/2021, Northern_Ireland/NIRE-00c9bd/2021, Northern_Ireland/NIRE-00c9be/2021, Northern_Ireland/NIRE-00c9bf/2021, Northern_Ireland/NIRE-00c9c1/2021, Northern_Ireland/NIRE-00c9c2/2021, Northern_Ireland/NIRE-00c9c4/2021, Northern_Ireland/NIRE-00c9c5/2021, Northern_Ireland/NIRE-00c9c6/2021, Northern_Ireland/NIRE-00c9c7/2021, Northern_Ireland/NIRE-00c9c8/2021, Northern_Ireland/NIRE-00c9c9/2021, Northern_Ireland/NIRE-00c9ca/2021, Northern_Ireland/NIRE-00c9cb/2021, Northern_Ireland/NIRE-00c9cc/2021, Northern_Ireland/NIRE-00c9cd/2021, Northern_Ireland/NIRE-00c9ce/2021, Northern_Ireland/NIRE-00c9cf/2021, Northern_Ireland/NIRE-00c9d0/2021, Northern_Ireland/NIRE-00c9d1/2021, Northern_Ireland/NIRE-00c9d2/2021, Northern_Ireland/NIRE-00c9d4/2021, Northern_Ireland/NIRE-00c9d5/2021, Northern_Ireland/NIRE-00c9d6/2021, Northern_Ireland/NIRE-00c9d7/2021, Northern_Ireland/NIRE-00c9d8/2021, Northern_Ireland/NIRE-00c9d9/2021, Northern_Ireland/NIRE-00c9da/2021, Northern_Ireland/NIRE-00c9db/2021, Northern_Ireland/NIRE-00c9dc/2021, Northern_Ireland/NIRE-00c9dd/2021, Northern_Ireland/NIRE-00c9de/2021, Northern_Ireland/NIRE-00c9df/2021, Northern_Ireland/NIRE-00c9e0/2021, Northern_Ireland/NIRE-00c9e1/2021, Northern_Ireland/NIRE-00c9e2/2021, Northern_Ireland/NIRE-00c9e3/2021, Northern_Ireland/NIRE-00c9e4/2021, Northern_Ireland/NIRE-00c9e6/2021, Northern_Ireland/NIRE-00c9e8/2021, Northern_Ireland/NIRE-00c9e9/2021, Northern_Ireland/NIRE-00c9eb/2021, Northern_Ireland/NIRE-00c9ec/2021, Northern_Ireland/NIRE-00c9ed/2021, Northern_Ireland/NIRE-00c9ee/2021, Northern_Ireland/NIRE-00c9ef/2021, Northern_Ireland/NIRE-00c9f0/2021, Northern_Ireland/NIRE-00c9f1/2021, Northern_Ireland/NIRE-00c9f3/2021, Northern_Ireland/NIRE-00c9f5/2021, Northern_Ireland/NIRE-00c9f6/2021, Northern_Ireland/NIRE-00c9f7/2021, Northern_Ireland/NIRE-00c9f8/2021, Northern_Ireland/NIRE-00c9fb/2021, Northern_Ireland/NIRE-00c9fc/2021, Northern_Ireland/NIRE-00c9fd/2021, Northern_Ireland/NIRE-00c9fe/2021, Northern_Ireland/NIRE-00c9ff/2021, Northern_Ireland/NIRE-00ca00/2021, Northern_Ireland/NIRE-00ca01/2021, Northern_Ireland/NIRE-00ca02/2021, Northern_Ireland/NIRE-00ca04/2021, Northern_Ireland/NIRE-00ca05/2021, Northern_Ireland/NIRE-00ca06/2021, Northern_Ireland/NIRE-00ca07/2021, Northern_Ireland/NIRE-00ca0c/2021, Northern_Ireland/NIRE-00ca0e/2021, Northern_Ireland/NIRE-00ca0f/2021, Northern_Ireland/NIRE-00ca10/2021, Northern_Ireland/NIRE-00ca11/2021, Northern_Ireland/NIRE-00ca12/2021, Northern_Ireland/NIRE-00ca13/2021, Northern_Ireland/NIRE-00ca14/2021, Northern_Ireland/NIRE-00ca15/2021, Northern_Ireland/NIRE-00ca16/2021, Northern_Ireland/NIRE-00ca17/2021, Northern_Ireland/NIRE-00ca19/2021, Northern_Ireland/NIRE-00ca1b/2021, Northern_Ireland/NIRE-00ca1d/2021, Northern_Ireland/NIRE-00ca1e/2021, Northern_Ireland/NIRE-00ca1f/2021, Northern_Ireland/NIRE-00ca21/2021, Northern_Ireland/NIRE-00ca22/2021, Northern_Ireland/NIRE-00ca24/2021, Northern_Ireland/NIRE-00ca25/2021, Northern_Ireland/NIRE-00ca26/2021, Northern_Ireland/NIRE-00ca27/2021, Northern_Ireland/NIRE-00ca28/2021, Northern_Ireland/NIRE-00ca29/2021, Northern_Ireland/NIRE-00ca2a/2021, Northern_Ireland/NIRE-00ca2b/2021, Northern_Ireland/NIRE-00ca2c/2021, Northern_Ireland/NIRE-00ca2d/2021, Northern_Ireland/NIRE-00ca2e/2021, Northern_Ireland/NIRE-00ca2f/2021, Northern_Ireland/NIRE-00ca30/2021, Northern_Ireland/NIRE-00ca32/2021, Northern_Ireland/NIRE-00ca33/2021, Northern_Ireland/NIRE-00ca35/2021, Northern_Ireland/NIRE-00ca36/2021, Northern_Ireland/NIRE-00ca39/2021, Northern_Ireland/NIRE-00ca3a/2021, Northern_Ireland/NIRE-00ca3b/2021, Northern_Ireland/NIRE-00ca3d/2021, Northern_Ireland/NIRE-00ca3e/2021, Northern_Ireland/NIRE-00ca3f/2021, Northern_Ireland/NIRE-00ca40/2021, Northern_Ireland/NIRE-00ca41/2021, Northern_Ireland/NIRE-00ca42/2021, Northern_Ireland/NIRE-00ca43/2021, Northern_Ireland/NIRE-00ca45/2021, Northern_Ireland/NIRE-00ca46/2021, Northern_Ireland/NIRE-00ca47/2021, Northern_Ireland/NIRE-00ca48/2021, Northern_Ireland/NIRE-00cd4c/2021, Northern_Ireland/NIRE-00cd4f/2021, Northern_Ireland/NIRE-00cd50/2021, Northern_Ireland/NIRE-00cd51/2021, Northern_Ireland/NIRE-00cd52/2021, Northern_Ireland/NIRE-00cd54/2021, Northern_Ireland/NIRE-00cd55/2021, Northern_Ireland/NIRE-00cd56/2021, Northern_Ireland/NIRE-00cd57/2021, Northern_Ireland/NIRE-00cd58/2021, Northern_Ireland/NIRE-00cd59/2021, Northern_Ireland/NIRE-00cd5a/2021, Northern_Ireland/NIRE-00cd5b/2021, Northern_Ireland/NIRE-00cd5d/2021, Northern_Ireland/NIRE-00cd5e/2021, Northern_Ireland/NIRE-00cd5f/2021, Northern_Ireland/NIRE-00cd60/2021, Northern_Ireland/NIRE-00cd61/2021, Northern_Ireland/NIRE-00cd62/2021, Northern_Ireland/NIRE-00cd63/2021, Northern_Ireland/NIRE-00cd64/2021, Northern_Ireland/NIRE-00cd65/2021, Northern_Ireland/NIRE-00cd66/2021, Northern_Ireland/NIRE-00cd67/2021, Northern_Ireland/NIRE-00cd68/2021, Northern_Ireland/NIRE-00cd69/2021, Northern_Ireland/NIRE-00cd6a/2021, Northern_Ireland/NIRE-00cd6b/2021, Northern_Ireland/NIRE-00cd6c/2021, Northern_Ireland/NIRE-00cd6d/2021, Northern_Ireland/NIRE-00cd6e/2021, Northern_Ireland/NIRE-00cd6f/2021, Northern_Ireland/NIRE-00cd70/2021, Northern_Ireland/NIRE-00cd73/2021, Northern_Ireland/NIRE-00cd74/2021, Northern_Ireland/NIRE-00cd75/2021, Northern_Ireland/NIRE-00cd76/2021, Northern_Ireland/NIRE-00cd77/2021, Northern_Ireland/NIRE-00cd78/2021, Northern_Ireland/NIRE-00cd79/2021, Northern_Ireland/NIRE-00cd7a/2021, Northern_Ireland/NIRE-00cd7b/2021, Northern_Ireland/NIRE-00cd7c/2021, Northern_Ireland/NIRE-00cd7d/2021, Northern_Ireland/NIRE-00cd7e/2021, Northern_Ireland/NIRE-00cd7f/2021, Northern_Ireland/NIRE-00cd80/2021, Northern_Ireland/NIRE-00cd81/2021, Northern_Ireland/NIRE-00cd83/2021, Northern_Ireland/NIRE-00cd84/2021, Northern_Ireland/NIRE-00cd85/2021, Northern_Ireland/NIRE-00cd87/2021, Northern_Ireland/NIRE-00cd89/2021, Northern_Ireland/NIRE-00cd8b/2021, Northern_Ireland/NIRE-00cd8c/2021, Northern_Ireland/NIRE-00cd8e/2021, Northern_Ireland/NIRE-00cd90/2021, Northern_Ireland/NIRE-00cd91/2021, Northern_Ireland/NIRE-00cd92/2021, Northern_Ireland/NIRE-00cd93/2021, Northern_Ireland/NIRE-00cd95/2021, Northern_Ireland/NIRE-00cd96/2021, Northern_Ireland/NIRE-00cd97/2021, Northern_Ireland/NIRE-00cd98/2021, Northern_Ireland/NIRE-00cd99/2021, Northern_Ireland/NIRE-00cd9a/2021, Northern_Ireland/NIRE-00cd9b/2021, Northern_Ireland/NIRE-00cd9c/2021, Northern_Ireland/NIRE-00cd9d/2021, Northern_Ireland/NIRE-00cd9f/2021, Northern_Ireland/NIRE-00cda1/2021, Northern_Ireland/NIRE-00cda2/2021, Northern_Ireland/NIRE-00cda3/2021, Northern_Ireland/NIRE-00cda4/2021, Northern_Ireland/NIRE-00cda6/2021, Northern_Ireland/NIRE-00cda7/2021, Northern_Ireland/NIRE-00cda8/2021, Northern_Ireland/NIRE-00cdaa/2021, Northern_Ireland/NIRE-00cdac/2021, Northern_Ireland/NIRE-00cdaf/2021, Northern_Ireland/NIRE-00cdb0/2021, Northern_Ireland/NIRE-00cdb1/2021, Northern_Ireland/NIRE-00cdb2/2021, Northern_Ireland/NIRE-00cdb4/2021, Northern_Ireland/NIRE-00cdb5/2021, Northern_Ireland/NIRE-00cdb7/2021, Northern_Ireland/NIRE-00cdb9/2021, Northern_Ireland/NIRE-00cdba/2021, Northern_Ireland/NIRE-00cdbb/2021, Northern_Ireland/NIRE-00cdbc/2021, Northern_Ireland/NIRE-00cdbf/2021, Northern_Ireland/NIRE-00cdc0/2021, Northern_Ireland/NIRE-00cdc1/2021, Northern_Ireland/NIRE-00cdc2/2021, Northern_Ireland/NIRE-00cdc3/2021, Northern_Ireland/NIRE-00cdc4/2021, Northern_Ireland/NIRE-00cdc5/2021, Northern_Ireland/NIRE-00cdc6/2021, Northern_Ireland/NIRE-00cdc8/2021, Northern_Ireland/NIRE-00cdc9/2021, Northern_Ireland/NIRE-00cdcb/2021, Northern_Ireland/NIRE-00cdcc/2021, Northern_Ireland/NIRE-00cdcd/2021, Northern_Ireland/NIRE-00cdcf/2021, Northern_Ireland/NIRE-00cdd0/2021, Northern_Ireland/NIRE-00cdd1/2021, Northern_Ireland/NIRE-00cdd2/2021, Northern_Ireland/NIRE-00cdd3/2021, Northern_Ireland/NIRE-00cdd4/2021, Northern_Ireland/NIRE-00cdd5/2021, Northern_Ireland/NIRE-00cdd6/2021, Northern_Ireland/NIRE-00cdd7/2021, Northern_Ireland/NIRE-00cdd8/2021, Northern_Ireland/NIRE-00cdd9/2021, Northern_Ireland/NIRE-00cdda/2021, Northern_Ireland/NIRE-00cddb/2021, Northern_Ireland/NIRE-00cddc/2021, Northern_Ireland/NIRE-00cddd/2021, Northern_Ireland/NIRE-00cdde/2021, Northern_Ireland/NIRE-00cddf/2021, Northern_Ireland/NIRE-00cde0/2021, Northern_Ireland/NIRE-00cde1/2021, Northern_Ireland/NIRE-00cde2/2021, Northern_Ireland/NIRE-00cde3/2021, Northern_Ireland/NIRE-00cde4/2021, Northern_Ireland/NIRE-00cde5/2021, Northern_Ireland/NIRE-00cde6/2021, Northern_Ireland/NIRE-00cde7/2021, Northern_Ireland/NIRE-00cde9/2021, Northern_Ireland/NIRE-00cdea/2021, Northern_Ireland/NIRE-00cdeb/2021, Northern_Ireland/NIRE-00cdec/2021, Northern_Ireland/NIRE-00cded/2021, Northern_Ireland/NIRE-00cdee/2021, Northern_Ireland/NIRE-00cdef/2021, Northern_Ireland/NIRE-00cdf0/2021, Northern_Ireland/NIRE-00cdf1/2021, Northern_Ireland/NIRE-00cdf2/2021, Northern_Ireland/NIRE-00cdf3/2021, Northern_Ireland/NIRE-00cdf4/2021, Northern_Ireland/NIRE-00cdf5/2021, Northern_Ireland/NIRE-00cdf6/2021, Northern_Ireland/NIRE-00cdf7/2021, Northern_Ireland/NIRE-00cdf9/2021, Northern_Ireland/NIRE-00cdfa/2021, Northern_Ireland/NIRE-00cdfb/2021, Northern_Ireland/NIRE-00cdfd/2021, Northern_Ireland/NIRE-00cdfe/2021, Northern_Ireland/NIRE-00cdff/2021, Northern_Ireland/NIRE-00ce00/2021, Northern_Ireland/NIRE-00ce02/2021, Northern_Ireland/NIRE-00ce03/2021, Northern_Ireland/NIRE-00ce04/2021, Northern_Ireland/NIRE-00ce05/2021, Northern_Ireland/NIRE-00ce0a/2021, Northern_Ireland/NIRE-00ce0c/2021, Northern_Ireland/NIRE-00ce0f/2021, Northern_Ireland/NIRE-00ce10/2021, Northern_Ireland/NIRE-00ce11/2021, Northern_Ireland/NIRE-00ce15/2021, Northern_Ireland/NIRE-00ce17/2021, Northern_Ireland/NIRE-00ce18/2021, Northern_Ireland/NIRE-00ce19/2021, Northern_Ireland/NIRE-00ce1a/2021, Northern_Ireland/NIRE-00ce1b/2021, Northern_Ireland/NIRE-00ce1d/2021, Northern_Ireland/NIRE-00ce1f/2021, Northern_Ireland/NIRE-00ce20/2021, Northern_Ireland/NIRE-00ce22/2021, Northern_Ireland/NIRE-00ce23/2021, Northern_Ireland/NIRE-00ce24/2021, Northern_Ireland/NIRE-00ce25/2021, Northern_Ireland/NIRE-00ce26/2021, Northern_Ireland/NIRE-00ce27/2021, Northern_Ireland/NIRE-00ce28/2021, Northern_Ireland/NIRE-00ce29/2021, Northern_Ireland/NIRE-00ce2a/2021, Northern_Ireland/NIRE-00ce2b/2021, Northern_Ireland/NIRE-00ce2e/2021, Northern_Ireland/NIRE-00ce2f/2021, Northern_Ireland/NIRE-00ce30/2021, Northern_Ireland/NIRE-00ce32/2021, Northern_Ireland/NIRE-00ce35/2021, Northern_Ireland/NIRE-00ce36/2021, Northern_Ireland/NIRE-00ce37/2021, Northern_Ireland/NIRE-00ce38/2021, Northern_Ireland/NIRE-00ce39/2021, Northern_Ireland/NIRE-00ce3a/2021, Northern_Ireland/NIRE-00ce3b/2021, Northern_Ireland/NIRE-00ce3c/2021, Northern_Ireland/NIRE-00ce3d/2021, Northern_Ireland/NIRE-00ce3e/2021, Northern_Ireland/NIRE-00ce40/2021, Northern_Ireland/NIRE-00ce42/2021, Northern_Ireland/NIRE-00ce43/2021, Northern_Ireland/NIRE-00ce44/2021, Northern_Ireland/NIRE-00ce46/2021, Northern_Ireland/NIRE-00ce47/2021, Northern_Ireland/NIRE-00ce48/2021, Northern_Ireland/NIRE-00ce4a/2021, Northern_Ireland/NIRE-00ce4b/2021, Northern_Ireland/NIRE-00ce4c/2021, Northern_Ireland/NIRE-00ce4d/2021, Northern_Ireland/NIRE-00ce50/2021, Northern_Ireland/NIRE-00ce51/2021, Northern_Ireland/NIRE-00ce52/2021, Northern_Ireland/NIRE-00ce53/2021, Northern_Ireland/NIRE-00ce55/2021, Northern_Ireland/NIRE-00ce56/2021, Northern_Ireland/NIRE-00ce57/2021, Northern_Ireland/NIRE-00ce58/2021, Northern_Ireland/NIRE-00ce5a/2021, Northern_Ireland/NIRE-00ce5b/2021, Northern_Ireland/NIRE-00ce5f/2021, Northern_Ireland/NIRE-00ce64/2021, Northern_Ireland/NIRE-00ce65/2021, Northern_Ireland/NIRE-00ce66/2021, Northern_Ireland/NIRE-00ce68/2021, Northern_Ireland/NIRE-00ce69/2021, Northern_Ireland/NIRE-00ce6c/2021, Northern_Ireland/NIRE-00ce6d/2021, Northern_Ireland/NIRE-00ce6e/2021, Northern_Ireland/NIRE-00ce6f/2021, Northern_Ireland/NIRE-00ce70/2021, Northern_Ireland/NIRE-00ce72/2021, Northern_Ireland/NIRE-00ce74/2021, Northern_Ireland/NIRE-00ce75/2021, Northern_Ireland/NIRE-00ce76/2021, Northern_Ireland/NIRE-00ce77/2021, Northern_Ireland/NIRE-00ce78/2021, Northern_Ireland/NIRE-00ce79/2021, Northern_Ireland/NIRE-00ce7a/2021, Northern_Ireland/NIRE-00ce7b/2021, Northern_Ireland/NIRE-00ce7c/2021, Northern_Ireland/NIRE-00ce7d/2021, Northern_Ireland/NIRE-00ce7e/2021, Northern_Ireland/NIRE-00ce7f/2021, Northern_Ireland/NIRE-00ce80/2021, Northern_Ireland/NIRE-00ce81/2021, Northern_Ireland/NIRE-00ce82/2021, Northern_Ireland/NIRE-00ce83/2021, Northern_Ireland/NIRE-00ce84/2021, Northern_Ireland/NIRE-00ce87/2021, Northern_Ireland/NIRE-00ce88/2021, Northern_Ireland/NIRE-00ce89/2021, Northern_Ireland/NIRE-00ce8a/2021, Northern_Ireland/NIRE-00ce8b/2021, Northern_Ireland/NIRE-00ce8c/2021, Northern_Ireland/NIRE-00ce8d/2021, Northern_Ireland/NIRE-00ce8e/2021, Northern_Ireland/NIRE-00ce8f/2021, Northern_Ireland/NIRE-00ce90/2021, Northern_Ireland/NIRE-00ce91/2021, Northern_Ireland/NIRE-00ce92/2021, Northern_Ireland/NIRE-00ce93/2021, Northern_Ireland/NIRE-00ce94/2021, Northern_Ireland/NIRE-00ce95/2021, Northern_Ireland/NIRE-00ce96/2021, Northern_Ireland/NIRE-00ce97/2021, Northern_Ireland/NIRE-00ce99/2021, Northern_Ireland/NIRE-00ce9a/2021, Northern_Ireland/NIRE-00ce9b/2021, Northern_Ireland/NIRE-00ce9c/2021, Northern_Ireland/NIRE-00ce9d/2021, Northern_Ireland/NIRE-00ce9e/2021, Northern_Ireland/NIRE-00ce9f/2021, Northern_Ireland/NIRE-00cea0/2021, Northern_Ireland/NIRE-00cea1/2021, Northern_Ireland/NIRE-00cea2/2021, Northern_Ireland/NIRE-00cea3/2021, Northern_Ireland/NIRE-00cea4/2021, Northern_Ireland/NIRE-00cea5/2021, Northern_Ireland/NIRE-00cea6/2021, Northern_Ireland/NIRE-00cea7/2021, Northern_Ireland/NIRE-00cea8/2021, Northern_Ireland/NIRE-00cea9/2021, Northern_Ireland/NIRE-00ceaa/2021, Northern_Ireland/NIRE-00ceab/2021, Northern_Ireland/NIRE-00ceac/2021, Northern_Ireland/NIRE-00cead/2021, Northern_Ireland/NIRE-00ceb1/2021, Northern_Ireland/NIRE-00ceb2/2021, Northern_Ireland/NIRE-00ceb3/2021, Northern_Ireland/NIRE-00ceb4/2021, Northern_Ireland/NIRE-00ceb5/2021, Northern_Ireland/NIRE-00ceb8/2021, Northern_Ireland/NIRE-00ceba/2021, Northern_Ireland/NIRE-00cebb/2021, Northern_Ireland/NIRE-00cebc/2021, Northern_Ireland/NIRE-00cebd/2021, Northern_Ireland/NIRE-00cebe/2021, Northern_Ireland/NIRE-00cebf/2021, Northern_Ireland/NIRE-00cec0/2021, Northern_Ireland/NIRE-00cec1/2021, Northern_Ireland/NIRE-00cec2/2021, Northern_Ireland/NIRE-00cec3/2021, Northern_Ireland/NIRE-00cec4/2021, Northern_Ireland/NIRE-00cec5/2021, Northern_Ireland/NIRE-00cec6/2021, Northern_Ireland/NIRE-00cec8/2021, Northern_Ireland/NIRE-00ceca/2021, Northern_Ireland/NIRE-00cecb/2021, Northern_Ireland/NIRE-00cecc/2021, Northern_Ireland/NIRE-00cece/2021, Northern_Ireland/NIRE-00cecf/2021, Northern_Ireland/NIRE-00ced0/2021, Northern_Ireland/NIRE-00ced1/2021, Northern_Ireland/NIRE-00ced2/2021, Northern_Ireland/NIRE-00ced5/2021, Northern_Ireland/NIRE-00ced6/2021, Northern_Ireland/NIRE-00ced7/2021, Northern_Ireland/NIRE-00ceda/2021, Northern_Ireland/NIRE-00cedd/2021, Northern_Ireland/NIRE-00cede/2021, Northern_Ireland/NIRE-00cedf/2021, Northern_Ireland/NIRE-00cee0/2021, Northern_Ireland/NIRE-00cee1/2021, Northern_Ireland/NIRE-00cee2/2021, Northern_Ireland/NIRE-00cee4/2021, Northern_Ireland/NIRE-00cee5/2021, Northern_Ireland/NIRE-00cee7/2021, Northern_Ireland/NIRE-00cee9/2021, Northern_Ireland/NIRE-00ceea/2021, Northern_Ireland/NIRE-00ceef/2021, Northern_Ireland/NIRE-00cef0/2021, Northern_Ireland/NIRE-00cef2/2021, Northern_Ireland/NIRE-00cef5/2021, Northern_Ireland/NIRE-00cef6/2021, Northern_Ireland/NIRE-00cef7/2021, Northern_Ireland/NIRE-00cefc/2021, Northern_Ireland/NIRE-00cefd/2021, Northern_Ireland/NIRE-00ceff/2021, Northern_Ireland/NIRE-00cf01/2021, Northern_Ireland/NIRE-00cf02/2021, Northern_Ireland/NIRE-00cf03/2021, Northern_Ireland/NIRE-00cf04/2021, Northern_Ireland/NIRE-00cf07/2021, Northern_Ireland/NIRE-00cf08/2021, Northern_Ireland/NIRE-00cf09/2021, Northern_Ireland/NIRE-00cf0a/2021, Northern_Ireland/NIRE-00cf0e/2021, Northern_Ireland/NIRE-00cf10/2021, Northern_Ireland/NIRE-00cf12/2021, Northern_Ireland/NIRE-00cf2a/2021, Northern_Ireland/NIRE-00cf2d/2021, Northern_Ireland/NIRE-00cf2f/2021, Northern_Ireland/NIRE-00cf31/2021, Northern_Ireland/NIRE-00cf33/2021, Northern_Ireland/NIRE-00cf38/2021, Northern_Ireland/NIRE-00cf43/2021, Northern_Ireland/NIRE-00cf4b/2021, Northern_Ireland/NIRE-00cf55/2021, Northern_Ireland/NIRE-00cf5e/2021, Northern_Ireland/NIRE-00cf60/2021, Northern_Ireland/NIRE-00cf66/2021, Northern_Ireland/NIRE-00cf67/2021, Northern_Ireland/NIRE-00cf68/2021, Northern_Ireland/NIRE-00cf6b/2021, Northern_Ireland/NIRE-00cf7f/2021, Northern_Ireland/NIRE-00cf8c/2021, Northern_Ireland/NIRE-00cf8d/2021, Northern_Ireland/NIRE-00cf8f/2021, Northern_Ireland/NIRE-00cf90/2021, Northern_Ireland/NIRE-00cf91/2021, Northern_Ireland/NIRE-00cf93/2021, Northern_Ireland/NIRE-00cf95/2021, Northern_Ireland/NIRE-00cf96/2021, Northern_Ireland/NIRE-00cf9a/2021, Northern_Ireland/NIRE-00cf9b/2021, Northern_Ireland/NIRE-00cf9d/2021, Northern_Ireland/NIRE-00cf9f/2021, Northern_Ireland/NIRE-00cfa0/2021, Northern_Ireland/NIRE-00cfa1/2021, Northern_Ireland/NIRE-00cfa2/2021, Northern_Ireland/NIRE-00cfa3/2021, Northern_Ireland/NIRE-00cfa4/2021, Northern_Ireland/NIRE-00cfa6/2021, Northern_Ireland/NIRE-00cfa8/2021, Northern_Ireland/NIRE-00cfa9/2021, Northern_Ireland/NIRE-00cfaa/2021, Northern_Ireland/NIRE-00cfb0/2021, Northern_Ireland/NIRE-00cfb1/2021, Northern_Ireland/NIRE-00cfb3/2021, Northern_Ireland/NIRE-00cfb5/2021, Northern_Ireland/NIRE-00cfb8/2021, Northern_Ireland/NIRE-00cfba/2021, Northern_Ireland/NIRE-00cfbe/2021, Northern_Ireland/NIRE-00cfc0/2021, Northern_Ireland/NIRE-00cfc1/2021, Northern_Ireland/NIRE-00cfc2/2021, Northern_Ireland/NIRE-00cfcb/2021, Northern_Ireland/NIRE-00cfcc/2021, Northern_Ireland/NIRE-00cfce/2021, Northern_Ireland/NIRE-00cfd0/2021, Northern_Ireland/NIRE-00cfd1/2021, Northern_Ireland/NIRE-00cfd4/2021, Northern_Ireland/NIRE-00cfd6/2021, Northern_Ireland/NIRE-00cfd8/2021, Northern_Ireland/NIRE-00cfd9/2021, Northern_Ireland/NIRE-00cfda/2021, Northern_Ireland/NIRE-00cfdd/2021, Northern_Ireland/NIRE-00cfde/2021, Northern_Ireland/NIRE-00cfe2/2021, Northern_Ireland/NIRE-00cfe3/2021, Northern_Ireland/NIRE-00cfe5/2021, Northern_Ireland/NIRE-00cfe6/2021, Northern_Ireland/NIRE-00cfe8/2021, Northern_Ireland/NIRE-00cfeb/2021, Northern_Ireland/NIRE-00cfed/2021, Northern_Ireland/NIRE-00cff0/2021, Northern_Ireland/NIRE-00cff2/2021, Northern_Ireland/NIRE-00cff3/2021, Northern_Ireland/NIRE-00cff4/2021, Northern_Ireland/NIRE-00cff7/2021, Northern_Ireland/NIRE-00cffb/2021, Northern_Ireland/NIRE-00cffc/2021, Northern_Ireland/NIRE-00cffe/2021, Northern_Ireland/NIRE-00cfff/2021, Northern_Ireland/NIRE-00d002/2021, Northern_Ireland/NIRE-00d003/2021, Northern_Ireland/NIRE-00d004/2021, Northern_Ireland/NIRE-00d005/2021, Northern_Ireland/NIRE-00d009/2021, Northern_Ireland/NIRE-00d00d/2021, Northern_Ireland/NIRE-00d00e/2021, Northern_Ireland/NIRE-00d00f/2021, Northern_Ireland/NIRE-00d010/2021, Northern_Ireland/NIRE-00d014/2021, Northern_Ireland/NIRE-00d01b/2021, Northern_Ireland/NIRE-00d01d/2021, Northern_Ireland/NIRE-00d020/2021, Northern_Ireland/NIRE-00d022/2021, Northern_Ireland/NIRE-00d029/2021, Northern_Ireland/NIRE-00d02a/2021, Northern_Ireland/NIRE-00d02e/2021, Northern_Ireland/NIRE-00d031/2021, Northern_Ireland/NIRE-00d032/2021, Northern_Ireland/NIRE-00d035/2021, Northern_Ireland/NIRE-00d038/2021, Northern_Ireland/NIRE-00d03a/2021, Northern_Ireland/NIRE-00d03d/2021, Northern_Ireland/NIRE-00d03e/2021, Northern_Ireland/NIRE-00d041/2021, Northern_Ireland/NIRE-00d043/2021, Northern_Ireland/NIRE-00d044/2021, Northern_Ireland/NIRE-00d047/2021, Northern_Ireland/NIRE-00d048/2021, Northern_Ireland/NIRE-00d04d/2021, Northern_Ireland/NIRE-00d04f/2021, Northern_Ireland/NIRE-00d051/2021, Northern_Ireland/NIRE-00d052/2021, Northern_Ireland/NIRE-00d053/2021, Northern_Ireland/NIRE-00d055/2021, Northern_Ireland/NIRE-00d056/2021, Northern_Ireland/NIRE-00d058/2021, Northern_Ireland/NIRE-00d05c/2021, Northern_Ireland/NIRE-00d05d/2021, Northern_Ireland/NIRE-00d05e/2021, Northern_Ireland/NIRE-00d05f/2021, Northern_Ireland/NIRE-00d060/2021, Northern_Ireland/NIRE-00d061/2021, Northern_Ireland/NIRE-00d062/2021, Northern_Ireland/NIRE-00d063/2021, Northern_Ireland/NIRE-00d064/2021, Northern_Ireland/NIRE-00d065/2021, Northern_Ireland/NIRE-00d067/2021, Northern_Ireland/NIRE-00d068/2021, Northern_Ireland/NIRE-00d069/2021, Northern_Ireland/NIRE-00d06a/2021, Northern_Ireland/NIRE-00d06b/2021, Northern_Ireland/NIRE-00d06c/2021, Northern_Ireland/NIRE-00d06f/2021, Northern_Ireland/NIRE-00d070/2021, Northern_Ireland/NIRE-00d071/2021, Northern_Ireland/NIRE-00d074/2021, Northern_Ireland/NIRE-00d075/2021, Northern_Ireland/NIRE-00d076/2021, Northern_Ireland/NIRE-00d077/2021, Northern_Ireland/NIRE-00d078/2021, Northern_Ireland/NIRE-00d079/2021, Northern_Ireland/NIRE-00d07a/2021, Northern_Ireland/NIRE-00d07b/2021, Northern_Ireland/NIRE-00d07e/2021, Northern_Ireland/NIRE-00d07f/2021, Northern_Ireland/NIRE-00d080/2021, Northern_Ireland/NIRE-00d081/2021, Northern_Ireland/NIRE-00d083/2021, Northern_Ireland/NIRE-00d084/2021, Northern_Ireland/NIRE-00d085/2021, Northern_Ireland/NIRE-00d086/2021, Northern_Ireland/NIRE-00d087/2021, Northern_Ireland/NIRE-00d089/2021, Northern_Ireland/NIRE-00d08a/2021, Northern_Ireland/NIRE-00d08d/2021, Northern_Ireland/NIRE-00d08e/2021, Northern_Ireland/NIRE-00d08f/2021, Northern_Ireland/NIRE-00d090/2021, Northern_Ireland/NIRE-00d091/2021, Northern_Ireland/NIRE-00d092/2021, Northern_Ireland/NIRE-00d094/2021, Northern_Ireland/NIRE-00d095/2021, Northern_Ireland/NIRE-00d096/2021, Northern_Ireland/NIRE-00d099/2021, Northern_Ireland/NIRE-00d09b/2021, Northern_Ireland/NIRE-00d09c/2021, Northern_Ireland/NIRE-00d09d/2021, Northern_Ireland/NIRE-00d09e/2021, Northern_Ireland/NIRE-00d09f/2021, Northern_Ireland/NIRE-00d0a2/2021, Northern_Ireland/NIRE-00d0a4/2021, Northern_Ireland/NIRE-00d0a5/2021, Northern_Ireland/NIRE-00d0a6/2021, Northern_Ireland/NIRE-00d0a7/2021, Northern_Ireland/NIRE-00d0a8/2021, Northern_Ireland/NIRE-00d0a9/2021, Northern_Ireland/NIRE-00d0aa/2021, Northern_Ireland/NIRE-00d0ab/2021, Northern_Ireland/NIRE-00d0af/2021, Northern_Ireland/NIRE-00d0b0/2021, Northern_Ireland/NIRE-00d0b2/2021, Northern_Ireland/NIRE-00d0b3/2021, Northern_Ireland/NIRE-00d0b5/2021, Northern_Ireland/NIRE-00d0b6/2021, Northern_Ireland/NIRE-00d0b8/2021, Northern_Ireland/NIRE-00d0b9/2021, Northern_Ireland/NIRE-00d0ba/2021, Northern_Ireland/NIRE-00d0bb/2021, Northern_Ireland/NIRE-00d0bc/2021, Northern_Ireland/NIRE-00d0bd/2021, Northern_Ireland/NIRE-00d0be/2021, Northern_Ireland/NIRE-00d0bf/2021, Northern_Ireland/NIRE-00d0c0/2021, Northern_Ireland/NIRE-00d0c1/2021, Northern_Ireland/NIRE-00d0c2/2021, Northern_Ireland/NIRE-00d0c3/2021, Northern_Ireland/NIRE-00d0c4/2021, Northern_Ireland/NIRE-00d0c5/2021, Northern_Ireland/NIRE-00d0c6/2021, Northern_Ireland/NIRE-00d0c7/2021, Northern_Ireland/NIRE-00d0c8/2021, Northern_Ireland/NIRE-00d0c9/2021, Northern_Ireland/NIRE-00d0ca/2021, Northern_Ireland/NIRE-00d0cb/2021, Northern_Ireland/NIRE-00d0cd/2021, Northern_Ireland/NIRE-00d0d0/2021, Northern_Ireland/NIRE-00d0d1/2021, Northern_Ireland/NIRE-00d0d2/2021, Northern_Ireland/NIRE-00d0d3/2021, Northern_Ireland/NIRE-00d0d4/2021, Northern_Ireland/NIRE-00d0d5/2021, Northern_Ireland/NIRE-00d0d6/2021, Northern_Ireland/NIRE-00d0d8/2021, Northern_Ireland/NIRE-00d0d9/2021, Northern_Ireland/NIRE-00d0da/2021, Northern_Ireland/NIRE-00d0db/2021, Northern_Ireland/NIRE-00d0dc/2021, Northern_Ireland/NIRE-00d0dd/2021, Northern_Ireland/NIRE-00d0de/2021, Northern_Ireland/NIRE-00d0df/2021, Northern_Ireland/NIRE-00d0e1/2021, Northern_Ireland/NIRE-00d0e2/2021, Northern_Ireland/NIRE-00d0e3/2021, Northern_Ireland/NIRE-00d0e4/2021, Northern_Ireland/NIRE-00d0e5/2021, Northern_Ireland/NIRE-00d0e6/2021, Northern_Ireland/NIRE-00d0ea/2021, Northern_Ireland/NIRE-00d0eb/2021, Northern_Ireland/NIRE-00d0ec/2021, Northern_Ireland/NIRE-00d0ed/2021, Northern_Ireland/NIRE-00d0ee/2021, Northern_Ireland/NIRE-00d0ef/2021, Northern_Ireland/NIRE-00d0f0/2021, Northern_Ireland/NIRE-00d0f3/2021, Northern_Ireland/NIRE-00d0f4/2021, Northern_Ireland/NIRE-00d0f5/2021, Northern_Ireland/NIRE-00d0f6/2021, Northern_Ireland/NIRE-00d0f7/2021, Northern_Ireland/NIRE-00d0f8/2021, Northern_Ireland/NIRE-00d0f9/2021, Northern_Ireland/NIRE-00d0fa/2021, Northern_Ireland/NIRE-00d0fb/2021, Northern_Ireland/NIRE-00d0fc/2021, Northern_Ireland/NIRE-00d0fe/2021, Northern_Ireland/NIRE-00d100/2021, Northern_Ireland/NIRE-00d101/2021, Northern_Ireland/NIRE-00d102/2021, Northern_Ireland/NIRE-00d103/2021, Northern_Ireland/NIRE-00d105/2021, Northern_Ireland/NIRE-00d106/2021, Northern_Ireland/NIRE-00d108/2021, Northern_Ireland/NIRE-00d10a/2021, Northern_Ireland/NIRE-00d10b/2021, Northern_Ireland/NIRE-00d34d/2021, Northern_Ireland/NIRE-00d351/2021, Northern_Ireland/NIRE-00d352/2021, Northern_Ireland/NIRE-00d353/2021, Northern_Ireland/NIRE-00d355/2021, Northern_Ireland/NIRE-00d357/2021, Northern_Ireland/NIRE-00d358/2021, Northern_Ireland/NIRE-00d359/2021, Northern_Ireland/NIRE-00d35a/2021, Northern_Ireland/NIRE-00d35b/2021, Northern_Ireland/NIRE-00d35c/2021, Northern_Ireland/NIRE-00d35e/2021, Northern_Ireland/NIRE-00d35f/2021, Northern_Ireland/NIRE-00d360/2021, Northern_Ireland/NIRE-00d361/2021, Northern_Ireland/NIRE-00d363/2021, Northern_Ireland/NIRE-00d364/2021, Northern_Ireland/NIRE-00d365/2021, Northern_Ireland/NIRE-00d366/2021, Northern_Ireland/NIRE-00d367/2021, Northern_Ireland/NIRE-00d368/2021, Northern_Ireland/NIRE-00d369/2021, Northern_Ireland/NIRE-00d36a/2021, Northern_Ireland/NIRE-00d36b/2021, Northern_Ireland/NIRE-00d36c/2021, Northern_Ireland/NIRE-00d36d/2021, Northern_Ireland/NIRE-00d36e/2021, Northern_Ireland/NIRE-00d36f/2021, Northern_Ireland/NIRE-00d370/2021, Northern_Ireland/NIRE-00d371/2021, Northern_Ireland/NIRE-00d372/2021, Northern_Ireland/NIRE-00d373/2021, Northern_Ireland/NIRE-00d375/2021, Northern_Ireland/NIRE-00d376/2021, Northern_Ireland/NIRE-00d377/2021, Northern_Ireland/NIRE-00d378/2021, Northern_Ireland/NIRE-00d37a/2021, Northern_Ireland/NIRE-00d37b/2021, Northern_Ireland/NIRE-00d37c/2021, Northern_Ireland/NIRE-00d37d/2021, Northern_Ireland/NIRE-00d37e/2021, Northern_Ireland/NIRE-00d37f/2021, Northern_Ireland/NIRE-00d380/2021, Northern_Ireland/NIRE-00d381/2021, Northern_Ireland/NIRE-00d382/2021, Northern_Ireland/NIRE-00d383/2021, Northern_Ireland/NIRE-00d385/2021, Northern_Ireland/NIRE-00d386/2021, Northern_Ireland/NIRE-00d387/2021, Northern_Ireland/NIRE-00d388/2021, Northern_Ireland/NIRE-00d389/2021, Northern_Ireland/NIRE-00d38b/2021, Northern_Ireland/NIRE-00d38e/2021, Northern_Ireland/NIRE-00d38f/2021, Northern_Ireland/NIRE-00d390/2021, Northern_Ireland/NIRE-00d391/2021, Northern_Ireland/NIRE-00d392/2021, Northern_Ireland/NIRE-00d393/2021, Northern_Ireland/NIRE-00d394/2021, Northern_Ireland/NIRE-00d395/2021, Northern_Ireland/NIRE-00d396/2021, Northern_Ireland/NIRE-00d397/2021, Northern_Ireland/NIRE-00d399/2021, Northern_Ireland/NIRE-00d39a/2021, Northern_Ireland/NIRE-00d39c/2021, Northern_Ireland/NIRE-00d39e/2021, Northern_Ireland/NIRE-00d3a0/2021, Northern_Ireland/NIRE-00d3a2/2021, Northern_Ireland/NIRE-00d3a3/2021, Northern_Ireland/NIRE-00d3a4/2021, Northern_Ireland/NIRE-00d3a5/2021, Northern_Ireland/NIRE-00d3a6/2021, Northern_Ireland/NIRE-00d3a7/2021, Northern_Ireland/NIRE-00d3a8/2021, Northern_Ireland/NIRE-00d3a9/2021, Northern_Ireland/NIRE-00d3ab/2021, Northern_Ireland/NIRE-00d3ad/2021, Northern_Ireland/NIRE-00d3ae/2021, Northern_Ireland/NIRE-00d3af/2021, Northern_Ireland/NIRE-00d3b1/2021, Northern_Ireland/NIRE-00d3b2/2021, Northern_Ireland/NIRE-00d3b3/2021, Northern_Ireland/NIRE-00d3b5/2021, Northern_Ireland/NIRE-00d3b6/2021, Northern_Ireland/NIRE-00d3b7/2021, Northern_Ireland/NIRE-00d3b8/2021, Northern_Ireland/NIRE-00d3b9/2021, Northern_Ireland/NIRE-00d3ba/2021, Northern_Ireland/NIRE-00d3bb/2021, Northern_Ireland/NIRE-00d3bc/2021, Northern_Ireland/NIRE-00d3bd/2021, Northern_Ireland/NIRE-00d3be/2021, Northern_Ireland/NIRE-00d3c0/2021, Northern_Ireland/NIRE-00d3c1/2021, Northern_Ireland/NIRE-00d3c2/2021, Northern_Ireland/NIRE-00d3c3/2021, Northern_Ireland/NIRE-00d3c4/2021, Northern_Ireland/NIRE-00d3c5/2021, Northern_Ireland/NIRE-00d3c6/2021, Northern_Ireland/NIRE-00d3c8/2021, Northern_Ireland/NIRE-00d3c9/2021, Northern_Ireland/NIRE-00d3ca/2021, Northern_Ireland/NIRE-00d3cc/2021, Northern_Ireland/NIRE-00d3cd/2021, Northern_Ireland/NIRE-00d3ce/2021, Northern_Ireland/NIRE-00d3cf/2021, Northern_Ireland/NIRE-00d3d0/2021, Northern_Ireland/NIRE-00d3d1/2021, Northern_Ireland/NIRE-00d3d2/2021, Northern_Ireland/NIRE-00d3d3/2021, Northern_Ireland/NIRE-00d3d4/2021, Northern_Ireland/NIRE-00d3d5/2021, Northern_Ireland/NIRE-00d3d6/2021, Northern_Ireland/NIRE-00d3d7/2021, Northern_Ireland/NIRE-00d3d9/2021, Northern_Ireland/NIRE-00d3da/2021, Northern_Ireland/NIRE-00d3db/2021, Northern_Ireland/NIRE-00d3dc/2021, Northern_Ireland/NIRE-00d3dd/2021, Northern_Ireland/NIRE-00d3de/2021, Northern_Ireland/NIRE-00d3df/2021, Northern_Ireland/NIRE-00d3e0/2021, Northern_Ireland/NIRE-00d3e2/2021, Northern_Ireland/NIRE-00d3e4/2021, Northern_Ireland/NIRE-00d3e5/2021, Northern_Ireland/NIRE-00d3e6/2021, Northern_Ireland/NIRE-00d3e7/2021, Northern_Ireland/NIRE-00d3e8/2021, Northern_Ireland/NIRE-00d3e9/2021, Northern_Ireland/NIRE-00d3ec/2021, Northern_Ireland/NIRE-00d3ed/2021, Northern_Ireland/NIRE-00d3f4/2021, Northern_Ireland/NIRE-00d3f8/2021, Northern_Ireland/NIRE-00d3f9/2021, Northern_Ireland/NIRE-00d408/2021, Northern_Ireland/NIRE-00d409/2021, Northern_Ireland/NIRE-00d40a/2021, Northern_Ireland/NIRE-00d40e/2021, Northern_Ireland/NIRE-00d40f/2021, Northern_Ireland/NIRE-00d412/2021, Northern_Ireland/NIRE-00d415/2021, Northern_Ireland/NIRE-00d417/2021, Northern_Ireland/NIRE-00d419/2021, Northern_Ireland/NIRE-00d41e/2021, Northern_Ireland/NIRE-00d41f/2021, Northern_Ireland/NIRE-00d424/2021, Northern_Ireland/NIRE-00d425/2021, Northern_Ireland/NIRE-00d430/2021, Northern_Ireland/NIRE-00d431/2021, Northern_Ireland/NIRE-00d436/2021, Northern_Ireland/NIRE-00d437/2021, Northern_Ireland/NIRE-00d439/2021, Northern_Ireland/NIRE-00d43a/2021, Northern_Ireland/NIRE-00d43c/2021, Northern_Ireland/NIRE-00d43d/2021, Northern_Ireland/NIRE-00d43f/2021, Northern_Ireland/NIRE-00d44c/2021, Northern_Ireland/NIRE-00d44d/2021, Northern_Ireland/NIRE-00d453/2021, Northern_Ireland/NIRE-00d459/2021, Northern_Ireland/NIRE-00d45d/2021, Northern_Ireland/NIRE-00d460/2021, Northern_Ireland/NIRE-00d461/2021, Northern_Ireland/NIRE-00d463/2021, Northern_Ireland/NIRE-00d46b/2021, Northern_Ireland/NIRE-00d47b/2021, Northern_Ireland/NIRE-00d482/2021, Northern_Ireland/NIRE-00d484/2021, Northern_Ireland/NIRE-00d48c/2021, Northern_Ireland/NIRE-00d48d/2021, Northern_Ireland/NIRE-00d48f/2021, Northern_Ireland/NIRE-00d495/2021, Northern_Ireland/NIRE-00d498/2021, Northern_Ireland/NIRE-00d49b/2021, Northern_Ireland/NIRE-00d49c/2021, Northern_Ireland/NIRE-00d49e/2021, Northern_Ireland/NIRE-00d4a3/2021, Northern_Ireland/NIRE-00d4a6/2021, Northern_Ireland/NIRE-00d4a7/2021, Northern_Ireland/NIRE-00d4a9/2021, Northern_Ireland/NIRE-00d4ab/2021, Northern_Ireland/NIRE-00d4ae/2021, Northern_Ireland/NIRE-00dbd2/2021, Northern_Ireland/NIRE-00dbd3/2021, Northern_Ireland/NIRE-00dbd4/2021, Northern_Ireland/NIRE-00dbd5/2021, Northern_Ireland/NIRE-00dbd7/2021, Northern_Ireland/NIRE-00dbd8/2021, Northern_Ireland/NIRE-00dbda/2021, Northern_Ireland/NIRE-00dbdb/2021, Northern_Ireland/NIRE-00dbdc/2021, Northern_Ireland/NIRE-00dbdd/2021, Northern_Ireland/NIRE-00dbde/2021, Northern_Ireland/NIRE-00dbdf/2021, Northern_Ireland/NIRE-00dbe1/2021, Northern_Ireland/NIRE-00dbe2/2021, Northern_Ireland/NIRE-00dbe3/2021, Northern_Ireland/NIRE-00dbe4/2021, Northern_Ireland/NIRE-00dbe5/2021, Northern_Ireland/NIRE-00dbe6/2021, Northern_Ireland/NIRE-00dbe7/2021, Northern_Ireland/NIRE-00dbe8/2021, Northern_Ireland/NIRE-00dbe9/2021, Northern_Ireland/NIRE-00dbea/2021, Northern_Ireland/NIRE-00dbeb/2021, Northern_Ireland/NIRE-00dbec/2021, Northern_Ireland/NIRE-00dbed/2021, Northern_Ireland/NIRE-00dbee/2021, Northern_Ireland/NIRE-00dbef/2021, Northern_Ireland/NIRE-00dbf0/2021, Northern_Ireland/NIRE-00dbf1/2021, Northern_Ireland/NIRE-00dbf3/2021, Northern_Ireland/NIRE-00dbf4/2021, Northern_Ireland/NIRE-00dbf6/2021, Northern_Ireland/NIRE-00dbf8/2021, Northern_Ireland/NIRE-00dbf9/2021, Northern_Ireland/NIRE-00dbfa/2021, Northern_Ireland/NIRE-00dbfb/2021, Northern_Ireland/NIRE-00dbfc/2021, Northern_Ireland/NIRE-00dbfd/2021, Northern_Ireland/NIRE-00dbfe/2021, Northern_Ireland/NIRE-00dc00/2021, Northern_Ireland/NIRE-00dc01/2021, Northern_Ireland/NIRE-00dc02/2021, Northern_Ireland/NIRE-00dc03/2021, Northern_Ireland/NIRE-00dc04/2021, Northern_Ireland/NIRE-00dc06/2021, Northern_Ireland/NIRE-00dc07/2021, Northern_Ireland/NIRE-00dc08/2021, Northern_Ireland/NIRE-00dc09/2021, Northern_Ireland/NIRE-00dc0a/2021, Northern_Ireland/NIRE-00dc0b/2021, Northern_Ireland/NIRE-00dc0c/2021, Northern_Ireland/NIRE-00dc0d/2021, Northern_Ireland/NIRE-00dc0e/2021, Northern_Ireland/NIRE-00dc0f/2021, Northern_Ireland/NIRE-00dc10/2021, Northern_Ireland/NIRE-00dc11/2021, Northern_Ireland/NIRE-00dc12/2021, Northern_Ireland/NIRE-00dc13/2021, Northern_Ireland/NIRE-00dc14/2021, Northern_Ireland/NIRE-00dc16/2021, Northern_Ireland/NIRE-00dc17/2021, Northern_Ireland/NIRE-00dc18/2021, Northern_Ireland/NIRE-00dc19/2021, Northern_Ireland/NIRE-00dc1a/2021, Northern_Ireland/NIRE-00dc1b/2021, Northern_Ireland/NIRE-00dc1c/2021, Northern_Ireland/NIRE-00dc1d/2021, Northern_Ireland/NIRE-00dc1f/2021, Northern_Ireland/NIRE-00dc21/2021, Northern_Ireland/NIRE-00dc23/2021, Northern_Ireland/NIRE-00dc24/2021, Northern_Ireland/NIRE-00dc25/2021, Northern_Ireland/NIRE-00dc26/2021, Northern_Ireland/NIRE-00dc27/2021, Northern_Ireland/NIRE-00dc28/2021, Northern_Ireland/NIRE-00dc29/2021, Northern_Ireland/NIRE-00dc2a/2021, Northern_Ireland/NIRE-00dc2b/2021, Northern_Ireland/NIRE-00dc2c/2021, Northern_Ireland/NIRE-00dc2d/2021, Northern_Ireland/NIRE-00dc2e/2021, Northern_Ireland/NIRE-00dc2f/2021, Northern_Ireland/NIRE-00dc30/2021, Northern_Ireland/NIRE-00e1d0/2021, Northern_Ireland/NIRE-00e1d1/2021, Northern_Ireland/NIRE-00e1d2/2021, Northern_Ireland/NIRE-00e1d3/2021, Northern_Ireland/NIRE-00e1d4/2021, Northern_Ireland/NIRE-00e1d5/2021, Northern_Ireland/NIRE-00e1d6/2021, Northern_Ireland/NIRE-00e1d8/2021, Northern_Ireland/NIRE-00e1d9/2021, Northern_Ireland/NIRE-00e1db/2021, Northern_Ireland/NIRE-00e1de/2021, Northern_Ireland/NIRE-00e1df/2021, Northern_Ireland/NIRE-00e1e0/2021, Northern_Ireland/NIRE-00e1e1/2021, Northern_Ireland/NIRE-00e1e2/2021, Northern_Ireland/NIRE-00e1e3/2021, Northern_Ireland/NIRE-00e1e4/2021, Northern_Ireland/NIRE-00e1e6/2021, Northern_Ireland/NIRE-00e1e7/2021, Northern_Ireland/NIRE-00e1e8/2021, Northern_Ireland/NIRE-00e1ea/2021, Northern_Ireland/NIRE-00e1ec/2021, Northern_Ireland/NIRE-00e1ed/2021, Northern_Ireland/NIRE-00e1ee/2021, Northern_Ireland/NIRE-00e1f0/2021, Northern_Ireland/NIRE-00e1f2/2021, Northern_Ireland/NIRE-00e1f3/2021, Northern_Ireland/NIRE-00e1f5/2021, Northern_Ireland/NIRE-00e1f6/2021, Northern_Ireland/NIRE-00e1f7/2021, Northern_Ireland/NIRE-00e1f8/2021, Northern_Ireland/NIRE-00e1f9/2021, Northern_Ireland/NIRE-00e1fa/2021, Northern_Ireland/NIRE-00e1fb/2021, Northern_Ireland/NIRE-00e1fc/2021, Northern_Ireland/NIRE-00e1fd/2021, Northern_Ireland/NIRE-00e1fe/2021, Northern_Ireland/NIRE-00e200/2021, Northern_Ireland/NIRE-00e201/2021, Northern_Ireland/NIRE-00e202/2021, Northern_Ireland/NIRE-00e203/2021, Northern_Ireland/NIRE-00e204/2021, Northern_Ireland/NIRE-00e205/2021, Northern_Ireland/NIRE-00e206/2021, Northern_Ireland/NIRE-00e207/2021, Northern_Ireland/NIRE-00e208/2021, Northern_Ireland/NIRE-00e209/2021, Northern_Ireland/NIRE-00e20a/2021, Northern_Ireland/NIRE-00e20c/2021, Northern_Ireland/NIRE-00e20d/2021, Northern_Ireland/NIRE-00e20e/2021, Northern_Ireland/NIRE-00e20f/2021, Northern_Ireland/NIRE-00e210/2021, Northern_Ireland/NIRE-00e211/2021, Northern_Ireland/NIRE-00e212/2021, Northern_Ireland/NIRE-00e213/2021, Northern_Ireland/NIRE-00e214/2021, Northern_Ireland/NIRE-00e216/2021, Northern_Ireland/NIRE-00e217/2021, Northern_Ireland/NIRE-00e218/2021, Northern_Ireland/NIRE-00e219/2021, Northern_Ireland/NIRE-00e21a/2021, Northern_Ireland/NIRE-00e21b/2021, Northern_Ireland/NIRE-00e21c/2021, Northern_Ireland/NIRE-00e21d/2021, Northern_Ireland/NIRE-00e21f/2021, Northern_Ireland/NIRE-00e220/2021, Northern_Ireland/NIRE-00e221/2021, Northern_Ireland/NIRE-00e222/2021, Northern_Ireland/NIRE-00e223/2021, Northern_Ireland/NIRE-00e224/2021, Northern_Ireland/NIRE-00e225/2021, Northern_Ireland/NIRE-00e226/2021, Northern_Ireland/NIRE-00e227/2021, Northern_Ireland/NIRE-00e228/2021, Northern_Ireland/NIRE-00e229/2021, Northern_Ireland/NIRE-00e22a/2021, Northern_Ireland/NIRE-00e22b/2021, Northern_Ireland/NIRE-00e22c/2021, Northern_Ireland/NIRE-00e230/2021, Northern_Ireland/NIRE-00e231/2021, Northern_Ireland/NIRE-00e232/2021, Northern_Ireland/NIRE-00e234/2021, Northern_Ireland/NIRE-00e235/2021, Northern_Ireland/NIRE-00e23a/2021, Northern_Ireland/NIRE-00e23c/2021, Northern_Ireland/NIRE-00e23d/2021, Northern_Ireland/NIRE-00e23e/2021, Northern_Ireland/NIRE-00e23f/2021, Northern_Ireland/NIRE-00e241/2021, Northern_Ireland/NIRE-00e242/2021, Northern_Ireland/NIRE-00e243/2021, Northern_Ireland/NIRE-00e244/2021, Northern_Ireland/NIRE-00e246/2021, Northern_Ireland/NIRE-00e247/2021, Northern_Ireland/NIRE-00e249/2021, Northern_Ireland/NIRE-00e6aa/2021, Northern_Ireland/NIRE-00e6ab/2021, Northern_Ireland/NIRE-00e6ac/2021, Northern_Ireland/NIRE-00e6af/2021, Northern_Ireland/NIRE-00e6b0/2021, Northern_Ireland/NIRE-00e6b2/2021, Northern_Ireland/NIRE-00e6b3/2021, Northern_Ireland/NIRE-00e6b4/2021, Northern_Ireland/NIRE-00e6b5/2021, Northern_Ireland/NIRE-00e6b6/2021, Northern_Ireland/NIRE-00e6b7/2021, Northern_Ireland/NIRE-00e6b8/2021, Northern_Ireland/NIRE-00e6b9/2021, Northern_Ireland/NIRE-00e6ba/2021, Northern_Ireland/NIRE-00e6bb/2021, Northern_Ireland/NIRE-00e6bc/2021, Northern_Ireland/NIRE-00e6bd/2021, Northern_Ireland/NIRE-00e6be/2021, Northern_Ireland/NIRE-00e6bf/2021, Northern_Ireland/NIRE-00e6c0/2021, Northern_Ireland/NIRE-00e6c1/2021, Northern_Ireland/NIRE-00e6c2/2021, Northern_Ireland/NIRE-00e6c3/2021, Northern_Ireland/NIRE-00e6c4/2021, Northern_Ireland/NIRE-00e6c5/2021, Northern_Ireland/NIRE-00e6c7/2021, Northern_Ireland/NIRE-00e6c8/2021, Northern_Ireland/NIRE-00e6c9/2021, Northern_Ireland/NIRE-00e6ca/2021, Northern_Ireland/NIRE-00e6cb/2021, Northern_Ireland/NIRE-00e6cc/2021, Northern_Ireland/NIRE-00e6cd/2021, Northern_Ireland/NIRE-00e6ce/2021, Northern_Ireland/NIRE-00e6d1/2021, Northern_Ireland/NIRE-00e6d2/2021, Northern_Ireland/NIRE-00e6d3/2021, Northern_Ireland/NIRE-00e6d6/2021, Northern_Ireland/NIRE-00e6d7/2021, Northern_Ireland/NIRE-00e6d8/2021, Northern_Ireland/NIRE-00e6d9/2021, Northern_Ireland/NIRE-00e6da/2021, Northern_Ireland/NIRE-00e6db/2021, Northern_Ireland/NIRE-00e6dc/2021, Northern_Ireland/NIRE-00e6de/2021, Northern_Ireland/NIRE-00e6df/2021, Northern_Ireland/NIRE-00e6e0/2021, Northern_Ireland/NIRE-00e6e2/2021, Northern_Ireland/NIRE-00e6e3/2021, Northern_Ireland/NIRE-00e6e6/2021, Northern_Ireland/NIRE-00e6e8/2021, Northern_Ireland/NIRE-00e6e9/2021, Northern_Ireland/NIRE-00e6ea/2021, Northern_Ireland/NIRE-00e6eb/2021, Northern_Ireland/NIRE-00e6ec/2021, Northern_Ireland/NIRE-00e6ed/2021, Northern_Ireland/NIRE-00e6ee/2021, Northern_Ireland/NIRE-00e6ef/2021, Northern_Ireland/NIRE-00e6f0/2021, Northern_Ireland/NIRE-00e6f2/2021, Northern_Ireland/NIRE-00e6f3/2021, Northern_Ireland/NIRE-00e6f6/2021, Northern_Ireland/NIRE-00e6f7/2021, Northern_Ireland/NIRE-00e6f8/2021, Northern_Ireland/NIRE-00e6f9/2021, Northern_Ireland/NIRE-00e6fb/2021, Northern_Ireland/NIRE-00e6fc/2021, Northern_Ireland/NIRE-00e6fd/2021, Northern_Ireland/NIRE-00e6fe/2021, Northern_Ireland/NIRE-00e6ff/2021, Northern_Ireland/NIRE-00e700/2021, Northern_Ireland/NIRE-00e702/2021, Northern_Ireland/NIRE-00e703/2021, Northern_Ireland/NIRE-00e704/2021, Northern_Ireland/NIRE-00e706/2021, Northern_Ireland/NIRE-00e707/2021, Northern_Ireland/NIRE-00e708/2021, Northern_Ireland/NIRE-00e70b/2021, Northern_Ireland/NIRE-00e70c/2021, Northern_Ireland/NIRE-00e70d/2021, Northern_Ireland/NIRE-00e70e/2021, Northern_Ireland/NIRE-00e70f/2021, Northern_Ireland/NIRE-00e710/2021, Northern_Ireland/NIRE-00e711/2021, Northern_Ireland/NIRE-00e713/2021, Northern_Ireland/NIRE-00e714/2021, Northern_Ireland/NIRE-00e715/2021, Northern_Ireland/NIRE-00e716/2021, Northern_Ireland/NIRE-00e717/2021, Northern_Ireland/NIRE-00e719/2021, Northern_Ireland/NIRE-00e71a/2021, Northern_Ireland/NIRE-00e71b/2021, Northern_Ireland/NIRE-00e71c/2021, Northern_Ireland/NIRE-00e71d/2021, Northern_Ireland/NIRE-00e71e/2021, Northern_Ireland/NIRE-00e720/2021, Northern_Ireland/NIRE-00e721/2021, Northern_Ireland/NIRE-00e723/2021, Northern_Ireland/NIRE-00e724/2021, Northern_Ireland/NIRE-00e725/2021, Northern_Ireland/NIRE-00e726/2021, Northern_Ireland/NIRE-00e727/2021, Northern_Ireland/NIRE-00e728/2021, Northern_Ireland/NIRE-00e729/2021, Northern_Ireland/NIRE-00e72b/2021, Northern_Ireland/NIRE-00e72c/2021, Northern_Ireland/NIRE-00e72d/2021, Northern_Ireland/NIRE-00e72e/2021, Northern_Ireland/NIRE-00e730/2021, Northern_Ireland/NIRE-00e731/2021, Northern_Ireland/NIRE-00e732/2021, Northern_Ireland/NIRE-00e733/2021, Northern_Ireland/NIRE-00e734/2021, Northern_Ireland/NIRE-00e735/2021, Northern_Ireland/NIRE-00e736/2021, Northern_Ireland/NIRE-00e737/2021, Northern_Ireland/NIRE-00e738/2021, Northern_Ireland/NIRE-00e739/2021, Northern_Ireland/NIRE-00e73a/2021, Northern_Ireland/NIRE-00e73b/2021, Northern_Ireland/NIRE-00e73d/2021, Northern_Ireland/NIRE-00e73e/2021, Northern_Ireland/NIRE-00e741/2021, Northern_Ireland/NIRE-00e742/2021, Northern_Ireland/NIRE-00e743/2021, Northern_Ireland/NIRE-00e744/2021, Northern_Ireland/NIRE-00e745/2021, Northern_Ireland/NIRE-00e746/2021, Northern_Ireland/NIRE-00e747/2021, Northern_Ireland/NIRE-00e748/2021, Northern_Ireland/NIRE-00e749/2021, Northern_Ireland/NIRE-00e74b/2021, Northern_Ireland/NIRE-00e74c/2021, Northern_Ireland/NIRE-00e74d/2021, Northern_Ireland/NIRE-00e74e/2021, Northern_Ireland/NIRE-00e750/2021, Northern_Ireland/NIRE-00e751/2021, Northern_Ireland/NIRE-00e752/2021, Northern_Ireland/NIRE-00e753/2021, Northern_Ireland/NIRE-00e754/2021, Northern_Ireland/NIRE-00e755/2021, Northern_Ireland/NIRE-00e756/2021, Northern_Ireland/NIRE-00e757/2021, Northern_Ireland/NIRE-00e758/2021, Northern_Ireland/NIRE-00e759/2021, Northern_Ireland/NIRE-00e75a/2021, Northern_Ireland/NIRE-00e75b/2021, Northern_Ireland/NIRE-00e75c/2021, Northern_Ireland/NIRE-00e75d/2021, Northern_Ireland/NIRE-00e75f/2021, Northern_Ireland/NIRE-00e760/2021, Northern_Ireland/NIRE-00e762/2021, Northern_Ireland/NIRE-00e763/2021, Northern_Ireland/NIRE-00e764/2021, Northern_Ireland/NIRE-00e766/2021, Northern_Ireland/NIRE-00e767/2021, Northern_Ireland/NIRE-00e768/2021, Northern_Ireland/NIRE-00e769/2021, Northern_Ireland/NIRE-00e76b/2021, Northern_Ireland/NIRE-00e76c/2021, Northern_Ireland/NIRE-00e76e/2021, Northern_Ireland/NIRE-00e76f/2021, Northern_Ireland/NIRE-00e771/2021, Northern_Ireland/NIRE-00e773/2021, Northern_Ireland/NIRE-00e774/2021, Northern_Ireland/NIRE-00e777/2021, Northern_Ireland/NIRE-00e778/2021, Northern_Ireland/NIRE-00e779/2021, Northern_Ireland/NIRE-00e77a/2021, Northern_Ireland/NIRE-00e77b/2021, Northern_Ireland/NIRE-00e77c/2021, Northern_Ireland/NIRE-00e77d/2021, Northern_Ireland/NIRE-00e77e/2021, Northern_Ireland/NIRE-00e77f/2021, Northern_Ireland/NIRE-00e780/2021, Northern_Ireland/NIRE-00e781/2021, Northern_Ireland/NIRE-00e782/2021, Northern_Ireland/NIRE-00e783/2021, Northern_Ireland/NIRE-00e785/2021, Northern_Ireland/NIRE-00e786/2021, Northern_Ireland/NIRE-00e788/2021, Northern_Ireland/NIRE-00e789/2021, Northern_Ireland/NIRE-00e78a/2021, Northern_Ireland/NIRE-00e78b/2021, Northern_Ireland/NIRE-00e78c/2021, Northern_Ireland/NIRE-00e78d/2021, Northern_Ireland/NIRE-00e78f/2021, Northern_Ireland/NIRE-00e790/2021, Northern_Ireland/NIRE-00e791/2021, Northern_Ireland/NIRE-00e792/2021, Northern_Ireland/NIRE-00e793/2021, Northern_Ireland/NIRE-00e794/2021, Northern_Ireland/NIRE-00e795/2021, Northern_Ireland/NIRE-00e796/2021, Northern_Ireland/NIRE-00e797/2021, Northern_Ireland/NIRE-00e798/2021, Northern_Ireland/NIRE-00e799/2021, Northern_Ireland/NIRE-00e79a/2021, Northern_Ireland/NIRE-00e79b/2021, Northern_Ireland/NIRE-00e79c/2021, Northern_Ireland/NIRE-00e79d/2021, Northern_Ireland/NIRE-00e79f/2021, Northern_Ireland/NIRE-00e7a0/2021, Northern_Ireland/NIRE-00e7a1/2021, Northern_Ireland/NIRE-00e7a2/2021, Northern_Ireland/NIRE-00e7a3/2021, Northern_Ireland/NIRE-00e7a4/2021, Northern_Ireland/NIRE-00e7a5/2021, Northern_Ireland/NIRE-00e7a6/2021, Northern_Ireland/NIRE-00e7a7/2021, Northern_Ireland/NIRE-00e7a8/2021, Northern_Ireland/NIRE-00e7a9/2021, Northern_Ireland/NIRE-00e7aa/2021, Northern_Ireland/NIRE-00e7ab/2021, Northern_Ireland/NIRE-00e7ac/2021, Northern_Ireland/NIRE-00e7ad/2021, Northern_Ireland/NIRE-00e7ae/2021, Northern_Ireland/NIRE-00e7b0/2021, Northern_Ireland/NIRE-00e7b2/2021, Northern_Ireland/NIRE-00e7b3/2021, Northern_Ireland/NIRE-00e7b5/2021, Northern_Ireland/NIRE-00e7b6/2021, Northern_Ireland/NIRE-00e7b7/2021, Northern_Ireland/NIRE-00e7b8/2021, Northern_Ireland/NIRE-00e7b9/2021, Northern_Ireland/NIRE-00e7ba/2021, Northern_Ireland/NIRE-00e7bb/2021, Northern_Ireland/NIRE-00e7bc/2021, Northern_Ireland/NIRE-00e7bd/2021, Northern_Ireland/NIRE-00e7be/2021, Northern_Ireland/NIRE-00e7bf/2021, Northern_Ireland/NIRE-00e7c0/2021, Northern_Ireland/NIRE-00e7c2/2021, Northern_Ireland/NIRE-00e7c3/2021, Northern_Ireland/NIRE-00e7c4/2021, Northern_Ireland/NIRE-00e7c6/2021, Northern_Ireland/NIRE-00e7c7/2021, Northern_Ireland/NIRE-00e7c8/2021, Northern_Ireland/NIRE-00e7ca/2021, Northern_Ireland/NIRE-00e7cd/2021, Northern_Ireland/NIRE-00e7ce/2021, Northern_Ireland/NIRE-00e7cf/2021, Northern_Ireland/NIRE-00e7d0/2021, Northern_Ireland/NIRE-00e7d2/2021, Northern_Ireland/NIRE-00e7d5/2021, Northern_Ireland/NIRE-00e7d6/2021, Northern_Ireland/NIRE-00e7d7/2021, Northern_Ireland/NIRE-00e7d8/2021, Northern_Ireland/NIRE-00e7d9/2021, Northern_Ireland/NIRE-00e7da/2021, Northern_Ireland/NIRE-00e7db/2021, Northern_Ireland/NIRE-00e7dc/2021, Northern_Ireland/NIRE-00e7dd/2021, Northern_Ireland/NIRE-00e7df/2021, Northern_Ireland/NIRE-00e7e0/2021, Northern_Ireland/NIRE-00e7e1/2021, Northern_Ireland/NIRE-00e7e2/2021, Northern_Ireland/NIRE-00e7e5/2021, Northern_Ireland/NIRE-00e7e6/2021, Northern_Ireland/NIRE-00e7e7/2021, Northern_Ireland/NIRE-00e7e8/2021, Northern_Ireland/NIRE-00e7e9/2021, Northern_Ireland/NIRE-00e7ea/2021, Northern_Ireland/NIRE-00e7eb/2021, Northern_Ireland/NIRE-00e7ec/2021, Northern_Ireland/NIRE-00e7ed/2021, Northern_Ireland/NIRE-00e7ee/2021, Northern_Ireland/NIRE-00e7ef/2021, Northern_Ireland/NIRE-00e7f0/2021, Northern_Ireland/NIRE-00e7f1/2021, Northern_Ireland/NIRE-00e7f2/2021, Northern_Ireland/NIRE-00e7f3/2021, Northern_Ireland/NIRE-00e7f4/2021, Northern_Ireland/NIRE-00e7f5/2021, Northern_Ireland/NIRE-00e7f6/2021, Northern_Ireland/NIRE-00e7f7/2021, Northern_Ireland/NIRE-00e7f8/2021, Northern_Ireland/NIRE-00e7f9/2021, Northern_Ireland/NIRE-00e7fa/2021, Northern_Ireland/NIRE-00e7fb/2021, Northern_Ireland/NIRE-00e7fc/2021, Northern_Ireland/NIRE-00e7fd/2021, Northern_Ireland/NIRE-00e7fe/2021, Northern_Ireland/NIRE-00e7ff/2021, Northern_Ireland/NIRE-00e801/2021, Northern_Ireland/NIRE-00e802/2021, Northern_Ireland/NIRE-00e803/2021, Northern_Ireland/NIRE-00eb67/2021, Northern_Ireland/NIRE-00eb68/2021, Northern_Ireland/NIRE-00eb69/2021, Northern_Ireland/NIRE-00eb6a/2021, Northern_Ireland/NIRE-00eb6b/2021, Northern_Ireland/NIRE-00eb6c/2021, Northern_Ireland/NIRE-00eb6f/2021, Northern_Ireland/NIRE-00eb70/2021, Northern_Ireland/NIRE-00eb71/2021, Northern_Ireland/NIRE-00eb72/2021, Northern_Ireland/NIRE-00eb74/2021, Northern_Ireland/NIRE-00eb75/2021, Northern_Ireland/NIRE-00eb76/2021, Northern_Ireland/NIRE-00eb77/2021, Northern_Ireland/NIRE-00eb78/2021, Northern_Ireland/NIRE-00eb79/2021, Northern_Ireland/NIRE-00eb7a/2021, Northern_Ireland/NIRE-00eb7b/2021, Northern_Ireland/NIRE-00eb7c/2021, Northern_Ireland/NIRE-00eb7d/2021, Northern_Ireland/NIRE-00eb7f/2021, Northern_Ireland/NIRE-00eb80/2021, Northern_Ireland/NIRE-00eb81/2021, Northern_Ireland/NIRE-00eb82/2021, Northern_Ireland/NIRE-00eb83/2021, Northern_Ireland/NIRE-00eb84/2021, Northern_Ireland/NIRE-00eb85/2021, Northern_Ireland/NIRE-00eb87/2021, Northern_Ireland/NIRE-00eb88/2021, Northern_Ireland/NIRE-00eb89/2021, Northern_Ireland/NIRE-00eb8a/2021, Northern_Ireland/NIRE-00eb8b/2021, Northern_Ireland/NIRE-00eb8c/2021, Northern_Ireland/NIRE-00eb8d/2021, Northern_Ireland/NIRE-00eb8f/2021, Northern_Ireland/NIRE-00eb90/2021, Northern_Ireland/NIRE-00eb91/2021, Northern_Ireland/NIRE-00eb92/2021, Northern_Ireland/NIRE-00eb93/2021, Northern_Ireland/NIRE-00eb94/2021, Northern_Ireland/NIRE-00eb95/2021, Northern_Ireland/NIRE-00eb98/2021, Northern_Ireland/NIRE-00eb99/2021, Northern_Ireland/NIRE-00eb9a/2021, Northern_Ireland/NIRE-00eb9b/2021, Northern_Ireland/NIRE-00eb9c/2021, Northern_Ireland/NIRE-00eb9d/2021, Northern_Ireland/NIRE-00eb9e/2021, Northern_Ireland/NIRE-00eb9f/2021, Northern_Ireland/NIRE-00eba0/2021, Northern_Ireland/NIRE-00eba1/2021, Northern_Ireland/NIRE-00eba2/2021, Northern_Ireland/NIRE-00eba3/2021, Northern_Ireland/NIRE-00eba4/2021, Northern_Ireland/NIRE-00eba5/2021, Northern_Ireland/NIRE-00eba8/2021, Northern_Ireland/NIRE-00eba9/2021, Northern_Ireland/NIRE-00ebab/2021, Northern_Ireland/NIRE-00ebad/2021, Northern_Ireland/NIRE-00ebae/2021, Northern_Ireland/NIRE-00ebaf/2021, Northern_Ireland/NIRE-00ebb0/2021, Northern_Ireland/NIRE-00ebb1/2021, Northern_Ireland/NIRE-00ebb2/2021, Northern_Ireland/NIRE-00ebb3/2021, Northern_Ireland/NIRE-00ebb4/2021, Northern_Ireland/NIRE-00ebb5/2021, Northern_Ireland/NIRE-00ebb6/2021, Northern_Ireland/NIRE-00ebb7/2021, Northern_Ireland/NIRE-00ebb8/2021, Northern_Ireland/NIRE-00ebb9/2021, Northern_Ireland/NIRE-00ebba/2021, Northern_Ireland/NIRE-00ebbb/2021, Northern_Ireland/NIRE-00ebbc/2021, Northern_Ireland/NIRE-00ebbd/2021, Northern_Ireland/NIRE-00ebbe/2021, Northern_Ireland/NIRE-00ebbf/2021, Northern_Ireland/NIRE-00ebc0/2021, Northern_Ireland/NIRE-00ebc3/2021, Northern_Ireland/NIRE-00ebc8/2021, Northern_Ireland/NIRE-00ebca/2021, Northern_Ireland/NIRE-00ebcb/2021, Northern_Ireland/NIRE-00ebcc/2021, Northern_Ireland/NIRE-00ebcf/2021, Northern_Ireland/NIRE-00ebd1/2021, Northern_Ireland/NIRE-00ebd2/2021, Northern_Ireland/NIRE-00ebd3/2021, Northern_Ireland/NIRE-00ebd4/2021, Northern_Ireland/NIRE-00ebd5/2021, Northern_Ireland/NIRE-00ebd7/2021, Northern_Ireland/NIRE-00ebd9/2021, Northern_Ireland/NIRE-00ebda/2021, Northern_Ireland/NIRE-00ebdd/2021, Northern_Ireland/NIRE-00ebdf/2021, Northern_Ireland/NIRE-00ebe0/2021, Northern_Ireland/NIRE-00ebe1/2021, Northern_Ireland/NIRE-00ebe2/2021, Northern_Ireland/NIRE-00ebe3/2021, Northern_Ireland/NIRE-00ebe5/2021, Northern_Ireland/NIRE-00ebe7/2021, Northern_Ireland/NIRE-00ebe8/2021, Northern_Ireland/NIRE-00ebe9/2021, Northern_Ireland/NIRE-00ebea/2021, Northern_Ireland/NIRE-00ebeb/2021, Northern_Ireland/NIRE-00ebec/2021, Northern_Ireland/NIRE-00ebed/2021, Northern_Ireland/NIRE-00ebee/2021, Northern_Ireland/NIRE-00ebef/2021, Northern_Ireland/NIRE-00ebf0/2021, Northern_Ireland/NIRE-00ebf1/2021, Northern_Ireland/NIRE-00ebf2/2021, Northern_Ireland/NIRE-00ebf3/2021, Northern_Ireland/NIRE-00ebf4/2021, Northern_Ireland/NIRE-00ebf7/2021, Northern_Ireland/NIRE-00ebf8/2021, Northern_Ireland/NIRE-00ebf9/2021, Northern_Ireland/NIRE-00ebfb/2021, Northern_Ireland/NIRE-00ebfc/2021, Northern_Ireland/NIRE-00ebfd/2021, Northern_Ireland/NIRE-00ebfe/2021, Northern_Ireland/NIRE-00ebff/2021, Northern_Ireland/NIRE-00ec00/2021, Northern_Ireland/NIRE-00ec01/2021, Northern_Ireland/NIRE-00ec02/2021, Northern_Ireland/NIRE-00ec03/2021, Northern_Ireland/NIRE-00ec04/2021, Northern_Ireland/NIRE-00ec05/2021, Northern_Ireland/NIRE-00ec07/2021, Northern_Ireland/NIRE-00ec08/2021, Northern_Ireland/NIRE-00ec09/2021, Northern_Ireland/NIRE-00ec0a/2021, Northern_Ireland/NIRE-00ec0b/2021, Northern_Ireland/NIRE-00ec0c/2021, Northern_Ireland/NIRE-00ec0d/2021, Northern_Ireland/NIRE-00ec0f/2021, Northern_Ireland/NIRE-00ec11/2021, Northern_Ireland/NIRE-00ec12/2021, Northern_Ireland/NIRE-00ec13/2021, Northern_Ireland/NIRE-00ec14/2021, Northern_Ireland/NIRE-00ec15/2021, Northern_Ireland/NIRE-00ec16/2021, Northern_Ireland/NIRE-00ec18/2021, Northern_Ireland/NIRE-00ec1a/2021, Northern_Ireland/NIRE-00ec1b/2021, Northern_Ireland/NIRE-00ec1c/2021, Northern_Ireland/NIRE-00ec1d/2021, Northern_Ireland/NIRE-00ec1e/2021, Northern_Ireland/NIRE-00ec1f/2021, Northern_Ireland/NIRE-00ec20/2021, Northern_Ireland/NIRE-00ec21/2021, Northern_Ireland/NIRE-00ec22/2021, Northern_Ireland/NIRE-00ec23/2021, Northern_Ireland/NIRE-00ec24/2021, Northern_Ireland/NIRE-00ec27/2021, Northern_Ireland/NIRE-00ec28/2021, Northern_Ireland/NIRE-00ec29/2021, Northern_Ireland/NIRE-00ec2a/2021, Northern_Ireland/NIRE-00ec2b/2021, Northern_Ireland/NIRE-00ec2c/2021, Northern_Ireland/NIRE-00ec31/2021, Northern_Ireland/NIRE-00ec32/2021, Northern_Ireland/NIRE-00ec37/2021, Northern_Ireland/NIRE-00ec38/2021, Northern_Ireland/NIRE-00ec39/2021, Northern_Ireland/NIRE-00ec3b/2021, Northern_Ireland/NIRE-00ec3c/2021, Northern_Ireland/NIRE-00ec3d/2021, Northern_Ireland/NIRE-00ec3f/2021, Northern_Ireland/NIRE-00ec40/2021, Northern_Ireland/NIRE-00ec41/2021, Northern_Ireland/NIRE-00ec43/2021, Northern_Ireland/NIRE-00ec45/2021, Northern_Ireland/NIRE-00ec47/2021, Northern_Ireland/NIRE-00ec48/2021, Northern_Ireland/NIRE-00ec49/2021, Northern_Ireland/NIRE-00ec4a/2021, Northern_Ireland/NIRE-00ec4b/2021, Northern_Ireland/NIRE-00ec4c/2021, Northern_Ireland/NIRE-00ec4d/2021, Northern_Ireland/NIRE-00ec4f/2021, Northern_Ireland/NIRE-00ec50/2021, Northern_Ireland/NIRE-00ec51/2021, Northern_Ireland/NIRE-00ec52/2021, Northern_Ireland/NIRE-00ec53/2021, Northern_Ireland/NIRE-00ec54/2021, Northern_Ireland/NIRE-00ec55/2021, Northern_Ireland/NIRE-00ec57/2021, Northern_Ireland/NIRE-00ec58/2021, Northern_Ireland/NIRE-00ec59/2021, Northern_Ireland/NIRE-00ec5a/2021, Northern_Ireland/NIRE-00ec5b/2021, Northern_Ireland/NIRE-00ec5c/2021, Northern_Ireland/NIRE-00ec5d/2021, Northern_Ireland/NIRE-00ec5e/2021, Northern_Ireland/NIRE-00ec5f/2021, Northern_Ireland/NIRE-00ec60/2021, Northern_Ireland/NIRE-00ec61/2021, Northern_Ireland/NIRE-00ec62/2021, Northern_Ireland/NIRE-00ec63/2021, Northern_Ireland/NIRE-00ec64/2021, Northern_Ireland/NIRE-00ec65/2021, Northern_Ireland/NIRE-00ec66/2021, Northern_Ireland/NIRE-00ec67/2021, Northern_Ireland/NIRE-00ec68/2021, Northern_Ireland/NIRE-00ec69/2021, Northern_Ireland/NIRE-00ec6a/2021, Northern_Ireland/NIRE-00ec6b/2021, Northern_Ireland/NIRE-00ec6c/2021, Northern_Ireland/NIRE-00ec6d/2021, Northern_Ireland/NIRE-00ec6f/2021, Northern_Ireland/NIRE-00ec70/2021, Northern_Ireland/NIRE-00ec72/2021, Northern_Ireland/NIRE-00ec73/2021, Northern_Ireland/NIRE-00ec75/2021, Northern_Ireland/NIRE-00ec76/2021, Northern_Ireland/NIRE-00ec77/2021, Northern_Ireland/NIRE-00ec78/2021, Northern_Ireland/NIRE-00ec79/2021, Northern_Ireland/NIRE-00ec7a/2021, Northern_Ireland/NIRE-00ec7b/2021, Northern_Ireland/NIRE-00ec7d/2021, Northern_Ireland/NIRE-00ec7e/2021, Northern_Ireland/NIRE-00ec7f/2021, Northern_Ireland/NIRE-00ec81/2021, Northern_Ireland/NIRE-00ec83/2021, Northern_Ireland/NIRE-00ec84/2021, Northern_Ireland/NIRE-00ec87/2021, Northern_Ireland/NIRE-00ec89/2021, Northern_Ireland/NIRE-00ec8a/2021, Northern_Ireland/NIRE-00ec8b/2021, Northern_Ireland/NIRE-00ec8c/2021, Northern_Ireland/NIRE-00ec90/2021, Northern_Ireland/NIRE-00ec91/2021, Northern_Ireland/NIRE-00ec93/2021, Northern_Ireland/NIRE-00ec94/2021, Northern_Ireland/NIRE-00ec95/2021, Northern_Ireland/NIRE-00ec97/2021, Northern_Ireland/NIRE-00ec98/2021, Northern_Ireland/NIRE-00ec99/2021, Northern_Ireland/NIRE-00ec9a/2021, Northern_Ireland/NIRE-00ec9c/2021, Northern_Ireland/NIRE-00ec9d/2021, Northern_Ireland/NIRE-00ec9f/2021, Northern_Ireland/NIRE-00eca0/2021, Northern_Ireland/NIRE-00eca1/2021, Northern_Ireland/NIRE-00eca2/2021, Northern_Ireland/NIRE-00eca3/2021, Northern_Ireland/NIRE-00eca4/2021, Northern_Ireland/NIRE-00eca5/2021, Northern_Ireland/NIRE-00eca7/2021, Northern_Ireland/NIRE-00eca8/2021, Northern_Ireland/NIRE-00eca9/2021, Northern_Ireland/NIRE-00ecaa/2021, Northern_Ireland/NIRE-00ecab/2021, Northern_Ireland/NIRE-00ecac/2021, Northern_Ireland/NIRE-00ecad/2021, Northern_Ireland/NIRE-00ecaf/2021, Northern_Ireland/NIRE-00ecb0/2021, Northern_Ireland/NIRE-00ecb1/2021, Northern_Ireland/NIRE-00ecb2/2021, Northern_Ireland/NIRE-00ecb3/2021, Northern_Ireland/NIRE-00ecb4/2021, Northern_Ireland/NIRE-00ecb5/2021, Northern_Ireland/NIRE-00ecb7/2021, Northern_Ireland/NIRE-00ecb8/2021, Northern_Ireland/NIRE-00ecb9/2021, Northern_Ireland/NIRE-00ecbb/2021, Northern_Ireland/NIRE-00ecbc/2021, Northern_Ireland/NIRE-00ecbd/2021, Northern_Ireland/NIRE-00ecbe/2021, Northern_Ireland/NIRE-00ecbf/2021, Northern_Ireland/NIRE-00ecc1/2021, Northern_Ireland/NIRE-00ecc2/2021, Northern_Ireland/NIRE-00ecc4/2021, Northern_Ireland/NIRE-00ecc5/2021, Northern_Ireland/NIRE-00ecc6/2021, Northern_Ireland/NIRE-00ecc7/2021, Northern_Ireland/NIRE-00ecc8/2021, Northern_Ireland/NIRE-00ecc9/2021, Northern_Ireland/NIRE-00ecca/2021, Northern_Ireland/NIRE-00eccc/2021, Northern_Ireland/NIRE-00edee/2021, Northern_Ireland/NIRE-00edef/2021, Northern_Ireland/NIRE-00edf0/2021, Northern_Ireland/NIRE-00edf1/2021, Northern_Ireland/NIRE-00edf3/2021, Northern_Ireland/NIRE-00edf4/2021, Northern_Ireland/NIRE-00edf6/2021, Northern_Ireland/NIRE-00edf7/2021, Northern_Ireland/NIRE-00edf8/2021, Northern_Ireland/NIRE-00edf9/2021, Northern_Ireland/NIRE-00edfa/2021, Northern_Ireland/NIRE-00edfb/2021, Northern_Ireland/NIRE-00edfc/2021, Northern_Ireland/NIRE-00edfd/2021, Northern_Ireland/NIRE-00edfe/2021, Northern_Ireland/NIRE-00edff/2021, Northern_Ireland/NIRE-00ee00/2021, Northern_Ireland/NIRE-00ee01/2021, Northern_Ireland/NIRE-00ee02/2021, Northern_Ireland/NIRE-00ee04/2021, Northern_Ireland/NIRE-00ee05/2021, Northern_Ireland/NIRE-00ee06/2021, Northern_Ireland/NIRE-00ee08/2021, Northern_Ireland/NIRE-00ee09/2021, Northern_Ireland/NIRE-00ee0b/2021, Northern_Ireland/NIRE-00ee0c/2021, Northern_Ireland/NIRE-00ee0d/2021, Northern_Ireland/NIRE-00ee0e/2021, Northern_Ireland/NIRE-00ee0f/2021, Northern_Ireland/NIRE-00ee10/2021, Northern_Ireland/NIRE-00ee11/2021, Northern_Ireland/NIRE-00ee12/2021, Northern_Ireland/NIRE-00ee13/2021, Northern_Ireland/NIRE-00ee15/2021, Northern_Ireland/NIRE-00ee17/2021, Northern_Ireland/NIRE-00ee18/2021, Northern_Ireland/NIRE-00ee19/2021, Northern_Ireland/NIRE-00ee1a/2021, Northern_Ireland/NIRE-00ee1c/2021, Northern_Ireland/NIRE-00ee1d/2021, Northern_Ireland/NIRE-00ee1e/2021, Northern_Ireland/NIRE-00ee1f/2021, Northern_Ireland/NIRE-00ee20/2021, Northern_Ireland/NIRE-00ee21/2021, Northern_Ireland/NIRE-00ee23/2021, Northern_Ireland/NIRE-00ee25/2021, Northern_Ireland/NIRE-00ee27/2021, Northern_Ireland/NIRE-00ee28/2021, Northern_Ireland/NIRE-00ee29/2021, Northern_Ireland/NIRE-00ee2a/2021, Northern_Ireland/NIRE-00ee2b/2021, Northern_Ireland/NIRE-00ee2f/2021, Northern_Ireland/NIRE-00ee30/2021, Northern_Ireland/NIRE-00ee31/2021, Northern_Ireland/NIRE-00ee32/2021, Northern_Ireland/NIRE-00ee36/2021, Northern_Ireland/NIRE-00ee38/2021, Northern_Ireland/NIRE-00ee39/2021, Northern_Ireland/NIRE-00ee3a/2021, Northern_Ireland/NIRE-00ee3b/2021, Northern_Ireland/NIRE-00ee3c/2021, Northern_Ireland/NIRE-00ee3d/2021, Northern_Ireland/NIRE-00ee3f/2021, Northern_Ireland/NIRE-00ee40/2021, Northern_Ireland/NIRE-00ee41/2021, Northern_Ireland/NIRE-00ee42/2021, Northern_Ireland/NIRE-00ee43/2021, Northern_Ireland/NIRE-00ee44/2021, Northern_Ireland/NIRE-00ee45/2021, Northern_Ireland/NIRE-00ee46/2021, Northern_Ireland/NIRE-00ee47/2021, Northern_Ireland/NIRE-00ee48/2021, Northern_Ireland/NIRE-00ee4a/2021, Northern_Ireland/NIRE-00ee4b/2021, Northern_Ireland/NIRE-00ee4c/2021, Northern_Ireland/NIRE-00ee4e/2021, Northern_Ireland/NIRE-00ee4f/2021, Northern_Ireland/NIRE-00ee52/2021, Northern_Ireland/NIRE-00ee54/2021, Northern_Ireland/NIRE-00ee56/2021, Northern_Ireland/NIRE-00ee57/2021, Northern_Ireland/NIRE-00ee58/2021, Northern_Ireland/NIRE-00ee59/2021, Northern_Ireland/NIRE-00ee5a/2021, Northern_Ireland/NIRE-00ee5b/2021, Northern_Ireland/NIRE-00ee5d/2021, Northern_Ireland/NIRE-00ee5e/2021, Northern_Ireland/NIRE-00ee5f/2021, Northern_Ireland/NIRE-00ee61/2021, Northern_Ireland/NIRE-00ee62/2021, Northern_Ireland/NIRE-00ee63/2021, Northern_Ireland/NIRE-00ee64/2021, Northern_Ireland/NIRE-00ee65/2021, Northern_Ireland/NIRE-00ee66/2021, Northern_Ireland/NIRE-00ee67/2021, Northern_Ireland/NIRE-00ee69/2021, Northern_Ireland/NIRE-00ee6a/2021, Northern_Ireland/NIRE-00ee6b/2021, Northern_Ireland/NIRE-00ee6c/2021, Northern_Ireland/NIRE-00ee6d/2021, Northern_Ireland/NIRE-00ee6e/2021, Northern_Ireland/NIRE-00ee6f/2021, Northern_Ireland/NIRE-00ee70/2021, Northern_Ireland/NIRE-00ee72/2021, Northern_Ireland/NIRE-00ee74/2021, Northern_Ireland/NIRE-00ee75/2021, Northern_Ireland/NIRE-00ee76/2021, Northern_Ireland/NIRE-00ee78/2021, Northern_Ireland/NIRE-00ee79/2021, Northern_Ireland/NIRE-00ee7a/2021, Northern_Ireland/NIRE-00ee7b/2021, Northern_Ireland/NIRE-00ee7c/2021, Northern_Ireland/NIRE-00ee7d/2021, Northern_Ireland/NIRE-00ee7f/2021, Northern_Ireland/NIRE-00ee80/2021, Northern_Ireland/NIRE-00ee81/2021, Northern_Ireland/NIRE-00ee82/2021, Northern_Ireland/NIRE-00ee83/2021, Northern_Ireland/NIRE-00ee84/2021, Northern_Ireland/NIRE-00ee85/2021, Northern_Ireland/NIRE-00ee86/2021, Northern_Ireland/NIRE-00ee87/2021, Northern_Ireland/NIRE-00ee88/2021, Northern_Ireland/NIRE-00ee89/2021, Northern_Ireland/NIRE-00ee8a/2021, Northern_Ireland/NIRE-00ee8b/2021, Northern_Ireland/NIRE-00ee8c/2021, Northern_Ireland/NIRE-00ee8d/2021, Northern_Ireland/NIRE-00ee8e/2021, Northern_Ireland/NIRE-00ee8f/2021, Northern_Ireland/NIRE-00ee90/2021, Northern_Ireland/NIRE-00ee91/2021, Northern_Ireland/NIRE-00ee92/2021, Northern_Ireland/NIRE-00ee93/2021, Northern_Ireland/NIRE-00ee95/2021, Northern_Ireland/NIRE-00ee96/2021, Northern_Ireland/NIRE-00ee97/2021, Northern_Ireland/NIRE-00ee98/2021, Northern_Ireland/NIRE-00ee99/2021, Northern_Ireland/NIRE-00ee9a/2021, Northern_Ireland/NIRE-00ee9b/2021, Northern_Ireland/NIRE-00ee9c/2021, Northern_Ireland/NIRE-00ee9d/2021, Northern_Ireland/NIRE-00ee9e/2021, Northern_Ireland/NIRE-00ee9f/2021, Northern_Ireland/NIRE-00eea0/2021, Northern_Ireland/NIRE-00eea2/2021, Northern_Ireland/NIRE-00eea3/2021, Northern_Ireland/NIRE-00eea6/2021, Northern_Ireland/NIRE-00eea7/2021, Northern_Ireland/NIRE-00eea8/2021, Northern_Ireland/NIRE-00eea9/2021, Northern_Ireland/NIRE-00eeac/2021, Northern_Ireland/NIRE-00eeae/2021, Northern_Ireland/NIRE-00eeaf/2021, Northern_Ireland/NIRE-00eeb0/2021, Northern_Ireland/NIRE-00eeb3/2021, Northern_Ireland/NIRE-00eeb4/2021, Northern_Ireland/NIRE-00eeb6/2021, Northern_Ireland/NIRE-00eeb7/2021, Northern_Ireland/NIRE-00eeb9/2021, Northern_Ireland/NIRE-00eeba/2021, Northern_Ireland/NIRE-00eebb/2021, Northern_Ireland/NIRE-00eebc/2021, Northern_Ireland/NIRE-00eebf/2021, Northern_Ireland/NIRE-00eec1/2021, Northern_Ireland/NIRE-00eec2/2021, Northern_Ireland/NIRE-00eec3/2021, Northern_Ireland/NIRE-00eec4/2021, Northern_Ireland/NIRE-00eec5/2021, Northern_Ireland/NIRE-00eec6/2021, Northern_Ireland/NIRE-00eec7/2021, Northern_Ireland/NIRE-00eec9/2021, Northern_Ireland/NIRE-00eeca/2021, Northern_Ireland/NIRE-00eecb/2021, Northern_Ireland/NIRE-00eecc/2021, Northern_Ireland/NIRE-00eece/2021, Northern_Ireland/NIRE-00eecf/2021, Northern_Ireland/NIRE-00eed0/2021, Northern_Ireland/NIRE-00eed1/2021, Northern_Ireland/NIRE-00eed2/2021, Northern_Ireland/NIRE-00eed3/2021, Northern_Ireland/NIRE-00eed5/2021, Northern_Ireland/NIRE-00eed6/2021, Northern_Ireland/NIRE-00eed7/2021, Northern_Ireland/NIRE-00eed8/2021, Northern_Ireland/NIRE-00eed9/2021, Northern_Ireland/NIRE-00eeda/2021, Northern_Ireland/NIRE-00eedc/2021, Northern_Ireland/NIRE-00eede/2021, Northern_Ireland/NIRE-00eedf/2021, Northern_Ireland/NIRE-00eee0/2021, Northern_Ireland/NIRE-00eee1/2021, Northern_Ireland/NIRE-00eee2/2021, Northern_Ireland/NIRE-00eee3/2021, Northern_Ireland/NIRE-00eee5/2021, Northern_Ireland/NIRE-00eee7/2021, Northern_Ireland/NIRE-00eee8/2021, Northern_Ireland/NIRE-00eee9/2021, Northern_Ireland/NIRE-00eeea/2021, Northern_Ireland/NIRE-00eeeb/2021, Northern_Ireland/NIRE-00eeec/2021, Northern_Ireland/NIRE-00eef0/2021, Northern_Ireland/NIRE-00eef1/2021, Northern_Ireland/NIRE-00eef3/2021, Northern_Ireland/NIRE-00eef5/2021, Northern_Ireland/NIRE-00eef6/2021, Northern_Ireland/NIRE-00eef7/2021, Northern_Ireland/NIRE-00eef8/2021, Northern_Ireland/NIRE-00eef9/2021, Northern_Ireland/NIRE-00eefa/2021, Northern_Ireland/NIRE-00eefc/2021, Northern_Ireland/NIRE-00eefd/2021, Northern_Ireland/NIRE-00eeff/2021, Northern_Ireland/NIRE-00ef01/2021, Northern_Ireland/NIRE-00ef02/2021, Northern_Ireland/NIRE-00ef03/2021, Northern_Ireland/NIRE-00ef04/2021, Northern_Ireland/NIRE-00ef07/2021, Northern_Ireland/NIRE-00ef09/2021, Northern_Ireland/NIRE-00ef0b/2021, Northern_Ireland/NIRE-00ef0c/2021, Northern_Ireland/NIRE-00ef0e/2021, Northern_Ireland/NIRE-00ef11/2021, Northern_Ireland/NIRE-00ef12/2021, Northern_Ireland/NIRE-00ef14/2021, Northern_Ireland/NIRE-00ef16/2021, Northern_Ireland/NIRE-00ef17/2021, Northern_Ireland/NIRE-00ef18/2021, Northern_Ireland/NIRE-00ef19/2021, Northern_Ireland/NIRE-00ef1a/2021, Northern_Ireland/NIRE-00ef1b/2021, Northern_Ireland/NIRE-00ef1c/2021, Northern_Ireland/NIRE-00ef1d/2021, Northern_Ireland/NIRE-00ef1e/2021, Northern_Ireland/NIRE-00ef1f/2021, Northern_Ireland/NIRE-00ef20/2021, Northern_Ireland/NIRE-00ef21/2021, Northern_Ireland/NIRE-00ef22/2021, Northern_Ireland/NIRE-00ef23/2021, Northern_Ireland/NIRE-00ef24/2021, Northern_Ireland/NIRE-00ef28/2021, Northern_Ireland/NIRE-00ef29/2021, Northern_Ireland/NIRE-00ef2a/2021, Northern_Ireland/NIRE-00ef2b/2021, Northern_Ireland/NIRE-00ef2c/2021, Northern_Ireland/NIRE-00ef2d/2021, Northern_Ireland/NIRE-00ef2e/2021, Northern_Ireland/NIRE-00ef2f/2021, Northern_Ireland/NIRE-00ef30/2021, Northern_Ireland/NIRE-00ef31/2021, Northern_Ireland/NIRE-00ef32/2021, Northern_Ireland/NIRE-00ef33/2021, Northern_Ireland/NIRE-00ef34/2021, Northern_Ireland/NIRE-00ef35/2021, Northern_Ireland/NIRE-00ef36/2021, Northern_Ireland/NIRE-00ef37/2021, Northern_Ireland/NIRE-00ef38/2021, Northern_Ireland/NIRE-00ef39/2021, Northern_Ireland/NIRE-00ef3a/2021, Northern_Ireland/NIRE-00ef3b/2021, Northern_Ireland/NIRE-00ef3d/2021, Northern_Ireland/NIRE-00ef3e/2021, Northern_Ireland/NIRE-00ef3f/2021, Northern_Ireland/NIRE-00ef40/2021, Northern_Ireland/NIRE-00ef41/2021, Northern_Ireland/NIRE-00ef42/2021, Northern_Ireland/NIRE-00ef43/2021, Northern_Ireland/NIRE-00ef44/2021, Northern_Ireland/NIRE-00ef45/2021, Northern_Ireland/NIRE-00ef46/2021, Northern_Ireland/NIRE-00ef47/2021, Northern_Ireland/NIRE-00ef48/2021, Northern_Ireland/NIRE-00ef49/2021, Northern_Ireland/NIRE-00ef4a/2021, Northern_Ireland/NIRE-00ef4b/2021, Northern_Ireland/NIRE-00ef4c/2021, Northern_Ireland/NIRE-00ef4d/2021, Northern_Ireland/NIRE-00ef4e/2021, Northern_Ireland/NIRE-00ef4f/2021, Northern_Ireland/NIRE-00ef50/2021, Northern_Ireland/NIRE-00ef51/2021, Northern_Ireland/NIRE-00ef52/2021, Northern_Ireland/NIRE-00ef53/2021, Northern_Ireland/NIRE-00ef54/2021, Northern_Ireland/NIRE-00ef55/2021, Northern_Ireland/NIRE-00ef56/2021, Northern_Ireland/NIRE-00ef57/2021, Northern_Ireland/NIRE-00ef58/2021, Northern_Ireland/NIRE-00ef59/2021, Northern_Ireland/NIRE-00ef5a/2021, Northern_Ireland/NIRE-00ef5b/2021, Northern_Ireland/NIRE-00ef5c/2021, Northern_Ireland/NIRE-00ef5d/2021, Northern_Ireland/NIRE-00ef5e/2021, Northern_Ireland/NIRE-00ef61/2021, Northern_Ireland/NIRE-00ef63/2021, Northern_Ireland/NIRE-00ef64/2021, Northern_Ireland/NIRE-00ef65/2021, Northern_Ireland/NIRE-00ef66/2021, Northern_Ireland/NIRE-00ef67/2021, Northern_Ireland/NIRE-00ef68/2021, Northern_Ireland/NIRE-00ef69/2021, Northern_Ireland/NIRE-00ef6a/2021, Northern_Ireland/NIRE-00ef6c/2021, Northern_Ireland/NIRE-00ef9f/2021, Northern_Ireland/NIRE-00efa0/2021, Northern_Ireland/NIRE-00efa1/2021, Northern_Ireland/NIRE-00efa3/2021, Northern_Ireland/NIRE-00efa4/2021, Northern_Ireland/NIRE-00efa5/2021, Northern_Ireland/NIRE-00efa7/2021, Northern_Ireland/NIRE-00efa8/2021, Northern_Ireland/NIRE-00efa9/2021, Northern_Ireland/NIRE-00efaa/2021, Northern_Ireland/NIRE-00efab/2021, Northern_Ireland/NIRE-00efac/2021, Northern_Ireland/NIRE-00efad/2021, Northern_Ireland/NIRE-00efae/2021, Northern_Ireland/NIRE-00efaf/2021, Northern_Ireland/NIRE-00efb0/2021, Northern_Ireland/NIRE-00efb1/2021, Northern_Ireland/NIRE-00efb3/2021, Northern_Ireland/NIRE-00efb5/2021, Northern_Ireland/NIRE-00efb6/2021, Northern_Ireland/NIRE-00efb7/2021, Northern_Ireland/NIRE-00efb8/2021, Northern_Ireland/NIRE-00efb9/2021, Northern_Ireland/NIRE-00efba/2021, Northern_Ireland/NIRE-00efbb/2021, Northern_Ireland/NIRE-00efbc/2021, Northern_Ireland/NIRE-00efbd/2021, Northern_Ireland/NIRE-00efbe/2021, Northern_Ireland/NIRE-00efbf/2021, Northern_Ireland/NIRE-00efc0/2021, Northern_Ireland/NIRE-00efc1/2021, Northern_Ireland/NIRE-00efc2/2021, Northern_Ireland/NIRE-00efc3/2021, Northern_Ireland/NIRE-00efc4/2021, Northern_Ireland/NIRE-00efc5/2021, Northern_Ireland/NIRE-00efc7/2021, Northern_Ireland/NIRE-00efc8/2021, Northern_Ireland/NIRE-00efc9/2021, Northern_Ireland/NIRE-00efca/2021, Northern_Ireland/NIRE-00efcb/2021, Northern_Ireland/NIRE-00efcc/2021, Northern_Ireland/NIRE-00efcd/2021, Northern_Ireland/NIRE-00efcf/2021, Northern_Ireland/NIRE-00efd0/2021, Northern_Ireland/NIRE-00efd3/2021, Northern_Ireland/NIRE-00efd4/2021, Northern_Ireland/NIRE-00efd5/2021, Northern_Ireland/NIRE-00efd6/2021, Northern_Ireland/NIRE-00efd7/2021, Northern_Ireland/NIRE-00efd8/2021, Northern_Ireland/NIRE-00efd9/2021, Northern_Ireland/NIRE-00efda/2021, Northern_Ireland/NIRE-00efdb/2021, Northern_Ireland/NIRE-00efdc/2021, Northern_Ireland/NIRE-00efdd/2021, Northern_Ireland/NIRE-00efde/2021, Northern_Ireland/NIRE-00efdf/2021, Northern_Ireland/NIRE-00efe0/2021, Northern_Ireland/NIRE-00efe1/2021, Northern_Ireland/NIRE-00efe3/2021, Northern_Ireland/NIRE-00efe4/2021, Northern_Ireland/NIRE-00efe5/2021, Northern_Ireland/NIRE-00efe6/2021, Northern_Ireland/NIRE-00efe7/2021, Northern_Ireland/NIRE-00efe8/2021, Northern_Ireland/NIRE-00efe9/2021, Northern_Ireland/NIRE-00efea/2021, Northern_Ireland/NIRE-00efeb/2021, Northern_Ireland/NIRE-00efec/2021, Northern_Ireland/NIRE-00efee/2021, Northern_Ireland/NIRE-00efef/2021, Northern_Ireland/NIRE-00eff0/2021, Northern_Ireland/NIRE-00eff1/2021, Northern_Ireland/NIRE-00eff4/2021, Northern_Ireland/NIRE-00eff5/2021, Northern_Ireland/NIRE-00eff6/2021, Northern_Ireland/NIRE-00eff9/2021, Northern_Ireland/NIRE-00effa/2021, Northern_Ireland/NIRE-00effb/2021, Northern_Ireland/NIRE-00effc/2021, Northern_Ireland/NIRE-00effd/2021, Northern_Ireland/NIRE-00f001/2021, Northern_Ireland/NIRE-00f002/2021, Northern_Ireland/NIRE-00f003/2021, Northern_Ireland/NIRE-00f004/2021, Northern_Ireland/NIRE-00f005/2021, Northern_Ireland/NIRE-00f007/2021, Northern_Ireland/NIRE-00f00a/2021, Northern_Ireland/NIRE-00f00b/2021, Northern_Ireland/NIRE-00f00c/2021, Northern_Ireland/NIRE-00f00d/2021, Northern_Ireland/NIRE-00f00e/2021, Northern_Ireland/NIRE-00f00f/2021, Northern_Ireland/NIRE-00f010/2021, Northern_Ireland/NIRE-00f011/2021, Northern_Ireland/NIRE-00f012/2021, Northern_Ireland/NIRE-00f013/2021, Northern_Ireland/NIRE-00f014/2021, Northern_Ireland/NIRE-00f015/2021, Northern_Ireland/NIRE-00f016/2021, Northern_Ireland/NIRE-00f017/2021, Northern_Ireland/NIRE-00f018/2021, Northern_Ireland/NIRE-00f01a/2021, Northern_Ireland/NIRE-00f01b/2021, Northern_Ireland/NIRE-00f01c/2021, Northern_Ireland/NIRE-00f01e/2021, Northern_Ireland/NIRE-00f020/2021, Northern_Ireland/NIRE-00f021/2021, Northern_Ireland/NIRE-00f022/2021, Northern_Ireland/NIRE-00f023/2021, Northern_Ireland/NIRE-00f024/2021, Northern_Ireland/NIRE-00f025/2021, Northern_Ireland/NIRE-00f026/2021, Northern_Ireland/NIRE-00f027/2021, Northern_Ireland/NIRE-00f028/2021, Northern_Ireland/NIRE-00f029/2021, Northern_Ireland/NIRE-00f02a/2021, Northern_Ireland/NIRE-00f02d/2021, Northern_Ireland/NIRE-00f02e/2021, Northern_Ireland/NIRE-00f02f/2021, Northern_Ireland/NIRE-00f030/2021, Northern_Ireland/NIRE-00f031/2021, Northern_Ireland/NIRE-00f032/2021, Northern_Ireland/NIRE-00f033/2021, Northern_Ireland/NIRE-00f034/2021, Northern_Ireland/NIRE-00f035/2021, Northern_Ireland/NIRE-00f036/2021, Northern_Ireland/NIRE-00f037/2021, Northern_Ireland/NIRE-00f038/2021, Northern_Ireland/NIRE-00f039/2021, Northern_Ireland/NIRE-00f03a/2021, Northern_Ireland/NIRE-00f03c/2021, Northern_Ireland/NIRE-00f03e/2021, Northern_Ireland/NIRE-00f03f/2021, Northern_Ireland/NIRE-00f041/2021, Northern_Ireland/NIRE-00f042/2021, Northern_Ireland/NIRE-00f044/2021, Northern_Ireland/NIRE-00f045/2021, Northern_Ireland/NIRE-00f046/2021, Northern_Ireland/NIRE-00f047/2021, Northern_Ireland/NIRE-00f048/2021, Northern_Ireland/NIRE-00f049/2021, Northern_Ireland/NIRE-00f04a/2021, Northern_Ireland/NIRE-00f04b/2021, Northern_Ireland/NIRE-00f04c/2021, Northern_Ireland/NIRE-00f04d/2021, Northern_Ireland/NIRE-00f04e/2021, Northern_Ireland/NIRE-00f052/2021, Northern_Ireland/NIRE-00f054/2021, Northern_Ireland/NIRE-00f056/2021, Northern_Ireland/NIRE-00f057/2021, Northern_Ireland/NIRE-00f058/2021, Northern_Ireland/NIRE-00f05a/2021, Northern_Ireland/NIRE-00f05c/2021, Northern_Ireland/NIRE-00f05f/2021, Northern_Ireland/NIRE-00f060/2021, Northern_Ireland/NIRE-00f061/2021, Northern_Ireland/NIRE-00f062/2021, Northern_Ireland/NIRE-00f063/2021, Northern_Ireland/NIRE-00f064/2021, Northern_Ireland/NIRE-00f065/2021, Northern_Ireland/NIRE-00f067/2021, Northern_Ireland/NIRE-00f068/2021, Northern_Ireland/NIRE-00f069/2021, Northern_Ireland/NIRE-00f06a/2021, Northern_Ireland/NIRE-00f06b/2021, Northern_Ireland/NIRE-00f06c/2021, Northern_Ireland/NIRE-00f06d/2021, Northern_Ireland/NIRE-00f06f/2021, Northern_Ireland/NIRE-00f070/2021, Northern_Ireland/NIRE-00f071/2021, Northern_Ireland/NIRE-00f072/2021, Northern_Ireland/NIRE-00f073/2021, Northern_Ireland/NIRE-00f074/2021, Northern_Ireland/NIRE-00f075/2021, Northern_Ireland/NIRE-00f076/2021, Northern_Ireland/NIRE-00f078/2021, Northern_Ireland/NIRE-00f079/2021, Northern_Ireland/NIRE-00f07a/2021, Northern_Ireland/NIRE-00f07b/2021, Northern_Ireland/NIRE-00f07c/2021, Northern_Ireland/NIRE-00f07d/2021, Northern_Ireland/NIRE-00f07e/2021, Northern_Ireland/NIRE-00f07f/2021, Northern_Ireland/NIRE-00f080/2021, Northern_Ireland/NIRE-00f081/2021, Northern_Ireland/NIRE-00f082/2021, Northern_Ireland/NIRE-00f083/2021, Northern_Ireland/NIRE-00f084/2021, Northern_Ireland/NIRE-00f085/2021, Northern_Ireland/NIRE-00f087/2021, Northern_Ireland/NIRE-00f088/2021, Northern_Ireland/NIRE-00f089/2021, Northern_Ireland/NIRE-00f08a/2021, Northern_Ireland/NIRE-00f08b/2021, Northern_Ireland/NIRE-00f08c/2021, Northern_Ireland/NIRE-00f08d/2021, Northern_Ireland/NIRE-00f08e/2021, Northern_Ireland/NIRE-00f08f/2021, Northern_Ireland/NIRE-00f091/2021, Northern_Ireland/NIRE-00f092/2021, Northern_Ireland/NIRE-00f093/2021, Northern_Ireland/NIRE-00f095/2021, Northern_Ireland/NIRE-00f096/2021, Northern_Ireland/NIRE-00f098/2021, Northern_Ireland/NIRE-00f099/2021, Northern_Ireland/NIRE-00f09a/2021, Northern_Ireland/NIRE-00f09b/2021, Northern_Ireland/NIRE-00f09c/2021, Northern_Ireland/NIRE-00f09d/2021, Northern_Ireland/NIRE-00f09e/2021, Northern_Ireland/NIRE-00f09f/2021, Northern_Ireland/NIRE-00f0a0/2021, Northern_Ireland/NIRE-00f0a1/2021, Northern_Ireland/NIRE-00f0a2/2021, Northern_Ireland/NIRE-00f0a3/2021, Northern_Ireland/NIRE-00f0a4/2021, Northern_Ireland/NIRE-00f0a5/2021, Northern_Ireland/NIRE-00f0a8/2021, Northern_Ireland/NIRE-00f0aa/2021, Northern_Ireland/NIRE-00f0ab/2021, Northern_Ireland/NIRE-00f0ac/2021, Northern_Ireland/NIRE-00f0ad/2021, Northern_Ireland/NIRE-00f0ae/2021, Northern_Ireland/NIRE-00f0af/2021, Northern_Ireland/NIRE-00f0b1/2021, Northern_Ireland/NIRE-00f0b2/2021, Northern_Ireland/NIRE-00f0b4/2021, Northern_Ireland/NIRE-00f0b5/2021, Northern_Ireland/NIRE-00f0b6/2021, Northern_Ireland/NIRE-00f0b8/2021, Northern_Ireland/NIRE-00f0b9/2021, Northern_Ireland/NIRE-00f0ba/2021, Northern_Ireland/NIRE-00f0bb/2021, Northern_Ireland/NIRE-00f0bc/2021, Northern_Ireland/NIRE-00f0bd/2021, Northern_Ireland/NIRE-00f0bf/2021, Northern_Ireland/NIRE-00f0c0/2021, Northern_Ireland/NIRE-00f0c1/2021, Northern_Ireland/NIRE-00f0c2/2021, Northern_Ireland/NIRE-00f0c3/2021, Northern_Ireland/NIRE-00f0c4/2021, Northern_Ireland/NIRE-00f0c5/2021, Northern_Ireland/NIRE-00f0c7/2021, Northern_Ireland/NIRE-00f0c8/2021, Northern_Ireland/NIRE-00f0c9/2021, Northern_Ireland/NIRE-00f0ca/2021, Northern_Ireland/NIRE-00f0cb/2021, Northern_Ireland/NIRE-00f0cc/2021, Northern_Ireland/NIRE-00f0cd/2021, Northern_Ireland/NIRE-00f0ce/2021, Northern_Ireland/NIRE-00f0cf/2021, Northern_Ireland/NIRE-00f0d4/2021, Northern_Ireland/NIRE-00f0d5/2021, Northern_Ireland/NIRE-00f0d6/2021, Northern_Ireland/NIRE-00f0d7/2021, Northern_Ireland/NIRE-00f0d8/2021, Northern_Ireland/NIRE-00f0d9/2021, Northern_Ireland/NIRE-00f0da/2021, Northern_Ireland/NIRE-00f0db/2021, Northern_Ireland/NIRE-00f0dc/2021, Northern_Ireland/NIRE-00f0dd/2021, Northern_Ireland/NIRE-00f0de/2021, Northern_Ireland/NIRE-00f0df/2021, Northern_Ireland/NIRE-00f0e1/2021, Northern_Ireland/NIRE-00f0e2/2021, Northern_Ireland/NIRE-00f0e3/2021, Northern_Ireland/NIRE-00f0e4/2021, Northern_Ireland/NIRE-00f0e5/2021, Northern_Ireland/NIRE-00f0e6/2021, Northern_Ireland/NIRE-00f0e7/2021, Northern_Ireland/NIRE-00f0e8/2021, Northern_Ireland/NIRE-00f0e9/2021, Northern_Ireland/NIRE-00f0ea/2021, Northern_Ireland/NIRE-00f0eb/2021, Northern_Ireland/NIRE-00f0ed/2021, Northern_Ireland/NIRE-00f0ee/2021, Northern_Ireland/NIRE-00f0f1/2021, Northern_Ireland/NIRE-00f0f2/2021, Northern_Ireland/NIRE-00f0f3/2021, Northern_Ireland/NIRE-00f0f4/2021, Northern_Ireland/NIRE-00f0f5/2021, Northern_Ireland/NIRE-00f0f6/2021, Northern_Ireland/NIRE-00f0f8/2021, Northern_Ireland/NIRE-00f0f9/2021, Northern_Ireland/NIRE-00f0fa/2021, Northern_Ireland/NIRE-00f0fb/2021, Northern_Ireland/NIRE-00f0fc/2021, Northern_Ireland/NIRE-00f0fd/2021, Northern_Ireland/NIRE-00f0fe/2021, Northern_Ireland/NIRE-00f0ff/2021, Northern_Ireland/NIRE-00f100/2021, Northern_Ireland/NIRE-00f101/2021, Northern_Ireland/NIRE-00f102/2021, Northern_Ireland/NIRE-00f103/2021, Northern_Ireland/NIRE-00f104/2021, Northern_Ireland/NIRE-00f108/2021, Northern_Ireland/NIRE-00f10a/2021, Northern_Ireland/NIRE-00f10b/2021, Northern_Ireland/NIRE-00f10c/2021, Northern_Ireland/NIRE-00f10d/2021, Northern_Ireland/NIRE-00f10e/2021, Northern_Ireland/NIRE-00f10f/2021, Northern_Ireland/NIRE-00f110/2021, Northern_Ireland/NIRE-00f111/2021, Northern_Ireland/NIRE-00f112/2021, Northern_Ireland/NIRE-00f113/2021, Northern_Ireland/NIRE-00f114/2021, Northern_Ireland/NIRE-00f115/2021, Northern_Ireland/NIRE-00f116/2021, Northern_Ireland/NIRE-00f117/2021, Northern_Ireland/NIRE-00f118/2021, Northern_Ireland/NIRE-00f119/2021, Northern_Ireland/NIRE-00f11c/2021, Northern_Ireland/NIRE-00f11d/2021, Northern_Ireland/NIRE-00f825/2021, Northern_Ireland/NIRE-00f826/2021, Northern_Ireland/NIRE-00f828/2021, Northern_Ireland/NIRE-00f829/2021, Northern_Ireland/NIRE-00f82a/2021, Northern_Ireland/NIRE-00f82c/2021, Northern_Ireland/NIRE-00f82d/2021, Northern_Ireland/NIRE-00f82e/2021, Northern_Ireland/NIRE-00f82f/2021, Northern_Ireland/NIRE-00f830/2021, Northern_Ireland/NIRE-00f831/2021, Northern_Ireland/NIRE-00f832/2021, Northern_Ireland/NIRE-00f833/2021, Northern_Ireland/NIRE-00f834/2021, Northern_Ireland/NIRE-00f835/2021, Northern_Ireland/NIRE-00f836/2021, Northern_Ireland/NIRE-00f837/2021, Northern_Ireland/NIRE-00f838/2021, Northern_Ireland/NIRE-00f839/2021, Northern_Ireland/NIRE-00f83a/2021, Northern_Ireland/NIRE-00f83b/2021, Northern_Ireland/NIRE-00f83c/2021, Northern_Ireland/NIRE-00f83d/2021, Northern_Ireland/NIRE-00f83e/2021, Northern_Ireland/NIRE-00f83f/2021, Northern_Ireland/NIRE-00f840/2021, Northern_Ireland/NIRE-00f841/2021, Northern_Ireland/NIRE-00f842/2021, Northern_Ireland/NIRE-00f843/2021, Northern_Ireland/NIRE-00f844/2021, Northern_Ireland/NIRE-00f846/2021, Northern_Ireland/NIRE-00f847/2021, Northern_Ireland/NIRE-00f848/2021, Northern_Ireland/NIRE-00f849/2021, Northern_Ireland/NIRE-00f84b/2021, Northern_Ireland/NIRE-00f84c/2021, Northern_Ireland/NIRE-00f84d/2021, Northern_Ireland/NIRE-00f84e/2021, Northern_Ireland/NIRE-00f84f/2021, Northern_Ireland/NIRE-00f851/2021, Northern_Ireland/NIRE-00f852/2021, Northern_Ireland/NIRE-00f855/2021, Northern_Ireland/NIRE-00f856/2021, Northern_Ireland/NIRE-00f857/2021, Northern_Ireland/NIRE-00f858/2021, Northern_Ireland/NIRE-00f859/2021, Northern_Ireland/NIRE-00f85b/2021, Northern_Ireland/NIRE-00f85c/2021, Northern_Ireland/NIRE-00f85d/2021, Northern_Ireland/NIRE-00f85e/2021, Northern_Ireland/NIRE-00f85f/2021, Northern_Ireland/NIRE-00f861/2021, Northern_Ireland/NIRE-00f862/2021, Northern_Ireland/NIRE-00f863/2021, Northern_Ireland/NIRE-00f865/2021, Northern_Ireland/NIRE-00f866/2021, Northern_Ireland/NIRE-00f867/2021, Northern_Ireland/NIRE-00f868/2021, Northern_Ireland/NIRE-00f869/2021, Northern_Ireland/NIRE-00f86a/2021, Northern_Ireland/NIRE-00f86b/2021, Northern_Ireland/NIRE-00f86d/2021, Northern_Ireland/NIRE-00f86e/2021, Northern_Ireland/NIRE-00f86f/2021, Northern_Ireland/NIRE-00f870/2021, Northern_Ireland/NIRE-00f871/2021, Northern_Ireland/NIRE-00f873/2021, Northern_Ireland/NIRE-00f874/2021, Northern_Ireland/NIRE-00f876/2021, Northern_Ireland/NIRE-00f879/2021, Northern_Ireland/NIRE-00f87a/2021, Northern_Ireland/NIRE-00f87b/2021, Northern_Ireland/NIRE-00f87c/2021, Northern_Ireland/NIRE-00f87e/2021, Northern_Ireland/NIRE-00f881/2021, Northern_Ireland/NIRE-00f882/2021, Northern_Ireland/NIRE-00f884/2021, Northern_Ireland/NIRE-00f885/2021, Northern_Ireland/NIRE-00f886/2021, Northern_Ireland/NIRE-00f887/2021, Northern_Ireland/NIRE-00f888/2021, Northern_Ireland/NIRE-00f889/2021, Northern_Ireland/NIRE-00f88a/2021, Northern_Ireland/NIRE-00f88c/2021, Northern_Ireland/NIRE-00f88d/2021, Northern_Ireland/NIRE-00f88e/2021, Northern_Ireland/NIRE-00f88f/2021, Northern_Ireland/NIRE-00f890/2021, Northern_Ireland/NIRE-00f891/2021, Northern_Ireland/NIRE-00f892/2021, Northern_Ireland/NIRE-00f896/2021, Northern_Ireland/NIRE-00f898/2021, Northern_Ireland/NIRE-00f89b/2021, Northern_Ireland/NIRE-00f89d/2021, Northern_Ireland/NIRE-00f89e/2021, Northern_Ireland/NIRE-00f89f/2021, Northern_Ireland/NIRE-00f8a0/2021, Northern_Ireland/NIRE-00f8a1/2021, Northern_Ireland/NIRE-00f8a3/2021, Northern_Ireland/NIRE-00f8a4/2021, Northern_Ireland/NIRE-00f8a5/2021, Northern_Ireland/NIRE-00f8a6/2021, Northern_Ireland/NIRE-00f8a7/2021, Northern_Ireland/NIRE-00f8a8/2021, Northern_Ireland/NIRE-00f8ab/2021, Northern_Ireland/NIRE-00f8ac/2021, Northern_Ireland/NIRE-00f8ad/2021, Northern_Ireland/NIRE-00f8ae/2021, Northern_Ireland/NIRE-00f8af/2021, Northern_Ireland/NIRE-00f8b0/2021, Northern_Ireland/NIRE-00f8b1/2021, Northern_Ireland/NIRE-00f8b2/2021, Northern_Ireland/NIRE-00f8b3/2021, Northern_Ireland/NIRE-00f8b4/2021, Northern_Ireland/NIRE-00f8b5/2021, Northern_Ireland/NIRE-00f8b7/2021, Northern_Ireland/NIRE-00f8b8/2021, Northern_Ireland/NIRE-00f8b9/2021, Northern_Ireland/NIRE-00f8ba/2021, Northern_Ireland/NIRE-00f8bb/2021, Northern_Ireland/NIRE-00f8bc/2021, Northern_Ireland/NIRE-00f8bd/2021, Northern_Ireland/NIRE-00f8bf/2021, Northern_Ireland/NIRE-00f8c0/2021, Northern_Ireland/NIRE-00f8c1/2021, Northern_Ireland/NIRE-00f8c3/2021, Northern_Ireland/NIRE-00f8c4/2021, Northern_Ireland/NIRE-00f8c5/2021, Northern_Ireland/NIRE-00f8c6/2021, Northern_Ireland/NIRE-00f8c7/2021, Northern_Ireland/NIRE-00f8c8/2021, Northern_Ireland/NIRE-00f8c9/2021, Northern_Ireland/NIRE-00f8cc/2021, Northern_Ireland/NIRE-00f8cd/2021, Northern_Ireland/NIRE-00f8ce/2021, Northern_Ireland/NIRE-00f8d1/2021, Northern_Ireland/NIRE-00f8d3/2021, Northern_Ireland/NIRE-00f8d4/2021, Northern_Ireland/NIRE-00f8d6/2021, Northern_Ireland/NIRE-00f8d8/2021, Northern_Ireland/NIRE-00f8d9/2021, Northern_Ireland/NIRE-00f8da/2021, Northern_Ireland/NIRE-00f8dc/2021, Northern_Ireland/NIRE-00f8dd/2021, Northern_Ireland/NIRE-00f8de/2021, Northern_Ireland/NIRE-00f8df/2021, Northern_Ireland/NIRE-00f8e0/2021, Northern_Ireland/NIRE-00f8e1/2021, Northern_Ireland/NIRE-00f8e2/2021, Northern_Ireland/NIRE-00f8e6/2021, Northern_Ireland/NIRE-00f8e7/2021, Northern_Ireland/NIRE-00f8e8/2021, Northern_Ireland/NIRE-00f8e9/2021, Northern_Ireland/NIRE-00f8ea/2021, Northern_Ireland/NIRE-00f8ec/2021, Northern_Ireland/NIRE-00f8ed/2021, Northern_Ireland/NIRE-00f8ef/2021, Northern_Ireland/NIRE-00f8f0/2021, Northern_Ireland/NIRE-00f8f1/2021, Northern_Ireland/NIRE-00f8f2/2021, Northern_Ireland/NIRE-00f8f3/2021, Northern_Ireland/NIRE-00f8f4/2021, Northern_Ireland/NIRE-00f8f5/2021, Northern_Ireland/NIRE-00f8f6/2021, Northern_Ireland/NIRE-00f8f8/2021, Northern_Ireland/NIRE-00f8f9/2021, Northern_Ireland/NIRE-00f8fa/2021, Northern_Ireland/NIRE-00f8fc/2021, Northern_Ireland/NIRE-00f8fd/2021, Northern_Ireland/NIRE-00f8fe/2021, Northern_Ireland/NIRE-00f8ff/2021, Northern_Ireland/NIRE-00f900/2021, Northern_Ireland/NIRE-00f901/2021, Northern_Ireland/NIRE-00f902/2021, Northern_Ireland/NIRE-00f903/2021, Northern_Ireland/NIRE-00f905/2021, Northern_Ireland/NIRE-00f907/2021, Northern_Ireland/NIRE-00f908/2021, Northern_Ireland/NIRE-00f909/2021, Northern_Ireland/NIRE-00f90a/2021, Northern_Ireland/NIRE-00f90b/2021, Northern_Ireland/NIRE-00f90c/2021, Northern_Ireland/NIRE-00f90d/2021, Northern_Ireland/NIRE-00f90e/2021, Northern_Ireland/NIRE-00f90f/2021, Northern_Ireland/NIRE-00f910/2021, Northern_Ireland/NIRE-00f911/2021, Northern_Ireland/NIRE-00f912/2021, Northern_Ireland/NIRE-00f913/2021, Northern_Ireland/NIRE-00f916/2021, Northern_Ireland/NIRE-00f917/2021, Northern_Ireland/NIRE-00f918/2021, Northern_Ireland/NIRE-00f919/2021, Northern_Ireland/NIRE-00f91a/2021, Northern_Ireland/NIRE-00f91b/2021, Northern_Ireland/NIRE-00f91c/2021, Northern_Ireland/NIRE-00f91e/2021, Northern_Ireland/NIRE-00f91f/2021, Northern_Ireland/NIRE-00f922/2021, Northern_Ireland/NIRE-00f923/2021, Northern_Ireland/NIRE-00f924/2021, Northern_Ireland/NIRE-00f925/2021, Northern_Ireland/NIRE-00f926/2021, Northern_Ireland/NIRE-00f927/2021, Northern_Ireland/NIRE-00f928/2021, Northern_Ireland/NIRE-00f92a/2021, Northern_Ireland/NIRE-00f92b/2021, Northern_Ireland/NIRE-00f92d/2021, Northern_Ireland/NIRE-00f92e/2021, Northern_Ireland/NIRE-00f92f/2021, Northern_Ireland/NIRE-00f930/2021, Northern_Ireland/NIRE-00f931/2021, Northern_Ireland/NIRE-00f932/2021, Northern_Ireland/NIRE-00f933/2021, Northern_Ireland/NIRE-00f934/2021, Northern_Ireland/NIRE-00f935/2021, Northern_Ireland/NIRE-00f936/2021, Northern_Ireland/NIRE-00f937/2021, Northern_Ireland/NIRE-00f938/2021, Northern_Ireland/NIRE-00f939/2021, Northern_Ireland/NIRE-00f93a/2021, Northern_Ireland/NIRE-00f93b/2021, Northern_Ireland/NIRE-00f93c/2021, Northern_Ireland/NIRE-00f93d/2021, Northern_Ireland/NIRE-00f93f/2021, Northern_Ireland/NIRE-00f941/2021, Northern_Ireland/NIRE-00f942/2021, Northern_Ireland/NIRE-00f944/2021, Northern_Ireland/NIRE-00f945/2021, Northern_Ireland/NIRE-00f947/2021, Northern_Ireland/NIRE-00f948/2021, Northern_Ireland/NIRE-00f949/2021, Northern_Ireland/NIRE-00f94a/2021, Northern_Ireland/NIRE-00f94c/2021, Northern_Ireland/NIRE-00f94d/2021, Northern_Ireland/NIRE-00f94e/2021, Northern_Ireland/NIRE-00f94f/2021, Northern_Ireland/NIRE-00f950/2021, Northern_Ireland/NIRE-00fe93/2021, Northern_Ireland/NIRE-00fe94/2021, Northern_Ireland/NIRE-00fe95/2021, Northern_Ireland/NIRE-00fe96/2021, Northern_Ireland/NIRE-00fe98/2021, Northern_Ireland/NIRE-00fe99/2021, Northern_Ireland/NIRE-00fe9b/2021, Northern_Ireland/NIRE-00fe9c/2021, Northern_Ireland/NIRE-00fe9d/2021, Northern_Ireland/NIRE-00fe9e/2021, Northern_Ireland/NIRE-00fe9f/2021, Northern_Ireland/NIRE-00fea0/2021, Northern_Ireland/NIRE-00fea4/2021, Northern_Ireland/NIRE-00fea5/2021, Northern_Ireland/NIRE-00fea6/2021, Northern_Ireland/NIRE-00fea7/2021, Northern_Ireland/NIRE-00fea8/2021, Northern_Ireland/NIRE-00fea9/2021, Northern_Ireland/NIRE-00feaa/2021, Northern_Ireland/NIRE-00feab/2021, Northern_Ireland/NIRE-00feaf/2021, Northern_Ireland/NIRE-00feb0/2021, Northern_Ireland/NIRE-00feb1/2021, Northern_Ireland/NIRE-00feb2/2021, Northern_Ireland/NIRE-00feb3/2021, Northern_Ireland/NIRE-00feb4/2021, Northern_Ireland/NIRE-00feb5/2021, Northern_Ireland/NIRE-00feb6/2021, Northern_Ireland/NIRE-00feb8/2021, Northern_Ireland/NIRE-00feb9/2021, Northern_Ireland/NIRE-00feba/2021, Northern_Ireland/NIRE-00febb/2021, Northern_Ireland/NIRE-00febc/2021, Northern_Ireland/NIRE-00febe/2021, Northern_Ireland/NIRE-00fec0/2021, Northern_Ireland/NIRE-00fec2/2021, Northern_Ireland/NIRE-00fec3/2021, Northern_Ireland/NIRE-00fec4/2021, Northern_Ireland/NIRE-00fec5/2021, Northern_Ireland/NIRE-00fec6/2021, Northern_Ireland/NIRE-00fec7/2021, Northern_Ireland/NIRE-00fec8/2021, Northern_Ireland/NIRE-00feca/2021, Northern_Ireland/NIRE-00fecb/2021, Northern_Ireland/NIRE-00fecc/2021, Northern_Ireland/NIRE-00fecd/2021, Northern_Ireland/NIRE-00fece/2021, Northern_Ireland/NIRE-00fecf/2021, Northern_Ireland/NIRE-00fed0/2021, Northern_Ireland/NIRE-00fed1/2021, Northern_Ireland/NIRE-00fed2/2021, Northern_Ireland/NIRE-00fed3/2021, Northern_Ireland/NIRE-00fed4/2021, Northern_Ireland/NIRE-00fed5/2021, Northern_Ireland/NIRE-00fed7/2021, Northern_Ireland/NIRE-00fed8/2021, Northern_Ireland/NIRE-00fed9/2021, Northern_Ireland/NIRE-00feda/2021, Northern_Ireland/NIRE-00fedb/2021, Northern_Ireland/NIRE-00fedc/2021, Northern_Ireland/NIRE-00fedd/2021, Northern_Ireland/NIRE-00fede/2021, Northern_Ireland/NIRE-00fedf/2021, Northern_Ireland/NIRE-00fee0/2021, Northern_Ireland/NIRE-00fee1/2021, Northern_Ireland/NIRE-00fee2/2021, Northern_Ireland/NIRE-00fee3/2021, Northern_Ireland/NIRE-00fee4/2021, Northern_Ireland/NIRE-00fee6/2021, Northern_Ireland/NIRE-00fee7/2021, Northern_Ireland/NIRE-00fee8/2021, Northern_Ireland/NIRE-00fee9/2021, Northern_Ireland/NIRE-00feea/2021, Northern_Ireland/NIRE-00feeb/2021, Northern_Ireland/NIRE-00feec/2021, Northern_Ireland/NIRE-00feed/2021, Northern_Ireland/NIRE-00feee/2021, Northern_Ireland/NIRE-00fef0/2021, Northern_Ireland/NIRE-00ffb3/2021, Northern_Ireland/NIRE-00ffb5/2021, Northern_Ireland/NIRE-00ffb6/2021, Northern_Ireland/NIRE-00ffb8/2021, Northern_Ireland/NIRE-00ffb9/2021, Northern_Ireland/NIRE-00ffbb/2021, Northern_Ireland/NIRE-00ffbc/2021, Northern_Ireland/NIRE-00ffbd/2021, Northern_Ireland/NIRE-0104a0/2021, Northern_Ireland/NIRE-0104a3/2021, Northern_Ireland/NIRE-0104a4/2021, Northern_Ireland/NIRE-0104a5/2021, Northern_Ireland/NIRE-0104a6/2021, Northern_Ireland/NIRE-0104a8/2021, Northern_Ireland/NIRE-0104a9/2021, Northern_Ireland/NIRE-0104aa/2021, Northern_Ireland/NIRE-0104ad/2021, Northern_Ireland/NIRE-0104ae/2021, Northern_Ireland/NIRE-0104af/2021, Northern_Ireland/NIRE-0104b1/2021, Northern_Ireland/NIRE-0104b2/2021, Northern_Ireland/NIRE-0104b3/2021, Northern_Ireland/NIRE-0104b4/2021, Northern_Ireland/NIRE-0104b5/2021, Northern_Ireland/NIRE-0104b6/2021, Northern_Ireland/NIRE-0104b7/2021, Northern_Ireland/NIRE-0104b8/2021, Northern_Ireland/NIRE-0104ba/2021, Northern_Ireland/NIRE-0104bb/2021, Northern_Ireland/NIRE-0104bc/2021, Northern_Ireland/NIRE-0104bd/2021, Northern_Ireland/NIRE-0104be/2021, Northern_Ireland/NIRE-0104bf/2021, Northern_Ireland/NIRE-0104c0/2021, Northern_Ireland/NIRE-0104c1/2021, Northern_Ireland/NIRE-0104c2/2021, Northern_Ireland/NIRE-0104c3/2021, Northern_Ireland/NIRE-0104c4/2021, Northern_Ireland/NIRE-0104c5/2021, Northern_Ireland/NIRE-0104c6/2021, Northern_Ireland/NIRE-0104c7/2021, Northern_Ireland/NIRE-0104c8/2021, Northern_Ireland/NIRE-0104c9/2021, Northern_Ireland/NIRE-0104ca/2021, Northern_Ireland/NIRE-0104cb/2021, Northern_Ireland/NIRE-0104cc/2021, Northern_Ireland/NIRE-0104cd/2021, Northern_Ireland/NIRE-0104cf/2021, Northern_Ireland/NIRE-0104d0/2021, Northern_Ireland/NIRE-0104d1/2021, Northern_Ireland/NIRE-0104d2/2021, Northern_Ireland/NIRE-0104d3/2021, Northern_Ireland/NIRE-0104d4/2021, Northern_Ireland/NIRE-0104d5/2021, Northern_Ireland/NIRE-0104d6/2021, Northern_Ireland/NIRE-0104d7/2021, Northern_Ireland/NIRE-0104d8/2021, Northern_Ireland/NIRE-0104d9/2021, Northern_Ireland/NIRE-0104da/2021, Northern_Ireland/NIRE-0104db/2021, Northern_Ireland/NIRE-0104dc/2021, Northern_Ireland/NIRE-0104de/2021, Northern_Ireland/NIRE-0104df/2021, Northern_Ireland/NIRE-0104e0/2021, Northern_Ireland/NIRE-0104e2/2021, Northern_Ireland/NIRE-0104e3/2021, Northern_Ireland/NIRE-0104e5/2021, Northern_Ireland/NIRE-010609/2021, Northern_Ireland/NIRE-01060a/2021, Northern_Ireland/NIRE-01060b/2021, Northern_Ireland/NIRE-01060d/2021, Northern_Ireland/NIRE-01060e/2021, Northern_Ireland/NIRE-010617/2021, Northern_Ireland/NIRE-010618/2021, Northern_Ireland/NIRE-010619/2021, Northern_Ireland/NIRE-01061a/2021, Northern_Ireland/NIRE-01061b/2021, Northern_Ireland/NIRE-01061c/2021, Northern_Ireland/NIRE-01061e/2021, Northern_Ireland/NIRE-01061f/2021, Northern_Ireland/NIRE-010622/2021, Northern_Ireland/NIRE-010623/2021, Northern_Ireland/NIRE-010624/2021, Northern_Ireland/NIRE-010625/2021, Northern_Ireland/NIRE-010626/2021, Northern_Ireland/NIRE-010627/2021, Northern_Ireland/NIRE-01062a/2021, Northern_Ireland/NIRE-01062b/2021, Northern_Ireland/NIRE-01062c/2021, Northern_Ireland/NIRE-01062d/2021, Northern_Ireland/NIRE-01062e/2021, Northern_Ireland/NIRE-01062f/2021, Northern_Ireland/NIRE-010630/2021, Northern_Ireland/NIRE-010631/2021, Northern_Ireland/NIRE-010632/2021, Northern_Ireland/NIRE-010633/2021, Northern_Ireland/NIRE-010634/2021, Northern_Ireland/NIRE-010635/2021, Northern_Ireland/NIRE-010636/2021, Northern_Ireland/NIRE-010638/2021, Northern_Ireland/NIRE-010639/2021, Northern_Ireland/NIRE-01063a/2021, Northern_Ireland/NIRE-01063b/2021, Northern_Ireland/NIRE-01063d/2021, Northern_Ireland/NIRE-01063e/2021, Northern_Ireland/NIRE-01063f/2021, Northern_Ireland/NIRE-010640/2021, Northern_Ireland/NIRE-010642/2021, Northern_Ireland/NIRE-010643/2021, Northern_Ireland/NIRE-010645/2021, Northern_Ireland/NIRE-010646/2021, Northern_Ireland/NIRE-010647/2021, Northern_Ireland/NIRE-010648/2021, Northern_Ireland/NIRE-010649/2021, Northern_Ireland/NIRE-01064a/2021, Northern_Ireland/NIRE-01064b/2021, Northern_Ireland/NIRE-01064c/2021, Northern_Ireland/NIRE-01064d/2021, Northern_Ireland/NIRE-01064e/2021, Northern_Ireland/NIRE-01064f/2021, Northern_Ireland/NIRE-010650/2021, Northern_Ireland/NIRE-010651/2021, Northern_Ireland/NIRE-010652/2021, Northern_Ireland/NIRE-010653/2021, Northern_Ireland/NIRE-010655/2021, Northern_Ireland/NIRE-010656/2021, Northern_Ireland/NIRE-010657/2021, Northern_Ireland/NIRE-010658/2021, Northern_Ireland/NIRE-010659/2021, Northern_Ireland/NIRE-01065b/2021, Northern_Ireland/NIRE-01065d/2021, Northern_Ireland/NIRE-01065e/2021, Northern_Ireland/NIRE-01065f/2021, Northern_Ireland/NIRE-010660/2021, Northern_Ireland/NIRE-010661/2021, Northern_Ireland/NIRE-010662/2021, Northern_Ireland/NIRE-010663/2021, Northern_Ireland/NIRE-010665/2021, Northern_Ireland/NIRE-010666/2021, Northern_Ireland/NIRE-010667/2021, Northern_Ireland/NIRE-0106c9/2021, Northern_Ireland/NIRE-0106cd/2021, Northern_Ireland/NIRE-0106ce/2021, Northern_Ireland/NIRE-0106cf/2021, Northern_Ireland/NIRE-0106d1/2021, Northern_Ireland/NIRE-0106d2/2021, Northern_Ireland/NIRE-0106d5/2021, Northern_Ireland/NIRE-0106d6/2021, Northern_Ireland/NIRE-0106d7/2021, Northern_Ireland/NIRE-0106d8/2021, Northern_Ireland/NIRE-0106d9/2021, Northern_Ireland/NIRE-0106db/2021, Northern_Ireland/NIRE-0106dc/2021, Northern_Ireland/NIRE-0106dd/2021, Northern_Ireland/NIRE-0106de/2021, Northern_Ireland/NIRE-0106df/2021, Northern_Ireland/NIRE-0106e0/2021, Northern_Ireland/NIRE-0106e1/2021, Northern_Ireland/NIRE-0106e3/2021, Northern_Ireland/NIRE-0106e4/2021, Northern_Ireland/NIRE-0106e6/2021, Northern_Ireland/NIRE-0106e7/2021, Northern_Ireland/NIRE-0106e8/2021, Northern_Ireland/NIRE-0106e9/2021, Northern_Ireland/NIRE-0106ea/2021, Northern_Ireland/NIRE-0106ec/2021, Northern_Ireland/NIRE-0106ed/2021, Northern_Ireland/NIRE-0106ee/2021, Northern_Ireland/NIRE-0106ef/2021, Northern_Ireland/NIRE-0106f0/2021, Northern_Ireland/NIRE-0106f1/2021, Northern_Ireland/NIRE-0106f2/2021, Northern_Ireland/NIRE-0106f4/2021, Northern_Ireland/NIRE-0106f5/2021, Northern_Ireland/NIRE-0106f6/2021, Northern_Ireland/NIRE-0106f7/2021, Northern_Ireland/NIRE-0106f8/2021, Northern_Ireland/NIRE-0106f9/2021, Northern_Ireland/NIRE-0106fa/2021, Northern_Ireland/NIRE-0106fb/2021, Northern_Ireland/NIRE-0106fc/2021, Northern_Ireland/NIRE-0106fd/2021, Northern_Ireland/NIRE-0106fe/2021, Northern_Ireland/NIRE-0106ff/2021, Northern_Ireland/NIRE-010700/2021, Northern_Ireland/NIRE-010701/2021, Northern_Ireland/NIRE-010702/2021, Northern_Ireland/NIRE-010703/2021, Northern_Ireland/NIRE-010704/2021, Northern_Ireland/NIRE-010705/2021, Northern_Ireland/NIRE-010706/2021, Northern_Ireland/NIRE-010708/2021, Northern_Ireland/NIRE-010709/2021, Northern_Ireland/NIRE-01070a/2021, Northern_Ireland/NIRE-01070b/2021, Northern_Ireland/NIRE-01070c/2021, Northern_Ireland/NIRE-01070d/2021, Northern_Ireland/NIRE-01070e/2021, Northern_Ireland/NIRE-01070f/2021, Northern_Ireland/NIRE-010710/2021, Northern_Ireland/NIRE-010711/2021, Northern_Ireland/NIRE-010712/2021, Northern_Ireland/NIRE-010715/2021, Northern_Ireland/NIRE-010716/2021, Northern_Ireland/NIRE-010717/2021, Northern_Ireland/NIRE-010718/2021, Northern_Ireland/NIRE-010719/2021, Northern_Ireland/NIRE-01071a/2021, Northern_Ireland/NIRE-01071b/2021, Northern_Ireland/NIRE-01071e/2021, Northern_Ireland/NIRE-01071f/2021, Northern_Ireland/NIRE-010720/2021, Northern_Ireland/NIRE-010722/2021, Northern_Ireland/NIRE-010723/2021, Northern_Ireland/NIRE-010725/2021, Northern_Ireland/NIRE-010726/2021, Northern_Ireland/NIRE-010727/2021, Northern_Ireland/NIRE-010789/2021, Northern_Ireland/NIRE-01078a/2021, Northern_Ireland/NIRE-01078d/2021, Northern_Ireland/NIRE-01078e/2021, Northern_Ireland/NIRE-01078f/2021, Northern_Ireland/NIRE-010791/2021, Northern_Ireland/NIRE-010792/2021, Northern_Ireland/NIRE-010793/2021, Northern_Ireland/NIRE-010795/2021, Northern_Ireland/NIRE-010796/2021, Northern_Ireland/NIRE-010797/2021, Northern_Ireland/NIRE-010798/2021, Northern_Ireland/NIRE-010799/2021, Northern_Ireland/NIRE-01079a/2021, Northern_Ireland/NIRE-01079b/2021, Northern_Ireland/NIRE-01079c/2021, Northern_Ireland/NIRE-01079f/2021, Northern_Ireland/NIRE-0107a0/2021, Northern_Ireland/NIRE-0107a1/2021, Northern_Ireland/NIRE-0107a4/2021, Northern_Ireland/NIRE-0107a5/2021, Northern_Ireland/NIRE-0107a6/2021, Northern_Ireland/NIRE-0107a9/2021, Northern_Ireland/NIRE-0107aa/2021, Northern_Ireland/NIRE-0107ab/2021, Northern_Ireland/NIRE-0107ac/2021, Northern_Ireland/NIRE-0107ad/2021, Northern_Ireland/NIRE-0107ae/2021, Northern_Ireland/NIRE-0107af/2021, Northern_Ireland/NIRE-0107b1/2021, Northern_Ireland/NIRE-0107b2/2021, Northern_Ireland/NIRE-0107b4/2021, Northern_Ireland/NIRE-0107b5/2021, Northern_Ireland/NIRE-0107b6/2021, Northern_Ireland/NIRE-0107b9/2021, Northern_Ireland/NIRE-0107ba/2021, Northern_Ireland/NIRE-0107bb/2021, Northern_Ireland/NIRE-0107bc/2021, Northern_Ireland/NIRE-0107bd/2021, Northern_Ireland/NIRE-0107c0/2021, Northern_Ireland/NIRE-0107c2/2021, Northern_Ireland/NIRE-0107c3/2021, Northern_Ireland/NIRE-0107c4/2021, Northern_Ireland/NIRE-0107c5/2021, Northern_Ireland/NIRE-0107c6/2021, Northern_Ireland/NIRE-0107c7/2021, Northern_Ireland/NIRE-0107c8/2021, Northern_Ireland/NIRE-0107c9/2021, Northern_Ireland/NIRE-0107cb/2021, Northern_Ireland/NIRE-0107cc/2021, Northern_Ireland/NIRE-0107cd/2021, Northern_Ireland/NIRE-0107ce/2021, Northern_Ireland/NIRE-0107cf/2021, Northern_Ireland/NIRE-0107d0/2021, Northern_Ireland/NIRE-0107d1/2021, Northern_Ireland/NIRE-0107d2/2021, Northern_Ireland/NIRE-0107d3/2021, Northern_Ireland/NIRE-0107d4/2021, Northern_Ireland/NIRE-0107d5/2021, Northern_Ireland/NIRE-0107d6/2021, Northern_Ireland/NIRE-0107d7/2021, Northern_Ireland/NIRE-0107d9/2021, Northern_Ireland/NIRE-0107da/2021, Northern_Ireland/NIRE-0107db/2021, Northern_Ireland/NIRE-0107dd/2021, Northern_Ireland/NIRE-0107de/2021, Northern_Ireland/NIRE-0107df/2021, Northern_Ireland/NIRE-0107e0/2021, Northern_Ireland/NIRE-0107e1/2021, Northern_Ireland/NIRE-0107e2/2021, Northern_Ireland/NIRE-0107e3/2021, Northern_Ireland/NIRE-0107e4/2021, Northern_Ireland/NIRE-0107e5/2021, Northern_Ireland/NIRE-0107e6/2021, Northern_Ireland/NIRE-0107e7/2021, Northern_Ireland/NIRE-0107e9/2021, Northern_Ireland/NIRE-0107ea/2021, Northern_Ireland/NIRE-0107eb/2021, Northern_Ireland/NIRE-0107ec/2021, Northern_Ireland/NIRE-0107ed/2021, Northern_Ireland/NIRE-0107ee/2021, Northern_Ireland/NIRE-0107ef/2021, Northern_Ireland/NIRE-0107f1/2021, Northern_Ireland/NIRE-0107f2/2021, Northern_Ireland/NIRE-0107f4/2021, Northern_Ireland/NIRE-0107f5/2021, Northern_Ireland/NIRE-0107f6/2021, Northern_Ireland/NIRE-0107f7/2021, Northern_Ireland/NIRE-0107f8/2021, Northern_Ireland/NIRE-0107f9/2021, Northern_Ireland/NIRE-0107fa/2021, Northern_Ireland/NIRE-0107fe/2021, Northern_Ireland/NIRE-0107ff/2021, Northern_Ireland/NIRE-010800/2021, Northern_Ireland/NIRE-010802/2021, Northern_Ireland/NIRE-010803/2021, Northern_Ireland/NIRE-010804/2021, Northern_Ireland/NIRE-010805/2021, Northern_Ireland/NIRE-010806/2021, Northern_Ireland/NIRE-010807/2021, Northern_Ireland/NIRE-010808/2021, Northern_Ireland/NIRE-010809/2021, Northern_Ireland/NIRE-01080a/2021, Northern_Ireland/NIRE-01080b/2021, Northern_Ireland/NIRE-01080c/2021, Northern_Ireland/NIRE-01080d/2021, Northern_Ireland/NIRE-01080e/2021, Northern_Ireland/NIRE-01080f/2021, Northern_Ireland/NIRE-010810/2021, Northern_Ireland/NIRE-010811/2021, Northern_Ireland/NIRE-010812/2021, Northern_Ireland/NIRE-010813/2021, Northern_Ireland/NIRE-010814/2021, Northern_Ireland/NIRE-010815/2021, Northern_Ireland/NIRE-010816/2021, Northern_Ireland/NIRE-010817/2021, Northern_Ireland/NIRE-010818/2021, Northern_Ireland/NIRE-010819/2021, Northern_Ireland/NIRE-01081a/2021, Northern_Ireland/NIRE-01081b/2021, Northern_Ireland/NIRE-01081d/2021, Northern_Ireland/NIRE-01081e/2021, Northern_Ireland/NIRE-01081f/2021, Northern_Ireland/NIRE-010821/2021, Northern_Ireland/NIRE-010822/2021, Northern_Ireland/NIRE-010823/2021, Northern_Ireland/NIRE-010824/2021, Northern_Ireland/NIRE-010825/2021, Northern_Ireland/NIRE-010826/2021, Northern_Ireland/NIRE-010827/2021, Northern_Ireland/NIRE-010828/2021, Northern_Ireland/NIRE-010829/2021, Northern_Ireland/NIRE-01082a/2021, Northern_Ireland/NIRE-01082b/2021, Northern_Ireland/NIRE-01082c/2021, Northern_Ireland/NIRE-01082d/2021, Northern_Ireland/NIRE-01082e/2021, Northern_Ireland/NIRE-01082f/2021, Northern_Ireland/NIRE-010830/2021, Northern_Ireland/NIRE-010831/2021, Northern_Ireland/NIRE-010832/2021, Northern_Ireland/NIRE-010833/2021, Northern_Ireland/NIRE-010834/2021, Northern_Ireland/NIRE-010835/2021, Northern_Ireland/NIRE-010836/2021, Northern_Ireland/NIRE-010837/2021, Northern_Ireland/NIRE-010838/2021, Northern_Ireland/NIRE-010839/2021, Northern_Ireland/NIRE-01083a/2021, Northern_Ireland/NIRE-01083b/2021, Northern_Ireland/NIRE-01083c/2021, Northern_Ireland/NIRE-01083d/2021, Northern_Ireland/NIRE-01083e/2021, Northern_Ireland/NIRE-01083f/2021, Northern_Ireland/NIRE-010843/2021, Northern_Ireland/NIRE-010844/2021, Northern_Ireland/NIRE-010845/2021, Northern_Ireland/NIRE-010846/2021, Northern_Ireland/NIRE-010847/2021, Northern_Ireland/NIRE-010849/2021, Northern_Ireland/NIRE-01084c/2021, Northern_Ireland/NIRE-01084d/2021, Northern_Ireland/NIRE-01084e/2021, Northern_Ireland/NIRE-01084f/2021, Northern_Ireland/NIRE-010854/2021, Northern_Ireland/NIRE-010855/2021, Northern_Ireland/NIRE-010856/2021, Northern_Ireland/NIRE-010857/2021, Northern_Ireland/NIRE-010858/2021, Northern_Ireland/NIRE-010859/2021, Northern_Ireland/NIRE-01085a/2021, Northern_Ireland/NIRE-01085c/2021, Northern_Ireland/NIRE-01085d/2021, Northern_Ireland/NIRE-01085e/2021, Northern_Ireland/NIRE-01085f/2021, Northern_Ireland/NIRE-010860/2021, Northern_Ireland/NIRE-010861/2021, Northern_Ireland/NIRE-010862/2021, Northern_Ireland/NIRE-010864/2021, Northern_Ireland/NIRE-010865/2021, Northern_Ireland/NIRE-010866/2021, Northern_Ireland/NIRE-010867/2021, Northern_Ireland/NIRE-010868/2021, Northern_Ireland/NIRE-010869/2021, Northern_Ireland/NIRE-01086a/2021, Northern_Ireland/NIRE-01086b/2021, Northern_Ireland/NIRE-01086d/2021, Northern_Ireland/NIRE-01086e/2021, Northern_Ireland/NIRE-01086f/2021, Northern_Ireland/NIRE-010870/2021, Northern_Ireland/NIRE-010871/2021, Northern_Ireland/NIRE-010872/2021, Northern_Ireland/NIRE-010873/2021, Northern_Ireland/NIRE-010874/2021, Northern_Ireland/NIRE-010875/2021, Northern_Ireland/NIRE-010876/2021, Northern_Ireland/NIRE-010877/2021, Northern_Ireland/NIRE-010878/2021, Northern_Ireland/NIRE-010879/2021, Northern_Ireland/NIRE-01087a/2021, Northern_Ireland/NIRE-01087c/2021, Northern_Ireland/NIRE-01087d/2021, Northern_Ireland/NIRE-01087e/2021, Northern_Ireland/NIRE-01087f/2021, Northern_Ireland/NIRE-010880/2021, Northern_Ireland/NIRE-010881/2021, Northern_Ireland/NIRE-010882/2021, Northern_Ireland/NIRE-010883/2021, Northern_Ireland/NIRE-010884/2021, Northern_Ireland/NIRE-010885/2021, Northern_Ireland/NIRE-010886/2021, Northern_Ireland/NIRE-010887/2021, Northern_Ireland/NIRE-010888/2021, Northern_Ireland/NIRE-010889/2021, Northern_Ireland/NIRE-01088a/2021, Northern_Ireland/NIRE-01088c/2021, Northern_Ireland/NIRE-01088d/2021, Northern_Ireland/NIRE-01088e/2021, Northern_Ireland/NIRE-01088f/2021, Northern_Ireland/NIRE-010890/2021, Northern_Ireland/NIRE-010892/2021, Northern_Ireland/NIRE-010893/2021, Northern_Ireland/NIRE-010895/2021, Northern_Ireland/NIRE-010896/2021, Northern_Ireland/NIRE-010897/2021, Northern_Ireland/NIRE-010898/2021, Northern_Ireland/NIRE-010899/2021, Northern_Ireland/NIRE-01089c/2021, Northern_Ireland/NIRE-01089d/2021, Northern_Ireland/NIRE-01089e/2021, Northern_Ireland/NIRE-0108a0/2021, Northern_Ireland/NIRE-0108a1/2021, Northern_Ireland/NIRE-0108a2/2021, Northern_Ireland/NIRE-0108a5/2021, Northern_Ireland/NIRE-0108a6/2021, Northern_Ireland/NIRE-0108a7/2021, Northern_Ireland/NIRE-0108a9/2021, Northern_Ireland/NIRE-0108ac/2021, Northern_Ireland/NIRE-0108ad/2021, Northern_Ireland/NIRE-0108ae/2021, Northern_Ireland/NIRE-0108af/2021, Northern_Ireland/NIRE-0108b4/2021, Northern_Ireland/NIRE-0108b5/2021, Northern_Ireland/NIRE-0108b6/2021, Northern_Ireland/NIRE-0108b7/2021, Northern_Ireland/NIRE-0108b8/2021, Northern_Ireland/NIRE-0108b9/2021, Northern_Ireland/NIRE-0108ba/2021, Northern_Ireland/NIRE-0108bb/2021, Northern_Ireland/NIRE-0108bc/2021, Northern_Ireland/NIRE-0108bd/2021, Northern_Ireland/NIRE-0108be/2021, Northern_Ireland/NIRE-0108bf/2021, Northern_Ireland/NIRE-0108c0/2021, Northern_Ireland/NIRE-0108c1/2021, Northern_Ireland/NIRE-0108c2/2021, Northern_Ireland/NIRE-0108c3/2021, Northern_Ireland/NIRE-0108c4/2021, Northern_Ireland/NIRE-0108c6/2021, Northern_Ireland/NIRE-0108c7/2021, Northern_Ireland/NIRE-0108c8/2021, Northern_Ireland/NIRE-0108c9/2021, Northern_Ireland/NIRE-0108ca/2021, Northern_Ireland/NIRE-0108cb/2021, Northern_Ireland/NIRE-0108cc/2021, Northern_Ireland/NIRE-0108cd/2021, Northern_Ireland/NIRE-0108ce/2021, Northern_Ireland/NIRE-0108cf/2021, Northern_Ireland/NIRE-0108d0/2021, Northern_Ireland/NIRE-0108d1/2021, Northern_Ireland/NIRE-0108d2/2021, Northern_Ireland/NIRE-0108d3/2021, Northern_Ireland/NIRE-0108d4/2021, Northern_Ireland/NIRE-0108d5/2021, Northern_Ireland/NIRE-0108d6/2021, Northern_Ireland/NIRE-0108d7/2021, Northern_Ireland/NIRE-0108d8/2021, Northern_Ireland/NIRE-0108d9/2021, Northern_Ireland/NIRE-0108da/2021, Northern_Ireland/NIRE-0108db/2021, Northern_Ireland/NIRE-0108dc/2021, Northern_Ireland/NIRE-0108dd/2021, Northern_Ireland/NIRE-0108de/2021, Northern_Ireland/NIRE-0108df/2021, Northern_Ireland/NIRE-0108e1/2021, Northern_Ireland/NIRE-0108e2/2021, Northern_Ireland/NIRE-0108e3/2021, Northern_Ireland/NIRE-0108e4/2021, Northern_Ireland/NIRE-0108e5/2021, Northern_Ireland/NIRE-0108e6/2021, Northern_Ireland/NIRE-0108e7/2021, Northern_Ireland/NIRE-0108e8/2021, Northern_Ireland/NIRE-0108e9/2021, Northern_Ireland/NIRE-0108ec/2021, Northern_Ireland/NIRE-0108ed/2021, Northern_Ireland/NIRE-0108ee/2021, Northern_Ireland/NIRE-0108ef/2021, Northern_Ireland/NIRE-0108f0/2021, Northern_Ireland/NIRE-0108f1/2021, Northern_Ireland/NIRE-0108f2/2021, Northern_Ireland/NIRE-0108f3/2021, Northern_Ireland/NIRE-0108f4/2021, Northern_Ireland/NIRE-0108f5/2021, Northern_Ireland/NIRE-0108f6/2021, Northern_Ireland/NIRE-0108f7/2021, Northern_Ireland/NIRE-0108f8/2021, Northern_Ireland/NIRE-0108f9/2021, Northern_Ireland/NIRE-0108fa/2021, Northern_Ireland/NIRE-0108fc/2021, Northern_Ireland/NIRE-0108fe/2021, Northern_Ireland/NIRE-0108ff/2021, Northern_Ireland/NIRE-010901/2021, Northern_Ireland/NIRE-010903/2021, Northern_Ireland/NIRE-010904/2021, Northern_Ireland/NIRE-010905/2021, Northern_Ireland/NIRE-010906/2021, Northern_Ireland/NIRE-010907/2021, Northern_Ireland/NIRE-01090b/2021, Northern_Ireland/NIRE-01090d/2021, Northern_Ireland/NIRE-01090e/2021, Northern_Ireland/NIRE-01090f/2021, Northern_Ireland/NIRE-010910/2021, Northern_Ireland/NIRE-010912/2021, Northern_Ireland/NIRE-010914/2021, Northern_Ireland/NIRE-010915/2021, Northern_Ireland/NIRE-010916/2021, Northern_Ireland/NIRE-010917/2021, Northern_Ireland/NIRE-010919/2021, Northern_Ireland/NIRE-01091a/2021, Northern_Ireland/NIRE-01091b/2021, Northern_Ireland/NIRE-01091c/2021, Northern_Ireland/NIRE-01091d/2021, Northern_Ireland/NIRE-01091e/2021, Northern_Ireland/NIRE-01091f/2021, Northern_Ireland/NIRE-010920/2021, Northern_Ireland/NIRE-010921/2021, Northern_Ireland/NIRE-010923/2021, Northern_Ireland/NIRE-010924/2021, Northern_Ireland/NIRE-010926/2021, Northern_Ireland/NIRE-010927/2021, Northern_Ireland/NIRE-010929/2021, Northern_Ireland/NIRE-01092a/2021, Northern_Ireland/NIRE-01092e/2021, Northern_Ireland/NIRE-01092f/2021, Northern_Ireland/NIRE-010930/2021, Northern_Ireland/NIRE-010932/2021, Northern_Ireland/NIRE-010934/2021, Northern_Ireland/NIRE-010936/2021, Northern_Ireland/NIRE-010937/2021, Northern_Ireland/NIRE-010939/2021, Northern_Ireland/NIRE-01093a/2021, Northern_Ireland/NIRE-01093b/2021, Northern_Ireland/NIRE-01093c/2021, Northern_Ireland/NIRE-01093d/2021, Northern_Ireland/NIRE-01093e/2021, Northern_Ireland/NIRE-010940/2021, Northern_Ireland/NIRE-010941/2021, Northern_Ireland/NIRE-010942/2021, Northern_Ireland/NIRE-010943/2021, Northern_Ireland/NIRE-010944/2021, Northern_Ireland/NIRE-010947/2021, Northern_Ireland/NIRE-010948/2021, Northern_Ireland/NIRE-010949/2021, Northern_Ireland/NIRE-01094c/2021, Northern_Ireland/NIRE-01094d/2021, Northern_Ireland/NIRE-01094e/2021, Northern_Ireland/NIRE-010f7d/2021, Northern_Ireland/NIRE-010f7e/2021, Northern_Ireland/NIRE-010f7f/2021, Northern_Ireland/NIRE-010f80/2021, Northern_Ireland/NIRE-010f82/2021, Northern_Ireland/NIRE-010f85/2021, Northern_Ireland/NIRE-010f86/2021, Northern_Ireland/NIRE-010f88/2021, Northern_Ireland/NIRE-010f89/2021, Northern_Ireland/NIRE-010f8a/2021, Northern_Ireland/NIRE-010f8b/2021, Northern_Ireland/NIRE-010f8d/2021, Northern_Ireland/NIRE-010f8e/2021, Northern_Ireland/NIRE-010f91/2021, Northern_Ireland/NIRE-010f94/2021, Northern_Ireland/NIRE-010f95/2021, Northern_Ireland/NIRE-010f98/2021, Northern_Ireland/NIRE-010f9b/2021, Northern_Ireland/NIRE-010f9d/2021, Northern_Ireland/NIRE-010f9e/2021, Northern_Ireland/NIRE-010fa0/2021, Northern_Ireland/NIRE-010fa4/2021, Northern_Ireland/NIRE-010fa6/2021, Northern_Ireland/NIRE-010fa7/2021, Northern_Ireland/NIRE-010fa8/2021, Northern_Ireland/NIRE-010faa/2021, Northern_Ireland/NIRE-010fac/2021, Northern_Ireland/NIRE-010fad/2021, Northern_Ireland/NIRE-010fae/2021, Northern_Ireland/NIRE-010fb0/2021, Northern_Ireland/NIRE-010fb2/2021, Northern_Ireland/NIRE-010fb3/2021, Northern_Ireland/NIRE-010fb4/2021, Northern_Ireland/NIRE-010fb5/2021, Northern_Ireland/NIRE-010fb6/2021, Northern_Ireland/NIRE-010fb7/2021, Northern_Ireland/NIRE-010fb8/2021, Northern_Ireland/NIRE-010fbd/2021, Northern_Ireland/NIRE-010fbe/2021, Northern_Ireland/NIRE-010fbf/2021, Northern_Ireland/NIRE-010fc2/2021, Northern_Ireland/NIRE-010fc3/2021, Northern_Ireland/NIRE-010fc4/2021, Northern_Ireland/NIRE-010fc5/2021, Northern_Ireland/NIRE-010fc6/2021, Northern_Ireland/NIRE-010fc7/2021, Northern_Ireland/NIRE-010fc9/2021, Northern_Ireland/NIRE-010fca/2021, Northern_Ireland/NIRE-010fcb/2021, Northern_Ireland/NIRE-010fcc/2021, Northern_Ireland/NIRE-010fcd/2021, Northern_Ireland/NIRE-010fce/2021, Northern_Ireland/NIRE-010fd0/2021, Northern_Ireland/NIRE-010fd2/2021, Northern_Ireland/NIRE-010fd3/2021, Northern_Ireland/NIRE-010fd4/2021, Northern_Ireland/NIRE-010fd7/2021, Northern_Ireland/NIRE-010fd8/2021, Northern_Ireland/NIRE-010fdc/2021, Northern_Ireland/NIRE-010fdd/2021, Northern_Ireland/NIRE-010fde/2021, Northern_Ireland/NIRE-010fdf/2021, Northern_Ireland/NIRE-010fe0/2021, Northern_Ireland/NIRE-010fe1/2021, Northern_Ireland/NIRE-010fe2/2021, Northern_Ireland/NIRE-010fe4/2021, Northern_Ireland/NIRE-010fe5/2021, Northern_Ireland/NIRE-010fe6/2021, Northern_Ireland/NIRE-010fe7/2021, Northern_Ireland/NIRE-010fe8/2021, Northern_Ireland/NIRE-010feb/2021, Northern_Ireland/NIRE-010fee/2021, Northern_Ireland/NIRE-010fef/2021, Northern_Ireland/NIRE-010ff1/2021, Northern_Ireland/NIRE-010ff2/2021, Northern_Ireland/NIRE-010ff3/2021, Northern_Ireland/NIRE-010ff4/2021, Northern_Ireland/NIRE-010ff6/2021, Northern_Ireland/NIRE-010ff7/2021, Northern_Ireland/NIRE-010ff9/2021, Northern_Ireland/NIRE-010ffb/2021, Northern_Ireland/NIRE-010ffc/2021, Northern_Ireland/NIRE-010ffd/2021, Northern_Ireland/NIRE-010ffe/2021, Northern_Ireland/NIRE-011000/2021, Northern_Ireland/NIRE-011001/2021, Northern_Ireland/NIRE-011002/2021, Northern_Ireland/NIRE-011003/2021, Northern_Ireland/NIRE-011004/2021, Northern_Ireland/NIRE-011005/2021, Northern_Ireland/NIRE-011007/2021, Northern_Ireland/NIRE-011008/2021, Northern_Ireland/NIRE-01100a/2021, Northern_Ireland/NIRE-01100b/2021, Northern_Ireland/NIRE-01100c/2021, Northern_Ireland/NIRE-01100f/2021, Northern_Ireland/NIRE-011010/2021, Northern_Ireland/NIRE-011011/2021, Northern_Ireland/NIRE-011014/2021, Northern_Ireland/NIRE-011016/2021, Northern_Ireland/NIRE-011017/2021, Northern_Ireland/NIRE-011018/2021, Northern_Ireland/NIRE-01101a/2021, Northern_Ireland/NIRE-01101d/2021, Northern_Ireland/NIRE-01101e/2021, Northern_Ireland/NIRE-011020/2021, Northern_Ireland/NIRE-011021/2021, Northern_Ireland/NIRE-011023/2021, Northern_Ireland/NIRE-011024/2021, Northern_Ireland/NIRE-011025/2021, Northern_Ireland/NIRE-011026/2021, Northern_Ireland/NIRE-011027/2021, Northern_Ireland/NIRE-011028/2021, Northern_Ireland/NIRE-011029/2021, Northern_Ireland/NIRE-01102a/2021, Northern_Ireland/NIRE-01102b/2021, Northern_Ireland/NIRE-01102c/2021, Northern_Ireland/NIRE-01102e/2021, Northern_Ireland/NIRE-011030/2021, Northern_Ireland/NIRE-011031/2021, Northern_Ireland/NIRE-011033/2021, Northern_Ireland/NIRE-011034/2021, Northern_Ireland/NIRE-011038/2021, Northern_Ireland/NIRE-01103a/2021, Northern_Ireland/NIRE-01103d/2021, Northern_Ireland/NIRE-011040/2021, Northern_Ireland/NIRE-011041/2021, Northern_Ireland/NIRE-011044/2021, Northern_Ireland/NIRE-011045/2021, Northern_Ireland/NIRE-011046/2021, Northern_Ireland/NIRE-011048/2021, Northern_Ireland/NIRE-011049/2021, Northern_Ireland/NIRE-01104a/2021, Northern_Ireland/NIRE-01104c/2021, Northern_Ireland/NIRE-01104d/2021, Northern_Ireland/NIRE-01104e/2021, Northern_Ireland/NIRE-01104f/2021, Northern_Ireland/NIRE-011051/2021, Northern_Ireland/NIRE-011052/2021, Northern_Ireland/NIRE-011053/2021, Northern_Ireland/NIRE-011054/2021, Northern_Ireland/NIRE-011055/2021, Northern_Ireland/NIRE-011057/2021, Northern_Ireland/NIRE-011058/2021, Northern_Ireland/NIRE-011059/2021, Northern_Ireland/NIRE-01105a/2021, Northern_Ireland/NIRE-01105b/2021, Northern_Ireland/NIRE-01105c/2021, Northern_Ireland/NIRE-011060/2021, Northern_Ireland/NIRE-011061/2021, Northern_Ireland/NIRE-011062/2021, Northern_Ireland/NIRE-011063/2021, Northern_Ireland/NIRE-011064/2021, Northern_Ireland/NIRE-011065/2021, Northern_Ireland/NIRE-011066/2021, Northern_Ireland/NIRE-011068/2021, Northern_Ireland/NIRE-011069/2021, Northern_Ireland/NIRE-01106b/2021, Northern_Ireland/NIRE-01106c/2021, Northern_Ireland/NIRE-01106d/2021, Northern_Ireland/NIRE-01106e/2021, Northern_Ireland/NIRE-011070/2021, Northern_Ireland/NIRE-011072/2021, Northern_Ireland/NIRE-011073/2021, Northern_Ireland/NIRE-011074/2021, Northern_Ireland/NIRE-011075/2021, Northern_Ireland/NIRE-011076/2021, Northern_Ireland/NIRE-011077/2021, Northern_Ireland/NIRE-011078/2021, Northern_Ireland/NIRE-011079/2021, Northern_Ireland/NIRE-01107a/2021, Northern_Ireland/NIRE-01107b/2021, Northern_Ireland/NIRE-01107d/2021, Northern_Ireland/NIRE-01107e/2021, Northern_Ireland/NIRE-011080/2021, Northern_Ireland/NIRE-011081/2021, Northern_Ireland/NIRE-011082/2021, Northern_Ireland/NIRE-011083/2021, Northern_Ireland/NIRE-011084/2021, Northern_Ireland/NIRE-011086/2021, Northern_Ireland/NIRE-011088/2021, Northern_Ireland/NIRE-011089/2021, Northern_Ireland/NIRE-01108b/2021, Northern_Ireland/NIRE-01108d/2021, Northern_Ireland/NIRE-01108f/2021, Northern_Ireland/NIRE-011090/2021, Northern_Ireland/NIRE-011091/2021, Northern_Ireland/NIRE-011092/2021, Northern_Ireland/NIRE-011093/2021, Northern_Ireland/NIRE-011094/2021, Northern_Ireland/NIRE-011095/2021, Northern_Ireland/NIRE-011096/2021, Northern_Ireland/NIRE-011097/2021, Northern_Ireland/NIRE-011099/2021, Northern_Ireland/NIRE-01109a/2021, Northern_Ireland/NIRE-01109c/2021, Northern_Ireland/NIRE-01109d/2021, Northern_Ireland/NIRE-01109e/2021, Northern_Ireland/NIRE-01109f/2021, Northern_Ireland/NIRE-0110a0/2021, Northern_Ireland/NIRE-0110a1/2021, Northern_Ireland/NIRE-0110a2/2021, Northern_Ireland/NIRE-0110a4/2021, Northern_Ireland/NIRE-0110a5/2021, Northern_Ireland/NIRE-0110a6/2021, Northern_Ireland/NIRE-0110a7/2021, Northern_Ireland/NIRE-0110a8/2021, Northern_Ireland/NIRE-0110a9/2021, Northern_Ireland/NIRE-0110aa/2021, Northern_Ireland/NIRE-0110ab/2021, Northern_Ireland/NIRE-0110ac/2021, Northern_Ireland/NIRE-0110ad/2021, Northern_Ireland/NIRE-0110ae/2021, Northern_Ireland/NIRE-0110af/2021, Northern_Ireland/NIRE-0110b0/2021, Northern_Ireland/NIRE-0110b1/2021, Northern_Ireland/NIRE-0110b2/2021, Northern_Ireland/NIRE-0110b3/2021, Northern_Ireland/NIRE-0110b4/2021, Northern_Ireland/NIRE-0110b5/2021, Northern_Ireland/NIRE-0110b6/2021, Northern_Ireland/NIRE-0110b7/2021, Northern_Ireland/NIRE-0110b8/2021, Northern_Ireland/NIRE-0110b9/2021, Northern_Ireland/NIRE-0110ba/2021, Northern_Ireland/NIRE-0110bb/2021, Northern_Ireland/NIRE-0110bc/2021, Northern_Ireland/NIRE-0110bd/2021, Northern_Ireland/NIRE-0110be/2021, Northern_Ireland/NIRE-0110bf/2021, Northern_Ireland/NIRE-0110c0/2021, Northern_Ireland/NIRE-0110c1/2021, Northern_Ireland/NIRE-0110c2/2021, Northern_Ireland/NIRE-0110c3/2021, Northern_Ireland/NIRE-0110c4/2021, Northern_Ireland/NIRE-0110c5/2021, Northern_Ireland/NIRE-0110c6/2021, Northern_Ireland/NIRE-0110c7/2021, Northern_Ireland/NIRE-0110c8/2021, Northern_Ireland/NIRE-0110c9/2021, Northern_Ireland/NIRE-0110ca/2021, Northern_Ireland/NIRE-0110cb/2021, Northern_Ireland/NIRE-0110cc/2021, Northern_Ireland/NIRE-0110cd/2021, Northern_Ireland/NIRE-0110ce/2021, Northern_Ireland/NIRE-0110cf/2021, Northern_Ireland/NIRE-0110d0/2021, Northern_Ireland/NIRE-0110d2/2021, Northern_Ireland/NIRE-0110d3/2021, Northern_Ireland/NIRE-0110d4/2021, Northern_Ireland/NIRE-0110d5/2021, Northern_Ireland/NIRE-0110d6/2021, Northern_Ireland/NIRE-0110d7/2021, Northern_Ireland/NIRE-0110d8/2021, Northern_Ireland/NIRE-0110d9/2021, Northern_Ireland/NIRE-0110da/2021, Northern_Ireland/NIRE-0110dc/2021, Northern_Ireland/NIRE-0110dd/2021, Northern_Ireland/NIRE-0110de/2021, Northern_Ireland/NIRE-0110df/2021, Northern_Ireland/NIRE-0110e0/2021, Northern_Ireland/NIRE-0110e1/2021, Northern_Ireland/NIRE-0110e3/2021, Northern_Ireland/NIRE-0110e4/2021, Northern_Ireland/NIRE-0110e5/2021, Northern_Ireland/NIRE-0110e6/2021, Northern_Ireland/NIRE-0110e7/2021, Northern_Ireland/NIRE-0110e8/2021, Northern_Ireland/NIRE-0110e9/2021, Northern_Ireland/NIRE-0110ea/2021, Northern_Ireland/NIRE-0110eb/2021, Northern_Ireland/NIRE-0110ed/2021, Northern_Ireland/NIRE-0110ee/2021, Northern_Ireland/NIRE-0110ef/2021, Northern_Ireland/NIRE-0110f0/2021, Northern_Ireland/NIRE-0110f1/2021, Northern_Ireland/NIRE-0110f2/2021, Northern_Ireland/NIRE-0110f3/2021, Northern_Ireland/NIRE-0110f4/2021, Northern_Ireland/NIRE-0110f5/2021, Northern_Ireland/NIRE-0110f6/2021, Northern_Ireland/NIRE-0110f8/2021, Northern_Ireland/NIRE-0110f9/2021, Northern_Ireland/NIRE-0110fa/2021, Northern_Ireland/NIRE-0111bf/2021, Northern_Ireland/NIRE-0111c0/2021, Northern_Ireland/NIRE-0111c1/2021, Northern_Ireland/NIRE-0111c3/2021, Northern_Ireland/NIRE-0111c4/2021, Northern_Ireland/NIRE-0111c5/2021, Northern_Ireland/NIRE-0111c7/2021, Northern_Ireland/NIRE-0111c8/2021, Northern_Ireland/NIRE-0111c9/2021, Northern_Ireland/NIRE-0111cb/2021, Northern_Ireland/NIRE-0111cd/2021, Northern_Ireland/NIRE-0111ce/2021, Northern_Ireland/NIRE-0111cf/2021, Northern_Ireland/NIRE-0111d0/2021, Northern_Ireland/NIRE-0111d1/2021, Northern_Ireland/NIRE-0111d2/2021, Northern_Ireland/NIRE-0111d3/2021, Northern_Ireland/NIRE-0111d6/2021, Northern_Ireland/NIRE-0111d7/2021, Northern_Ireland/NIRE-0111d8/2021, Northern_Ireland/NIRE-0111d9/2021, Northern_Ireland/NIRE-0111da/2021, Northern_Ireland/NIRE-0111db/2021, Northern_Ireland/NIRE-0111dc/2021, Northern_Ireland/NIRE-0111df/2021, Northern_Ireland/NIRE-0111e0/2021, Northern_Ireland/NIRE-0111e1/2021, Northern_Ireland/NIRE-0111e2/2021, Northern_Ireland/NIRE-0111e3/2021, Northern_Ireland/NIRE-0111e5/2021, Northern_Ireland/NIRE-0111e6/2021, Northern_Ireland/NIRE-0111e7/2021, Northern_Ireland/NIRE-0111e8/2021, Northern_Ireland/NIRE-0111e9/2021, Northern_Ireland/NIRE-0111ea/2021, Northern_Ireland/NIRE-0111eb/2021, Northern_Ireland/NIRE-0111ec/2021, Northern_Ireland/NIRE-0111ed/2021, Northern_Ireland/NIRE-0111ee/2021, Northern_Ireland/NIRE-0111ef/2021, Northern_Ireland/NIRE-0111f0/2021, Northern_Ireland/NIRE-0111f1/2021, Northern_Ireland/NIRE-0111f2/2021, Northern_Ireland/NIRE-0111f3/2021, Northern_Ireland/NIRE-0111f4/2021, Northern_Ireland/NIRE-0111f5/2021, Northern_Ireland/NIRE-0111f6/2021, Northern_Ireland/NIRE-0111f7/2021, Northern_Ireland/NIRE-0111f8/2021, Northern_Ireland/NIRE-0111f9/2021, Northern_Ireland/NIRE-0111fa/2021, Northern_Ireland/NIRE-0111fd/2021, Northern_Ireland/NIRE-0111fe/2021, Northern_Ireland/NIRE-0111ff/2021, Northern_Ireland/NIRE-011200/2021, Northern_Ireland/NIRE-011201/2021, Northern_Ireland/NIRE-011202/2021, Northern_Ireland/NIRE-011203/2021, Northern_Ireland/NIRE-011204/2021, Northern_Ireland/NIRE-011205/2021, Northern_Ireland/NIRE-011206/2021, Northern_Ireland/NIRE-011208/2021, Northern_Ireland/NIRE-011209/2021, Northern_Ireland/NIRE-01120a/2021, Northern_Ireland/NIRE-01120b/2021, Northern_Ireland/NIRE-01120c/2021, Northern_Ireland/NIRE-01120d/2021, Northern_Ireland/NIRE-01120e/2021, Northern_Ireland/NIRE-01120f/2021, Northern_Ireland/NIRE-011210/2021, Northern_Ireland/NIRE-011211/2021, Northern_Ireland/NIRE-011212/2021, Northern_Ireland/NIRE-011213/2021, Northern_Ireland/NIRE-011215/2021, Northern_Ireland/NIRE-011216/2021, Northern_Ireland/NIRE-011217/2021, Northern_Ireland/NIRE-011219/2021, Northern_Ireland/NIRE-01121a/2021, Northern_Ireland/NIRE-01121b/2021, Northern_Ireland/NIRE-01121c/2021, Northern_Ireland/NIRE-01121d/2021, Northern_Ireland/NIRE-01121f/2021, Northern_Ireland/NIRE-011220/2021, Northern_Ireland/NIRE-011221/2021, Northern_Ireland/NIRE-011222/2021, Northern_Ireland/NIRE-011227/2021, Northern_Ireland/NIRE-011228/2021, Northern_Ireland/NIRE-011229/2021, Northern_Ireland/NIRE-01122a/2021, Northern_Ireland/NIRE-01122b/2021, Northern_Ireland/NIRE-01122c/2021, Northern_Ireland/NIRE-01122d/2021, Northern_Ireland/NIRE-01122e/2021, Northern_Ireland/NIRE-01122f/2021, Northern_Ireland/NIRE-011230/2021, Northern_Ireland/NIRE-011231/2021, Northern_Ireland/NIRE-011232/2021, Northern_Ireland/NIRE-011233/2021, Northern_Ireland/NIRE-011234/2021, Northern_Ireland/NIRE-011235/2021, Northern_Ireland/NIRE-011236/2021, Northern_Ireland/NIRE-011237/2021, Northern_Ireland/NIRE-011238/2021, Northern_Ireland/NIRE-01123a/2021, Northern_Ireland/NIRE-01123b/2021, Northern_Ireland/NIRE-01123c/2021, Northern_Ireland/NIRE-01123d/2021, Northern_Ireland/NIRE-01123e/2021, Northern_Ireland/NIRE-01123f/2021, Northern_Ireland/NIRE-011240/2021, Northern_Ireland/NIRE-011241/2021, Northern_Ireland/NIRE-011242/2021, Northern_Ireland/NIRE-011243/2021, Northern_Ireland/NIRE-011244/2021, Northern_Ireland/NIRE-011245/2021, Northern_Ireland/NIRE-011246/2021, Northern_Ireland/NIRE-011247/2021, Northern_Ireland/NIRE-011248/2021, Northern_Ireland/NIRE-011249/2021, Northern_Ireland/NIRE-01124a/2021, Northern_Ireland/NIRE-01124b/2021, Northern_Ireland/NIRE-01124e/2021, Northern_Ireland/NIRE-01124f/2021, Northern_Ireland/NIRE-011250/2021, Northern_Ireland/NIRE-011251/2021, Northern_Ireland/NIRE-011253/2021, Northern_Ireland/NIRE-011255/2021, Northern_Ireland/NIRE-011256/2021, Northern_Ireland/NIRE-011258/2021, Northern_Ireland/NIRE-011259/2021, Northern_Ireland/NIRE-01125a/2021, Northern_Ireland/NIRE-01125c/2021, Northern_Ireland/NIRE-01125d/2021, Northern_Ireland/NIRE-01125e/2021, Northern_Ireland/NIRE-01125f/2021, Northern_Ireland/NIRE-011260/2021, Northern_Ireland/NIRE-011261/2021, Northern_Ireland/NIRE-011262/2021, Northern_Ireland/NIRE-011265/2021, Northern_Ireland/NIRE-011267/2021, Northern_Ireland/NIRE-011268/2021, Northern_Ireland/NIRE-011269/2021, Northern_Ireland/NIRE-01126a/2021, Northern_Ireland/NIRE-01126b/2021, Northern_Ireland/NIRE-01126c/2021, Northern_Ireland/NIRE-01126d/2021, Northern_Ireland/NIRE-01126e/2021, Northern_Ireland/NIRE-011270/2021, Northern_Ireland/NIRE-011271/2021, Northern_Ireland/NIRE-011274/2021, Northern_Ireland/NIRE-011275/2021, Northern_Ireland/NIRE-011276/2021, Northern_Ireland/NIRE-011277/2021, Northern_Ireland/NIRE-011278/2021, Northern_Ireland/NIRE-011279/2021, Northern_Ireland/NIRE-01127a/2021, Northern_Ireland/NIRE-01127b/2021, Northern_Ireland/NIRE-01127c/2021, Northern_Ireland/NIRE-01127d/2021, Northern_Ireland/NIRE-011281/2021, Northern_Ireland/NIRE-011283/2021, Northern_Ireland/NIRE-011284/2021, Northern_Ireland/NIRE-011285/2021, Northern_Ireland/NIRE-011287/2021, Northern_Ireland/NIRE-011288/2021, Northern_Ireland/NIRE-011289/2021, Northern_Ireland/NIRE-01128a/2021, Northern_Ireland/NIRE-01128b/2021, Northern_Ireland/NIRE-01128c/2021, Northern_Ireland/NIRE-01128d/2021, Northern_Ireland/NIRE-01128e/2021, Northern_Ireland/NIRE-01128f/2021, Northern_Ireland/NIRE-011290/2021, Northern_Ireland/NIRE-011291/2021, Northern_Ireland/NIRE-011292/2021, Northern_Ireland/NIRE-011293/2021, Northern_Ireland/NIRE-011294/2021, Northern_Ireland/NIRE-011295/2021, Northern_Ireland/NIRE-011296/2021, Northern_Ireland/NIRE-011297/2021, Northern_Ireland/NIRE-011299/2021, Northern_Ireland/NIRE-01129a/2021, Northern_Ireland/NIRE-0112a2/2021, Northern_Ireland/NIRE-0112a3/2021, Northern_Ireland/NIRE-0112a4/2021, Northern_Ireland/NIRE-0112a5/2021, Northern_Ireland/NIRE-0112a6/2021, Northern_Ireland/NIRE-0112a7/2021, Northern_Ireland/NIRE-0112a8/2021, Northern_Ireland/NIRE-0112a9/2021, Northern_Ireland/NIRE-0112aa/2021, Northern_Ireland/NIRE-0112ab/2021, Northern_Ireland/NIRE-0112ac/2021, Northern_Ireland/NIRE-0112ad/2021, Northern_Ireland/NIRE-0112af/2021, Northern_Ireland/NIRE-0112b1/2021, Northern_Ireland/NIRE-0112b2/2021, Northern_Ireland/NIRE-0112b8/2021, Northern_Ireland/NIRE-0112ba/2021, Northern_Ireland/NIRE-0112bb/2021, Northern_Ireland/NIRE-0112bc/2021, Northern_Ireland/NIRE-0112bd/2021, Northern_Ireland/NIRE-0112be/2021, Northern_Ireland/NIRE-0112bf/2021, Northern_Ireland/NIRE-0112c0/2021, Northern_Ireland/NIRE-0112c1/2021, Northern_Ireland/NIRE-0112c2/2021, Northern_Ireland/NIRE-0112c3/2021, Northern_Ireland/NIRE-0112c5/2021, Northern_Ireland/NIRE-0112c6/2021, Northern_Ireland/NIRE-0112c7/2021, Northern_Ireland/NIRE-0112c8/2021, Northern_Ireland/NIRE-0112cb/2021, Northern_Ireland/NIRE-0112cc/2021, Northern_Ireland/NIRE-0112cd/2021, Northern_Ireland/NIRE-0112d1/2021, Northern_Ireland/NIRE-0112d2/2021, Northern_Ireland/NIRE-0112d6/2021, Northern_Ireland/NIRE-0112d7/2021, Northern_Ireland/NIRE-0112d8/2021, Northern_Ireland/NIRE-0112d9/2021, Northern_Ireland/NIRE-0112da/2021, Northern_Ireland/NIRE-0112db/2021, Northern_Ireland/NIRE-0112dd/2021, Northern_Ireland/NIRE-0112df/2021, Northern_Ireland/NIRE-0112e0/2021, Northern_Ireland/NIRE-0112e1/2021, Northern_Ireland/NIRE-0112e2/2021, Northern_Ireland/NIRE-0112e3/2021, Northern_Ireland/NIRE-0112e4/2021, Northern_Ireland/NIRE-0112e5/2021, Northern_Ireland/NIRE-0112e7/2021, Northern_Ireland/NIRE-0112e9/2021, Northern_Ireland/NIRE-0112ea/2021, Northern_Ireland/NIRE-0112eb/2021, Northern_Ireland/NIRE-0112ec/2021, Northern_Ireland/NIRE-0112ed/2021, Northern_Ireland/NIRE-0112ef/2021, Northern_Ireland/NIRE-0112f0/2021, Northern_Ireland/NIRE-0112f1/2021, Northern_Ireland/NIRE-0112f2/2021, Northern_Ireland/NIRE-0112f3/2021, Northern_Ireland/NIRE-0112f4/2021, Northern_Ireland/NIRE-0112f5/2021, Northern_Ireland/NIRE-0112f6/2021, Northern_Ireland/NIRE-0112f7/2021, Northern_Ireland/NIRE-0112f8/2021, Northern_Ireland/NIRE-0112f9/2021, Northern_Ireland/NIRE-0112fa/2021, Northern_Ireland/NIRE-0112fb/2021, Northern_Ireland/NIRE-0112fc/2021, Northern_Ireland/NIRE-0112fe/2021, Northern_Ireland/NIRE-0112ff/2021, Northern_Ireland/NIRE-011300/2021, Northern_Ireland/NIRE-011301/2021, Northern_Ireland/NIRE-011302/2021, Northern_Ireland/NIRE-011303/2021, Northern_Ireland/NIRE-011304/2021, Northern_Ireland/NIRE-011305/2021, Northern_Ireland/NIRE-011307/2021, Northern_Ireland/NIRE-011308/2021, Northern_Ireland/NIRE-011309/2021, Northern_Ireland/NIRE-01130a/2021, Northern_Ireland/NIRE-01130d/2021, Northern_Ireland/NIRE-01130e/2021, Northern_Ireland/NIRE-01130f/2021, Northern_Ireland/NIRE-011310/2021, Northern_Ireland/NIRE-011311/2021, Northern_Ireland/NIRE-011312/2021, Northern_Ireland/NIRE-011313/2021, Northern_Ireland/NIRE-011314/2021, Northern_Ireland/NIRE-011315/2021, Northern_Ireland/NIRE-011316/2021, Northern_Ireland/NIRE-011319/2021, Northern_Ireland/NIRE-01131a/2021, Northern_Ireland/NIRE-01131b/2021, Northern_Ireland/NIRE-01131c/2021, Northern_Ireland/NIRE-01131d/2021, Northern_Ireland/NIRE-01131e/2021, Northern_Ireland/NIRE-01131f/2021, Northern_Ireland/NIRE-011320/2021, Northern_Ireland/NIRE-011321/2021, Northern_Ireland/NIRE-011322/2021, Northern_Ireland/NIRE-011323/2021, Northern_Ireland/NIRE-011324/2021, Northern_Ireland/NIRE-011326/2021, Northern_Ireland/NIRE-011327/2021, Northern_Ireland/NIRE-011328/2021, Northern_Ireland/NIRE-011329/2021, Northern_Ireland/NIRE-01132a/2021, Northern_Ireland/NIRE-01132b/2021, Northern_Ireland/NIRE-01132c/2021, Northern_Ireland/NIRE-01132d/2021, Northern_Ireland/NIRE-01132e/2021, Northern_Ireland/NIRE-01132f/2021, Northern_Ireland/NIRE-011331/2021, Northern_Ireland/NIRE-011332/2021, Northern_Ireland/NIRE-011333/2021, Northern_Ireland/NIRE-011334/2021, Northern_Ireland/NIRE-011335/2021, Northern_Ireland/NIRE-011336/2021, Northern_Ireland/NIRE-011337/2021, Northern_Ireland/NIRE-011338/2021, Northern_Ireland/NIRE-011339/2021, Northern_Ireland/NIRE-01133a/2021, Northern_Ireland/NIRE-01133b/2021, Northern_Ireland/NIRE-01133c/2021, Northern_Ireland/NIRE-01133d/2021, Northern_Ireland/NIRE-011340/2021, Northern_Ireland/NIRE-011341/2021, Northern_Ireland/NIRE-011344/2021, Northern_Ireland/NIRE-011345/2021, Northern_Ireland/NIRE-011347/2021, Northern_Ireland/NIRE-011348/2021, Northern_Ireland/NIRE-011349/2021, Northern_Ireland/NIRE-01134a/2021, Northern_Ireland/NIRE-01134b/2021, Northern_Ireland/NIRE-01134c/2021, Northern_Ireland/NIRE-01134d/2021, Northern_Ireland/NIRE-01134e/2021, Northern_Ireland/NIRE-01134f/2021, Northern_Ireland/NIRE-011350/2021, Northern_Ireland/NIRE-011353/2021, Northern_Ireland/NIRE-011354/2021, Northern_Ireland/NIRE-011355/2021, Northern_Ireland/NIRE-011356/2021, Northern_Ireland/NIRE-011357/2021, Northern_Ireland/NIRE-011358/2021, Northern_Ireland/NIRE-011359/2021, Northern_Ireland/NIRE-01135a/2021, Northern_Ireland/NIRE-01135c/2021, Northern_Ireland/NIRE-01135d/2021, Northern_Ireland/NIRE-01135e/2021, Northern_Ireland/NIRE-01135f/2021, Northern_Ireland/NIRE-011360/2021, Northern_Ireland/NIRE-011361/2021, Northern_Ireland/NIRE-011362/2021, Northern_Ireland/NIRE-011363/2021, Northern_Ireland/NIRE-011364/2021, Northern_Ireland/NIRE-011366/2021, Northern_Ireland/NIRE-011367/2021, Northern_Ireland/NIRE-011368/2021, Northern_Ireland/NIRE-011369/2021, Northern_Ireland/NIRE-01136a/2021, Northern_Ireland/NIRE-01136b/2021, Northern_Ireland/NIRE-01136c/2021, Northern_Ireland/NIRE-01136d/2021, Northern_Ireland/NIRE-01136e/2021, Northern_Ireland/NIRE-01136f/2021, Northern_Ireland/NIRE-011370/2021, Northern_Ireland/NIRE-011371/2021, Northern_Ireland/NIRE-011372/2021, Northern_Ireland/NIRE-011373/2021, Northern_Ireland/NIRE-011374/2021, Northern_Ireland/NIRE-011376/2021, Northern_Ireland/NIRE-011377/2021, Northern_Ireland/NIRE-011378/2021, Northern_Ireland/NIRE-011379/2021, Northern_Ireland/NIRE-01137a/2021, Northern_Ireland/NIRE-01137b/2021, Northern_Ireland/NIRE-01137c/2021, Northern_Ireland/NIRE-01137d/2021, Northern_Ireland/NIRE-01137e/2021, Northern_Ireland/NIRE-01137f/2021, Northern_Ireland/NIRE-011380/2021, Northern_Ireland/NIRE-011381/2021, Northern_Ireland/NIRE-011382/2021, Northern_Ireland/NIRE-011383/2021, Northern_Ireland/NIRE-011384/2021, Northern_Ireland/NIRE-011385/2021, Northern_Ireland/NIRE-011386/2021, Northern_Ireland/NIRE-011387/2021, Northern_Ireland/NIRE-011388/2021, Northern_Ireland/NIRE-011389/2021, Northern_Ireland/NIRE-01138a/2021, Northern_Ireland/NIRE-01138b/2021, Northern_Ireland/NIRE-01138c/2021, Northern_Ireland/NIRE-01138d/2021, Northern_Ireland/NIRE-01138f/2021, Northern_Ireland/NIRE-011390/2021, Northern_Ireland/NIRE-011394/2021, Northern_Ireland/NIRE-011395/2021, Northern_Ireland/NIRE-011396/2021, Northern_Ireland/NIRE-011397/2021, Northern_Ireland/NIRE-011398/2021, Northern_Ireland/NIRE-011399/2021, Northern_Ireland/NIRE-01139a/2021, Northern_Ireland/NIRE-01139c/2021, Northern_Ireland/NIRE-01139d/2021, Northern_Ireland/NIRE-01139f/2021, Northern_Ireland/NIRE-0113a0/2021, Northern_Ireland/NIRE-0113a1/2021, Northern_Ireland/NIRE-0113a2/2021, Northern_Ireland/NIRE-0113a3/2021, Northern_Ireland/NIRE-0113a4/2021, Northern_Ireland/NIRE-0113a5/2021, Northern_Ireland/NIRE-0113a7/2021, Northern_Ireland/NIRE-0113a8/2021, Northern_Ireland/NIRE-0113a9/2021, Northern_Ireland/NIRE-0113aa/2021, Northern_Ireland/NIRE-0113ac/2021, Northern_Ireland/NIRE-0113ad/2021, Northern_Ireland/NIRE-0113ae/2021, Northern_Ireland/NIRE-0113af/2021, Northern_Ireland/NIRE-0113b0/2021, Northern_Ireland/NIRE-0113b2/2021, Northern_Ireland/NIRE-0113b3/2021, Northern_Ireland/NIRE-0113b4/2021, Northern_Ireland/NIRE-0113b5/2021, Northern_Ireland/NIRE-0113b6/2021, Northern_Ireland/NIRE-0113b7/2021, Northern_Ireland/NIRE-0113b8/2021, Northern_Ireland/NIRE-0113b9/2021, Northern_Ireland/NIRE-0113ba/2021, Northern_Ireland/NIRE-0113bb/2021, Northern_Ireland/NIRE-0113bc/2021, Northern_Ireland/NIRE-0113bd/2021, Northern_Ireland/NIRE-0113be/2021, Northern_Ireland/NIRE-0113bf/2021, Northern_Ireland/NIRE-0113c0/2021, Northern_Ireland/NIRE-0113c1/2021, Northern_Ireland/NIRE-0113c2/2021, Northern_Ireland/NIRE-0113c3/2021, Northern_Ireland/NIRE-0113c4/2021, Northern_Ireland/NIRE-0113c5/2021, Northern_Ireland/NIRE-0113c7/2021, Northern_Ireland/NIRE-0113c8/2021, Northern_Ireland/NIRE-0113c9/2021, Northern_Ireland/NIRE-0113ca/2021, Northern_Ireland/NIRE-0113cb/2021, Northern_Ireland/NIRE-0113cc/2021, Northern_Ireland/NIRE-0113cf/2021, Northern_Ireland/NIRE-0113d0/2021, Northern_Ireland/NIRE-0113d1/2021, Northern_Ireland/NIRE-0113d3/2021, Northern_Ireland/NIRE-0113d4/2021, Northern_Ireland/NIRE-0113d5/2021, Northern_Ireland/NIRE-0113d6/2021, Northern_Ireland/NIRE-0113d7/2021, Northern_Ireland/NIRE-0113d8/2021, Northern_Ireland/NIRE-0113d9/2021, Northern_Ireland/NIRE-0113da/2021, Northern_Ireland/NIRE-0113db/2021, Northern_Ireland/NIRE-0113dc/2021, Northern_Ireland/NIRE-0113dd/2021, Northern_Ireland/NIRE-0113de/2021, Northern_Ireland/NIRE-0113df/2021, Northern_Ireland/NIRE-0113e2/2021, Northern_Ireland/NIRE-0113e4/2021, Northern_Ireland/NIRE-0113e5/2021, Northern_Ireland/NIRE-0113e6/2021, Northern_Ireland/NIRE-0113e7/2021, Northern_Ireland/NIRE-0113e8/2021, Northern_Ireland/NIRE-0113e9/2021, Northern_Ireland/NIRE-0113ea/2021, Northern_Ireland/NIRE-0113eb/2021, Northern_Ireland/NIRE-0113ec/2021, Northern_Ireland/NIRE-0113ed/2021, Northern_Ireland/NIRE-0113ee/2021, Northern_Ireland/NIRE-0113ef/2021, Northern_Ireland/NIRE-0113f0/2021, Northern_Ireland/NIRE-0113f1/2021, Northern_Ireland/NIRE-0113f2/2021, Northern_Ireland/NIRE-0113f3/2021, Northern_Ireland/NIRE-0113f4/2021, Northern_Ireland/NIRE-0113f5/2021, Northern_Ireland/NIRE-0113f7/2021, Northern_Ireland/NIRE-0113f8/2021, Northern_Ireland/NIRE-0113f9/2021, Northern_Ireland/NIRE-0113fa/2021, Northern_Ireland/NIRE-0113fb/2021, Northern_Ireland/NIRE-0113fc/2021, Northern_Ireland/NIRE-0113ff/2021, Northern_Ireland/NIRE-011400/2021, Northern_Ireland/NIRE-011401/2021, Northern_Ireland/NIRE-011402/2021, Northern_Ireland/NIRE-011403/2021, Northern_Ireland/NIRE-011404/2021, Northern_Ireland/NIRE-011405/2021, Northern_Ireland/NIRE-011407/2021, Northern_Ireland/NIRE-011408/2021, Northern_Ireland/NIRE-011409/2021, Northern_Ireland/NIRE-01140a/2021, Northern_Ireland/NIRE-01140b/2021, Northern_Ireland/NIRE-01140c/2021, Northern_Ireland/NIRE-01140d/2021, Northern_Ireland/NIRE-01140e/2021, Northern_Ireland/NIRE-01140f/2021, Northern_Ireland/NIRE-011410/2021, Northern_Ireland/NIRE-011411/2021, Northern_Ireland/NIRE-011412/2021, Northern_Ireland/NIRE-011414/2021, Northern_Ireland/NIRE-011415/2021, Northern_Ireland/NIRE-011416/2021, Northern_Ireland/NIRE-011417/2021, Northern_Ireland/NIRE-011418/2021, Northern_Ireland/NIRE-011419/2021, Northern_Ireland/NIRE-01141a/2021, Northern_Ireland/NIRE-01141b/2021, Northern_Ireland/NIRE-01141c/2021, Northern_Ireland/NIRE-01141f/2021, Northern_Ireland/NIRE-011420/2021, Northern_Ireland/NIRE-011421/2021, Northern_Ireland/NIRE-011422/2021, Northern_Ireland/NIRE-011423/2021, Northern_Ireland/NIRE-011424/2021, Northern_Ireland/NIRE-011425/2021, Northern_Ireland/NIRE-011426/2021, Northern_Ireland/NIRE-011427/2021, Northern_Ireland/NIRE-011428/2021, Northern_Ireland/NIRE-011429/2021, Northern_Ireland/NIRE-01142a/2021, Northern_Ireland/NIRE-01142b/2021, Northern_Ireland/NIRE-01142c/2021, Northern_Ireland/NIRE-01142d/2021, Northern_Ireland/NIRE-01142e/2021, Northern_Ireland/NIRE-01142f/2021, Northern_Ireland/NIRE-011430/2021, Northern_Ireland/NIRE-011431/2021, Northern_Ireland/NIRE-011432/2021, Northern_Ireland/NIRE-011433/2021, Northern_Ireland/NIRE-011434/2021, Northern_Ireland/NIRE-011435/2021, Northern_Ireland/NIRE-011437/2021, Northern_Ireland/NIRE-011439/2021, Northern_Ireland/NIRE-01143a/2021, Northern_Ireland/NIRE-01143b/2021, Northern_Ireland/NIRE-01143c/2021, Northern_Ireland/NIRE-01143d/2021, Northern_Ireland/NIRE-01143f/2021, Northern_Ireland/NIRE-011440/2021, Northern_Ireland/NIRE-011441/2021, Northern_Ireland/NIRE-011442/2021, Northern_Ireland/NIRE-011443/2021, Northern_Ireland/NIRE-011444/2021, Northern_Ireland/NIRE-011445/2021, Northern_Ireland/NIRE-011446/2021, Northern_Ireland/NIRE-011449/2021, Northern_Ireland/NIRE-01144a/2021, Northern_Ireland/NIRE-01144b/2021, Northern_Ireland/NIRE-01144c/2021, Northern_Ireland/NIRE-01144d/2021, Northern_Ireland/NIRE-01144e/2021, Northern_Ireland/NIRE-01144f/2021, Northern_Ireland/NIRE-011450/2021, Northern_Ireland/NIRE-011451/2021, Northern_Ireland/NIRE-011452/2021, Northern_Ireland/NIRE-011453/2021, Northern_Ireland/NIRE-011454/2021, Northern_Ireland/NIRE-011455/2021, Northern_Ireland/NIRE-011456/2021, Northern_Ireland/NIRE-011457/2021, Northern_Ireland/NIRE-011458/2021, Northern_Ireland/NIRE-011459/2021, Northern_Ireland/NIRE-01145a/2021, Northern_Ireland/NIRE-01145b/2021, Northern_Ireland/NIRE-01145c/2021, Northern_Ireland/NIRE-01145f/2021, Northern_Ireland/NIRE-011460/2021, Northern_Ireland/NIRE-011461/2021, Northern_Ireland/NIRE-011462/2021, Northern_Ireland/NIRE-011464/2021, Northern_Ireland/NIRE-011465/2021, Northern_Ireland/NIRE-011467/2021, Northern_Ireland/NIRE-011469/2021, Northern_Ireland/NIRE-01146a/2021, Northern_Ireland/NIRE-01146b/2021, Northern_Ireland/NIRE-01146c/2021, Northern_Ireland/NIRE-01146d/2021, Northern_Ireland/NIRE-01146f/2021, Northern_Ireland/NIRE-011470/2021, Northern_Ireland/NIRE-011472/2021, Northern_Ireland/NIRE-011474/2021, Northern_Ireland/NIRE-011475/2021, Northern_Ireland/NIRE-011476/2021, Northern_Ireland/NIRE-011477/2021, Northern_Ireland/NIRE-011478/2021, Northern_Ireland/NIRE-01147a/2021, Northern_Ireland/NIRE-01147b/2021, Northern_Ireland/NIRE-01147e/2021, Northern_Ireland/NIRE-01147f/2021, Northern_Ireland/NIRE-011480/2021, Northern_Ireland/NIRE-011481/2021, Northern_Ireland/NIRE-011482/2021, Northern_Ireland/NIRE-011484/2021, Northern_Ireland/NIRE-011485/2021, Northern_Ireland/NIRE-011486/2021, Northern_Ireland/NIRE-011487/2021, Northern_Ireland/NIRE-011488/2021, Northern_Ireland/NIRE-011489/2021, Northern_Ireland/NIRE-01148a/2021, Northern_Ireland/NIRE-01148b/2021, Northern_Ireland/NIRE-01148c/2021, Northern_Ireland/NIRE-01148d/2021, Northern_Ireland/NIRE-01148e/2021, Northern_Ireland/NIRE-01148f/2021, Northern_Ireland/NIRE-011490/2021, Northern_Ireland/NIRE-011492/2021, Northern_Ireland/NIRE-011493/2021, Northern_Ireland/NIRE-011494/2021, Northern_Ireland/NIRE-011495/2021, Northern_Ireland/NIRE-011496/2021, Northern_Ireland/NIRE-011497/2021, Northern_Ireland/NIRE-011498/2021, Northern_Ireland/NIRE-011499/2021, Northern_Ireland/NIRE-01149b/2021, Northern_Ireland/NIRE-01149d/2021, Northern_Ireland/NIRE-01149f/2021, Northern_Ireland/NIRE-0114a0/2021, Northern_Ireland/NIRE-0114a1/2021, Northern_Ireland/NIRE-0114a4/2021, Northern_Ireland/NIRE-0114a5/2021, Northern_Ireland/NIRE-0114a6/2021, Northern_Ireland/NIRE-0114a7/2021, Northern_Ireland/NIRE-0114a8/2021, Northern_Ireland/NIRE-0114a9/2021, Northern_Ireland/NIRE-0114aa/2021, Northern_Ireland/NIRE-0114ab/2021, Northern_Ireland/NIRE-0114ac/2021, Northern_Ireland/NIRE-0114ad/2021, Northern_Ireland/NIRE-0114ae/2021, Northern_Ireland/NIRE-0114b0/2021, Northern_Ireland/NIRE-0114b1/2021, Northern_Ireland/NIRE-0114b2/2021, Northern_Ireland/NIRE-0114b3/2021, Northern_Ireland/NIRE-0114b4/2021, Northern_Ireland/NIRE-0114b5/2021, Northern_Ireland/NIRE-0114b6/2021, Northern_Ireland/NIRE-0114b7/2021, Northern_Ireland/NIRE-0114b8/2021, Northern_Ireland/NIRE-0114b9/2021, Northern_Ireland/NIRE-0114ba/2021, Northern_Ireland/NIRE-0114bb/2021, Northern_Ireland/NIRE-0114bc/2021, Northern_Ireland/NIRE-0114bd/2021, Northern_Ireland/NIRE-0114bf/2021, Northern_Ireland/NIRE-0114c0/2021, Northern_Ireland/NIRE-0114c1/2021, Northern_Ireland/NIRE-0114c2/2021, Northern_Ireland/NIRE-0114c3/2021, Northern_Ireland/NIRE-0114c5/2021, Northern_Ireland/NIRE-0114c7/2021, Northern_Ireland/NIRE-0114c8/2021, Northern_Ireland/NIRE-0114c9/2021, Northern_Ireland/NIRE-0114ca/2021, Northern_Ireland/NIRE-0114cd/2021, Northern_Ireland/NIRE-0114ce/2021, Northern_Ireland/NIRE-0114cf/2021, Northern_Ireland/NIRE-0114d0/2021, Northern_Ireland/NIRE-0114d1/2021, Northern_Ireland/NIRE-0114d2/2021, Northern_Ireland/NIRE-0114d3/2021, Northern_Ireland/NIRE-0114d4/2021, Northern_Ireland/NIRE-0114d5/2021, Northern_Ireland/NIRE-0114d6/2021, Northern_Ireland/NIRE-0114d7/2021, Northern_Ireland/NIRE-0114d8/2021, Northern_Ireland/NIRE-0114d9/2021, Northern_Ireland/NIRE-0114da/2021, Northern_Ireland/NIRE-0114db/2021, Northern_Ireland/NIRE-0114dc/2021, Northern_Ireland/NIRE-0114de/2021, Northern_Ireland/NIRE-0114df/2021, Northern_Ireland/NIRE-0114e0/2021, Northern_Ireland/NIRE-0114e1/2021, Northern_Ireland/NIRE-0114e2/2021, Northern_Ireland/NIRE-0114e3/2021, Northern_Ireland/NIRE-0114e4/2021, Northern_Ireland/NIRE-0114e5/2021, Northern_Ireland/NIRE-0114e6/2021, Northern_Ireland/NIRE-0114e7/2021, Northern_Ireland/NIRE-0114e8/2021, Northern_Ireland/NIRE-0114e9/2021, Northern_Ireland/NIRE-0114ea/2021, Northern_Ireland/NIRE-0114eb/2021, Northern_Ireland/NIRE-0114ec/2021, Northern_Ireland/NIRE-0114ed/2021, Northern_Ireland/NIRE-0114ee/2021, Northern_Ireland/NIRE-0114ef/2021, Northern_Ireland/NIRE-0114f0/2021, Northern_Ireland/NIRE-0114f1/2021, Northern_Ireland/NIRE-0114f2/2021, Northern_Ireland/NIRE-0114f3/2021, Northern_Ireland/NIRE-0114f4/2021, Northern_Ireland/NIRE-0114f5/2021, Northern_Ireland/NIRE-0114f6/2021, Northern_Ireland/NIRE-0114f7/2021, Northern_Ireland/NIRE-0114f8/2021, Northern_Ireland/NIRE-0114fa/2021, Northern_Ireland/NIRE-0114fb/2021, Northern_Ireland/NIRE-0114fc/2021, Northern_Ireland/NIRE-0114fd/2021, Northern_Ireland/NIRE-0114fe/2021, Northern_Ireland/NIRE-0114ff/2021, Northern_Ireland/NIRE-011500/2021, Northern_Ireland/NIRE-011501/2021, Northern_Ireland/NIRE-011502/2021, Northern_Ireland/NIRE-011503/2021, Northern_Ireland/NIRE-011504/2021, Northern_Ireland/NIRE-011505/2021, Northern_Ireland/NIRE-011506/2021, Northern_Ireland/NIRE-011507/2021, Northern_Ireland/NIRE-011508/2021, Northern_Ireland/NIRE-011509/2021, Northern_Ireland/NIRE-01150a/2021, Northern_Ireland/NIRE-01150b/2021, Northern_Ireland/NIRE-01150c/2021, Northern_Ireland/NIRE-01150d/2021, Northern_Ireland/NIRE-01150e/2021, Northern_Ireland/NIRE-01150f/2021, Northern_Ireland/NIRE-011510/2021, Northern_Ireland/NIRE-011511/2021, Northern_Ireland/NIRE-011512/2021, Northern_Ireland/NIRE-011513/2021, Northern_Ireland/NIRE-011514/2021, Northern_Ireland/NIRE-011515/2021, Northern_Ireland/NIRE-011516/2021, Northern_Ireland/NIRE-011517/2021, Northern_Ireland/NIRE-011519/2021, Northern_Ireland/NIRE-01151a/2021, Northern_Ireland/NIRE-01151c/2021, Northern_Ireland/NIRE-01151d/2021, Northern_Ireland/NIRE-01151f/2021, Northern_Ireland/NIRE-011520/2021, Northern_Ireland/NIRE-011521/2021, Northern_Ireland/NIRE-011522/2021, Northern_Ireland/NIRE-011523/2021, Northern_Ireland/NIRE-011524/2021, Northern_Ireland/NIRE-011527/2021, Northern_Ireland/NIRE-011528/2021, Northern_Ireland/NIRE-011529/2021, Northern_Ireland/NIRE-01152a/2021, Northern_Ireland/NIRE-01152c/2021, Northern_Ireland/NIRE-01152d/2021, Northern_Ireland/NIRE-01152e/2021, Northern_Ireland/NIRE-01152f/2021, Northern_Ireland/NIRE-011530/2021, Northern_Ireland/NIRE-011531/2021, Northern_Ireland/NIRE-011532/2021, Northern_Ireland/NIRE-011533/2021, Northern_Ireland/NIRE-011534/2021, Northern_Ireland/NIRE-011535/2021, Northern_Ireland/NIRE-011536/2021, Northern_Ireland/NIRE-011537/2021, Northern_Ireland/NIRE-011538/2021, Northern_Ireland/NIRE-011539/2021, Northern_Ireland/NIRE-01153a/2021, Northern_Ireland/NIRE-01153b/2021, Northern_Ireland/NIRE-01153c/2021, Northern_Ireland/NIRE-01153d/2021, Northern_Ireland/NIRE-01153e/2021, Northern_Ireland/NIRE-01153f/2021, Northern_Ireland/NIRE-011540/2021, Northern_Ireland/NIRE-011541/2021, Northern_Ireland/NIRE-011543/2021, Northern_Ireland/NIRE-011544/2021, Northern_Ireland/NIRE-011545/2021, Northern_Ireland/NIRE-011546/2021, Northern_Ireland/NIRE-011547/2021, Northern_Ireland/NIRE-011548/2021, Northern_Ireland/NIRE-011549/2021, Northern_Ireland/NIRE-01154a/2021, Northern_Ireland/NIRE-01154b/2021, Northern_Ireland/NIRE-01154c/2021, Northern_Ireland/NIRE-01154d/2021, Northern_Ireland/NIRE-01154f/2021, Northern_Ireland/NIRE-011550/2021, Northern_Ireland/NIRE-011551/2021, Northern_Ireland/NIRE-011552/2021, Northern_Ireland/NIRE-011553/2021, Northern_Ireland/NIRE-011554/2021, Northern_Ireland/NIRE-011556/2021, Northern_Ireland/NIRE-011557/2021, Northern_Ireland/NIRE-011558/2021, Northern_Ireland/NIRE-011559/2021, Northern_Ireland/NIRE-01155a/2021, Northern_Ireland/NIRE-01155b/2021, Northern_Ireland/NIRE-01155c/2021, Northern_Ireland/NIRE-01155e/2021, Northern_Ireland/NIRE-01155f/2021, Northern_Ireland/NIRE-011560/2021, Northern_Ireland/NIRE-011561/2021, Northern_Ireland/NIRE-011562/2021, Northern_Ireland/NIRE-011563/2021, Northern_Ireland/NIRE-011564/2021, Northern_Ireland/NIRE-011565/2021, Northern_Ireland/NIRE-011567/2021, Northern_Ireland/NIRE-011568/2021, Northern_Ireland/NIRE-011569/2021, Northern_Ireland/NIRE-01156a/2021, Northern_Ireland/NIRE-01156b/2021, Northern_Ireland/NIRE-01156d/2021, Northern_Ireland/NIRE-01156e/2021, Northern_Ireland/NIRE-01156f/2021, Northern_Ireland/NIRE-011570/2021, Northern_Ireland/NIRE-011571/2021, Northern_Ireland/NIRE-011572/2021, Northern_Ireland/NIRE-011573/2021, Northern_Ireland/NIRE-011576/2021, Northern_Ireland/NIRE-011577/2021, Northern_Ireland/NIRE-011578/2021, Northern_Ireland/NIRE-011579/2021, Northern_Ireland/NIRE-01157b/2021, Northern_Ireland/NIRE-01157c/2021, Northern_Ireland/NIRE-01157f/2021, Northern_Ireland/NIRE-011581/2021, Northern_Ireland/NIRE-011582/2021, Northern_Ireland/NIRE-011583/2021, Northern_Ireland/NIRE-011584/2021, Northern_Ireland/NIRE-011585/2021, Northern_Ireland/NIRE-011587/2021, Northern_Ireland/NIRE-011588/2021, Northern_Ireland/NIRE-011589/2021, Northern_Ireland/NIRE-01158a/2021, Northern_Ireland/NIRE-01158b/2021, Northern_Ireland/NIRE-01158c/2021, Northern_Ireland/NIRE-01158d/2021, Northern_Ireland/NIRE-01158e/2021, Northern_Ireland/NIRE-01158f/2021, Northern_Ireland/NIRE-011590/2021, Northern_Ireland/NIRE-011591/2021, Northern_Ireland/NIRE-011592/2021, Northern_Ireland/NIRE-011593/2021, Northern_Ireland/NIRE-011594/2021, Northern_Ireland/NIRE-011595/2021, Northern_Ireland/NIRE-011596/2021, Northern_Ireland/NIRE-01159a/2021, Northern_Ireland/NIRE-01159b/2021, Northern_Ireland/NIRE-01159c/2021, Northern_Ireland/NIRE-01159d/2021, Northern_Ireland/NIRE-01159e/2021, Northern_Ireland/NIRE-01159f/2021, Northern_Ireland/NIRE-0115a1/2021, Northern_Ireland/NIRE-0115a3/2021, Northern_Ireland/NIRE-0115a5/2021, Northern_Ireland/NIRE-0115a6/2021, Northern_Ireland/NIRE-0115a7/2021, Northern_Ireland/NIRE-0115a8/2021, Northern_Ireland/NIRE-0115a9/2021, Northern_Ireland/NIRE-0115aa/2021, Northern_Ireland/NIRE-0115ab/2021, Northern_Ireland/NIRE-0115ac/2021, Northern_Ireland/NIRE-0115ad/2021, Northern_Ireland/NIRE-0115ae/2021, Northern_Ireland/NIRE-0115af/2021, Northern_Ireland/NIRE-0115b0/2021, Northern_Ireland/NIRE-0115b1/2021, Northern_Ireland/NIRE-0115b2/2021, Northern_Ireland/NIRE-0115b3/2021, Northern_Ireland/NIRE-0115b4/2021, Northern_Ireland/NIRE-0115b5/2021, Northern_Ireland/NIRE-0115b6/2021, Northern_Ireland/NIRE-0115b7/2021, Northern_Ireland/NIRE-0115b8/2021, Northern_Ireland/NIRE-0115b9/2021, Northern_Ireland/NIRE-0115ba/2021, Northern_Ireland/NIRE-0115bb/2021, Northern_Ireland/NIRE-0115bd/2021, Northern_Ireland/NIRE-0115be/2021, Northern_Ireland/NIRE-0115bf/2021, Northern_Ireland/NIRE-0115c0/2021, Northern_Ireland/NIRE-0115c1/2021, Northern_Ireland/NIRE-0115c2/2021, Northern_Ireland/NIRE-0115c3/2021, Northern_Ireland/NIRE-0115c4/2021, Northern_Ireland/NIRE-0115c5/2021, Northern_Ireland/NIRE-0115c8/2021, Northern_Ireland/NIRE-0115c9/2021, Northern_Ireland/NIRE-0115ca/2021, Northern_Ireland/NIRE-0115cb/2021, Northern_Ireland/NIRE-0115cc/2021, Northern_Ireland/NIRE-0115cd/2021, Northern_Ireland/NIRE-0115ce/2021, Northern_Ireland/NIRE-0115cf/2021, Northern_Ireland/NIRE-0115d0/2021, Northern_Ireland/NIRE-0115d1/2021, Northern_Ireland/NIRE-0115d2/2021, Northern_Ireland/NIRE-0115d3/2021, Northern_Ireland/NIRE-0115d4/2021, Northern_Ireland/NIRE-0115d5/2021, Northern_Ireland/NIRE-0115d6/2021, Northern_Ireland/NIRE-0115d7/2021, Northern_Ireland/NIRE-0115d9/2021, Northern_Ireland/NIRE-0115da/2021, Northern_Ireland/NIRE-0115db/2021, Northern_Ireland/NIRE-0115dc/2021, Northern_Ireland/NIRE-0115dd/2021, Northern_Ireland/NIRE-0115de/2021, Northern_Ireland/NIRE-0115df/2021, Northern_Ireland/NIRE-0115e0/2021, Northern_Ireland/NIRE-0115e2/2021, Northern_Ireland/NIRE-0115e3/2021, Northern_Ireland/NIRE-0115e4/2021, Northern_Ireland/NIRE-0115e5/2021, Northern_Ireland/NIRE-0115e6/2021, Northern_Ireland/NIRE-0115e7/2021, Northern_Ireland/NIRE-0115e8/2021, Northern_Ireland/NIRE-0115e9/2021, Northern_Ireland/NIRE-0115ea/2021, Northern_Ireland/NIRE-0115eb/2021, Northern_Ireland/NIRE-0115ec/2021, Northern_Ireland/NIRE-0115ed/2021, Northern_Ireland/NIRE-0115ee/2021, Northern_Ireland/NIRE-0115ef/2021, Northern_Ireland/NIRE-0115f0/2021, Northern_Ireland/NIRE-0115f1/2021, Northern_Ireland/NIRE-0115f2/2021, Northern_Ireland/NIRE-0115f3/2021, Northern_Ireland/NIRE-0115f4/2021, Northern_Ireland/NIRE-0115f5/2021, Northern_Ireland/NIRE-0115f6/2021, Northern_Ireland/NIRE-0115f7/2021, Northern_Ireland/NIRE-0115f9/2021, Northern_Ireland/NIRE-0115fa/2021, Northern_Ireland/NIRE-0115fb/2021, Northern_Ireland/NIRE-0115fd/2021, Northern_Ireland/NIRE-0115fe/2021, Northern_Ireland/NIRE-0115ff/2021, Northern_Ireland/NIRE-011601/2021, Northern_Ireland/NIRE-011603/2021, Northern_Ireland/NIRE-011604/2021, Northern_Ireland/NIRE-011605/2021, Northern_Ireland/NIRE-011607/2021, Northern_Ireland/NIRE-011608/2021, Northern_Ireland/NIRE-011609/2021, Northern_Ireland/NIRE-01160a/2021, Northern_Ireland/NIRE-01160b/2021, Northern_Ireland/NIRE-01160c/2021, Northern_Ireland/NIRE-01160d/2021, Northern_Ireland/NIRE-01160e/2021, Northern_Ireland/NIRE-01160f/2021, Northern_Ireland/NIRE-011610/2021, Northern_Ireland/NIRE-011611/2021, Northern_Ireland/NIRE-011613/2021, Northern_Ireland/NIRE-011614/2021, Northern_Ireland/NIRE-011615/2021, Northern_Ireland/NIRE-011617/2021, Northern_Ireland/NIRE-011618/2021, Northern_Ireland/NIRE-011619/2021, Northern_Ireland/NIRE-01161a/2021, Northern_Ireland/NIRE-01161b/2021, Northern_Ireland/NIRE-01161c/2021, Northern_Ireland/NIRE-01161d/2021, Northern_Ireland/NIRE-01161e/2021, Northern_Ireland/NIRE-01161f/2021, Northern_Ireland/NIRE-011620/2021, Northern_Ireland/NIRE-011621/2021, Northern_Ireland/NIRE-011622/2021, Northern_Ireland/NIRE-011623/2021, Northern_Ireland/NIRE-011624/2021, Northern_Ireland/NIRE-011625/2021, Northern_Ireland/NIRE-011626/2021, Northern_Ireland/NIRE-011628/2021, Northern_Ireland/NIRE-011629/2021, Northern_Ireland/NIRE-01162b/2021, Northern_Ireland/NIRE-01162d/2021, Northern_Ireland/NIRE-01162e/2021, Northern_Ireland/NIRE-01162f/2021, Northern_Ireland/NIRE-011630/2021, Northern_Ireland/NIRE-011631/2021, Northern_Ireland/NIRE-011632/2021, Northern_Ireland/NIRE-011634/2021, Northern_Ireland/NIRE-011635/2021, Northern_Ireland/NIRE-011636/2021, Northern_Ireland/NIRE-011637/2021, Northern_Ireland/NIRE-011638/2021, Northern_Ireland/NIRE-011639/2021, Northern_Ireland/NIRE-01163a/2021, Northern_Ireland/NIRE-01163b/2021, Northern_Ireland/NIRE-01163e/2021, Northern_Ireland/NIRE-01163f/2021, Northern_Ireland/NIRE-011640/2021, Northern_Ireland/NIRE-011641/2021, Northern_Ireland/NIRE-011642/2021, Northern_Ireland/NIRE-011644/2021, Northern_Ireland/NIRE-011645/2021, Northern_Ireland/NIRE-011646/2021, Northern_Ireland/NIRE-011647/2021, Northern_Ireland/NIRE-011648/2021, Northern_Ireland/NIRE-011649/2021, Northern_Ireland/NIRE-01164a/2021, Northern_Ireland/NIRE-01164b/2021, Northern_Ireland/NIRE-01164c/2021, Northern_Ireland/NIRE-01164e/2021, Northern_Ireland/NIRE-01164f/2021, Northern_Ireland/NIRE-011650/2021, Northern_Ireland/NIRE-011652/2021, Northern_Ireland/NIRE-011653/2021, Northern_Ireland/NIRE-011654/2021, Northern_Ireland/NIRE-011655/2021, Northern_Ireland/NIRE-011656/2021, Northern_Ireland/NIRE-01165b/2021, Northern_Ireland/NIRE-01165c/2021, Northern_Ireland/NIRE-01165d/2021, Northern_Ireland/NIRE-01165e/2021, Northern_Ireland/NIRE-01165f/2021, Northern_Ireland/NIRE-011660/2021, Northern_Ireland/NIRE-011662/2021, Northern_Ireland/NIRE-011663/2021, Northern_Ireland/NIRE-011664/2021, Northern_Ireland/NIRE-011665/2021, Northern_Ireland/NIRE-011666/2021, Northern_Ireland/NIRE-011667/2021, Northern_Ireland/NIRE-011669/2021, Northern_Ireland/NIRE-01166a/2021, Northern_Ireland/NIRE-01166b/2021, Northern_Ireland/NIRE-01166c/2021, Northern_Ireland/NIRE-01166d/2021, Northern_Ireland/NIRE-01166e/2021, Northern_Ireland/NIRE-01166f/2021, Northern_Ireland/NIRE-011670/2021, Northern_Ireland/NIRE-011671/2021, Northern_Ireland/NIRE-011672/2021, Northern_Ireland/NIRE-011673/2021, Northern_Ireland/NIRE-011674/2021, Northern_Ireland/NIRE-011675/2021, Northern_Ireland/NIRE-011676/2021, Northern_Ireland/NIRE-011677/2021, Northern_Ireland/NIRE-011678/2021, Northern_Ireland/NIRE-011679/2021, Northern_Ireland/NIRE-01167a/2021, Northern_Ireland/NIRE-01167b/2021, Northern_Ireland/NIRE-01167c/2021, Northern_Ireland/NIRE-01167d/2021, Northern_Ireland/NIRE-01167f/2021, Northern_Ireland/NIRE-011681/2021, Northern_Ireland/NIRE-011682/2021, Northern_Ireland/NIRE-011683/2021, Northern_Ireland/NIRE-011684/2021, Northern_Ireland/NIRE-011685/2021, Northern_Ireland/NIRE-011686/2021, Northern_Ireland/NIRE-011688/2021, Northern_Ireland/NIRE-011689/2021, Northern_Ireland/NIRE-01168a/2021, Northern_Ireland/NIRE-01168b/2021, Northern_Ireland/NIRE-01168c/2021, Northern_Ireland/NIRE-01168d/2021, Northern_Ireland/NIRE-01168e/2021, Northern_Ireland/NIRE-01168f/2021, Northern_Ireland/NIRE-011690/2021, Northern_Ireland/NIRE-011691/2021, Northern_Ireland/NIRE-011692/2021, Northern_Ireland/NIRE-011693/2021, Northern_Ireland/NIRE-011694/2021, Northern_Ireland/NIRE-011695/2021, Northern_Ireland/NIRE-011696/2021, Northern_Ireland/NIRE-011697/2021, Northern_Ireland/NIRE-011698/2021, Northern_Ireland/NIRE-011699/2021, Northern_Ireland/NIRE-01169a/2021, Northern_Ireland/NIRE-01169b/2021, Northern_Ireland/NIRE-01169c/2021, Northern_Ireland/NIRE-01169d/2021, Northern_Ireland/NIRE-01169e/2021, Northern_Ireland/NIRE-01169f/2021, Northern_Ireland/NIRE-0116a0/2021, Northern_Ireland/NIRE-0116a1/2021, Northern_Ireland/NIRE-0116a2/2021, Northern_Ireland/NIRE-0116a3/2021, Northern_Ireland/NIRE-0116a4/2021, Northern_Ireland/NIRE-0116a5/2021, Northern_Ireland/NIRE-0116a6/2021, Northern_Ireland/NIRE-0116a8/2021, Northern_Ireland/NIRE-0116a9/2021, Northern_Ireland/NIRE-0116aa/2021, Northern_Ireland/NIRE-0116ab/2021, Northern_Ireland/NIRE-0116ac/2021, Northern_Ireland/NIRE-0116ad/2021, Northern_Ireland/NIRE-0116ae/2021, Northern_Ireland/NIRE-0116af/2021, Northern_Ireland/NIRE-0116b0/2021, Northern_Ireland/NIRE-0116b1/2021, Northern_Ireland/NIRE-0116b2/2021, Northern_Ireland/NIRE-0116b3/2021, Northern_Ireland/NIRE-0116b4/2021, Northern_Ireland/NIRE-0116b5/2021, Northern_Ireland/NIRE-0116b6/2021, Northern_Ireland/NIRE-0116b7/2021, Northern_Ireland/NIRE-0116ba/2021, Northern_Ireland/NIRE-0116bb/2021, Northern_Ireland/NIRE-0116bc/2021, Northern_Ireland/NIRE-0116bd/2021, Northern_Ireland/NIRE-0116be/2021, Northern_Ireland/NIRE-0116c2/2021, Northern_Ireland/NIRE-0116c3/2021, Northern_Ireland/NIRE-0116c4/2021, Northern_Ireland/NIRE-0116c6/2021, Northern_Ireland/NIRE-0116c7/2021, Northern_Ireland/NIRE-0116c8/2021, Northern_Ireland/NIRE-0116c9/2021, Northern_Ireland/NIRE-0116ca/2021, Northern_Ireland/NIRE-0116cc/2021, Northern_Ireland/NIRE-0116cd/2021, Northern_Ireland/NIRE-0116ce/2021, Northern_Ireland/NIRE-0116cf/2021, Northern_Ireland/NIRE-0116d0/2021, Northern_Ireland/NIRE-0116d1/2021, Northern_Ireland/NIRE-0116d2/2021, Northern_Ireland/NIRE-0116d3/2021, Northern_Ireland/NIRE-0116d4/2021, Northern_Ireland/NIRE-0116d5/2021, Northern_Ireland/NIRE-0116d6/2021, Northern_Ireland/NIRE-0116d8/2021, Northern_Ireland/NIRE-0116d9/2021, Northern_Ireland/NIRE-0116da/2021, Northern_Ireland/NIRE-0116db/2021, Northern_Ireland/NIRE-0116dc/2021, Northern_Ireland/NIRE-0116dd/2021, Northern_Ireland/NIRE-0116de/2021, Northern_Ireland/NIRE-0116df/2021, Northern_Ireland/NIRE-0116e0/2021, Northern_Ireland/NIRE-0116e1/2021, Northern_Ireland/NIRE-0116e2/2021, Northern_Ireland/NIRE-0116e3/2021, Northern_Ireland/NIRE-0116e4/2021, Northern_Ireland/NIRE-0116e5/2021, Northern_Ireland/NIRE-0116e6/2021, Northern_Ireland/NIRE-0116e7/2021, Northern_Ireland/NIRE-0116e9/2021, Northern_Ireland/NIRE-0116ea/2021, Northern_Ireland/NIRE-0116eb/2021, Northern_Ireland/NIRE-0116ed/2021, Northern_Ireland/NIRE-0116ee/2021, Northern_Ireland/NIRE-0116ef/2021, Northern_Ireland/NIRE-0116f0/2021, Northern_Ireland/NIRE-0116f1/2021, Northern_Ireland/NIRE-0116f2/2021, Northern_Ireland/NIRE-0116f3/2021, Northern_Ireland/NIRE-0116f4/2021, Northern_Ireland/NIRE-0116f5/2021, Northern_Ireland/NIRE-0116f6/2021, Northern_Ireland/NIRE-0116f7/2021, Northern_Ireland/NIRE-0116f8/2021, Northern_Ireland/NIRE-0116f9/2021, Northern_Ireland/NIRE-0116fa/2021, Northern_Ireland/NIRE-0116fc/2021, Northern_Ireland/NIRE-0116fe/2021, Northern_Ireland/NIRE-0116ff/2021, Northern_Ireland/NIRE-011700/2021, Northern_Ireland/NIRE-011701/2021, Northern_Ireland/NIRE-011702/2021, Northern_Ireland/NIRE-011703/2021, Northern_Ireland/NIRE-011704/2021, Northern_Ireland/NIRE-011706/2021, Northern_Ireland/NIRE-011707/2021, Northern_Ireland/NIRE-011708/2021, Northern_Ireland/NIRE-011709/2021, Northern_Ireland/NIRE-01170a/2021, Northern_Ireland/NIRE-01170b/2021, Northern_Ireland/NIRE-01170c/2021, Northern_Ireland/NIRE-01170d/2021, Northern_Ireland/NIRE-01170e/2021, Northern_Ireland/NIRE-01170f/2021, Northern_Ireland/NIRE-011712/2021, Northern_Ireland/NIRE-011713/2021, Northern_Ireland/NIRE-011714/2021, Northern_Ireland/NIRE-011715/2021, Northern_Ireland/NIRE-011716/2021, Northern_Ireland/NIRE-011717/2021, Northern_Ireland/NIRE-011718/2021, Northern_Ireland/NIRE-01171a/2021, Northern_Ireland/NIRE-01171b/2021, Northern_Ireland/NIRE-01171c/2021, Northern_Ireland/NIRE-01171e/2021, Northern_Ireland/NIRE-01171f/2021, Northern_Ireland/NIRE-011720/2021, Northern_Ireland/NIRE-011723/2021, Northern_Ireland/NIRE-011724/2021, Northern_Ireland/NIRE-011725/2021, Northern_Ireland/NIRE-011727/2021, Northern_Ireland/NIRE-011728/2021, Northern_Ireland/NIRE-01172a/2021, Northern_Ireland/NIRE-01172b/2021, Northern_Ireland/NIRE-01172c/2021, Northern_Ireland/NIRE-01172d/2021, Northern_Ireland/NIRE-01172e/2021, Northern_Ireland/NIRE-01172f/2021, Northern_Ireland/NIRE-011730/2021, Northern_Ireland/NIRE-011731/2021, Northern_Ireland/NIRE-011732/2021, Northern_Ireland/NIRE-011734/2021, Northern_Ireland/NIRE-011735/2021, Northern_Ireland/NIRE-011736/2021, Northern_Ireland/NIRE-011737/2021, Northern_Ireland/NIRE-011739/2021, Northern_Ireland/NIRE-01173a/2021, Northern_Ireland/NIRE-01173b/2021, Northern_Ireland/NIRE-01173d/2021, Northern_Ireland/NIRE-01173f/2021, Northern_Ireland/NIRE-011741/2021, Northern_Ireland/NIRE-011743/2021, Northern_Ireland/NIRE-011744/2021, Northern_Ireland/NIRE-011745/2021, Northern_Ireland/NIRE-011746/2021, Northern_Ireland/NIRE-011747/2021, Northern_Ireland/NIRE-011748/2021, Northern_Ireland/NIRE-01174a/2021, Northern_Ireland/NIRE-01174b/2021, Northern_Ireland/NIRE-01174c/2021, Northern_Ireland/NIRE-01174d/2021, Northern_Ireland/NIRE-01174e/2021, Northern_Ireland/NIRE-01174f/2021, Northern_Ireland/NIRE-011750/2021, Northern_Ireland/NIRE-011752/2021, Northern_Ireland/NIRE-011753/2021, Northern_Ireland/NIRE-011754/2021, Northern_Ireland/NIRE-011755/2021, Northern_Ireland/NIRE-011756/2021, Northern_Ireland/NIRE-011757/2021, Northern_Ireland/NIRE-011758/2021, Northern_Ireland/NIRE-011759/2021, Northern_Ireland/NIRE-01175a/2021, Northern_Ireland/NIRE-01175b/2021, Northern_Ireland/NIRE-01175c/2021, Northern_Ireland/NIRE-01175d/2021, Northern_Ireland/NIRE-01175e/2021, Northern_Ireland/NIRE-01175f/2021, Northern_Ireland/NIRE-011760/2021, Northern_Ireland/NIRE-011761/2021, Northern_Ireland/NIRE-011762/2021, Northern_Ireland/NIRE-011763/2021, Northern_Ireland/NIRE-011764/2021, Northern_Ireland/NIRE-011765/2021, Northern_Ireland/NIRE-011766/2021, Northern_Ireland/NIRE-011767/2021, Northern_Ireland/NIRE-011768/2021, Northern_Ireland/NIRE-011769/2021, Northern_Ireland/NIRE-01176a/2021, Northern_Ireland/NIRE-01176b/2021, Northern_Ireland/NIRE-01176c/2021, Northern_Ireland/NIRE-01176f/2021, Northern_Ireland/NIRE-011771/2021, Northern_Ireland/NIRE-011772/2021, Northern_Ireland/NIRE-011773/2021, Northern_Ireland/NIRE-011774/2021, Northern_Ireland/NIRE-011776/2021, Northern_Ireland/NIRE-011777/2021, Northern_Ireland/NIRE-011778/2021, Northern_Ireland/NIRE-01177a/2021, Northern_Ireland/NIRE-01177b/2021, Northern_Ireland/NIRE-01177c/2021, Northern_Ireland/NIRE-01177d/2021, Northern_Ireland/NIRE-01177e/2021, Northern_Ireland/NIRE-01177f/2021, Northern_Ireland/NIRE-011780/2021, Northern_Ireland/NIRE-011782/2021, Northern_Ireland/NIRE-011783/2021, Northern_Ireland/NIRE-011785/2021, Northern_Ireland/NIRE-011787/2021, Northern_Ireland/NIRE-011788/2021, Northern_Ireland/NIRE-011789/2021, Northern_Ireland/NIRE-01178b/2021, Northern_Ireland/NIRE-01178c/2021, Northern_Ireland/NIRE-01178d/2021, Northern_Ireland/NIRE-01178e/2021, Northern_Ireland/NIRE-01178f/2021, Northern_Ireland/NIRE-011790/2021, Northern_Ireland/NIRE-011791/2021, Northern_Ireland/NIRE-011792/2021, Northern_Ireland/NIRE-011794/2021, Northern_Ireland/NIRE-011795/2021, Northern_Ireland/NIRE-011796/2021, Northern_Ireland/NIRE-011797/2021, Northern_Ireland/NIRE-01179d/2021, Northern_Ireland/NIRE-0117a2/2021, Northern_Ireland/NIRE-0117a3/2021, Northern_Ireland/NIRE-0117a5/2021, Northern_Ireland/NIRE-0117a6/2021, Northern_Ireland/NIRE-0117a9/2021, Northern_Ireland/NIRE-0117ab/2021, Northern_Ireland/NIRE-0117ac/2021, Northern_Ireland/NIRE-0117ae/2021, Northern_Ireland/NIRE-0117b1/2021, Northern_Ireland/NIRE-0117b2/2021, Northern_Ireland/NIRE-0117b4/2021, Northern_Ireland/NIRE-0117b5/2021, Northern_Ireland/NIRE-0117b6/2021, Northern_Ireland/NIRE-0117b7/2021, Northern_Ireland/NIRE-0117b9/2021, Northern_Ireland/NIRE-0117ba/2021, Northern_Ireland/NIRE-0117bb/2021, Northern_Ireland/NIRE-0117bc/2021, Northern_Ireland/NIRE-0117bd/2021, Northern_Ireland/NIRE-0117be/2021, Northern_Ireland/NIRE-0117bf/2021, Northern_Ireland/NIRE-0117c0/2021, Northern_Ireland/NIRE-0117c1/2021, Northern_Ireland/NIRE-0117c2/2021, Northern_Ireland/NIRE-0117c3/2021, Northern_Ireland/NIRE-0117c4/2021, Northern_Ireland/NIRE-0117c5/2021, Northern_Ireland/NIRE-0117c6/2021, Northern_Ireland/NIRE-0117c7/2021, Northern_Ireland/NIRE-0117c8/2021, Northern_Ireland/NIRE-0117c9/2021, Northern_Ireland/NIRE-0117ca/2021, Northern_Ireland/NIRE-0117cb/2021, Northern_Ireland/NIRE-0117cd/2021, Northern_Ireland/NIRE-0117ce/2021, Northern_Ireland/NIRE-0117cf/2021, Northern_Ireland/NIRE-0117d0/2021, Northern_Ireland/NIRE-0117d1/2021, Northern_Ireland/NIRE-0117d2/2021, Northern_Ireland/NIRE-0117d3/2021, Northern_Ireland/NIRE-0117d4/2021, Northern_Ireland/NIRE-0117d5/2021, Northern_Ireland/NIRE-0117d7/2021, Northern_Ireland/NIRE-0117d9/2021, Northern_Ireland/NIRE-0117da/2021, Northern_Ireland/NIRE-0117db/2021, Northern_Ireland/NIRE-0117dc/2021, Northern_Ireland/NIRE-0117dd/2021, Northern_Ireland/NIRE-0117de/2021, Northern_Ireland/NIRE-0117df/2021, Northern_Ireland/NIRE-0117e0/2021, Northern_Ireland/NIRE-0117e1/2021, Northern_Ireland/NIRE-0117e2/2021, Northern_Ireland/NIRE-0117e3/2021, Northern_Ireland/NIRE-0117e4/2021, Northern_Ireland/NIRE-0117e5/2021, Northern_Ireland/NIRE-0117e6/2021, Northern_Ireland/NIRE-0117e7/2021, Northern_Ireland/NIRE-0117e8/2021, Northern_Ireland/NIRE-0117e9/2021, Northern_Ireland/NIRE-0117ea/2021, Northern_Ireland/NIRE-0117eb/2021, Northern_Ireland/NIRE-0117ec/2021, Northern_Ireland/NIRE-0117ed/2021, Northern_Ireland/NIRE-0117ee/2021, Northern_Ireland/NIRE-0117ef/2021, Northern_Ireland/NIRE-0117f0/2021, Northern_Ireland/NIRE-0117f2/2021, Northern_Ireland/NIRE-0117f3/2021, Northern_Ireland/NIRE-0117f4/2021, Northern_Ireland/NIRE-0117f5/2021, Northern_Ireland/NIRE-0117f6/2021, Northern_Ireland/NIRE-0117f7/2021, Northern_Ireland/NIRE-0117f8/2021, Northern_Ireland/NIRE-0117fa/2021, Northern_Ireland/NIRE-0117fb/2021, Northern_Ireland/NIRE-0117fc/2021, Northern_Ireland/NIRE-0117fd/2021, Northern_Ireland/NIRE-0117ff/2021, Northern_Ireland/NIRE-011800/2021, Northern_Ireland/NIRE-011801/2021, Northern_Ireland/NIRE-011802/2021, Northern_Ireland/NIRE-011803/2021, Northern_Ireland/NIRE-011804/2021, Northern_Ireland/NIRE-011806/2021, Northern_Ireland/NIRE-011808/2021, Northern_Ireland/NIRE-011809/2021, Northern_Ireland/NIRE-01180a/2021, Northern_Ireland/NIRE-01180b/2021, Northern_Ireland/NIRE-01180c/2021, Northern_Ireland/NIRE-01180d/2021, Northern_Ireland/NIRE-01180e/2021, Northern_Ireland/NIRE-01180f/2021, Northern_Ireland/NIRE-011811/2021, Northern_Ireland/NIRE-011812/2021, Northern_Ireland/NIRE-011813/2021, Northern_Ireland/NIRE-011815/2021, Northern_Ireland/NIRE-011816/2021, Northern_Ireland/NIRE-011817/2021, Northern_Ireland/NIRE-011819/2021, Northern_Ireland/NIRE-01181a/2021, Northern_Ireland/NIRE-01181b/2021, Northern_Ireland/NIRE-01181c/2021, Northern_Ireland/NIRE-01181d/2021, Northern_Ireland/NIRE-01181e/2021, Northern_Ireland/NIRE-01181f/2021, Northern_Ireland/NIRE-011820/2021, Northern_Ireland/NIRE-011821/2021, Northern_Ireland/NIRE-011823/2021, Northern_Ireland/NIRE-011824/2021, Northern_Ireland/NIRE-011825/2021, Northern_Ireland/NIRE-011826/2021, Northern_Ireland/NIRE-011827/2021, Northern_Ireland/NIRE-011828/2021, Northern_Ireland/NIRE-01182b/2021, Northern_Ireland/NIRE-01182c/2021, Northern_Ireland/NIRE-01182d/2021, Northern_Ireland/NIRE-01182e/2021, Northern_Ireland/NIRE-01182f/2021, Northern_Ireland/NIRE-011830/2021, Northern_Ireland/NIRE-011831/2021, Northern_Ireland/NIRE-011832/2021, Northern_Ireland/NIRE-011833/2021, Northern_Ireland/NIRE-011834/2021, Northern_Ireland/NIRE-011835/2021, Northern_Ireland/NIRE-011836/2021, Northern_Ireland/NIRE-011837/2021, Northern_Ireland/NIRE-011838/2021, Northern_Ireland/NIRE-011839/2021, Northern_Ireland/NIRE-01183a/2021, Northern_Ireland/NIRE-01183c/2021, Northern_Ireland/NIRE-01183e/2021, Northern_Ireland/NIRE-01183f/2021, Northern_Ireland/NIRE-011840/2021, Northern_Ireland/NIRE-011841/2021, Northern_Ireland/NIRE-011842/2021, Northern_Ireland/NIRE-011843/2021, Northern_Ireland/NIRE-011844/2021, Northern_Ireland/NIRE-011845/2021, Northern_Ireland/NIRE-011846/2021, Northern_Ireland/NIRE-011848/2021, Northern_Ireland/NIRE-011849/2021, Northern_Ireland/NIRE-01184a/2021, Northern_Ireland/NIRE-01184c/2021, Northern_Ireland/NIRE-01184d/2021, Northern_Ireland/NIRE-01184e/2021, Northern_Ireland/NIRE-01184f/2021, Northern_Ireland/NIRE-011850/2021, Northern_Ireland/NIRE-011852/2021, Northern_Ireland/NIRE-011853/2021, Northern_Ireland/NIRE-011854/2021, Northern_Ireland/NIRE-011855/2021, Northern_Ireland/NIRE-011856/2021, Northern_Ireland/NIRE-011857/2021, Northern_Ireland/NIRE-011859/2021, Northern_Ireland/NIRE-01185b/2021, Northern_Ireland/NIRE-01185c/2021, Northern_Ireland/NIRE-01185d/2021, Northern_Ireland/NIRE-01185e/2021, Northern_Ireland/NIRE-01185f/2021, Northern_Ireland/NIRE-011860/2021, Northern_Ireland/NIRE-011862/2021, Northern_Ireland/NIRE-011863/2021, Northern_Ireland/NIRE-011864/2021, Northern_Ireland/NIRE-011865/2021, Northern_Ireland/NIRE-011866/2021, Northern_Ireland/NIRE-011867/2021, Northern_Ireland/NIRE-011869/2021, Northern_Ireland/NIRE-01186a/2021, Northern_Ireland/NIRE-01186b/2021, Northern_Ireland/NIRE-01186c/2021, Northern_Ireland/NIRE-01186d/2021, Northern_Ireland/NIRE-01186e/2021, Northern_Ireland/NIRE-01186f/2021, Northern_Ireland/NIRE-011871/2021, Northern_Ireland/NIRE-011872/2021, Northern_Ireland/NIRE-011873/2021, Northern_Ireland/NIRE-011875/2021, Northern_Ireland/NIRE-011876/2021, Northern_Ireland/NIRE-011877/2021, Northern_Ireland/NIRE-011879/2021, Northern_Ireland/NIRE-01187a/2021, Northern_Ireland/NIRE-01187b/2021, Northern_Ireland/NIRE-01187c/2021, Northern_Ireland/NIRE-01187d/2021, Northern_Ireland/NIRE-01187e/2021, Northern_Ireland/NIRE-011880/2021, Northern_Ireland/NIRE-011882/2021, Northern_Ireland/NIRE-011883/2021, Northern_Ireland/NIRE-011885/2021, Northern_Ireland/NIRE-011886/2021, Northern_Ireland/NIRE-011887/2021, Northern_Ireland/NIRE-011888/2021, Northern_Ireland/NIRE-01188a/2021, Northern_Ireland/NIRE-01188b/2021, Northern_Ireland/NIRE-01188c/2021, Northern_Ireland/NIRE-01188d/2021, Northern_Ireland/NIRE-01188e/2021, Northern_Ireland/NIRE-01188f/2021, Northern_Ireland/NIRE-011890/2021, Northern_Ireland/NIRE-011891/2021, Northern_Ireland/NIRE-011892/2021, Northern_Ireland/NIRE-011893/2021, Northern_Ireland/NIRE-011894/2021, Northern_Ireland/NIRE-011895/2021, Northern_Ireland/NIRE-011896/2021, Northern_Ireland/NIRE-011897/2021, Northern_Ireland/NIRE-011898/2021, Northern_Ireland/NIRE-011899/2021, Northern_Ireland/NIRE-01189b/2021, Northern_Ireland/NIRE-01189c/2021, Northern_Ireland/NIRE-01189d/2021, Northern_Ireland/NIRE-01189e/2021, Northern_Ireland/NIRE-01189f/2021, Northern_Ireland/NIRE-0118a0/2021, Northern_Ireland/NIRE-0118a1/2021, Northern_Ireland/NIRE-0118a2/2021, Northern_Ireland/NIRE-0118a3/2021, Northern_Ireland/NIRE-0118a4/2021, Northern_Ireland/NIRE-0118a6/2021, Northern_Ireland/NIRE-0118a8/2021, Northern_Ireland/NIRE-0118a9/2021, Northern_Ireland/NIRE-0118aa/2021, Northern_Ireland/NIRE-0118ab/2021, Northern_Ireland/NIRE-0118ac/2021, Northern_Ireland/NIRE-0118ad/2021, Northern_Ireland/NIRE-0118ae/2021, Northern_Ireland/NIRE-0118af/2021, Northern_Ireland/NIRE-0118b0/2021, Northern_Ireland/NIRE-0118b1/2021, Northern_Ireland/NIRE-0118b2/2021, Northern_Ireland/NIRE-0118b4/2021, Northern_Ireland/NIRE-0118b5/2021, Northern_Ireland/NIRE-0118b6/2021, Northern_Ireland/NIRE-0118b8/2021, Northern_Ireland/NIRE-0118b9/2021, Northern_Ireland/NIRE-0118ba/2021, Northern_Ireland/NIRE-0118bb/2021, Northern_Ireland/NIRE-0118bd/2021, Northern_Ireland/NIRE-0118be/2021, Northern_Ireland/NIRE-0118bf/2021, Northern_Ireland/NIRE-0118c0/2021, Northern_Ireland/NIRE-0118c1/2021, Northern_Ireland/NIRE-0118c2/2021, Northern_Ireland/NIRE-0118c4/2021, Northern_Ireland/NIRE-0118c5/2021, Northern_Ireland/NIRE-0118c6/2021, Northern_Ireland/NIRE-0118c7/2021, Northern_Ireland/NIRE-0118c8/2021, Northern_Ireland/NIRE-0118c9/2021, Northern_Ireland/NIRE-0118ca/2021, Northern_Ireland/NIRE-0118cb/2021, Northern_Ireland/NIRE-0118cc/2021, Northern_Ireland/NIRE-0118cd/2021, Northern_Ireland/NIRE-0118ce/2021, Northern_Ireland/NIRE-0118cf/2021, Northern_Ireland/NIRE-0118d2/2021, Northern_Ireland/NIRE-0118d3/2021, Northern_Ireland/NIRE-0118d4/2021, Northern_Ireland/NIRE-0118d5/2021, Northern_Ireland/NIRE-0118d6/2021, Northern_Ireland/NIRE-0118d8/2021, Northern_Ireland/NIRE-0118da/2021, Northern_Ireland/NIRE-0118db/2021, Northern_Ireland/NIRE-0118dc/2021, Northern_Ireland/NIRE-0118dd/2021, Northern_Ireland/NIRE-0118de/2021, Northern_Ireland/NIRE-0118e1/2021, Northern_Ireland/NIRE-0118e2/2021, Northern_Ireland/NIRE-0118e3/2021, Northern_Ireland/NIRE-0118e5/2021, Northern_Ireland/NIRE-0118e6/2021, Northern_Ireland/NIRE-0118e8/2021, Northern_Ireland/NIRE-0118eb/2021, Northern_Ireland/NIRE-0118ec/2021, Northern_Ireland/NIRE-0118ed/2021, Northern_Ireland/NIRE-0118ee/2021, Northern_Ireland/NIRE-0118f0/2021, Northern_Ireland/NIRE-0118f1/2021, Northern_Ireland/NIRE-0118f2/2021, Northern_Ireland/NIRE-0118f3/2021, Northern_Ireland/NIRE-0118f4/2021, Northern_Ireland/NIRE-0118f5/2021, Northern_Ireland/NIRE-0118f6/2021, Northern_Ireland/NIRE-0118f7/2021, Northern_Ireland/NIRE-0118f8/2021, Northern_Ireland/NIRE-0118f9/2021, Northern_Ireland/NIRE-0118fb/2021, Northern_Ireland/NIRE-0118fc/2021, Northern_Ireland/NIRE-0118fd/2021, Northern_Ireland/NIRE-0118fe/2021, Northern_Ireland/NIRE-0118ff/2021, Northern_Ireland/NIRE-011900/2021, Northern_Ireland/NIRE-011901/2021, Northern_Ireland/NIRE-011902/2021, Northern_Ireland/NIRE-011903/2021, Northern_Ireland/NIRE-011904/2021, Northern_Ireland/NIRE-011905/2021, Northern_Ireland/NIRE-011906/2021, Northern_Ireland/NIRE-011907/2021, Northern_Ireland/NIRE-011909/2021, Northern_Ireland/NIRE-01190a/2021, Northern_Ireland/NIRE-01190b/2021, Northern_Ireland/NIRE-01190c/2021, Northern_Ireland/NIRE-01190e/2021, Northern_Ireland/NIRE-01190f/2021, Northern_Ireland/NIRE-011910/2021, Northern_Ireland/NIRE-011911/2021, Northern_Ireland/NIRE-011914/2021, Northern_Ireland/NIRE-011915/2021, Northern_Ireland/NIRE-011916/2021, Northern_Ireland/NIRE-011917/2021, Northern_Ireland/NIRE-011918/2021, Northern_Ireland/NIRE-011919/2021, Northern_Ireland/NIRE-01191c/2021, Northern_Ireland/NIRE-01191e/2021, Northern_Ireland/NIRE-01191f/2021, Northern_Ireland/NIRE-011920/2021, Northern_Ireland/NIRE-011921/2021, Northern_Ireland/NIRE-011922/2021, Northern_Ireland/NIRE-011924/2021, Northern_Ireland/NIRE-011926/2021, Northern_Ireland/NIRE-011927/2021, Northern_Ireland/NIRE-011928/2021, Northern_Ireland/NIRE-011929/2021, Northern_Ireland/NIRE-01192a/2021, Northern_Ireland/NIRE-01192b/2021, Northern_Ireland/NIRE-01192c/2021, Northern_Ireland/NIRE-01192d/2021, Northern_Ireland/NIRE-01192e/2021, Northern_Ireland/NIRE-01192f/2021, Northern_Ireland/NIRE-011930/2021, Northern_Ireland/NIRE-011933/2021, Northern_Ireland/NIRE-011934/2021, Northern_Ireland/NIRE-011935/2021, Northern_Ireland/NIRE-011936/2021, Northern_Ireland/NIRE-011937/2021, Northern_Ireland/NIRE-01193c/2021, Northern_Ireland/NIRE-01193d/2021, Northern_Ireland/NIRE-01193e/2021, Northern_Ireland/NIRE-01193f/2021, Northern_Ireland/NIRE-011940/2021, Northern_Ireland/NIRE-011941/2021, Northern_Ireland/NIRE-011942/2021, Northern_Ireland/NIRE-011943/2021, Northern_Ireland/NIRE-011946/2021, Northern_Ireland/NIRE-011948/2021, Northern_Ireland/NIRE-011949/2021, Northern_Ireland/NIRE-01194a/2021, Northern_Ireland/NIRE-01194b/2021, Northern_Ireland/NIRE-01194d/2021, Northern_Ireland/NIRE-01194e/2021, Northern_Ireland/NIRE-011950/2021, Northern_Ireland/NIRE-011951/2021, Northern_Ireland/NIRE-011952/2021, Northern_Ireland/NIRE-011954/2021, Northern_Ireland/NIRE-011955/2021, Northern_Ireland/NIRE-011956/2021, Northern_Ireland/NIRE-011957/2021, Northern_Ireland/NIRE-011958/2021, Northern_Ireland/NIRE-01195a/2021, Northern_Ireland/NIRE-01195b/2021, Northern_Ireland/NIRE-01195d/2021, Northern_Ireland/NIRE-01195f/2021, Northern_Ireland/NIRE-011961/2021, Northern_Ireland/NIRE-011962/2021, Northern_Ireland/NIRE-011963/2021, Northern_Ireland/NIRE-011964/2021, Northern_Ireland/NIRE-011965/2021, Northern_Ireland/NIRE-011966/2021, Northern_Ireland/NIRE-011967/2021, Northern_Ireland/NIRE-011968/2021, Northern_Ireland/NIRE-011969/2021, Northern_Ireland/NIRE-01196a/2021, Northern_Ireland/NIRE-01196b/2021, Northern_Ireland/NIRE-01196d/2021, Northern_Ireland/NIRE-01196e/2021, Northern_Ireland/NIRE-01196f/2021, Northern_Ireland/NIRE-011971/2021, Northern_Ireland/NIRE-011972/2021, Northern_Ireland/NIRE-011973/2021, Northern_Ireland/NIRE-011974/2021, Northern_Ireland/NIRE-011975/2021, Northern_Ireland/NIRE-011976/2021, Northern_Ireland/NIRE-011977/2021, Northern_Ireland/NIRE-011978/2021, Northern_Ireland/NIRE-011979/2021, Northern_Ireland/NIRE-01197a/2021, Northern_Ireland/NIRE-01197b/2021, Northern_Ireland/NIRE-01197c/2021, Northern_Ireland/NIRE-01197d/2021, Northern_Ireland/NIRE-01197e/2021, Northern_Ireland/NIRE-01197f/2021, Northern_Ireland/NIRE-011980/2021, Northern_Ireland/NIRE-011981/2021, Northern_Ireland/NIRE-011984/2021, Northern_Ireland/NIRE-011985/2021, Northern_Ireland/NIRE-011986/2021, Northern_Ireland/NIRE-011987/2021, Northern_Ireland/NIRE-011988/2021, Northern_Ireland/NIRE-01198a/2021, Northern_Ireland/NIRE-01198c/2021, Northern_Ireland/NIRE-01198e/2021, Northern_Ireland/NIRE-01198f/2021, Northern_Ireland/NIRE-011990/2021, Northern_Ireland/NIRE-011993/2021, Northern_Ireland/NIRE-011994/2021, Northern_Ireland/NIRE-011995/2021, Northern_Ireland/NIRE-011996/2021, Northern_Ireland/NIRE-011997/2021, Northern_Ireland/NIRE-011998/2021, Northern_Ireland/NIRE-01199a/2021, Northern_Ireland/NIRE-01199b/2021, Northern_Ireland/NIRE-01199c/2021, Northern_Ireland/NIRE-01199d/2021, Northern_Ireland/NIRE-01199e/2021, Northern_Ireland/NIRE-01199f/2021, Northern_Ireland/NIRE-0119a2/2021, Northern_Ireland/NIRE-0119a3/2021, Northern_Ireland/NIRE-0119a4/2021, Northern_Ireland/NIRE-0119a6/2021, Northern_Ireland/NIRE-0119a7/2021, Northern_Ireland/NIRE-0119a8/2021, Northern_Ireland/NIRE-0119a9/2021, Northern_Ireland/NIRE-0119aa/2021, Northern_Ireland/NIRE-0119ac/2021, Northern_Ireland/NIRE-0119ae/2021, Northern_Ireland/NIRE-0119af/2021, Northern_Ireland/NIRE-0119b0/2021, Northern_Ireland/NIRE-0119b1/2021, Northern_Ireland/NIRE-0119b2/2021, Northern_Ireland/NIRE-0119b3/2021, Northern_Ireland/NIRE-0119b4/2021, Northern_Ireland/NIRE-0119b6/2021, Northern_Ireland/NIRE-0119b7/2021, Northern_Ireland/NIRE-0119b8/2021, Northern_Ireland/NIRE-0119ba/2021, Northern_Ireland/NIRE-0119bc/2021, Northern_Ireland/NIRE-0119bd/2021, Northern_Ireland/NIRE-0119be/2021, Northern_Ireland/NIRE-0119bf/2021, Northern_Ireland/NIRE-0119c0/2021, Northern_Ireland/NIRE-0119c1/2021, Northern_Ireland/NIRE-0119c2/2021, Northern_Ireland/NIRE-0119c4/2021, Northern_Ireland/NIRE-0119c5/2021, Northern_Ireland/NIRE-0119c6/2021, Northern_Ireland/NIRE-0119c7/2021, Northern_Ireland/NIRE-0119c9/2021, Northern_Ireland/NIRE-0119ca/2021, Northern_Ireland/NIRE-0119cb/2021, Northern_Ireland/NIRE-0119cc/2021, Northern_Ireland/NIRE-0119cd/2021, Northern_Ireland/NIRE-0119ce/2021, Northern_Ireland/NIRE-0119cf/2021, Northern_Ireland/NIRE-0119d0/2021, Northern_Ireland/NIRE-0119d1/2021, Northern_Ireland/NIRE-0119d2/2021, Northern_Ireland/NIRE-0119d3/2021, Northern_Ireland/NIRE-0119d6/2021, Northern_Ireland/NIRE-0119d8/2021, Northern_Ireland/NIRE-0119d9/2021, Northern_Ireland/NIRE-0119da/2021, Northern_Ireland/NIRE-0119db/2021, Northern_Ireland/NIRE-0119dd/2021, Northern_Ireland/NIRE-0119de/2021, Northern_Ireland/NIRE-0119df/2021, Northern_Ireland/NIRE-0119e2/2021, Northern_Ireland/NIRE-0119e4/2021, Northern_Ireland/NIRE-0119e5/2021, Northern_Ireland/NIRE-0119e6/2021, Northern_Ireland/NIRE-0119e7/2021, Northern_Ireland/NIRE-0119e9/2021, Northern_Ireland/NIRE-0119ea/2021, Northern_Ireland/NIRE-0119ec/2021, Northern_Ireland/NIRE-0119ed/2021, Northern_Ireland/NIRE-0119ee/2021, Northern_Ireland/NIRE-0119f3/2021, Northern_Ireland/NIRE-0119f4/2021, Northern_Ireland/NIRE-0119f7/2021, Northern_Ireland/NIRE-0119f8/2021, Northern_Ireland/NIRE-0119fb/2021, Northern_Ireland/NIRE-0119fd/2021, Northern_Ireland/NIRE-0119fe/2021, Northern_Ireland/NIRE-011a01/2021, Northern_Ireland/NIRE-011a02/2021, Northern_Ireland/NIRE-011a03/2021, Northern_Ireland/NIRE-011a04/2021, Northern_Ireland/NIRE-011a05/2021, Northern_Ireland/NIRE-011a06/2021, Northern_Ireland/NIRE-011a07/2021, Northern_Ireland/NIRE-011a08/2021, Northern_Ireland/NIRE-011a0a/2021, Northern_Ireland/NIRE-011a0b/2021, Northern_Ireland/NIRE-011a0e/2021, Northern_Ireland/NIRE-011a0f/2021, Northern_Ireland/NIRE-011a10/2021, Northern_Ireland/NIRE-011a11/2021, Northern_Ireland/NIRE-011a12/2021, Northern_Ireland/NIRE-011a13/2021, Northern_Ireland/NIRE-011a14/2021, Northern_Ireland/NIRE-011a15/2021, Northern_Ireland/NIRE-011a16/2021, Northern_Ireland/NIRE-011a17/2021, Northern_Ireland/NIRE-011a18/2021, Northern_Ireland/NIRE-011a19/2021, Northern_Ireland/NIRE-011a1a/2021, Northern_Ireland/NIRE-011a1b/2021, Northern_Ireland/NIRE-011a1c/2021, Northern_Ireland/NIRE-011a1d/2021, Northern_Ireland/NIRE-011a1f/2021, Northern_Ireland/NIRE-011a20/2021, Northern_Ireland/NIRE-011a21/2021, Northern_Ireland/NIRE-011a22/2021, Northern_Ireland/NIRE-011a23/2021, Northern_Ireland/NIRE-011a25/2021, Northern_Ireland/NIRE-011a27/2021, Northern_Ireland/NIRE-011a28/2021, Northern_Ireland/NIRE-011a29/2021, Northern_Ireland/NIRE-011a2a/2021, Northern_Ireland/NIRE-011a2b/2021, Northern_Ireland/NIRE-011a2c/2021, Northern_Ireland/NIRE-011a2d/2021, Northern_Ireland/NIRE-011a2e/2021, Northern_Ireland/NIRE-011a2f/2021, Northern_Ireland/NIRE-011a30/2021, Northern_Ireland/NIRE-011a31/2021, Northern_Ireland/NIRE-011a32/2021, Northern_Ireland/NIRE-011a33/2021, Northern_Ireland/NIRE-011a34/2021, Northern_Ireland/NIRE-011a35/2021, Northern_Ireland/NIRE-011a36/2021, Northern_Ireland/NIRE-011a37/2021, Northern_Ireland/NIRE-011a38/2021, Northern_Ireland/NIRE-011a39/2021, Northern_Ireland/NIRE-011a3a/2021, Northern_Ireland/NIRE-011a3b/2021, Northern_Ireland/NIRE-011a3c/2021, Northern_Ireland/NIRE-011a3e/2021, Northern_Ireland/NIRE-011a3f/2021, Northern_Ireland/NIRE-011a40/2021, Northern_Ireland/NIRE-011a41/2021, Northern_Ireland/NIRE-011a43/2021, Northern_Ireland/NIRE-011a44/2021, Northern_Ireland/NIRE-011a47/2021, Northern_Ireland/NIRE-011a49/2021, Northern_Ireland/NIRE-011a4a/2021, Northern_Ireland/NIRE-011a4b/2021, Northern_Ireland/NIRE-011a4c/2021, Northern_Ireland/NIRE-011a4d/2021, Northern_Ireland/NIRE-011a4e/2021, Northern_Ireland/NIRE-011a4f/2021, Northern_Ireland/NIRE-011a50/2021, Northern_Ireland/NIRE-011a52/2021, Northern_Ireland/NIRE-011a53/2021, Northern_Ireland/NIRE-011a54/2021, Northern_Ireland/NIRE-011a55/2021, Northern_Ireland/NIRE-011a56/2021, Northern_Ireland/NIRE-011a57/2021, Northern_Ireland/NIRE-011a58/2021, Northern_Ireland/NIRE-011a5a/2021, Northern_Ireland/NIRE-011a5b/2021, Northern_Ireland/NIRE-011a5c/2021, Northern_Ireland/NIRE-011a5e/2021, Northern_Ireland/NIRE-011a5f/2021, Northern_Ireland/NIRE-011a60/2021, Northern_Ireland/NIRE-011a61/2021, Northern_Ireland/NIRE-011a63/2021, Northern_Ireland/NIRE-011a64/2021, Northern_Ireland/NIRE-011a68/2021, Northern_Ireland/NIRE-011a69/2021, Northern_Ireland/NIRE-011a6a/2021, Northern_Ireland/NIRE-011a6b/2021, Northern_Ireland/NIRE-011a6c/2021, Northern_Ireland/NIRE-011a6d/2021, Northern_Ireland/NIRE-011a6e/2021, Northern_Ireland/NIRE-011a70/2021, Northern_Ireland/NIRE-011a71/2021, Northern_Ireland/NIRE-011a72/2021, Northern_Ireland/NIRE-011a73/2021, Northern_Ireland/NIRE-011a74/2021, Northern_Ireland/NIRE-011a75/2021, Northern_Ireland/NIRE-011a76/2021, Northern_Ireland/NIRE-011a77/2021, Northern_Ireland/NIRE-011a78/2021, Northern_Ireland/NIRE-011a79/2021, Northern_Ireland/NIRE-011a7a/2021, Northern_Ireland/NIRE-011a7b/2021, Northern_Ireland/NIRE-011a7d/2021, Northern_Ireland/NIRE-011a7e/2021, Northern_Ireland/NIRE-011a7f/2021, Northern_Ireland/NIRE-011a80/2021, Northern_Ireland/NIRE-011a81/2021, Northern_Ireland/NIRE-011a82/2021, Northern_Ireland/NIRE-011a83/2021, Northern_Ireland/NIRE-011a84/2021, Northern_Ireland/NIRE-011a85/2021, Northern_Ireland/NIRE-011a86/2021, Northern_Ireland/NIRE-011a87/2021, Northern_Ireland/NIRE-011a88/2021, Northern_Ireland/NIRE-011a89/2021, Northern_Ireland/NIRE-011a8a/2021, Northern_Ireland/NIRE-011a8b/2021, Northern_Ireland/NIRE-011a8d/2021, Northern_Ireland/NIRE-011a8e/2021, Northern_Ireland/NIRE-011a90/2021, Northern_Ireland/NIRE-011a91/2021, Northern_Ireland/NIRE-011a92/2021, Northern_Ireland/NIRE-011a93/2021, Northern_Ireland/NIRE-011a94/2021, Northern_Ireland/NIRE-011a95/2021, Northern_Ireland/NIRE-011a96/2021, Northern_Ireland/NIRE-011a97/2021, Northern_Ireland/NIRE-011a98/2021, Northern_Ireland/NIRE-011a99/2021, Northern_Ireland/NIRE-011a9a/2021, Northern_Ireland/NIRE-011a9c/2021, Northern_Ireland/NIRE-011a9d/2021, Northern_Ireland/NIRE-011a9f/2021, Northern_Ireland/NIRE-011aa0/2021, Northern_Ireland/NIRE-011aa1/2021, Northern_Ireland/NIRE-011aa2/2021, Northern_Ireland/NIRE-011aa3/2021, Northern_Ireland/NIRE-011aa4/2021, Northern_Ireland/NIRE-011aa5/2021, Northern_Ireland/NIRE-011aa7/2021, Northern_Ireland/NIRE-011aa8/2021, Northern_Ireland/NIRE-011aa9/2021, Northern_Ireland/NIRE-011aaa/2021, Northern_Ireland/NIRE-011aab/2021, Northern_Ireland/NIRE-011aac/2021, Northern_Ireland/NIRE-011aad/2021, Northern_Ireland/NIRE-011aae/2021, Northern_Ireland/NIRE-011aaf/2021, Northern_Ireland/NIRE-011ab0/2021, Northern_Ireland/NIRE-011ab2/2021, Northern_Ireland/NIRE-011ab3/2021, Northern_Ireland/NIRE-011ab4/2021, Northern_Ireland/NIRE-011ab5/2021, Northern_Ireland/NIRE-011ab7/2021, Northern_Ireland/NIRE-011ab8/2021, Northern_Ireland/NIRE-011aba/2021, Northern_Ireland/NIRE-011abb/2021, Northern_Ireland/NIRE-011abc/2021, Northern_Ireland/NIRE-011abd/2021, Northern_Ireland/NIRE-011abe/2021, Northern_Ireland/NIRE-011ac1/2021, Northern_Ireland/NIRE-011ac2/2021, Northern_Ireland/NIRE-011ac3/2021, Northern_Ireland/NIRE-011ac4/2021, Northern_Ireland/NIRE-011ac6/2021, Northern_Ireland/NIRE-011ac7/2021, Northern_Ireland/NIRE-011ac8/2021, Northern_Ireland/NIRE-011ac9/2021, Northern_Ireland/NIRE-011acb/2021, Northern_Ireland/NIRE-011acc/2021, Northern_Ireland/NIRE-011ace/2021, Northern_Ireland/NIRE-011acf/2021, Northern_Ireland/NIRE-011ad0/2021, Northern_Ireland/NIRE-011ad1/2021, Northern_Ireland/NIRE-011ad2/2021, Northern_Ireland/NIRE-011ad3/2021, Northern_Ireland/NIRE-011ad4/2021, Northern_Ireland/NIRE-011ad5/2021, Northern_Ireland/NIRE-011ad6/2021, Northern_Ireland/NIRE-011ad7/2021, Northern_Ireland/NIRE-011ad8/2021, Northern_Ireland/NIRE-011ad9/2021, Northern_Ireland/NIRE-011ada/2021, Northern_Ireland/NIRE-011adb/2021, Northern_Ireland/NIRE-011adc/2021, Northern_Ireland/NIRE-011add/2021, Northern_Ireland/NIRE-011ade/2021, Northern_Ireland/NIRE-011adf/2021, Northern_Ireland/NIRE-011ae0/2021, Northern_Ireland/NIRE-011ae1/2021, Northern_Ireland/NIRE-011ae2/2021, Northern_Ireland/NIRE-011ae3/2021, Northern_Ireland/NIRE-011ae5/2021, Northern_Ireland/NIRE-011ae6/2021, Northern_Ireland/NIRE-011ae9/2021, Northern_Ireland/NIRE-011aea/2021, Northern_Ireland/NIRE-011aeb/2021, Northern_Ireland/NIRE-011aec/2021, Northern_Ireland/NIRE-011aed/2021, Northern_Ireland/NIRE-011aef/2021, Northern_Ireland/NIRE-011af0/2021, Northern_Ireland/NIRE-011af1/2021, Northern_Ireland/NIRE-011af2/2021, Northern_Ireland/NIRE-011af3/2021, Northern_Ireland/NIRE-011af5/2021, Northern_Ireland/NIRE-011af6/2021, Northern_Ireland/NIRE-011af9/2021, Northern_Ireland/NIRE-011afa/2021, Northern_Ireland/NIRE-011afb/2021, Northern_Ireland/NIRE-011afc/2021, Northern_Ireland/NIRE-011afd/2021, Northern_Ireland/NIRE-011afe/2021, Northern_Ireland/NIRE-011aff/2021, Northern_Ireland/NIRE-011b00/2021, Northern_Ireland/NIRE-011b01/2021, Northern_Ireland/NIRE-011b02/2021, Northern_Ireland/NIRE-011b03/2021, Northern_Ireland/NIRE-011b04/2021, Northern_Ireland/NIRE-011b06/2021, Northern_Ireland/NIRE-011b07/2021, Northern_Ireland/NIRE-011b08/2021, Northern_Ireland/NIRE-011b09/2021, Northern_Ireland/NIRE-011b0a/2021, Northern_Ireland/NIRE-011b0b/2021, Northern_Ireland/NIRE-011b0c/2021, Northern_Ireland/NIRE-011b0d/2021, Northern_Ireland/NIRE-011b0e/2021, Northern_Ireland/NIRE-011b0f/2021, Northern_Ireland/NIRE-011b10/2021, Northern_Ireland/NIRE-011b12/2021, Northern_Ireland/NIRE-011b13/2021, Northern_Ireland/NIRE-011b15/2021, Northern_Ireland/NIRE-011b16/2021, Northern_Ireland/NIRE-011b17/2021, Northern_Ireland/NIRE-011b18/2021, Northern_Ireland/NIRE-011b1a/2021, Northern_Ireland/NIRE-011b1b/2021, Northern_Ireland/NIRE-011b1c/2021, Northern_Ireland/NIRE-011b1d/2021, Northern_Ireland/NIRE-011b1e/2021, Northern_Ireland/NIRE-011b1f/2021, Northern_Ireland/NIRE-011b20/2021, Northern_Ireland/NIRE-011b21/2021, Northern_Ireland/NIRE-011b22/2021, Northern_Ireland/NIRE-011b23/2021, Northern_Ireland/NIRE-011b24/2021, Northern_Ireland/NIRE-011b25/2021, Northern_Ireland/NIRE-011b26/2021, Northern_Ireland/NIRE-011b27/2021, Northern_Ireland/NIRE-011b28/2021, Northern_Ireland/NIRE-011b29/2021, Northern_Ireland/NIRE-011b2a/2021, Northern_Ireland/NIRE-011b2b/2021, Northern_Ireland/NIRE-011b2c/2021, Northern_Ireland/NIRE-011b2d/2021, Northern_Ireland/NIRE-011b2e/2021, Northern_Ireland/NIRE-011b2f/2021, Northern_Ireland/NIRE-011b30/2021, Northern_Ireland/NIRE-011b31/2021, Northern_Ireland/NIRE-011b32/2021, Northern_Ireland/NIRE-011b33/2021, Northern_Ireland/NIRE-011b34/2021, Northern_Ireland/NIRE-011b35/2021, Northern_Ireland/NIRE-011b36/2021, Northern_Ireland/NIRE-011b37/2021, Northern_Ireland/NIRE-011b38/2021, Northern_Ireland/NIRE-011b39/2021, Northern_Ireland/NIRE-011b3a/2021, Northern_Ireland/NIRE-011b3b/2021, Northern_Ireland/NIRE-011b3c/2021, Northern_Ireland/NIRE-011b3d/2021, Northern_Ireland/NIRE-011b3e/2021, Northern_Ireland/NIRE-011b3f/2021, Northern_Ireland/NIRE-011b40/2021, Northern_Ireland/NIRE-011b41/2021, Northern_Ireland/NIRE-011b42/2021, Northern_Ireland/NIRE-011b43/2021, Northern_Ireland/NIRE-011b44/2021, Northern_Ireland/NIRE-011b45/2021, Northern_Ireland/NIRE-011b46/2021, Northern_Ireland/NIRE-011b47/2021, Northern_Ireland/NIRE-011b48/2021, Northern_Ireland/NIRE-011b49/2021, Northern_Ireland/NIRE-011b4a/2021, Northern_Ireland/NIRE-011b4b/2021, Northern_Ireland/NIRE-011b4c/2021, Northern_Ireland/NIRE-011b4d/2021, Northern_Ireland/NIRE-011b4e/2021, Northern_Ireland/NIRE-011b4f/2021, Northern_Ireland/NIRE-011b50/2021, Northern_Ireland/NIRE-011b52/2021, Northern_Ireland/NIRE-011b53/2021, Northern_Ireland/NIRE-011b54/2021, Northern_Ireland/NIRE-011b55/2021, Northern_Ireland/NIRE-011b56/2021, Northern_Ireland/NIRE-011b57/2021, Northern_Ireland/NIRE-011b58/2021, Northern_Ireland/NIRE-011b59/2021, Northern_Ireland/NIRE-011b5a/2021, Northern_Ireland/NIRE-011b5b/2021, Northern_Ireland/NIRE-011b5c/2021, Northern_Ireland/NIRE-011b5d/2021, Northern_Ireland/NIRE-011b5e/2021, Northern_Ireland/NIRE-011b5f/2021, Northern_Ireland/NIRE-011b60/2021, Northern_Ireland/NIRE-011b61/2021, Northern_Ireland/NIRE-011b62/2021, Northern_Ireland/NIRE-011b63/2021, Northern_Ireland/NIRE-011b64/2021, Northern_Ireland/NIRE-011b65/2021, Northern_Ireland/NIRE-011b66/2021, Northern_Ireland/NIRE-011b67/2021, Northern_Ireland/NIRE-011b68/2021, Northern_Ireland/NIRE-011b69/2021, Northern_Ireland/NIRE-011b6a/2021, Northern_Ireland/NIRE-011b6b/2021, Northern_Ireland/NIRE-011b6c/2021, Northern_Ireland/NIRE-011b6d/2021, Northern_Ireland/NIRE-011b6f/2021, Northern_Ireland/NIRE-011b70/2021, Northern_Ireland/NIRE-011b72/2021, Northern_Ireland/NIRE-011b73/2021, Northern_Ireland/NIRE-011b74/2021, Northern_Ireland/NIRE-011b75/2021, Northern_Ireland/NIRE-011b77/2021, Northern_Ireland/NIRE-011b78/2021, Northern_Ireland/NIRE-011b7a/2021, Northern_Ireland/NIRE-011b7d/2021, Northern_Ireland/NIRE-011b7e/2021, Northern_Ireland/NIRE-011b7f/2021, Northern_Ireland/NIRE-011b80/2021, Northern_Ireland/NIRE-011b81/2021, Northern_Ireland/NIRE-011b82/2021, Northern_Ireland/NIRE-011b84/2021, Northern_Ireland/NIRE-011b85/2021, Northern_Ireland/NIRE-011b86/2021, Northern_Ireland/NIRE-011b87/2021, Northern_Ireland/NIRE-011b88/2021, Northern_Ireland/NIRE-011b89/2021, Northern_Ireland/NIRE-011b8a/2021, Northern_Ireland/NIRE-011b8b/2021, Northern_Ireland/NIRE-011b8c/2021, Northern_Ireland/NIRE-011b8d/2021, Northern_Ireland/NIRE-011b90/2021, Northern_Ireland/NIRE-011b91/2021, Northern_Ireland/NIRE-011b92/2021, Northern_Ireland/NIRE-011b93/2021, Northern_Ireland/NIRE-011b94/2021, Northern_Ireland/NIRE-011b95/2021, Northern_Ireland/NIRE-011b98/2021, Northern_Ireland/NIRE-011b99/2021, Northern_Ireland/NIRE-011b9a/2021, Northern_Ireland/NIRE-011b9b/2021, Northern_Ireland/NIRE-011b9c/2021, Northern_Ireland/NIRE-011b9d/2021, Northern_Ireland/NIRE-011b9e/2021, Northern_Ireland/NIRE-011b9f/2021, Northern_Ireland/NIRE-011ba0/2021, Northern_Ireland/NIRE-011ba1/2021, Northern_Ireland/NIRE-011ba2/2021, Northern_Ireland/NIRE-011ba3/2021, Northern_Ireland/NIRE-011ba4/2021, Northern_Ireland/NIRE-011ba5/2021, Northern_Ireland/NIRE-011ba6/2021, Northern_Ireland/NIRE-011ba8/2021, Northern_Ireland/NIRE-011baa/2021, Northern_Ireland/NIRE-011bab/2021, Northern_Ireland/NIRE-011bac/2021, Northern_Ireland/NIRE-011bad/2021, Northern_Ireland/NIRE-011bae/2021, Northern_Ireland/NIRE-011baf/2021, Northern_Ireland/NIRE-011bb0/2021, Northern_Ireland/NIRE-011bb1/2021, Northern_Ireland/NIRE-011bb2/2021, Northern_Ireland/NIRE-011bb4/2021, Northern_Ireland/NIRE-011bb5/2021, Northern_Ireland/NIRE-011bb6/2021, Northern_Ireland/NIRE-011bb7/2021, Northern_Ireland/NIRE-011bb8/2021, Northern_Ireland/NIRE-011bb9/2021, Northern_Ireland/NIRE-011bba/2021, Northern_Ireland/NIRE-011bbb/2021, Northern_Ireland/NIRE-011bbc/2021, Northern_Ireland/NIRE-011bbd/2021, Northern_Ireland/NIRE-011bbe/2021, Northern_Ireland/NIRE-011bbf/2021, Northern_Ireland/NIRE-011bc0/2021, Northern_Ireland/NIRE-011bc1/2021, Northern_Ireland/NIRE-011bc2/2021, Northern_Ireland/NIRE-011bc3/2021, Northern_Ireland/NIRE-011bc4/2021, Northern_Ireland/NIRE-011bc5/2021, Northern_Ireland/NIRE-011bc6/2021, Northern_Ireland/NIRE-011bc7/2021, Northern_Ireland/NIRE-011bc8/2021, Northern_Ireland/NIRE-011bc9/2021, Northern_Ireland/NIRE-011bca/2021, Northern_Ireland/NIRE-011bcb/2021, Northern_Ireland/NIRE-011bcc/2021, Northern_Ireland/NIRE-011bcd/2021, Northern_Ireland/NIRE-011bce/2021, Northern_Ireland/NIRE-011bcf/2021, Northern_Ireland/NIRE-011bd0/2021, Northern_Ireland/NIRE-011bd1/2021, Northern_Ireland/NIRE-011bd2/2021, Northern_Ireland/NIRE-011bd3/2021, Northern_Ireland/NIRE-011bd4/2021, Northern_Ireland/NIRE-011bd5/2021, Northern_Ireland/NIRE-011bd6/2021, Northern_Ireland/NIRE-011bd7/2021, Northern_Ireland/NIRE-011bd9/2021, Northern_Ireland/NIRE-011bda/2021, Northern_Ireland/NIRE-011bdb/2021, Northern_Ireland/NIRE-011bdd/2021, Northern_Ireland/NIRE-011bde/2021, Northern_Ireland/NIRE-011be0/2021, Northern_Ireland/NIRE-011be2/2021, Northern_Ireland/NIRE-011be3/2021, Northern_Ireland/NIRE-011be4/2021, Northern_Ireland/NIRE-011be5/2021, Northern_Ireland/NIRE-011be6/2021, Northern_Ireland/NIRE-011be7/2021, Northern_Ireland/NIRE-011be8/2021, Northern_Ireland/NIRE-011be9/2021, Northern_Ireland/NIRE-011bea/2021, Northern_Ireland/NIRE-011beb/2021, Northern_Ireland/NIRE-011bed/2021, Northern_Ireland/NIRE-011bee/2021, Northern_Ireland/NIRE-011bf0/2021, Northern_Ireland/NIRE-011bf1/2021, Northern_Ireland/NIRE-011bf2/2021, Northern_Ireland/NIRE-011bf3/2021, Northern_Ireland/NIRE-011bf4/2021, Northern_Ireland/NIRE-011bf5/2021, Northern_Ireland/NIRE-011bf6/2021, Northern_Ireland/NIRE-011bf8/2021, Northern_Ireland/NIRE-011bf9/2021, Northern_Ireland/NIRE-011bfa/2021, Northern_Ireland/NIRE-011bfb/2021, Northern_Ireland/NIRE-011bfc/2021, Northern_Ireland/NIRE-011bfd/2021, Northern_Ireland/NIRE-011bfe/2021, Northern_Ireland/NIRE-011bff/2021, Northern_Ireland/NIRE-011c00/2021, Northern_Ireland/NIRE-011c01/2021, Northern_Ireland/NIRE-011c02/2021, Northern_Ireland/NIRE-011c03/2021, Northern_Ireland/NIRE-011c04/2021, Northern_Ireland/NIRE-011c05/2021, Northern_Ireland/NIRE-011c06/2021, Northern_Ireland/NIRE-011c07/2021, Northern_Ireland/NIRE-011c08/2021, Northern_Ireland/NIRE-011c09/2021, Northern_Ireland/NIRE-011c0a/2021, Northern_Ireland/NIRE-011c0b/2021, Northern_Ireland/NIRE-011c0d/2021, Northern_Ireland/NIRE-011c0e/2021, Northern_Ireland/NIRE-011c0f/2021, Northern_Ireland/NIRE-011c10/2021, Northern_Ireland/NIRE-011c11/2021, Northern_Ireland/NIRE-011c12/2021, Northern_Ireland/NIRE-011c13/2021, Northern_Ireland/NIRE-011c15/2021, Northern_Ireland/NIRE-011c16/2021, Northern_Ireland/NIRE-011c17/2021, Northern_Ireland/NIRE-011c18/2021, Northern_Ireland/NIRE-011c19/2021, Northern_Ireland/NIRE-011c1a/2021, Northern_Ireland/NIRE-011c1b/2021, Northern_Ireland/NIRE-011c1c/2021, Northern_Ireland/NIRE-011c1d/2021, Northern_Ireland/NIRE-011c1e/2021, Northern_Ireland/NIRE-011c1f/2021, Northern_Ireland/NIRE-011c20/2021, Northern_Ireland/NIRE-011c21/2021, Northern_Ireland/NIRE-011c22/2021, Northern_Ireland/NIRE-011c23/2021, Northern_Ireland/NIRE-011c24/2021, Northern_Ireland/NIRE-011c25/2021, Northern_Ireland/NIRE-011c26/2021, Northern_Ireland/NIRE-011c27/2021, Northern_Ireland/NIRE-011c28/2021, Northern_Ireland/NIRE-011c29/2021, Northern_Ireland/NIRE-011c2a/2021, Northern_Ireland/NIRE-011c2b/2021, Northern_Ireland/NIRE-011c2c/2021, Northern_Ireland/NIRE-011c2d/2021, Northern_Ireland/NIRE-011c2e/2021, Northern_Ireland/NIRE-011c2f/2021, Northern_Ireland/NIRE-011c30/2021, Northern_Ireland/NIRE-011c31/2021, Northern_Ireland/NIRE-011c32/2021, Northern_Ireland/NIRE-011c33/2021, Northern_Ireland/NIRE-011c34/2021, Northern_Ireland/NIRE-011c35/2021, Northern_Ireland/NIRE-011c36/2021, Northern_Ireland/NIRE-011c37/2021, Northern_Ireland/NIRE-011c38/2021, Northern_Ireland/NIRE-011c39/2021, Northern_Ireland/NIRE-011c3a/2021, Northern_Ireland/NIRE-011c3b/2021, Northern_Ireland/NIRE-011c3c/2021, Northern_Ireland/NIRE-011c3d/2021, Northern_Ireland/NIRE-011c3e/2021, Northern_Ireland/NIRE-011c3f/2021, Northern_Ireland/NIRE-011c40/2021, Northern_Ireland/NIRE-011c41/2021, Northern_Ireland/NIRE-011c42/2021, Northern_Ireland/NIRE-011c43/2021, Northern_Ireland/NIRE-011c44/2021, Northern_Ireland/NIRE-011c46/2021, Northern_Ireland/NIRE-011c47/2021, Northern_Ireland/NIRE-011c48/2021, Northern_Ireland/NIRE-011c49/2021, Northern_Ireland/NIRE-011c4a/2021, Northern_Ireland/NIRE-011c4b/2021, Northern_Ireland/NIRE-011c4c/2021, Northern_Ireland/NIRE-011c4d/2021, Northern_Ireland/NIRE-011c4e/2021, Northern_Ireland/NIRE-011c50/2021, Northern_Ireland/NIRE-011c51/2021, Northern_Ireland/NIRE-011c52/2021, Northern_Ireland/NIRE-011c53/2021, Northern_Ireland/NIRE-011c54/2021, Northern_Ireland/NIRE-011c55/2021, Northern_Ireland/NIRE-011c56/2021, Northern_Ireland/NIRE-011c58/2021, Northern_Ireland/NIRE-011c59/2021, Northern_Ireland/NIRE-011c5a/2021, Northern_Ireland/NIRE-011c5b/2021, Northern_Ireland/NIRE-011c5c/2021, Northern_Ireland/NIRE-011c5d/2021, Northern_Ireland/NIRE-011c5e/2021, Northern_Ireland/NIRE-011c5f/2021, Northern_Ireland/NIRE-011c60/2021, Northern_Ireland/NIRE-011c61/2021, Northern_Ireland/NIRE-011c62/2021, Northern_Ireland/NIRE-011c63/2021, Northern_Ireland/NIRE-011c64/2021, Northern_Ireland/NIRE-011c65/2021, Northern_Ireland/NIRE-011c66/2021, Northern_Ireland/NIRE-011c67/2021, Northern_Ireland/NIRE-011c68/2021, Northern_Ireland/NIRE-011c69/2021, Northern_Ireland/NIRE-011c6a/2021, Northern_Ireland/NIRE-011c6b/2021, Northern_Ireland/NIRE-011c6c/2021, Northern_Ireland/NIRE-011c6d/2021, Northern_Ireland/NIRE-011c6e/2021, Northern_Ireland/NIRE-011c6f/2021, Northern_Ireland/NIRE-011c70/2021, Northern_Ireland/NIRE-011c71/2021, Northern_Ireland/NIRE-011c72/2021, Northern_Ireland/NIRE-011c74/2021, Northern_Ireland/NIRE-011c75/2021, Northern_Ireland/NIRE-011c76/2021, Northern_Ireland/NIRE-011c77/2021, Northern_Ireland/NIRE-011c78/2021, Northern_Ireland/NIRE-011c79/2021, Northern_Ireland/NIRE-011c7a/2021, Northern_Ireland/NIRE-011c7b/2021, Northern_Ireland/NIRE-011c7c/2021, Northern_Ireland/NIRE-011c7d/2021, Northern_Ireland/NIRE-011c7e/2021, Northern_Ireland/NIRE-011c7f/2021, Northern_Ireland/NIRE-011c80/2021, Northern_Ireland/NIRE-011c81/2021, Northern_Ireland/NIRE-011c82/2021, Northern_Ireland/NIRE-011c83/2021, Northern_Ireland/NIRE-011c84/2021, Northern_Ireland/NIRE-011c85/2021, Northern_Ireland/NIRE-011c86/2021, Northern_Ireland/NIRE-011c87/2021, Northern_Ireland/NIRE-011c88/2021, Northern_Ireland/NIRE-011c89/2021, Northern_Ireland/NIRE-011c8a/2021, Northern_Ireland/NIRE-011c8b/2021, Northern_Ireland/NIRE-011c8c/2021, Northern_Ireland/NIRE-011c8d/2021, Northern_Ireland/NIRE-011c8e/2021, Northern_Ireland/NIRE-011c8f/2021, Northern_Ireland/NIRE-011c90/2021, Northern_Ireland/NIRE-011c91/2021, Northern_Ireland/NIRE-011c92/2021, Northern_Ireland/NIRE-011c93/2021, Northern_Ireland/NIRE-011c94/2021, Northern_Ireland/NIRE-011c95/2021, Northern_Ireland/NIRE-011c96/2021, Northern_Ireland/NIRE-011c97/2021, Northern_Ireland/NIRE-011c98/2021, Northern_Ireland/NIRE-011c99/2021, Northern_Ireland/NIRE-011c9a/2021, Northern_Ireland/NIRE-011c9b/2021, Northern_Ireland/NIRE-011c9c/2021, Northern_Ireland/NIRE-011c9d/2021, Northern_Ireland/NIRE-011c9e/2021, Northern_Ireland/NIRE-011c9f/2021, Northern_Ireland/NIRE-011ca0/2021, Northern_Ireland/NIRE-011ca1/2021, Northern_Ireland/NIRE-011ca2/2021, Northern_Ireland/NIRE-011ca3/2021, Northern_Ireland/NIRE-011ca4/2021, Northern_Ireland/NIRE-011ca5/2021, Northern_Ireland/NIRE-011ca6/2021, Northern_Ireland/NIRE-011ca7/2021, Northern_Ireland/NIRE-011ca8/2021, Northern_Ireland/NIRE-011ca9/2021, Northern_Ireland/NIRE-011caa/2021, Northern_Ireland/NIRE-011cab/2021, Northern_Ireland/NIRE-011cac/2021, Northern_Ireland/NIRE-011cad/2021, Northern_Ireland/NIRE-011cae/2021, Northern_Ireland/NIRE-011cb1/2021, Northern_Ireland/NIRE-011cb2/2021, Northern_Ireland/NIRE-011cb3/2021, Northern_Ireland/NIRE-011cb4/2021, Northern_Ireland/NIRE-011cb5/2021, Northern_Ireland/NIRE-011cb6/2021, Northern_Ireland/NIRE-011cb8/2021, Northern_Ireland/NIRE-011cb9/2021, Northern_Ireland/NIRE-011cba/2021, Northern_Ireland/NIRE-011cbb/2021, Northern_Ireland/NIRE-011cbc/2021, Northern_Ireland/NIRE-011cbd/2021, Northern_Ireland/NIRE-011cbe/2021, Northern_Ireland/NIRE-011cbf/2021, Northern_Ireland/NIRE-011cc0/2021, Northern_Ireland/NIRE-011cc1/2021, Northern_Ireland/NIRE-011cc2/2021, Northern_Ireland/NIRE-011cc3/2021, Northern_Ireland/NIRE-011cc4/2021, Northern_Ireland/NIRE-011cc5/2021, Northern_Ireland/NIRE-011cc6/2021, Northern_Ireland/NIRE-011cc7/2021, Northern_Ireland/NIRE-011cc8/2021, Northern_Ireland/NIRE-011cc9/2021, Northern_Ireland/NIRE-011cca/2021, Northern_Ireland/NIRE-011ccb/2021, Northern_Ireland/NIRE-011ccc/2021, Northern_Ireland/NIRE-011ccd/2021, Northern_Ireland/NIRE-011cce/2021, Northern_Ireland/NIRE-011ccf/2021, Northern_Ireland/NIRE-011cd0/2021, Northern_Ireland/NIRE-011cd1/2021, Northern_Ireland/NIRE-011cd2/2021, Northern_Ireland/NIRE-011cd3/2021, Northern_Ireland/NIRE-011cd4/2021, Northern_Ireland/NIRE-011cd5/2021, Northern_Ireland/NIRE-011cd6/2021, Northern_Ireland/NIRE-011cd7/2021, Northern_Ireland/NIRE-011cd8/2021, Northern_Ireland/NIRE-011cd9/2021, Northern_Ireland/NIRE-011cda/2021, Northern_Ireland/NIRE-011cdb/2021, Northern_Ireland/NIRE-011cdc/2021, Northern_Ireland/NIRE-011cdd/2021, Northern_Ireland/NIRE-011cde/2021, Northern_Ireland/NIRE-011cdf/2021, Northern_Ireland/NIRE-011ce0/2021, Northern_Ireland/NIRE-011ce1/2021, Northern_Ireland/NIRE-011ce2/2021, Northern_Ireland/NIRE-011ce3/2021, Northern_Ireland/NIRE-011ce4/2021, Northern_Ireland/NIRE-011ce5/2021, Northern_Ireland/NIRE-011ce6/2021, Northern_Ireland/NIRE-011ce7/2021, Northern_Ireland/NIRE-011ce8/2021, Northern_Ireland/NIRE-011ce9/2021, Northern_Ireland/NIRE-011cea/2021, Northern_Ireland/NIRE-011ceb/2021, Northern_Ireland/NIRE-011cec/2021, Northern_Ireland/NIRE-011ced/2021, Northern_Ireland/NIRE-011cee/2021, Northern_Ireland/NIRE-011cef/2021, Northern_Ireland/NIRE-011cf0/2021, Northern_Ireland/NIRE-011cf1/2021, Northern_Ireland/NIRE-011cf2/2021, Northern_Ireland/NIRE-011cf3/2021, Northern_Ireland/NIRE-011cf4/2021, Northern_Ireland/NIRE-011cf5/2021, Northern_Ireland/NIRE-011cf6/2021, Northern_Ireland/NIRE-011cf7/2021, Northern_Ireland/NIRE-011cf8/2021, Northern_Ireland/NIRE-011cfa/2021, Northern_Ireland/NIRE-011cfb/2021, Northern_Ireland/NIRE-011cfc/2021, Northern_Ireland/NIRE-011cfd/2021, Northern_Ireland/NIRE-011cfe/2021, Northern_Ireland/NIRE-011cff/2021, Northern_Ireland/NIRE-011d00/2021, Northern_Ireland/NIRE-011d01/2021, Northern_Ireland/NIRE-011d02/2021, Northern_Ireland/NIRE-011d03/2021, Northern_Ireland/NIRE-011d04/2021, Northern_Ireland/NIRE-011d05/2021, Northern_Ireland/NIRE-011d06/2021, Northern_Ireland/NIRE-011d07/2021, Northern_Ireland/NIRE-011d08/2021, Northern_Ireland/NIRE-011d09/2021, Northern_Ireland/NIRE-011d0a/2021, Northern_Ireland/NIRE-011d0b/2021, Northern_Ireland/NIRE-011d0c/2021, Northern_Ireland/NIRE-011d0d/2021, Northern_Ireland/NIRE-011d0e/2021, Northern_Ireland/NIRE-011d10/2021, Northern_Ireland/NIRE-011d11/2021, Northern_Ireland/NIRE-011d12/2021, Northern_Ireland/NIRE-011d13/2021, Northern_Ireland/NIRE-011d14/2021, Northern_Ireland/NIRE-011d15/2021, Northern_Ireland/NIRE-011d16/2021, Northern_Ireland/NIRE-011d18/2021, Northern_Ireland/NIRE-011d19/2021, Northern_Ireland/NIRE-011d1a/2021, Northern_Ireland/NIRE-011d1b/2021, Northern_Ireland/NIRE-011d1c/2021, Northern_Ireland/NIRE-011d1d/2021, Northern_Ireland/NIRE-011d20/2021, Northern_Ireland/NIRE-011d21/2021, Northern_Ireland/NIRE-011d23/2021, Northern_Ireland/NIRE-011d24/2021, Northern_Ireland/NIRE-011d25/2021, Northern_Ireland/NIRE-011d26/2021, Northern_Ireland/NIRE-011d29/2021, Northern_Ireland/NIRE-011d2a/2021, Northern_Ireland/NIRE-011d2b/2021, Northern_Ireland/NIRE-011d2c/2021, Northern_Ireland/NIRE-011d2d/2021, Northern_Ireland/NIRE-011d2e/2021, Northern_Ireland/NIRE-011d2f/2021, Northern_Ireland/NIRE-011d30/2021, Northern_Ireland/NIRE-011d31/2021, Northern_Ireland/NIRE-011d32/2021, Northern_Ireland/NIRE-011d33/2021, Northern_Ireland/NIRE-011d34/2021, Northern_Ireland/NIRE-011d35/2021, Northern_Ireland/NIRE-011d36/2021, Northern_Ireland/NIRE-011d37/2021, Northern_Ireland/NIRE-011d38/2021, Northern_Ireland/NIRE-011d39/2021, Northern_Ireland/NIRE-011d3a/2021, Northern_Ireland/NIRE-011d3b/2021, Northern_Ireland/NIRE-011d3c/2021, Northern_Ireland/NIRE-011d3e/2021, Northern_Ireland/NIRE-011d3f/2021, Northern_Ireland/NIRE-011d40/2021, Northern_Ireland/NIRE-011d41/2021, Northern_Ireland/NIRE-011d42/2021, Northern_Ireland/NIRE-011d43/2021, Northern_Ireland/NIRE-011d44/2021, Northern_Ireland/NIRE-011d45/2021, Northern_Ireland/NIRE-011d46/2021, Northern_Ireland/NIRE-011d47/2021, Northern_Ireland/NIRE-011d48/2021, Northern_Ireland/NIRE-011d49/2021, Northern_Ireland/NIRE-011d4a/2021, Northern_Ireland/NIRE-011d4b/2021, Northern_Ireland/NIRE-011d4c/2021, Northern_Ireland/NIRE-011d50/2021, Northern_Ireland/NIRE-011d51/2021, Northern_Ireland/NIRE-011d52/2021, Northern_Ireland/NIRE-011d53/2021, Northern_Ireland/NIRE-011d54/2021, Northern_Ireland/NIRE-011d55/2021, Northern_Ireland/NIRE-011d56/2021, Northern_Ireland/NIRE-011d58/2021, Northern_Ireland/NIRE-011d5a/2021, Northern_Ireland/NIRE-011d5b/2021, Northern_Ireland/NIRE-011d5c/2021, Northern_Ireland/NIRE-011d5d/2021, Northern_Ireland/NIRE-011d5e/2021, Northern_Ireland/NIRE-011d5f/2021, Northern_Ireland/NIRE-011d60/2021, Northern_Ireland/NIRE-011d61/2021, Northern_Ireland/NIRE-011d62/2021, Northern_Ireland/NIRE-011d63/2021, Northern_Ireland/NIRE-011d66/2021, Northern_Ireland/NIRE-011d67/2021, Northern_Ireland/NIRE-011d68/2021, Northern_Ireland/NIRE-011d69/2021, Northern_Ireland/NIRE-011d6a/2021, Northern_Ireland/NIRE-011d6b/2021, Northern_Ireland/NIRE-011d6c/2021, Northern_Ireland/NIRE-011d6d/2021, Northern_Ireland/NIRE-011d70/2021, Northern_Ireland/NIRE-011d71/2021, Northern_Ireland/NIRE-011d72/2021, Northern_Ireland/NIRE-011d74/2021, Northern_Ireland/NIRE-011d75/2021, Northern_Ireland/NIRE-011d76/2021, Northern_Ireland/NIRE-011d78/2021, Northern_Ireland/NIRE-011d79/2021, Northern_Ireland/NIRE-011d7a/2021, Northern_Ireland/NIRE-011d7b/2021, Northern_Ireland/NIRE-011d7c/2021, Northern_Ireland/NIRE-011d7d/2021, Northern_Ireland/NIRE-011d7e/2021, Northern_Ireland/NIRE-011d7f/2021, Northern_Ireland/NIRE-011d80/2021, Northern_Ireland/NIRE-011d81/2021, Northern_Ireland/NIRE-011d83/2021, Northern_Ireland/NIRE-011d84/2021, Northern_Ireland/NIRE-011d85/2021, Northern_Ireland/NIRE-011d87/2021, Northern_Ireland/NIRE-011d88/2021, Northern_Ireland/NIRE-011d89/2021, Northern_Ireland/NIRE-011d8b/2021, Northern_Ireland/NIRE-011d8c/2021, Northern_Ireland/NIRE-011d8d/2021, Northern_Ireland/NIRE-011d8e/2021, Northern_Ireland/NIRE-011d8f/2021, Northern_Ireland/NIRE-011d90/2021, Northern_Ireland/NIRE-011d91/2021, Northern_Ireland/NIRE-011d92/2021, Northern_Ireland/NIRE-011d93/2021, Northern_Ireland/NIRE-011d94/2021, Northern_Ireland/NIRE-011d96/2021, Northern_Ireland/NIRE-011d98/2021, Northern_Ireland/NIRE-011d99/2021, Northern_Ireland/NIRE-011d9a/2021, Northern_Ireland/NIRE-011d9b/2021, Northern_Ireland/NIRE-011d9e/2021, Northern_Ireland/NIRE-011d9f/2021, Northern_Ireland/NIRE-011da0/2021, Northern_Ireland/NIRE-011da1/2021, Northern_Ireland/NIRE-011da2/2021, Northern_Ireland/NIRE-011da3/2021, Northern_Ireland/NIRE-011da4/2021, Northern_Ireland/NIRE-011da5/2021, Northern_Ireland/NIRE-011da6/2021, Northern_Ireland/NIRE-011da7/2021, Northern_Ireland/NIRE-011da9/2021, Northern_Ireland/NIRE-011dad/2021, Northern_Ireland/NIRE-011dae/2021, Northern_Ireland/NIRE-011daf/2021, Northern_Ireland/NIRE-011db1/2021, Northern_Ireland/NIRE-011db2/2021, Northern_Ireland/NIRE-011db3/2021, Northern_Ireland/NIRE-011db5/2021, Northern_Ireland/NIRE-011db6/2021, Northern_Ireland/NIRE-011db7/2021, Northern_Ireland/NIRE-011db9/2021, Northern_Ireland/NIRE-011dba/2021, Northern_Ireland/NIRE-011dbb/2021, Northern_Ireland/NIRE-011dbc/2021, Northern_Ireland/NIRE-011dbd/2021, Northern_Ireland/NIRE-011dbe/2021, Northern_Ireland/NIRE-011dbf/2021, Northern_Ireland/NIRE-011dc0/2021, Northern_Ireland/NIRE-011dc1/2021, Northern_Ireland/NIRE-011dc2/2021, Northern_Ireland/NIRE-011dc3/2021, Northern_Ireland/NIRE-011dc4/2021, Northern_Ireland/NIRE-011dc5/2021, Northern_Ireland/NIRE-011dc6/2021, Northern_Ireland/NIRE-011dc7/2021, Northern_Ireland/NIRE-011dc8/2021, Northern_Ireland/NIRE-011dc9/2021, Northern_Ireland/NIRE-011dca/2021, Northern_Ireland/NIRE-011dcc/2021, Northern_Ireland/NIRE-011dcd/2021, Northern_Ireland/NIRE-011dce/2021, Northern_Ireland/NIRE-011dd0/2021, Northern_Ireland/NIRE-011dd4/2021, Northern_Ireland/NIRE-011dd8/2021, Northern_Ireland/NIRE-011dda/2021, Northern_Ireland/NIRE-011ddd/2021, Northern_Ireland/NIRE-011de2/2021, Northern_Ireland/NIRE-011de3/2021, Northern_Ireland/NIRE-011de5/2021, Northern_Ireland/NIRE-011de8/2021, Northern_Ireland/NIRE-011ded/2021, Northern_Ireland/NIRE-011def/2021, Northern_Ireland/NIRE-011df0/2021, Northern_Ireland/NIRE-011df1/2021, Northern_Ireland/NIRE-011df3/2021, Northern_Ireland/NIRE-011dfe/2021, Northern_Ireland/NIRE-011e00/2021, Northern_Ireland/NIRE-011e05/2021, Northern_Ireland/NIRE-011e08/2021, Northern_Ireland/NIRE-011e0b/2021, Northern_Ireland/NIRE-011e0c/2021, Northern_Ireland/NIRE-011e17/2021, Northern_Ireland/NIRE-011e1b/2021, Northern_Ireland/NIRE-011e21/2021, Northern_Ireland/NIRE-011e23/2021, Northern_Ireland/NIRE-011e30/2021, Northern_Ireland/NIRE-011e31/2021, Northern_Ireland/NIRE-011e32/2021, Northern_Ireland/NIRE-011e33/2021, Northern_Ireland/NIRE-011e35/2021, Northern_Ireland/NIRE-011e36/2021, Northern_Ireland/NIRE-011e38/2021, Northern_Ireland/NIRE-011e39/2021, Northern_Ireland/NIRE-011e3b/2021, Northern_Ireland/NIRE-011e3c/2021, Northern_Ireland/NIRE-011e3d/2021, Northern_Ireland/NIRE-011e3e/2021, Northern_Ireland/NIRE-011e3f/2021, Northern_Ireland/NIRE-011e40/2021, Northern_Ireland/NIRE-011e41/2021, Northern_Ireland/NIRE-011e42/2021, Northern_Ireland/NIRE-011e43/2021, Northern_Ireland/NIRE-011e44/2021, Northern_Ireland/NIRE-011e45/2021, Northern_Ireland/NIRE-011e46/2021, Northern_Ireland/NIRE-011e48/2021, Northern_Ireland/NIRE-011e49/2021, Northern_Ireland/NIRE-011e4a/2021, Northern_Ireland/NIRE-011e4b/2021, Northern_Ireland/NIRE-011e4c/2021, Northern_Ireland/NIRE-011e4d/2021, Northern_Ireland/NIRE-011e4e/2021, Northern_Ireland/NIRE-011e50/2021, Northern_Ireland/NIRE-011e51/2021, Northern_Ireland/NIRE-011e52/2021, Northern_Ireland/NIRE-011e53/2021, Northern_Ireland/NIRE-011e54/2021, Northern_Ireland/NIRE-011e55/2021, Northern_Ireland/NIRE-011e56/2021, Northern_Ireland/NIRE-011e57/2021, Northern_Ireland/NIRE-011e58/2021, Northern_Ireland/NIRE-011e59/2021, Northern_Ireland/NIRE-011e5a/2021, Northern_Ireland/NIRE-011e5b/2021, Northern_Ireland/NIRE-011e5c/2021, Northern_Ireland/NIRE-011e5d/2021, Northern_Ireland/NIRE-011e5e/2021, Northern_Ireland/NIRE-011e5f/2021, Northern_Ireland/NIRE-011e60/2021, Northern_Ireland/NIRE-011e61/2021, Northern_Ireland/NIRE-011e62/2021, Northern_Ireland/NIRE-011e63/2021, Northern_Ireland/NIRE-011e64/2021, Northern_Ireland/NIRE-011e65/2021, Northern_Ireland/NIRE-011e66/2021, Northern_Ireland/NIRE-011e67/2021, Northern_Ireland/NIRE-011e68/2021, Northern_Ireland/NIRE-011e69/2021, Northern_Ireland/NIRE-011e6a/2021, Northern_Ireland/NIRE-011e6b/2021, Northern_Ireland/NIRE-011e6c/2021, Northern_Ireland/NIRE-011e6d/2021, Northern_Ireland/NIRE-011e6e/2021, Northern_Ireland/NIRE-011e70/2021, Northern_Ireland/NIRE-011e71/2021, Northern_Ireland/NIRE-011e72/2021, Northern_Ireland/NIRE-011e73/2021, Northern_Ireland/NIRE-011e74/2021, Northern_Ireland/NIRE-011e75/2021, Northern_Ireland/NIRE-011e76/2021, Northern_Ireland/NIRE-011e77/2021, Northern_Ireland/NIRE-011e78/2021, Northern_Ireland/NIRE-011e79/2021, Northern_Ireland/NIRE-011e7a/2021, Northern_Ireland/NIRE-011e7b/2021, Northern_Ireland/NIRE-011e7c/2021, Northern_Ireland/NIRE-011e7d/2021, Northern_Ireland/NIRE-011e7e/2021, Northern_Ireland/NIRE-011e7f/2021, Northern_Ireland/NIRE-011e80/2021, Northern_Ireland/NIRE-011e81/2021, Northern_Ireland/NIRE-011e82/2021, Northern_Ireland/NIRE-011e83/2021, Northern_Ireland/NIRE-011e84/2021, Northern_Ireland/NIRE-011e85/2021, Northern_Ireland/NIRE-011e86/2021, Northern_Ireland/NIRE-011e87/2021, Northern_Ireland/NIRE-011e88/2021, Northern_Ireland/NIRE-011e89/2021, Northern_Ireland/NIRE-011e8a/2021, Northern_Ireland/NIRE-011e8b/2021, Northern_Ireland/NIRE-011e8c/2021, Northern_Ireland/NIRE-011e8d/2021, Northern_Ireland/NIRE-011e8e/2021, Northern_Ireland/NIRE-011e8f/2021, Northern_Ireland/NIRE-011e90/2021, Northern_Ireland/NIRE-011e92/2021, Northern_Ireland/NIRE-011e93/2021, Northern_Ireland/NIRE-011e94/2021, Northern_Ireland/NIRE-011e95/2021, Northern_Ireland/NIRE-011e96/2021, Northern_Ireland/NIRE-011e97/2021, Northern_Ireland/NIRE-011e98/2021, Northern_Ireland/NIRE-011e99/2021, Northern_Ireland/NIRE-011e9a/2021, Northern_Ireland/NIRE-011e9b/2021, Northern_Ireland/NIRE-011e9c/2021, Northern_Ireland/NIRE-011e9d/2021, Northern_Ireland/NIRE-011e9e/2021, Northern_Ireland/NIRE-011ea0/2021, Northern_Ireland/NIRE-011ea1/2021, Northern_Ireland/NIRE-011ea3/2021, Northern_Ireland/NIRE-011ea4/2021, Northern_Ireland/NIRE-011ea6/2021, Northern_Ireland/NIRE-011ea8/2021, Northern_Ireland/NIRE-011ea9/2021, Northern_Ireland/NIRE-011eaa/2021, Northern_Ireland/NIRE-011eab/2021, Northern_Ireland/NIRE-011eac/2021, Northern_Ireland/NIRE-011ead/2021, Northern_Ireland/NIRE-011eae/2021, Northern_Ireland/NIRE-011eb0/2021, Northern_Ireland/NIRE-011eb1/2021, Northern_Ireland/NIRE-011eb2/2021, Northern_Ireland/NIRE-011eb3/2021, Northern_Ireland/NIRE-011eb4/2021, Northern_Ireland/NIRE-011eb5/2021, Northern_Ireland/NIRE-011eb6/2021, Northern_Ireland/NIRE-011eb7/2021, Northern_Ireland/NIRE-011eb8/2021, Northern_Ireland/NIRE-011eb9/2021, Northern_Ireland/NIRE-011eba/2021, Northern_Ireland/NIRE-011ebb/2021, Northern_Ireland/NIRE-011ebc/2021, Northern_Ireland/NIRE-011ebd/2021, Northern_Ireland/NIRE-011ebe/2021, Northern_Ireland/NIRE-011ebf/2021, Northern_Ireland/NIRE-011ec0/2021, Northern_Ireland/NIRE-011ec1/2021, Northern_Ireland/NIRE-011ec2/2021, Northern_Ireland/NIRE-011ec3/2021, Northern_Ireland/NIRE-011ec4/2021, Northern_Ireland/NIRE-011ec5/2021, Northern_Ireland/NIRE-011ec6/2021, Northern_Ireland/NIRE-011ec7/2021, Northern_Ireland/NIRE-011ec8/2021, Northern_Ireland/NIRE-011ec9/2021, Northern_Ireland/NIRE-011eca/2021, Northern_Ireland/NIRE-011ecb/2021, Northern_Ireland/NIRE-011ecc/2021, Northern_Ireland/NIRE-011ecd/2021, Northern_Ireland/NIRE-011ece/2021, Northern_Ireland/NIRE-011ecf/2021, Northern_Ireland/NIRE-011ed0/2021, Northern_Ireland/NIRE-011ed1/2021, Northern_Ireland/NIRE-011ed2/2021, Northern_Ireland/NIRE-011ed3/2021, Northern_Ireland/NIRE-011ed4/2021, Northern_Ireland/NIRE-011ed5/2021, Northern_Ireland/NIRE-011ed6/2021, Northern_Ireland/NIRE-011ed7/2021, Northern_Ireland/NIRE-011ed8/2021, Northern_Ireland/NIRE-011ed9/2021, Northern_Ireland/NIRE-011eda/2021, Northern_Ireland/NIRE-011edb/2021, Northern_Ireland/NIRE-011edc/2021, Northern_Ireland/NIRE-011edd/2021, Northern_Ireland/NIRE-011ede/2021, Northern_Ireland/NIRE-011edf/2021, Northern_Ireland/NIRE-011ee0/2021, Northern_Ireland/NIRE-011ee1/2021, Northern_Ireland/NIRE-011ee2/2021, Northern_Ireland/NIRE-011ee3/2021, Northern_Ireland/NIRE-011ee4/2021, Northern_Ireland/NIRE-011ee5/2021, Northern_Ireland/NIRE-011ee6/2021, Northern_Ireland/NIRE-011ee7/2021, Northern_Ireland/NIRE-011ee8/2021, Northern_Ireland/NIRE-011ee9/2021, Northern_Ireland/NIRE-011eea/2021, Northern_Ireland/NIRE-011eeb/2021, Northern_Ireland/NIRE-011eed/2021, Northern_Ireland/NIRE-011eee/2021, Northern_Ireland/NIRE-011eef/2021, Northern_Ireland/NIRE-011ef0/2021, Northern_Ireland/NIRE-011ef2/2021, Northern_Ireland/NIRE-011ef3/2021, Northern_Ireland/NIRE-011ef4/2021, Northern_Ireland/NIRE-011ef5/2021, Northern_Ireland/NIRE-011ef6/2021, Northern_Ireland/NIRE-011ef7/2021, Northern_Ireland/NIRE-011ef8/2021, Northern_Ireland/NIRE-011ef9/2021, Northern_Ireland/NIRE-011efb/2021, Northern_Ireland/NIRE-011efc/2021, Northern_Ireland/NIRE-011efd/2021, Northern_Ireland/NIRE-011efe/2021, Northern_Ireland/NIRE-011eff/2021, Northern_Ireland/NIRE-011f00/2021, Northern_Ireland/NIRE-011f02/2021, Northern_Ireland/NIRE-011f03/2021, Northern_Ireland/NIRE-011f04/2021, Northern_Ireland/NIRE-011f05/2021, Northern_Ireland/NIRE-011f09/2021, Northern_Ireland/NIRE-011f0b/2021, Northern_Ireland/NIRE-011f0c/2021, Northern_Ireland/NIRE-011f0d/2021, Northern_Ireland/NIRE-011f10/2021, Northern_Ireland/NIRE-011f11/2021, Northern_Ireland/NIRE-011f12/2021, Northern_Ireland/NIRE-011f13/2021, Northern_Ireland/NIRE-011f14/2021, Northern_Ireland/NIRE-011f15/2021, Northern_Ireland/NIRE-011f16/2021, Northern_Ireland/NIRE-011f17/2021, Northern_Ireland/NIRE-011f18/2021, Northern_Ireland/NIRE-011f19/2021, Northern_Ireland/NIRE-011f1a/2021, Northern_Ireland/NIRE-011f1b/2021, Northern_Ireland/NIRE-011f1c/2021, Northern_Ireland/NIRE-011f1d/2021, Northern_Ireland/NIRE-011f1e/2021, Northern_Ireland/NIRE-011f1f/2021, Northern_Ireland/NIRE-011f20/2021, Northern_Ireland/NIRE-011f21/2021, Northern_Ireland/NIRE-011f22/2021, Northern_Ireland/NIRE-011f23/2021, Northern_Ireland/NIRE-011f24/2021, Northern_Ireland/NIRE-011f25/2021, Northern_Ireland/NIRE-011f26/2021, Northern_Ireland/NIRE-011f27/2021, Northern_Ireland/NIRE-011f28/2021, Northern_Ireland/NIRE-011f29/2021, Northern_Ireland/NIRE-011f2a/2021, Northern_Ireland/NIRE-011f2b/2021, Northern_Ireland/NIRE-011f2c/2021, Northern_Ireland/NIRE-011f2d/2021, Northern_Ireland/NIRE-011f2e/2021, Northern_Ireland/NIRE-011f2f/2021, Northern_Ireland/NIRE-011f30/2021, Northern_Ireland/NIRE-011f31/2021, Northern_Ireland/NIRE-011f32/2021, Northern_Ireland/NIRE-011f33/2021, Northern_Ireland/NIRE-011f34/2021, Northern_Ireland/NIRE-011f35/2021, Northern_Ireland/NIRE-011f37/2021, Northern_Ireland/NIRE-011f38/2021, Northern_Ireland/NIRE-011f39/2021, Northern_Ireland/NIRE-011f3a/2021, Northern_Ireland/NIRE-011f3b/2021, Northern_Ireland/NIRE-011f3c/2021, Northern_Ireland/NIRE-011f3d/2021, Northern_Ireland/NIRE-011f3e/2021, Northern_Ireland/NIRE-011f3f/2021, Northern_Ireland/NIRE-011f40/2021, Northern_Ireland/NIRE-011f41/2021, Northern_Ireland/NIRE-011f42/2021, Northern_Ireland/NIRE-011f43/2021, Northern_Ireland/NIRE-011f44/2021, Northern_Ireland/NIRE-011f45/2021, Northern_Ireland/NIRE-011f49/2021, Northern_Ireland/NIRE-011f4b/2021, Northern_Ireland/NIRE-011f4d/2021, Northern_Ireland/NIRE-011f4e/2021, Northern_Ireland/NIRE-011f51/2021, Northern_Ireland/NIRE-011f52/2021, Northern_Ireland/NIRE-011f53/2021, Northern_Ireland/NIRE-011f54/2021, Northern_Ireland/NIRE-011f55/2021, Northern_Ireland/NIRE-011f56/2021, Northern_Ireland/NIRE-011f59/2021, Northern_Ireland/NIRE-011f5a/2021, Northern_Ireland/NIRE-011f5b/2021, Northern_Ireland/NIRE-011f5c/2021, Northern_Ireland/NIRE-011f5d/2021, Northern_Ireland/NIRE-011f5e/2021, Northern_Ireland/NIRE-011f60/2021, Northern_Ireland/NIRE-011f61/2021, Northern_Ireland/NIRE-011f62/2021, Northern_Ireland/NIRE-011f63/2021, Northern_Ireland/NIRE-011f64/2021, Northern_Ireland/NIRE-011f65/2021, Northern_Ireland/NIRE-011f68/2021, Northern_Ireland/NIRE-011f69/2021, Northern_Ireland/NIRE-011f6a/2021, Northern_Ireland/NIRE-011f6b/2021, Northern_Ireland/NIRE-011f6c/2021, Northern_Ireland/NIRE-011f6d/2021, Northern_Ireland/NIRE-011f70/2021, Northern_Ireland/NIRE-011f71/2021, Northern_Ireland/NIRE-011f72/2021, Northern_Ireland/NIRE-011f73/2021, Northern_Ireland/NIRE-011f74/2021, Northern_Ireland/NIRE-011f75/2021, Northern_Ireland/NIRE-011f76/2021, Northern_Ireland/NIRE-011f77/2021, Northern_Ireland/NIRE-011f78/2021, Northern_Ireland/NIRE-011f7a/2021, Northern_Ireland/NIRE-011f7b/2021, Northern_Ireland/NIRE-011f7c/2021, Northern_Ireland/NIRE-011f7d/2021, Northern_Ireland/NIRE-011f7e/2021, Northern_Ireland/NIRE-011f80/2021, Northern_Ireland/NIRE-011f81/2021, Northern_Ireland/NIRE-011f83/2021, Northern_Ireland/NIRE-011f84/2021, Northern_Ireland/NIRE-011f85/2021, Northern_Ireland/NIRE-011f88/2021, Northern_Ireland/NIRE-011f89/2021, Northern_Ireland/NIRE-011f8a/2021, Northern_Ireland/NIRE-011f8b/2021, Northern_Ireland/NIRE-011f8c/2021, Northern_Ireland/NIRE-011f8d/2021, Northern_Ireland/NIRE-011f8e/2021, Northern_Ireland/NIRE-011f8f/2021, Northern_Ireland/NIRE-011f90/2021, Northern_Ireland/NIRE-011f91/2021, Northern_Ireland/NIRE-011f93/2021, Northern_Ireland/NIRE-011f95/2021, Northern_Ireland/NIRE-011f96/2021, Northern_Ireland/NIRE-011f97/2021, Northern_Ireland/NIRE-011f98/2021, Northern_Ireland/NIRE-011f99/2021, Northern_Ireland/NIRE-011f9a/2021, Northern_Ireland/NIRE-011f9b/2021, Northern_Ireland/NIRE-011f9c/2021, Northern_Ireland/NIRE-011f9d/2021, Northern_Ireland/NIRE-011f9e/2021, Northern_Ireland/NIRE-011f9f/2021, Northern_Ireland/NIRE-011fa0/2021, Northern_Ireland/NIRE-011fa1/2021, Northern_Ireland/NIRE-011fa2/2021, Northern_Ireland/NIRE-011fa3/2021, Northern_Ireland/NIRE-011fa4/2021, Northern_Ireland/NIRE-011fa5/2021, Northern_Ireland/NIRE-011fa6/2021, Northern_Ireland/NIRE-011fa7/2021, Northern_Ireland/NIRE-011fa9/2021, Northern_Ireland/NIRE-011faa/2021, Northern_Ireland/NIRE-011fab/2021, Northern_Ireland/NIRE-011fac/2021, Northern_Ireland/NIRE-011faf/2021, Northern_Ireland/NIRE-011fb0/2021, Northern_Ireland/NIRE-011fb1/2021, Northern_Ireland/NIRE-011fb2/2021, Northern_Ireland/NIRE-011fb3/2021, Northern_Ireland/NIRE-011fb4/2021, Northern_Ireland/NIRE-011fb5/2021, Northern_Ireland/NIRE-011fb7/2021, Northern_Ireland/NIRE-011fb9/2021, Northern_Ireland/NIRE-011fba/2021, Northern_Ireland/NIRE-011fbb/2021, Northern_Ireland/NIRE-011fbc/2021, Northern_Ireland/NIRE-011fbd/2021, Northern_Ireland/NIRE-011fbe/2021, Northern_Ireland/NIRE-011fbf/2021, Northern_Ireland/NIRE-011fc0/2021, Northern_Ireland/NIRE-011fc1/2021, Northern_Ireland/NIRE-011fc2/2021, Northern_Ireland/NIRE-011fc3/2021, Northern_Ireland/NIRE-011fc4/2021, Northern_Ireland/NIRE-011fc5/2021, Northern_Ireland/NIRE-011fc6/2021, Northern_Ireland/NIRE-011fc7/2021, Northern_Ireland/NIRE-011fc8/2021, Northern_Ireland/NIRE-011fc9/2021, Northern_Ireland/NIRE-011fca/2021, Northern_Ireland/NIRE-011fcb/2021, Northern_Ireland/NIRE-011fcc/2021, Northern_Ireland/NIRE-011fcd/2021, Northern_Ireland/NIRE-011fce/2021, Northern_Ireland/NIRE-011fcf/2021, Northern_Ireland/NIRE-011fd0/2021, Northern_Ireland/NIRE-011fd1/2021, Northern_Ireland/NIRE-011fd2/2021, Northern_Ireland/NIRE-011fd3/2021, Northern_Ireland/NIRE-011fd4/2021, Northern_Ireland/NIRE-011fd5/2021, Northern_Ireland/NIRE-011fd6/2021, Northern_Ireland/NIRE-011fd8/2021, Northern_Ireland/NIRE-011fd9/2021, Northern_Ireland/NIRE-011fda/2021, Northern_Ireland/NIRE-011fdb/2021, Northern_Ireland/NIRE-011fdc/2021, Northern_Ireland/NIRE-011fdd/2021, Northern_Ireland/NIRE-011fde/2021, Northern_Ireland/NIRE-011fdf/2021, Northern_Ireland/NIRE-011fe0/2021, Northern_Ireland/NIRE-011fe1/2021, Northern_Ireland/NIRE-011fe2/2021, Northern_Ireland/NIRE-011fe3/2021, Northern_Ireland/NIRE-011fe4/2021, Northern_Ireland/NIRE-011fe5/2021, Northern_Ireland/NIRE-011fe6/2021, Northern_Ireland/NIRE-011fe7/2021, Northern_Ireland/NIRE-011fe8/2021, Northern_Ireland/NIRE-011fe9/2021, Northern_Ireland/NIRE-011fea/2021, Northern_Ireland/NIRE-011feb/2021, Northern_Ireland/NIRE-011fec/2021, Northern_Ireland/NIRE-011fed/2021, Northern_Ireland/NIRE-011fee/2021, Northern_Ireland/NIRE-011fef/2021, Northern_Ireland/NIRE-011ff0/2021, Northern_Ireland/NIRE-011ff1/2021, Northern_Ireland/NIRE-011ff2/2021, Northern_Ireland/NIRE-011ff3/2021, Northern_Ireland/NIRE-011ff4/2021, Northern_Ireland/NIRE-011ff5/2021, Northern_Ireland/NIRE-011ff6/2021, Northern_Ireland/NIRE-011ff7/2021, Northern_Ireland/NIRE-011ff9/2021, Northern_Ireland/NIRE-011ffa/2021, Northern_Ireland/NIRE-011ffb/2021, Northern_Ireland/NIRE-011ffc/2021, Northern_Ireland/NIRE-011ffd/2021, Northern_Ireland/NIRE-011ffe/2021, Northern_Ireland/NIRE-011fff/2021, Northern_Ireland/NIRE-012000/2021, Northern_Ireland/NIRE-012001/2021, Northern_Ireland/NIRE-012002/2021, Northern_Ireland/NIRE-012003/2021, Northern_Ireland/NIRE-012004/2021, Northern_Ireland/NIRE-012005/2021, Northern_Ireland/NIRE-012006/2021, Northern_Ireland/NIRE-012009/2021, Northern_Ireland/NIRE-01200b/2021, Northern_Ireland/NIRE-01200c/2021, Northern_Ireland/NIRE-01200d/2021, Northern_Ireland/NIRE-01200f/2021, Northern_Ireland/NIRE-012010/2021, Northern_Ireland/NIRE-012011/2021, Northern_Ireland/NIRE-012012/2021, Northern_Ireland/NIRE-012013/2021, Northern_Ireland/NIRE-012014/2021, Northern_Ireland/NIRE-012017/2021, Northern_Ireland/NIRE-012018/2021, Northern_Ireland/NIRE-012019/2021, Northern_Ireland/NIRE-01201a/2021, Northern_Ireland/NIRE-01201b/2021, Northern_Ireland/NIRE-01201c/2021, Northern_Ireland/NIRE-01201d/2021, Northern_Ireland/NIRE-01201e/2021, Northern_Ireland/NIRE-01201f/2021, Northern_Ireland/NIRE-012020/2021, Northern_Ireland/NIRE-012021/2021, Northern_Ireland/NIRE-012022/2021, Northern_Ireland/NIRE-012023/2021, Northern_Ireland/NIRE-012024/2021, Northern_Ireland/NIRE-012025/2021, Northern_Ireland/NIRE-012026/2021, Northern_Ireland/NIRE-012027/2021, Northern_Ireland/NIRE-012028/2021, Northern_Ireland/NIRE-012029/2021, Northern_Ireland/NIRE-01202a/2021, Northern_Ireland/NIRE-01202b/2021, Northern_Ireland/NIRE-01202c/2021, Northern_Ireland/NIRE-01202d/2021, Northern_Ireland/NIRE-01202f/2021, Northern_Ireland/NIRE-012030/2021, Northern_Ireland/NIRE-012031/2021, Northern_Ireland/NIRE-012032/2021, Northern_Ireland/NIRE-012033/2021, Northern_Ireland/NIRE-012034/2021, Northern_Ireland/NIRE-012035/2021, Northern_Ireland/NIRE-012036/2021, Northern_Ireland/NIRE-012037/2021, Northern_Ireland/NIRE-012038/2021, Northern_Ireland/NIRE-012039/2021, Northern_Ireland/NIRE-01203a/2021, Northern_Ireland/NIRE-01203b/2021, Northern_Ireland/NIRE-01203c/2021, Northern_Ireland/NIRE-01203d/2021, Northern_Ireland/NIRE-01203e/2021, Northern_Ireland/NIRE-01203f/2021, Northern_Ireland/NIRE-012040/2021, Northern_Ireland/NIRE-012041/2021, Northern_Ireland/NIRE-012042/2021, Northern_Ireland/NIRE-012043/2021, Northern_Ireland/NIRE-012044/2021, Northern_Ireland/NIRE-012045/2021, Northern_Ireland/NIRE-012046/2021, Northern_Ireland/NIRE-012047/2021, Northern_Ireland/NIRE-012048/2021, Northern_Ireland/NIRE-012049/2021, Northern_Ireland/NIRE-01204a/2021, Northern_Ireland/NIRE-01204b/2021, Northern_Ireland/NIRE-01204c/2021, Northern_Ireland/NIRE-01204d/2021, Northern_Ireland/NIRE-01204e/2021, Northern_Ireland/NIRE-01204f/2021, Northern_Ireland/NIRE-012050/2021, Northern_Ireland/NIRE-012051/2021, Northern_Ireland/NIRE-012052/2021, Northern_Ireland/NIRE-012053/2021, Northern_Ireland/NIRE-012054/2021, Northern_Ireland/NIRE-012055/2021, Northern_Ireland/NIRE-012056/2021, Northern_Ireland/NIRE-012057/2021, Northern_Ireland/NIRE-012058/2021, Northern_Ireland/NIRE-012059/2021, Northern_Ireland/NIRE-01205a/2021, Northern_Ireland/NIRE-01205b/2021, Northern_Ireland/NIRE-01205c/2021, Northern_Ireland/NIRE-01205d/2021, Northern_Ireland/NIRE-01205e/2021, Northern_Ireland/NIRE-012060/2021, Northern_Ireland/NIRE-012061/2021, Northern_Ireland/NIRE-012062/2021, Northern_Ireland/NIRE-012063/2021, Northern_Ireland/NIRE-012065/2021, Northern_Ireland/NIRE-012068/2021, Northern_Ireland/NIRE-012069/2021, Northern_Ireland/NIRE-01206a/2021, Northern_Ireland/NIRE-01206b/2021, Northern_Ireland/NIRE-01206c/2021, Northern_Ireland/NIRE-01206d/2021, Northern_Ireland/NIRE-01206f/2021, Northern_Ireland/NIRE-012070/2021, Northern_Ireland/NIRE-012071/2021, Northern_Ireland/NIRE-012072/2021, Northern_Ireland/NIRE-012073/2021, Northern_Ireland/NIRE-012074/2021, Northern_Ireland/NIRE-012075/2021, Northern_Ireland/NIRE-012077/2021, Northern_Ireland/NIRE-012078/2021, Northern_Ireland/NIRE-012079/2021, Northern_Ireland/NIRE-01207a/2021, Northern_Ireland/NIRE-01207b/2021, Northern_Ireland/NIRE-01207c/2021, Northern_Ireland/NIRE-01207d/2021, Northern_Ireland/NIRE-01207e/2021, Northern_Ireland/NIRE-01207f/2021, Northern_Ireland/NIRE-012080/2021, Northern_Ireland/NIRE-012081/2021, Northern_Ireland/NIRE-012082/2021, Northern_Ireland/NIRE-012083/2021, Northern_Ireland/NIRE-012084/2021, Northern_Ireland/NIRE-012085/2021, Northern_Ireland/NIRE-012086/2021, Northern_Ireland/NIRE-012087/2021, Northern_Ireland/NIRE-012088/2021, Northern_Ireland/NIRE-012089/2021, Northern_Ireland/NIRE-01208a/2021, Northern_Ireland/NIRE-01208b/2021, Northern_Ireland/NIRE-01208e/2021, Northern_Ireland/NIRE-01208f/2021, Northern_Ireland/NIRE-012090/2021, Northern_Ireland/NIRE-012091/2021, Northern_Ireland/NIRE-012092/2021, Northern_Ireland/NIRE-012093/2021, Northern_Ireland/NIRE-012095/2021, Northern_Ireland/NIRE-012098/2021, Northern_Ireland/NIRE-01209a/2021, Northern_Ireland/NIRE-01209b/2021, Northern_Ireland/NIRE-01209c/2021, Northern_Ireland/NIRE-01209d/2021, Northern_Ireland/NIRE-01209e/2021, Northern_Ireland/NIRE-01209f/2021, Northern_Ireland/NIRE-0120a0/2021, Northern_Ireland/NIRE-0120a1/2021, Northern_Ireland/NIRE-0120a2/2021, Northern_Ireland/NIRE-0120a3/2021, Northern_Ireland/NIRE-0120a4/2021, Northern_Ireland/NIRE-0120a5/2021, Northern_Ireland/NIRE-0120a6/2021, Northern_Ireland/NIRE-0120a7/2021, Northern_Ireland/NIRE-0120a8/2021, Northern_Ireland/NIRE-0120a9/2021, Northern_Ireland/NIRE-0120ab/2021, Northern_Ireland/NIRE-0120ac/2021, Northern_Ireland/NIRE-0120ad/2021, Northern_Ireland/NIRE-0120af/2021, Northern_Ireland/NIRE-0120b0/2021, Northern_Ireland/NIRE-0120b1/2021, Northern_Ireland/NIRE-0120b2/2021, Northern_Ireland/NIRE-0120b3/2021, Northern_Ireland/NIRE-0120b4/2021, Northern_Ireland/NIRE-0120b5/2021, Northern_Ireland/NIRE-0120b6/2021, Northern_Ireland/NIRE-0120b7/2021, Northern_Ireland/NIRE-0120b8/2021, Northern_Ireland/NIRE-0120b9/2021, Northern_Ireland/NIRE-0120ba/2021, Northern_Ireland/NIRE-0120bc/2021, Northern_Ireland/NIRE-0120bd/2021, Northern_Ireland/NIRE-0120be/2021, Northern_Ireland/NIRE-0120bf/2021, Northern_Ireland/NIRE-0120c0/2021, Northern_Ireland/NIRE-0120c1/2021, Northern_Ireland/NIRE-0120c2/2021, Northern_Ireland/NIRE-0120c3/2021, Northern_Ireland/NIRE-0120c4/2021, Northern_Ireland/NIRE-0120c5/2021, Northern_Ireland/NIRE-0120c6/2021, Northern_Ireland/NIRE-0120c7/2021, Northern_Ireland/NIRE-0120c9/2021, Northern_Ireland/NIRE-0120ca/2021, Northern_Ireland/NIRE-0120cc/2021, Northern_Ireland/NIRE-0120cd/2021, Northern_Ireland/NIRE-0120cf/2021, Northern_Ireland/NIRE-0120d0/2021, Northern_Ireland/NIRE-0120d1/2021, Northern_Ireland/NIRE-0120d2/2021, Northern_Ireland/NIRE-0120d3/2021, Northern_Ireland/NIRE-0120d4/2021, Northern_Ireland/NIRE-0120d5/2021, Northern_Ireland/NIRE-0120d7/2021, Northern_Ireland/NIRE-0120d8/2021, Northern_Ireland/NIRE-0120d9/2021, Northern_Ireland/NIRE-0120da/2021, Northern_Ireland/NIRE-0120db/2021, Northern_Ireland/NIRE-0120dd/2021, Northern_Ireland/NIRE-0120de/2021, Northern_Ireland/NIRE-0120df/2021, Northern_Ireland/NIRE-0120e0/2021, Northern_Ireland/NIRE-0120e1/2021, Northern_Ireland/NIRE-0120e2/2021, Northern_Ireland/NIRE-0120e3/2021, Northern_Ireland/NIRE-0120e4/2021, Northern_Ireland/NIRE-0120e5/2021, Northern_Ireland/NIRE-0120e6/2021, Northern_Ireland/NIRE-0120e7/2021, Northern_Ireland/NIRE-0120e8/2021, Northern_Ireland/NIRE-0120e9/2021, Northern_Ireland/NIRE-0120ea/2021, Northern_Ireland/NIRE-0120eb/2021, Northern_Ireland/NIRE-0120ec/2021, Northern_Ireland/NIRE-0120ed/2021, Northern_Ireland/NIRE-0120ee/2021, Northern_Ireland/NIRE-0120ef/2021, Northern_Ireland/NIRE-0120f0/2021, Northern_Ireland/NIRE-0120f1/2021, Northern_Ireland/NIRE-0120f2/2021, Northern_Ireland/NIRE-0120f3/2021, Northern_Ireland/NIRE-0120f4/2021, Northern_Ireland/NIRE-0120f5/2021, Northern_Ireland/NIRE-0120f6/2021, Northern_Ireland/NIRE-0120f7/2021, Northern_Ireland/NIRE-0120f8/2021, Northern_Ireland/NIRE-0120f9/2021, Northern_Ireland/NIRE-0120fa/2021, Northern_Ireland/NIRE-0120fb/2021, Northern_Ireland/NIRE-0120fc/2021, Northern_Ireland/NIRE-0120fd/2021, Northern_Ireland/NIRE-0120fe/2021, Northern_Ireland/NIRE-0120ff/2021, Northern_Ireland/NIRE-012100/2021, Northern_Ireland/NIRE-012101/2021, Northern_Ireland/NIRE-012102/2021, Northern_Ireland/NIRE-012103/2021, Northern_Ireland/NIRE-012104/2021, Northern_Ireland/NIRE-012105/2021, Northern_Ireland/NIRE-012106/2021, Northern_Ireland/NIRE-012107/2021, Northern_Ireland/NIRE-012108/2021, Northern_Ireland/NIRE-012109/2021, Northern_Ireland/NIRE-01210a/2021, Northern_Ireland/NIRE-01210b/2021, Northern_Ireland/NIRE-01210c/2021, Northern_Ireland/NIRE-01210d/2021, Northern_Ireland/NIRE-01210e/2021, Northern_Ireland/NIRE-01210f/2021, Northern_Ireland/NIRE-012110/2021, Northern_Ireland/NIRE-012111/2021, Northern_Ireland/NIRE-012112/2021, Northern_Ireland/NIRE-012114/2021, Northern_Ireland/NIRE-012115/2021, Northern_Ireland/NIRE-012116/2021, Northern_Ireland/NIRE-012118/2021, Northern_Ireland/NIRE-012119/2021, Northern_Ireland/NIRE-01211a/2021, Northern_Ireland/NIRE-01211b/2021, Northern_Ireland/NIRE-01211c/2021, Northern_Ireland/NIRE-01211d/2021, Northern_Ireland/NIRE-01211e/2021, Northern_Ireland/NIRE-01211f/2021, Northern_Ireland/NIRE-012120/2021, Northern_Ireland/NIRE-012121/2021, Northern_Ireland/NIRE-012122/2021, Northern_Ireland/NIRE-012123/2021, Northern_Ireland/NIRE-012124/2021, Northern_Ireland/NIRE-012125/2021, Northern_Ireland/NIRE-012126/2021, Northern_Ireland/NIRE-012127/2021, Northern_Ireland/NIRE-012128/2021, Northern_Ireland/NIRE-012129/2021, Northern_Ireland/NIRE-01212a/2021, Northern_Ireland/NIRE-01212b/2021, Northern_Ireland/NIRE-01212c/2021, Northern_Ireland/NIRE-01212d/2021, Northern_Ireland/NIRE-01212f/2021, Northern_Ireland/NIRE-012130/2021, Northern_Ireland/NIRE-012131/2021, Northern_Ireland/NIRE-012132/2021, Northern_Ireland/NIRE-012133/2021, Northern_Ireland/NIRE-012134/2021, Northern_Ireland/NIRE-012135/2021, Northern_Ireland/NIRE-012137/2021, Northern_Ireland/NIRE-012138/2021, Northern_Ireland/NIRE-012139/2021, Northern_Ireland/NIRE-01213a/2021, Northern_Ireland/NIRE-01213b/2021, Northern_Ireland/NIRE-01213c/2021, Northern_Ireland/NIRE-01213d/2021, Northern_Ireland/NIRE-01213e/2021, Northern_Ireland/NIRE-01213f/2021, Northern_Ireland/NIRE-012140/2021, Northern_Ireland/NIRE-012141/2021, Northern_Ireland/NIRE-012142/2021, Northern_Ireland/NIRE-012143/2021, Northern_Ireland/NIRE-012144/2021, Northern_Ireland/NIRE-012145/2021, Northern_Ireland/NIRE-012146/2021, Northern_Ireland/NIRE-012147/2021, Northern_Ireland/NIRE-012148/2021, Northern_Ireland/NIRE-012149/2021, Northern_Ireland/NIRE-01214a/2021, Northern_Ireland/NIRE-01214b/2021, Northern_Ireland/NIRE-01214c/2021, Northern_Ireland/NIRE-01214d/2021, Northern_Ireland/NIRE-01214e/2021, Northern_Ireland/NIRE-01214f/2021, Northern_Ireland/NIRE-012150/2021, Northern_Ireland/NIRE-012151/2021, Northern_Ireland/NIRE-012152/2021, Northern_Ireland/NIRE-012153/2021, Northern_Ireland/NIRE-012154/2021, Northern_Ireland/NIRE-012155/2021, Northern_Ireland/NIRE-012156/2021, Northern_Ireland/NIRE-012157/2021, Northern_Ireland/NIRE-012158/2021, Northern_Ireland/NIRE-012159/2021, Northern_Ireland/NIRE-01215a/2021, Northern_Ireland/NIRE-01215b/2021, Northern_Ireland/NIRE-01215c/2021, Northern_Ireland/NIRE-01215d/2021, Northern_Ireland/NIRE-01215e/2021, Northern_Ireland/NIRE-01215f/2021, Northern_Ireland/NIRE-012160/2021, Northern_Ireland/NIRE-012161/2021, Northern_Ireland/NIRE-012162/2021, Northern_Ireland/NIRE-012163/2021, Northern_Ireland/NIRE-012164/2021, Northern_Ireland/NIRE-012165/2021, Northern_Ireland/NIRE-012166/2021, Northern_Ireland/NIRE-012167/2021, Northern_Ireland/NIRE-012168/2021, Northern_Ireland/NIRE-012169/2021, Northern_Ireland/NIRE-01216a/2021, Northern_Ireland/NIRE-01216b/2021, Northern_Ireland/NIRE-01216c/2021, Northern_Ireland/NIRE-01216d/2021, Northern_Ireland/NIRE-012170/2021, Northern_Ireland/NIRE-012171/2021, Northern_Ireland/NIRE-012173/2021, Northern_Ireland/NIRE-012174/2021, Northern_Ireland/NIRE-012175/2021, Northern_Ireland/NIRE-012178/2021, Northern_Ireland/NIRE-012179/2021, Northern_Ireland/NIRE-01217a/2021, Northern_Ireland/NIRE-01217b/2021, Northern_Ireland/NIRE-01217c/2021, Northern_Ireland/NIRE-01217d/2021, Northern_Ireland/NIRE-01217e/2021, Northern_Ireland/NIRE-01217f/2021, Northern_Ireland/NIRE-012180/2021, Northern_Ireland/NIRE-012181/2021, Northern_Ireland/NIRE-012182/2021, Northern_Ireland/NIRE-012183/2021, Northern_Ireland/NIRE-012184/2021, Northern_Ireland/NIRE-012185/2021, Northern_Ireland/NIRE-012186/2021, Northern_Ireland/NIRE-012187/2021, Northern_Ireland/NIRE-012188/2021, Northern_Ireland/NIRE-012189/2021, Northern_Ireland/NIRE-01218a/2021, Northern_Ireland/NIRE-01218b/2021, Northern_Ireland/NIRE-01218c/2021, Northern_Ireland/NIRE-01218d/2021, Northern_Ireland/NIRE-01218e/2021, Northern_Ireland/NIRE-01218f/2021, Northern_Ireland/NIRE-012190/2021, Northern_Ireland/NIRE-012191/2021, Northern_Ireland/NIRE-012192/2021, Northern_Ireland/NIRE-012193/2021, Northern_Ireland/NIRE-012194/2021, Northern_Ireland/NIRE-012195/2021, Northern_Ireland/NIRE-012196/2021, Northern_Ireland/NIRE-012197/2021, Northern_Ireland/NIRE-012198/2021, Northern_Ireland/NIRE-012199/2021, Northern_Ireland/NIRE-01219a/2021, Northern_Ireland/NIRE-01219b/2021, Northern_Ireland/NIRE-01219c/2021, Northern_Ireland/NIRE-01219d/2021, Northern_Ireland/NIRE-01219e/2021, Northern_Ireland/NIRE-01219f/2021, Northern_Ireland/NIRE-0121a0/2021, Northern_Ireland/NIRE-0121a1/2021, Northern_Ireland/NIRE-0121a3/2021, Northern_Ireland/NIRE-0121a4/2021, Northern_Ireland/NIRE-0121a5/2021, Northern_Ireland/NIRE-0121a6/2021, Northern_Ireland/NIRE-0121a7/2021, Northern_Ireland/NIRE-0121a8/2021, Northern_Ireland/NIRE-0121a9/2021, Northern_Ireland/NIRE-0121aa/2021, Northern_Ireland/NIRE-0121ab/2021, Northern_Ireland/NIRE-0121ac/2021, Northern_Ireland/NIRE-0121ad/2021, Northern_Ireland/NIRE-0121ae/2021, Northern_Ireland/NIRE-0121af/2021, Northern_Ireland/NIRE-0121b0/2021, Northern_Ireland/NIRE-0121b1/2021, Northern_Ireland/NIRE-0121b2/2021, Northern_Ireland/NIRE-0121b3/2021, Northern_Ireland/NIRE-0121b4/2021, Northern_Ireland/NIRE-0121b5/2021, Northern_Ireland/NIRE-0121b6/2021, Northern_Ireland/NIRE-0121b7/2021, Northern_Ireland/NIRE-0121b9/2021, Northern_Ireland/NIRE-0121ba/2021, Northern_Ireland/NIRE-0121bc/2021, Northern_Ireland/NIRE-0121bf/2021, Northern_Ireland/NIRE-0121c0/2021, Northern_Ireland/NIRE-0121c1/2021, Northern_Ireland/NIRE-0121c2/2021, Northern_Ireland/NIRE-0121c3/2021, Northern_Ireland/NIRE-0121c4/2021, Northern_Ireland/NIRE-0121c5/2021, Northern_Ireland/NIRE-0121c6/2021, Northern_Ireland/NIRE-0121c7/2021, Northern_Ireland/NIRE-0121c8/2021, Northern_Ireland/NIRE-0121c9/2021, Northern_Ireland/NIRE-0121ca/2021, Northern_Ireland/NIRE-0121cb/2021, Northern_Ireland/NIRE-0121cc/2021, Northern_Ireland/NIRE-0121cd/2021, Northern_Ireland/NIRE-0121ce/2021, Northern_Ireland/NIRE-0121d1/2021, Northern_Ireland/NIRE-0121d5/2021, Northern_Ireland/NIRE-0121d6/2021, Northern_Ireland/NIRE-0121d9/2021, Northern_Ireland/NIRE-0121da/2021, Northern_Ireland/NIRE-0121db/2021, Northern_Ireland/NIRE-0121dc/2021, Northern_Ireland/NIRE-0121dd/2021, Northern_Ireland/NIRE-0121de/2021, Northern_Ireland/NIRE-0121df/2021, Northern_Ireland/NIRE-0121e3/2021, Northern_Ireland/NIRE-0121e4/2021, Northern_Ireland/NIRE-0121e5/2021, Northern_Ireland/NIRE-0121e6/2021, Northern_Ireland/NIRE-0121e7/2021, Northern_Ireland/NIRE-0121e9/2021, Northern_Ireland/NIRE-0121ea/2021, Northern_Ireland/NIRE-0121eb/2021, Northern_Ireland/NIRE-0121ed/2021, Northern_Ireland/NIRE-0121ee/2021, Northern_Ireland/NIRE-0121ef/2021, Northern_Ireland/NIRE-0121f0/2021, Northern_Ireland/NIRE-0121f1/2021, Northern_Ireland/NIRE-0121f2/2021, Northern_Ireland/NIRE-0121f3/2021, Northern_Ireland/NIRE-0121f4/2021, Northern_Ireland/NIRE-0121f5/2021, Northern_Ireland/NIRE-0121f6/2021, Northern_Ireland/NIRE-0121f7/2021, Northern_Ireland/NIRE-0121f8/2021, Northern_Ireland/NIRE-0121f9/2021, Northern_Ireland/NIRE-0121fa/2021, Northern_Ireland/NIRE-0121fb/2021, Northern_Ireland/NIRE-0121fc/2021, Northern_Ireland/NIRE-0121fd/2021, Northern_Ireland/NIRE-0121fe/2021, Northern_Ireland/NIRE-0121ff/2021, Northern_Ireland/NIRE-012201/2021, Northern_Ireland/NIRE-012202/2021, Northern_Ireland/NIRE-012204/2021, Northern_Ireland/NIRE-012205/2021, Northern_Ireland/NIRE-012206/2021, Northern_Ireland/NIRE-012207/2021, Northern_Ireland/NIRE-012208/2021, Northern_Ireland/NIRE-012209/2021, Northern_Ireland/NIRE-01220a/2021, Northern_Ireland/NIRE-01220b/2021, Northern_Ireland/NIRE-01220c/2021, Northern_Ireland/NIRE-01220d/2021, Northern_Ireland/NIRE-01220e/2021, Northern_Ireland/NIRE-01220f/2021, Northern_Ireland/NIRE-012210/2021, Northern_Ireland/NIRE-012211/2021, Northern_Ireland/NIRE-012212/2021, Northern_Ireland/NIRE-012213/2021, Northern_Ireland/NIRE-012214/2021, Northern_Ireland/NIRE-012215/2021, Northern_Ireland/NIRE-012218/2021, Northern_Ireland/NIRE-012219/2021, Northern_Ireland/NIRE-01221a/2021, Northern_Ireland/NIRE-01221b/2021, Northern_Ireland/NIRE-01221d/2021, Northern_Ireland/NIRE-01221e/2021, Northern_Ireland/NIRE-01221f/2021, Northern_Ireland/NIRE-012221/2021, Northern_Ireland/NIRE-012222/2021, Northern_Ireland/NIRE-012223/2021, Northern_Ireland/NIRE-012224/2021, Northern_Ireland/NIRE-012225/2021, Northern_Ireland/NIRE-012226/2021, Northern_Ireland/NIRE-012227/2021, Northern_Ireland/NIRE-012228/2021, Northern_Ireland/NIRE-012229/2021, Northern_Ireland/NIRE-01222a/2021, Northern_Ireland/NIRE-01222b/2021, Northern_Ireland/NIRE-01222d/2021, Northern_Ireland/NIRE-01222f/2021, Northern_Ireland/NIRE-012230/2021, Northern_Ireland/NIRE-012231/2021, Northern_Ireland/NIRE-012232/2021, Northern_Ireland/NIRE-012233/2021, Northern_Ireland/NIRE-012234/2021, Northern_Ireland/NIRE-012237/2021, Northern_Ireland/NIRE-012238/2021, Northern_Ireland/NIRE-012239/2021, Northern_Ireland/NIRE-01223a/2021, Northern_Ireland/NIRE-01223b/2021, Northern_Ireland/NIRE-01223c/2021, Northern_Ireland/NIRE-01223d/2021, Northern_Ireland/NIRE-01223e/2021, Northern_Ireland/NIRE-01223f/2021, Northern_Ireland/NIRE-012240/2021, Northern_Ireland/NIRE-012241/2021, Northern_Ireland/NIRE-012242/2021, Northern_Ireland/NIRE-012243/2021, Northern_Ireland/NIRE-012244/2021, Northern_Ireland/NIRE-012245/2021, Northern_Ireland/NIRE-012246/2021, Northern_Ireland/NIRE-012247/2021, Northern_Ireland/NIRE-012248/2021, Northern_Ireland/NIRE-012249/2021, Northern_Ireland/NIRE-01224a/2021, Northern_Ireland/NIRE-01224b/2021, Northern_Ireland/NIRE-01224c/2021, Northern_Ireland/NIRE-01224d/2021, Northern_Ireland/NIRE-01224f/2021, Northern_Ireland/NIRE-012250/2021, Northern_Ireland/NIRE-012251/2021, Northern_Ireland/NIRE-012253/2021, Northern_Ireland/NIRE-012254/2021, Northern_Ireland/NIRE-012256/2021, Northern_Ireland/NIRE-012257/2021, Northern_Ireland/NIRE-012258/2021, Northern_Ireland/NIRE-01225a/2021, Northern_Ireland/NIRE-01225b/2021, Northern_Ireland/NIRE-01225c/2021, Northern_Ireland/NIRE-01225d/2021, Northern_Ireland/NIRE-01225e/2021, Northern_Ireland/NIRE-01225f/2021, Northern_Ireland/NIRE-012260/2021, Northern_Ireland/NIRE-012261/2021, Northern_Ireland/NIRE-012262/2021, Northern_Ireland/NIRE-012263/2021, Northern_Ireland/NIRE-012264/2021, Northern_Ireland/NIRE-012265/2021, Northern_Ireland/NIRE-012266/2021, Northern_Ireland/NIRE-012267/2021, Northern_Ireland/NIRE-012268/2021, Northern_Ireland/NIRE-012269/2021, Northern_Ireland/NIRE-01226a/2021, Northern_Ireland/NIRE-01226b/2021, Northern_Ireland/NIRE-01226d/2021, Northern_Ireland/NIRE-012271/2021, Northern_Ireland/NIRE-012272/2021, Northern_Ireland/NIRE-012273/2021, Northern_Ireland/NIRE-012274/2021, Northern_Ireland/NIRE-012275/2021, Northern_Ireland/NIRE-012276/2021, Northern_Ireland/NIRE-012277/2021, Northern_Ireland/NIRE-012278/2021, Northern_Ireland/NIRE-012279/2021, Northern_Ireland/NIRE-01227a/2021, Northern_Ireland/NIRE-01227b/2021, Northern_Ireland/NIRE-01227c/2021, Northern_Ireland/NIRE-01227e/2021, Northern_Ireland/NIRE-012280/2021, Northern_Ireland/NIRE-012281/2021, Northern_Ireland/NIRE-012282/2021, Northern_Ireland/NIRE-012283/2021, Northern_Ireland/NIRE-012284/2021, Northern_Ireland/NIRE-012285/2021, Northern_Ireland/NIRE-012287/2021, Northern_Ireland/NIRE-012288/2021, Northern_Ireland/NIRE-012289/2021, Northern_Ireland/NIRE-01228a/2021, Northern_Ireland/NIRE-01228b/2021, Northern_Ireland/NIRE-01228c/2021, Northern_Ireland/NIRE-01228f/2021, Northern_Ireland/NIRE-012290/2021, Northern_Ireland/NIRE-012291/2021, Northern_Ireland/NIRE-012292/2021, Northern_Ireland/NIRE-012294/2021, Northern_Ireland/NIRE-012295/2021, Northern_Ireland/NIRE-012297/2021, Northern_Ireland/NIRE-012298/2021, Northern_Ireland/NIRE-01229a/2021, Northern_Ireland/NIRE-01229c/2021, Northern_Ireland/NIRE-01229d/2021, Northern_Ireland/NIRE-01229e/2021, Northern_Ireland/NIRE-01229f/2021, Northern_Ireland/NIRE-0122a1/2021, Northern_Ireland/NIRE-0122a2/2021, Northern_Ireland/NIRE-0122a6/2021, Northern_Ireland/NIRE-0122a7/2021, Northern_Ireland/NIRE-0122a8/2021, Northern_Ireland/NIRE-0122a9/2021, Northern_Ireland/NIRE-0122aa/2021, Northern_Ireland/NIRE-0122ab/2021, Northern_Ireland/NIRE-0122ac/2021, Northern_Ireland/NIRE-0122ad/2021, Northern_Ireland/NIRE-0122ae/2021, Northern_Ireland/NIRE-0122af/2021, Northern_Ireland/NIRE-0122b0/2021, Northern_Ireland/NIRE-0122b1/2021, Northern_Ireland/NIRE-0122b2/2021, Northern_Ireland/NIRE-0122b3/2021, Northern_Ireland/NIRE-0122b4/2021, Northern_Ireland/NIRE-0122b5/2021, Northern_Ireland/NIRE-0122b7/2021, Northern_Ireland/NIRE-0122b8/2021, Northern_Ireland/NIRE-0122b9/2021, Northern_Ireland/NIRE-0122ba/2021, Northern_Ireland/NIRE-0122bb/2021, Northern_Ireland/NIRE-0122bc/2021, Northern_Ireland/NIRE-0122bd/2021, Northern_Ireland/NIRE-0122bf/2021, Northern_Ireland/NIRE-0122c0/2021, Northern_Ireland/NIRE-0122c1/2021, Northern_Ireland/NIRE-0122c2/2021, Northern_Ireland/NIRE-0122c3/2021, Northern_Ireland/NIRE-0122c5/2021, Northern_Ireland/NIRE-0122c6/2021, Northern_Ireland/NIRE-0122c7/2021, Northern_Ireland/NIRE-0122c8/2021, Northern_Ireland/NIRE-0122c9/2021, Northern_Ireland/NIRE-0122ca/2021, Northern_Ireland/NIRE-0122cb/2021, Northern_Ireland/NIRE-0122cc/2021, Northern_Ireland/NIRE-0122cd/2021, Northern_Ireland/NIRE-0122ce/2021, Northern_Ireland/NIRE-0122cf/2021, Northern_Ireland/NIRE-0122d0/2021, Northern_Ireland/NIRE-0122d1/2021, Northern_Ireland/NIRE-0122d2/2021, Northern_Ireland/NIRE-0122d3/2021, Northern_Ireland/NIRE-0122d4/2021, Northern_Ireland/NIRE-0122d5/2021, Northern_Ireland/NIRE-0122d6/2021, Northern_Ireland/NIRE-0122d7/2021, Northern_Ireland/NIRE-0122d8/2021, Northern_Ireland/NIRE-0122d9/2021, Northern_Ireland/NIRE-0122da/2021, Northern_Ireland/NIRE-0122dc/2021, Northern_Ireland/NIRE-0122dd/2021, Northern_Ireland/NIRE-0122de/2021, Northern_Ireland/NIRE-0122df/2021, Northern_Ireland/NIRE-0122e0/2021, Northern_Ireland/NIRE-0122e1/2021, Northern_Ireland/NIRE-0122e2/2021, Northern_Ireland/NIRE-0122e3/2021, Northern_Ireland/NIRE-0122e4/2021, Northern_Ireland/NIRE-0122e5/2021, Northern_Ireland/NIRE-0122e6/2021, Northern_Ireland/NIRE-0122e7/2021, Northern_Ireland/NIRE-0122e8/2021, Northern_Ireland/NIRE-0122e9/2021, Northern_Ireland/NIRE-0122ea/2021, Northern_Ireland/NIRE-0122eb/2021, Northern_Ireland/NIRE-0122ec/2021, Northern_Ireland/NIRE-0122ed/2021, Northern_Ireland/NIRE-0122ee/2021, Northern_Ireland/NIRE-0122ef/2021, Northern_Ireland/NIRE-0122f0/2021, Northern_Ireland/NIRE-0122f1/2021, Northern_Ireland/NIRE-0122f2/2021, Northern_Ireland/NIRE-0122f3/2021, Northern_Ireland/NIRE-0122f4/2021, Northern_Ireland/NIRE-0122f5/2021, Northern_Ireland/NIRE-0122f8/2021, Northern_Ireland/NIRE-0122f9/2021, Northern_Ireland/NIRE-0122fa/2021, Northern_Ireland/NIRE-0122fb/2021, Northern_Ireland/NIRE-0122fd/2021, Northern_Ireland/NIRE-0122fe/2021, Northern_Ireland/NIRE-0122ff/2021, Northern_Ireland/NIRE-012300/2021, Northern_Ireland/NIRE-012302/2021, Northern_Ireland/NIRE-012303/2021, Northern_Ireland/NIRE-012304/2021, Northern_Ireland/NIRE-012305/2021, Northern_Ireland/NIRE-012306/2021, Northern_Ireland/NIRE-012307/2021, Northern_Ireland/NIRE-012308/2021, Northern_Ireland/NIRE-012309/2021, Northern_Ireland/NIRE-01230a/2021, Northern_Ireland/NIRE-01230b/2021, Northern_Ireland/NIRE-01230c/2021, Northern_Ireland/NIRE-01230d/2021, Northern_Ireland/NIRE-01230e/2021, Northern_Ireland/NIRE-01230f/2021, Northern_Ireland/NIRE-012310/2021, Northern_Ireland/NIRE-012311/2021, Northern_Ireland/NIRE-012312/2021, Northern_Ireland/NIRE-012313/2021, Northern_Ireland/NIRE-012314/2021, Northern_Ireland/NIRE-012315/2021, Northern_Ireland/NIRE-012317/2021, Northern_Ireland/NIRE-012318/2021, Northern_Ireland/NIRE-012319/2021, Northern_Ireland/NIRE-01231a/2021, Northern_Ireland/NIRE-01231b/2021, Northern_Ireland/NIRE-01231c/2021, Northern_Ireland/NIRE-01231d/2021, Northern_Ireland/NIRE-01231f/2021, Northern_Ireland/NIRE-012320/2021, Northern_Ireland/NIRE-012323/2021, Northern_Ireland/NIRE-012324/2021, Northern_Ireland/NIRE-012325/2021, Northern_Ireland/NIRE-012326/2021, Northern_Ireland/NIRE-012327/2021, Northern_Ireland/NIRE-012328/2021, Northern_Ireland/NIRE-012329/2021, Northern_Ireland/NIRE-01232a/2021, Northern_Ireland/NIRE-01232b/2021, Northern_Ireland/NIRE-01232c/2021, Northern_Ireland/NIRE-01232d/2021, Northern_Ireland/NIRE-01232f/2021, Northern_Ireland/NIRE-012330/2021, Northern_Ireland/NIRE-012332/2021, Northern_Ireland/NIRE-012333/2021, Northern_Ireland/NIRE-012334/2021, Northern_Ireland/NIRE-012335/2021, Northern_Ireland/NIRE-012336/2021, Northern_Ireland/NIRE-012337/2021, Northern_Ireland/NIRE-012338/2021, Northern_Ireland/NIRE-012339/2021, Northern_Ireland/NIRE-01233a/2021, Northern_Ireland/NIRE-01233b/2021, Northern_Ireland/NIRE-01233c/2021, Northern_Ireland/NIRE-01233d/2021, Northern_Ireland/NIRE-01233e/2021, Northern_Ireland/NIRE-01233f/2021, Northern_Ireland/NIRE-012340/2021, Northern_Ireland/NIRE-012342/2021, Northern_Ireland/NIRE-012343/2021, Northern_Ireland/NIRE-012345/2021, Northern_Ireland/NIRE-012347/2021, Northern_Ireland/NIRE-012348/2021, Northern_Ireland/NIRE-012349/2021, Northern_Ireland/NIRE-01234a/2021, Northern_Ireland/NIRE-01234b/2021, Northern_Ireland/NIRE-01234c/2021, Northern_Ireland/NIRE-01234d/2021, Northern_Ireland/NIRE-01234e/2021, Northern_Ireland/NIRE-012352/2021, Northern_Ireland/NIRE-012356/2021, Northern_Ireland/NIRE-012357/2021, Northern_Ireland/NIRE-012358/2021, Northern_Ireland/NIRE-01235d/2021, Northern_Ireland/NIRE-01235e/2021, Northern_Ireland/NIRE-012364/2021, Northern_Ireland/NIRE-012378/2021, Northern_Ireland/NIRE-012379/2021, Northern_Ireland/NIRE-01237a/2021, Northern_Ireland/NIRE-01237b/2021, Northern_Ireland/NIRE-01237c/2021, Northern_Ireland/NIRE-01237d/2021, Northern_Ireland/NIRE-01237f/2021, Northern_Ireland/NIRE-012380/2021, Northern_Ireland/NIRE-012381/2021, Northern_Ireland/NIRE-012382/2021, Northern_Ireland/NIRE-012383/2021, Northern_Ireland/NIRE-012384/2021, Northern_Ireland/NIRE-012385/2021, Northern_Ireland/NIRE-012387/2021, Northern_Ireland/NIRE-012388/2021, Northern_Ireland/NIRE-01238b/2021, Northern_Ireland/NIRE-01238c/2021, Northern_Ireland/NIRE-01238d/2021, Northern_Ireland/NIRE-01238e/2021, Northern_Ireland/NIRE-01238f/2021, Northern_Ireland/NIRE-012390/2021, Northern_Ireland/NIRE-012391/2021, Northern_Ireland/NIRE-012392/2021, Northern_Ireland/NIRE-012394/2021, Northern_Ireland/NIRE-012398/2021, Northern_Ireland/NIRE-01239a/2021, Northern_Ireland/NIRE-01239b/2021, Northern_Ireland/NIRE-01239d/2021, Northern_Ireland/NIRE-01239e/2021, Northern_Ireland/NIRE-01239f/2021, Northern_Ireland/NIRE-0123a0/2021, Northern_Ireland/NIRE-0123a3/2021, Northern_Ireland/NIRE-0123a4/2021, Northern_Ireland/NIRE-0123a5/2021, Northern_Ireland/NIRE-0123a6/2021, Northern_Ireland/NIRE-0123a7/2021, Northern_Ireland/NIRE-0123a8/2021, Northern_Ireland/NIRE-0123aa/2021, Northern_Ireland/NIRE-0123ab/2021, Northern_Ireland/NIRE-0123ac/2021, Northern_Ireland/NIRE-0123ad/2021, Northern_Ireland/NIRE-0123ae/2021, Northern_Ireland/NIRE-0123b1/2021, Northern_Ireland/NIRE-0123b3/2021, Northern_Ireland/NIRE-0123b4/2021, Northern_Ireland/NIRE-0123b5/2021, Northern_Ireland/NIRE-0123ba/2021, Northern_Ireland/NIRE-0123bb/2021, Northern_Ireland/NIRE-0123bc/2021, Northern_Ireland/NIRE-0123bd/2021, Northern_Ireland/NIRE-0123be/2021, Northern_Ireland/NIRE-0123bf/2021, Northern_Ireland/NIRE-0123c0/2021, Northern_Ireland/NIRE-0123c1/2021, Northern_Ireland/NIRE-0123c2/2021, Northern_Ireland/NIRE-0123c3/2021, Northern_Ireland/NIRE-0123c4/2021, Northern_Ireland/NIRE-0123c5/2021, Northern_Ireland/NIRE-0123c6/2021, Northern_Ireland/NIRE-0123c7/2021, Northern_Ireland/NIRE-0123c8/2021, Northern_Ireland/NIRE-0123c9/2021, Northern_Ireland/NIRE-0123ca/2021, Northern_Ireland/NIRE-0123cb/2021, Northern_Ireland/NIRE-0123cc/2021, Northern_Ireland/NIRE-0123cd/2021, Northern_Ireland/NIRE-0123ce/2021, Northern_Ireland/NIRE-0123cf/2021, Northern_Ireland/NIRE-0123d0/2021, Northern_Ireland/NIRE-0123d1/2021, Northern_Ireland/NIRE-0123d2/2021, Northern_Ireland/NIRE-0123d3/2021, Northern_Ireland/NIRE-0123d4/2021, Northern_Ireland/NIRE-0123d5/2021, Northern_Ireland/NIRE-0123d7/2021, Northern_Ireland/NIRE-0123d8/2021, Northern_Ireland/NIRE-0123d9/2021, Northern_Ireland/NIRE-0123da/2021, Northern_Ireland/NIRE-0123db/2021, Northern_Ireland/NIRE-0123dc/2021, Northern_Ireland/NIRE-0123dd/2021, Northern_Ireland/NIRE-0123df/2021, Northern_Ireland/NIRE-0123e0/2021, Northern_Ireland/NIRE-0123e1/2021, Northern_Ireland/NIRE-0123e2/2021, Northern_Ireland/NIRE-0123e3/2021, Northern_Ireland/NIRE-0123e4/2021, Northern_Ireland/NIRE-0123e5/2021, Northern_Ireland/NIRE-0123e6/2021, Northern_Ireland/NIRE-0123e7/2021, Northern_Ireland/NIRE-0123e8/2021, Northern_Ireland/NIRE-0123e9/2021, Northern_Ireland/NIRE-0123ea/2021, Northern_Ireland/NIRE-0123eb/2021, Northern_Ireland/NIRE-0123ec/2021, Northern_Ireland/NIRE-0123ed/2021, Northern_Ireland/NIRE-0123ee/2021, Northern_Ireland/NIRE-0123ef/2021, Northern_Ireland/NIRE-0123f0/2021, Northern_Ireland/NIRE-0123f2/2021, Northern_Ireland/NIRE-0123f3/2021, Northern_Ireland/NIRE-0123f4/2021, Northern_Ireland/NIRE-0123f5/2021, Northern_Ireland/NIRE-0123f6/2021, Northern_Ireland/NIRE-0123f7/2021, Northern_Ireland/NIRE-0123f8/2021, Northern_Ireland/NIRE-0123f9/2021, Northern_Ireland/NIRE-0123fa/2021, Northern_Ireland/NIRE-0123fb/2021, Northern_Ireland/NIRE-0123fc/2021, Northern_Ireland/NIRE-0123fd/2021, Northern_Ireland/NIRE-0123fe/2021, Northern_Ireland/NIRE-0123ff/2021, Northern_Ireland/NIRE-012400/2021, Northern_Ireland/NIRE-012401/2021, Northern_Ireland/NIRE-012402/2021, Northern_Ireland/NIRE-012403/2021, Northern_Ireland/NIRE-012404/2021, Northern_Ireland/NIRE-012405/2021, Northern_Ireland/NIRE-012406/2021, Northern_Ireland/NIRE-012407/2021, Northern_Ireland/NIRE-012408/2021, Northern_Ireland/NIRE-012409/2021, Northern_Ireland/NIRE-01240a/2021, Northern_Ireland/NIRE-01240b/2021, Northern_Ireland/NIRE-01240c/2021, Northern_Ireland/NIRE-01240d/2021, Northern_Ireland/NIRE-01240e/2021, Northern_Ireland/NIRE-01240f/2021, Northern_Ireland/NIRE-012410/2021, Northern_Ireland/NIRE-012411/2021, Northern_Ireland/NIRE-012412/2021, Northern_Ireland/NIRE-012413/2021, Northern_Ireland/NIRE-012414/2021, Northern_Ireland/NIRE-012415/2021, Northern_Ireland/NIRE-012416/2021, Northern_Ireland/NIRE-012419/2021, Northern_Ireland/NIRE-01241d/2021, Northern_Ireland/NIRE-012420/2021, Northern_Ireland/NIRE-012421/2021, Northern_Ireland/NIRE-012422/2021, Northern_Ireland/NIRE-012423/2021, Northern_Ireland/NIRE-012424/2021, Northern_Ireland/NIRE-012439/2021, Northern_Ireland/NIRE-01243a/2021, Northern_Ireland/NIRE-01243b/2021, Northern_Ireland/NIRE-01243d/2021, Northern_Ireland/NIRE-01243f/2021, Northern_Ireland/NIRE-012440/2021, Northern_Ireland/NIRE-012441/2021, Northern_Ireland/NIRE-012442/2021, Northern_Ireland/NIRE-012443/2021, Northern_Ireland/NIRE-012444/2021, Northern_Ireland/NIRE-012445/2021, Northern_Ireland/NIRE-012446/2021, Northern_Ireland/NIRE-012447/2021, Northern_Ireland/NIRE-012448/2021, Northern_Ireland/NIRE-012449/2021, Northern_Ireland/NIRE-01244a/2021, Northern_Ireland/NIRE-01244b/2021, Northern_Ireland/NIRE-01244c/2021, Northern_Ireland/NIRE-01244e/2021, Northern_Ireland/NIRE-01244f/2021, Northern_Ireland/NIRE-012450/2021, Northern_Ireland/NIRE-012451/2021, Northern_Ireland/NIRE-012452/2021, Northern_Ireland/NIRE-012454/2021, Northern_Ireland/NIRE-012455/2021, Northern_Ireland/NIRE-012456/2021, Northern_Ireland/NIRE-012457/2021, Northern_Ireland/NIRE-012458/2021, Northern_Ireland/NIRE-012459/2021, Northern_Ireland/NIRE-01245a/2021, Northern_Ireland/NIRE-01245b/2021, Northern_Ireland/NIRE-01245c/2021, Northern_Ireland/NIRE-01245d/2021, Northern_Ireland/NIRE-01245e/2021, Northern_Ireland/NIRE-01245f/2021, Northern_Ireland/NIRE-012460/2021, Northern_Ireland/NIRE-012461/2021, Northern_Ireland/NIRE-012462/2021, Northern_Ireland/NIRE-012463/2021, Northern_Ireland/NIRE-012464/2021, Northern_Ireland/NIRE-012467/2021, Northern_Ireland/NIRE-012468/2021, Northern_Ireland/NIRE-012469/2021, Northern_Ireland/NIRE-01246a/2021, Northern_Ireland/NIRE-01246b/2021, Northern_Ireland/NIRE-01246c/2021, Northern_Ireland/NIRE-01246f/2021, Northern_Ireland/NIRE-012470/2021, Northern_Ireland/NIRE-012471/2021, Northern_Ireland/NIRE-012473/2021, Northern_Ireland/NIRE-012475/2021, Northern_Ireland/NIRE-012477/2021, Northern_Ireland/NIRE-01247a/2021, Northern_Ireland/NIRE-01247d/2021, Northern_Ireland/NIRE-01247e/2021, Northern_Ireland/NIRE-01247f/2021, Northern_Ireland/NIRE-012480/2021, Northern_Ireland/NIRE-012481/2021, Northern_Ireland/NIRE-012482/2021, Northern_Ireland/NIRE-012483/2021, Northern_Ireland/NIRE-012497/2021, Northern_Ireland/NIRE-012498/2021, Northern_Ireland/NIRE-012499/2021, Northern_Ireland/NIRE-01249a/2021, Northern_Ireland/NIRE-01249b/2021, Northern_Ireland/NIRE-01249c/2021, Northern_Ireland/NIRE-01249d/2021, Northern_Ireland/NIRE-01249f/2021, Northern_Ireland/NIRE-0124a0/2021, Northern_Ireland/NIRE-0124a1/2021, Northern_Ireland/NIRE-0124a2/2021, Northern_Ireland/NIRE-0124a3/2021, Northern_Ireland/NIRE-0124a4/2021, Northern_Ireland/NIRE-0124a5/2021, Northern_Ireland/NIRE-0124a6/2021, Northern_Ireland/NIRE-0124a7/2021, Northern_Ireland/NIRE-0124a8/2021, Northern_Ireland/NIRE-0124a9/2021, Northern_Ireland/NIRE-0124aa/2021, Northern_Ireland/NIRE-0124ab/2021, Northern_Ireland/NIRE-0124ac/2021, Northern_Ireland/NIRE-0124ad/2021, Northern_Ireland/NIRE-0124ae/2021, Northern_Ireland/NIRE-0124af/2021, Northern_Ireland/NIRE-0124b0/2021, Northern_Ireland/NIRE-0124b1/2021, Northern_Ireland/NIRE-0124b2/2021, Northern_Ireland/NIRE-0124b4/2021, Northern_Ireland/NIRE-0124b5/2021, Northern_Ireland/NIRE-0124b6/2021, Northern_Ireland/NIRE-0124b7/2021, Northern_Ireland/NIRE-0124b8/2021, Northern_Ireland/NIRE-0124b9/2021, Northern_Ireland/NIRE-0124ba/2021, Northern_Ireland/NIRE-0124bb/2021, Northern_Ireland/NIRE-0124bc/2021, Northern_Ireland/NIRE-0124bd/2021, Northern_Ireland/NIRE-0124be/2021, Northern_Ireland/NIRE-0124bf/2021, Northern_Ireland/NIRE-0124c0/2021, Northern_Ireland/NIRE-0124c1/2021, Northern_Ireland/NIRE-0124c2/2021, Northern_Ireland/NIRE-0124c3/2021, Northern_Ireland/NIRE-0124c4/2021, Northern_Ireland/NIRE-0124c5/2021, Northern_Ireland/NIRE-0124c6/2021, Northern_Ireland/NIRE-0124c7/2021, Northern_Ireland/NIRE-0124c8/2021, Northern_Ireland/NIRE-0124c9/2021, Northern_Ireland/NIRE-0124ca/2021, Northern_Ireland/NIRE-0124cb/2021, Northern_Ireland/NIRE-0124cc/2021, Northern_Ireland/NIRE-0124cd/2021, Northern_Ireland/NIRE-0124ce/2021, Northern_Ireland/NIRE-0124cf/2021, Northern_Ireland/NIRE-0124d0/2021, Northern_Ireland/NIRE-0124d1/2021, Northern_Ireland/NIRE-0124d2/2021, Northern_Ireland/NIRE-0124d3/2021, Northern_Ireland/NIRE-0124d4/2021, Northern_Ireland/NIRE-0124d5/2021, Northern_Ireland/NIRE-0124d6/2021, Northern_Ireland/NIRE-0124d7/2021, Northern_Ireland/NIRE-0124d8/2021, Northern_Ireland/NIRE-0124d9/2021, Northern_Ireland/NIRE-0124da/2021, Northern_Ireland/NIRE-0124dc/2021, Northern_Ireland/NIRE-0124dd/2021, Northern_Ireland/NIRE-0124de/2021, Northern_Ireland/NIRE-0124df/2021, Northern_Ireland/NIRE-0124e0/2021, Northern_Ireland/NIRE-0124e1/2021, Northern_Ireland/NIRE-0124e2/2021, Northern_Ireland/NIRE-0124e3/2021, Northern_Ireland/NIRE-0124e4/2021, Northern_Ireland/NIRE-0124e5/2021, Northern_Ireland/NIRE-0124e6/2021, Northern_Ireland/NIRE-0124e7/2021, Northern_Ireland/NIRE-0124e8/2021, Northern_Ireland/NIRE-0124e9/2021, Northern_Ireland/NIRE-0124ea/2021, Northern_Ireland/NIRE-0124eb/2021, Northern_Ireland/NIRE-0124ec/2021, Northern_Ireland/NIRE-0124ed/2021, Northern_Ireland/NIRE-0124ef/2021, Northern_Ireland/NIRE-0124f0/2021, Northern_Ireland/NIRE-0124f2/2021, Northern_Ireland/NIRE-0124f3/2021, Northern_Ireland/NIRE-0124f4/2021, Northern_Ireland/NIRE-0124f5/2021, Northern_Ireland/NIRE-0127ca/2021, Northern_Ireland/NIRE-0127ce/2021, Northern_Ireland/NIRE-0127d7/2021, Northern_Ireland/NIRE-0127eb/2021, Northern_Ireland/NIRE-0127f3/2021, Northern_Ireland/NIRE-0127f4/2021, Northern_Ireland/NIRE-0127fa/2021, Northern_Ireland/NIRE-012801/2021, Northern_Ireland/NIRE-012802/2021, Northern_Ireland/NIRE-012803/2021, Northern_Ireland/NIRE-012804/2021, Northern_Ireland/NIRE-012805/2021, Northern_Ireland/NIRE-012807/2021, Northern_Ireland/NIRE-012809/2021, Northern_Ireland/NIRE-01280a/2021, Northern_Ireland/NIRE-01280b/2021, Northern_Ireland/NIRE-01280d/2021, Northern_Ireland/NIRE-01280f/2021, Northern_Ireland/NIRE-012811/2021, Northern_Ireland/NIRE-012813/2021, Northern_Ireland/NIRE-012814/2021, Northern_Ireland/NIRE-012815/2021, Northern_Ireland/NIRE-012816/2021, Northern_Ireland/NIRE-012817/2021, Northern_Ireland/NIRE-012818/2021, Northern_Ireland/NIRE-012819/2021, Northern_Ireland/NIRE-01281b/2021, Northern_Ireland/NIRE-01281c/2021, Northern_Ireland/NIRE-01281d/2021, Northern_Ireland/NIRE-01281e/2021, Northern_Ireland/NIRE-01281f/2021, Northern_Ireland/NIRE-012820/2021, Northern_Ireland/NIRE-012821/2021, Northern_Ireland/NIRE-012823/2021, Northern_Ireland/NIRE-012825/2021, Northern_Ireland/NIRE-012826/2021, Northern_Ireland/NIRE-012827/2021, Northe
