## Supplementary Data 1 for "Identifying SARS-CoV-2 regional introductions and transmission clusters in real time": cogUk_credits.tsv (part 8 of 36)

rn_Ireland/NIRE-012828/2021, Northern_Ireland/NIRE-012829/2021, Northern_Ireland/NIRE-01282a/2021, Northern_Ireland/NIRE-01282b/2021, Northern_Ireland/NIRE-01282c/2021, Northern_Ireland/NIRE-01282e/2021, Northern_Ireland/NIRE-01282f/2021, Northern_Ireland/NIRE-012830/2021, Northern_Ireland/NIRE-012831/2021, Northern_Ireland/NIRE-012833/2021, Northern_Ireland/NIRE-012834/2021, Northern_Ireland/NIRE-012835/2021, Northern_Ireland/NIRE-012837/2021, Northern_Ireland/NIRE-012838/2021, Northern_Ireland/NIRE-012839/2021, Northern_Ireland/NIRE-01283a/2021, Northern_Ireland/NIRE-01283b/2021, Northern_Ireland/NIRE-01283c/2021, Northern_Ireland/NIRE-01283d/2021, Northern_Ireland/NIRE-01283e/2021, Northern_Ireland/NIRE-01283f/2021, Northern_Ireland/NIRE-012840/2021, Northern_Ireland/NIRE-012841/2021, Northern_Ireland/NIRE-012842/2021, Northern_Ireland/NIRE-012843/2021, Northern_Ireland/NIRE-012845/2021, Northern_Ireland/NIRE-012846/2021, Northern_Ireland/NIRE-012847/2021, Northern_Ireland/NIRE-012848/2021, Northern_Ireland/NIRE-012849/2021, Northern_Ireland/NIRE-01284a/2021, Northern_Ireland/NIRE-01284b/2021, Northern_Ireland/NIRE-01284c/2021, Northern_Ireland/NIRE-01284d/2021, Northern_Ireland/NIRE-01284e/2021, Northern_Ireland/NIRE-01284f/2021, Northern_Ireland/NIRE-012850/2021, Northern_Ireland/NIRE-012851/2021, Northern_Ireland/NIRE-012852/2021, Northern_Ireland/NIRE-012854/2021, Northern_Ireland/NIRE-012855/2021, Northern_Ireland/NIRE-012856/2021, Northern_Ireland/NIRE-012857/2021, Northern_Ireland/NIRE-012859/2021, Northern_Ireland/NIRE-01285a/2021, Northern_Ireland/NIRE-01285b/2021, Northern_Ireland/NIRE-01285c/2021, Northern_Ireland/NIRE-01285d/2021, Northern_Ireland/NIRE-01285e/2021, Northern_Ireland/NIRE-01285f/2021, Northern_Ireland/NIRE-012862/2021, Northern_Ireland/NIRE-012863/2021, Northern_Ireland/NIRE-012867/2021, Northern_Ireland/NIRE-012873/2021, Northern_Ireland/NIRE-012874/2021, Northern_Ireland/NIRE-012877/2021, Northern_Ireland/NIRE-012878/2021, Northern_Ireland/NIRE-01287a/2021, Northern_Ireland/NIRE-01287e/2021, Northern_Ireland/NIRE-012882/2021, Northern_Ireland/NIRE-012889/2021, Northern_Ireland/NIRE-0128a4/2021, Northern_Ireland/NIRE-0128ab/2021, Northern_Ireland/NIRE-0128ac/2021, Northern_Ireland/NIRE-0128af/2021, Northern_Ireland/NIRE-0128b1/2021, Northern_Ireland/NIRE-0128b2/2021, Northern_Ireland/NIRE-0128b3/2021, Northern_Ireland/NIRE-0128b5/2021, Northern_Ireland/NIRE-0128bc/2021, Northern_Ireland/NIRE-0128c4/2021, Northern_Ireland/NIRE-0128c5/2021, Northern_Ireland/NIRE-0128c6/2021, Northern_Ireland/NIRE-0128c8/2021, Northern_Ireland/NIRE-0128d0/2021, Northern_Ireland/NIRE-0128d5/2021, Northern_Ireland/NIRE-0128d7/2021, Northern_Ireland/NIRE-0128da/2021, Northern_Ireland/NIRE-0128db/2021, Northern_Ireland/NIRE-0128e6/2021, Northern_Ireland/NIRE-0128e7/2021, Northern_Ireland/NIRE-0128e9/2021, Northern_Ireland/NIRE-0128eb/2021, Northern_Ireland/NIRE-0128f0/2021, Northern_Ireland/NIRE-0128f2/2021, Northern_Ireland/NIRE-0128f3/2021, Northern_Ireland/NIRE-0128f4/2021, Northern_Ireland/NIRE-0128fc/2021, Northern_Ireland/NIRE-0128ff/2021, Northern_Ireland/NIRE-012900/2021, Northern_Ireland/NIRE-012907/2021, Northern_Ireland/NIRE-012908/2021, Northern_Ireland/NIRE-01290a/2021, Northern_Ireland/NIRE-01290e/2021, Northern_Ireland/NIRE-012910/2021, Northern_Ireland/NIRE-012911/2021, Northern_Ireland/NIRE-012912/2021, Northern_Ireland/NIRE-012913/2021, Northern_Ireland/NIRE-012914/2021, Northern_Ireland/NIRE-012916/2021, Northern_Ireland/NIRE-01291c/2021, Northern_Ireland/NIRE-01291e/2021, Northern_Ireland/NIRE-012924/2021, Northern_Ireland/NIRE-012925/2021, Northern_Ireland/NIRE-012927/2021, Northern_Ireland/NIRE-012928/2021, Northern_Ireland/NIRE-012929/2021, Northern_Ireland/NIRE-01292a/2021, Northern_Ireland/NIRE-01292c/2021, Northern_Ireland/NIRE-01292d/2021, Northern_Ireland/NIRE-01292e/2021, Northern_Ireland/NIRE-01292f/2021, Northern_Ireland/NIRE-012930/2021, Northern_Ireland/NIRE-012931/2021, Northern_Ireland/NIRE-012932/2021, Northern_Ireland/NIRE-012933/2021, Northern_Ireland/NIRE-012934/2021, Northern_Ireland/NIRE-012935/2021, Northern_Ireland/NIRE-012936/2021, Northern_Ireland/NIRE-012937/2021, Northern_Ireland/NIRE-012938/2021, Northern_Ireland/NIRE-012939/2021, Northern_Ireland/NIRE-01293a/2021, Northern_Ireland/NIRE-01293b/2021, Northern_Ireland/NIRE-01293c/2021, Northern_Ireland/NIRE-01293d/2021, Northern_Ireland/NIRE-01293e/2021, Northern_Ireland/NIRE-01293f/2021, Northern_Ireland/NIRE-012940/2021, Northern_Ireland/NIRE-012941/2021, Northern_Ireland/NIRE-012942/2021, Northern_Ireland/NIRE-012943/2021, Northern_Ireland/NIRE-012944/2021, Northern_Ireland/NIRE-012945/2021, Northern_Ireland/NIRE-012946/2021, Northern_Ireland/NIRE-012947/2021, Northern_Ireland/NIRE-012948/2021, Northern_Ireland/NIRE-012949/2021, Northern_Ireland/NIRE-01294a/2021, Northern_Ireland/NIRE-01294b/2021, Northern_Ireland/NIRE-01294c/2021, Northern_Ireland/NIRE-01294d/2021, Northern_Ireland/NIRE-01294e/2021, Northern_Ireland/NIRE-01294f/2021, Northern_Ireland/NIRE-012950/2021, Northern_Ireland/NIRE-012951/2021, Northern_Ireland/NIRE-012952/2021, Northern_Ireland/NIRE-012953/2021, Northern_Ireland/NIRE-012955/2021, Northern_Ireland/NIRE-012956/2021, Northern_Ireland/NIRE-012957/2021, Northern_Ireland/NIRE-012958/2021, Northern_Ireland/NIRE-012959/2021, Northern_Ireland/NIRE-01295a/2021, Northern_Ireland/NIRE-01295b/2021, Northern_Ireland/NIRE-01295c/2021, Northern_Ireland/NIRE-01295d/2021, Northern_Ireland/NIRE-01295f/2021, Northern_Ireland/NIRE-012961/2021, Northern_Ireland/NIRE-012962/2021, Northern_Ireland/NIRE-012963/2021, Northern_Ireland/NIRE-012964/2021, Northern_Ireland/NIRE-012965/2021, Northern_Ireland/NIRE-012966/2021, Northern_Ireland/NIRE-012967/2021, Northern_Ireland/NIRE-012968/2021, Northern_Ireland/NIRE-012969/2021, Northern_Ireland/NIRE-01296b/2021, Northern_Ireland/NIRE-01296c/2021, Northern_Ireland/NIRE-01296d/2021, Northern_Ireland/NIRE-01296e/2021, Northern_Ireland/NIRE-01296f/2021, Northern_Ireland/NIRE-012970/2021, Northern_Ireland/NIRE-012971/2021, Northern_Ireland/NIRE-012972/2021, Northern_Ireland/NIRE-012973/2021, Northern_Ireland/NIRE-012974/2021, Northern_Ireland/NIRE-012975/2021, Northern_Ireland/NIRE-012976/2021, Northern_Ireland/NIRE-012977/2021, Northern_Ireland/NIRE-012978/2021, Northern_Ireland/NIRE-012979/2021, Northern_Ireland/NIRE-01297a/2021, Northern_Ireland/NIRE-01297b/2021, Northern_Ireland/NIRE-01297c/2021, Northern_Ireland/NIRE-01297d/2021, Northern_Ireland/NIRE-01297e/2021, Northern_Ireland/NIRE-01297f/2021, Northern_Ireland/NIRE-012980/2021, Northern_Ireland/NIRE-012981/2021, Northern_Ireland/NIRE-012982/2021, Northern_Ireland/NIRE-012984/2021, Northern_Ireland/NIRE-012985/2021, Northern_Ireland/NIRE-012986/2021, Northern_Ireland/NIRE-012987/2021, Northern_Ireland/NIRE-012988/2021, Northern_Ireland/NIRE-012989/2021, Northern_Ireland/NIRE-01298a/2021, Northern_Ireland/NIRE-01298c/2021, Northern_Ireland/NIRE-01298d/2021, Northern_Ireland/NIRE-01298e/2021, Northern_Ireland/NIRE-01298f/2021, Northern_Ireland/NIRE-012990/2021, Northern_Ireland/NIRE-012991/2021, Northern_Ireland/NIRE-012992/2021, Northern_Ireland/NIRE-012994/2021, Northern_Ireland/NIRE-012996/2021, Northern_Ireland/NIRE-012997/2021, Northern_Ireland/NIRE-012998/2021, Northern_Ireland/NIRE-012999/2021, Northern_Ireland/NIRE-01299a/2021, Northern_Ireland/NIRE-01299b/2021, Northern_Ireland/NIRE-01299c/2021, Northern_Ireland/NIRE-01299e/2021, Northern_Ireland/NIRE-01299f/2021, Northern_Ireland/NIRE-0129a0/2021, Northern_Ireland/NIRE-0129a1/2021, Northern_Ireland/NIRE-0129a2/2021, Northern_Ireland/NIRE-0129a3/2021, Northern_Ireland/NIRE-0129a4/2021, Northern_Ireland/NIRE-0129a5/2021, Northern_Ireland/NIRE-0129a6/2021, Northern_Ireland/NIRE-0129a7/2021, Northern_Ireland/NIRE-0129a8/2021, Northern_Ireland/NIRE-0129a9/2021, Northern_Ireland/NIRE-0129aa/2021, Northern_Ireland/NIRE-0129ab/2021, Northern_Ireland/NIRE-0129ac/2021, Northern_Ireland/NIRE-0129ad/2021, Northern_Ireland/NIRE-0129ae/2021, Northern_Ireland/NIRE-0129af/2021, Northern_Ireland/NIRE-0129b0/2021, Northern_Ireland/NIRE-0129b1/2021, Northern_Ireland/NIRE-0129b2/2021, Northern_Ireland/NIRE-0129b3/2021, Northern_Ireland/NIRE-0129b4/2021, Northern_Ireland/NIRE-0129b5/2021, Northern_Ireland/NIRE-0129b6/2021, Northern_Ireland/NIRE-0129b7/2021, Northern_Ireland/NIRE-0129b8/2021, Northern_Ireland/NIRE-0129b9/2021, Northern_Ireland/NIRE-0129ba/2021, Northern_Ireland/NIRE-0129bb/2021, Northern_Ireland/NIRE-0129bd/2021, Northern_Ireland/NIRE-0129be/2021, Northern_Ireland/NIRE-0129bf/2021, Northern_Ireland/NIRE-0129c0/2021, Northern_Ireland/NIRE-0129c1/2021, Northern_Ireland/NIRE-0129c2/2021, Northern_Ireland/NIRE-0129c3/2021, Northern_Ireland/NIRE-0129c4/2021, Northern_Ireland/NIRE-0129c5/2021, Northern_Ireland/NIRE-0129c6/2021, Northern_Ireland/NIRE-0129c7/2021, Northern_Ireland/NIRE-0129c8/2021, Northern_Ireland/NIRE-0129c9/2021, Northern_Ireland/NIRE-0129ca/2021, Northern_Ireland/NIRE-0129cb/2021, Northern_Ireland/NIRE-0129cc/2021, Northern_Ireland/NIRE-0129cd/2021, Northern_Ireland/NIRE-0129ce/2021, Northern_Ireland/NIRE-0129cf/2021, Northern_Ireland/NIRE-0129d0/2021, Northern_Ireland/NIRE-0129d1/2021, Northern_Ireland/NIRE-0129d2/2021, Northern_Ireland/NIRE-0129d3/2021, Northern_Ireland/NIRE-0129d4/2021, Northern_Ireland/NIRE-0129d5/2021, Northern_Ireland/NIRE-0129d6/2021, Northern_Ireland/NIRE-0129d7/2021, Northern_Ireland/NIRE-0129d8/2021, Northern_Ireland/NIRE-0129d9/2021, Northern_Ireland/NIRE-0129da/2021, Northern_Ireland/NIRE-0129db/2021, Northern_Ireland/NIRE-0129dc/2021, Northern_Ireland/NIRE-0129dd/2021, Northern_Ireland/NIRE-0129de/2021, Northern_Ireland/NIRE-0129df/2021, Northern_Ireland/NIRE-0129e0/2021, Northern_Ireland/NIRE-0129e1/2021, Northern_Ireland/NIRE-0129e2/2021, Northern_Ireland/NIRE-0129e4/2021, Northern_Ireland/NIRE-0129e5/2021, Northern_Ireland/NIRE-0129e6/2021, Northern_Ireland/NIRE-0129e7/2021, Northern_Ireland/NIRE-0129e8/2021, Northern_Ireland/NIRE-0129e9/2021, Northern_Ireland/NIRE-0129ea/2021, Northern_Ireland/NIRE-0129ec/2021, Northern_Ireland/NIRE-0129ed/2021, Northern_Ireland/NIRE-0129ee/2021, Northern_Ireland/NIRE-0129ef/2021, Northern_Ireland/NIRE-0129f0/2021, Northern_Ireland/NIRE-0129f1/2021, Northern_Ireland/NIRE-0129f2/2021, Northern_Ireland/NIRE-0129f4/2021, Northern_Ireland/NIRE-0129f5/2021, Northern_Ireland/NIRE-0129f6/2021, Northern_Ireland/NIRE-0129f7/2021, Northern_Ireland/NIRE-0129f8/2021, Northern_Ireland/NIRE-0129f9/2021, Northern_Ireland/NIRE-0129fa/2021, Northern_Ireland/NIRE-0129fc/2021, Northern_Ireland/NIRE-0129fd/2021, Northern_Ireland/NIRE-0129fe/2021, Northern_Ireland/NIRE-0129ff/2021, Northern_Ireland/NIRE-012a00/2021, Northern_Ireland/NIRE-012a01/2021, Northern_Ireland/NIRE-012a02/2021, Northern_Ireland/NIRE-012a04/2021, Northern_Ireland/NIRE-012a08/2021, Northern_Ireland/NIRE-012a09/2021, Northern_Ireland/NIRE-012a0e/2021, Northern_Ireland/NIRE-012a0f/2021, Northern_Ireland/NIRE-012a10/2021, Northern_Ireland/NIRE-012a11/2021, Northern_Ireland/NIRE-012a12/2021, Northern_Ireland/NIRE-012a13/2021, Northern_Ireland/NIRE-012a14/2021, Northern_Ireland/NIRE-012a15/2021, Northern_Ireland/NIRE-012a16/2021, Northern_Ireland/NIRE-012a17/2021, Northern_Ireland/NIRE-012a18/2021, Northern_Ireland/NIRE-012a19/2021, Northern_Ireland/NIRE-012a1a/2021, Northern_Ireland/NIRE-012a1b/2021, Northern_Ireland/NIRE-012a1c/2021, Northern_Ireland/NIRE-012a1d/2021, Northern_Ireland/NIRE-012a1e/2021, Northern_Ireland/NIRE-012a1f/2021, Northern_Ireland/NIRE-012a20/2021, Northern_Ireland/NIRE-012a21/2021, Northern_Ireland/NIRE-012a22/2021, Northern_Ireland/NIRE-012a23/2021, Northern_Ireland/NIRE-012a24/2021, Northern_Ireland/NIRE-012a25/2021, Northern_Ireland/NIRE-012a28/2021, Northern_Ireland/NIRE-012a29/2021, Northern_Ireland/NIRE-012a2a/2021, Northern_Ireland/NIRE-012a2c/2021, Northern_Ireland/NIRE-012a2d/2021, Northern_Ireland/NIRE-012a2e/2021, Northern_Ireland/NIRE-012a2f/2021, Northern_Ireland/NIRE-012a31/2021, Northern_Ireland/NIRE-012a32/2021, Northern_Ireland/NIRE-012a33/2021, Northern_Ireland/NIRE-012a34/2021, Northern_Ireland/NIRE-012a35/2021, Northern_Ireland/NIRE-012a36/2021, Northern_Ireland/NIRE-012a37/2021, Northern_Ireland/NIRE-012a38/2021, Northern_Ireland/NIRE-012a39/2021, Northern_Ireland/NIRE-012a3a/2021, Northern_Ireland/NIRE-012a3b/2021, Northern_Ireland/NIRE-012a3d/2021, Northern_Ireland/NIRE-012a3e/2021, Northern_Ireland/NIRE-012a3f/2021, Northern_Ireland/NIRE-012a40/2021, Northern_Ireland/NIRE-012a41/2021, Northern_Ireland/NIRE-012a42/2021, Northern_Ireland/NIRE-012a45/2021, Northern_Ireland/NIRE-012a46/2021, Northern_Ireland/NIRE-012a47/2021, Northern_Ireland/NIRE-012a48/2021, Northern_Ireland/NIRE-012a49/2021, Northern_Ireland/NIRE-012a4a/2021, Northern_Ireland/NIRE-012a4c/2021, Northern_Ireland/NIRE-012a4e/2021, Northern_Ireland/NIRE-012a4f/2021, Northern_Ireland/NIRE-012a50/2021, Northern_Ireland/NIRE-012a51/2021, Northern_Ireland/NIRE-012a54/2021, Northern_Ireland/NIRE-012a55/2021, Northern_Ireland/NIRE-012a56/2021, Northern_Ireland/NIRE-012a58/2021, Northern_Ireland/NIRE-012a59/2021, Northern_Ireland/NIRE-012a5a/2021, Northern_Ireland/NIRE-012a5b/2021, Northern_Ireland/NIRE-012a5c/2021, Northern_Ireland/NIRE-012a5d/2021, Northern_Ireland/NIRE-012a5e/2021, Northern_Ireland/NIRE-012a5f/2021, Northern_Ireland/NIRE-012a60/2021, Northern_Ireland/NIRE-012a61/2021, Northern_Ireland/NIRE-012a62/2021, Northern_Ireland/NIRE-012a63/2021, Northern_Ireland/NIRE-012a64/2021, Northern_Ireland/NIRE-012a66/2021, Northern_Ireland/NIRE-012a67/2021, Northern_Ireland/NIRE-012a68/2021, Northern_Ireland/NIRE-012a69/2021, Northern_Ireland/NIRE-012a6a/2021, Northern_Ireland/NIRE-012a6b/2021, Northern_Ireland/NIRE-012a6e/2021, Northern_Ireland/NIRE-012a70/2021, Northern_Ireland/NIRE-012a71/2021, Northern_Ireland/NIRE-012a72/2021, Northern_Ireland/NIRE-012a74/2021, Northern_Ireland/NIRE-012a75/2021, Northern_Ireland/NIRE-012a76/2021, Northern_Ireland/NIRE-012a77/2021, Northern_Ireland/NIRE-012a78/2021, Northern_Ireland/NIRE-012a79/2021, Northern_Ireland/NIRE-012a7a/2021, Northern_Ireland/NIRE-012a7b/2021, Northern_Ireland/NIRE-012a7c/2021, Northern_Ireland/NIRE-012a7d/2021, Northern_Ireland/NIRE-012a7e/2021, Northern_Ireland/NIRE-012a7f/2021, Northern_Ireland/NIRE-012a80/2021, Northern_Ireland/NIRE-012a81/2021, Northern_Ireland/NIRE-012a82/2021, Northern_Ireland/NIRE-012a83/2021, Northern_Ireland/NIRE-012a84/2021, Northern_Ireland/NIRE-012a85/2021, Northern_Ireland/NIRE-012a86/2021, Northern_Ireland/NIRE-012a87/2021, Northern_Ireland/NIRE-012a89/2021, Northern_Ireland/NIRE-012a8c/2021, Northern_Ireland/NIRE-012a8e/2021, Northern_Ireland/NIRE-012a8f/2021, Northern_Ireland/NIRE-012a90/2021, Northern_Ireland/NIRE-012a91/2021, Northern_Ireland/NIRE-012a92/2021, Northern_Ireland/NIRE-012a93/2021, Northern_Ireland/NIRE-012a94/2021, Northern_Ireland/NIRE-012a97/2021, Northern_Ireland/NIRE-012a98/2021, Northern_Ireland/NIRE-012a9a/2021, Northern_Ireland/NIRE-012a9b/2021, Northern_Ireland/NIRE-012a9c/2021, Northern_Ireland/NIRE-012a9e/2021, Northern_Ireland/NIRE-012a9f/2021, Northern_Ireland/NIRE-012aa0/2021, Northern_Ireland/NIRE-012aa2/2021, Northern_Ireland/NIRE-012aa5/2021, Northern_Ireland/NIRE-012aa6/2021, Northern_Ireland/NIRE-012aa7/2021, Northern_Ireland/NIRE-012aa8/2021, Northern_Ireland/NIRE-012aa9/2021, Northern_Ireland/NIRE-012aaa/2021, Northern_Ireland/NIRE-012aab/2021, Northern_Ireland/NIRE-012aad/2021, Northern_Ireland/NIRE-012aae/2021, Northern_Ireland/NIRE-012aaf/2021, Northern_Ireland/NIRE-012ab0/2021, Northern_Ireland/NIRE-012ab1/2021, Northern_Ireland/NIRE-012ab2/2021, Northern_Ireland/NIRE-012ab3/2021, Northern_Ireland/NIRE-012ab4/2021, Northern_Ireland/NIRE-012ab5/2021, Northern_Ireland/NIRE-012ab6/2021, Northern_Ireland/NIRE-012ab7/2021, Northern_Ireland/NIRE-012ab8/2021, Northern_Ireland/NIRE-012ab9/2021, Northern_Ireland/NIRE-012aba/2021, Northern_Ireland/NIRE-012abb/2021, Northern_Ireland/NIRE-012abc/2021, Northern_Ireland/NIRE-012abd/2021, Northern_Ireland/NIRE-012abe/2021, Northern_Ireland/NIRE-012abf/2021, Northern_Ireland/NIRE-012ac0/2021, Northern_Ireland/NIRE-012ac2/2021, Northern_Ireland/NIRE-012ac3/2021, Northern_Ireland/NIRE-012ac4/2021, Northern_Ireland/NIRE-012ac5/2021, Northern_Ireland/NIRE-012ac6/2021, Northern_Ireland/NIRE-012ac7/2021, Northern_Ireland/NIRE-012ac8/2021, Northern_Ireland/NIRE-012ac9/2021, Northern_Ireland/NIRE-012aca/2021, Northern_Ireland/NIRE-012acb/2021, Northern_Ireland/NIRE-012acc/2021, Northern_Ireland/NIRE-012acd/2021, Northern_Ireland/NIRE-012ace/2021, Northern_Ireland/NIRE-012acf/2021, Northern_Ireland/NIRE-012ad0/2021, Northern_Ireland/NIRE-012ad1/2021, Northern_Ireland/NIRE-012ad2/2021, Northern_Ireland/NIRE-012ad3/2021, Northern_Ireland/NIRE-012ad4/2021, Northern_Ireland/NIRE-012ad5/2021, Northern_Ireland/NIRE-012ad7/2021, Northern_Ireland/NIRE-012ad8/2021, Northern_Ireland/NIRE-012ad9/2021, Northern_Ireland/NIRE-012ada/2021, Northern_Ireland/NIRE-012adb/2021, Northern_Ireland/NIRE-012adc/2021, Northern_Ireland/NIRE-012add/2021, Northern_Ireland/NIRE-012ade/2021, Northern_Ireland/NIRE-012adf/2021, Northern_Ireland/NIRE-012ae0/2021, Northern_Ireland/NIRE-012ae1/2021, Northern_Ireland/NIRE-012ae2/2021, Northern_Ireland/NIRE-012ae3/2021, Northern_Ireland/NIRE-012ae4/2021, Northern_Ireland/NIRE-012ae5/2021, Northern_Ireland/NIRE-012ae6/2021, Northern_Ireland/NIRE-012ae7/2021, Northern_Ireland/NIRE-012ae8/2021, Northern_Ireland/NIRE-012ae9/2021, Northern_Ireland/NIRE-012aea/2021, Northern_Ireland/NIRE-012aeb/2021, Northern_Ireland/NIRE-012aec/2021, Northern_Ireland/NIRE-012aed/2021, Northern_Ireland/NIRE-012aee/2021, Northern_Ireland/NIRE-012aef/2021, Northern_Ireland/NIRE-012af0/2021, Northern_Ireland/NIRE-012af2/2021, Northern_Ireland/NIRE-012af3/2021, Northern_Ireland/NIRE-012af4/2021, Northern_Ireland/NIRE-012af5/2021, Northern_Ireland/NIRE-012af6/2021, Northern_Ireland/NIRE-012af7/2021, Northern_Ireland/NIRE-012af8/2021, Northern_Ireland/NIRE-012af9/2021, Northern_Ireland/NIRE-012afa/2021, Northern_Ireland/NIRE-012afb/2021, Northern_Ireland/NIRE-012afc/2021, Northern_Ireland/NIRE-012afd/2021, Northern_Ireland/NIRE-012afe/2021, Northern_Ireland/NIRE-012aff/2021, Northern_Ireland/NIRE-012b00/2021, Northern_Ireland/NIRE-012b01/2021, Northern_Ireland/NIRE-012b02/2021, Northern_Ireland/NIRE-012b03/2021, Northern_Ireland/NIRE-012b05/2021, Northern_Ireland/NIRE-012b06/2021, Northern_Ireland/NIRE-012b07/2021, Northern_Ireland/NIRE-012b08/2021, Northern_Ireland/NIRE-012b09/2021, Northern_Ireland/NIRE-012b0a/2021, Northern_Ireland/NIRE-012b0d/2021, Northern_Ireland/NIRE-012b0e/2021, Northern_Ireland/NIRE-012b0f/2021, Northern_Ireland/NIRE-012b10/2021, Northern_Ireland/NIRE-012b11/2021, Northern_Ireland/NIRE-012b12/2021, Northern_Ireland/NIRE-012b13/2021, Northern_Ireland/NIRE-012b14/2021, Northern_Ireland/NIRE-012b15/2021, Northern_Ireland/NIRE-012b16/2021, Northern_Ireland/NIRE-012b17/2021, Northern_Ireland/NIRE-012b18/2021, Northern_Ireland/NIRE-012b19/2021, Northern_Ireland/NIRE-012b1a/2021, Northern_Ireland/NIRE-012b1b/2021, Northern_Ireland/NIRE-012b1c/2021, Northern_Ireland/NIRE-012b1d/2021, Northern_Ireland/NIRE-012b1e/2021, Northern_Ireland/NIRE-012b1f/2021, Northern_Ireland/NIRE-012b20/2021, Northern_Ireland/NIRE-012b21/2021, Northern_Ireland/NIRE-012b22/2021, Northern_Ireland/NIRE-012b23/2021, Northern_Ireland/NIRE-012b24/2021, Northern_Ireland/NIRE-012b25/2021, Northern_Ireland/NIRE-012b26/2021, Northern_Ireland/NIRE-012b27/2021, Northern_Ireland/NIRE-012b28/2021, Northern_Ireland/NIRE-012b29/2021, Northern_Ireland/NIRE-012b2a/2021, Northern_Ireland/NIRE-012b2b/2021, Northern_Ireland/NIRE-012b2c/2021, Northern_Ireland/NIRE-012b2d/2021, Northern_Ireland/NIRE-012b2e/2021, Northern_Ireland/NIRE-012b2f/2021, Northern_Ireland/NIRE-012b30/2021, Northern_Ireland/NIRE-012b31/2021, Northern_Ireland/NIRE-012b32/2021, Northern_Ireland/NIRE-012b34/2021, Northern_Ireland/NIRE-012b35/2021, Northern_Ireland/NIRE-012b36/2021, Northern_Ireland/NIRE-012b37/2021, Northern_Ireland/NIRE-012b38/2021, Northern_Ireland/NIRE-012b39/2021, Northern_Ireland/NIRE-012b3a/2021, Northern_Ireland/NIRE-012b3b/2021, Northern_Ireland/NIRE-012b3c/2021, Northern_Ireland/NIRE-012b3d/2021, Northern_Ireland/NIRE-012b3e/2021, Northern_Ireland/NIRE-012b3f/2021, Northern_Ireland/NIRE-012b40/2021, Northern_Ireland/NIRE-012b41/2021, Northern_Ireland/NIRE-012b42/2021, Northern_Ireland/NIRE-012b44/2021, Northern_Ireland/NIRE-012b45/2021, Northern_Ireland/NIRE-012b46/2021, Northern_Ireland/NIRE-012b47/2021, Northern_Ireland/NIRE-012b48/2021, Northern_Ireland/NIRE-012b49/2021, Northern_Ireland/NIRE-012b4a/2021, Northern_Ireland/NIRE-012b4b/2021, Northern_Ireland/NIRE-012b4c/2021, Northern_Ireland/NIRE-012b4d/2021, Northern_Ireland/NIRE-012b4e/2021, Northern_Ireland/NIRE-012b4f/2021, Northern_Ireland/NIRE-012b50/2021, Northern_Ireland/NIRE-012b51/2021, Northern_Ireland/NIRE-012b52/2021, Northern_Ireland/NIRE-012b53/2021, Northern_Ireland/NIRE-012b54/2021, Northern_Ireland/NIRE-012b55/2021, Northern_Ireland/NIRE-012b56/2021, Northern_Ireland/NIRE-012b57/2021, Northern_Ireland/NIRE-012b59/2021, Northern_Ireland/NIRE-012b5a/2021, Northern_Ireland/NIRE-012b5b/2021, Northern_Ireland/NIRE-012b5c/2021, Northern_Ireland/NIRE-012b5d/2021, Northern_Ireland/NIRE-012b5e/2021, Northern_Ireland/NIRE-012b5f/2021, Northern_Ireland/NIRE-012b60/2021, Northern_Ireland/NIRE-012b61/2021, Northern_Ireland/NIRE-012b62/2021, Northern_Ireland/NIRE-012b63/2021, Northern_Ireland/NIRE-012b65/2021, Northern_Ireland/NIRE-012b66/2021, Northern_Ireland/NIRE-012b67/2021, Northern_Ireland/NIRE-012b68/2021, Northern_Ireland/NIRE-012b69/2021, Northern_Ireland/NIRE-012b6a/2021, Northern_Ireland/NIRE-012b6b/2021, Northern_Ireland/NIRE-012b6d/2021, Northern_Ireland/NIRE-012b6e/2021, Northern_Ireland/NIRE-012b6f/2021, Northern_Ireland/NIRE-012b70/2021, Northern_Ireland/NIRE-012b71/2021, Northern_Ireland/NIRE-012b72/2021, Northern_Ireland/NIRE-012b73/2021, Northern_Ireland/NIRE-012b74/2021, Northern_Ireland/NIRE-012b75/2021, Northern_Ireland/NIRE-012b76/2021, Northern_Ireland/NIRE-012b77/2021, Northern_Ireland/NIRE-012b78/2021, Northern_Ireland/NIRE-012b79/2021, Northern_Ireland/NIRE-012b7a/2021, Northern_Ireland/NIRE-012b7b/2021, Northern_Ireland/NIRE-012b7c/2021, Northern_Ireland/NIRE-012b7d/2021, Northern_Ireland/NIRE-012b7e/2021, Northern_Ireland/NIRE-012b80/2021, Northern_Ireland/NIRE-012b81/2021, Northern_Ireland/NIRE-012b82/2021, Northern_Ireland/NIRE-012b83/2021, Northern_Ireland/NIRE-012b84/2021, Northern_Ireland/NIRE-012b85/2021, Northern_Ireland/NIRE-012b86/2021, Northern_Ireland/NIRE-012b87/2021, Northern_Ireland/NIRE-012b88/2021, Northern_Ireland/NIRE-012b89/2021, Northern_Ireland/NIRE-012b8a/2021, Northern_Ireland/NIRE-012b8b/2021, Northern_Ireland/NIRE-012b8c/2021, Northern_Ireland/NIRE-012b8e/2021, Northern_Ireland/NIRE-012b8f/2021, Northern_Ireland/NIRE-012b90/2021, Northern_Ireland/NIRE-012b91/2021, Northern_Ireland/NIRE-012b92/2021, Northern_Ireland/NIRE-012b93/2021, Northern_Ireland/NIRE-012b94/2021, Northern_Ireland/NIRE-012b96/2021, Northern_Ireland/NIRE-012b97/2021, Northern_Ireland/NIRE-012b98/2021, Northern_Ireland/NIRE-012b99/2021, Northern_Ireland/NIRE-012b9c/2021, Northern_Ireland/NIRE-012b9d/2021, Northern_Ireland/NIRE-012b9f/2021, Northern_Ireland/NIRE-012ba0/2021, Northern_Ireland/NIRE-012ba1/2021, Northern_Ireland/NIRE-012ba2/2021, Northern_Ireland/NIRE-012ba4/2021, Northern_Ireland/NIRE-012ba5/2021, Northern_Ireland/NIRE-012c08/2021, Northern_Ireland/NIRE-012c09/2021, Northern_Ireland/NIRE-012c0a/2021, Northern_Ireland/NIRE-012c0c/2021, Northern_Ireland/NIRE-012c0e/2021, Northern_Ireland/NIRE-012c10/2021, Northern_Ireland/NIRE-012c11/2021, Northern_Ireland/NIRE-012c12/2021, Northern_Ireland/NIRE-012c13/2021, Northern_Ireland/NIRE-012c14/2021, Northern_Ireland/NIRE-012c15/2021, Northern_Ireland/NIRE-012c16/2021, Northern_Ireland/NIRE-012c17/2021, Northern_Ireland/NIRE-012c19/2021, Northern_Ireland/NIRE-012c1a/2021, Northern_Ireland/NIRE-012c1b/2021, Northern_Ireland/NIRE-012c1d/2021, Northern_Ireland/NIRE-012c1e/2021, Northern_Ireland/NIRE-012c1f/2021, Northern_Ireland/NIRE-012c20/2021, Northern_Ireland/NIRE-012c21/2021, Northern_Ireland/NIRE-012c22/2021, Northern_Ireland/NIRE-012c23/2021, Northern_Ireland/NIRE-012c24/2021, Northern_Ireland/NIRE-012c25/2021, Northern_Ireland/NIRE-012c26/2021, Northern_Ireland/NIRE-012c27/2021, Northern_Ireland/NIRE-012c28/2021, Northern_Ireland/NIRE-012c29/2021, Northern_Ireland/NIRE-012c2a/2021, Northern_Ireland/NIRE-012c2b/2021, Northern_Ireland/NIRE-012c2c/2021, Northern_Ireland/NIRE-012c2d/2021, Northern_Ireland/NIRE-012c2f/2021, Northern_Ireland/NIRE-012c30/2021, Northern_Ireland/NIRE-012c31/2021, Northern_Ireland/NIRE-012c32/2021, Northern_Ireland/NIRE-012c33/2021, Northern_Ireland/NIRE-012c34/2021, Northern_Ireland/NIRE-012c35/2021, Northern_Ireland/NIRE-012c36/2021, Northern_Ireland/NIRE-012c37/2021, Northern_Ireland/NIRE-012c38/2021, Northern_Ireland/NIRE-012c39/2021, Northern_Ireland/NIRE-012c3a/2021, Northern_Ireland/NIRE-012c3d/2021, Northern_Ireland/NIRE-012c3e/2021, Northern_Ireland/NIRE-012c3f/2021, Northern_Ireland/NIRE-012c40/2021, Northern_Ireland/NIRE-012c41/2021, Northern_Ireland/NIRE-012c42/2021, Northern_Ireland/NIRE-012c43/2021, Northern_Ireland/NIRE-012c44/2021, Northern_Ireland/NIRE-012c45/2021, Northern_Ireland/NIRE-012c46/2021, Northern_Ireland/NIRE-012c47/2021, Northern_Ireland/NIRE-012c48/2021, Northern_Ireland/NIRE-012c49/2021, Northern_Ireland/NIRE-012c4a/2021, Northern_Ireland/NIRE-012c4b/2021, Northern_Ireland/NIRE-012c4c/2021, Northern_Ireland/NIRE-012c4d/2021, Northern_Ireland/NIRE-012c4e/2021, Northern_Ireland/NIRE-012c4f/2021, Northern_Ireland/NIRE-012c52/2021, Northern_Ireland/NIRE-012c53/2021, Northern_Ireland/NIRE-012c54/2021, Northern_Ireland/NIRE-012c55/2021, Northern_Ireland/NIRE-012c57/2021, Northern_Ireland/NIRE-012c58/2021, Northern_Ireland/NIRE-012c59/2021, Northern_Ireland/NIRE-012c5a/2021, Northern_Ireland/NIRE-012c5b/2021, Northern_Ireland/NIRE-012c5c/2021, Northern_Ireland/NIRE-012c5d/2021, Northern_Ireland/NIRE-012c60/2021, Northern_Ireland/NIRE-012c61/2021, Northern_Ireland/NIRE-012c62/2021, Northern_Ireland/NIRE-012c63/2021, Northern_Ireland/NIRE-012c64/2021, Northern_Ireland/NIRE-012c65/2021, Northern_Ireland/NIRE-012c66/2021, Northern_Ireland/NIRE-012c68/2021, Northern_Ireland/NIRE-012c69/2021, Northern_Ireland/NIRE-012c6a/2021, Northern_Ireland/NIRE-012c6b/2021, Northern_Ireland/NIRE-012c6c/2021, Northern_Ireland/NIRE-012c6d/2021, Northern_Ireland/NIRE-012c6e/2021, Northern_Ireland/NIRE-012c70/2021, Northern_Ireland/NIRE-012c71/2021, Northern_Ireland/NIRE-012c72/2021, Northern_Ireland/NIRE-012c73/2021, Northern_Ireland/NIRE-012c74/2021, Northern_Ireland/NIRE-012c75/2021, Northern_Ireland/NIRE-012c76/2021, Northern_Ireland/NIRE-012c78/2021, Northern_Ireland/NIRE-012c79/2021, Northern_Ireland/NIRE-012c7a/2021, Northern_Ireland/NIRE-012c7b/2021, Northern_Ireland/NIRE-012c7c/2021, Northern_Ireland/NIRE-012c7d/2021, Northern_Ireland/NIRE-012c7e/2021, Northern_Ireland/NIRE-012c7f/2021, Northern_Ireland/NIRE-012c80/2021, Northern_Ireland/NIRE-012c81/2021, Northern_Ireland/NIRE-012c82/2021, Northern_Ireland/NIRE-012c83/2021, Northern_Ireland/NIRE-012c84/2021, Northern_Ireland/NIRE-012c86/2021, Northern_Ireland/NIRE-012c87/2021, Northern_Ireland/NIRE-012c88/2021, Northern_Ireland/NIRE-012c8a/2021, Northern_Ireland/NIRE-012c8b/2021, Northern_Ireland/NIRE-012c8c/2021, Northern_Ireland/NIRE-012c8d/2021, Northern_Ireland/NIRE-012c8e/2021, Northern_Ireland/NIRE-012c8f/2021, Northern_Ireland/NIRE-012c91/2021, Northern_Ireland/NIRE-012c92/2021, Northern_Ireland/NIRE-012c93/2021, Northern_Ireland/NIRE-012c94/2021, Northern_Ireland/NIRE-012c95/2021, Northern_Ireland/NIRE-012c96/2021, Northern_Ireland/NIRE-012c97/2021, Northern_Ireland/NIRE-012c98/2021, Northern_Ireland/NIRE-012c99/2021, Northern_Ireland/NIRE-012c9a/2021, Northern_Ireland/NIRE-012c9b/2021, Northern_Ireland/NIRE-012c9c/2021, Northern_Ireland/NIRE-012c9d/2021, Northern_Ireland/NIRE-012c9e/2021, Northern_Ireland/NIRE-012c9f/2021, Northern_Ireland/NIRE-012ca0/2021, Northern_Ireland/NIRE-012ca1/2021, Northern_Ireland/NIRE-012ca2/2021, Northern_Ireland/NIRE-012ca3/2021, Northern_Ireland/NIRE-012ca4/2021, Northern_Ireland/NIRE-012ca5/2021, Northern_Ireland/NIRE-012ca6/2021, Northern_Ireland/NIRE-012ca7/2021, Northern_Ireland/NIRE-012ca8/2021, Northern_Ireland/NIRE-012caa/2021, Northern_Ireland/NIRE-012cab/2021, Northern_Ireland/NIRE-012cac/2021, Northern_Ireland/NIRE-012cad/2021, Northern_Ireland/NIRE-012cae/2021, Northern_Ireland/NIRE-012caf/2021, Northern_Ireland/NIRE-012cb0/2021, Northern_Ireland/NIRE-012cb1/2021, Northern_Ireland/NIRE-012cb2/2021, Northern_Ireland/NIRE-012cb3/2021, Northern_Ireland/NIRE-012cb4/2021, Northern_Ireland/NIRE-012cb5/2021, Northern_Ireland/NIRE-012cb6/2021, Northern_Ireland/NIRE-012cb7/2021, Northern_Ireland/NIRE-012cb8/2021, Northern_Ireland/NIRE-012cb9/2021, Northern_Ireland/NIRE-012cba/2021, Northern_Ireland/NIRE-012cbb/2021, Northern_Ireland/NIRE-012cbc/2021, Northern_Ireland/NIRE-012cbd/2021, Northern_Ireland/NIRE-012cbe/2021, Northern_Ireland/NIRE-012cbf/2021, Northern_Ireland/NIRE-012cc0/2021, Northern_Ireland/NIRE-012cc1/2021, Northern_Ireland/NIRE-012cc2/2021, Northern_Ireland/NIRE-012cc3/2021, Northern_Ireland/NIRE-012cc4/2021, Northern_Ireland/NIRE-012cc5/2021, Northern_Ireland/NIRE-012cc6/2021, Northern_Ireland/NIRE-012cc8/2021, Northern_Ireland/NIRE-012cc9/2021, Northern_Ireland/NIRE-012cca/2021, Northern_Ireland/NIRE-012ccb/2021, Northern_Ireland/NIRE-012ccc/2021, Northern_Ireland/NIRE-012ccd/2021, Northern_Ireland/NIRE-012cce/2021, Northern_Ireland/NIRE-012cd0/2021, Northern_Ireland/NIRE-012cd1/2021, Northern_Ireland/NIRE-012cd2/2021, Northern_Ireland/NIRE-012cd3/2021, Northern_Ireland/NIRE-012cd4/2021, Northern_Ireland/NIRE-012cd5/2021, Northern_Ireland/NIRE-012cd6/2021, Northern_Ireland/NIRE-012cd7/2021, Northern_Ireland/NIRE-012cd8/2021, Northern_Ireland/NIRE-012cd9/2021, Northern_Ireland/NIRE-012cda/2021, Northern_Ireland/NIRE-012cdb/2021, Northern_Ireland/NIRE-012cdc/2021, Northern_Ireland/NIRE-012cde/2021, Northern_Ireland/NIRE-012ce0/2021, Northern_Ireland/NIRE-012ce1/2021, Northern_Ireland/NIRE-012ce2/2021, Northern_Ireland/NIRE-012ce3/2021, Northern_Ireland/NIRE-012ce4/2021, Northern_Ireland/NIRE-012ce5/2021, Northern_Ireland/NIRE-012ce6/2021, Northern_Ireland/NIRE-012ce7/2021, Northern_Ireland/NIRE-012ce8/2021, Northern_Ireland/NIRE-012ce9/2021, Northern_Ireland/NIRE-012cea/2021, Northern_Ireland/NIRE-012ceb/2021, Northern_Ireland/NIRE-012cec/2021, Northern_Ireland/NIRE-012ced/2021, Northern_Ireland/NIRE-012cee/2021, Northern_Ireland/NIRE-012cef/2021, Northern_Ireland/NIRE-012cf0/2021, Northern_Ireland/NIRE-012cf1/2021, Northern_Ireland/NIRE-012cf2/2021, Northern_Ireland/NIRE-012cf3/2021, Northern_Ireland/NIRE-012cf4/2021, Northern_Ireland/NIRE-012cf5/2021, Northern_Ireland/NIRE-012cf6/2021, Northern_Ireland/NIRE-012cf7/2021, Northern_Ireland/NIRE-012cf8/2021, Northern_Ireland/NIRE-012cf9/2021, Northern_Ireland/NIRE-012cfa/2021, Northern_Ireland/NIRE-012cfb/2021, Northern_Ireland/NIRE-012cfc/2021, Northern_Ireland/NIRE-012cfd/2021, Northern_Ireland/NIRE-012cfe/2021, Northern_Ireland/NIRE-012cff/2021, Northern_Ireland/NIRE-012d00/2021, Northern_Ireland/NIRE-012d01/2021, Northern_Ireland/NIRE-012d02/2021, Northern_Ireland/NIRE-012d03/2021, Northern_Ireland/NIRE-012d04/2021, Northern_Ireland/NIRE-012d05/2021, Northern_Ireland/NIRE-012d06/2021, Northern_Ireland/NIRE-012d07/2021, Northern_Ireland/NIRE-012d08/2021, Northern_Ireland/NIRE-012d09/2021, Northern_Ireland/NIRE-012d0a/2021, Northern_Ireland/NIRE-012d0b/2021, Northern_Ireland/NIRE-012d0c/2021, Northern_Ireland/NIRE-012d0d/2021, Northern_Ireland/NIRE-012d0e/2021, Northern_Ireland/NIRE-012d0f/2021, Northern_Ireland/NIRE-012d10/2021, Northern_Ireland/NIRE-012d11/2021, Northern_Ireland/NIRE-012d12/2021, Northern_Ireland/NIRE-012d13/2021, Northern_Ireland/NIRE-012d14/2021, Northern_Ireland/NIRE-012d15/2021, Northern_Ireland/NIRE-012d16/2021, Northern_Ireland/NIRE-012d17/2021, Northern_Ireland/NIRE-012d18/2021, Northern_Ireland/NIRE-012d19/2021, Northern_Ireland/NIRE-012d1a/2021, Northern_Ireland/NIRE-012d1c/2021, Northern_Ireland/NIRE-012d1d/2021, Northern_Ireland/NIRE-012d1e/2021, Northern_Ireland/NIRE-012d1f/2021, Northern_Ireland/NIRE-012d20/2021, Northern_Ireland/NIRE-012d21/2021, Northern_Ireland/NIRE-012d22/2021, Northern_Ireland/NIRE-012d23/2021, Northern_Ireland/NIRE-012d24/2021, Northern_Ireland/NIRE-012d25/2021, Northern_Ireland/NIRE-012d27/2021, Northern_Ireland/NIRE-012d28/2021, Northern_Ireland/NIRE-012d29/2021, Northern_Ireland/NIRE-012d2a/2021, Northern_Ireland/NIRE-012d2b/2021, Northern_Ireland/NIRE-012d2c/2021, Northern_Ireland/NIRE-012d2d/2021, Northern_Ireland/NIRE-012d2f/2021, Northern_Ireland/NIRE-012d30/2021, Northern_Ireland/NIRE-012d31/2021, Northern_Ireland/NIRE-012d32/2021, Northern_Ireland/NIRE-012d33/2021, Northern_Ireland/NIRE-012d34/2021, Northern_Ireland/NIRE-012d36/2021, Northern_Ireland/NIRE-012d37/2021, Northern_Ireland/NIRE-012d38/2021, Northern_Ireland/NIRE-012d39/2021, Northern_Ireland/NIRE-012d3a/2021, Northern_Ireland/NIRE-012d3b/2021, Northern_Ireland/NIRE-012d3c/2021, Northern_Ireland/NIRE-012d3e/2021, Northern_Ireland/NIRE-012d3f/2021, Northern_Ireland/NIRE-012d40/2021, Northern_Ireland/NIRE-012d41/2021, Northern_Ireland/NIRE-012d42/2021, Northern_Ireland/NIRE-012d44/2021, Northern_Ireland/NIRE-012d45/2021, Northern_Ireland/NIRE-012d46/2021, Northern_Ireland/NIRE-012d47/2021, Northern_Ireland/NIRE-012d49/2021, Northern_Ireland/NIRE-012d4a/2021, Northern_Ireland/NIRE-012d4b/2021, Northern_Ireland/NIRE-012d4c/2021, Northern_Ireland/NIRE-012d4d/2021, Northern_Ireland/NIRE-012d4e/2021, Northern_Ireland/NIRE-012d4f/2021, Northern_Ireland/NIRE-012d50/2021, Northern_Ireland/NIRE-012d51/2021, Northern_Ireland/NIRE-012d52/2021, Northern_Ireland/NIRE-012d53/2021, Northern_Ireland/NIRE-012d54/2021, Northern_Ireland/NIRE-012d55/2021, Northern_Ireland/NIRE-012d56/2021, Northern_Ireland/NIRE-012d58/2021, Northern_Ireland/NIRE-012d59/2021, Northern_Ireland/NIRE-012d5c/2021, Northern_Ireland/NIRE-012d5d/2021, Northern_Ireland/NIRE-012d5e/2021, Northern_Ireland/NIRE-012d5f/2021, Northern_Ireland/NIRE-012d60/2021, Northern_Ireland/NIRE-012d61/2021, Northern_Ireland/NIRE-012d63/2021, Northern_Ireland/NIRE-012d64/2021, Northern_Ireland/NIRE-012d65/2021, Northern_Ireland/NIRE-012d66/2021, Northern_Ireland/NIRE-012d67/2021, Northern_Ireland/NIRE-012d68/2021, Northern_Ireland/NIRE-012d69/2021, Northern_Ireland/NIRE-012d6a/2021, Northern_Ireland/NIRE-012d6b/2021, Northern_Ireland/NIRE-012d6c/2021, Northern_Ireland/NIRE-012d6d/2021, Northern_Ireland/NIRE-012d6e/2021, Northern_Ireland/NIRE-012d6f/2021, Northern_Ireland/NIRE-012d70/2021, Northern_Ireland/NIRE-012d71/2021, Northern_Ireland/NIRE-012d72/2021, Northern_Ireland/NIRE-012d73/2021, Northern_Ireland/NIRE-012d74/2021, Northern_Ireland/NIRE-012d75/2021, Northern_Ireland/NIRE-012d76/2021, Northern_Ireland/NIRE-012d77/2021, Northern_Ireland/NIRE-012d78/2021, Northern_Ireland/NIRE-012d79/2021, Northern_Ireland/NIRE-012d7a/2021, Northern_Ireland/NIRE-012d7b/2021, Northern_Ireland/NIRE-012d7c/2021, Northern_Ireland/NIRE-012d7d/2021, Northern_Ireland/NIRE-012d7e/2021, Northern_Ireland/NIRE-012d7f/2021, Northern_Ireland/NIRE-012d80/2021, Northern_Ireland/NIRE-012d81/2021, Northern_Ireland/NIRE-012d82/2021, Northern_Ireland/NIRE-012d83/2021, Northern_Ireland/NIRE-012d84/2021, Northern_Ireland/NIRE-012d85/2021, Northern_Ireland/NIRE-012d86/2021, Northern_Ireland/NIRE-012d87/2021, Northern_Ireland/NIRE-012d88/2021, Northern_Ireland/NIRE-012d89/2021, Northern_Ireland/NIRE-012d8a/2021, Northern_Ireland/NIRE-012d8b/2021, Northern_Ireland/NIRE-012d8c/2021, Northern_Ireland/NIRE-012d8d/2021, Northern_Ireland/NIRE-012d8e/2021, Northern_Ireland/NIRE-012d8f/2021, Northern_Ireland/NIRE-012d90/2021, Northern_Ireland/NIRE-012d91/2021, Northern_Ireland/NIRE-012d92/2021, Northern_Ireland/NIRE-012d93/2021, Northern_Ireland/NIRE-012d94/2021, Northern_Ireland/NIRE-012d95/2021, Northern_Ireland/NIRE-012d96/2021, Northern_Ireland/NIRE-012d97/2021, Northern_Ireland/NIRE-012d98/2021, Northern_Ireland/NIRE-012d99/2021, Northern_Ireland/NIRE-012d9a/2021, Northern_Ireland/NIRE-012d9b/2021, Northern_Ireland/NIRE-012d9c/2021, Northern_Ireland/NIRE-012d9d/2021, Northern_Ireland/NIRE-012d9e/2021, Northern_Ireland/NIRE-012d9f/2021, Northern_Ireland/NIRE-012da0/2021, Northern_Ireland/NIRE-012da1/2021, Northern_Ireland/NIRE-012da2/2021, Northern_Ireland/NIRE-012da3/2021, Northern_Ireland/NIRE-012da4/2021, Northern_Ireland/NIRE-012da5/2021, Northern_Ireland/NIRE-012da6/2021, Northern_Ireland/NIRE-012da7/2021, Northern_Ireland/NIRE-012da8/2021, Northern_Ireland/NIRE-012da9/2021, Northern_Ireland/NIRE-012dab/2021, Northern_Ireland/NIRE-012dac/2021, Northern_Ireland/NIRE-012dad/2021, Northern_Ireland/NIRE-012dae/2021, Northern_Ireland/NIRE-012daf/2021, Northern_Ireland/NIRE-012db0/2021, Northern_Ireland/NIRE-012db1/2021, Northern_Ireland/NIRE-012db3/2021, Northern_Ireland/NIRE-012db4/2021, Northern_Ireland/NIRE-012db5/2021, Northern_Ireland/NIRE-012db6/2021, Northern_Ireland/NIRE-012db7/2021, Northern_Ireland/NIRE-012db8/2021, Northern_Ireland/NIRE-012db9/2021, Northern_Ireland/NIRE-012dbb/2021, Northern_Ireland/NIRE-012dbc/2021, Northern_Ireland/NIRE-012dbd/2021, Northern_Ireland/NIRE-012dbe/2021, Northern_Ireland/NIRE-012dbf/2021, Northern_Ireland/NIRE-012dc0/2021, Northern_Ireland/NIRE-012dc3/2021, Northern_Ireland/NIRE-012dc4/2021, Northern_Ireland/NIRE-012dc5/2021, Northern_Ireland/NIRE-012dc7/2021, Northern_Ireland/NIRE-012dc8/2021, Northern_Ireland/NIRE-012dca/2021, Northern_Ireland/NIRE-012dcb/2021, Northern_Ireland/NIRE-012dcc/2021, Northern_Ireland/NIRE-012dcd/2021, Northern_Ireland/NIRE-012dce/2021, Northern_Ireland/NIRE-012dcf/2021, Northern_Ireland/NIRE-012dd0/2021, Northern_Ireland/NIRE-012dd1/2021, Northern_Ireland/NIRE-012dd2/2021, Northern_Ireland/NIRE-012dd3/2021, Northern_Ireland/NIRE-012dd4/2021, Northern_Ireland/NIRE-012dd5/2021, Northern_Ireland/NIRE-012dd6/2021, Northern_Ireland/NIRE-012dd7/2021, Northern_Ireland/NIRE-012dd8/2021, Northern_Ireland/NIRE-012dd9/2021, Northern_Ireland/NIRE-012dda/2021, Northern_Ireland/NIRE-012ddb/2021, Northern_Ireland/NIRE-012ddc/2021, Northern_Ireland/NIRE-012ddd/2021, Northern_Ireland/NIRE-012dde/2021, Northern_Ireland/NIRE-012ddf/2021, Northern_Ireland/NIRE-012de0/2021, Northern_Ireland/NIRE-012de1/2021, Northern_Ireland/NIRE-012de2/2021, Northern_Ireland/NIRE-012de3/2021, Northern_Ireland/NIRE-012de4/2021, Northern_Ireland/NIRE-012de5/2021, Northern_Ireland/NIRE-012de6/2021, Northern_Ireland/NIRE-012de7/2021, Northern_Ireland/NIRE-012de8/2021, Northern_Ireland/NIRE-012de9/2021, Northern_Ireland/NIRE-012dea/2021, Northern_Ireland/NIRE-012deb/2021, Northern_Ireland/NIRE-012dec/2021, Northern_Ireland/NIRE-012dee/2021, Northern_Ireland/NIRE-012def/2021, Northern_Ireland/NIRE-012df0/2021, Northern_Ireland/NIRE-012df1/2021, Northern_Ireland/NIRE-012df2/2021, Northern_Ireland/NIRE-012df3/2021, Northern_Ireland/NIRE-012df4/2021, Northern_Ireland/NIRE-012df5/2021, Northern_Ireland/NIRE-012df6/2021, Northern_Ireland/NIRE-012df7/2021, Northern_Ireland/NIRE-012df8/2021, Northern_Ireland/NIRE-012df9/2021, Northern_Ireland/NIRE-012dfa/2021, Northern_Ireland/NIRE-012dfb/2021, Northern_Ireland/NIRE-012dfc/2021, Northern_Ireland/NIRE-012dfd/2021, Northern_Ireland/NIRE-012dfe/2021, Northern_Ireland/NIRE-012dff/2021, Northern_Ireland/NIRE-012e00/2021, Northern_Ireland/NIRE-012e01/2021, Northern_Ireland/NIRE-012e02/2021, Northern_Ireland/NIRE-012e03/2021, Northern_Ireland/NIRE-012e04/2021, Northern_Ireland/NIRE-012e05/2021, Northern_Ireland/NIRE-012e06/2021, Northern_Ireland/NIRE-012e07/2021, Northern_Ireland/NIRE-012e08/2021, Northern_Ireland/NIRE-012e09/2021, Northern_Ireland/NIRE-012e0b/2021, Northern_Ireland/NIRE-012e0c/2021, Northern_Ireland/NIRE-012e0d/2021, Northern_Ireland/NIRE-012e0e/2021, Northern_Ireland/NIRE-012e0f/2021, Northern_Ireland/NIRE-012e10/2021, Northern_Ireland/NIRE-012e11/2021, Northern_Ireland/NIRE-012e13/2021, Northern_Ireland/NIRE-012e14/2021, Northern_Ireland/NIRE-012e15/2021, Northern_Ireland/NIRE-012e16/2021, Northern_Ireland/NIRE-012e17/2021, Northern_Ireland/NIRE-012e18/2021, Northern_Ireland/NIRE-012e19/2021, Northern_Ireland/NIRE-012e1b/2021, Northern_Ireland/NIRE-012e1c/2021, Northern_Ireland/NIRE-012e1d/2021, Northern_Ireland/NIRE-012e1e/2021, Northern_Ireland/NIRE-012e1f/2021, Northern_Ireland/NIRE-012e20/2021, Northern_Ireland/NIRE-012e21/2021, Northern_Ireland/NIRE-012e23/2021, Northern_Ireland/NIRE-012e24/2021, Northern_Ireland/NIRE-012e25/2021, Northern_Ireland/NIRE-012e27/2021, Northern_Ireland/NIRE-012e28/2021, Northern_Ireland/NIRE-012e29/2021, Northern_Ireland/NIRE-012e2a/2021, Northern_Ireland/NIRE-012e2b/2021, Northern_Ireland/NIRE-012e2c/2021, Northern_Ireland/NIRE-012e2d/2021, Northern_Ireland/NIRE-012e2e/2021, Northern_Ireland/NIRE-012e2f/2021, Northern_Ireland/NIRE-012e30/2021, Northern_Ireland/NIRE-012e31/2021, Northern_Ireland/NIRE-012e32/2021, Northern_Ireland/NIRE-012e33/2021, Northern_Ireland/NIRE-012e34/2021, Northern_Ireland/NIRE-012e35/2021, Northern_Ireland/NIRE-012e36/2021, Northern_Ireland/NIRE-012e37/2021, Northern_Ireland/NIRE-012e38/2021, Northern_Ireland/NIRE-012e39/2021, Northern_Ireland/NIRE-012e3a/2021, Northern_Ireland/NIRE-012e3b/2021, Northern_Ireland/NIRE-012e3c/2021, Northern_Ireland/NIRE-012e3d/2021, Northern_Ireland/NIRE-012e3e/2021, Northern_Ireland/NIRE-012e3f/2021, Northern_Ireland/NIRE-012e40/2021, Northern_Ireland/NIRE-012e41/2021, Northern_Ireland/NIRE-012e42/2021, Northern_Ireland/NIRE-012e43/2021, Northern_Ireland/NIRE-012e45/2021, Northern_Ireland/NIRE-012e47/2021, Northern_Ireland/NIRE-012e48/2021, Northern_Ireland/NIRE-012e49/2021, Northern_Ireland/NIRE-012e4a/2021, Northern_Ireland/NIRE-012e4b/2021, Northern_Ireland/NIRE-012e4c/2021, Northern_Ireland/NIRE-012e4d/2021, Northern_Ireland/NIRE-012e4e/2021, Northern_Ireland/NIRE-012e4f/2021, Northern_Ireland/NIRE-012e50/2021, Northern_Ireland/NIRE-012e51/2021, Northern_Ireland/NIRE-012e52/2021, Northern_Ireland/NIRE-012e53/2021, Northern_Ireland/NIRE-012e54/2021, Northern_Ireland/NIRE-012e55/2021, Northern_Ireland/NIRE-012e56/2021, Northern_Ireland/NIRE-012e58/2021, Northern_Ireland/NIRE-012e59/2021, Northern_Ireland/NIRE-012e5a/2021, Northern_Ireland/NIRE-012e5b/2021, Northern_Ireland/NIRE-012e5c/2021, Northern_Ireland/NIRE-012e5d/2021, Northern_Ireland/NIRE-012e5e/2021, Northern_Ireland/NIRE-012e5f/2021, Northern_Ireland/NIRE-012e60/2021, Northern_Ireland/NIRE-012e61/2021, Northern_Ireland/NIRE-012e62/2021, Northern_Ireland/NIRE-012e63/2021, Northern_Ireland/NIRE-012e64/2021, Northern_Ireland/NIRE-012e65/2021, Northern_Ireland/NIRE-012e66/2021, Northern_Ireland/NIRE-012e67/2021, Northern_Ireland/NIRE-012e68/2021, Northern_Ireland/NIRE-012e69/2021, Northern_Ireland/NIRE-012e6a/2021, Northern_Ireland/NIRE-012e6b/2021, Northern_Ireland/NIRE-012e6c/2021, Northern_Ireland/NIRE-012e6d/2021, Northern_Ireland/NIRE-012e6e/2021, Northern_Ireland/NIRE-012e6f/2021, Northern_Ireland/NIRE-012e70/2021, Northern_Ireland/NIRE-012e71/2021, Northern_Ireland/NIRE-012e72/2021, Northern_Ireland/NIRE-012e73/2021, Northern_Ireland/NIRE-012e74/2021, Northern_Ireland/NIRE-012e75/2021, Northern_Ireland/NIRE-012e76/2021, Northern_Ireland/NIRE-012e77/2021, Northern_Ireland/NIRE-012e78/2021, Northern_Ireland/NIRE-012e79/2021, Northern_Ireland/NIRE-012e7b/2021, Northern_Ireland/NIRE-012e7c/2021, Northern_Ireland/NIRE-012e7d/2021, Northern_Ireland/NIRE-012e7e/2021, Northern_Ireland/NIRE-012e7f/2021, Northern_Ireland/NIRE-012e80/2021, Northern_Ireland/NIRE-012e81/2021, Northern_Ireland/NIRE-012e83/2021, Northern_Ireland/NIRE-012e84/2021, Northern_Ireland/NIRE-012e85/2021, Northern_Ireland/NIRE-012e87/2021, Northern_Ireland/NIRE-012e88/2021, Northern_Ireland/NIRE-012e89/2021, Northern_Ireland/NIRE-012e8a/2021, Northern_Ireland/NIRE-012e8b/2021, Northern_Ireland/NIRE-012e8c/2021, Northern_Ireland/NIRE-012e8d/2021, Northern_Ireland/NIRE-012e8f/2021, Northern_Ireland/NIRE-012e90/2021, Northern_Ireland/NIRE-012e91/2021, Northern_Ireland/NIRE-012e92/2021, Northern_Ireland/NIRE-012e93/2021, Northern_Ireland/NIRE-012e94/2021, Northern_Ireland/NIRE-012e95/2021, Northern_Ireland/NIRE-012e97/2021, Northern_Ireland/NIRE-012e98/2021, Northern_Ireland/NIRE-012e99/2021, Northern_Ireland/NIRE-012e9a/2021, Northern_Ireland/NIRE-012e9b/2021, Northern_Ireland/NIRE-012e9d/2021, Northern_Ireland/NIRE-012e9f/2021, Northern_Ireland/NIRE-012ea0/2021, Northern_Ireland/NIRE-012ea1/2021, Northern_Ireland/NIRE-012ea2/2021, Northern_Ireland/NIRE-012ea3/2021, Northern_Ireland/NIRE-012ea4/2021, Northern_Ireland/NIRE-012ea5/2021, Northern_Ireland/NIRE-012ea7/2021, Northern_Ireland/NIRE-012ea8/2021, Northern_Ireland/NIRE-012ea9/2021, Northern_Ireland/NIRE-012eaa/2021, Northern_Ireland/NIRE-012eab/2021, Northern_Ireland/NIRE-012eac/2021, Northern_Ireland/NIRE-012ead/2021, Northern_Ireland/NIRE-012eaf/2021, Northern_Ireland/NIRE-012eb0/2021, Northern_Ireland/NIRE-012eb1/2021, Northern_Ireland/NIRE-012eb2/2021, Northern_Ireland/NIRE-012eb3/2021, Northern_Ireland/NIRE-012eb4/2021, Northern_Ireland/NIRE-012eb5/2021, Northern_Ireland/NIRE-012eb7/2021, Northern_Ireland/NIRE-012eb8/2021, Northern_Ireland/NIRE-012eb9/2021, Northern_Ireland/NIRE-012eba/2021, Northern_Ireland/NIRE-012ebb/2021, Northern_Ireland/NIRE-012ebc/2021, Northern_Ireland/NIRE-012ebd/2021, Northern_Ireland/NIRE-012ebf/2021, Northern_Ireland/NIRE-012ec0/2021, Northern_Ireland/NIRE-012ec1/2021, Northern_Ireland/NIRE-012ec2/2021, Northern_Ireland/NIRE-012ec3/2021, Northern_Ireland/NIRE-012ec4/2021, Northern_Ireland/NIRE-012ec5/2021, Northern_Ireland/NIRE-012ec7/2021, Northern_Ireland/NIRE-012ec9/2021, Northern_Ireland/NIRE-012eca/2021, Northern_Ireland/NIRE-012ecb/2021, Northern_Ireland/NIRE-012ecc/2021, Northern_Ireland/NIRE-012ecd/2021, Northern_Ireland/NIRE-012ece/2021, Northern_Ireland/NIRE-012ecf/2021, Northern_Ireland/NIRE-012ed2/2021, Northern_Ireland/NIRE-012ed3/2021, Northern_Ireland/NIRE-012ed4/2021, Northern_Ireland/NIRE-012ed5/2021, Northern_Ireland/NIRE-012ed6/2021, Northern_Ireland/NIRE-012ed7/2021, Northern_Ireland/NIRE-012ed8/2021, Northern_Ireland/NIRE-012ed9/2021, Northern_Ireland/NIRE-012eda/2021, Northern_Ireland/NIRE-012edb/2021, Northern_Ireland/NIRE-012edc/2021, Northern_Ireland/NIRE-012edd/2021, Northern_Ireland/NIRE-012ede/2021, Northern_Ireland/NIRE-012edf/2021, Northern_Ireland/NIRE-012ee0/2021, Northern_Ireland/NIRE-012ee1/2021, Northern_Ireland/NIRE-012ee2/2021, Northern_Ireland/NIRE-012ee3/2021, Northern_Ireland/NIRE-012ee4/2021, Northern_Ireland/NIRE-012ee5/2021, Northern_Ireland/NIRE-012ee6/2021, Northern_Ireland/NIRE-012ee7/2021, Northern_Ireland/NIRE-012ee8/2021, Northern_Ireland/NIRE-012ee9/2021, Northern_Ireland/NIRE-012eea/2021, Northern_Ireland/NIRE-012eeb/2021, Northern_Ireland/NIRE-012eec/2021, Northern_Ireland/NIRE-012eed/2021, Northern_Ireland/NIRE-012eef/2021, Northern_Ireland/NIRE-012ef0/2021, Northern_Ireland/NIRE-012ef1/2021, Northern_Ireland/NIRE-012ef2/2021, Northern_Ireland/NIRE-012ef3/2021, Northern_Ireland/NIRE-012ef4/2021, Northern_Ireland/NIRE-012ef5/2021, Northern_Ireland/NIRE-012ef6/2021, Northern_Ireland/NIRE-012ef7/2021, Northern_Ireland/NIRE-012ef8/2021, Northern_Ireland/NIRE-012ef9/2021, Northern_Ireland/NIRE-012efa/2021, Northern_Ireland/NIRE-012efb/2021, Northern_Ireland/NIRE-012efc/2021, Northern_Ireland/NIRE-012efd/2021, Northern_Ireland/NIRE-012efe/2021, Northern_Ireland/NIRE-012eff/2021, Northern_Ireland/NIRE-012f00/2021, Northern_Ireland/NIRE-012f01/2021, Northern_Ireland/NIRE-012f02/2021, Northern_Ireland/NIRE-012f03/2021, Northern_Ireland/NIRE-012f04/2021, Northern_Ireland/NIRE-012f05/2021, Northern_Ireland/NIRE-012f06/2021, Northern_Ireland/NIRE-012f07/2021, Northern_Ireland/NIRE-012f08/2021, Northern_Ireland/NIRE-012f09/2021, Northern_Ireland/NIRE-012f0a/2021, Northern_Ireland/NIRE-012f0b/2021, Northern_Ireland/NIRE-012f0c/2021, Northern_Ireland/NIRE-012f0d/2021, Northern_Ireland/NIRE-012f0f/2021, Northern_Ireland/NIRE-012f10/2021, Northern_Ireland/NIRE-012f11/2021, Northern_Ireland/NIRE-012f12/2021, Northern_Ireland/NIRE-012f13/2021, Northern_Ireland/NIRE-012f14/2021, Northern_Ireland/NIRE-012f15/2021, Northern_Ireland/NIRE-012f16/2021, Northern_Ireland/NIRE-012f17/2021, Northern_Ireland/NIRE-012f18/2021, Northern_Ireland/NIRE-012f19/2021, Northern_Ireland/NIRE-012f1a/2021, Northern_Ireland/NIRE-012f1b/2021, Northern_Ireland/NIRE-012f1c/2021, Northern_Ireland/NIRE-012f1d/2021, Northern_Ireland/NIRE-012f1e/2021, Northern_Ireland/NIRE-012f1f/2021, Northern_Ireland/NIRE-012f20/2021, Northern_Ireland/NIRE-012f21/2021, Northern_Ireland/NIRE-012f22/2021, Northern_Ireland/NIRE-012f23/2021, Northern_Ireland/NIRE-012f24/2021, Northern_Ireland/NIRE-012f25/2021, Northern_Ireland/NIRE-012f26/2021, Northern_Ireland/NIRE-012f27/2021, Northern_Ireland/NIRE-012f2d/2021, Northern_Ireland/NIRE-012f2e/2021, Northern_Ireland/NIRE-012f2f/2021, Northern_Ireland/NIRE-012f30/2021, Northern_Ireland/NIRE-012f31/2021, Northern_Ireland/NIRE-012f32/2021, Northern_Ireland/NIRE-012f33/2021, Northern_Ireland/NIRE-012f35/2021, Northern_Ireland/NIRE-012f36/2021, Northern_Ireland/NIRE-012f37/2021, Northern_Ireland/NIRE-012f38/2021, Northern_Ireland/NIRE-012f39/2021, Northern_Ireland/NIRE-012f3a/2021, Northern_Ireland/NIRE-012f3b/2021, Northern_Ireland/NIRE-012f3c/2021, Northern_Ireland/NIRE-012f3d/2021, Northern_Ireland/NIRE-012f3e/2021, Northern_Ireland/NIRE-012f3f/2021, Northern_Ireland/NIRE-012f40/2021, Northern_Ireland/NIRE-012f41/2021, Northern_Ireland/NIRE-012f42/2021, Northern_Ireland/NIRE-012f43/2021, Northern_Ireland/NIRE-012f44/2021, Northern_Ireland/NIRE-012f45/2021, Northern_Ireland/NIRE-012f46/2021, Northern_Ireland/NIRE-012f47/2021, Northern_Ireland/NIRE-012f48/2021, Northern_Ireland/NIRE-012f49/2021, Northern_Ireland/NIRE-012f4a/2021, Northern_Ireland/NIRE-012f4b/2021, Northern_Ireland/NIRE-012f4c/2021, Northern_Ireland/NIRE-012f4d/2021, Northern_Ireland/NIRE-012f4e/2021, Northern_Ireland/NIRE-012f4f/2021, Northern_Ireland/NIRE-012f50/2021, Northern_Ireland/NIRE-012f51/2021, Northern_Ireland/NIRE-012f52/2021, Northern_Ireland/NIRE-012f53/2021, Northern_Ireland/NIRE-012f54/2021, Northern_Ireland/NIRE-012f55/2021, Northern_Ireland/NIRE-012f56/2021, Northern_Ireland/NIRE-012f57/2021, Northern_Ireland/NIRE-012f58/2021, Northern_Ireland/NIRE-012f59/2021, Northern_Ireland/NIRE-012f5a/2021, Northern_Ireland/NIRE-012f5b/2021, Northern_Ireland/NIRE-012f5c/2021, Northern_Ireland/NIRE-012f5d/2021, Northern_Ireland/NIRE-012f5e/2021, Northern_Ireland/NIRE-012f5f/2021, Northern_Ireland/NIRE-012f60/2021, Northern_Ireland/NIRE-012f61/2021, Northern_Ireland/NIRE-012f62/2021, Northern_Ireland/NIRE-012f63/2021, Northern_Ireland/NIRE-012f64/2021, Northern_Ireland/NIRE-012f65/2021, Northern_Ireland/NIRE-012f66/2021, Northern_Ireland/NIRE-012f67/2021, Northern_Ireland/NIRE-012f68/2021, Northern_Ireland/NIRE-012f69/2021, Northern_Ireland/NIRE-012f6a/2021, Northern_Ireland/NIRE-012f6b/2021, Northern_Ireland/NIRE-012f6c/2021, Northern_Ireland/NIRE-012f6d/2021, Northern_Ireland/NIRE-012f6e/2021, Northern_Ireland/NIRE-012f6f/2021, Northern_Ireland/NIRE-012f70/2021, Northern_Ireland/NIRE-012f71/2021, Northern_Ireland/NIRE-012f72/2021, Northern_Ireland/NIRE-012f73/2021, Northern_Ireland/NIRE-012f74/2021, Northern_Ireland/NIRE-012f75/2021, Northern_Ireland/NIRE-012f76/2021, Northern_Ireland/NIRE-012f77/2021, Northern_Ireland/NIRE-012f78/2021, Northern_Ireland/NIRE-012f79/2021, Northern_Ireland/NIRE-012f7a/2021, Northern_Ireland/NIRE-012f7b/2021, Northern_Ireland/NIRE-012f7c/2021, Northern_Ireland/NIRE-012f7d/2021, Northern_Ireland/NIRE-012f7e/2021, Northern_Ireland/NIRE-012f7f/2021, Northern_Ireland/NIRE-012f80/2021, Northern_Ireland/NIRE-012f81/2021, Northern_Ireland/NIRE-012f82/2021, Northern_Ireland/NIRE-012f83/2021, Northern_Ireland/NIRE-012f84/2021, Northern_Ireland/NIRE-012f85/2021, Northern_Ireland/NIRE-012f87/2021, Northern_Ireland/NIRE-012f88/2021, Northern_Ireland/NIRE-012f89/2021, Northern_Ireland/NIRE-012f8a/2021, Northern_Ireland/NIRE-012f8b/2021, Northern_Ireland/NIRE-012f8d/2021, Northern_Ireland/NIRE-012f8e/2021, Northern_Ireland/NIRE-012f8f/2021, Northern_Ireland/NIRE-012f90/2021, Northern_Ireland/NIRE-012f91/2021, Northern_Ireland/NIRE-012f92/2021, Northern_Ireland/NIRE-012f93/2021, Northern_Ireland/NIRE-012f96/2021, Northern_Ireland/NIRE-012f97/2021, Northern_Ireland/NIRE-012f98/2021, Northern_Ireland/NIRE-012f9a/2021, Northern_Ireland/NIRE-012f9b/2021, Northern_Ireland/NIRE-012f9c/2021, Northern_Ireland/NIRE-012f9d/2021, Northern_Ireland/NIRE-012f9e/2021, Northern_Ireland/NIRE-012f9f/2021, Northern_Ireland/NIRE-012fa0/2021, Northern_Ireland/NIRE-012fa1/2021, Northern_Ireland/NIRE-012fa2/2021, Northern_Ireland/NIRE-012fa3/2021, Northern_Ireland/NIRE-012fa4/2021, Northern_Ireland/NIRE-012fa5/2021, Northern_Ireland/NIRE-012fa6/2021, Northern_Ireland/NIRE-012fa7/2021, Northern_Ireland/NIRE-012fa8/2021, Northern_Ireland/NIRE-012fa9/2021, Northern_Ireland/NIRE-012faa/2021, Northern_Ireland/NIRE-012fab/2021, Northern_Ireland/NIRE-012fac/2021, Northern_Ireland/NIRE-012fad/2021, Northern_Ireland/NIRE-012fae/2021, Northern_Ireland/NIRE-012faf/2021, Northern_Ireland/NIRE-012fb0/2021, Northern_Ireland/NIRE-012fb1/2021, Northern_Ireland/NIRE-012fb2/2021, Northern_Ireland/NIRE-012fb4/2021, Northern_Ireland/NIRE-012fb5/2021, Northern_Ireland/NIRE-012fb6/2021, Northern_Ireland/NIRE-012fb7/2021, Northern_Ireland/NIRE-012fb8/2021, Northern_Ireland/NIRE-012fb9/2021, Northern_Ireland/NIRE-012fba/2021, Northern_Ireland/NIRE-012fbc/2021, Northern_Ireland/NIRE-012fbd/2021, Northern_Ireland/NIRE-012fbe/2021, Northern_Ireland/NIRE-012fbf/2021, Northern_Ireland/NIRE-012fc0/2021, Northern_Ireland/NIRE-012fc1/2021, Northern_Ireland/NIRE-012fc2/2021, Northern_Ireland/NIRE-012fc3/2021, Northern_Ireland/NIRE-012fc4/2021, Northern_Ireland/NIRE-012fc5/2021, Northern_Ireland/NIRE-012fc6/2021, Northern_Ireland/NIRE-012fc7/2021, Northern_Ireland/NIRE-012fc8/2021, Northern_Ireland/NIRE-012fc9/2021, Northern_Ireland/NIRE-012fca/2021, Northern_Ireland/NIRE-012fcb/2021, Northern_Ireland/NIRE-012fcc/2021, Northern_Ireland/NIRE-012fcd/2021, Northern_Ireland/NIRE-012fce/2021, Northern_Ireland/NIRE-012fcf/2021, Northern_Ireland/NIRE-012fd0/2021, Northern_Ireland/NIRE-012fd1/2021, Northern_Ireland/NIRE-012fd2/2021, Northern_Ireland/NIRE-012fd3/2021, Northern_Ireland/NIRE-012fd4/2021, Northern_Ireland/NIRE-012fd5/2021, Northern_Ireland/NIRE-012fd7/2021, Northern_Ireland/NIRE-012fd8/2021, Northern_Ireland/NIRE-012fd9/2021, Northern_Ireland/NIRE-012fda/2021, Northern_Ireland/NIRE-012fdb/2021, Northern_Ireland/NIRE-012fdd/2021, Northern_Ireland/NIRE-012fde/2021, Northern_Ireland/NIRE-012fdf/2021, Northern_Ireland/NIRE-012fe0/2021, Northern_Ireland/NIRE-012fe1/2021, Northern_Ireland/NIRE-012fe2/2021, Northern_Ireland/NIRE-012fe3/2021, Northern_Ireland/NIRE-012fe5/2021, Northern_Ireland/NIRE-012fe6/2021, Northern_Ireland/NIRE-012fe7/2021, Northern_Ireland/NIRE-012fe8/2021, Northern_Ireland/NIRE-012fe9/2021, Northern_Ireland/NIRE-012fea/2021, Northern_Ireland/NIRE-012feb/2021, Northern_Ireland/NIRE-012fec/2021, Northern_Ireland/NIRE-012fed/2021, Northern_Ireland/NIRE-012fee/2021, Northern_Ireland/NIRE-012fef/2021, Northern_Ireland/NIRE-012ff0/2021, Northern_Ireland/NIRE-012ff1/2021, Northern_Ireland/NIRE-012ff2/2021, Northern_Ireland/NIRE-012ff3/2021, Northern_Ireland/NIRE-012ff4/2021, Northern_Ireland/NIRE-012ff5/2021, Northern_Ireland/NIRE-012ff6/2021, Northern_Ireland/NIRE-012ff7/2021, Northern_Ireland/NIRE-012ff8/2021, Northern_Ireland/NIRE-012ff9/2021, Northern_Ireland/NIRE-012ffa/2021, Northern_Ireland/NIRE-012ffb/2021, Northern_Ireland/NIRE-012ffc/2021, Northern_Ireland/NIRE-012ffd/2021, Northern_Ireland/NIRE-012ffe/2021, Northern_Ireland/NIRE-012fff/2021, Northern_Ireland/NIRE-013000/2021, Northern_Ireland/NIRE-013001/2021, Northern_Ireland/NIRE-013002/2021, Northern_Ireland/NIRE-013003/2021, Northern_Ireland/NIRE-013004/2021, Northern_Ireland/NIRE-013005/2021, Northern_Ireland/NIRE-013006/2021, Northern_Ireland/NIRE-013007/2021, Northern_Ireland/NIRE-013008/2021, Northern_Ireland/NIRE-013009/2021, Northern_Ireland/NIRE-01300a/2021, Northern_Ireland/NIRE-01300b/2021, Northern_Ireland/NIRE-01300c/2021, Northern_Ireland/NIRE-01300d/2021, Northern_Ireland/NIRE-01300e/2021, Northern_Ireland/NIRE-01300f/2021, Northern_Ireland/NIRE-013010/2021, Northern_Ireland/NIRE-013011/2021, Northern_Ireland/NIRE-013012/2021, Northern_Ireland/NIRE-013013/2021, Northern_Ireland/NIRE-013014/2021, Northern_Ireland/NIRE-013015/2021, Northern_Ireland/NIRE-013016/2021, Northern_Ireland/NIRE-013017/2021, Northern_Ireland/NIRE-013018/2021, Northern_Ireland/NIRE-013019/2021, Northern_Ireland/NIRE-01301a/2021, Northern_Ireland/NIRE-01301b/2021, Northern_Ireland/NIRE-01301c/2021, Northern_Ireland/NIRE-01301d/2021, Northern_Ireland/NIRE-01301e/2021, Northern_Ireland/NIRE-01301f/2021, Northern_Ireland/NIRE-013020/2021, Northern_Ireland/NIRE-013021/2021, Northern_Ireland/NIRE-013022/2021, Northern_Ireland/NIRE-013023/2021, Northern_Ireland/NIRE-013024/2021, Northern_Ireland/NIRE-013025/2021, Northern_Ireland/NIRE-013026/2021, Northern_Ireland/NIRE-013027/2021, Northern_Ireland/NIRE-013028/2021, Northern_Ireland/NIRE-013029/2021, Northern_Ireland/NIRE-01302a/2021, Northern_Ireland/NIRE-01302b/2021, Northern_Ireland/NIRE-01302c/2021, Northern_Ireland/NIRE-01302d/2021, Northern_Ireland/NIRE-01302e/2021, Northern_Ireland/NIRE-01302f/2021, Northern_Ireland/NIRE-013030/2021, Northern_Ireland/NIRE-013031/2021, Northern_Ireland/NIRE-013032/2021, Northern_Ireland/NIRE-013033/2021, Northern_Ireland/NIRE-013034/2021, Northern_Ireland/NIRE-013035/2021, Northern_Ireland/NIRE-013036/2021, Northern_Ireland/NIRE-013037/2021, Northern_Ireland/NIRE-013038/2021, Northern_Ireland/NIRE-013039/2021, Northern_Ireland/NIRE-01303a/2021, Northern_Ireland/NIRE-01303b/2021, Northern_Ireland/NIRE-01303e/2021, Northern_Ireland/NIRE-01303f/2021, Northern_Ireland/NIRE-013040/2021, Northern_Ireland/NIRE-013041/2021, Northern_Ireland/NIRE-013042/2021, Northern_Ireland/NIRE-013043/2021, Northern_Ireland/NIRE-013045/2021, Northern_Ireland/NIRE-013046/2021, Northern_Ireland/NIRE-013047/2021, Northern_Ireland/NIRE-013048/2021, Northern_Ireland/NIRE-013049/2021, Northern_Ireland/NIRE-01304a/2021, Northern_Ireland/NIRE-01304b/2021, Northern_Ireland/NIRE-01304c/2021, Northern_Ireland/NIRE-01304d/2021, Northern_Ireland/NIRE-01304e/2021, Northern_Ireland/NIRE-01304f/2021, Northern_Ireland/NIRE-013050/2021, Northern_Ireland/NIRE-013051/2021, Northern_Ireland/NIRE-013052/2021, Northern_Ireland/NIRE-013053/2021, Northern_Ireland/NIRE-013054/2021, Northern_Ireland/NIRE-013055/2021, Northern_Ireland/NIRE-013056/2021, Northern_Ireland/NIRE-013057/2021, Northern_Ireland/NIRE-013058/2021, Northern_Ireland/NIRE-013059/2021, Northern_Ireland/NIRE-01305a/2021, Northern_Ireland/NIRE-01305b/2021, Northern_Ireland/NIRE-01305c/2021, Northern_Ireland/NIRE-01305d/2021, Northern_Ireland/NIRE-01305e/2021, Northern_Ireland/NIRE-01305f/2021, Northern_Ireland/NIRE-013060/2021, Northern_Ireland/NIRE-013061/2021, Northern_Ireland/NIRE-013062/2021, Northern_Ireland/NIRE-013063/2021, Northern_Ireland/NIRE-013064/2021, Northern_Ireland/NIRE-013065/2021, Northern_Ireland/NIRE-013066/2021, Northern_Ireland/NIRE-013067/2021, Northern_Ireland/NIRE-013068/2021, Northern_Ireland/NIRE-013069/2021, Northern_Ireland/NIRE-01306b/2021, Northern_Ireland/NIRE-01306c/2021, Northern_Ireland/NIRE-01306d/2021, Northern_Ireland/NIRE-01306e/2021, Northern_Ireland/NIRE-01306f/2021, Northern_Ireland/NIRE-013070/2021, Northern_Ireland/NIRE-013071/2021, Northern_Ireland/NIRE-013072/2021, Northern_Ireland/NIRE-013073/2021, Northern_Ireland/NIRE-013074/2021, Northern_Ireland/NIRE-013075/2021, Northern_Ireland/NIRE-013076/2021, Northern_Ireland/NIRE-013077/2021, Northern_Ireland/NIRE-013078/2021, Northern_Ireland/NIRE-013079/2021, Northern_Ireland/NIRE-01307a/2021, Northern_Ireland/NIRE-01307b/2021, Northern_Ireland/NIRE-01307c/2021, Northern_Ireland/NIRE-01307d/2021, Northern_Ireland/NIRE-01307e/2021, Northern_Ireland/NIRE-01307f/2021, Northern_Ireland/NIRE-013080/2021, Northern_Ireland/NIRE-013081/2021, Northern_Ireland/NIRE-013082/2021, Northern_Ireland/NIRE-013083/2021, Northern_Ireland/NIRE-013084/2021, Northern_Ireland/NIRE-013085/2021, Northern_Ireland/NIRE-013086/2021, Northern_Ireland/NIRE-013087/2021, Northern_Ireland/NIRE-013088/2021, Northern_Ireland/NIRE-013089/2021, Northern_Ireland/NIRE-01308a/2021, Northern_Ireland/NIRE-013246/2021, Northern_Ireland/NIRE-013247/2021, Northern_Ireland/NIRE-013248/2021, Northern_Ireland/NIRE-013249/2021, Northern_Ireland/NIRE-01324a/2021, Northern_Ireland/NIRE-01324b/2021, Northern_Ireland/NIRE-01324c/2021, Northern_Ireland/NIRE-01324e/2021, Northern_Ireland/NIRE-01324f/2021, Northern_Ireland/NIRE-013250/2021, Northern_Ireland/NIRE-013251/2021, Northern_Ireland/NIRE-013252/2021, Northern_Ireland/NIRE-013253/2021, Northern_Ireland/NIRE-013254/2021, Northern_Ireland/NIRE-013256/2021, Northern_Ireland/NIRE-013257/2021, Northern_Ireland/NIRE-013258/2021, Northern_Ireland/NIRE-013259/2021, Northern_Ireland/NIRE-01325a/2021, Northern_Ireland/NIRE-01325b/2021, Northern_Ireland/NIRE-01325c/2021, Northern_Ireland/NIRE-01325d/2021, Northern_Ireland/NIRE-01325e/2021, Northern_Ireland/NIRE-01325f/2021, Northern_Ireland/NIRE-013260/2021, Northern_Ireland/NIRE-013261/2021, Northern_Ireland/NIRE-013262/2021, Northern_Ireland/NIRE-013263/2021, Northern_Ireland/NIRE-013264/2021, Northern_Ireland/NIRE-013265/2021, Northern_Ireland/NIRE-013266/2021, Northern_Ireland/NIRE-013267/2021, Northern_Ireland/NIRE-013268/2021, Northern_Ireland/NIRE-013269/2021, Northern_Ireland/NIRE-01326a/2021, Northern_Ireland/NIRE-01326b/2021, Northern_Ireland/NIRE-01326c/2021, Northern_Ireland/NIRE-01326d/2021, Northern_Ireland/NIRE-01326e/2021, Northern_Ireland/NIRE-01326f/2021, Northern_Ireland/NIRE-013270/2021, Northern_Ireland/NIRE-013271/2021, Northern_Ireland/NIRE-013272/2021, Northern_Ireland/NIRE-013273/2021, Northern_Ireland/NIRE-013274/2021, Northern_Ireland/NIRE-013275/2021, Northern_Ireland/NIRE-013276/2021, Northern_Ireland/NIRE-013277/2021, Northern_Ireland/NIRE-013278/2021, Northern_Ireland/NIRE-013279/2021, Northern_Ireland/NIRE-01327a/2021, Northern_Ireland/NIRE-01327b/2021, Northern_Ireland/NIRE-01327c/2021, Northern_Ireland/NIRE-01327d/2021, Northern_Ireland/NIRE-01327e/2021, Northern_Ireland/NIRE-01327f/2021, Northern_Ireland/NIRE-013280/2021, Northern_Ireland/NIRE-013281/2021, Northern_Ireland/NIRE-013282/2021, Northern_Ireland/NIRE-013283/2021, Northern_Ireland/NIRE-013284/2021, Northern_Ireland/NIRE-013285/2021, Northern_Ireland/NIRE-013286/2021, Northern_Ireland/NIRE-013287/2021, Northern_Ireland/NIRE-013288/2021, Northern_Ireland/NIRE-013289/2021, Northern_Ireland/NIRE-01328a/2021, Northern_Ireland/NIRE-01328b/2021, Northern_Ireland/NIRE-01328c/2021, Northern_Ireland/NIRE-01328d/2021, Northern_Ireland/NIRE-01328e/2021, Northern_Ireland/NIRE-01328f/2021, Northern_Ireland/NIRE-013290/2021, Northern_Ireland/NIRE-013292/2021, Northern_Ireland/NIRE-013293/2021, Northern_Ireland/NIRE-013294/2021, Northern_Ireland/NIRE-013295/2021, Northern_Ireland/NIRE-013296/2021, Northern_Ireland/NIRE-013297/2021, Northern_Ireland/NIRE-013298/2021, Northern_Ireland/NIRE-013299/2021, Northern_Ireland/NIRE-01329a/2021, Northern_Ireland/NIRE-01329b/2021, Northern_Ireland/NIRE-01329c/2021, Northern_Ireland/NIRE-01329d/2021, Northern_Ireland/NIRE-01329e/2021, Northern_Ireland/NIRE-01329f/2021, Northern_Ireland/NIRE-0132a0/2021, Northern_Ireland/NIRE-0132a1/2021, Northern_Ireland/NIRE-0132a2/2021, Northern_Ireland/NIRE-0132a3/2021, Northern_Ireland/NIRE-0132a4/2021, Northern_Ireland/NIRE-0132a6/2021, Northern_Ireland/NIRE-0132a7/2021, Northern_Ireland/NIRE-0132a8/2021, Northern_Ireland/NIRE-0132a9/2021, Northern_Ireland/NIRE-0132aa/2021, Northern_Ireland/NIRE-0132ab/2021, Northern_Ireland/NIRE-0132ac/2021, Northern_Ireland/NIRE-0132ae/2021, Northern_Ireland/NIRE-0132af/2021, Northern_Ireland/NIRE-0132b0/2021, Northern_Ireland/NIRE-0132b1/2021, Northern_Ireland/NIRE-0132b2/2021, Northern_Ireland/NIRE-0132b3/2021, Northern_Ireland/NIRE-0132b4/2021, Northern_Ireland/NIRE-0132b5/2021, Northern_Ireland/NIRE-0132b6/2021, Northern_Ireland/NIRE-0132b7/2021, Northern_Ireland/NIRE-0132b8/2021, Northern_Ireland/NIRE-0132b9/2021, Northern_Ireland/NIRE-0132ba/2021, Northern_Ireland/NIRE-0132bb/2021, Northern_Ireland/NIRE-0132bc/2021, Northern_Ireland/NIRE-0132bd/2021, Northern_Ireland/NIRE-0132be/2021, Northern_Ireland/NIRE-0132bf/2021, Northern_Ireland/NIRE-0132c0/2021, Northern_Ireland/NIRE-0132c1/2021, Northern_Ireland/NIRE-0132c2/2021, Northern_Ireland/NIRE-0132c3/2021, Northern_Ireland/NIRE-0132c4/2021, Northern_Ireland/NIRE-0132c7/2021, Northern_Ireland/NIRE-0132c8/2021, Northern_Ireland/NIRE-0132cf/2021, Northern_Ireland/NIRE-0132d0/2021, Northern_Ireland/NIRE-0132d2/2021, Northern_Ireland/NIRE-0132d3/2021, Northern_Ireland/NIRE-0132d5/2021, Northern_Ireland/NIRE-0132d6/2021, Northern_Ireland/NIRE-0132d7/2021, Northern_Ireland/NIRE-0132d8/2021, Northern_Ireland/NIRE-0132d9/2021, Northern_Ireland/NIRE-0132da/2021, Northern_Ireland/NIRE-0132db/2021, Northern_Ireland/NIRE-0132dc/2021, Northern_Ireland/NIRE-0132dd/2021, Northern_Ireland/NIRE-0132de/2021, Northern_Ireland/NIRE-0132df/2021, Northern_Ireland/NIRE-0132e0/2021, Northern_Ireland/NIRE-0132e1/2021, Northern_Ireland/NIRE-0132e2/2021, Northern_Ireland/NIRE-0132e3/2021, Northern_Ireland/NIRE-0132e4/2021, Northern_Ireland/NIRE-0132e5/2021, Northern_Ireland/NIRE-0132e6/2021, Northern_Ireland/NIRE-0132e7/2021, Northern_Ireland/NIRE-0132e8/2021, Northern_Ireland/NIRE-0132e9/2021, Northern_Ireland/NIRE-0132ea/2021, Northern_Ireland/NIRE-0132eb/2021, Northern_Ireland/NIRE-0132ec/2021, Northern_Ireland/NIRE-0132ed/2021, Northern_Ireland/NIRE-0132ee/2021, Northern_Ireland/NIRE-0132ef/2021, Northern_Ireland/NIRE-0132f0/2021, Northern_Ireland/NIRE-0132f1/2021, Northern_Ireland/NIRE-0132f2/2021, Northern_Ireland/NIRE-0132f3/2021, Northern_Ireland/NIRE-0132f4/2021, Northern_Ireland/NIRE-0132f5/2021, Northern_Ireland/NIRE-0132f6/2021, Northern_Ireland/NIRE-0132f7/2021, Northern_Ireland/NIRE-0132f8/2021, Northern_Ireland/NIRE-0132f9/2021, Northern_Ireland/NIRE-0132fa/2021, Northern_Ireland/NIRE-0132fb/2021, Northern_Ireland/NIRE-0132fc/2021, Northern_Ireland/NIRE-0132fd/2021, Northern_Ireland/NIRE-0132fe/2021, Northern_Ireland/NIRE-013300/2021, Northern_Ireland/NIRE-013301/2021, Northern_Ireland/NIRE-013302/2021, Northern_Ireland/NIRE-013303/2021, Northern_Ireland/NIRE-013304/2021, Northern_Ireland/NIRE-013306/2021, Northern_Ireland/NIRE-013307/2021, Northern_Ireland/NIRE-013308/2021, Northern_Ireland/NIRE-013309/2021, Northern_Ireland/NIRE-01330a/2021, Northern_Ireland/NIRE-01330b/2021, Northern_Ireland/NIRE-01330c/2021, Northern_Ireland/NIRE-01330e/2021, Northern_Ireland/NIRE-01330f/2021, Northern_Ireland/NIRE-013310/2021, Northern_Ireland/NIRE-013311/2021, Northern_Ireland/NIRE-013312/2021, Northern_Ireland/NIRE-013313/2021, Northern_Ireland/NIRE-013314/2021, Northern_Ireland/NIRE-013315/2021, Northern_Ireland/NIRE-013316/2021, Northern_Ireland/NIRE-013317/2021, Northern_Ireland/NIRE-013318/2021, Northern_Ireland/NIRE-013319/2021, Northern_Ireland/NIRE-01331a/2021, Northern_Ireland/NIRE-01331b/2021, Northern_Ireland/NIRE-01331c/2021, Northern_Ireland/NIRE-01331d/2021, Northern_Ireland/NIRE-01331e/2021, Northern_Ireland/NIRE-01331f/2021, Northern_Ireland/NIRE-013320/2021, Northern_Ireland/NIRE-013321/2021, Northern_Ireland/NIRE-013322/2021, Northern_Ireland/NIRE-013323/2021, Northern_Ireland/NIRE-013324/2021, Northern_Ireland/NIRE-013325/2021, Northern_Ireland/NIRE-013326/2021, Northern_Ireland/NIRE-013327/2021, Northern_Ireland/NIRE-013328/2021, Northern_Ireland/NIRE-013329/2021, Northern_Ireland/NIRE-01332a/2021, Northern_Ireland/NIRE-01332b/2021, Northern_Ireland/NIRE-01332c/2021, Northern_Ireland/NIRE-01332d/2021, Northern_Ireland/NIRE-01332e/2021, Northern_Ireland/NIRE-01332f/2021, Northern_Ireland/NIRE-013330/2021, Northern_Ireland/NIRE-013331/2021, Northern_Ireland/NIRE-013332/2021, Northern_Ireland/NIRE-013333/2021, Northern_Ireland/NIRE-013334/2021, Northern_Ireland/NIRE-013335/2021, Northern_Ireland/NIRE-013336/2021, Northern_Ireland/NIRE-013337/2021, Northern_Ireland/NIRE-013338/2021, Northern_Ireland/NIRE-013339/2021, Northern_Ireland/NIRE-01333a/2021, Northern_Ireland/NIRE-01333b/2021, Northern_Ireland/NIRE-01333c/2021, Northern_Ireland/NIRE-01333d/2021, Northern_Ireland/NIRE-01333e/2021, Northern_Ireland/NIRE-01333f/2021, Northern_Ireland/NIRE-013340/2021, Northern_Ireland/NIRE-013341/2021, Northern_Ireland/NIRE-013342/2021, Northern_Ireland/NIRE-013343/2021, Northern_Ireland/NIRE-013344/2021, Northern_Ireland/NIRE-013345/2021, Northern_Ireland/NIRE-013346/2021, Northern_Ireland/NIRE-013347/2021, Northern_Ireland/NIRE-013348/2021, Northern_Ireland/NIRE-013349/2021, Northern_Ireland/NIRE-01334a/2021, Northern_Ireland/NIRE-01334b/2021, Northern_Ireland/NIRE-01334c/2021, Northern_Ireland/NIRE-01334d/2021, Northern_Ireland/NIRE-01334e/2021, Northern_Ireland/NIRE-01334f/2021, Northern_Ireland/NIRE-013350/2021, Northern_Ireland/NIRE-013351/2021, Northern_Ireland/NIRE-013352/2021, Northern_Ireland/NIRE-013353/2021, Northern_Ireland/NIRE-013354/2021, Northern_Ireland/NIRE-013355/2021, Northern_Ireland/NIRE-013356/2021, Northern_Ireland/NIRE-013357/2021, Northern_Ireland/NIRE-013358/2021, Northern_Ireland/NIRE-013359/2021, Northern_Ireland/NIRE-01335a/2021, Northern_Ireland/NIRE-01335b/2021, Northern_Ireland/NIRE-01335c/2021, Northern_Ireland/NIRE-01335e/2021, Northern_Ireland/NIRE-01335f/2021, Northern_Ireland/NIRE-013360/2021, Northern_Ireland/NIRE-013361/2021, Northern_Ireland/NIRE-013362/2021, Northern_Ireland/NIRE-013363/2021, Northern_Ireland/NIRE-013364/2021, Northern_Ireland/NIRE-013397/2021, Northern_Ireland/NIRE-013398/2021, Northern_Ireland/NIRE-013399/2021, Northern_Ireland/NIRE-01339a/2021, Northern_Ireland/NIRE-01339b/2021, Northern_Ireland/NIRE-01339c/2021, Northern_Ireland/NIRE-01339d/2021, Northern_Ireland/NIRE-01339f/2021, Northern_Ireland/NIRE-0133a0/2021, Northern_Ireland/NIRE-0133a1/2021, Northern_Ireland/NIRE-0133a2/2021, Northern_Ireland/NIRE-0133a3/2021, Northern_Ireland/NIRE-0133a4/2021, Northern_Ireland/NIRE-0133a5/2021, Northern_Ireland/NIRE-0133a6/2021, Northern_Ireland/NIRE-0133a7/2021, Northern_Ireland/NIRE-0133a8/2021, Northern_Ireland/NIRE-0133a9/2021, Northern_Ireland/NIRE-0133aa/2021, Northern_Ireland/NIRE-0133ab/2021, Northern_Ireland/NIRE-0133ac/2021, Northern_Ireland/NIRE-0133ad/2021, Northern_Ireland/NIRE-0133af/2021, Northern_Ireland/NIRE-0133b0/2021, Northern_Ireland/NIRE-0133b1/2021, Northern_Ireland/NIRE-0133b2/2021, Northern_Ireland/NIRE-0133b4/2021, Northern_Ireland/NIRE-0133b5/2021, Northern_Ireland/NIRE-0133b6/2021, Northern_Ireland/NIRE-0133b7/2021, Northern_Ireland/NIRE-0133b8/2021, Northern_Ireland/NIRE-0133b9/2021, Northern_Ireland/NIRE-0133ba/2021, Northern_Ireland/NIRE-0133bc/2021, Northern_Ireland/NIRE-0133bd/2021, Northern_Ireland/NIRE-0133be/2021, Northern_Ireland/NIRE-0133bf/2021, Northern_Ireland/NIRE-0133c0/2021, Northern_Ireland/NIRE-0133c1/2021, Northern_Ireland/NIRE-0133c2/2021, Northern_Ireland/NIRE-0133c4/2021, Northern_Ireland/NIRE-0133c5/2021, Northern_Ireland/NIRE-0133c6/2021, Northern_Ireland/NIRE-0133c7/2021, Northern_Ireland/NIRE-0133c8/2021, Northern_Ireland/NIRE-0133c9/2021, Northern_Ireland/NIRE-0133ca/2021, Northern_Ireland/NIRE-0133cb/2021, Northern_Ireland/NIRE-0133cc/2021, Northern_Ireland/NIRE-0133cd/2021, Northern_Ireland/NIRE-0133cf/2021, Northern_Ireland/NIRE-0133d0/2021, Northern_Ireland/NIRE-0133d1/2021, Northern_Ireland/NIRE-0133d2/2021, Northern_Ireland/NIRE-0133d3/2021, Northern_Ireland/NIRE-0133d4/2021, Northern_Ireland/NIRE-0133d5/2021, Northern_Ireland/NIRE-0133d7/2021, Northern_Ireland/NIRE-0133d8/2021, Northern_Ireland/NIRE-0133d9/2021, Northern_Ireland/NIRE-0133da/2021, Northern_Ireland/NIRE-0133db/2021, Northern_Ireland/NIRE-0133dc/2021, Northern_Ireland/NIRE-0133dd/2021, Northern_Ireland/NIRE-0133de/2021, Northern_Ireland/NIRE-0133df/2021, Northern_Ireland/NIRE-0133e0/2021, Northern_Ireland/NIRE-0133e1/2021, Northern_Ireland/NIRE-0133e2/2021, Northern_Ireland/NIRE-0133e3/2021, Northern_Ireland/NIRE-0133e4/2021, Northern_Ireland/NIRE-0133e5/2021, Northern_Ireland/NIRE-0133e6/2021, Northern_Ireland/NIRE-0133e7/2021, Northern_Ireland/NIRE-0133e8/2021, Northern_Ireland/NIRE-0133e9/2021, Northern_Ireland/NIRE-0133ea/2021, Northern_Ireland/NIRE-0133eb/2021, Northern_Ireland/NIRE-0133ec/2021, Northern_Ireland/NIRE-0133ed/2021, Northern_Ireland/NIRE-0133ee/2021, Northern_Ireland/NIRE-0133ef/2021, Northern_Ireland/NIRE-0133f0/2021, Northern_Ireland/NIRE-0133f1/2021, Northern_Ireland/NIRE-0133f2/2021, Northern_Ireland/NIRE-0133f3/2021, Northern_Ireland/NIRE-0133f4/2021, Northern_Ireland/NIRE-0133f5/2021, Northern_Ireland/NIRE-0133f6/2021, Northern_Ireland/NIRE-0133f7/2021, Northern_Ireland/NIRE-0133f8/2021, Northern_Ireland/NIRE-0133f9/2021, Northern_Ireland/NIRE-0133fb/2021, Northern_Ireland/NIRE-0133fc/2021, Northern_Ireland/NIRE-0133fd/2021, Northern_Ireland/NIRE-0133fe/2021, Northern_Ireland/NIRE-0133ff/2021, Northern_Ireland/NIRE-013400/2021, Northern_Ireland/NIRE-013401/2021, Northern_Ireland/NIRE-013402/2021, Northern_Ireland/NIRE-013403/2021, Northern_Ireland/NIRE-013404/2021, Northern_Ireland/NIRE-013405/2021, Northern_Ireland/NIRE-013406/2021, Northern_Ireland/NIRE-013407/2021, Northern_Ireland/NIRE-013408/2021, Northern_Ireland/NIRE-013409/2021, Northern_Ireland/NIRE-01340a/2021, Northern_Ireland/NIRE-01340b/2021, Northern_Ireland/NIRE-01340c/2021, Northern_Ireland/NIRE-01340d/2021, Northern_Ireland/NIRE-01340e/2021, Northern_Ireland/NIRE-01340f/2021, Northern_Ireland/NIRE-013411/2021, Northern_Ireland/NIRE-013412/2021, Northern_Ireland/NIRE-013413/2021, Northern_Ireland/NIRE-013414/2021, Northern_Ireland/NIRE-013415/2021, Northern_Ireland/NIRE-013416/2021, Northern_Ireland/NIRE-013417/2021, Northern_Ireland/NIRE-013419/2021, Northern_Ireland/NIRE-01341a/2021, Northern_Ireland/NIRE-01341b/2021, Northern_Ireland/NIRE-01341c/2021, Northern_Ireland/NIRE-01341d/2021, Northern_Ireland/NIRE-01341e/2021, Northern_Ireland/NIRE-01341f/2021, Northern_Ireland/NIRE-013420/2021, Northern_Ireland/NIRE-013421/2021, Northern_Ireland/NIRE-013422/2021, Northern_Ireland/NIRE-013423/2021, Northern_Ireland/NIRE-013424/2021, Northern_Ireland/NIRE-013426/2021, Northern_Ireland/NIRE-013427/2021, Northern_Ireland/NIRE-013429/2021, Northern_Ireland/NIRE-01342a/2021, Northern_Ireland/NIRE-01342b/2021, Northern_Ireland/NIRE-01342c/2021, Northern_Ireland/NIRE-01342f/2021, Northern_Ireland/NIRE-013430/2021, Northern_Ireland/NIRE-013431/2021, Northern_Ireland/NIRE-013432/2021, Northern_Ireland/NIRE-013433/2021, Northern_Ireland/NIRE-013434/2021, Northern_Ireland/NIRE-013435/2021, Northern_Ireland/NIRE-013437/2021, Northern_Ireland/NIRE-013438/2021, Northern_Ireland/NIRE-013439/2021, Northern_Ireland/NIRE-01343a/2021, Northern_Ireland/NIRE-01343b/2021, Northern_Ireland/NIRE-01343c/2021, Northern_Ireland/NIRE-01343d/2021, Northern_Ireland/NIRE-01343e/2021, Northern_Ireland/NIRE-01343f/2021, Northern_Ireland/NIRE-013440/2021, Northern_Ireland/NIRE-013441/2021, Northern_Ireland/NIRE-013442/2021, Northern_Ireland/NIRE-013443/2021, Northern_Ireland/NIRE-013444/2021, Northern_Ireland/NIRE-013445/2021, Northern_Ireland/NIRE-013446/2021, Northern_Ireland/NIRE-013447/2021, Northern_Ireland/NIRE-013448/2021, Northern_Ireland/NIRE-013449/2021, Northern_Ireland/NIRE-01344a/2021, Northern_Ireland/NIRE-01344b/2021, Northern_Ireland/NIRE-01344c/2021, Northern_Ireland/NIRE-01344d/2021, Northern_Ireland/NIRE-01344e/2021, Northern_Ireland/NIRE-01344f/2021, Northern_Ireland/NIRE-013450/2021, Northern_Ireland/NIRE-013451/2021, Northern_Ireland/NIRE-013452/2021, Northern_Ireland/NIRE-013453/2021, Northern_Ireland/NIRE-013454/2021, Northern_Ireland/NIRE-013455/2021, Northern_Ireland/NIRE-013456/2021, Northern_Ireland/NIRE-013457/2021, Northern_Ireland/NIRE-013458/2021, Northern_Ireland/NIRE-013459/2021, Northern_Ireland/NIRE-01345a/2021, Northern_Ireland/NIRE-01345b/2021, Northern_Ireland/NIRE-01345c/2021, Northern_Ireland/NIRE-01345d/2021, Northern_Ireland/NIRE-01345e/2021, Northern_Ireland/NIRE-01345f/2021, Northern_Ireland/NIRE-013460/2021, Northern_Ireland/NIRE-013461/2021, Northern_Ireland/NIRE-013462/2021, Northern_Ireland/NIRE-013463/2021, Northern_Ireland/NIRE-013464/2021, Northern_Ireland/NIRE-013465/2021, Northern_Ireland/NIRE-013466/2021, Northern_Ireland/NIRE-013467/2021, Northern_Ireland/NIRE-013468/2021, Northern_Ireland/NIRE-013469/2021, Northern_Ireland/NIRE-01346a/2021, Northern_Ireland/NIRE-01346b/2021, Northern_Ireland/NIRE-01346c/2021, Northern_Ireland/NIRE-01346d/2021, Northern_Ireland/NIRE-01346e/2021, Northern_Ireland/NIRE-01346f/2021, Northern_Ireland/NIRE-013470/2021, Northern_Ireland/NIRE-013471/2021, Northern_Ireland/NIRE-013472/2021, Northern_Ireland/NIRE-013473/2021, Northern_Ireland/NIRE-013474/2021, Northern_Ireland/NIRE-013475/2021, Northern_Ireland/NIRE-013476/2021, Northern_Ireland/NIRE-013477/2021, Northern_Ireland/NIRE-013478/2021, Northern_Ireland/NIRE-013479/2021, Northern_Ireland/NIRE-01347a/2021, Northern_Ireland/NIRE-01347b/2021, Northern_Ireland/NIRE-01347c/2021, Northern_Ireland/NIRE-01347d/2021, Northern_Ireland/NIRE-01347e/2021, Northern_Ireland/NIRE-01347f/2021, Northern_Ireland/NIRE-013480/2021, Northern_Ireland/NIRE-013481/2021, Northern_Ireland/NIRE-013482/2021, Northern_Ireland/NIRE-013483/2021, Northern_Ireland/NIRE-013484/2021, Northern_Ireland/NIRE-013485/2021, Northern_Ireland/NIRE-013486/2021, Northern_Ireland/NIRE-013487/2021, Northern_Ireland/NIRE-013489/2021, Northern_Ireland/NIRE-01348a/2021, Northern_Ireland/NIRE-01348b/2021, Northern_Ireland/NIRE-01348c/2021, Northern_Ireland/NIRE-01348d/2021, Northern_Ireland/NIRE-01348f/2021, Northern_Ireland/NIRE-013490/2021, Northern_Ireland/NIRE-013491/2021, Northern_Ireland/NIRE-013492/2021, Northern_Ireland/NIRE-013493/2021, Northern_Ireland/NIRE-013494/2021, Northern_Ireland/NIRE-013495/2021, Northern_Ireland/NIRE-013497/2021, Northern_Ireland/NIRE-013498/2021, Northern_Ireland/NIRE-013499/2021, Northern_Ireland/NIRE-01349a/2021, Northern_Ireland/NIRE-01349b/2021, Northern_Ireland/NIRE-01349c/2021, Northern_Ireland/NIRE-01349d/2021, Northern_Ireland/NIRE-01349e/2021, Northern_Ireland/NIRE-01349f/2021, Northern_Ireland/NIRE-0134a0/2021, Northern_Ireland/NIRE-0134a1/2021, Northern_Ireland/NIRE-0134a2/2021, Northern_Ireland/NIRE-0134a3/2021, Northern_Ireland/NIRE-0134a4/2021, Northern_Ireland/NIRE-0134a5/2021, Northern_Ireland/NIRE-0134a6/2021, Northern_Ireland/NIRE-0134a7/2021, Northern_Ireland/NIRE-0134a8/2021, Northern_Ireland/NIRE-0134aa/2021, Northern_Ireland/NIRE-0134ab/2021, Northern_Ireland/NIRE-0134ac/2021, Northern_Ireland/NIRE-0134ad/2021, Northern_Ireland/NIRE-0134ae/2021, Northern_Ireland/NIRE-0134af/2021, Northern_Ireland/NIRE-0134b0/2021, Northern_Ireland/NIRE-0134b2/2021, Northern_Ireland/NIRE-0134b3/2021, Northern_Ireland/NIRE-0134b4/2021, Northern_Ireland/NIRE-0134b5/2021, Northern_Ireland/NIRE-0134b6/2021, Northern_Ireland/NIRE-0134b7/2021, Northern_Ireland/NIRE-0134b8/2021, Northern_Ireland/NIRE-0134b9/2021, Northern_Ireland/NIRE-0134ba/2021, Northern_Ireland/NIRE-0134bb/2021, Northern_Ireland/NIRE-0134bc/2021, Northern_Ireland/NIRE-0134bd/2021, Northern_Ireland/NIRE-0134bf/2021, Northern_Ireland/NIRE-0134c0/2021, Northern_Ireland/NIRE-0134c1/2021, Northern_Ireland/NIRE-0134c2/2021, Northern_Ireland/NIRE-0134c3/2021, Northern_Ireland/NIRE-0134c4/2021, Northern_Ireland/NIRE-0134c5/2021, Northern_Ireland/NIRE-0134c6/2021, Northern_Ireland/NIRE-0134c7/2021, Northern_Ireland/NIRE-0134c8/2021, Northern_Ireland/NIRE-0134c9/2021, Northern_Ireland/NIRE-0134cc/2021, Northern_Ireland/NIRE-0134cd/2021, Northern_Ireland/NIRE-0134ce/2021, Northern_Ireland/NIRE-0134cf/2021, Northern_Ireland/NIRE-0134d0/2021, Northern_Ireland/NIRE-0134d1/2021, Northern_Ireland/NIRE-0134d2/2021, Northern_Ireland/NIRE-0134d3/2021, Northern_Ireland/NIRE-0134d4/2021, Northern_Ireland/NIRE-0134d5/2021, Northern_Ireland/NIRE-0134d6/2021, Northern_Ireland/NIRE-0134d7/2021, Northern_Ireland/NIRE-0134d8/2021, Northern_Ireland/NIRE-0134d9/2021, Northern_Ireland/NIRE-0134da/2021, Northern_Ireland/NIRE-0134db/2021, Northern_Ireland/NIRE-0134dc/2021, Northern_Ireland/NIRE-0134dd/2021, Northern_Ireland/NIRE-0134de/2021, Northern_Ireland/NIRE-0134df/2021, Northern_Ireland/NIRE-0134e0/2021, Northern_Ireland/NIRE-0134e1/2021, Northern_Ireland/NIRE-0134e2/2021, Northern_Ireland/NIRE-0134e3/2021, Northern_Ireland/NIRE-0134e4/2021, Northern_Ireland/NIRE-0134e5/2021, Northern_Ireland/NIRE-0134e6/2021, Northern_Ireland/NIRE-0134e7/2021, Northern_Ireland/NIRE-0134e8/2021, Northern_Ireland/NIRE-0134e9/2021, Northern_Ireland/NIRE-0134ea/2021, Northern_Ireland/NIRE-0134eb/2021, Northern_Ireland/NIRE-0134ec/2021, Northern_Ireland/NIRE-0134ed/2021, Northern_Ireland/NIRE-0134ee/2021, Northern_Ireland/NIRE-0134ef/2021, Northern_Ireland/NIRE-0134f0/2021, Northern_Ireland/NIRE-0134f1/2021, Northern_Ireland/NIRE-0134f2/2021, Northern_Ireland/NIRE-0134f3/2021, Northern_Ireland/NIRE-0134f4/2021, Northern_Ireland/NIRE-0134f5/2021, Northern_Ireland/NIRE-0134f6/2021, Northern_Ireland/NIRE-0134f7/2021, Northern_Ireland/NIRE-0134f8/2021, Northern_Ireland/NIRE-0134f9/2021, Northern_Ireland/NIRE-0134fa/2021, Northern_Ireland/NIRE-0134fb/2021, Northern_Ireland/NIRE-0134fc/2021, Northern_Ireland/NIRE-0134fd/2021, Northern_Ireland/NIRE-0134fe/2021, Northern_Ireland/NIRE-0134ff/2021, Northern_Ireland/NIRE-013500/2021, Northern_Ireland/NIRE-013502/2021, Northern_Ireland/NIRE-013503/2021, Northern_Ireland/NIRE-013504/2021, Northern_Ireland/NIRE-013505/2021, Northern_Ireland/NIRE-013506/2021, Northern_Ireland/NIRE-013507/2021, Northern_Ireland/NIRE-013508/2021, Northern_Ireland/NIRE-01350a/2021, Northern_Ireland/NIRE-01350b/2021, Northern_Ireland/NIRE-01350c/2021, Northern_Ireland/NIRE-01350d/2021, Northern_Ireland/NIRE-01350e/2021, Northern_Ireland/NIRE-01350f/2021, Northern_Ireland/NIRE-013510/2021, Northern_Ireland/NIRE-013512/2021, Northern_Ireland/NIRE-013513/2021, Northern_Ireland/NIRE-013514/2021, Northern_Ireland/NIRE-013515/2021, Northern_Ireland/NIRE-013516/2021, Northern_Ireland/NIRE-013517/2021, Northern_Ireland/NIRE-013518/2021, Northern_Ireland/NIRE-013519/2021, Northern_Ireland/NIRE-01351a/2021, Northern_Ireland/NIRE-01351b/2021, Northern_Ireland/NIRE-01351c/2021, Northern_Ireland/NIRE-01351d/2021, Northern_Ireland/NIRE-01351e/2021, Northern_Ireland/NIRE-013520/2021, Northern_Ireland/NIRE-013521/2021, Northern_Ireland/NIRE-013522/2021, Northern_Ireland/NIRE-013523/2021, Northern_Ireland/NIRE-013524/2021, Northern_Ireland/NIRE-013525/2021, Northern_Ireland/NIRE-013526/2021, Northern_Ireland/NIRE-013527/2021, Northern_Ireland/NIRE-013528/2021, Northern_Ireland/NIRE-013529/2021, Northern_Ireland/NIRE-01352a/2021, Northern_Ireland/NIRE-01352b/2021, Northern_Ireland/NIRE-01352c/2021, Northern_Ireland/NIRE-01352d/2021, Northern_Ireland/NIRE-01352e/2021, Northern_Ireland/NIRE-01352f/2021, Northern_Ireland/NIRE-013530/2021, Northern_Ireland/NIRE-013531/2021, Northern_Ireland/NIRE-013532/2021, Northern_Ireland/NIRE-013533/2021, Northern_Ireland/NIRE-013534/2021, Northern_Ireland/NIRE-013535/2021, Northern_Ireland/NIRE-013536/2021, Northern_Ireland/NIRE-013537/2021, Northern_Ireland/NIRE-013538/2021, Northern_Ireland/NIRE-013539/2021, Northern_Ireland/NIRE-01353a/2021, Northern_Ireland/NIRE-01353b/2021, Northern_Ireland/NIRE-01353c/2021, Northern_Ireland/NIRE-01353e/2021, Northern_Ireland/NIRE-01353f/2021, Northern_Ireland/NIRE-013540/2021, Northern_Ireland/NIRE-013541/2021, Northern_Ireland/NIRE-013542/2021, Northern_Ireland/NIRE-013543/2021, Northern_Ireland/NIRE-013544/2021, Northern_Ireland/NIRE-013545/2021, Northern_Ireland/NIRE-013546/2021, Northern_Ireland/NIRE-013547/2021, Northern_Ireland/NIRE-013548/2021, Northern_Ireland/NIRE-013549/2021, Northern_Ireland/NIRE-01354a/2021, Northern_Ireland/NIRE-01354b/2021, Northern_Ireland/NIRE-01354c/2021, Northern_Ireland/NIRE-01354d/2021, Northern_Ireland/NIRE-01354e/2021, Northern_Ireland/NIRE-01354f/2021, Northern_Ireland/NIRE-013550/2021, Northern_Ireland/NIRE-013551/2021, Northern_Ireland/NIRE-013552/2021, Northern_Ireland/NIRE-013553/2021, Northern_Ireland/NIRE-013554/2021, Northern_Ireland/NIRE-013555/2021, Northern_Ireland/NIRE-013556/2021, Northern_Ireland/NIRE-013557/2021, Northern_Ireland/NIRE-013558/2021, Northern_Ireland/NIRE-013559/2021, Northern_Ireland/NIRE-01355a/2021, Northern_Ireland/NIRE-01355b/2021, Northern_Ireland/NIRE-01355c/2021, Northern_Ireland/NIRE-01355d/2021, Northern_Ireland/NIRE-01355e/2021, Northern_Ireland/NIRE-01355f/2021, Northern_Ireland/NIRE-013560/2021, Northern_Ireland/NIRE-013561/2021, Northern_Ireland/NIRE-013562/2021, Northern_Ireland/NIRE-013563/2021, Northern_Ireland/NIRE-013564/2021, Northern_Ireland/NIRE-013565/2021, Northern_Ireland/NIRE-013566/2021, Northern_Ireland/NIRE-013567/2021, Northern_Ireland/NIRE-013568/2021, Northern_Ireland/NIRE-01356a/2021, Northern_Ireland/NIRE-01356b/2021, Northern_Ireland/NIRE-01356c/2021, Northern_Ireland/NIRE-01356d/2021, Northern_Ireland/NIRE-01356e/2021, Northern_Ireland/NIRE-01356f/2021, Northern_Ireland/NIRE-013570/2021, Northern_Ireland/NIRE-013572/2021, Northern_Ireland/NIRE-013573/2021, Northern_Ireland/NIRE-013574/2021, Northern_Ireland/NIRE-013575/2021, Northern_Ireland/NIRE-013576/2021, Northern_Ireland/NIRE-013577/2021, Northern_Ireland/NIRE-013578/2021, Northern_Ireland/NIRE-013579/2021, Northern_Ireland/NIRE-01357a/2021, Northern_Ireland/NIRE-01357b/2021, Northern_Ireland/NIRE-01357c/2021, Northern_Ireland/NIRE-01357d/2021, Northern_Ireland/NIRE-01357e/2021, Northern_Ireland/NIRE-01357f/2021, Northern_Ireland/NIRE-013580/2021, Northern_Ireland/NIRE-013581/2021, Northern_Ireland/NIRE-013582/2021, Northern_Ireland/NIRE-013583/2021, Northern_Ireland/NIRE-013584/2021, Northern_Ireland/NIRE-013585/2021, Northern_Ireland/NIRE-013586/2021, Northern_Ireland/NIRE-013587/2021, Northern_Ireland/NIRE-013588/2021, Northern_Ireland/NIRE-013589/2021, Northern_Ireland/NIRE-01358a/2021, Northern_Ireland/NIRE-01358b/2021, Northern_Ireland/NIRE-01358c/2021, Northern_Ireland/NIRE-01358d/2021, Northern_Ireland/NIRE-01358e/2021, Northern_Ireland/NIRE-01358f/2021, Northern_Ireland/NIRE-013590/2021, Northern_Ireland/NIRE-013591/2021, Northern_Ireland/NIRE-013592/2021, Northern_Ireland/NIRE-013593/2021, Northern_Ireland/NIRE-013596/2021, Northern_Ireland/NIRE-013597/2021, Northern_Ireland/NIRE-013598/2021, Northern_Ireland/NIRE-013599/2021, Northern_Ireland/NIRE-01359a/2021, Northern_Ireland/NIRE-01359b/2021, Northern_Ireland/NIRE-01359c/2021, Northern_Ireland/NIRE-01359e/2021, Northern_Ireland/NIRE-01359f/2021, Northern_Ireland/NIRE-0135a0/2021, Northern_Ireland/NIRE-0135a1/2021, Northern_Ireland/NIRE-0135a2/2021, Northern_Ireland/NIRE-0135a3/2021, Northern_Ireland/NIRE-0135a4/2021, Northern_Ireland/NIRE-0135a5/2021, Northern_Ireland/NIRE-0135a6/2021, Northern_Ireland/NIRE-0135a7/2021, Northern_Ireland/NIRE-0135a8/2021, Northern_Ireland/NIRE-0135a9/2021, Northern_Ireland/NIRE-0135aa/2021, Northern_Ireland/NIRE-0135ab/2021, Northern_Ireland/NIRE-0135ac/2021, Northern_Ireland/NIRE-0135ad/2021, Northern_Ireland/NIRE-0135ae/2021, Northern_Ireland/NIRE-0135af/2021, Northern_Ireland/NIRE-0135b0/2021, Northern_Ireland/NIRE-0135b2/2021, Northern_Ireland/NIRE-0135b3/2021, Northern_Ireland/NIRE-0135b4/2021, Northern_Ireland/NIRE-0135b5/2021, Northern_Ireland/NIRE-0135b6/2021, Northern_Ireland/NIRE-0135b7/2021, Northern_Ireland/NIRE-0135b8/2021, Northern_Ireland/NIRE-0135b9/2021, Northern_Ireland/NIRE-0135ba/2021, Northern_Ireland/NIRE-0135bb/2021, Northern_Ireland/NIRE-0135bd/2021, Northern_Ireland/NIRE-0135be/2021, Northern_Ireland/NIRE-0135bf/2021, Northern_Ireland/NIRE-0135c0/2021, Northern_Ireland/NIRE-0135c1/2021, Northern_Ireland/NIRE-0135c2/2021, Northern_Ireland/NIRE-0135c3/2021, Northern_Ireland/NIRE-0135c4/2021, Northern_Ireland/NIRE-0135c5/2021, Northern_Ireland/NIRE-0135c6/2021, Northern_Ireland/NIRE-0135c7/2021, Northern_Ireland/NIRE-0135c8/2021, Northern_Ireland/NIRE-0135c9/2021, Northern_Ireland/NIRE-0135ca/2021, Northern_Ireland/NIRE-0135cb/2021, Northern_Ireland/NIRE-0135cc/2021, Northern_Ireland/NIRE-0135cd/2021, Northern_Ireland/NIRE-0135ce/2021, Northern_Ireland/NIRE-0135cf/2021, Northern_Ireland/NIRE-0135d0/2021, Northern_Ireland/NIRE-0135d1/2021, Northern_Ireland/NIRE-0135d2/2021, Northern_Ireland/NIRE-0135d3/2021, Northern_Ireland/NIRE-0135d4/2021, Northern_Ireland/NIRE-0135d5/2021, Northern_Ireland/NIRE-0135d6/2021, Northern_Ireland/NIRE-0135d7/2021, Northern_Ireland/NIRE-0135d8/2021, Northern_Ireland/NIRE-0135d9/2021, Northern_Ireland/NIRE-0135da/2021, Northern_Ireland/NIRE-0135db/2021, Northern_Ireland/NIRE-0135dc/2021, Northern_Ireland/NIRE-0135dd/2021, Northern_Ireland/NIRE-0135de/2021, Northern_Ireland/NIRE-0135df/2021, Northern_Ireland/NIRE-0135e0/2021, Northern_Ireland/NIRE-0135e1/2021, Northern_Ireland/NIRE-0135e2/2021, Northern_Ireland/NIRE-0135e3/2021, Northern_Ireland/NIRE-0135e4/2021, Northern_Ireland/NIRE-0135e5/2021, Northern_Ireland/NIRE-0135e6/2021, Northern_Ireland/NIRE-0135e7/2021, Northern_Ireland/NIRE-0135e8/2021, Northern_Ireland/NIRE-0135ea/2021, Northern_Ireland/NIRE-0135eb/2021, Northern_Ireland/NIRE-0135ec/2021, Northern_Ireland/NIRE-0135ee/2021, Northern_Ireland/NIRE-0135ef/2021, Northern_Ireland/NIRE-0135f0/2021, Northern_Ireland/NIRE-0135f1/2021, Northern_Ireland/NIRE-0135f3/2021, Northern_Ireland/NIRE-0135f4/2021, Northern_Ireland/NIRE-0135f6/2021, Northern_Ireland/NIRE-0135f7/2021, Northern_Ireland/NIRE-0135f8/2021, Northern_Ireland/NIRE-0135f9/2021, Northern_Ireland/NIRE-0135fa/2021, Northern_Ireland/NIRE-0135fb/2021, Northern_Ireland/NIRE-0135fc/2021, Northern_Ireland/NIRE-0135fe/2021, Northern_Ireland/NIRE-0135ff/2021, Northern_Ireland/NIRE-013600/2021, Northern_Ireland/NIRE-013601/2021, Northern_Ireland/NIRE-013602/2021, Northern_Ireland/NIRE-013603/2021, Northern_Ireland/NIRE-013604/2021, Northern_Ireland/NIRE-013605/2021, Northern_Ireland/NIRE-013606/2021, Northern_Ireland/NIRE-013607/2021, Northern_Ireland/NIRE-013608/2021, Northern_Ireland/NIRE-013609/2021, Northern_Ireland/NIRE-01360a/2021, Northern_Ireland/NIRE-01360b/2021, Northern_Ireland/NIRE-01360c/2021, Northern_Ireland/NIRE-01360d/2021, Northern_Ireland/NIRE-01360e/2021, Northern_Ireland/NIRE-01360f/2021, Northern_Ireland/NIRE-013610/2021, Northern_Ireland/NIRE-013611/2021, Northern_Ireland/NIRE-013612/2021, Northern_Ireland/NIRE-013613/2021, Northern_Ireland/NIRE-013614/2021, Northern_Ireland/NIRE-013615/2021, Northern_Ireland/NIRE-013616/2021, Northern_Ireland/NIRE-013617/2021, Northern_Ireland/NIRE-013618/2021, Northern_Ireland/NIRE-013619/2021, Northern_Ireland/NIRE-01361a/2021, Northern_Ireland/NIRE-01361b/2021, Northern_Ireland/NIRE-01361c/2021, Northern_Ireland/NIRE-01361d/2021, Northern_Ireland/NIRE-01361e/2021, Northern_Ireland/NIRE-01361f/2021, Northern_Ireland/NIRE-013620/2021, Northern_Ireland/NIRE-013621/2021, Northern_Ireland/NIRE-013622/2021, Northern_Ireland/NIRE-013623/2021, Northern_Ireland/NIRE-013624/2021, Northern_Ireland/NIRE-013625/2021, Northern_Ireland/NIRE-013626/2021, Northern_Ireland/NIRE-013627/2021, Northern_Ireland/NIRE-013628/2021, Northern_Ireland/NIRE-013629/2021, Northern_Ireland/NIRE-01362b/2021, Northern_Ireland/NIRE-01362d/2021, Northern_Ireland/NIRE-01362e/2021, Northern_Ireland/NIRE-01362f/2021, Northern_Ireland/NIRE-013630/2021, Northern_Ireland/NIRE-013631/2021, Northern_Ireland/NIRE-013632/2021, Northern_Ireland/NIRE-013633/2021, Northern_Ireland/NIRE-013635/2021, Northern_Ireland/NIRE-013636/2021, Northern_Ireland/NIRE-013637/2021, Northern_Ireland/NIRE-013638/2021, Northern_Ireland/NIRE-013639/2021, Northern_Ireland/NIRE-01363a/2021, Northern_Ireland/NIRE-01363b/2021, Northern_Ireland/NIRE-01363c/2021, Northern_Ireland/NIRE-01363e/2021, Northern_Ireland/NIRE-01363f/2021, Northern_Ireland/NIRE-013640/2021, Northern_Ireland/NIRE-013641/2021, Northern_Ireland/NIRE-013642/2021, Northern_Ireland/NIRE-013643/2021, Northern_Ireland/NIRE-013644/2021, Northern_Ireland/NIRE-013645/2021, Northern_Ireland/NIRE-01367f/2021, Northern_Ireland/NIRE-013680/2021, Northern_Ireland/NIRE-013681/2021, Northern_Ireland/NIRE-013682/2021, Northern_Ireland/NIRE-013683/2021, Northern_Ireland/NIRE-013684/2021, Northern_Ireland/NIRE-013685/2021, Northern_Ireland/NIRE-013687/2021, Northern_Ireland/NIRE-013688/2021, Northern_Ireland/NIRE-013689/2021, Northern_Ireland/NIRE-01368a/2021, Northern_Ireland/NIRE-01368b/2021, Northern_Ireland/NIRE-01368c/2021, Northern_Ireland/NIRE-01368d/2021, Northern_Ireland/NIRE-01368e/2021, Northern_Ireland/NIRE-01368f/2021, Northern_Ireland/NIRE-013690/2021, Northern_Ireland/NIRE-013691/2021, Northern_Ireland/NIRE-013692/2021, Northern_Ireland/NIRE-013693/2021, Northern_Ireland/NIRE-013694/2021, Northern_Ireland/NIRE-013695/2021, Northern_Ireland/NIRE-013696/2021, Northern_Ireland/NIRE-013697/2021, Northern_Ireland/NIRE-013698/2021, Northern_Ireland/NIRE-013699/2021, Northern_Ireland/NIRE-01369a/2021, Northern_Ireland/NIRE-01369b/2021, Northern_Ireland/NIRE-01369c/2021, Northern_Ireland/NIRE-01369d/2021, Northern_Ireland/NIRE-01369e/2021, Northern_Ireland/NIRE-01369f/2021, Northern_Ireland/NIRE-0136a0/2021, Northern_Ireland/NIRE-0136a1/2021, Northern_Ireland/NIRE-0136a2/2021, Northern_Ireland/NIRE-0136a3/2021, Northern_Ireland/NIRE-0136a4/2021, Northern_Ireland/NIRE-0136a6/2021, Northern_Ireland/NIRE-0136a7/2021, Northern_Ireland/NIRE-0136a8/2021, Northern_Ireland/NIRE-0136a9/2021, Northern_Ireland/NIRE-0136aa/2021, Northern_Ireland/NIRE-0136ab/2021, Northern_Ireland/NIRE-0136ac/2021, Northern_Ireland/NIRE-0136ad/2021, Northern_Ireland/NIRE-0136ae/2021, Northern_Ireland/NIRE-0136af/2021, Northern_Ireland/NIRE-0136b0/2021, Northern_Ireland/NIRE-0136b1/2021, Northern_Ireland/NIRE-0136b2/2021, Northern_Ireland/NIRE-0136b3/2021, Northern_Ireland/NIRE-0136b4/2021, Northern_Ireland/NIRE-0136b5/2021, Northern_Ireland/NIRE-0136b6/2021, Northern_Ireland/NIRE-0136b7/2021, Northern_Ireland/NIRE-0136b9/2021, Northern_Ireland/NIRE-0136ba/2021, Northern_Ireland/NIRE-0136bb/2021, Northern_Ireland/NIRE-0136bc/2021, Northern_Ireland/NIRE-0136be/2021, Northern_Ireland/NIRE-0136bf/2021, Northern_Ireland/NIRE-0136c0/2021, Northern_Ireland/NIRE-0136c1/2021, Northern_Ireland/NIRE-0136c2/2021, Northern_Ireland/NIRE-0136c3/2021, Northern_Ireland/NIRE-0136c4/2021, Northern_Ireland/NIRE-0136c5/2021, Northern_Ireland/NIRE-0136c6/2021, Northern_Ireland/NIRE-0136c7/2021, Northern_Ireland/NIRE-0136c8/2021, Northern_Ireland/NIRE-0136c9/2021, Northern_Ireland/NIRE-0136ca/2021, Northern_Ireland/NIRE-0136cb/2021, Northern_Ireland/NIRE-0136cc/2021, Northern_Ireland/NIRE-0136cd/2021, Northern_Ireland/NIRE-0136ce/2021, Northern_Ireland/NIRE-0136cf/2021, Northern_Ireland/NIRE-0136d0/2021, Northern_Ireland/NIRE-0136d1/2021, Northern_Ireland/NIRE-0136d2/2021, Northern_Ireland/NIRE-0136d3/2021, Northern_Ireland/NIRE-0136d4/2021, Northern_Ireland/NIRE-0136d5/2021, Northern_Ireland/NIRE-0136d6/2021, Northern_Ireland/NIRE-0136d7/2021, Northern_Ireland/NIRE-0136d8/2021, Northern_Ireland/NIRE-0136d9/2021, Northern_Ireland/NIRE-0136da/2021, Northern_Ireland/NIRE-0136db/2021, Northern_Ireland/NIRE-0136dc/2021, Northern_Ireland/NIRE-0136e0/2021, Northern_Ireland/NIRE-0136e1/2021, Northern_Ireland/NIRE-0136e2/2021, Northern_Ireland/NIRE-0136e3/2021, Northern_Ireland/NIRE-0136e4/2021, Northern_Ireland/NIRE-0136e5/2021, Northern_Ireland/NIRE-0136e7/2021, Northern_Ireland/NIRE-0136e8/2021, Northern_Ireland/NIRE-0136e9/2021, Northern_Ireland/NIRE-0136ea/2021, Northern_Ireland/NIRE-0136eb/2021, Northern_Ireland/NIRE-0136ec/2021, Northern_Ireland/NIRE-0136ef/2021, Northern_Ireland/NIRE-0136f0/2021, Northern_Ireland/NIRE-0136f1/2021, Northern_Ireland/NIRE-0136f2/2021, Northern_Ireland/NIRE-0136f3/2021, Northern_Ireland/NIRE-0136f4/2021, Northern_Ireland/NIRE-0136f5/2021, Northern_Ireland/NIRE-0136f7/2021, Northern_Ireland/NIRE-0136f8/2021, Northern_Ireland/NIRE-0136f9/2021, Northern_Ireland/NIRE-0136fa/2021, Northern_Ireland/NIRE-0136fb/2021, Northern_Ireland/NIRE-0136fc/2021, Northern_Ireland/NIRE-0136fd/2021, Northern_Ireland/NIRE-0136fe/2021, Northern_Ireland/NIRE-0136ff/2021, Northern_Ireland/NIRE-013700/2021, Northern_Ireland/NIRE-013701/2021, Northern_Ireland/NIRE-013702/2021, Northern_Ireland/NIRE-013703/2021, Northern_Ireland/NIRE-013704/2021, Northern_Ireland/NIRE-013705/2021, Northern_Ireland/NIRE-013706/2021, Northern_Ireland/NIRE-013707/2021, Northern_Ireland/NIRE-013708/2021, Northern_Ireland/NIRE-013709/2021, Northern_Ireland/NIRE-01370a/2021, Northern_Ireland/NIRE-01370b/2021, Northern_Ireland/NIRE-01370c/2021, Northern_Ireland/NIRE-01370d/2021, Northern_Ireland/NIRE-01370e/2021, Northern_Ireland/NIRE-01370f/2021, Northern_Ireland/NIRE-013710/2021, Northern_Ireland/NIRE-013711/2021, Northern_Ireland/NIRE-013712/2021, Northern_Ireland/NIRE-013713/2021, Northern_Ireland/NIRE-013714/2021, Northern_Ireland/NIRE-013715/2021, Northern_Ireland/NIRE-013716/2021, Northern_Ireland/NIRE-013717/2021, Northern_Ireland/NIRE-013718/2021, Northern_Ireland/NIRE-013719/2021, Northern_Ireland/NIRE-01371a/2021, Northern_Ireland/NIRE-01371b/2021, Northern_Ireland/NIRE-01371c/2021, Northern_Ireland/NIRE-01371d/2021, Northern_Ireland/NIRE-01371e/2021, Northern_Ireland/NIRE-01371f/2021, Northern_Ireland/NIRE-013721/2021, Northern_Ireland/NIRE-013722/2021, Northern_Ireland/NIRE-013723/2021, Northern_Ireland/NIRE-013724/2021, Northern_Ireland/NIRE-013725/2021, Northern_Ireland/NIRE-013726/2021, Northern_Ireland/NIRE-013727/2021, Northern_Ireland/NIRE-013728/2021, Northern_Ireland/NIRE-013729/2021, Northern_Ireland/NIRE-01372a/2021, Northern_Ireland/NIRE-01372b/2021, Northern_Ireland/NIRE-01372c/2021, Northern_Ireland/NIRE-01372d/2021, Northern_Ireland/NIRE-01372e/2021, Northern_Ireland/NIRE-01372f/2021, Northern_Ireland/NIRE-013730/2021, Northern_Ireland/NIRE-013731/2021, Northern_Ireland/NIRE-013732/2021, Northern_Ireland/NIRE-013733/2021, Northern_Ireland/NIRE-013734/2021, Northern_Ireland/NIRE-013735/2021, Northern_Ireland/NIRE-013736/2021, Northern_Ireland/NIRE-013738/2021, Northern_Ireland/NIRE-013739/2021, Northern_Ireland/NIRE-01373a/2021, Northern_Ireland/NIRE-01373b/2021, Northern_Ireland/NIRE-01373c/2021, Northern_Ireland/NIRE-01373e/2021, Northern_Ireland/NIRE-01373f/2021, Northern_Ireland/NIRE-013740/2021, Northern_Ireland/NIRE-013741/2021, Northern_Ireland/NIRE-013742/2021, Northern_Ireland/NIRE-013743/2021, Northern_Ireland/NIRE-013744/2021, Northern_Ireland/NIRE-013745/2021, Northern_Ireland/NIRE-013746/2021, Northern_Ireland/NIRE-013747/2021, Northern_Ireland/NIRE-013748/2021, Northern_Ireland/NIRE-013749/2021, Northern_Ireland/NIRE-01374a/2021, Northern_Ireland/NIRE-01374b/2021, Northern_Ireland/NIRE-01374c/2021, Northern_Ireland/NIRE-01374d/2021, Northern_Ireland/NIRE-01374f/2021, Northern_Ireland/NIRE-013750/2021, Northern_Ireland/NIRE-013751/2021, Northern_Ireland/NIRE-013752/2021, Northern_Ireland/NIRE-013753/2021, Northern_Ireland/NIRE-013754/2021, Northern_Ireland/NIRE-013755/2021, Northern_Ireland/NIRE-013757/2021, Northern_Ireland/NIRE-013758/2021, Northern_Ireland/NIRE-013759/2021, Northern_Ireland/NIRE-01375a/2021, Northern_Ireland/NIRE-01375b/2021, Northern_Ireland/NIRE-01375c/2021, Northern_Ireland/NIRE-01375d/2021, Northern_Ireland/NIRE-01375e/2021, Northern_Ireland/NIRE-01375f/2021, Northern_Ireland/NIRE-013760/2021, Northern_Ireland/NIRE-013761/2021, Northern_Ireland/NIRE-013762/2021, Northern_Ireland/NIRE-013763/2021, Northern_Ireland/NIRE-013764/2021, Northern_Ireland/NIRE-013765/2021, Northern_Ireland/NIRE-013766/2021, Northern_Ireland/NIRE-013767/2021, Northern_Ireland/NIRE-013768/2021, Northern_Ireland/NIRE-013769/2021, Northern_Ireland/NIRE-01376a/2021, Northern_Ireland/NIRE-01376b/2021, Northern_Ireland/NIRE-01376c/2021, Northern_Ireland/NIRE-013770/2021, Northern_Ireland/NIRE-013771/2021, Northern_Ireland/NIRE-013772/2021, Northern_Ireland/NIRE-013773/2021, Northern_Ireland/NIRE-013774/2021, Northern_Ireland/NIRE-013775/2021, Northern_Ireland/NIRE-013779/2021, Northern_Ireland/NIRE-01377a/2021, Northern_Ireland/NIRE-01377b/2021, Northern_Ireland/NIRE-01377c/2021, Northern_Ireland/NIRE-01377d/2021, Northern_Ireland/NIRE-01377f/2021, Northern_Ireland/NIRE-013780/2021, Northern_Ireland/NIRE-013781/2021, Northern_Ireland/NIRE-013782/2021, Northern_Ireland/NIRE-013783/2021, Northern_Ireland/NIRE-013784/2021, Northern_Ireland/NIRE-013785/2021, Northern_Ireland/NIRE-013786/2021, Northern_Ireland/NIRE-013787/2021, Northern_Ireland/NIRE-013788/2021, Northern_Ireland/NIRE-013789/2021, Northern_Ireland/NIRE-01378a/2021, Northern_Ireland/NIRE-01378b/2021, Northern_Ireland/NIRE-01378c/2021, Northern_Ireland/NIRE-01378d/2021, Northern_Ireland/NIRE-01378e/2021, Northern_Ireland/NIRE-01378f/2021, Northern_Ireland/NIRE-013790/2021, Northern_Ireland/NIRE-013791/2021, Northern_Ireland/NIRE-013792/2021, Northern_Ireland/NIRE-013793/2021, Northern_Ireland/NIRE-013796/2021, Northern_Ireland/NIRE-013797/2021, Northern_Ireland/NIRE-013798/2021, Northern_Ireland/NIRE-013799/2021, Northern_Ireland/NIRE-01379a/2021, Northern_Ireland/NIRE-01379b/2021, Northern_Ireland/NIRE-01379c/2021, Northern_Ireland/NIRE-01379d/2021, Northern_Ireland/NIRE-01379e/2021, Northern_Ireland/NIRE-01379f/2021, Northern_Ireland/NIRE-0137a0/2021, Northern_Ireland/NIRE-0137a1/2021, Northern_Ireland/NIRE-0137a2/2021, Northern_Ireland/NIRE-0137a3/2021, Northern_Ireland/NIRE-0137a4/2021, Northern_Ireland/NIRE-0137a5/2021, Northern_Ireland/NIRE-0137a6/2021, Northern_Ireland/NIRE-0137a7/2021, Northern_Ireland/NIRE-0137a8/2021, Northern_Ireland/NIRE-0137a9/2021, Northern_Ireland/NIRE-0137aa/2021, Northern_Ireland/NIRE-0137ab/2021, Northern_Ireland/NIRE-0137ac/2021, Northern_Ireland/NIRE-0137ad/2021, Northern_Ireland/NIRE-0137af/2021, Northern_Ireland/NIRE-0137b0/2021, Northern_Ireland/NIRE-0137b3/2021, Northern_Ireland/NIRE-0137b4/2021, Northern_Ireland/NIRE-0137b5/2021, Northern_Ireland/NIRE-0137b7/2021, Northern_Ireland/NIRE-0137b8/2021, Northern_Ireland/NIRE-0137b9/2021, Northern_Ireland/NIRE-0137ba/2021, Northern_Ireland/NIRE-0137bb/2021, Northern_Ireland/NIRE-0137bc/2021, Northern_Ireland/NIRE-0137bd/2021, Northern_Ireland/NIRE-0137be/2021, Northern_Ireland/NIRE-0137bf/2021, Northern_Ireland/NIRE-0137c0/2021, Northern_Ireland/NIRE-0137c1/2021, Northern_Ireland/NIRE-0137c2/2021, Northern_Ireland/NIRE-0137ce/2021, Northern_Ireland/NIRE-0137cf/2021, Northern_Ireland/NIRE-0137d0/2021, Northern_Ireland/NIRE-0137d1/2021, Northern_Ireland/NIRE-0137d2/2021, Northern_Ireland/NIRE-0137d3/2021, Northern_Ireland/NIRE-0137d4/2021, Northern_Ireland/NIRE-0137d5/2021, Northern_Ireland/NIRE-0137d8/2021, Northern_Ireland/NIRE-0137d9/2021, Northern_Ireland/NIRE-0137da/2021, Northern_Ireland/NIRE-0137db/2021, Northern_Ireland/NIRE-0137dc/2021, Northern_Ireland/NIRE-0137dd/2021, Northern_Ireland/NIRE-0137de/2021, Northern_Ireland/NIRE-0137df/2021, Northern_Ireland/NIRE-0137e0/2021, Northern_Ireland/NIRE-0137e1/2021, Northern_Ireland/NIRE-0137e2/2021, Northern_Ireland/NIRE-0137e3/2021, Northern_Ireland/NIRE-0137e4/2021, Northern_Ireland/NIRE-0137e5/2021, Northern_Ireland/NIRE-0137e6/2021, Northern_Ireland/NIRE-0137e7/2021, Northern_Ireland/NIRE-0137e8/2021, Northern_Ireland/NIRE-0137e9/2021, Northern_Ireland/NIRE-0137ea/2021, Northern_Ireland/NIRE-0137eb/2021, Northern_Ireland/NIRE-0137ec/2021, Northern_Ireland/NIRE-0137ed/2021, Northern_Ireland/NIRE-0137ee/2021, Northern_Ireland/NIRE-0137ef/2021, Northern_Ireland/NIRE-0137f0/2021, Northern_Ireland/NIRE-0137f1/2021, Northern_Ireland/NIRE-0137f2/2021, Northern_Ireland/NIRE-0137f3/2021, Northern_Ireland/NIRE-0137f4/2021, Northern_Ireland/NIRE-0137f5/2021, Northern_Ireland/NIRE-0137f6/2021, Northern_Ireland/NIRE-0137f7/2021, Northern_Ireland/NIRE-0137f8/2021, Northern_Ireland/NIRE-0137f9/2021, Northern_Ireland/NIRE-0137fa/2021, Northern_Ireland/NIRE-0137fb/2021, Northern_Ireland/NIRE-0137fc/2021, Northern_Ireland/NIRE-0137fd/2021, Northern_Ireland/NIRE-0137fe/2021, Northern_Ireland/NIRE-0137ff/2021, Northern_Ireland/NIRE-013800/2021, Northern_Ireland/NIRE-013801/2021, Northern_Ireland/NIRE-013802/2021, Northern_Ireland/NIRE-013803/2021, Northern_Ireland/NIRE-013804/2021, Northern_Ireland/NIRE-013805/2021, Northern_Ireland/NIRE-013806/2021, Northern_Ireland/NIRE-013807/2021, Northern_Ireland/NIRE-013808/2021, Northern_Ireland/NIRE-013809/2021, Northern_Ireland/NIRE-01380a/2021, Northern_Ireland/NIRE-01380b/2021, Northern_Ireland/NIRE-01380c/2021, Northern_Ireland/NIRE-01380d/2021, Northern_Ireland/NIRE-01380f/2021, Northern_Ireland/NIRE-013810/2021, Northern_Ireland/NIRE-013811/2021, Northern_Ireland/NIRE-013812/2021, Northern_Ireland/NIRE-013813/2021, Northern_Ireland/NIRE-013814/2021, Northern_Ireland/NIRE-013815/2021, Northern_Ireland/NIRE-013817/2021, Northern_Ireland/NIRE-013818/2021, Northern_Ireland/NIRE-013819/2021, Northern_Ireland/NIRE-01381a/2021, Northern_Ireland/NIRE-01381b/2021, Northern_Ireland/NIRE-01381c/2021, Northern_Ireland/NIRE-01381d/2021, Northern_Ireland/NIRE-01381e/2021, Northern_Ireland/NIRE-01381f/2021, Northern_Ireland/NIRE-013821/2021, Northern_Ireland/NIRE-013822/2021, Northern_Ireland/NIRE-013823/2021, Northern_Ireland/NIRE-013824/2021, Northern_Ireland/NIRE-013825/2021, Northern_Ireland/NIRE-013826/2021, Northern_Ireland/NIRE-013827/2021, Northern_Ireland/NIRE-013828/2021, Northern_Ireland/NIRE-013829/2021, Northern_Ireland/NIRE-01382a/2021, Northern_Ireland/NIRE-01382b/2021, Northern_Ireland/NIRE-01382c/2021, Northern_Ireland/NIRE-01382d/2021, Northern_Ireland/NIRE-01382e/2021, Northern_Ireland/NIRE-01382f/2021, Northern_Ireland/NIRE-013830/2021, Northern_Ireland/NIRE-013831/2021, Northern_Ireland/NIRE-013832/2021, Northern_Ireland/NIRE-013833/2021, Northern_Ireland/NIRE-013834/2021, Northern_Ireland/NIRE-013835/2021, Northern_Ireland/NIRE-013836/2021, Northern_Ireland/NIRE-013837/2021, Northern_Ireland/NIRE-013838/2021, Northern_Ireland/NIRE-01383a/2021, Northern_Ireland/NIRE-01383b/2021, Northern_Ireland/NIRE-01383c/2021, Northern_Ireland/NIRE-01383e/2021, Northern_Ireland/NIRE-01383f/2021, Northern_Ireland/NIRE-013840/2021, Northern_Ireland/NIRE-013841/2021, Northern_Ireland/NIRE-013842/2021, Northern_Ireland/NIRE-013843/2021, Northern_Ireland/NIRE-013844/2021, Northern_Ireland/NIRE-013848/2021, Northern_Ireland/NIRE-013849/2021, Northern_Ireland/NIRE-01384c/2021, Northern_Ireland/NIRE-01384d/2021, Northern_Ireland/NIRE-01384e/2021, Northern_Ireland/NIRE-01384f/2021, Northern_Ireland/NIRE-013850/2021, Northern_Ireland/NIRE-013851/2021, Northern_Ireland/NIRE-013854/2021, Northern_Ireland/NIRE-013855/2021, Northern_Ireland/NIRE-013857/2021, Northern_Ireland/NIRE-013858/2021, Northern_Ireland/NIRE-013859/2021, Northern_Ireland/NIRE-01385a/2021, Northern_Ireland/NIRE-01385b/2021, Northern_Ireland/NIRE-01385d/2021, Northern_Ireland/NIRE-01385e/2021, Northern_Ireland/NIRE-01385f/2021, Northern_Ireland/NIRE-013862/2021, Northern_Ireland/NIRE-013863/2021, Northern_Ireland/NIRE-013864/2021, Northern_Ireland/NIRE-013865/2021, Northern_Ireland/NIRE-013866/2021, Northern_Ireland/NIRE-013867/2021, Northern_Ireland/NIRE-013868/2021, Northern_Ireland/NIRE-013869/2021, Northern_Ireland/NIRE-01386a/2021, Northern_Ireland/NIRE-01386b/2021, Northern_Ireland/NIRE-01386c/2021, Northern_Ireland/NIRE-01386d/2021, Northern_Ireland/NIRE-01386f/2021, Northern_Ireland/NIRE-013870/2021, Northern_Ireland/NIRE-013871/2021, Northern_Ireland/NIRE-013872/2021, Northern_Ireland/NIRE-013873/2021, Northern_Ireland/NIRE-013874/2021, Northern_Ireland/NIRE-013875/2021, Northern_Ireland/NIRE-013877/2021, Northern_Ireland/NIRE-013878/2021, Northern_Ireland/NIRE-013879/2021, Northern_Ireland/NIRE-01387a/2021, Northern_Ireland/NIRE-01387b/2021, Northern_Ireland/NIRE-01387c/2021, Northern_Ireland/NIRE-01387d/2021, Northern_Ireland/NIRE-01387e/2021, Northern_Ireland/NIRE-01387f/2021, Northern_Ireland/NIRE-013880/2021, Northern_Ireland/NIRE-013881/2021, Northern_Ireland/NIRE-013882/2021, Northern_Ireland/NIRE-013883/2021, Northern_Ireland/NIRE-013884/2021, Northern_Ireland/NIRE-013885/2021, Northern_Ireland/NIRE-013886/2021, Northern_Ireland/NIRE-013887/2021, Northern_Ireland/NIRE-013888/2021, Northern_Ireland/NIRE-013889/2021, Northern_Ireland/NIRE-01388a/2021, Northern_Ireland/NIRE-01388b/2021, Northern_Ireland/NIRE-01388c/2021, Northern_Ireland/NIRE-013895/2021, Northern_Ireland/NIRE-013896/2021, Northern_Ireland/NIRE-013897/2021, Northern_Ireland/NIRE-013898/2021, Northern_Ireland/NIRE-013899/2021, Northern_Ireland/NIRE-01389a/2021, Northern_Ireland/NIRE-01389b/2021, Northern_Ireland/NIRE-01389c/2021, Northern_Ireland/NIRE-01389d/2021, Northern_Ireland/NIRE-01389e/2021, Northern_Ireland/NIRE-01389f/2021, Northern_Ireland/NIRE-0138a0/2021, Northern_Ireland/NIRE-0138a1/2021, Northern_Ireland/NIRE-0138a2/2021, Northern_Ireland/NIRE-0138a3/2021, Northern_Ireland/NIRE-0138a4/2021, Northern_Ireland/NIRE-0138a5/2021, Northern_Ireland/NIRE-0138a6/2021, Northern_Ireland/NIRE-0138a7/2021, Northern_Ireland/NIRE-0138a8/2021, Northern_Ireland/NIRE-0138a9/2021, Northern_Ireland/NIRE-0138aa/2021, Northern_Ireland/NIRE-0138ab/2021, Northern_Ireland/NIRE-0138ac/2021, Northern_Ireland/NIRE-0138ad/2021, Northern_Ireland/NIRE-0138ae/2021, Northern_Ireland/NIRE-0138af/2021, Northern_Ireland/NIRE-0138b0/2021, Northern_Ireland/NIRE-0138b2/2021, Northern_Ireland/NIRE-0138b3/2021, Northern_Ireland/NIRE-0138b4/2021, Northern_Ireland/NIRE-0138b5/2021, Northern_Ireland/NIRE-0138b6/2021, Northern_Ireland/NIRE-0138b7/2021, Northern_Ireland/NIRE-0138b8/2021, Northern_Ireland/NIRE-0138b9/2021, Northern_Ireland/NIRE-0138ba/2021, Northern_Ireland/NIRE-0138bb/2021, Northern_Ireland/NIRE-0138bc/2021, Northern_Ireland/NIRE-0138bd/2021, Northern_Ireland/NIRE-0138be/2021, Northern_Ireland/NIRE-0138bf/2021, Northern_Ireland/NIRE-0138c0/2021, Northern_Ireland/NIRE-0138c1/2021, Northern_Ireland/NIRE-0138c2/2021, Northern_Ireland/NIRE-0138c3/2021, Northern_Ireland/NIRE-0138c4/2021, Northern_Ireland/NIRE-0138c5/2021, Northern_Ireland/NIRE-0138c6/2021, Northern_Ireland/NIRE-0138c7/2021, Northern_Ireland/NIRE-0138c8/2021, Northern_Ireland/NIRE-0138c9/2021, Northern_Ireland/NIRE-0138ca/2021, Northern_Ireland/NIRE-0138cb/2021, Northern_Ireland/NIRE-0138cc/2021, Northern_Ireland/NIRE-0138cd/2021, Northern_Ireland/NIRE-0138cf/2021, Northern_Ireland/NIRE-0138d0/2021, Northern_Ireland/NIRE-0138d1/2021, Northern_Ireland/NIRE-0138d2/2021, Northern_Ireland/NIRE-0138d3/2021, Northern_Ireland/NIRE-0138d4/2021, Northern_Ireland/NIRE-0138d5/2021, Northern_Ireland/NIRE-0138d7/2021, Northern_Ireland/NIRE-0138d8/2021, Northern_Ireland/NIRE-0138d9/2021, Northern_Ireland/NIRE-0138da/2021, Northern_Ireland/NIRE-0138db/2021, Northern_Ireland/NIRE-0138dc/2021, Northern_Ireland/NIRE-0138dd/2021, Northern_Ireland/NIRE-0138df/2021, Northern_Ireland/NIRE-0138e0/2021, Northern_Ireland/NIRE-0138e1/2021, Northern_Ireland/NIRE-0138e2/2021, Northern_Ireland/NIRE-0138e3/2021, Northern_Ireland/NIRE-0138e4/2021, Northern_Ireland/NIRE-0138e5/2021, Northern_Ireland/NIRE-0138e7/2021, Northern_Ireland/NIRE-0138e8/2021, Northern_Ireland/NIRE-0138e9/2021, Northern_Ireland/NIRE-0138ea/2021, Northern_Ireland/NIRE-0138eb/2021, Northern_Ireland/NIRE-0138ec/2021, Northern_Ireland/NIRE-0138ed/2021, Northern_Ireland/NIRE-0138ef/2021, Northern_Ireland/NIRE-0138f0/2021, Northern_Ireland/NIRE-0138f1/2021, Northern_Ireland/NIRE-0138f2/2021, Northern_Ireland/NIRE-0138f3/2021, Northern_Ireland/NIRE-0138f4/2021, Northern_Ireland/NIRE-0138f5/2021, Northern_Ireland/NIRE-0138f7/2021, Northern_Ireland/NIRE-0138f8/2021, Northern_Ireland/NIRE-0138f9/2021, Northern_Ireland/NIRE-0138fa/2021, Northern_Ireland/NIRE-0138fb/2021, Northern_Ireland/NIRE-0138fc/2021, Northern_Ireland/NIRE-0138fd/2021, Northern_Ireland/NIRE-0138ff/2021, Northern_Ireland/NIRE-013900/2021, Northern_Ireland/NIRE-013901/2021, Northern_Ireland/NIRE-013902/2021, Northern_Ireland/NIRE-013903/2021, Northern_Ireland/NIRE-013904/2021, Northern_Ireland/NIRE-013905/2021, Northern_Ireland/NIRE-013907/2021, Northern_Ireland/NIRE-013908/2021, Northern_Ireland/NIRE-013909/2021, Northern_Ireland/NIRE-01390a/2021, Northern_Ireland/NIRE-01390b/2021, Northern_Ireland/NIRE-01390c/2021, Northern_Ireland/NIRE-01390d/2021, Northern_Ireland/NIRE-01390e/2021, Northern_Ireland/NIRE-01390f/2021, Northern_Ireland/NIRE-013910/2021, Northern_Ireland/NIRE-013911/2021, Northern_Ireland/NIRE-013912/2021, Northern_Ireland/NIRE-013913/2021, Northern_Ireland/NIRE-013914/2021, Northern_Ireland/NIRE-013915/2021, Northern_Ireland/NIRE-013916/2021, Northern_Ireland/NIRE-013917/2021, Northern_Ireland/NIRE-013918/2021, Northern_Ireland/NIRE-013919/2021, Northern_Ireland/NIRE-01391a/2021, Northern_Ireland/NIRE-01391b/2021, Northern_Ireland/NIRE-01391c/2021, Northern_Ireland/NIRE-01391d/2021, Northern_Ireland/NIRE-01391e/2021, Northern_Ireland/NIRE-01391f/2021, Northern_Ireland/NIRE-013920/2021, Northern_Ireland/NIRE-013921/2021, Northern_Ireland/NIRE-013922/2021, Northern_Ireland/NIRE-013923/2021, Northern_Ireland/NIRE-013924/2021, Northern_Ireland/NIRE-013925/2021, Northern_Ireland/NIRE-013926/2021, Northern_Ireland/NIRE-013927/2021, Northern_Ireland/NIRE-013928/2021, Northern_Ireland/NIRE-013929/2021, Northern_Ireland/NIRE-01392a/2021, Northern_Ireland/NIRE-01392b/2021, Northern_Ireland/NIRE-01392c/2021, Northern_Ireland/NIRE-01392d/2021, Northern_Ireland/NIRE-01392f/2021, Northern_Ireland/NIRE-013930/2021, Northern_Ireland/NIRE-013931/2021, Northern_Ireland/NIRE-013932/2021, Northern_Ireland/NIRE-013933/2021, Northern_Ireland/NIRE-013935/2021, Northern_Ireland/NIRE-013937/2021, Northern_Ireland/NIRE-013938/2021, Northern_Ireland/NIRE-013939/2021, Northern_Ireland/NIRE-01393a/2021, Northern_Ireland/NIRE-01393b/2021, Northern_Ireland/NIRE-01393c/2021, Northern_Ireland/NIRE-01393d/2021, Northern_Ireland/NIRE-01393e/2021, Northern_Ireland/NIRE-01393f/2021, Northern_Ireland/NIRE-013940/2021, Northern_Ireland/NIRE-013942/2021, Northern_Ireland/NIRE-013943/2021, Northern_Ireland/NIRE-013944/2021, Northern_Ireland/NIRE-013945/2021, Northern_Ireland/NIRE-013946/2021, Northern_Ireland/NIRE-013947/2021, Northern_Ireland/NIRE-013948/2021, Northern_Ireland/NIRE-013949/2021, Northern_Ireland/NIRE-01394a/2021, Northern_Ireland/NIRE-01394b/2021, Northern_Ireland/NIRE-01394c/2021, Northern_Ireland/NIRE-01394d/2021, Northern_Ireland/NIRE-01394e/2021, Northern_Ireland/NIRE-01394f/2021, Northern_Ireland/NIRE-013950/2021, Northern_Ireland/NIRE-013951/2021, Northern_Ireland/NIRE-013952/2021, Northern_Ireland/NIRE-013953/2021, Northern_Ireland/NIRE-013954/2021, Northern_Ireland/NIRE-013955/2021, Northern_Ireland/NIRE-013956/2021, Northern_Ireland/NIRE-013957/2021, Northern_Ireland/NIRE-013958/2021, Northern_Ireland/NIRE-013959/2021, Northern_Ireland/NIRE-01395f/2021, Northern_Ireland/NIRE-013960/2021, Northern_Ireland/NIRE-013961/2021, Northern_Ireland/NIRE-013964/2021, Northern_Ireland/NIRE-013965/2021, Northern_Ireland/NIRE-013966/2021, Northern_Ireland/NIRE-013967/2021, Northern_Ireland/NIRE-013968/2021, Northern_Ireland/NIRE-013969/2021, Northern_Ireland/NIRE-01396a/2021, Northern_Ireland/NIRE-01396b/2021, Northern_Ireland/NIRE-01396c/2021, Northern_Ireland/NIRE-01396d/2021, Northern_Ireland/NIRE-01396e/2021, Northern_Ireland/NIRE-01396f/2021, Northern_Ireland/NIRE-013970/2021, Northern_Ireland/NIRE-013971/2021, Northern_Ireland/NIRE-013972/2021, Northern_Ireland/NIRE-013973/2021, Northern_Ireland/NIRE-013976/2021, Northern_Ireland/NIRE-013977/2021, Northern_Ireland/NIRE-013978/2021, Northern_Ireland/NIRE-013979/2021, Northern_Ireland/NIRE-01397a/2021, Northern_Ireland/NIRE-01397b/2021, Northern_Ireland/NIRE-01397c/2021, Northern_Ireland/NIRE-01397d/2021, Northern_Ireland/NIRE-01397e/2021, Northern_Ireland/NIRE-01397f/2021, Northern_Ireland/NIRE-013980/2021, Northern_Ireland/NIRE-013981/2021, Northern_Ireland/NIRE-013982/2021, Northern_Ireland/NIRE-013983/2021, Northern_Ireland/NIRE-013984/2021, Northern_Ireland/NIRE-013985/2021, Northern_Ireland/NIRE-013986/2021, Northern_Ireland/NIRE-013987/2021, Northern_Ireland/NIRE-013988/2021, Northern_Ireland/NIRE-013989/2021, Northern_Ireland/NIRE-01398a/2021, Northern_Ireland/NIRE-01398b/2021, Northern_Ireland/NIRE-01398c/2021, Northern_Ireland/NIRE-01398d/2021, Northern_Ireland/NIRE-01398f/2021, Northern_Ireland/NIRE-013990/2021, Northern_Ireland/NIRE-013991/2021, Northern_Ireland/NIRE-013992/2021, Northern_Ireland/NIRE-013993/2021, Northern_Ireland/NIRE-013994/2021, Northern_Ireland/NIRE-013997/2021, Northern_Ireland/NIRE-013998/2021, Northern_Ireland/NIRE-01399a/2021, Northern_Ireland/NIRE-01399b/2021, Northern_Ireland/NIRE-01399c/2021, Northern_Ireland/NIRE-01399d/2021, Northern_Ireland/NIRE-01399e/2021, Northern_Ireland/NIRE-01399f/2021, Northern_Ireland/NIRE-0139a0/2021, Northern_Ireland/NIRE-0139a1/2021, Northern_Ireland/NIRE-0139a2/2021, Northern_Ireland/NIRE-0139a3/2021, Northern_Ireland/NIRE-0139a4/2021, Northern_Ireland/NIRE-0139a5/2021, Northern_Ireland/NIRE-0139a6/2021, Northern_Ireland/NIRE-0139a7/2021, Northern_Ireland/NIRE-0139a8/2021, Northern_Ireland/NIRE-0139a9/2021, Northern_Ireland/NIRE-0139aa/2021, Northern_Ireland/NIRE-0139ab/2021, Northern_Ireland/NIRE-0139ac/2021, Northern_Ireland/NIRE-0139ad/2021, Northern_Ireland/NIRE-0139ae/2021, Northern_Ireland/NIRE-0139af/2021, Northern_Ireland/NIRE-0139b0/2021, Northern_Ireland/NIRE-0139b1/2021, Northern_Ireland/NIRE-0139b3/2021, Northern_Ireland/NIRE-0139b4/2021, Northern_Ireland/NIRE-0139b5/2021, Northern_Ireland/NIRE-0139b6/2021, Northern_Ireland/NIRE-0139b7/2021, Northern_Ireland/NIRE-0139b8/2021, Northern_Ireland/NIRE-0139b9/2021, Northern_Ireland/NIRE-0139ba/2021, Northern_Ireland/NIRE-0139bb/2021, Northern_Ireland/NIRE-0139bc/2021, Northern_Ireland/NIRE-0139be/2021, Northern_Ireland/NIRE-0139bf/2021, Northern_Ireland/NIRE-0139c0/2021, Northern_Ireland/NIRE-0139c1/2021, Northern_Ireland/NIRE-0139c2/2021, Northern_Ireland/NIRE-0139c3/2021, Northern_Ireland/NIRE-0139c4/2021, Northern_Ireland/NIRE-0139c6/2021, Northern_Ireland/NIRE-0139c7/2021, Northern_Ireland/NIRE-0139c8/2021, Northern_Ireland/NIRE-0139c9/2021, Northern_Ireland/NIRE-0139ca/2021, Northern_Ireland/NIRE-0139cb/2021, Northern_Ireland/NIRE-0139cc/2021, Northern_Ireland/NIRE-0139ce/2021, Northern_Ireland/NIRE-0139cf/2021, Northern_Ireland/NIRE-0139d0/2021, Northern_Ireland/NIRE-0139d1/2021, Northern_Ireland/NIRE-0139d2/2021, Northern_Ireland/NIRE-0139d3/2021, Northern_Ireland/NIRE-0139d4/2021, Northern_Ireland/NIRE-0139d6/2021, Northern_Ireland/NIRE-0139d7/2021, Northern_Ireland/NIRE-0139d8/2021, Northern_Ireland/NIRE-0139d9/2021, Northern_Ireland/NIRE-0139da/2021, Northern_Ireland/NIRE-0139db/2021, Northern_Ireland/NIRE-0139dc/2021, Northern_Ireland/NIRE-0139dd/2021, Northern_Ireland/NIRE-0139de/2021, Northern_Ireland/NIRE-0139df/2021, Northern_Ireland/NIRE-0139e0/2021, Northern_Ireland/NIRE-0139e1/2021, Northern_Ireland/NIRE-0139e2/2021, Northern_Ireland/NIRE-0139e3/2021, Northern_Ireland/NIRE-0139e4/2021, Northern_Ireland/NIRE-0139e5/2021, Northern_Ireland/NIRE-0139e6/2021, Northern_Ireland/NIRE-0139e7/2021, Northern_Ireland/NIRE-0139e8/2021, Northern_Ireland/NIRE-0139e9/2021, Northern_Ireland/NIRE-0139ea/2021, Northern_Ireland/NIRE-0139eb/2021, Northern_Ireland/NIRE-0139ec/2021, Northern_Ireland/NIRE-0139ed/2021, Northern_Ireland/NIRE-0139f0/2021, Northern_Ireland/NIRE-0139f1/2021, Northern_Ireland/NIRE-0139f2/2021, Northern_Ireland/NIRE-0139f3/2021, Northern_Ireland/NIRE-0139f4/2021, Northern_Ireland/NIRE-0139f5/2021, Northern_Ireland/NIRE-0139f6/2021, Northern_Ireland/NIRE-0139f8/2021, Northern_Ireland/NIRE-0139f9/2021, Northern_Ireland/NIRE-0139fa/2021, Northern_Ireland/NIRE-0139fb/2021, Northern_Ireland/NIRE-0139fc/2021, Northern_Ireland/NIRE-0139fd/2021, Northern_Ireland/NIRE-0139fe/2021, Northern_Ireland/NIRE-0139ff/2021, Northern_Ireland/NIRE-013a00/2021, Northern_Ireland/NIRE-013a01/2021, Northern_Ireland/NIRE-013a02/2021, Northern_Ireland/NIRE-013a03/2021, Northern_Ireland/NIRE-013a04/2021, Northern_Ireland/NIRE-013a05/2021, Northern_Ireland/NIRE-013a06/2021, Northern_Ireland/NIRE-013a07/2021, Northern_Ireland/NIRE-013a08/2021, Northern_Ireland/NIRE-013a09/2021, Northern_Ireland/NIRE-013a0a/2021, Northern_Ireland/NIRE-013a0b/2021, Northern_Ireland/NIRE-013a0c/2021, Northern_Ireland/NIRE-013a0d/2021, Northern_Ireland/NIRE-013a0e/2021, Northern_Ireland/NIRE-013a0f/2021, Northern_Ireland/NIRE-013a10/2021, Northern_Ireland/NIRE-013a11/2021, Northern_Ireland/NIRE-013a12/2021, Northern_Ireland/NIRE-013a13/2021, Northern_Ireland/NIRE-013a14/2021, Northern_Ireland/NIRE-013a15/2021, Northern_Ireland/NIRE-013a16/2021, Northern_Ireland/NIRE-013a17/2021, Northern_Ireland/NIRE-013a18/2021, Northern_Ireland/NIRE-013a19/2021, Northern_Ireland/NIRE-013a1a/2021, Northern_Ireland/NIRE-013a1b/2021, Northern_Ireland/NIRE-013a1c/2021, Northern_Ireland/NIRE-013a1d/2021, Northern_Ireland/NIRE-013a1e/2021, Northern_Ireland/NIRE-013a1f/2021, Northern_Ireland/NIRE-013a20/2021, Northern_Ireland/NIRE-013a21/2021, Northern_Ireland/NIRE-013a22/2021, Northern_Ireland/NIRE-013a23/2021, Northern_Ireland/NIRE-013a24/2021, Northern_Ireland/NIRE-013a25/2021, Northern_Ireland/NIRE-013a26/2021, Northern_Ireland/NIRE-013a27/2021, Northern_Ireland/NIRE-013a28/2021, Northern_Ireland/NIRE-013a29/2021, Northern_Ireland/NIRE-013a2a/2021, Northern_Ireland/NIRE-013a2b/2021, Northern_Ireland/NIRE-013a2c/2021, Northern_Ireland/NIRE-013a2d/2021, Northern_Ireland/NIRE-013a2e/2021, Northern_Ireland/NIRE-013a2f/2021, Northern_Ireland/NIRE-013a30/2021, Northern_Ireland/NIRE-013a31/2021, Northern_Ireland/NIRE-013a32/2021, Northern_Ireland/NIRE-013a33/2021, Northern_Ireland/NIRE-013a34/2021, Northern_Ireland/NIRE-013a35/2021, Northern_Ireland/NIRE-013a36/2021, Northern_Ireland/NIRE-013a37/2021, Northern_Ireland/NIRE-013a38/2021, Northern_Ireland/NIRE-013a39/2021, Northern_Ireland/NIRE-013a3a/2021, Northern_Ireland/NIRE-013a3b/2021, Northern_Ireland/NIRE-013a3c/2021, Northern_Ireland/NIRE-013a3d/2021, Northern_Ireland/NIRE-013a3e/2021, Northern_Ireland/NIRE-013a3f/2021, Northern_Ireland/NIRE-013a40/2021, Northern_Ireland/NIRE-013a41/2021, Northern_Ireland/NIRE-013a42/2021, Northern_Ireland/NIRE-013a43/2021, Northern_Ireland/NIRE-013a44/2021, Northern_Ireland/NIRE-013a45/2021, Northern_Ireland/NIRE-013a46/2021, Northern_Ireland/NIRE-013a47/2021, Northern_Ireland/NIRE-013a48/2021, Northern_Ireland/NIRE-013a49/2021, Northern_Ireland/NIRE-013a4a/2021, Northern_Ireland/NIRE-013a4b/2021, Northern_Ireland/NIRE-013a4c/2021, Northern_Ireland/NIRE-013a4d/2021, Northern_Ireland/NIRE-013a50/2021, Northern_Ireland/NIRE-013a51/2021, Northern_Ireland/NIRE-013a52/2021, Northern_Ireland/NIRE-013a53/2021, Northern_Ireland/NIRE-013a54/2021, Northern_Ireland/NIRE-013a55/2021, Northern_Ireland/NIRE-013a56/2021, Northern_Ireland/NIRE-013a58/2021, Northern_Ireland/NIRE-013a59/2021, Northern_Ireland/NIRE-013a5a/2021, Northern_Ireland/NIRE-013a5b/2021, Northern_Ireland/NIRE-013a5d/2021, Northern_Ireland/NIRE-013a5e/2021, Northern_Ireland/NIRE-013a5f/2021, Northern_Ireland/NIRE-013a60/2021, Northern_Ireland/NIRE-013a61/2021, Northern_Ireland/NIRE-013a62/2021, Northern_Ireland/NIRE-013a63/2021, Northern_Ireland/NIRE-013a64/2021, Northern_Ireland/NIRE-013a65/2021, Northern_Ireland/NIRE-013a66/2021, Northern_Ireland/NIRE-013a67/2021, Northern_Ireland/NIRE-013a68/2021, Northern_Ireland/NIRE-013a69/2021, Northern_Ireland/NIRE-013a6a/2021, Northern_Ireland/NIRE-013a6b/2021, Northern_Ireland/NIRE-013a6c/2021, Northern_Ireland/NIRE-013a6d/2021, Northern_Ireland/NIRE-013a6e/2021, Northern_Ireland/NIRE-013a6f/2021, Northern_Ireland/NIRE-013a70/2021, Northern_Ireland/NIRE-013a71/2021, Northern_Ireland/NIRE-013a72/2021, Northern_Ireland/NIRE-013a73/2021, Northern_Ireland/NIRE-013a74/2021, Northern_Ireland/NIRE-013a75/2021, Northern_Ireland/NIRE-013a76/2021, Northern_Ireland/NIRE-013a77/2021, Northern_Ireland/NIRE-013a78/2021, Northern_Ireland/NIRE-013a79/2021, Northern_Ireland/NIRE-013a7a/2021, Northern_Ireland/NIRE-013a7b/2021, Northern_Ireland/NIRE-013a7c/2021, Northern_Ireland/NIRE-013a7d/2021, Northern_Ireland/NIRE-013a7e/2021, Northern_Ireland/NIRE-013a7f/2021, Northern_Ireland/NIRE-013a80/2021, Northern_Ireland/NIRE-013a81/2021, Northern_Ireland/NIRE-013a82/2021, Northern_Ireland/NIRE-013a83/2021, Northern_Ireland/NIRE-013a84/2021, Northern_Ireland/NIRE-013a85/2021, Northern_Ireland/NIRE-013a86/2021, Northern_Ireland/NIRE-013a87/2021, Northern_Ireland/NIRE-013a88/2021, Northern_Ireland/NIRE-013a89/2021, Northern_Ireland/NIRE-013a8a/2021, Northern_Ireland/NIRE-013a8b/2021, Northern_Ireland/NIRE-013a8c/2021, Northern_Ireland/NIRE-013a8d/2021, Northern_Ireland/NIRE-013a8e/2021, Northern_Ireland/NIRE-013a8f/2021, Northern_Ireland/NIRE-013a90/2021, Northern_Ireland/NIRE-013a91/2021, Northern_Ireland/NIRE-013a92/2021, Northern_Ireland/NIRE-013a93/2021, Northern_Ireland/NIRE-013a94/2021, Northern_Ireland/NIRE-013a95/2021, Northern_Ireland/NIRE-013a96/2021, Northern_Ireland/NIRE-013a97/2021, Northern_Ireland/NIRE-013a98/2021, Northern_Ireland/NIRE-013a99/2021, Northern_Ireland/NIRE-013a9a/2021, Northern_Ireland/NIRE-013a9b/2021, Northern_Ireland/NIRE-013a9c/2021, Northern_Ireland/NIRE-013a9d/2021, Northern_Ireland/NIRE-013a9e/2021, Northern_Ireland/NIRE-013a9f/2021, Northern_Ireland/NIRE-013aa0/2021, Northern_Ireland/NIRE-013aa1/2021, Northern_Ireland/NIRE-013aa2/2021, Northern_Ireland/NIRE-013aa3/2021, Northern_Ireland/NIRE-013aa5/2021, Northern_Ireland/NIRE-013aa6/2021, Northern_Ireland/NIRE-013aa7/2021, Northern_Ireland/NIRE-013aa8/2021, Northern_Ireland/NIRE-013aa9/2021, Northern_Ireland/NIRE-013aaa/2021, Northern_Ireland/NIRE-013aab/2021, Northern_Ireland/NIRE-013aac/2021, Northern_Ireland/NIRE-013aad/2021, Northern_Ireland/NIRE-013aae/2021, Northern_Ireland/NIRE-013bd3/2021, Northern_Ireland/NIRE-013bd4/2021, Northern_Ireland/NIRE-013bd5/2021, Northern_Ireland/NIRE-013bd6/2021, Northern_Ireland/NIRE-013bd7/2021, Northern_Ireland/NIRE-013bd9/2021, Northern_Ireland/NIRE-013bda/2021, Northern_Ireland/NIRE-013bdb/2021, Northern_Ireland/NIRE-013bdc/2021, Northern_Ireland/NIRE-013bdd/2021, Northern_Ireland/NIRE-013bde/2021, Northern_Ireland/NIRE-013bdf/2021, Northern_Ireland/NIRE-013be0/2021, Northern_Ireland/NIRE-013be1/2021, Northern_Ireland/NIRE-013be2/2021, Northern_Ireland/NIRE-013be3/2021, Northern_Ireland/NIRE-013be4/2021, Northern_Ireland/NIRE-013be5/2021, Northern_Ireland/NIRE-013be6/2021, Northern_Ireland/NIRE-013be7/2021, Northern_Ireland/NIRE-013be8/2021, Northern_Ireland/NIRE-013be9/2021, Northern_Ireland/NIRE-013bea/2021, Northern_Ireland/NIRE-013beb/2021, Northern_Ireland/NIRE-013bed/2021, Northern_Ireland/NIRE-013bee/2021, Northern_Ireland/NIRE-013bef/2021, Northern_Ireland/NIRE-013bf0/2021, Northern_Ireland/NIRE-013bf1/2021, Northern_Ireland/NIRE-013bf2/2021, Northern_Ireland/NIRE-013bf3/2021, Northern_Ireland/NIRE-013bf5/2021, Northern_Ireland/NIRE-013bf6/2021, Northern_Ireland/NIRE-013bf7/2021, Northern_Ireland/NIRE-013bf8/2021, Northern_Ireland/NIRE-013bf9/2021, Northern_Ireland/NIRE-013bfa/2021, Northern_Ireland/NIRE-013bfb/2021, Northern_Ireland/NIRE-013bfc/2021, Northern_Ireland/NIRE-013bfd/2021, Northern_Ireland/NIRE-013bfe/2021, Northern_Ireland/NIRE-013bff/2021, Northern_Ireland/NIRE-013c00/2021, Northern_Ireland/NIRE-013c01/2021, Northern_Ireland/NIRE-013c02/2021, Northern_Ireland/NIRE-013c03/2021, Northern_Ireland/NIRE-013c04/2021, Northern_Ireland/NIRE-013c05/2021, Northern_Ireland/NIRE-013c06/2021, Northern_Ireland/NIRE-013c07/2021, Northern_Ireland/NIRE-013c08/2021, Northern_Ireland/NIRE-013c09/2021, Northern_Ireland/NIRE-013c0a/2021, Northern_Ireland/NIRE-013c0b/2021, Northern_Ireland/NIRE-013c0c/2021, Northern_Ireland/NIRE-013c0d/2021, Northern_Ireland/NIRE-013c0e/2021, Northern_Ireland/NIRE-013c0f/2021, Northern_Ireland/NIRE-013c10/2021, Northern_Ireland/NIRE-013c11/2021, Northern_Ireland/NIRE-013c12/2021, Northern_Ireland/NIRE-013c13/2021, Northern_Ireland/NIRE-013c14/2021, Northern_Ireland/NIRE-013c15/2021, Northern_Ireland/NIRE-013c16/2021, Northern_Ireland/NIRE-013c17/2021, Northern_Ireland/NIRE-013c18/2021, Northern_Ireland/NIRE-013c19/2021, Northern_Ireland/NIRE-013c1a/2021, Northern_Ireland/NIRE-013c1b/2021, Northern_Ireland/NIRE-013c1c/2021, Northern_Ireland/NIRE-013c1d/2021, Northern_Ireland/NIRE-013c1e/2021, Northern_Ireland/NIRE-013c1f/2021, Northern_Ireland/NIRE-013c20/2021, Northern_Ireland/NIRE-013c21/2021, Northern_Ireland/NIRE-013c22/2021, Northern_Ireland/NIRE-013c23/2021, Northern_Ireland/NIRE-013c24/2021, Northern_Ireland/NIRE-013c25/2021, Northern_Ireland/NIRE-013c26/2021, Northern_Ireland/NIRE-013c27/2021, Northern_Ireland/NIRE-013c28/2021, Northern_Ireland/NIRE-013c29/2021, Northern_Ireland/NIRE-013c2a/2021, Northern_Ireland/NIRE-013c2b/2021, Northern_Ireland/NIRE-013c2c/2021, Northern_Ireland/NIRE-013c2d/2021, Northern_Ireland/NIRE-013c2e/2021, Northern_Ireland/NIRE-013c2f/2021, Northern_Ireland/NIRE-013c30/2021, Northern_Ireland/NIRE-013c32/2021, Northern_Ireland/NIRE-013c33/2021, Northern_Ireland/NIRE-013c34/2021, Northern_Ireland/NIRE-013c35/2021, Northern_Ireland/NIRE-013c36/2021, Northern_Ireland/NIRE-013c37/2021, Northern_Ireland/NIRE-013c38/2021, Northern_Ireland/NIRE-013c39/2021, Northern_Ireland/NIRE-013c3a/2021, Northern_Ireland/NIRE-013c3b/2021, Northern_Ireland/NIRE-013c3c/2021, Northern_Ireland/NIRE-013c3d/2021, Northern_Ireland/NIRE-013c3e/2021, Northern_Ireland/NIRE-013c3f/2021, Northern_Ireland/NIRE-013c40/2021, Northern_Ireland/NIRE-013c41/2021, Northern_Ireland/NIRE-013c42/2021, Northern_Ireland/NIRE-013c43/2021, Northern_Ireland/NIRE-013c44/2021, Northern_Ireland/NIRE-013c45/2021, Northern_Ireland/NIRE-013c46/2021, Northern_Ireland/NIRE-013c47/2021, Northern_Ireland/NIRE-013c48/2021, Northern_Ireland/NIRE-013c49/2021, Northern_Ireland/NIRE-013c4a/2021, Northern_Ireland/NIRE-013c4b/2021, Northern_Ireland/NIRE-013d27/2021, Northern_Ireland/NIRE-013d28/2021, Northern_Ireland/NIRE-013d29/2021, Northern_Ireland/NIRE-013d2a/2021, Northern_Ireland/NIRE-013d2b/2021, Northern_Ireland/NIRE-013d2c/2021, Northern_Ireland/NIRE-013d2d/2021, Northern_Ireland/NIRE-013d2f/2021, Northern_Ireland/NIRE-013d30/2021, Northern_Ireland/NIRE-013d31/2021, Northern_Ireland/NIRE-013d32/2021, Northern_Ireland/NIRE-013d33/2021, Northern_Ireland/NIRE-013d34/2021, Northern_Ireland/NIRE-013d35/2021, Northern_Ireland/NIRE-013d36/2021, Northern_Ireland/NIRE-013d37/2021, Northern_Ireland/NIRE-013d38/2021, Northern_Ireland/NIRE-013d39/2021, Northern_Ireland/NIRE-013d3a/2021, Northern_Ireland/NIRE-013d3b/2021, Northern_Ireland/NIRE-013d3c/2021, Northern_Ireland/NIRE-013d3d/2021, Northern_Ireland/NIRE-013d3e/2021, Northern_Ireland/NIRE-013d3f/2021, Northern_Ireland/NIRE-013d40/2021, Northern_Ireland/NIRE-013d41/2021, Northern_Ireland/NIRE-013d42/2021, Northern_Ireland/NIRE-013d43/2021, Northern_Ireland/NIRE-013d44/2021, Northern_Ireland/NIRE-013d45/2021, Northern_Ireland/NIRE-013d46/2021, Northern_Ireland/NIRE-013d47/2021, Northern_Ireland/NIRE-013d48/2021, Northern_Ireland/NIRE-013d49/2021, Northern_Ireland/NIRE-013d4a/2021, Northern_Ireland/NIRE-013d4b/2021, Northern_Ireland/NIRE-013d4c/2021, Northern_Ireland/NIRE-013d4d/2021, Northern_Ireland/NIRE-013d4e/2021, Northern_Ireland/NIRE-013d4f/2021, Northern_Ireland/NIRE-013d50/2021, Northern_Ireland/NIRE-013d51/2021, Northern_Ireland/NIRE-013d52/2021, Northern_Ireland/NIRE-013d53/2021, Northern_Ireland/NIRE-013d54/2021, Northern_Ireland/NIRE-013d55/2021, Northern_Ireland/NIRE-013d56/2021, Northern_Ireland/NIRE-013d57/2021, Northern_Ireland/NIRE-013d58/2021, Northern_Ireland/NIRE-013d59/2021, Northern_Ireland/NIRE-013d5a/2021, Northern_Ireland/NIRE-013d5b/2021, Northern_Ireland/NIRE-013d5c/2021, Northern_Ireland/NIRE-013d5d/2021, Northern_Ireland/NIRE-013d5e/2021, Northern_Ireland/NIRE-013d5f/2021, Northern_Ireland/NIRE-013d60/2021, Northern_Ireland/NIRE-013d61/2021, Northern_Ireland/NIRE-013d62/2021, Northern_Ireland/NIRE-013d63/2021, Northern_Ireland/NIRE-013d64/2021, Northern_Ireland/NIRE-013d65/2021, Northern_Ireland/NIRE-013d66/2021, Northern_Ireland/NIRE-013d67/2021, Northern_Ireland/NIRE-013d68/2021, Northern_Ireland/NIRE-013d69/2021, Northern_Ireland/NIRE-013d6a/2021, Northern_Ireland/NIRE-013d6b/2021, Northern_Ireland/NIRE-013d6c/2021, Northern_Ireland/NIRE-013d6d/2021, Northern_Ireland/NIRE-013d6e/2021, Northern_Ireland/NIRE-013d6f/2021, Northern_Ireland/NIRE-013d70/2021, Northern_Ireland/NIRE-013d71/2021, Northern_Ireland/NIRE-013d72/2021, Northern_Ireland/NIRE-013d73/2021, Northern_Ireland/NIRE-013d74/2021, Northern_Ireland/NIRE-013d76/2021, Northern_Ireland/NIRE-013d77/2021, Northern_Ireland/NIRE-013d78/2021, Northern_Ireland/NIRE-013d79/2021, Northern_Ireland/NIRE-013d7a/2021, Northern_Ireland/NIRE-013d7b/2021, Northern_Ireland/NIRE-013d7c/2021, Northern_Ireland/NIRE-013d7d/2021, Northern_Ireland/NIRE-013d7e/2021, Northern_Ireland/NIRE-013d7f/2021, Northern_Ireland/NIRE-013d80/2021, Northern_Ireland/NIRE-013d81/2021, Northern_Ireland/NIRE-013d82/2021, Northern_Ireland/NIRE-013d83/2021, Northern_Ireland/NIRE-013d84/2021, Northern_Ireland/NIRE-013d85/2021, Northern_Ireland/NIRE-013d87/2021, Northern_Ireland/NIRE-013d88/2021, Northern_Ireland/NIRE-013d89/2021, Northern_Ireland/NIRE-013d8a/2021, Northern_Ireland/NIRE-013d8b/2021, Northern_Ireland/NIRE-013d8c/2021, Northern_Ireland/NIRE-013d8d/2021, Northern_Ireland/NIRE-013d8f/2021, Northern_Ireland/NIRE-013d90/2021, Northern_Ireland/NIRE-013d91/2021, Northern_Ireland/NIRE-013d92/2021, Northern_Ireland/NIRE-013d94/2021, Northern_Ireland/NIRE-013d95/2021, Northern_Ireland/NIRE-013d96/2021, Northern_Ireland/NIRE-013d97/2021, Northern_Ireland/NIRE-013d98/2021, Northern_Ireland/NIRE-013d99/2021, Northern_Ireland/NIRE-013d9a/2021, Northern_Ireland/NIRE-013d9b/2021, Northern_Ireland/NIRE-013d9c/2021, Northern_Ireland/NIRE-013d9d/2021, Northern_Ireland/NIRE-013d9e/2021, Northern_Ireland/NIRE-013d9f/2021, Northern_Ireland/NIRE-013da0/2021, Northern_Ireland/NIRE-013da1/2021, Northern_Ireland/NIRE-013da2/2021, Northern_Ireland/NIRE-013da4/2021, Northern_Ireland/NIRE-013da5/2021, Northern_Ireland/NIRE-013da6/2021, Northern_Ireland/NIRE-013da7/2021, Northern_Ireland/NIRE-013da8/2021, Northern_Ireland/NIRE-013da9/2021, Northern_Ireland/NIRE-013daa/2021, Northern_Ireland/NIRE-013dab/2021, Northern_Ireland/NIRE-013dac/2021, Northern_Ireland/NIRE-013dad/2021, Northern_Ireland/NIRE-013dae/2021, Northern_Ireland/NIRE-013daf/2021, Northern_Ireland/NIRE-013db0/2021, Northern_Ireland/NIRE-013db1/2021, Northern_Ireland/NIRE-013db2/2021, Northern_Ireland/NIRE-013db3/2021, Northern_Ireland/NIRE-013db4/2021, Northern_Ireland/NIRE-013db5/2021, Northern_Ireland/NIRE-013db6/2021, Northern_Ireland/NIRE-013db7/2021, Northern_Ireland/NIRE-013db8/2021, Northern_Ireland/NIRE-013db9/2021, Northern_Ireland/NIRE-013dbb/2021, Northern_Ireland/NIRE-013dbc/2021, Northern_Ireland/NIRE-013dbd/2021, Northern_Ireland/NIRE-013dbe/2021, Northern_Ireland/NIRE-013dbf/2021, Northern_Ireland/NIRE-013dc0/2021, Northern_Ireland/NIRE-013dc1/2021, Northern_Ireland/NIRE-013dc2/2021, Northern_Ireland/NIRE-013dc3/2021, Northern_Ireland/NIRE-013dc4/2021, Northern_Ireland/NIRE-013dc5/2021, Northern_Ireland/NIRE-013dc6/2021, Northern_Ireland/NIRE-013dc7/2021, Northern_Ireland/NIRE-013dc8/2021, Northern_Ireland/NIRE-013dc9/2021, Northern_Ireland/NIRE-013dca/2021, Northern_Ireland/NIRE-013dcb/2021, Northern_Ireland/NIRE-013dcc/2021, Northern_Ireland/NIRE-013dcd/2021, Northern_Ireland/NIRE-013dce/2021, Northern_Ireland/NIRE-013dd0/2021, Northern_Ireland/NIRE-013dd1/2021, Northern_Ireland/NIRE-013dd2/2021, Northern_Ireland/NIRE-013dd3/2021, Northern_Ireland/NIRE-013dd4/2021, Northern_Ireland/NIRE-013dd5/2021, Northern_Ireland/NIRE-013dd6/2021, Northern_Ireland/NIRE-013dd7/2021, Northern_Ireland/NIRE-013dd8/2021, Northern_Ireland/NIRE-013dd9/2021, Northern_Ireland/NIRE-013dda/2021, Northern_Ireland/NIRE-013ddb/2021, Northern_Ireland/NIRE-013ddc/2021, Northern_Ireland/NIRE-013ddd/2021, Northern_Ireland/NIRE-013dde/2021, Northern_Ireland/NIRE-013ddf/2021, Northern_Ireland/NIRE-013de0/2021, Northern_Ireland/NIRE-013de1/2021, Northern_Ireland/NIRE-013de2/2021, Northern_Ireland/NIRE-013de3/2021, Northern_Ireland/NIRE-013de4/2021, Northern_Ireland/NIRE-013de5/2021, Northern_Ireland/NIRE-013f68/2021, Northern_Ireland/NIRE-013f69/2021, Northern_Ireland/NIRE-013f6a/2021, Northern_Ireland/NIRE-013f6b/2021, Northern_Ireland/NIRE-013f6c/2021, Northern_Ireland/NIRE-013f6d/2021, Northern_Ireland/NIRE-013f6e/2021, Northern_Ireland/NIRE-013f70/2021, Northern_Ireland/NIRE-013f71/2021, Northern_Ireland/NIRE-013f72/2021, Northern_Ireland/NIRE-013f73/2021, Northern_Ireland/NIRE-013f74/2021, Northern_Ireland/NIRE-013f75/2021, Northern_Ireland/NIRE-013f77/2021, Northern_Ireland/NIRE-013f78/2021, Northern_Ireland/NIRE-013f79/2021, Northern_Ireland/NIRE-013f7a/2021, Northern_Ireland/NIRE-013f7b/2021, Northern_Ireland/NIRE-013f7c/2021, Northern_Ireland/NIRE-013f7d/2021, Northern_Ireland/NIRE-013f7e/2021, Northern_Ireland/NIRE-013f7f/2021, Northern_Ireland/NIRE-013f80/2021, Northern_Ireland/NIRE-013f81/2021, Northern_Ireland/NIRE-013f82/2021, Northern_Ireland/NIRE-013f83/2021, Northern_Ireland/NIRE-013f84/2021, Northern_Ireland/NIRE-013f85/2021, Northern_Ireland/NIRE-013f86/2021, Northern_Ireland/NIRE-013f87/2021, Northern_Ireland/NIRE-013f88/2021, Northern_Ireland/NIRE-013f89/2021, Northern_Ireland/NIRE-013f8a/2021, Northern_Ireland/NIRE-013f8b/2021, Northern_Ireland/NIRE-013f8c/2021, Northern_Ireland/NIRE-013f8d/2021, Northern_Ireland/NIRE-013f8e/2021, Northern_Ireland/NIRE-013f8f/2021, Northern_Ireland/NIRE-013f90/2021, Northern_Ireland/NIRE-013f91/2021, Northern_Ireland/NIRE-013f92/2021, Northern_Ireland/NIRE-013f93/2021, Northern_Ireland/NIRE-013f94/2021, Northern_Ireland/NIRE-013f95/2021, Northern_Ireland/NIRE-013f96/2021, Northern_Ireland/NIRE-013f97/2021, Northern_Ireland/NIRE-013f98/2021, Northern_Ireland/NIRE-013f99/2021, Northern_Ireland/NIRE-013f9a/2021, Northern_Ireland/NIRE-013f9b/2021, Northern_Ireland/NIRE-013f9c/2021, Northern_Ireland/NIRE-013f9d/2021, Northern_Ireland/NIRE-013f9e/2021, Northern_Ireland/NIRE-013f9f/2021, Northern_Ireland/NIRE-013fa0/2021, Northern_Ireland/NIRE-013fa1/2021, Northern_Ireland/NIRE-013fa2/2021, Northern_Ireland/NIRE-013fa3/2021, Northern_Ireland/NIRE-013fa4/2021, Northern_Ireland/NIRE-013fa5/2021, Northern_Ireland/NIRE-013fa6/2021, Northern_Ireland/NIRE-013fa8/2021, Northern_Ireland/NIRE-013fa9/2021, Northern_Ireland/NIRE-013fab/2021, Northern_Ireland/NIRE-013fac/2021, Northern_Ireland/NIRE-013fad/2021, Northern_Ireland/NIRE-013fae/2021, Northern_Ireland/NIRE-013fb0/2021, Northern_Ireland/NIRE-013fb1/2021, Northern_Ireland/NIRE-013fb2/2021, Northern_Ireland/NIRE-013fb3/2021, Northern_Ireland/NIRE-013fb4/2021, Northern_Ireland/NIRE-013fb5/2021, Northern_Ireland/NIRE-013fb6/2021, Northern_Ireland/NIRE-013fb7/2021, Northern_Ireland/NIRE-013fb8/2021, Northern_Ireland/NIRE-013fb9/2021, Northern_Ireland/NIRE-013fba/2021, Northern_Ireland/NIRE-013fbb/2021, Northern_Ireland/NIRE-013fbc/2021, Northern_Ireland/NIRE-013fbd/2021, Northern_Ireland/NIRE-013fbe/2021, Northern_Ireland/NIRE-013fc0/2021, Northern_Ireland/NIRE-013fc1/2021, Northern_Ireland/NIRE-013fc2/2021, Northern_Ireland/NIRE-013fc3/2021, Northern_Ireland/NIRE-013fc4/2021, Northern_Ireland/NIRE-013fc5/2021, Northern_Ireland/NIRE-013fc7/2021, Northern_Ireland/NIRE-013fc8/2021, Northern_Ireland/NIRE-013fc9/2021, Northern_Ireland/NIRE-013fca/2021, Northern_Ireland/NIRE-013fcb/2021, Northern_Ireland/NIRE-013fcc/2021, Northern_Ireland/NIRE-013fcf/2021, Northern_Ireland/NIRE-013fd0/2021, Northern_Ireland/NIRE-013fd1/2021, Northern_Ireland/NIRE-013fd2/2021, Northern_Ireland/NIRE-013fd3/2021, Northern_Ireland/NIRE-013fd4/2021, Northern_Ireland/NIRE-013fd5/2021, Northern_Ireland/NIRE-013fd6/2021, Northern_Ireland/NIRE-013fd7/2021, Northern_Ireland/NIRE-013fd8/2021, Northern_Ireland/NIRE-013fd9/2021, Northern_Ireland/NIRE-013fda/2021, Northern_Ireland/NIRE-013fdb/2021, Northern_Ireland/NIRE-013fdc/2021, Northern_Ireland/NIRE-013fdd/2021, Northern_Ireland/NIRE-013fde/2021, Northern_Ireland/NIRE-013fdf/2021, Northern_Ireland/NIRE-013fe0/2021, Northern_Ireland/NIRE-013fe1/2021, Northern_Ireland/NIRE-013fe2/2021, Northern_Ireland/NIRE-013fe3/2021, Northern_Ireland/NIRE-013fe4/2021, Northern_Ireland/NIRE-013fe5/2021, Northern_Ireland/NIRE-013fe6/2021, Northern_Ireland/NIRE-013fe7/2021, Northern_Ireland/NIRE-013fe9/2021, Northern_Ireland/NIRE-013fea/2021, Northern_Ireland/NIRE-013feb/2021, Northern_Ireland/NIRE-013fee/2021, Northern_Ireland/NIRE-013fef/2021, Northern_Ireland/NIRE-013ff0/2021, Northern_Ireland/NIRE-013ff1/2021, Northern_Ireland/NIRE-013ff2/2021, Northern_Ireland/NIRE-013ff3/2021, Northern_Ireland/NIRE-013ff4/2021, Northern_Ireland/NIRE-013ff6/2021, Northern_Ireland/NIRE-013ff7/2021, Northern_Ireland/NIRE-013ff8/2021, Northern_Ireland/NIRE-013ff9/2021, Northern_Ireland/NIRE-013ffa/2021, Northern_Ireland/NIRE-013ffb/2021, Northern_Ireland/NIRE-013ffc/2021, Northern_Ireland/NIRE-013ffd/2021, Northern_Ireland/NIRE-013ffe/2021, Northern_Ireland/NIRE-013fff/2021, Northern_Ireland/NIRE-014000/2021, Northern_Ireland/NIRE-014001/2021, Northern_Ireland/NIRE-014002/2021, Northern_Ireland/NIRE-014003/2021, Northern_Ireland/NIRE-014004/2021, Northern_Ireland/NIRE-014005/2021, Northern_Ireland/NIRE-014006/2021, Northern_Ireland/NIRE-014007/2021, Northern_Ireland/NIRE-014009/2021, Northern_Ireland/NIRE-01400a/2021, Northern_Ireland/NIRE-01400b/2021, Northern_Ireland/NIRE-01400c/2021, Northern_Ireland/NIRE-01400d/2021, Northern_Ireland/NIRE-01400e/2021, Northern_Ireland/NIRE-01400f/2021, Northern_Ireland/NIRE-014010/2021, Northern_Ireland/NIRE-014011/2021, Northern_Ireland/NIRE-014012/2021, Northern_Ireland/NIRE-014013/2021, Northern_Ireland/NIRE-014014/2021, Northern_Ireland/NIRE-014015/2021, Northern_Ireland/NIRE-014016/2021, Northern_Ireland/NIRE-014017/2021, Northern_Ireland/NIRE-014018/2021, Northern_Ireland/NIRE-014019/2021, Northern_Ireland/NIRE-01401a/2021, Northern_Ireland/NIRE-01401b/2021, Northern_Ireland/NIRE-01401c/2021, Northern_Ireland/NIRE-01401e/2021, Northern_Ireland/NIRE-01401f/2021, Northern_Ireland/NIRE-014020/2021, Northern_Ireland/NIRE-014021/2021, Northern_Ireland/NIRE-014022/2021, Northern_Ireland/NIRE-014023/2021, Northern_Ireland/NIRE-014027/2021, Northern_Ireland/NIRE-014028/2021, Northern_Ireland/NIRE-014029/2021, Northern_Ireland/NIRE-01402a/2021, Northern_Ireland/NIRE-01402b/2021, Northern_Ireland/NIRE-01402c/2021, Northern_Ireland/NIRE-01402d/2021, Northern_Ireland/NIRE-01402f/2021, Northern_Ireland/NIRE-014030/2021, Northern_Ireland/NIRE-014031/2021, Northern_Ireland/NIRE-014032/2021, Northern_Ireland/NIRE-014033/2021, Northern_Ireland/NIRE-014034/2021, Northern_Ireland/NIRE-014035/2021, Northern_Ireland/NIRE-014036/2021, Northern_Ireland/NIRE-014037/2021, Northern_Ireland/NIRE-014038/2021, Northern_Ireland/NIRE-014039/2021, Northern_Ireland/NIRE-01403a/2021, Northern_Ireland/NIRE-01403b/2021, Northern_Ireland/NIRE-01403c/2021, Northern_Ireland/NIRE-01403d/2021, Northern_Ireland/NIRE-01403e/2021, Northern_Ireland/NIRE-01403f/2021, Northern_Ireland/NIRE-014042/2021, Northern_Ireland/NIRE-014043/2021, Northern_Ireland/NIRE-014044/2021, Northern_Ireland/NIRE-014045/2021, Northern_Ireland/NIRE-014046/2021, Northern_Ireland/NIRE-014048/2021, Northern_Ireland/NIRE-01404a/2021, Northern_Ireland/NIRE-01404b/2021, Northern_Ireland/NIRE-01404c/2021, Northern_Ireland/NIRE-01404d/2021, Northern_Ireland/NIRE-01404e/2021, Northern_Ireland/NIRE-01404f/2021, Northern_Ireland/NIRE-014050/2021, Northern_Ireland/NIRE-014051/2021, Northern_Ireland/NIRE-014052/2021, Northern_Ireland/NIRE-014053/2021, Northern_Ireland/NIRE-014055/2021, Northern_Ireland/NIRE-014056/2021, Northern_Ireland/NIRE-014057/2021, Northern_Ireland/NIRE-014058/2021, Northern_Ireland/NIRE-014059/2021, Northern_Ireland/NIRE-01405a/2021, Northern_Ireland/NIRE-01405b/2021, Northern_Ireland/NIRE-01405c/2021, Northern_Ireland/NIRE-01405d/2021, Northern_Ireland/NIRE-01405e/2021, Northern_Ireland/NIRE-01405f/2021, Northern_Ireland/NIRE-014060/2021, Northern_Ireland/NIRE-014061/2021, Northern_Ireland/NIRE-014062/2021, Northern_Ireland/NIRE-014063/2021, Northern_Ireland/NIRE-014064/2021, Northern_Ireland/NIRE-014065/2021, Northern_Ireland/NIRE-014066/2021, Northern_Ireland/NIRE-014068/2021, Northern_Ireland/NIRE-014069/2021, Northern_Ireland/NIRE-01406a/2021, Northern_Ireland/NIRE-01406b/2021, Northern_Ireland/NIRE-01406c/2021, Northern_Ireland/NIRE-01406d/2021, Northern_Ireland/NIRE-01406e/2021, Northern_Ireland/NIRE-01406f/2021, Northern_Ireland/NIRE-014070/2021, Northern_Ireland/NIRE-014071/2021, Northern_Ireland/NIRE-014072/2021, Northern_Ireland/NIRE-014074/2021, Northern_Ireland/NIRE-014075/2021, Northern_Ireland/NIRE-014076/2021, Northern_Ireland/NIRE-014077/2021, Northern_Ireland/NIRE-014078/2021, Northern_Ireland/NIRE-014079/2021, Northern_Ireland/NIRE-01407a/2021, Northern_Ireland/NIRE-01407b/2021, Northern_Ireland/NIRE-01407c/2021, Northern_Ireland/NIRE-01407d/2021, Northern_Ireland/NIRE-01407e/2021, Northern_Ireland/NIRE-01407f/2021, Northern_Ireland/NIRE-014080/2021, Northern_Ireland/NIRE-014082/2021, Northern_Ireland/NIRE-014083/2021, Northern_Ireland/NIRE-014084/2021, Northern_Ireland/NIRE-014085/2021, Northern_Ireland/NIRE-014086/2021, Northern_Ireland/NIRE-014087/2021, Northern_Ireland/NIRE-014088/2021, Northern_Ireland/NIRE-014089/2021, Northern_Ireland/NIRE-01408a/2021, Northern_Ireland/NIRE-01408b/2021, Northern_Ireland/NIRE-01408c/2021, Northern_Ireland/NIRE-01408d/2021, Northern_Ireland/NIRE-01408e/2021, Northern_Ireland/NIRE-01408f/2021, Northern_Ireland/NIRE-014090/2021, Northern_Ireland/NIRE-014092/2021, Northern_Ireland/NIRE-014093/2021, Northern_Ireland/NIRE-014094/2021, Northern_Ireland/NIRE-014095/2021, Northern_Ireland/NIRE-014096/2021, Northern_Ireland/NIRE-014097/2021, Northern_Ireland/NIRE-014098/2021, Northern_Ireland/NIRE-01409a/2021, Northern_Ireland/NIRE-01409b/2021, Northern_Ireland/NIRE-01409c/2021, Northern_Ireland/NIRE-01409d/2021, Northern_Ireland/NIRE-01409e/2021, Northern_Ireland/NIRE-01409f/2021, Northern_Ireland/NIRE-0140a0/2021, Northern_Ireland/NIRE-0140a2/2021, Northern_Ireland/NIRE-0140a3/2021, Northern_Ireland/NIRE-0140a4/2021, Northern_Ireland/NIRE-0140a5/2021, Northern_Ireland/NIRE-0140a6/2021, Northern_Ireland/NIRE-0140a7/2021, Northern_Ireland/NIRE-0140a8/2021, Northern_Ireland/NIRE-0140aa/2021, Northern_Ireland/NIRE-0140ab/2021, Northern_Ireland/NIRE-0140ac/2021, Northern_Ireland/NIRE-0140ad/2021, Northern_Ireland/NIRE-0140ae/2021, Northern_Ireland/NIRE-0140af/2021, Northern_Ireland/NIRE-0140b0/2021, Northern_Ireland/NIRE-0140b1/2021, Northern_Ireland/NIRE-0140b2/2021, Northern_Ireland/NIRE-0140b3/2021, Northern_Ireland/NIRE-0140b4/2021, Northern_Ireland/NIRE-0140b5/2021, Northern_Ireland/NIRE-0140b6/2021, Northern_Ireland/NIRE-0140b7/2021, Northern_Ireland/NIRE-0140b8/2021, Northern_Ireland/NIRE-0140b9/2021, Northern_Ireland/NIRE-0140ba/2021, Northern_Ireland/NIRE-0140bb/2021, Northern_Ireland/NIRE-0140bc/2021, Northern_Ireland/NIRE-0140bd/2021, Northern_Ireland/NIRE-0140be/2021, Northern_Ireland/NIRE-0140bf/2021, Northern_Ireland/NIRE-0140c0/2021, Northern_Ireland/NIRE-0140c1/2021, Northern_Ireland/NIRE-0140c2/2021, Northern_Ireland/NIRE-0140c3/2021, Northern_Ireland/NIRE-0140c4/2021, Northern_Ireland/NIRE-0140c6/2021, Northern_Ireland/NIRE-0140c8/2021, Northern_Ireland/NIRE-0140c9/2021, Northern_Ireland/NIRE-0140ca/2021, Northern_Ireland/NIRE-0140cb/2021, Northern_Ireland/NIRE-0140cc/2021, Northern_Ireland/NIRE-0140cd/2021, Northern_Ireland/NIRE-0140ce/2021, Northern_Ireland/NIRE-0140cf/2021, Northern_Ireland/NIRE-0140d0/2021, Northern_Ireland/NIRE-0140d1/2021, Northern_Ireland/NIRE-0140d2/2021, Northern_Ireland/NIRE-0140d3/2021, Northern_Ireland/NIRE-0140d6/2021, Northern_Ireland/NIRE-0140d8/2021, Northern_Ireland/NIRE-0140da/2021, Northern_Ireland/NIRE-0140db/2021, Northern_Ireland/NIRE-0140dc/2021, Northern_Ireland/NIRE-0140dd/2021, Northern_Ireland/NIRE-0140de/2021, Northern_Ireland/NIRE-0140df/2021, Northern_Ireland/NIRE-0140e0/2021, Northern_Ireland/NIRE-0140e1/2021, Northern_Ireland/NIRE-0140e2/2021, Northern_Ireland/NIRE-0140e3/2021, Northern_Ireland/NIRE-0140e4/2021, Northern_Ireland/NIRE-0140e5/2021, Northern_Ireland/NIRE-0140e7/2021, Northern_Ireland/NIRE-0140e8/2021, Northern_Ireland/NIRE-0140e9/2021, Northern_Ireland/NIRE-0140eb/2021, Northern_Ireland/NIRE-0140ed/2021, Northern_Ireland/NIRE-0140ee/2021, Northern_Ireland/NIRE-0140ef/2021, Northern_Ireland/NIRE-0140f1/2021, Northern_Ireland/NIRE-0140f2/2021, Northern_Ireland/NIRE-0140f5/2021, Northern_Ireland/NIRE-0140f6/2021, Northern_Ireland/NIRE-0140f7/2021, Northern_Ireland/NIRE-0140f8/2021, Northern_Ireland/NIRE-0140fa/2021, Northern_Ireland/NIRE-0140fc/2021, Northern_Ireland/NIRE-0140fd/2021, Northern_Ireland/NIRE-0140fe/2021, Northern_Ireland/NIRE-0140ff/2021, Northern_Ireland/NIRE-014100/2021, Northern_Ireland/NIRE-014102/2021, Northern_Ireland/NIRE-014103/2021, Northern_Ireland/NIRE-014104/2021, Northern_Ireland/NIRE-014105/2021, Northern_Ireland/NIRE-014106/2021, Northern_Ireland/NIRE-014107/2021, Northern_Ireland/NIRE-014108/2021, Northern_Ireland/NIRE-01410a/2021, Northern_Ireland/NIRE-01410b/2021, Northern_Ireland/NIRE-01410c/2021, Northern_Ireland/NIRE-01410d/2021, Northern_Ireland/NIRE-01410e/2021, Northern_Ireland/NIRE-01410f/2021, Northern_Ireland/NIRE-014110/2021, Northern_Ireland/NIRE-014111/2021, Northern_Ireland/NIRE-014112/2021, Northern_Ireland/NIRE-014113/2021, Northern_Ireland/NIRE-014114/2021, Northern_Ireland/NIRE-014115/2021, Northern_Ireland/NIRE-014116/2021, Northern_Ireland/NIRE-014117/2021, Northern_Ireland/NIRE-014118/2021, Northern_Ireland/NIRE-014119/2021, Northern_Ireland/NIRE-01411a/2021, Northern_Ireland/NIRE-01411b/2021, Northern_Ireland/NIRE-01411c/2021, Northern_Ireland/NIRE-01411d/2021, Northern_Ireland/NIRE-01411e/2021, Northern_Ireland/NIRE-01411f/2021, Northern_Ireland/NIRE-014120/2021, Northern_Ireland/NIRE-014121/2021, Northern_Ireland/NIRE-014122/2021, Northern_Ireland/NIRE-014123/2021, Northern_Ireland/NIRE-014124/2021, Northern_Ireland/NIRE-014125/2021, Northern_Ireland/NIRE-014126/2021, Northern_Ireland/NIRE-014127/2021, Northern_Ireland/NIRE-014128/2021, Northern_Ireland/NIRE-014129/2021, Northern_Ireland/NIRE-01412a/2021, Northern_Ireland/NIRE-01412b/2021, Northern_Ireland/NIRE-01412c/2021, Northern_Ireland/NIRE-01412d/2021, Northern_Ireland/NIRE-01412e/2021, Northern_Ireland/NIRE-01412f/2021, Northern_Ireland/NIRE-014130/2021, Northern_Ireland/NIRE-014131/2021, Northern_Ireland/NIRE-014132/2021, Northern_Ireland/NIRE-014133/2021, Northern_Ireland/NIRE-014134/2021, Northern_Ireland/NIRE-014136/2021, Northern_Ireland/NIRE-014137/2021, Northern_Ireland/NIRE-014138/2021, Northern_Ireland/NIRE-014139/2021, Northern_Ireland/NIRE-01413a/2021, Northern_Ireland/NIRE-01413b/2021, Northern_Ireland/NIRE-01413c/2021, Northern_Ireland/NIRE-01413d/2021, Northern_Ireland/NIRE-01413e/2021, Northern_Ireland/NIRE-01413f/2021, Northern_Ireland/NIRE-014140/2021, Northern_Ireland/NIRE-014142/2021, Northern_Ireland/NIRE-014143/2021, Northern_Ireland/NIRE-014144/2021, Northern_Ireland/NIRE-014145/2021, Northern_Ireland/NIRE-014146/2021, Northern_Ireland/NIRE-014147/2021, Northern_Ireland/NIRE-014148/2021, Northern_Ireland/NIRE-014149/2021, Northern_Ireland/NIRE-01414a/2021, Northern_Ireland/NIRE-01414c/2021, Northern_Ireland/NIRE-01414d/2021, Northern_Ireland/NIRE-01414e/2021, Northern_Ireland/NIRE-01414f/2021, Northern_Ireland/NIRE-014150/2021, Northern_Ireland/NIRE-014151/2021, Northern_Ireland/NIRE-014152/2021, Northern_Ireland/NIRE-014153/2021, Northern_Ireland/NIRE-014154/2021, Northern_Ireland/NIRE-014157/2021, Northern_Ireland/NIRE-014158/2021, Northern_Ireland/NIRE-014159/2021, Northern_Ireland/NIRE-01415a/2021, Northern_Ireland/NIRE-01415b/2021, Northern_Ireland/NIRE-01415d/2021, Northern_Ireland/NIRE-01415e/2021, Northern_Ireland/NIRE-01415f/2021, Northern_Ireland/NIRE-014160/2021, Northern_Ireland/NIRE-014162/2021, Northern_Ireland/NIRE-014163/2021, Northern_Ireland/NIRE-014164/2021, Northern_Ireland/NIRE-014165/2021, Northern_Ireland/NIRE-014166/2021, Northern_Ireland/NIRE-01416a/2021, Northern_Ireland/NIRE-01416b/2021, Northern_Ireland/NIRE-01416c/2021, Northern_Ireland/NIRE-01416d/2021, Northern_Ireland/NIRE-01416e/2021, Northern_Ireland/NIRE-014170/2021, Northern_Ireland/NIRE-014172/2021, Northern_Ireland/NIRE-014173/2021, Northern_Ireland/NIRE-014174/2021, Northern_Ireland/NIRE-014175/2021, Northern_Ireland/NIRE-014176/2021, Northern_Ireland/NIRE-014177/2021, Northern_Ireland/NIRE-014178/2021, Northern_Ireland/NIRE-014179/2021, Northern_Ireland/NIRE-01417a/2021, Northern_Ireland/NIRE-01417b/2021, Northern_Ireland/NIRE-01417c/2021, Northern_Ireland/NIRE-01417d/2021, Northern_Ireland/NIRE-01417e/2021, Northern_Ireland/NIRE-01417f/2021, Northern_Ireland/NIRE-014181/2021, Northern_Ireland/NIRE-014182/2021, Northern_Ireland/NIRE-014183/2021, Northern_Ireland/NIRE-014184/2021, Northern_Ireland/NIRE-014185/2021, Northern_Ireland/NIRE-014186/2021, Northern_Ireland/NIRE-014187/2021, Northern_Ireland/NIRE-014188/2021, Northern_Ireland/NIRE-014189/2021, Northern_Ireland/NIRE-01418b/2021, Northern_Ireland/NIRE-01418c/2021, Northern_Ireland/NIRE-01418d/2021, Northern_Ireland/NIRE-01418e/2021, Northern_Ireland/NIRE-01418f/2021, Northern_Ireland/NIRE-014191/2021, Northern_Ireland/NIRE-014193/2021, Northern_Ireland/NIRE-014194/2021, Northern_Ireland/NIRE-014195/2021, Northern_Ireland/NIRE-014196/2021, Northern_Ireland/NIRE-014197/2021, Northern_Ireland/NIRE-014198/2021, Northern_Ireland/NIRE-014199/2021, Northern_Ireland/NIRE-01419a/2021, Northern_Ireland/NIRE-01419b/2021, Northern_Ireland/NIRE-01419c/2021, Northern_Ireland/NIRE-01419d/2021, Northern_Ireland/NIRE-01419e/2021, Northern_Ireland/NIRE-0141a0/2021, Northern_Ireland/NIRE-0141a2/2021, Northern_Ireland/NIRE-0141a3/2021, Northern_Ireland/NIRE-0141a5/2021, Northern_Ireland/NIRE-0141a6/2021, Northern_Ireland/NIRE-0141a8/2021, Northern_Ireland/NIRE-0141a9/2021, Northern_Ireland/NIRE-0141ab/2021, Northern_Ireland/NIRE-0141ac/2021, Northern_Ireland/NIRE-0141ad/2021, Northern_Ireland/NIRE-0141ae/2021, Northern_Ireland/NIRE-0141af/2021, Northern_Ireland/NIRE-0141b0/2021, Northern_Ireland/NIRE-0141b2/2021, Northern_Ireland/NIRE-0141b3/2021, Northern_Ireland/NIRE-0141b5/2021, Northern_Ireland/NIRE-0141b6/2021, Northern_Ireland/NIRE-0141b7/2021, Northern_Ireland/NIRE-0141b8/2021, Northern_Ireland/NIRE-0141ba/2021, Northern_Ireland/NIRE-0141bb/2021, Northern_Ireland/NIRE-0141bc/2021, Northern_Ireland/NIRE-0141bd/2021, Northern_Ireland/NIRE-0141be/2021, Northern_Ireland/NIRE-0141bf/2021, Northern_Ireland/NIRE-0141c0/2021, Northern_Ireland/NIRE-0141c2/2021, Northern_Ireland/NIRE-0141c3/2021, Northern_Ireland/NIRE-0141c4/2021, Northern_Ireland/NIRE-0141c5/2021, Northern_Ireland/NIRE-0141c6/2021, Northern_Ireland/NIRE-0141c7/2021, Northern_Ireland/NIRE-0141c8/2021, Northern_Ireland/NIRE-0141cb/2021, Northern_Ireland/NIRE-0141cc/2021, Northern_Ireland/NIRE-0141cd/2021, Northern_Ireland/NIRE-0141ce/2021, Northern_Ireland/NIRE-0141cf/2021, Northern_Ireland/NIRE-0141d0/2021, Northern_Ireland/NIRE-0141d1/2021, Northern_Ireland/NIRE-0141d2/2021, Northern_Ireland/NIRE-0141d3/2021, Northern_Ireland/NIRE-0141d4/2021, Northern_Ireland/NIRE-0141d5/2021, Northern_Ireland/NIRE-0141d6/2021, Northern_Ireland/NIRE-0141d7/2021, Northern_Ireland/NIRE-0141d8/2021, Northern_Ireland/NIRE-0141d9/2021, Northern_Ireland/NIRE-0141da/2021, Northern_Ireland/NIRE-0141dc/2021, Northern_Ireland/NIRE-0141dd/2021, Northern_Ireland/NIRE-0141de/2021, Northern_Ireland/NIRE-0141df/2021, Northern_Ireland/NIRE-0141e0/2021, Northern_Ireland/NIRE-0141e1/2021, Northern_Ireland/NIRE-0141e2/2021, Northern_Ireland/NIRE-0141e3/2021, Northern_Ireland/NIRE-0141e5/2021, Northern_Ireland/NIRE-0141e6/2021, Northern_Ireland/NIRE-0141e7/2021, Northern_Ireland/NIRE-0141e8/2021, Northern_Ireland/NIRE-0141e9/2021, Northern_Ireland/NIRE-0141ea/2021, Northern_Ireland/NIRE-0141eb/2021, Northern_Ireland/NIRE-0141ec/2021, Northern_Ireland/NIRE-0141ed/2021, Northern_Ireland/NIRE-0141ee/2021, Northern_Ireland/NIRE-0141ef/2021, Northern_Ireland/NIRE-0141f0/2021, Northern_Ireland/NIRE-0141f1/2021, Northern_Ireland/NIRE-0141f2/2021, Northern_Ireland/NIRE-0141f3/2021, Northern_Ireland/NIRE-0141f4/2021, Northern_Ireland/NIRE-0141f5/2021, Northern_Ireland/NIRE-0141f7/2021, Northern_Ireland/NIRE-0141f8/2021, Northern_Ireland/NIRE-0141f9/2021, Northern_Ireland/NIRE-0141fa/2021, Northern_Ireland/NIRE-0141fb/2021, Northern_Ireland/NIRE-0141fc/2021, Northern_Ireland/NIRE-0141fd/2021, Northern_Ireland/NIRE-0141fe/2021, Northern_Ireland/NIRE-0141ff/2021, Northern_Ireland/NIRE-014200/2021, Northern_Ireland/NIRE-014201/2021, Northern_Ireland/NIRE-014202/2021, Northern_Ireland/NIRE-014203/2021, Northern_Ireland/NIRE-014204/2021, Northern_Ireland/NIRE-014205/2021, Northern_Ireland/NIRE-014206/2021, Northern_Ireland/NIRE-014207/2021, Northern_Ireland/NIRE-014208/2021, Northern_Ireland/NIRE-014209/2021, Northern_Ireland/NIRE-01420a/2021, Northern_Ireland/NIRE-01420b/2021, Northern_Ireland/NIRE-01420d/2021, Northern_Ireland/NIRE-01420e/2021, Northern_Ireland/NIRE-01420f/2021, Northern_Ireland/NIRE-014210/2021, Northern_Ireland/NIRE-014211/2021, Northern_Ireland/NIRE-014212/2021, Northern_Ireland/NIRE-014213/2021, Northern_Ireland/NIRE-014214/2021, Northern_Ireland/NIRE-014215/2021, Northern_Ireland/NIRE-014216/2021, Northern_Ireland/NIRE-014217/2021, Northern_Ireland/NIRE-014218/2021, Northern_Ireland/NIRE-01421a/2021, Northern_Ireland/NIRE-01421b/2021, Northern_Ireland/NIRE-01421c/2021, Northern_Ireland/NIRE-01421d/2021, Northern_Ireland/NIRE-01421e/2021, Northern_Ireland/NIRE-01421f/2021, Northern_Ireland/NIRE-014220/2021, Northern_Ireland/NIRE-014222/2021, Northern_Ireland/NIRE-014223/2021, Northern_Ireland/NIRE-014225/2021, Northern_Ireland/NIRE-014226/2021, Northern_Ireland/NIRE-014227/2021, Northern_Ireland/NIRE-01422a/2021, Northern_Ireland/NIRE-01422b/2021, Northern_Ireland/NIRE-01422c/2021, Northern_Ireland/NIRE-01422d/2021, Northern_Ireland/NIRE-01422e/2021, Northern_Ireland/NIRE-01422f/2021, Northern_Ireland/NIRE-014230/2021, Northern_Ireland/NIRE-014231/2021, Northern_Ireland/NIRE-014232/2021, Northern_Ireland/NIRE-014233/2021, Northern_Ireland/NIRE-014234/2021, Northern_Ireland/NIRE-014235/2021, Northern_Ireland/NIRE-014236/2021, Northern_Ireland/NIRE-014237/2021, Northern_Ireland/NIRE-014238/2021, Northern_Ireland/NIRE-014239/2021, Northern_Ireland/NIRE-01423a/2021, Northern_Ireland/NIRE-01423b/2021, Northern_Ireland/NIRE-01423c/2021, Northern_Ireland/NIRE-01423d/2021, Northern_Ireland/NIRE-01423e/2021, Northern_Ireland/NIRE-01423f/2021, Northern_Ireland/NIRE-014240/2021, Northern_Ireland/NIRE-014241/2021, Northern_Ireland/NIRE-014242/2021, Northern_Ireland/NIRE-014243/2021, Northern_Ireland/NIRE-014244/2021, Northern_Ireland/NIRE-014245/2021, Northern_Ireland/NIRE-014246/2021, Northern_Ireland/NIRE-014247/2021, Northern_Ireland/NIRE-014248/2021, Northern_Ireland/NIRE-01424a/2021, Northern_Ireland/NIRE-01424b/2021, Northern_Ireland/NIRE-01424c/2021, Northern_Ireland/NIRE-01424d/2021, Northern_Ireland/NIRE-01424e/2021, Northern_Ireland/NIRE-01424f/2021, Northern_Ireland/NIRE-014250/2021, Northern_Ireland/NIRE-014251/2021, Northern_Ireland/NIRE-014252/2021, Northern_Ireland/NIRE-014253/2021, Northern_Ireland/NIRE-014254/2021, Northern_Ireland/NIRE-014255/2021, Northern_Ireland/NIRE-014256/2021, Northern_Ireland/NIRE-014257/2021, Northern_Ireland/NIRE-014258/2021, Northern_Ireland/NIRE-014259/2021, Northern_Ireland/NIRE-01425a/2021, Northern_Ireland/NIRE-01425b/2021, Northern_Ireland/NIRE-01425c/2021, Northern_Ireland/NIRE-01425d/2021, Northern_Ireland/NIRE-01425e/2021, Northern_Ireland/NIRE-01425f/2021, Northern_Ireland/NIRE-014260/2021, Northern_Ireland/NIRE-014261/2021, Northern_Ireland/NIRE-014262/2021, Northern_Ireland/NIRE-014263/2021, Northern_Ireland/NIRE-014264/2021, Northern_Ireland/NIRE-014265/2021, Northern_Ireland/NIRE-014266/2021, Northern_Ireland/NIRE-014267/2021, Northern_Ireland/NIRE-014268/2021, Northern_Ireland/NIRE-014269/2021, Northern_Ireland/NIRE-01426a/2021, Northern_Ireland/NIRE-01426b/2021, Northern_Ireland/NIRE-01426c/2021, Northern_Ireland/NIRE-01426d/2021, Northern_Ireland/NIRE-01426e/2021, Northern_Ireland/NIRE-01426f/2021, Northern_Ireland/NIRE-014270/2021, Northern_Ireland/NIRE-014272/2021, Northern_Ireland/NIRE-014273/2021, Northern_Ireland/NIRE-014274/2021, Northern_Ireland/NIRE-014275/2021, Northern_Ireland/NIRE-014276/2021, Northern_Ireland/NIRE-014277/2021, Northern_Ireland/NIRE-014278/2021, Northern_Ireland/NIRE-01427a/2021, Northern_Ireland/NIRE-01427b/2021, Northern_Ireland/NIRE-01427c/2021, Northern_Ireland/NIRE-01427d/2021, Northern_Ireland/NIRE-01427e/2021, Northern_Ireland/NIRE-01427f/2021, Northern_Ireland/NIRE-014280/2021, Northern_Ireland/NIRE-014282/2021, Northern_Ireland/NIRE-014285/2021, Northern_Ireland/NIRE-014286/2021, Northern_Ireland/NIRE-014287/2021, Northern_Ireland/NIRE-01428b/2021, Northern_Ireland/NIRE-01428c/2021, Northern_Ireland/NIRE-01428d/2021, Northern_Ireland/NIRE-01428e/2021, Northern_Ireland/NIRE-01428f/2021, Northern_Ireland/NIRE-014290/2021, Northern_Ireland/NIRE-014291/2021, Northern_Ireland/NIRE-014292/2021, Northern_Ireland/NIRE-014293/2021, Northern_Ireland/NIRE-014294/2021, Northern_Ireland/NIRE-014295/2021, Northern_Ireland/NIRE-014296/2021, Northern_Ireland/NIRE-014297/2021, Northern_Ireland/NIRE-014298/2021, Northern_Ireland/NIRE-014299/2021, Northern_Ireland/NIRE-01429a/2021, Northern_Ireland/NIRE-01429b/2021, Northern_Ireland/NIRE-01429c/2021, Northern_Ireland/NIRE-01429d/2021, Northern_Ireland/NIRE-01429e/2021, Northern_Ireland/NIRE-01429f/2021, Northern_Ireland/NIRE-0142a0/2021, Northern_Ireland/NIRE-0142a1/2021, Northern_Ireland/NIRE-0142a2/2021, Northern_Ireland/NIRE-0142a3/2021, Northern_Ireland/NIRE-0142a4/2021, Northern_Ireland/NIRE-0142a5/2021, Northern_Ireland/NIRE-0142a6/2021, Northern_Ireland/NIRE-0142a8/2021, Northern_Ireland/NIRE-0142aa/2021, Northern_Ireland/NIRE-0142ab/2021, Northern_Ireland/NIRE-0142ac/2021, Northern_Ireland/NIRE-0142ad/2021, Northern_Ireland/NIRE-0142af/2021, Northern_Ireland/NIRE-0142b0/2021, Northern_Ireland/NIRE-0142b1/2021, Northern_Ireland/NIRE-0142b2/2021, Northern_Ireland/NIRE-0142b3/2021, Northern_Ireland/NIRE-0142b4/2021, Northern_Ireland/NIRE-0142b5/2021, Northern_Ireland/NIRE-0142b6/2021, Northern_Ireland/NIRE-0142b7/2021, Northern_Ireland/NIRE-0142b8/2021, Northern_Ireland/NIRE-0142b9/2021, Northern_Ireland/NIRE-0142ba/2021, Northern_Ireland/NIRE-0142bb/2021, Northern_Ireland/NIRE-0142bc/2021, Northern_Ireland/NIRE-0142bd/2021, Northern_Ireland/NIRE-0142be/2021, Northern_Ireland/NIRE-0142bf/2021, Northern_Ireland/NIRE-0142c0/2021, Northern_Ireland/NIRE-0142c1/2021, Northern_Ireland/NIRE-0142c2/2021, Northern_Ireland/NIRE-0142c3/2021, Northern_Ireland/NIRE-0142c4/2021, Northern_Ireland/NIRE-0142c5/2021, Northern_Ireland/NIRE-0142c6/2021, Northern_Ireland/NIRE-0142c7/2021, Northern_Ireland/NIRE-0142c8/2021, Northern_Ireland/NIRE-0142c9/2021, Northern_Ireland/NIRE-0142ca/2021, Northern_Ireland/NIRE-0142cb/2021, Northern_Ireland/NIRE-0142cc/2021, Northern_Ireland/NIRE-0142cd/2021, Northern_Ireland/NIRE-0142ce/2021, Northern_Ireland/NIRE-0142cf/2021, Northern_Ireland/NIRE-0142d0/2021, Northern_Ireland/NIRE-0142d1/2021, Northern_Ireland/NIRE-0142d2/2021, Northern_Ireland/NIRE-0142d3/2021, Northern_Ireland/NIRE-0142d4/2021, Northern_Ireland/NIRE-0142d5/2021, Northern_Ireland/NIRE-0142d6/2021, Northern_Ireland/NIRE-0142d7/2021, Northern_Ireland/NIRE-0142d8/2021, Northern_Ireland/NIRE-0142f0/2021, Northern_Ireland/NIRE-0142f1/2021, Northern_Ireland/NIRE-0142f2/2021, Northern_Ireland/NIRE-0142f3/2021, Northern_Ireland/NIRE-0142f4/2021, Northern_Ireland/NIRE-0142f5/2021, Northern_Ireland/NIRE-0142f6/2021, Northern_Ireland/NIRE-0142f8/2021, Northern_Ireland/NIRE-0142f9/2021, Northern_Ireland/NIRE-0142fa/2021, Northern_Ireland/NIRE-0142fb/2021, Northern_Ireland/NIRE-0142fc/2021, Northern_Ireland/NIRE-0142fd/2021, Northern_Ireland/NIRE-0142fe/2021, Northern_Ireland/NIRE-014300/2021, Northern_Ireland/NIRE-014302/2021, Northern_Ireland/NIRE-014303/2021, Northern_Ireland/NIRE-014304/2021, Northern_Ireland/NIRE-014305/2021, Northern_Ireland/NIRE-014306/2021, Northern_Ireland/NIRE-014308/2021, Northern_Ireland/NIRE-014309/2021, Northern_Ireland/NIRE-01430a/2021, Northern_Ireland/NIRE-01430b/2021, Northern_Ireland/NIRE-01430c/2021, Northern_Ireland/NIRE-01430d/2021, Northern_Ireland/NIRE-01430e/2021, Northern_Ireland/NIRE-01430f/2021, Northern_Ireland/NIRE-014310/2021, Northern_Ireland/NIRE-014311/2021, Northern_Ireland/NIRE-014312/2021, Northern_Ireland/NIRE-014313/2021, Northern_Ireland/NIRE-014314/2021, Northern_Ireland/NIRE-014315/2021, Northern_Ireland/NIRE-014316/2021, Northern_Ireland/NIRE-014317/2021, Northern_Ireland/NIRE-014318/2021, Northern_Ireland/NIRE-014319/2021, Northern_Ireland/NIRE-01431a/2021, Northern_Ireland/NIRE-01431b/2021, Northern_Ireland/NIRE-01431c/2021, Northern_Ireland/NIRE-01431d/2021, Northern_Ireland/NIRE-01431e/2021, Northern_Ireland/NIRE-014320/2021, Northern_Ireland/NIRE-014321/2021, Northern_Ireland/NIRE-014322/2021, Northern_Ireland/NIRE-014323/2021, Northern_Ireland/NIRE-014324/2021, Northern_Ireland/NIRE-014325/2021, Northern_Ireland/NIRE-014326/2021, Northern_Ireland/NIRE-014327/2021, Northern_Ireland/NIRE-014328/2021, Northern_Ireland/NIRE-014329/2021, Northern_Ireland/NIRE-01432a/2021, Northern_Ireland/NIRE-01432b/2021, Northern_Ireland/NIRE-01432c/2021, Northern_Ireland/NIRE-01432d/2021, Northern_Ireland/NIRE-01432e/2021, Northern_Ireland/NIRE-01432f/2021, Northern_Ireland/NIRE-014330/2021, Northern_Ireland/NIRE-014331/2021, Northern_Ireland/NIRE-014332/2021, Northern_Ireland/NIRE-014333/2021, Northern_Ireland/NIRE-014334/2021, Northern_Ireland/NIRE-014335/2021, Northern_Ireland/NIRE-014336/2021, Northern_Ireland/NIRE-014337/2021, Northern_Ireland/NIRE-014338/2021, Northern_Ireland/NIRE-014339/2021, Northern_Ireland/NIRE-01433a/2021, Northern_Ireland/NIRE-01433b/2021, Northern_Ireland/NIRE-01433c/2021, Northern_Ireland/NIRE-01433d/2021, Northern_Ireland/NIRE-01433e/2021, Northern_Ireland/NIRE-01433f/2021, Northern_Ireland/NIRE-014340/2021, Northern_Ireland/NIRE-014341/2021, Northern_Ireland/NIRE-014342/2021, Northern_Ireland/NIRE-014343/2021, Northern_Ireland/NIRE-014344/2021, Northern_Ireland/NIRE-014345/2021, Northern_Ireland/NIRE-014346/2021, Northern_Ireland/NIRE-014347/2021, Northern_Ireland/NIRE-014348/2021, Northern_Ireland/NIRE-014349/2021, Northern_Ireland/NIRE-01434a/2021, Northern_Ireland/NIRE-01434b/2021, Northern_Ireland/NIRE-01434c/2021, Northern_Ireland/NIRE-01434d/2021, Northern_Ireland/NIRE-01434e/2021, Northern_Ireland/NIRE-014350/2021, Northern_Ireland/NIRE-014351/2021, Northern_Ireland/NIRE-014352/2021, Northern_Ireland/NIRE-014353/2021, Northern_Ireland/NIRE-014354/2021, Northern_Ireland/NIRE-014355/2021, Northern_Ireland/NIRE-01435a/2021, Northern_Ireland/NIRE-01435b/2021, Northern_Ireland/NIRE-014361/2021, Northern_Ireland/NIRE-014362/2021, Northern_Ireland/NIRE-014363/2021, Northern_Ireland/NIRE-014366/2021, Northern_Ireland/NIRE-014368/2021, Northern_Ireland/NIRE-014369/2021, Northern_Ireland/NIRE-01436a/2021, Northern_Ireland/NIRE-01436b/2021, Northern_Ireland/NIRE-01436c/2021, Northern_Ireland/NIRE-01436d/2021, Northern_Ireland/NIRE-01436e/2021, Northern_Ireland/NIRE-01436f/2021, Northern_Ireland/NIRE-014370/2021, Northern_Ireland/NIRE-014371/2021, Northern_Ireland/NIRE-014372/2021, Northern_Ireland/NIRE-014373/2021, Northern_Ireland/NIRE-014374/2021, Northern_Ireland/NIRE-014375/2021, Northern_Ireland/NIRE-014376/2021, Northern_Ireland/NIRE-014378/2021, Northern_Ireland/NIRE-014379/2021, Northern_Ireland/NIRE-01437a/2021, Northern_Ireland/NIRE-01437b/2021, Northern_Ireland/NIRE-01437c/2021, Northern_Ireland/NIRE-01437d/2021, Northern_Ireland/NIRE-01437e/2021, Northern_Ireland/NIRE-01437f/2021, Northern_Ireland/NIRE-014380/2021, Northern_Ireland/NIRE-014381/2021, Northern_Ireland/NIRE-014382/2021, Northern_Ireland/NIRE-014383/2021, Northern_Ireland/NIRE-014384/2021, Northern_Ireland/NIRE-014385/2021, Northern_Ireland/NIRE-014386/2021, Northern_Ireland/NIRE-014387/2021, Northern_Ireland/NIRE-014388/2021, Northern_Ireland/NIRE-014389/2021, Northern_Ireland/NIRE-01438a/2021, Northern_Ireland/NIRE-01438b/2021, Northern_Ireland/NIRE-01438c/2021, Northern_Ireland/NIRE-01438d/2021, Northern_Ireland/NIRE-01438e/2021, Northern_Ireland/NIRE-01438f/2021, Northern_Ireland/NIRE-014390/2021, Northern_Ireland/NIRE-014391/2021, Northern_Ireland/NIRE-014392/2021, Northern_Ireland/NIRE-014393/2021, Northern_Ireland/NIRE-014394/2021, Northern_Ireland/NIRE-014395/2021, Northern_Ireland/NIRE-014396/2021, Northern_Ireland/NIRE-014397/2021, Northern_Ireland/NIRE-014398/2021, Northern_Ireland/NIRE-014399/2021, Northern_Ireland/NIRE-01439a/2021, Northern_Ireland/NIRE-01439b/2021, Northern_Ireland/NIRE-01439c/2021, Northern_Ireland/NIRE-01439d/2021, Northern_Ireland/NIRE-01439e/2021, Northern_Ireland/NIRE-0143a1/2021, Northern_Ireland/NIRE-0143a2/2021, Northern_Ireland/NIRE-0143a3/2021, Northern_Ireland/NIRE-0143a4/2021, Northern_Ireland/NIRE-0143a5/2021, Northern_Ireland/NIRE-0143a6/2021, Northern_Ireland/NIRE-0143a8/2021, Northern_Ireland/NIRE-0143a9/2021, Northern_Ireland/NIRE-0143aa/2021, Northern_Ireland/NIRE-0143ab/2021, Northern_Ireland/NIRE-0143ac/2021, Northern_Ireland/NIRE-0143ad/2021, Northern_Ireland/NIRE-0143ae/2021, Northern_Ireland/NIRE-0143b0/2021, Northern_Ireland/NIRE-0143b1/2021, Northern_Ireland/NIRE-0143b3/2021, Northern_Ireland/NIRE-0143b4/2021, Northern_Ireland/NIRE-0143b5/2021, Northern_Ireland/NIRE-0143b6/2021, Northern_Ireland/NIRE-0143b7/2021, Northern_Ireland/NIRE-0143b8/2021, Northern_Ireland/NIRE-0143ba/2021, Northern_Ireland/NIRE-0143bb/2021, Northern_Ireland/NIRE-0143bc/2021, Northern_Ireland/NIRE-0143bd/2021, Northern_Ireland/NIRE-0143bf/2021, Northern_Ireland/NIRE-0143c0/2021, Northern_Ireland/NIRE-0143c1/2021, Northern_Ireland/NIRE-0143c2/2021, Northern_Ireland/NIRE-0143c3/2021, Northern_Ireland/NIRE-0143c4/2021, Northern_Ireland/NIRE-0143c5/2021, Northern_Ireland/NIRE-0143c9/2021, Northern_Ireland/NIRE-0143ca/2021, Northern_Ireland/NIRE-0143cb/2021, Northern_Ireland/NIRE-0143cd/2021, Northern_Ireland/NIRE-0143cf/2021, Northern_Ireland/NIRE-0143d0/2021, Northern_Ireland/NIRE-0143d1/2021, Northern_Ireland/NIRE-0143d4/2021, Northern_Ireland/NIRE-0143d5/2021, Northern_Ireland/NIRE-0143d6/2021, Northern_Ireland/NIRE-0143d7/2021, Northern_Ireland/NIRE-0143d8/2021, Northern_Ireland/NIRE-0143d9/2021, Northern_Ireland/NIRE-0143da/2021, Northern_Ireland/NIRE-0143db/2021, Northern_Ireland/NIRE-0143dc/2021, Northern_Ireland/NIRE-0143dd/2021, Northern_Ireland/NIRE-0143de/2021, Northern_Ireland/NIRE-0143df/2021, Northern_Ireland/NIRE-0143e0/2021, Northern_Ireland/NIRE-0143e1/2021, Northern_Ireland/NIRE-0143e2/2021, Northern_Ireland/NIRE-0143e3/2021, Northern_Ireland/NIRE-0143e4/2021, Northern_Ireland/NIRE-0143e5/2021, Northern_Ireland/NIRE-0143e8/2021, Northern_Ireland/NIRE-0143e9/2021, Northern_Ireland/NIRE-0143ec/2021, Northern_Ireland/NIRE-0143ef/2021, Northern_Ireland/NIRE-0143f0/2021, Northern_Ireland/NIRE-0143f1/2021, Northern_Ireland/NIRE-0143f2/2021, Northern_Ireland/NIRE-0143f4/2021, Northern_Ireland/NIRE-0143f5/2021, Northern_Ireland/NIRE-0143f7/2021, Northern_Ireland/NIRE-0143f8/2021, Northern_Ireland/NIRE-0143f9/2021, Northern_Ireland/NIRE-0143fa/2021, Northern_Ireland/NIRE-0143fb/2021, Northern_Ireland/NIRE-0143fc/2021, Northern_Ireland/NIRE-0143fd/2021, Northern_Ireland/NIRE-0143fe/2021, Northern_Ireland/NIRE-014400/2021, Northern_Ireland/NIRE-014402/2021, Northern_Ireland/NIRE-014403/2021, Northern_Ireland/NIRE-014404/2021, Northern_Ireland/NIRE-014405/2021, Northern_Ireland/NIRE-014406/2021, Northern_Ireland/NIRE-014408/2021, Northern_Ireland/NIRE-014409/2021, Northern_Ireland/NIRE-01440a/2021, Northern_Ireland/NIRE-01440b/2021, Northern_Ireland/NIRE-01440c/2021, Northern_Ireland/NIRE-01440d/2021, Northern_Ireland/NIRE-01440e/2021, Northern_Ireland/NIRE-014410/2021, Northern_Ireland/NIRE-014411/2021, Northern_Ireland/NIRE-014412/2021, Northern_Ireland/NIRE-014413/2021, Northern_Ireland/NIRE-014414/2021, Northern_Ireland/NIRE-014415/2021, Northern_Ireland/NIRE-014416/2021, Northern_Ireland/NIRE-01441c/2021, Northern_Ireland/NIRE-01441f/2021, Northern_Ireland/NIRE-014420/2021, Northern_Ireland/NIRE-014422/2021, Northern_Ireland/NIRE-014423/2021, Northern_Ireland/NIRE-014424/2021, Northern_Ireland/NIRE-014425/2021, Northern_Ireland/NIRE-014426/2021, Northern_Ireland/NIRE-014427/2021, Northern_Ireland/NIRE-014428/2021, Northern_Ireland/NIRE-014429/2021, Northern_Ireland/NIRE-01442a/2021, Northern_Ireland/NIRE-01442b/2021, Northern_Ireland/NIRE-01442c/2021, Northern_Ireland/NIRE-01442d/2021, Northern_Ireland/NIRE-01442f/2021, Northern_Ireland/NIRE-014430/2021, Northern_Ireland/NIRE-014431/2021, Northern_Ireland/NIRE-014432/2021, Northern_Ireland/NIRE-014433/2021, Northern_Ireland/NIRE-014434/2021, Northern_Ireland/NIRE-014435/2021, Northern_Ireland/NIRE-014436/2021, Northern_Ireland/NIRE-014437/2021, Northern_Ireland/NIRE-014438/2021, Northern_Ireland/NIRE-014439/2021, Northern_Ireland/NIRE-01443a/2021, Northern_Ireland/NIRE-01443b/2021, Northern_Ireland/NIRE-01443c/2021, Northern_Ireland/NIRE-01443d/2021, Northern_Ireland/NIRE-01443e/2021, Northern_Ireland/NIRE-01443f/2021, Northern_Ireland/NIRE-014440/2021, Northern_Ireland/NIRE-014441/2021, Northern_Ireland/NIRE-014442/2021, Northern_Ireland/NIRE-014447/2021, Northern_Ireland/NIRE-014449/2021, Northern_Ireland/NIRE-01444a/2021, Northern_Ireland/NIRE-01444b/2021, Northern_Ireland/NIRE-01444d/2021, Northern_Ireland/NIRE-014452/2021, Northern_Ireland/NIRE-014454/2021, Northern_Ireland/NIRE-014455/2021, Northern_Ireland/NIRE-014456/2021, Northern_Ireland/NIRE-014457/2021, Northern_Ireland/NIRE-014459/2021, Northern_Ireland/NIRE-01445b/2021, Northern_Ireland/NIRE-01445c/2021, Northern_Ireland/NIRE-01445d/2021, Northern_Ireland/NIRE-014461/2021, Northern_Ireland/NIRE-014463/2021, Northern_Ireland/NIRE-014465/2021, Northern_Ireland/NIRE-014467/2021, Northern_Ireland/NIRE-014468/2021, Northern_Ireland/NIRE-01446b/2021, Northern_Ireland/NIRE-01446c/2021, Northern_Ireland/NIRE-01446d/2021, Northern_Ireland/NIRE-014471/2021, Northern_Ireland/NIRE-014473/2021, Northern_Ireland/NIRE-014476/2021, Northern_Ireland/NIRE-014478/2021, Northern_Ireland/NIRE-014479/2021, Northern_Ireland/NIRE-01447b/2021, Northern_Ireland/NIRE-01447c/2021, Northern_Ireland/NIRE-01447f/2021, Northern_Ireland/NIRE-014481/2021, Northern_Ireland/NIRE-014482/2021, Northern_Ireland/NIRE-014485/2021, Northern_Ireland/NIRE-014487/2021, Northern_Ireland/NIRE-014488/2021, Northern_Ireland/NIRE-01448a/2021, Northern_Ireland/NIRE-01448b/2021, Northern_Ireland/NIRE-014490/2021, Northern_Ireland/NIRE-014495/2021, Northern_Ireland/NIRE-014499/2021, Northern_Ireland/NIRE-01449a/2021, Northern_Ireland/NIRE-01449d/2021, Northern_Ireland/NIRE-0144a1/2021, Northern_Ireland/NIRE-0144a8/2021, Northern_Ireland/NIRE-0144a9/2021, Northern_Ireland/NIRE-0144aa/2021, Northern_Ireland/NIRE-0144ab/2021, Northern_Ireland/NIRE-0144ac/2021, Northern_Ireland/NIRE-0144ad/2021, Northern_Ireland/NIRE-0144ae/2021, Northern_Ireland/NIRE-0144b0/2021, Northern_Ireland/NIRE-0144b1/2021, Northern_Ireland/NIRE-0144b2/2021, Northern_Ireland/NIRE-0144b3/2021, Northern_Ireland/NIRE-0144b4/2021, Northern_Ireland/NIRE-0144b5/2021, Northern_Ireland/NIRE-0144b6/2021, Northern_Ireland/NIRE-0144b7/2021, Northern_Ireland/NIRE-0144b8/2021, Northern_Ireland/NIRE-0144b9/2021, Northern_Ireland/NIRE-0144ba/2021, Northern_Ireland/NIRE-0144bb/2021, Northern_Ireland/NIRE-0144bc/2021, Northern_Ireland/NIRE-0144bd/2021, Northern_Ireland/NIRE-0144be/2021, Northern_Ireland/NIRE-0144bf/2021, Northern_Ireland/NIRE-0144c0/2021, Northern_Ireland/NIRE-0144c2/2021, Northern_Ireland/NIRE-0144c3/2021, Northern_Ireland/NIRE-0144c4/2021, Northern_Ireland/NIRE-0144c5/2021, Northern_Ireland/NIRE-0144c6/2021, Northern_Ireland/NIRE-0144c7/2021, Northern_Ireland/NIRE-0144c8/2021, Northern_Ireland/NIRE-0144c9/2021, Northern_Ireland/NIRE-0144ca/2021, Northern_Ireland/NIRE-0144cb/2021, Northern_Ireland/NIRE-0144cc/2021, Northern_Ireland/NIRE-0144ce/2021, Northern_Ireland/NIRE-0144cf/2021, Northern_Ireland/NIRE-0144d0/2021, Northern_Ireland/NIRE-0144d1/2021, Northern_Ireland/NIRE-0144d2/2021, Northern_Ireland/NIRE-0144d3/2021, Northern_Ireland/NIRE-0144d4/2021, Northern_Ireland/NIRE-0144d5/2021, Northern_Ireland/NIRE-0144d6/2021, Northern_Ireland/NIRE-0144d7/2021, Northern_Ireland/NIRE-0144d8/2021, Northern_Ireland/NIRE-0144d9/2021, Northern_Ireland/NIRE-0144da/2021, Northern_Ireland/NIRE-0144dc/2021, Northern_Ireland/NIRE-0144dd/2021, Northern_Ireland/NIRE-0144de/2021, Northern_Ireland/NIRE-0144df/2021, Northern_Ireland/NIRE-0144e0/2021, Northern_Ireland/NIRE-0144e1/2021, Northern_Ireland/NIRE-0144e2/2021, Northern_Ireland/NIRE-0144e4/2021, Northern_Ireland/NIRE-0144e5/2021, Northern_Ireland/NIRE-0144e6/2021, Northern_Ireland/NIRE-0144e7/2021, Northern_Ireland/NIRE-0144e8/2021, Northern_Ireland/NIRE-0144e9/2021, Northern_Ireland/NIRE-0144ea/2021, Northern_Ireland/NIRE-0144eb/2021, Northern_Ireland/NIRE-0144ec/2021, Northern_Ireland/NIRE-0144ed/2021, Northern_Ireland/NIRE-0144ee/2021, Northern_Ireland/NIRE-0144ef/2021, Northern_Ireland/NIRE-0144f0/2021, Northern_Ireland/NIRE-0144f2/2021, Northern_Ireland/NIRE-0144f3/2021, Northern_Ireland/NIRE-0144f4/2021, Northern_Ireland/NIRE-0144f5/2021, Northern_Ireland/NIRE-0144f6/2021, Northern_Ireland/NIRE-0144f7/2021, Northern_Ireland/NIRE-0144f8/2021, Northern_Ireland/NIRE-0144f9/2021, Northern_Ireland/NIRE-0144fa/2021, Northern_Ireland/NIRE-0144fb/2021, Northern_Ireland/NIRE-0144fc/2021, Northern_Ireland/NIRE-0144fd/2021, Northern_Ireland/NIRE-0144fe/2021, Northern_Ireland/NIRE-0144ff/2021, Northern_Ireland/NIRE-014500/2021, Northern_Ireland/NIRE-014501/2021, Northern_Ireland/NIRE-014502/2021, Northern_Ireland/NIRE-014503/2021, Northern_Ireland/NIRE-014504/2021, Northern_Ireland/NIRE-014505/2021, Northern_Ireland/NIRE-014506/2021, Northern_Ireland/NIRE-014508/2021, Northern_Ireland/NIRE-014509/2021, Northern_Ireland/NIRE-01450a/2021, Northern_Ireland/NIRE-01450b/2021, Northern_Ireland/NIRE-01450c/2021, Northern_Ireland/NIRE-01450d/2021, Northern_Ireland/NIRE-01450e/2021, Northern_Ireland/NIRE-014510/2021, Northern_Ireland/NIRE-014511/2021, Northern_Ireland/NIRE-014512/2021, Northern_Ireland/NIRE-014513/2021, Northern_Ireland/NIRE-014514/2021, Northern_Ireland/NIRE-014515/2021, Northern_Ireland/NIRE-014516/2021, Northern_Ireland/NIRE-014517/2021, Northern_Ireland/NIRE-014519/2021, Northern_Ireland/NIRE-01451a/2021, Northern_Ireland/NIRE-01451b/2021, Northern_Ireland/NIRE-01451c/2021, Northern_Ireland/NIRE-01451d/2021, Northern_Ireland/NIRE-01451e/2021, Northern_Ireland/NIRE-01451f/2021, Northern_Ireland/NIRE-014520/2021, Northern_Ireland/NIRE-014521/2021, Northern_Ireland/NIRE-014522/2021, Northern_Ireland/NIRE-014523/2021, Northern_Ireland/NIRE-014524/2021, Northern_Ireland/NIRE-014525/2021, Northern_Ireland/NIRE-014526/2021, Northern_Ireland/NIRE-014527/2021, Northern_Ireland/NIRE-014528/2021, Northern_Ireland/NIRE-014529/2021, Northern_Ireland/NIRE-01452a/2021, Northern_Ireland/NIRE-01452b/2021, Northern_Ireland/NIRE-01452c/2021, Northern_Ireland/NIRE-01452d/2021, Northern_Ireland/NIRE-01452e/2021, Northern_Ireland/NIRE-01452f/2021, Northern_Ireland/NIRE-014530/2021, Northern_Ireland/NIRE-014531/2021, Northern_Ireland/NIRE-014532/2021, Northern_Ireland/NIRE-014533/2021, Northern_Ireland/NIRE-014534/2021, Northern_Ireland/NIRE-014535/2021, Northern_Ireland/NIRE-014536/2021, Northern_Ireland/NIRE-014537/2021, Northern_Ireland/NIRE-014538/2021, Northern_Ireland/NIRE-014539/2021, Northern_Ireland/NIRE-01453a/2021, Northern_Ireland/NIRE-01453b/2021, Northern_Ireland/NIRE-01453c/2021, Northern_Ireland/NIRE-01453d/2021, Northern_Ireland/NIRE-01453e/2021, Northern_Ireland/NIRE-01453f/2021, Northern_Ireland/NIRE-014540/2021, Northern_Ireland/NIRE-014541/2021, Northern_Ireland/NIRE-014542/2021, Northern_Ireland/NIRE-014543/2021, Northern_Ireland/NIRE-014544/2021, Northern_Ireland/NIRE-014545/2021, Northern_Ireland/NIRE-014546/2021, Northern_Ireland/NIRE-014547/2021, Northern_Ireland/NIRE-014548/2021, Northern_Ireland/NIRE-014549/2021, Northern_Ireland/NIRE-01454a/2021, Northern_Ireland/NIRE-01454b/2021, Northern_Ireland/NIRE-01454c/2021, Northern_Ireland/NIRE-01454d/2021, Northern_Ireland/NIRE-01454e/2021, Northern_Ireland/NIRE-01454f/2021, Northern_Ireland/NIRE-014550/2021, Northern_Ireland/NIRE-014551/2021, Northern_Ireland/NIRE-014552/2021, Northern_Ireland/NIRE-014553/2021, Northern_Ireland/NIRE-014554/2021, Northern_Ireland/NIRE-014555/2021, Northern_Ireland/NIRE-014556/2021, Northern_Ireland/NIRE-014557/2021, Northern_Ireland/NIRE-014558/2021, Northern_Ireland/NIRE-014559/2021, Northern_Ireland/NIRE-01455a/2021, Northern_Ireland/NIRE-01455b/2021, Northern_Ireland/NIRE-01455c/2021, Northern_Ireland/NIRE-01455d/2021, Northern_Ireland/NIRE-01455f/2021, Northern_Ireland/NIRE-014560/2021, Northern_Ireland/NIRE-014561/2021, Northern_Ireland/NIRE-014562/2021, Northern_Ireland/NIRE-014563/2021, Northern_Ireland/NIRE-014564/2021, Northern_Ireland/NIRE-014565/2021, Northern_Ireland/NIRE-014566/2021, Northern_Ireland/NIRE-014568/2021, Northern_Ireland/NIRE-014569/2021, Northern_Ireland/NIRE-01456a/2021, Northern_Ireland/NIRE-01456b/2021, Northern_Ireland/NIRE-01456c/2021, Northern_Ireland/NIRE-01456d/2021, Northern_Ireland/NIRE-01456e/2021, Northern_Ireland/NIRE-01456f/2021, Northern_Ireland/NIRE-014570/2021, Northern_Ireland/NIRE-014571/2021, Northern_Ireland/NIRE-014572/2021, Northern_Ireland/NIRE-014573/2021, Northern_Ireland/NIRE-014574/2021, Northern_Ireland/NIRE-014575/2021, Northern_Ireland/NIRE-014576/2021, Northern_Ireland/NIRE-014577/2021, Northern_Ireland/NIRE-014578/2021, Northern_Ireland/NIRE-014579/2021, Northern_Ireland/NIRE-01457a/2021, Northern_Ireland/NIRE-01457c/2021, Northern_Ireland/NIRE-01457d/2021, Northern_Ireland/NIRE-01457e/2021, Northern_Ireland/NIRE-01457f/2021, Northern_Ireland/NIRE-014580/2021, Northern_Ireland/NIRE-014581/2021, Northern_Ireland/NIRE-014582/2021, Northern_Ireland/NIRE-014583/2021, Northern_Ireland/NIRE-014584/2021, Northern_Ireland/NIRE-014585/2021, Northern_Ireland/NIRE-014586/2021, Northern_Ireland/NIRE-014588/2021, Northern_Ireland/NIRE-014589/2021, Northern_Ireland/NIRE-01458a/2021, Northern_Ireland/NIRE-01458b/2021, Northern_Ireland/NIRE-01458c/2021, Northern_Ireland/NIRE-01458d/2021, Northern_Ireland/NIRE-01458e/2021, Northern_Ireland/NIRE-014590/2021, Northern_Ireland/NIRE-014591/2021, Northern_Ireland/NIRE-014592/2021, Northern_Ireland/NIRE-014593/2021, Northern_Ireland/NIRE-014594/2021, Northern_Ireland/NIRE-014595/2021, Northern_Ireland/NIRE-014596/2021, Northern_Ireland/NIRE-014597/2021, Northern_Ireland/NIRE-014598/2021, Northern_Ireland/NIRE-014599/2021, Northern_Ireland/NIRE-01459a/2021, Northern_Ireland/NIRE-01459b/2021, Northern_Ireland/NIRE-01459d/2021, Northern_Ireland/NIRE-01459e/2021, Northern_Ireland/NIRE-01459f/2021, Northern_Ireland/NIRE-0145a0/2021, Northern_Ireland/NIRE-0145a1/2021, Northern_Ireland/NIRE-0145a2/2021, Northern_Ireland/NIRE-0145a4/2021, Northern_Ireland/NIRE-0145a5/2021, Northern_Ireland/NIRE-0145a6/2021, Northern_Ireland/NIRE-0145a7/2021, Northern_Ireland/NIRE-0145a8/2021, Northern_Ireland/NIRE-0145a9/2021, Northern_Ireland/NIRE-0145aa/2021, Northern_Ireland/NIRE-0145ab/2021, Northern_Ireland/NIRE-0145ac/2021, Northern_Ireland/NIRE-0145ad/2021, Northern_Ireland/NIRE-0145ae/2021, Northern_Ireland/NIRE-0145af/2021, Northern_Ireland/NIRE-0145b0/2021, Northern_Ireland/NIRE-0145b1/2021, Northern_Ireland/NIRE-0145b3/2021, Northern_Ireland/NIRE-0145b4/2021, Northern_Ireland/NIRE-0145b5/2021, Northern_Ireland/NIRE-0145b6/2021, Northern_Ireland/NIRE-0145b7/2021, Northern_Ireland/NIRE-0145b8/2021, Northern_Ireland/NIRE-0145b9/2021, Northern_Ireland/NIRE-0145ba/2021, Northern_Ireland/NIRE-0145bb/2021, Northern_Ireland/NIRE-0145bc/2021, Northern_Ireland/NIRE-0145bd/2021, Northern_Ireland/NIRE-0145be/2021, Northern_Ireland/NIRE-0145bf/2021, Northern_Ireland/NIRE-0145c0/2021, Northern_Ireland/NIRE-0145c1/2021, Northern_Ireland/NIRE-0145c2/2021, Northern_Ireland/NIRE-0145c3/2021, Northern_Ireland/NIRE-0145c4/2021, Northern_Ireland/NIRE-0145c5/2021, Northern_Ireland/NIRE-0145c6/2021, Northern_Ireland/NIRE-0145c7/2021, Northern_Ireland/NIRE-0145c8/2021, Northern_Ireland/NIRE-0145c9/2021, Northern_Ireland/NIRE-0145ca/2021, Northern_Ireland/NIRE-0145cb/2021, Northern_Ireland/NIRE-0145cc/2021, Northern_Ireland/NIRE-0145cd/2021, Northern_Ireland/NIRE-0145ce/2021, Northern_Ireland/NIRE-0145cf/2021, Northern_Ireland/NIRE-0145d0/2021, Northern_Ireland/NIRE-0145d1/2021, Northern_Ireland/NIRE-0145d2/2021, Northern_Ireland/NIRE-0145d3/2021, Northern_Ireland/NIRE-0145d4/2021, Northern_Ireland/NIRE-0145d5/2021, Northern_Ireland/NIRE-0145d6/2021, Northern_Ireland/NIRE-0145d7/2021, Northern_Ireland/NIRE-0145d8/2021, Northern_Ireland/NIRE-0145da/2021, Northern_Ireland/NIRE-0145db/2021, Northern_Ireland/NIRE-0145dc/2021, Northern_Ireland/NIRE-0145dd/2021, Northern_Ireland/NIRE-0145df/2021, Northern_Ireland/NIRE-0145e0/2021, Northern_Ireland/NIRE-0145e2/2021, Northern_Ireland/NIRE-0145e3/2021, Northern_Ireland/NIRE-0145e4/2021, Northern_Ireland/NIRE-0145e5/2021, Northern_Ireland/NIRE-0145e6/2021, Northern_Ireland/NIRE-0145e8/2021, Northern_Ireland/NIRE-0145e9/2021, Northern_Ireland/NIRE-0145ea/2021, Northern_Ireland/NIRE-0145eb/2021, Northern_Ireland/NIRE-0145ec/2021, Northern_Ireland/NIRE-0145ed/2021, Northern_Ireland/NIRE-0145ee/2021, Northern_Ireland/NIRE-0145f0/2021, Northern_Ireland/NIRE-0145f1/2021, Northern_Ireland/NIRE-0145f2/2021, Northern_Ireland/NIRE-0145f3/2021, Northern_Ireland/NIRE-0145f5/2021, Northern_Ireland/NIRE-0145f6/2021, Northern_Ireland/NIRE-0145f7/2021, Northern_Ireland/NIRE-0145f9/2021, Northern_Ireland/NIRE-0145fa/2021, Northern_Ireland/NIRE-0145fb/2021, Northern_Ireland/NIRE-0145fd/2021, Northern_Ireland/NIRE-0145fe/2021, Northern_Ireland/NIRE-0145ff/2021, Northern_Ireland/NIRE-014600/2021, Northern_Ireland/NIRE-014601/2021, Northern_Ireland/NIRE-014602/2021, Northern_Ireland/NIRE-014603/2021, Northern_Ireland/NIRE-014604/2021, Northern_Ireland/NIRE-014605/2021, Northern_Ireland/NIRE-014606/2021, Northern_Ireland/NIRE-014607/2021, Northern_Ireland/NIRE-014608/2021, Northern_Ireland/NIRE-014609/2021, Northern_Ireland/NIRE-01460a/2021, Northern_Ireland/NIRE-01460b/2021, Northern_Ireland/NIRE-01460c/2021, Northern_Ireland/NIRE-01460e/2021, Northern_Ireland/NIRE-01460f/2021, Northern_Ireland/NIRE-014610/2021, Northern_Ireland/NIRE-014611/2021, Northern_Ireland/NIRE-014612/2021, Northern_Ireland/NIRE-014613/2021, Northern_Ireland/NIRE-014614/2021, Northern_Ireland/NIRE-014615/2021, Northern_Ireland/NIRE-014616/2021, Northern_Ireland/NIRE-014617/2021, Northern_Ireland/NIRE-014618/2021, Northern_Ireland/NIRE-014619/2021, Northern_Ireland/NIRE-01461a/2021, Northern_Ireland/NIRE-01461c/2021, Northern_Ireland/NIRE-01461d/2021, Northern_Ireland/NIRE-01461e/2021, Northern_Ireland/NIRE-01461f/2021, Northern_Ireland/NIRE-014620/2021, Northern_Ireland/NIRE-014621/2021, Northern_Ireland/NIRE-014622/2021, Northern_Ireland/NIRE-014623/2021, Northern_Ireland/NIRE-014624/2021, Northern_Ireland/NIRE-014625/2021, Northern_Ireland/NIRE-014626/2021, Northern_Ireland/NIRE-014627/2021, Northern_Ireland/NIRE-014628/2021, Northern_Ireland/NIRE-014629/2021, Northern_Ireland/NIRE-01462c/2021, Northern_Ireland/NIRE-01462d/2021, Northern_Ireland/NIRE-01462e/2021, Northern_Ireland/NIRE-01462f/2021, Northern_Ireland/NIRE-014630/2021, Northern_Ireland/NIRE-014631/2021, Northern_Ireland/NIRE-014632/2021, Northern_Ireland/NIRE-014633/2021, Northern_Ireland/NIRE-014635/2021, Northern_Ireland/NIRE-014636/2021, Northern_Ireland/NIRE-014637/2021, Northern_Ireland/NIRE-014638/2021, Northern_Ireland/NIRE-014639/2021, Northern_Ireland/NIRE-01463c/2021, Northern_Ireland/NIRE-01463d/2021, Northern_Ireland/NIRE-01463e/2021, Northern_Ireland/NIRE-014640/2021, Northern_Ireland/NIRE-014641/2021, Northern_Ireland/NIRE-014644/2021, Northern_Ireland/NIRE-014645/2021, Northern_Ireland/NIRE-014648/2021, Northern_Ireland/NIRE-014649/2021, Northern_Ireland/NIRE-01464a/2021, Northern_Ireland/NIRE-01464b/2021, Northern_Ireland/NIRE-01464c/2021, Northern_Ireland/NIRE-01464d/2021, Northern_Ireland/NIRE-014650/2021, Northern_Ireland/NIRE-014651/2021, Northern_Ireland/NIRE-014652/2021, Northern_Ireland/NIRE-014653/2021, Northern_Ireland/NIRE-014654/2021, Northern_Ireland/NIRE-014655/2021, Northern_Ireland/NIRE-014656/2021, Northern_Ireland/NIRE-014657/2021, Northern_Ireland/NIRE-014658/2021, Northern_Ireland/NIRE-014659/2021, Northern_Ireland/NIRE-01465a/2021, Northern_Ireland/NIRE-01465b/2021, Northern_Ireland/NIRE-01465c/2021, Northern_Ireland/NIRE-01465e/2021, Northern_Ireland/NIRE-01465f/2021, Northern_Ireland/NIRE-014660/2021, Northern_Ireland/NIRE-014661/2021, Northern_Ireland/NIRE-014662/2021, Northern_Ireland/NIRE-014664/2021, Northern_Ireland/NIRE-014665/2021, Northern_Ireland/NIRE-014667/2021, Northern_Ireland/NIRE-014668/2021, Northern_Ireland/NIRE-014669/2021, Northern_Ireland/NIRE-01466a/2021, Northern_Ireland/NIRE-01466b/2021, Northern_Ireland/NIRE-01466d/2021, Northern_Ireland/NIRE-01466e/2021, Northern_Ireland/NIRE-01466f/2021, Northern_Ireland/NIRE-014670/2021, Northern_Ireland/NIRE-014671/2021, Northern_Ireland/NIRE-014672/2021, Northern_Ireland/NIRE-014673/2021, Northern_Ireland/NIRE-014674/2021, Northern_Ireland/NIRE-014675/2021, Northern_Ireland/NIRE-014677/2021, Northern_Ireland/NIRE-014678/2021, Northern_Ireland/NIRE-014679/2021, Northern_Ireland/NIRE-01467a/2021, Northern_Ireland/NIRE-01467b/2021, Northern_Ireland/NIRE-01467c/2021, Northern_Ireland/NIRE-01467d/2021, Northern_Ireland/NIRE-01467f/2021, Northern_Ireland/NIRE-014680/2021, Northern_Ireland/NIRE-014681/2021, Northern_Ireland/NIRE-014682/2021, Northern_Ireland/NIRE-014683/2021, Northern_Ireland/NIRE-014684/2021, Northern_Ireland/NIRE-014685/2021, Northern_Ireland/NIRE-014686/2021, Northern_Ireland/NIRE-014688/2021, Northern_Ireland/NIRE-014689/2021, Northern_Ireland/NIRE-01468a/2021, Northern_Ireland/NIRE-01468b/2021, Northern_Ireland/NIRE-01468c/2021, Northern_Ireland/NIRE-01468e/2021, Northern_Ireland/NIRE-01468f/2021, Northern_Ireland/NIRE-014690/2021, Northern_Ireland/NIRE-014691/2021, Northern_Ireland/NIRE-014692/2021, Northern_Ireland/NIRE-014693/2021, Northern_Ireland/NIRE-014694/2021, Northern_Ireland/NIRE-014695/2021, Northern_Ireland/NIRE-014696/2021, Northern_Ireland/NIRE-014697/2021, Northern_Ireland/NIRE-014698/2021, Northern_Ireland/NIRE-014699/2021, Northern_Ireland/NIRE-01469a/2021, Northern_Ireland/NIRE-01469b/2021, Northern_Ireland/NIRE-01469c/2021, Northern_Ireland/NIRE-01469d/2021, Northern_Ireland/NIRE-01469f/2021, Northern_Ireland/NIRE-0146a0/2021, Northern_Ireland/NIRE-0146a1/2021, Northern_Ireland/NIRE-0146a3/2021, Northern_Ireland/NIRE-0146a4/2021, Northern_Ireland/NIRE-0146a5/2021, Northern_Ireland/NIRE-0146a6/2021, Northern_Ireland/NIRE-0146a8/2021, Northern_Ireland/NIRE-0146a9/2021, Northern_Ireland/NIRE-0146aa/2021, Northern_Ireland/NIRE-0146ac/2021, Northern_Ireland/NIRE-0146ad/2021, Northern_Ireland/NIRE-0146ae/2021, Northern_Ireland/NIRE-0146b0/2021, Northern_Ireland/NIRE-0146b1/2021, Northern_Ireland/NIRE-0146b3/2021, Northern_Ireland/NIRE-0146b4/2021, Northern_Ireland/NIRE-0146b5/2021, Northern_Ireland/NIRE-0146b6/2021, Northern_Ireland/NIRE-0146b7/2021, Northern_Ireland/NIRE-0146b8/2021, Northern_Ireland/NIRE-0146b9/2021, Northern_Ireland/NIRE-0146ba/2021, Northern_Ireland/NIRE-0146bb/2021, Northern_Ireland/NIRE-0146bc/2021, Northern_Ireland/NIRE-0146bd/2021, Northern_Ireland/NIRE-0146be/2021, Northern_Ireland/NIRE-0146bf/2021, Northern_Ireland/NIRE-0146c0/2021, Northern_Ireland/NIRE-0146c1/2021, Northern_Ireland/NIRE-0146c2/2021, Northern_Ireland/NIRE-0146c3/2021, Northern_Ireland/NIRE-0146c4/2021, Northern_Ireland/NIRE-0146c5/2021, Northern_Ireland/NIRE-0146c6/2021, Northern_Ireland/NIRE-0146c7/2021, Northern_Ireland/NIRE-0146c8/2021, Northern_Ireland/NIRE-0146c9/2021, Northern_Ireland/NIRE-0146ca/2021, Northern_Ireland/NIRE-0146cb/2021, Northern_Ireland/NIRE-0146cd/2021, Northern_Ireland/NIRE-0146ce/2021, Northern_Ireland/NIRE-0146cf/2021, Northern_Ireland/NIRE-0146d0/2021, Northern_Ireland/NIRE-0146d1/2021, Northern_Ireland/NIRE-0146d2/2021, Northern_Ireland/NIRE-0146d3/2021, Northern_Ireland/NIRE-0146d4/2021, Northern_Ireland/NIRE-0146d5/2021, Northern_Ireland/NIRE-0146d6/2021, Northern_Ireland/NIRE-0146d7/2021, Northern_Ireland/NIRE-0146d8/2021, Northern_Ireland/NIRE-0146d9/2021, Northern_Ireland/NIRE-0146da/2021, Northern_Ireland/NIRE-0146db/2021, Northern_Ireland/NIRE-0146dc/2021, Northern_Ireland/NIRE-0146dd/2021, Northern_Ireland/NIRE-0146de/2021, Northern_Ireland/NIRE-0146df/2021, Northern_Ireland/NIRE-0146e0/2021, Northern_Ireland/NIRE-0146e1/2021, Northern_Ireland/NIRE-0146e2/2021, Northern_Ireland/NIRE-0146e3/2021, Northern_Ireland/NIRE-0146e4/2021, Northern_Ireland/NIRE-0146e6/2021, Northern_Ireland/NIRE-0146e7/2021, Northern_Ireland/NIRE-0146e8/2021, Northern_Ireland/NIRE-0146e9/2021, Northern_Ireland/NIRE-0146ea/2021, Northern_Ireland/NIRE-0146eb/2021, Northern_Ireland/NIRE-0146ec/2021, Northern_Ireland/NIRE-0146ed/2021, Northern_Ireland/NIRE-0146ee/2021, Northern_Ireland/NIRE-0146ef/2021, Northern_Ireland/NIRE-0146f0/2021, Northern_Ireland/NIRE-0146f1/2021, Northern_Ireland/NIRE-0146f2/2021, Northern_Ireland/NIRE-0146f3/2021, Northern_Ireland/NIRE-0146f4/2021, Northern_Ireland/NIRE-0146f5/2021, Northern_Ireland/NIRE-0146f6/2021, Northern_Ireland/NIRE-0146f7/2021, Northern_Ireland/NIRE-0146f8/2021, Northern_Ireland/NIRE-0146f9/2021, Northern_Ireland/NIRE-0146fa/2021, Northern_Ireland/NIRE-0146fb/2021, Northern_Ireland/NIRE-0146fc/2021, Northern_Ireland/NIRE-0146fd/2021, Northern_Ireland/NIRE-0146fe/2021, Northern_Ireland/NIRE-0146ff/2021, Northern_Ireland/NIRE-014700/2021, Northern_Ireland/NIRE-014701/2021, Northern_Ireland/NIRE-014702/2021, Northern_Ireland/NIRE-014704/2021, Northern_Ireland/NIRE-014705/2021, Northern_Ireland/NIRE-014709/2021, Northern_Ireland/NIRE-01470a/2021, Northern_Ireland/NIRE-01470b/2021, Northern_Ireland/NIRE-01470c/2021, Northern_Ireland/NIRE-01470e/2021, Northern_Ireland/NIRE-01470f/2021, Northern_Ireland/NIRE-014711/2021, Northern_Ireland/NIRE-014712/2021, Northern_Ireland/NIRE-014714/2021, Northern_Ireland/NIRE-014715/2021, Northern_Ireland/NIRE-014716/2021, Northern_Ireland/NIRE-014717/2021, Northern_Ireland/NIRE-014718/2021, Northern_Ireland/NIRE-014719/2021, Northern_Ireland/NIRE-01471b/2021, Northern_Ireland/NIRE-01471c/2021, Northern_Ireland/NIRE-01471d/2021, Northern_Ireland/NIRE-01471e/2021, Northern_Ireland/NIRE-01471f/2021, Northern_Ireland/NIRE-014720/2021, Northern_Ireland/NIRE-014721/2021, Northern_Ireland/NIRE-014722/2021, Northern_Ireland/NIRE-014723/2021, Northern_Ireland/NIRE-014724/2021, Northern_Ireland/NIRE-014725/2021, Northern_Ireland/NIRE-014726/2021, Northern_Ireland/NIRE-014728/2021, Northern_Ireland/NIRE-014729/2021, Northern_Ireland/NIRE-01472a/2021, Northern_Ireland/NIRE-01472b/2021, Northern_Ireland/NIRE-01472c/2021, Northern_Ireland/NIRE-01472d/2021, Northern_Ireland/NIRE-01472e/2021, Northern_Ireland/NIRE-01472f/2021, Northern_Ireland/NIRE-014730/2021, Northern_Ireland/NIRE-014731/2021, Northern_Ireland/NIRE-014732/2021, Northern_Ireland/NIRE-014733/2021, Northern_Ireland/NIRE-014734/2021, Northern_Ireland/NIRE-014735/2021, Northern_Ireland/NIRE-014736/2021, Northern_Ireland/NIRE-014737/2021, Northern_Ireland/NIRE-014738/2021, Northern_Ireland/NIRE-014739/2021, Northern_Ireland/NIRE-01473a/2021, Northern_Ireland/NIRE-01473b/2021, Northern_Ireland/NIRE-01473c/2021, Northern_Ireland/NIRE-01473d/2021, Northern_Ireland/NIRE-014740/2021, Northern_Ireland/NIRE-014741/2021, Northern_Ireland/NIRE-014742/2021, Northern_Ireland/NIRE-014743/2021, Northern_Ireland/NIRE-014744/2021, Northern_Ireland/NIRE-014745/2021, Northern_Ireland/NIRE-014746/2021, Northern_Ireland/NIRE-014747/2021, Northern_Ireland/NIRE-014748/2021, Northern_Ireland/NIRE-014749/2021, Northern_Ireland/NIRE-01474c/2021, Northern_Ireland/NIRE-01474d/2021, Northern_Ireland/NIRE-01474e/2021, Northern_Ireland/NIRE-01474f/2021, Northern_Ireland/NIRE-014750/2021, Northern_Ireland/NIRE-014751/2021, Northern_Ireland/NIRE-014752/2021, Northern_Ireland/NIRE-014753/2021, Northern_Ireland/NIRE-014754/2021, Northern_Ireland/NIRE-014755/2021, Northern_Ireland/NIRE-014756/2021, Northern_Ireland/NIRE-014757/2021, Northern_Ireland/NIRE-014758/2021, Northern_Ireland/NIRE-014759/2021, Northern_Ireland/NIRE-01475a/2021, Northern_Ireland/NIRE-01475b/2021, Northern_Ireland/NIRE-01475c/2021, Northern_Ireland/NIRE-01475e/2021, Northern_Ireland/NIRE-01475f/2021, Northern_Ireland/NIRE-014760/2021, Northern_Ireland/NIRE-014761/2021, Northern_Ireland/NIRE-014762/2021, Northern_Ireland/NIRE-014763/2021, Northern_Ireland/NIRE-014764/2021, Northern_Ireland/NIRE-014765/2021, Northern_Ireland/NIRE-014766/2021, Northern_Ireland/NIRE-01476a/2021, Northern_Ireland/NIRE-01476b/2021, Northern_Ireland/NIRE-01476c/2021, Northern_Ireland/NIRE-01476d/2021, Northern_Ireland/NIRE-01476e/2021, Northern_Ireland/NIRE-014772/2021, Northern_Ireland/NIRE-014773/2021, Northern_Ireland/NIRE-014774/2021, Northern_Ireland/NIRE-014775/2021, Northern_Ireland/NIRE-014777/2021, Northern_Ireland/NIRE-014778/2021, Northern_Ireland/NIRE-014779/2021, Northern_Ireland/NIRE-01477a/2021, Northern_Ireland/NIRE-01477c/2021, Northern_Ireland/NIRE-01477d/2021, Northern_Ireland/NIRE-01477f/2021, Northern_Ireland/NIRE-014780/2021, Northern_Ireland/NIRE-014781/2021, Northern_Ireland/NIRE-014782/2021, Northern_Ireland/NIRE-014783/2021, Northern_Ireland/NIRE-014784/2021, Northern_Ireland/NIRE-014785/2021, Northern_Ireland/NIRE-014786/2021, Northern_Ireland/NIRE-014787/2021, Northern_Ireland/NIRE-014789/2021, Northern_Ireland/NIRE-01478a/2021, Northern_Ireland/NIRE-01478b/2021, Northern_Ireland/NIRE-01478c/2021, Northern_Ireland/NIRE-01478d/2021, Northern_Ireland/NIRE-01478e/2021, Northern_Ireland/NIRE-01478f/2021, Northern_Ireland/NIRE-014790/2021, Northern_Ireland/NIRE-014791/2021, Northern_Ireland/NIRE-014793/2021, Northern_Ireland/NIRE-014794/2021, Northern_Ireland/NIRE-014795/2021, Northern_Ireland/NIRE-014796/2021, Northern_Ireland/NIRE-014797/2021, Northern_Ireland/NIRE-014799/2021, Northern_Ireland/NIRE-01479a/2021, Northern_Ireland/NIRE-01479b/2021, Northern_Ireland/NIRE-01479c/2021, Northern_Ireland/NIRE-01479d/2021, Northern_Ireland/NIRE-01479e/2021, Northern_Ireland/NIRE-01479f/2021, Northern_Ireland/NIRE-0147a0/2021, Northern_Ireland/NIRE-0147a1/2021, Northern_Ireland/NIRE-0147a2/2021, Northern_Ireland/NIRE-0147a3/2021, Northern_Ireland/NIRE-0147a4/2021, Northern_Ireland/NIRE-0147a5/2021, Northern_Ireland/NIRE-0147a6/2021, Northern_Ireland/NIRE-0147a7/2021, Northern_Ireland/NIRE-0147a8/2021, Northern_Ireland/NIRE-0147a9/2021, Northern_Ireland/NIRE-0147aa/2021, Northern_Ireland/NIRE-0147ab/2021, Northern_Ireland/NIRE-0147ac/2021, Northern_Ireland/NIRE-0147ad/2021, Northern_Ireland/NIRE-0147ae/2021, Northern_Ireland/NIRE-0147af/2021, Northern_Ireland/NIRE-0147b0/2021, Northern_Ireland/NIRE-0147b1/2021, Northern_Ireland/NIRE-0147b2/2021, Northern_Ireland/NIRE-0147b3/2021, Northern_Ireland/NIRE-0147b4/2021, Northern_Ireland/NIRE-0147b5/2021, Northern_Ireland/NIRE-0147b6/2021, Northern_Ireland/NIRE-0147b7/2021, Northern_Ireland/NIRE-0147b9/2021, Northern_Ireland/NIRE-0147ba/2021, Northern_Ireland/NIRE-0147bb/2021, Northern_Ireland/NIRE-0147bd/2021, Northern_Ireland/NIRE-0147be/2021, Northern_Ireland/NIRE-0147bf/2021, Northern_Ireland/NIRE-0147c0/2021, Northern_Ireland/NIRE-0147c1/2021, Northern_Ireland/NIRE-0147c2/2021, Northern_Ireland/NIRE-0147c3/2021, Northern_Ireland/NIRE-0147c4/2021, Northern_Ireland/NIRE-0147c5/2021, Northern_Ireland/NIRE-0147c6/2021, Northern_Ireland/NIRE-0147c7/2021, Northern_Ireland/NIRE-0147c8/2021, Northern_Ireland/NIRE-0147ca/2021, Northern_Ireland/NIRE-0147cb/2021, Northern_Ireland/NIRE-0147cc/2021, Northern_Ireland/NIRE-0147cd/2021, Northern_Ireland/NIRE-0147ce/2021, Northern_Ireland/NIRE-0147cf/2021, Northern_Ireland/NIRE-0147d0/2021, Northern_Ireland/NIRE-0147d3/2021, Northern_Ireland/NIRE-0147d4/2021, Northern_Ireland/NIRE-0147d5/2021, Northern_Ireland/NIRE-0147d6/2021, Northern_Ireland/NIRE-0147d7/2021, Northern_Ireland/NIRE-0147d8/2021, Northern_Ireland/NIRE-0147d9/2021, Northern_Ireland/NIRE-0147da/2021, Northern_Ireland/NIRE-0147db/2021, Northern_Ireland/NIRE-0147dc/2021, Northern_Ireland/NIRE-0147dd/2021, Northern_Ireland/NIRE-0147de/2021, Northern_Ireland/NIRE-0147df/2021, Northern_Ireland/NIRE-0147e0/2021, Northern_Ireland/NIRE-0147e1/2021, Northern_Ireland/NIRE-0147e2/2021, Northern_Ireland/NIRE-0147e3/2021, Northern_Ireland/NIRE-0147e4/2021, Northern_Ireland/NIRE-0147e5/2021, Northern_Ireland/NIRE-0147e6/2021, Northern_Ireland/NIRE-0147e7/2021, Northern_Ireland/NIRE-0147e8/2021, Northern_Ireland/NIRE-0147e9/2021, Northern_Ireland/NIRE-0147eb/2021, Northern_Ireland/NIRE-0147ec/2021, Northern_Ireland/NIRE-0147ed/2021, Northern_Ireland/NIRE-0147ee/2021, Northern_Ireland/NIRE-0147ef/2021, Northern_Ireland/NIRE-0147f0/2021, Northern_Ireland/NIRE-0147f1/2021, Northern_Ireland/NIRE-0147f2/2021, Northern_Ireland/NIRE-0147f3/2021, Northern_Ireland/NIRE-0147f4/2021, Northern_Ireland/NIRE-0147f5/2021, Northern_Ireland/NIRE-0147f6/2021, Northern_Ireland/NIRE-0147f8/2021, Northern_Ireland/NIRE-0147f9/2021, Northern_Ireland/NIRE-0147fa/2021, Northern_Ireland/NIRE-0147fb/2021, Northern_Ireland/NIRE-0147fc/2021, Northern_Ireland/NIRE-0147fd/2021, Northern_Ireland/NIRE-0147fe/2021, Northern_Ireland/NIRE-0147ff/2021, Northern_Ireland/NIRE-014800/2021, Northern_Ireland/NIRE-014801/2021, Northern_Ireland/NIRE-014802/2021, Northern_Ireland/NIRE-014803/2021, Northern_Ireland/NIRE-014804/2021, Northern_Ireland/NIRE-014805/2021, Northern_Ireland/NIRE-014806/2021, Northern_Ireland/NIRE-014807/2021, Northern_Ireland/NIRE-014808/2021, Northern_Ireland/NIRE-014809/2021, Northern_Ireland/NIRE-01480a/2021, Northern_Ireland/NIRE-01480b/2021, Northern_Ireland/NIRE-01480c/2021, Northern_Ireland/NIRE-01480d/2021, Northern_Ireland/NIRE-01480e/2021, Northern_Ireland/NIRE-01480f/2021, Northern_Ireland/NIRE-014810/2021, Northern_Ireland/NIRE-014811/2021, Northern_Ireland/NIRE-014812/2021, Northern_Ireland/NIRE-014813/2021, Northern_Ireland/NIRE-014814/2021, Northern_Ireland/NIRE-014815/2021, Northern_Ireland/NIRE-014816/2021, Northern_Ireland/NIRE-014817/2021, Northern_Ireland/NIRE-014818/2021, Northern_Ireland/NIRE-014819/2021, Northern_Ireland/NIRE-01481a/2021, Northern_Ireland/NIRE-01481b/2021, Northern_Ireland/NIRE-01481c/2021, Northern_Ireland/NIRE-01481d/2021, Northern_Ireland/NIRE-01481e/2021, Northern_Ireland/NIRE-01481f/2021, Northern_Ireland/NIRE-014820/2021, Northern_Ireland/NIRE-014821/2021, Northern_Ireland/NIRE-014823/2021, Northern_Ireland/NIRE-014824/2021, Northern_Ireland/NIRE-014825/2021, Northern_Ireland/NIRE-014826/2021, Northern_Ireland/NIRE-014827/2021, Northern_Ireland/NIRE-014828/2021, Northern_Ireland/NIRE-01482a/2021, Northern_Ireland/NIRE-01482b/2021, Northern_Ireland/NIRE-01482c/2021, Northern_Ireland/NIRE-01482d/2021, Northern_Ireland/NIRE-01482e/2021, Northern_Ireland/NIRE-01482f/2021, Northern_Ireland/NIRE-014830/2021, Northern_Ireland/NIRE-014832/2021, Northern_Ireland/NIRE-014833/2021, Northern_Ireland/NIRE-014834/2021, Northern_Ireland/NIRE-014835/2021, Northern_Ireland/NIRE-014836/2021, Northern_Ireland/NIRE-014837/2021, Northern_Ireland/NIRE-014838/2021, Northern_Ireland/NIRE-014839/2021, Northern_Ireland/NIRE-01483a/2021, Northern_Ireland/NIRE-01483b/2021, Northern_Ireland/NIRE-01483c/2021, Northern_Ireland/NIRE-01483e/2021, Northern_Ireland/NIRE-01483f/2021, Northern_Ireland/NIRE-014840/2021, Northern_Ireland/NIRE-014841/2021, Northern_Ireland/NIRE-014849/2021, Northern_Ireland/NIRE-01484b/2021, Northern_Ireland/NIRE-014853/2021, Northern_Ireland/NIRE-014854/2021, Northern_Ireland/NIRE-014855/2021, Northern_Ireland/NIRE-014856/2021, Northern_Ireland/NIRE-014857/2021, Northern_Ireland/NIRE-014858/2021, Northern_Ireland/NIRE-014859/2021, Northern_Ireland/NIRE-01485a/2021, Northern_Ireland/NIRE-01485b/2021, Northern_Ireland/NIRE-01485c/2021, Northern_Ireland/NIRE-01485d/2021, Northern_Ireland/NIRE-01485e/2021, Northern_Ireland/NIRE-01485f/2021, Northern_Ireland/NIRE-014860/2021, Northern_Ireland/NIRE-014861/2021, Northern_Ireland/NIRE-014862/2021, Northern_Ireland/NIRE-014863/2021, Northern_Ireland/NIRE-014864/2021, Northern_Ireland/NIRE-014865/2021, Northern_Ireland/NIRE-014866/2021, Northern_Ireland/NIRE-014867/2021, Northern_Ireland/NIRE-014868/2021, Northern_Ireland/NIRE-014869/2021, Northern_Ireland/NIRE-01486a/2021, Northern_Ireland/NIRE-01486b/2021, Northern_Ireland/NIRE-01486c/2021, Northern_Ireland/NIRE-01486d/2021, Northern_Ireland/NIRE-01486e/2021, Northern_Ireland/NIRE-01486f/2021, Northern_Ireland/NIRE-014870/2021, Northern_Ireland/NIRE-014871/2021, Northern_Ireland/NIRE-014872/2021, Northern_Ireland/NIRE-014873/2021, Northern_Ireland/NIRE-014874/2021, Northern_Ireland/NIRE-014875/2021, Northern_Ireland/NIRE-014876/2021, Northern_Ireland/NIRE-014877/2021, Northern_Ireland/NIRE-014878/2021, Northern_Ireland/NIRE-01487a/2021, Northern_Ireland/NIRE-01487b/2021, Northern_Ireland/NIRE-01487c/2021, Northern_Ireland/NIRE-01487d/2021, Northern_Ireland/NIRE-01487e/2021, Northern_Ireland/NIRE-01487f/2021, Northern_Ireland/NIRE-014881/2021, Northern_Ireland/NIRE-014883/2021, Northern_Ireland/NIRE-014884/2021, Northern_Ireland/NIRE-014885/2021, Northern_Ireland/NIRE-014886/2021, Northern_Ireland/NIRE-014887/2021, Northern_Ireland/NIRE-014888/2021, Northern_Ireland/NIRE-01488a/2021, Northern_Ireland/NIRE-01488b/2021, Northern_Ireland/NIRE-01488c/2021, Northern_Ireland/NIRE-01488d/2021, Northern_Ireland/NIRE-014892/2021, Northern_Ireland/NIRE-014893/2021, Northern_Ireland/NIRE-014894/2021, Northern_Ireland/NIRE-014895/2021, Northern_Ireland/NIRE-014896/2021, Northern_Ireland/NIRE-014898/2021, Northern_Ireland/NIRE-014899/2021, Northern_Ireland/NIRE-01489a/2021, Northern_Ireland/NIRE-01489b/2021, Northern_Ireland/NIRE-01489c/2021, Northern_Ireland/NIRE-01489d/2021, Northern_Ireland/NIRE-01489e/2021, Northern_Ireland/NIRE-0148a0/2021, Northern_Ireland/NIRE-0148a1/2021, Northern_Ireland/NIRE-0148a2/2021, Northern_Ireland/NIRE-0148a3/2021, Northern_Ireland/NIRE-0148a4/2021, Northern_Ireland/NIRE-101E13/2020, Northern_Ireland/NIRE-101E22/2020, Northern_Ireland/NIRE-101E31/2020, Northern_Ireland/NIRE-101E40/2020, Northern_Ireland/NIRE-101E6E/2020, Northern_Ireland/NIRE-101E7D/2020, Northern_Ireland/NIRE-101E8C/2020, Northern_Ireland/NIRE-101E9B/2020, Northern_Ireland/NIRE-101EAA/2020, Northern_Ireland/NIRE-101EB9/2020, Northern_Ireland/NIRE-101EC8/2020, Northern_Ireland/NIRE-101ED7/2020, Northern_Ireland/NIRE-101EE6/2020, Northern_Ireland/NIRE-101EF5/2020, Northern_Ireland/NIRE-101F01/2020, Northern_Ireland/NIRE-101F10/2020, Northern_Ireland/NIRE-101F2F/2020, Northern_Ireland/NIRE-101F3E/2020, Northern_Ireland/NIRE-101F4D/2020, Northern_Ireland/NIRE-101F5C/2020, Northern_Ireland/NIRE-101F6B/2020, Northern_Ireland/NIRE-101F7A/2020, Northern_Ireland/NIRE-101F89/2020, Northern_Ireland/NIRE-101F98/2020, Northern_Ireland/NIRE-101FA7/2020, Northern_Ireland/NIRE-101FB6/2020, Northern_Ireland/NIRE-101FC5/2020, Northern_Ireland/NIRE-101FD4/2020, Northern_Ireland/NIRE-101FE3/2020, Northern_Ireland/NIRE-101FF2/2020, Northern_Ireland/NIRE-10200D/2020, Northern_Ireland/NIRE-10201C/2020, Northern_Ireland/NIRE-10202B/2020, Northern_Ireland/NIRE-10203A/2020, Northern_Ireland/NIRE-102049/2020, Northern_Ireland/NIRE-102058/2020, Northern_Ireland/NIRE-102067/2020, Northern_Ireland/NIRE-102076/2020, Northern_Ireland/NIRE-102085/2020, Northern_Ireland/NIRE-102094/2020, Northern_Ireland/NIRE-1020A3/2020, Northern_Ireland/NIRE-1020B2/2020, Northern_Ireland/NIRE-1020C1/2020, Northern_Ireland/NIRE-1020D0/2020, Northern_Ireland/NIRE-1020EF/2020, Northern_Ireland/NIRE-1020FE/2020, Northern_Ireland/NIRE-10210A/2020, Northern_Ireland/NIRE-102119/2020, Northern_Ireland/NIRE-102128/2020, Northern_Ireland/NIRE-102137/2020, Northern_Ireland/NIRE-102146/2020, Northern_Ireland/NIRE-102164/2020, Northern_Ireland/NIRE-102191/2020, Northern_Ireland/NIRE-1021BF/2020, Northern_Ireland/NIRE-1021CE/2020, Northern_Ireland/NIRE-1021DD/2020, Northern_Ireland/NIRE-1021EC/2020, Northern_Ireland/NIRE-1021FB/2020, Northern_Ireland/NIRE-102225/2020, Northern_Ireland/NIRE-102270/2020, Northern_Ireland/NIRE-10229E/2020, Northern_Ireland/NIRE-1022AD/2020, Northern_Ireland/NIRE-1022BC/2020, Northern_Ireland/NIRE-1022CB/2020, Northern_Ireland/NIRE-1022DA/2020, Northern_Ireland/NIRE-1022E9/2020, Northern_Ireland/NIRE-1022F8/2020, Northern_Ireland/NIRE-102304/2020, Northern_Ireland/NIRE-102313/2020, Northern_Ireland/NIRE-102322/2020, Northern_Ireland/NIRE-102331/2020, Northern_Ireland/NIRE-102340/2020, Northern_Ireland/NIRE-10235F/2020, Northern_Ireland/NIRE-10236E/2020, Northern_Ireland/NIRE-10237D/2020, Northern_Ireland/NIRE-10238C/2020, Northern_Ireland/NIRE-10239B/2020, Northern_Ireland/NIRE-1023AA/2020, Northern_Ireland/NIRE-1023C8/2020, Northern_Ireland/NIRE-1023D7/2020, Northern_Ireland/NIRE-1023E6/2020, Northern_Ireland/NIRE-1023F5/2020, Northern_Ireland/NIRE-102401/2020, Northern_Ireland/NIRE-1051F8/2020, Northern_Ireland/NIRE-10528C/2020, Northern_Ireland/NIRE-105301/2020, Northern_Ireland/NIRE-105310/2020, Northern_Ireland/NIRE-105398/2020, Northern_Ireland/NIRE-1053C5/2020, Northern_Ireland/NIRE-10541D/2020, Northern_Ireland/NIRE-10543B/2020, Northern_Ireland/NIRE-10544A/2020, Northern_Ireland/NIRE-105459/2020, Northern_Ireland/NIRE-1054C2/2020, Northern_Ireland/NIRE-106F93/2020, Northern_Ireland/NIRE-106FA2/2020, Northern_Ireland/NIRE-106FC0/2020, Northern_Ireland/NIRE-106FDF/2020, Northern_Ireland/NIRE-106FEE/2020, Northern_Ireland/NIRE-106FFD/2020, Northern_Ireland/NIRE-107008/2020, Northern_Ireland/NIRE-107026/2020, Northern_Ireland/NIRE-107035/2020, Northern_Ireland/NIRE-107053/2020, Northern_Ireland/NIRE-107071/2020, Northern_Ireland/NIRE-107080/2020, Northern_Ireland/NIRE-10709F/2020, Northern_Ireland/NIRE-1070AE/2020, Northern_Ireland/NIRE-1070BD/2020, Northern_Ireland/NIRE-1070CC/2020, Northern_Ireland/NIRE-1070DB/2020, Northern_Ireland/NIRE-1070EA/2020, Northern_Ireland/NIRE-1070F9/2020, Northern_Ireland/NIRE-107105/2020, Northern_Ireland/NIRE-107114/2020, Northern_Ireland/NIRE-107123/2020, Northern_Ireland/NIRE-107132/2020, Northern_Ireland/NIRE-107141/2020, Northern_Ireland/NIRE-10716F/2020, Northern_Ireland/NIRE-10717E/2020, Northern_Ireland/NIRE-10718D/2020, Northern_Ireland/NIRE-10719C/2020, Northern_Ireland/NIRE-1071AB/2020, Northern_Ireland/NIRE-1071BA/2020, Northern_Ireland/NIRE-1071C9/2020, Northern_Ireland/NIRE-1071D8/2020, Northern_Ireland/NIRE-1071E7/2020, Northern_Ireland/NIRE-1071F6/2020, Northern_Ireland/NIRE-107211/2020, Northern_Ireland/NIRE-107220/2020, Northern_Ireland/NIRE-10723F/2020, Northern_Ireland/NIRE-10724E/2020, Northern_Ireland/NIRE-10725D/2020, Northern_Ireland/NIRE-10727B/2020, Northern_Ireland/NIRE-10728A/2020, Northern_Ireland/NIRE-107299/2020, Northern_Ireland/NIRE-1072A8/2020, Northern_Ireland/NIRE-1072B7/2020, Northern_Ireland/NIRE-1072E4/2020, Northern_Ireland/NIRE-10730F/2020, Northern_Ireland/NIRE-10731E/2020, Northern_Ireland/NIRE-10732D/2020, Northern_Ireland/NIRE-10733C/2020, Northern_Ireland/NIRE-10734B/2020, Northern_Ireland/NIRE-107387/2020, Northern_Ireland/NIRE-1073A5/2020, Northern_Ireland/NIRE-1073C3/2020, Northern_Ireland/NIRE-1073E1/2020, Northern_Ireland/NIRE-1073F0/2020, Northern_Ireland/NIRE-10740C/2020, Northern_Ireland/NIRE-10741B/2020, Northern_Ireland/NIRE-107439/2020, Northern_Ireland/NIRE-107448/2020, Northern_Ireland/NIRE-107457/2020, Northern_Ireland/NIRE-107466/2020, Northern_Ireland/NIRE-107475/2020, Northern_Ireland/NIRE-107484/2020, Northern_Ireland/NIRE-107493/2020, Northern_Ireland/NIRE-1074A2/2020, Northern_Ireland/NIRE-1074B1/2020, Northern_Ireland/NIRE-1074C0/2020, Northern_Ireland/NIRE-1074DF/2020, Northern_Ireland/NIRE-1074EE/2020, Northern_Ireland/NIRE-1074FD/2020, Northern_Ireland/NIRE-107509/2020, Northern_Ireland/NIRE-107518/2020, Northern_Ireland/NIRE-107527/2020, Northern_Ireland/NIRE-107536/2020, Northern_Ireland/NIRE-107545/2020, Northern_Ireland/NIRE-107563/2020, Northern_Ireland/NIRE-107572/2020, Northern_Ireland/NIRE-107581/2020, Northern_Ireland/NIRE-107590/2020, Northern_Ireland/NIRE-1075AF/2020, Northern_Ireland/NIRE-1075BE/2020, Northern_Ireland/NIRE-1075CD/2020, Northern_Ireland/NIRE-108210/2020, Northern_Ireland/NIRE-10822F/2020, Northern_Ireland/NIRE-10823E/2020, Northern_Ireland/NIRE-10824D/2020, Northern_Ireland/NIRE-10825C/2020, Northern_Ireland/NIRE-10826B/2020, Northern_Ireland/NIRE-108289/2020, Northern_Ireland/NIRE-108298/2020, Northern_Ireland/NIRE-1082A7/2020, Northern_Ireland/NIRE-1082D4/2020, Northern_Ireland/NIRE-1082F2/2020, Northern_Ireland/NIRE-108377/2020, Northern_Ireland/NIRE-108395/2020, Northern_Ireland/NIRE-1083B3/2020, Northern_Ireland/NIRE-1083D1/2020, Northern_Ireland/NIRE-1083FF/2020, Northern_Ireland/NIRE-108438/2020, Northern_Ireland/NIRE-108456/2020, Northern_Ireland/NIRE-108614/2020, Northern_Ireland/NIRE-108632/2020, Northern_Ireland/NIRE-108650/2020, Northern_Ireland/NIRE-1086BA/2020, Northern_Ireland/NIRE-1086D8/2020, Northern_Ireland/NIRE-1086F6/2020, Northern_Ireland/NIRE-108711/2020, Northern_Ireland/NIRE-10873F/2020, Northern_Ireland/NIRE-10875D/2020, Northern_Ireland/NIRE-10876C/2020, Northern_Ireland/NIRE-10877B/2020, Northern_Ireland/NIRE-10878A/2020, Northern_Ireland/NIRE-1087A8/2020, Northern_Ireland/NIRE-1087B7/2020, Northern_Ireland/NIRE-1087D5/2020, Northern_Ireland/NIRE-10881E/2020, Northern_Ireland/NIRE-10883C/2020, Northern_Ireland/NIRE-10885A/2020, Northern_Ireland/NIRE-108869/2020, Northern_Ireland/NIRE-108887/2020, Northern_Ireland/NIRE-108896/2020, Northern_Ireland/NIRE-1088A5/2020, Northern_Ireland/NIRE-1088B4/2020, Northern_Ireland/NIRE-1088C3/2020, Northern_Ireland/NIRE-1088D2/2020, Northern_Ireland/NIRE-1088E1/2020, Northern_Ireland/NIRE-10890C/2020, Northern_Ireland/NIRE-10891B/2020, Northern_Ireland/NIRE-10892A/2020, Northern_Ireland/NIRE-108939/2020, Northern_Ireland/NIRE-108948/2020, Northern_Ireland/NIRE-108966/2020, Northern_Ireland/NIRE-108984/2020, Northern_Ireland/NIRE-108993/2020, Northern_Ireland/NIRE-1089A2/2020, Northern_Ireland/NIRE-1089C0/2020, Northern_Ireland/NIRE-1089DF/2020, Northern_Ireland/NIRE-1089EE/2020, Northern_Ireland/NIRE-1089FD/2020, Northern_Ireland/NIRE-108A09/2020, Northern_Ireland/NIRE-108A18/2020, Northern_Ireland/NIRE-108A27/2020, Northern_Ireland/NIRE-108A45/2020, Northern_Ireland/NIRE-108A54/2020, Northern_Ireland/NIRE-108A63/2020, Northern_Ireland/NIRE-108A72/2020, Northern_Ireland/NIRE-108A81/2020, Northern_Ireland/NIRE-108A90/2020, Northern_Ireland/NIRE-108AAF/2020, Northern_Ireland/NIRE-108ACD/2020, Northern_Ireland/NIRE-108ADC/2020, Northern_Ireland/NIRE-108AEB/2020, Northern_Ireland/NIRE-108AFA/2020, Northern_Ireland/NIRE-108B06/2020, Northern_Ireland/NIRE-108B15/2020, Northern_Ireland/NIRE-108B33/2020, Northern_Ireland/NIRE-108B42/2020, Northern_Ireland/NIRE-108B51/2020, Northern_Ireland/NIRE-108B60/2020, Northern_Ireland/NIRE-108B7F/2020, Northern_Ireland/NIRE-108B8E/2020, Northern_Ireland/NIRE-108B9D/2020, Northern_Ireland/NIRE-108BBB/2020, Northern_Ireland/NIRE-108BD9/2020, Northern_Ireland/NIRE-108BE8/2020, Northern_Ireland/NIRE-108BF7/2020, Northern_Ireland/NIRE-108C03/2020, Northern_Ireland/NIRE-108C12/2020, Northern_Ireland/NIRE-108C30/2020, Northern_Ireland/NIRE-108C4F/2020, Northern_Ireland/NIRE-108C5E/2020, Northern_Ireland/NIRE-108C6D/2020, Northern_Ireland/NIRE-108C8B/2020, Northern_Ireland/NIRE-108CA9/2020, Northern_Ireland/NIRE-108CB8/2020, Northern_Ireland/NIRE-108CC7/2020, Northern_Ireland/NIRE-108CD6/2020, Northern_Ireland/NIRE-108CE5/2020, Northern_Ireland/NIRE-108CF4/2020, Northern_Ireland/NIRE-108D00/2020, Northern_Ireland/NIRE-108D3D/2020, Northern_Ireland/NIRE-108D4C/2020, Northern_Ireland/NIRE-108D5B/2020, Northern_Ireland/NIRE-108D6A/2020, Northern_Ireland/NIRE-108D88/2020, Northern_Ireland/NIRE-108DA6/2020, Northern_Ireland/NIRE-108DB5/2020, Northern_Ireland/NIRE-108DC4/2020, Northern_Ireland/NIRE-108DD3/2020, Northern_Ireland/NIRE-108DE2/2020, Northern_Ireland/NIRE-108E0D/2020, Northern_Ireland/NIRE-108E2B/2020, Northern_Ireland/NIRE-108E49/2020, Northern_Ireland/NIRE-108E58/2020, Northern_Ireland/NIRE-108E67/2020, Northern_Ireland/NIRE-108E85/2020, Northern_Ireland/NIRE-108EA3/2020, Northern_Ireland/NIRE-108EC1/2020, Northern_Ireland/NIRE-108EEF/2020, Northern_Ireland/NIRE-108F28/2020, Northern_Ireland/NIRE-108F37/2020, Northern_Ireland/NIRE-108F55/2020, Northern_Ireland/NIRE-108F82/2020, Northern_Ireland/NIRE-108F91/2020, Northern_Ireland/NIRE-108FA0/2020, Northern_Ireland/NIRE-108FBF/2020, Northern_Ireland/NIRE-108FCE/2020, Northern_Ireland/NIRE-108FDD/2020, Northern_Ireland/NIRE-108FEC/2020, Northern_Ireland/NIRE-109015/2020, Northern_Ireland/NIRE-109033/2020, Northern_Ireland/NIRE-109051/2020, Northern_Ireland/NIRE-10907F/2020, Northern_Ireland/NIRE-10909D/2020, Northern_Ireland/NIRE-1090AC/2020, Northern_Ireland/NIRE-1090BB/2020, Northern_Ireland/NIRE-1090CA/2020, Northern_Ireland/NIRE-1090D9/2020, Northern_Ireland/NIRE-1090E8/2020, Northern_Ireland/NIRE-1090F7/2020, Northern_Ireland/NIRE-109103/2020, Northern_Ireland/NIRE-109112/2020, Northern_Ireland/NIRE-109121/2020, Northern_Ireland/NIRE-109130/2020, Northern_Ireland/NIRE-10915E/2020, Northern_Ireland/NIRE-10917C/2020, Northern_Ireland/NIRE-10918B/2020, Northern_Ireland/NIRE-1091A9/2020, Northern_Ireland/NIRE-1091C7/2020, Northern_Ireland/NIRE-1091D6/2020, Northern_Ireland/NIRE-1091E5/2020, Northern_Ireland/NIRE-109200/2020, Northern_Ireland/NIRE-10921F/2020, Northern_Ireland/NIRE-10922E/2020, Northern_Ireland/NIRE-10923D/2020, Northern_Ireland/NIRE-10924C/2020, Northern_Ireland/NIRE-10925B/2020, Northern_Ireland/NIRE-10926A/2020, Northern_Ireland/NIRE-109279/2020, Northern_Ireland/NIRE-109288/2020, Northern_Ireland/NIRE-109297/2020, Northern_Ireland/NIRE-1092A6/2020, Northern_Ireland/NIRE-1092D3/2020, Northern_Ireland/NIRE-1092F1/2020, Northern_Ireland/NIRE-10930D/2020, Northern_Ireland/NIRE-10931C/2020, Northern_Ireland/NIRE-10933A/2020, Northern_Ireland/NIRE-109358/2020, Northern_Ireland/NIRE-109367/2020, Northern_Ireland/NIRE-109376/2020, Northern_Ireland/NIRE-109394/2020, Northern_Ireland/NIRE-1093B2/2020, Northern_Ireland/NIRE-1093C1/2020, Northern_Ireland/NIRE-1093FE/2020, Northern_Ireland/NIRE-10940A/2020, Northern_Ireland/NIRE-109419/2020, Northern_Ireland/NIRE-109428/2020, Northern_Ireland/NIRE-109473/2020, Northern_Ireland/NIRE-1094A0/2020, Northern_Ireland/NIRE-1094DD/2020, Northern_Ireland/NIRE-1094FB/2020, Northern_Ireland/NIRE-109507/2020, Northern_Ireland/NIRE-109525/2020, Northern_Ireland/NIRE-109552/2020, Northern_Ireland/NIRE-109561/2020, Northern_Ireland/NIRE-109570/2020, Northern_Ireland/NIRE-10958F/2020, Northern_Ireland/NIRE-10959E/2020, Northern_Ireland/NIRE-1095AD/2020, Northern_Ireland/NIRE-1095CB/2020, Northern_Ireland/NIRE-1095E9/2020, Northern_Ireland/NIRE-109604/2020, Northern_Ireland/NIRE-109613/2020, Northern_Ireland/NIRE-109622/2020, Northern_Ireland/NIRE-109631/2020, Northern_Ireland/NIRE-109640/2020, Northern_Ireland/NIRE-10965F/2020, Northern_Ireland/NIRE-10966E/2020, Northern_Ireland/NIRE-10967D/2020, Northern_Ireland/NIRE-10968C/2020, Northern_Ireland/NIRE-10969B/2020, Northern_Ireland/NIRE-1096AA/2020, Northern_Ireland/NIRE-1096E6/2020, Northern_Ireland/NIRE-109710/2020, Northern_Ireland/NIRE-10972F/2020, Northern_Ireland/NIRE-10973E/2020, Northern_Ireland/NIRE-10974D/2020, Northern_Ireland/NIRE-10976B/2020, Northern_Ireland/NIRE-109798/2020, Northern_Ireland/NIRE-1097B6/2020, Northern_Ireland/NIRE-1097F2/2020, Northern_Ireland/NIRE-232E27/2020, Northern_Ireland/NIRE-232E36/2020, Northern_Ireland/NIRE-232E45/2020, Northern_Ireland/NIRE-232E54/2020, Northern_Ireland/NIRE-232E63/2020, Northern_Ireland/NIRE-232E81/2020, Northern_Ireland/NIRE-232E90/2020, Northern_Ireland/NIRE-232EBE/2020, Northern_Ireland/NIRE-232ECD/2020, Northern_Ireland/NIRE-232EEB/2020, Northern_Ireland/NIRE-232F24/2020, Northern_Ireland/NIRE-232F9D/2020, Northern_Ireland/NIRE-232FAC/2020, Northern_Ireland/NIRE-232FCA/2020, Northern_Ireland/NIRE-232FE8/2020, Northern_Ireland/NIRE-232FF7/2020, Northern_Ireland/NIRE-233002/2020, Northern_Ireland/NIRE-233011/2020, Northern_Ireland/NIRE-233020/2020, Northern_Ireland/NIRE-23303F/2020, Northern_Ireland/NIRE-23306C/2020, Northern_Ireland/NIRE-23307B/2020, Northern_Ireland/NIRE-233099/2020, Northern_Ireland/NIRE-2330A8/2020, Northern_Ireland/NIRE-2330B7/2020, Northern_Ireland/NIRE-2330F3/2020, Northern_Ireland/NIRE-23310F/2020, Northern_Ireland/NIRE-23311E/2020, Northern_Ireland/NIRE-23312D/2020, Northern_Ireland/NIRE-23314B/2020, Northern_Ireland/NIRE-233169/2020, Northern_Ireland/NIRE-233178/2020, Northern_Ireland/NIRE-233187/2020, Northern_Ireland/NIRE-233196/2020, Northern_Ireland/NIRE-2331A5/2020, Northern_Ireland/NIRE-2331B4/2020, Northern_Ireland/NIRE-2331C3/2020, Northern_Ireland/NIRE-2331F0/2020, Northern_Ireland/NIRE-23321B/2020, Northern_Ireland/NIRE-23322A/2020, Northern_Ireland/NIRE-233239/2020, Northern_Ireland/NIRE-233248/2020, Northern_Ireland/NIRE-233257/2020, Northern_Ireland/NIRE-233266/2020, Northern_Ireland/NIRE-233275/2020, Northern_Ireland/NIRE-233284/2020, Northern_Ireland/NIRE-233293/2020, Northern_Ireland/NIRE-2332A2/2020, Northern_Ireland/NIRE-2332DF/2020, Northern_Ireland/NIRE-2332EE/2020, Northern_Ireland/NIRE-2332FD/2020, Northern_Ireland/NIRE-233327/2020, Northern_Ireland/NIRE-233336/2020, Northern_Ireland/NIRE-233345/2020, Northern_Ireland/NIRE-233381/2020, Northern_Ireland/NIRE-2333AF/2020, Northern_Ireland/NIRE-2333BE/2020, Northern_Ireland/NIRE-2333CD/2020, Northern_Ireland/NIRE-2333DC/2020, Northern_Ireland/NIRE-233424/2020, Northern_Ireland/NIRE-233451/2020, Northern_Ireland/NIRE-23348E/2020, Northern_Ireland/NIRE-23349D/2020, Northern_Ireland/NIRE-2334BB/2020, Northern_Ireland/NIRE-2334CA/2020, Northern_Ireland/NIRE-2334E8/2020, Northern_Ireland/NIRE-233503/2020, Northern_Ireland/NIRE-233512/2020, Northern_Ireland/NIRE-233530/2020, Northern_Ireland/NIRE-23358B/2020, Northern_Ireland/NIRE-2335B8/2020, Northern_Ireland/NIRE-2335C7/2020, Northern_Ireland/NIRE-233600/2020, Northern_Ireland/NIRE-233679/2020, Northern_Ireland/NIRE-2336A6/2020, Northern_Ireland/NIRE-2336C4/2020, Northern_Ireland/NIRE-2336E2/2020, Northern_Ireland/NIRE-2336F1/2020, Northern_Ireland/NIRE-23370D/2020, Northern_Ireland/NIRE-23372B/2020, Northern_Ireland/NIRE-233749/2020, Northern_Ireland/NIRE-233767/2020, Northern_Ireland/NIRE-233776/2020, Northern_Ireland/NIRE-233785/2020, Northern_Ireland/NIRE-2337B2/2020, Northern_Ireland/NIRE-2337C1/2020, Northern_Ireland/NIRE-233855/2020, Northern_Ireland/NIRE-2338A0/2020, Northern_Ireland/NIRE-2338CE/2020, Northern_Ireland/NIRE-2338DD/2020, Northern_Ireland/NIRE-2338EC/2020, Northern_Ireland/NIRE-233907/2020, Northern_Ireland/NIRE-233916/2020, Northern_Ireland/NIRE-233925/2020, Northern_Ireland/NIRE-233952/2020, Northern_Ireland/NIRE-233FBA/2020, Northern_Ireland/NIRE-233FC9/2020, Northern_Ireland/NIRE-233FE7/2020, Northern_Ireland/NIRE-233FF6/2020, Northern_Ireland/NIRE-234001/2020, Northern_Ireland/NIRE-234010/2020, Northern_Ireland/NIRE-23402F/2020, Northern_Ireland/NIRE-23403E/2020, Northern_Ireland/NIRE-23404D/2020, Northern_Ireland/NIRE-23405C/2020, Northern_Ireland/NIRE-23406B/2020, Northern_Ireland/NIRE-234089/2020, Northern_Ireland/NIRE-234098/2020, Northern_Ireland/NIRE-2340B6/2020, Northern_Ireland/NIRE-2340D4/2020, Northern_Ireland/NIRE-2340E3/2020, Northern_Ireland/NIRE-2340F2/2020, Northern_Ireland/NIRE-23410E/2020, Northern_Ireland/NIRE-23411D/2020, Northern_Ireland/NIRE-234159/2020, Northern_Ireland/NIRE-234168/2020, Northern_Ireland/NIRE-234177/2020, Northern_Ireland/NIRE-234186/2020, Northern_Ireland/NIRE-2341A4/2020, Northern_Ireland/NIRE-2341B3/2020, Northern_Ireland/NIRE-2341C2/2020, Northern_Ireland/NIRE-2341D1/2020, Northern_Ireland/NIRE-2341E0/2020, Northern_Ireland/NIRE-23421A/2020, Northern_Ireland/NIRE-234229/2020, Northern_Ireland/NIRE-234238/2020, Northern_Ireland/NIRE-234256/2020, Northern_Ireland/NIRE-234265/2020, Northern_Ireland/NIRE-234274/2020, Northern_Ireland/NIRE-234283/2020, Northern_Ireland/NIRE-234292/2020, Northern_Ireland/NIRE-2342A1/2020, Northern_Ireland/NIRE-2342B0/2020, Northern_Ireland/NIRE-2342CF/2020, Northern_Ireland/NIRE-2342DE/2020, Northern_Ireland/NIRE-2342ED/2020, Northern_Ireland/NIRE-2342FC/2020, Northern_Ireland/NIRE-234317/2020, Northern_Ireland/NIRE-234326/2020, Northern_Ireland/NIRE-234335/2020, Northern_Ireland/NIRE-234344/2020, Northern_Ireland/NIRE-234353/2020, Northern_Ireland/NIRE-234362/2020, Northern_Ireland/NIRE-234371/2020, Northern_Ireland/NIRE-234380/2020, Northern_Ireland/NIRE-23439F/2020, Northern_Ireland/NIRE-2343AE/2020, Northern_Ireland/NIRE-2343BD/2020, Northern_Ireland/NIRE-2343CC/2020, Northern_Ireland/NIRE-2343DB/2020, Northern_Ireland/NIRE-2343EA/2020, Northern_Ireland/NIRE-2343F9/2020, Northern_Ireland/NIRE-234405/2020, Northern_Ireland/NIRE-234414/2020, Northern_Ireland/NIRE-234423/2020, Northern_Ireland/NIRE-234432/2020, Northern_Ireland/NIRE-234441/2020, Northern_Ireland/NIRE-234450/2020, Northern_Ireland/NIRE-23446F/2020, Northern_Ireland/NIRE-23447E/2020, Northern_Ireland/NIRE-23448D/2020, Northern_Ireland/NIRE-23449C/2020, Northern_Ireland/NIRE-2344AB/2020, Northern_Ireland/NIRE-2344BA/2020, Northern_Ireland/NIRE-2344C9/2020, Northern_Ireland/NIRE-2344D8/2020, Northern_Ireland/NIRE-2344E7/2020, Northern_Ireland/NIRE-2344F6/2020, Northern_Ireland/NIRE-234502/2020, Northern_Ireland/NIRE-234511/2020, Northern_Ireland/NIRE-234520/2020, Northern_Ireland/NIRE-23453F/2020, Northern_Ireland/NIRE-23454E/2020, Northern_Ireland/NIRE-23455D/2020, Northern_Ireland/NIRE-23456C/2020, Northern_Ireland/NIRE-23457B/2020, Northern_Ireland/NIRE-23458A/2020, Northern_Ireland/NIRE-2345A8/2020, Northern_Ireland/NIRE-2345B7/2020, Northern_Ireland/NIRE-2345C6/2020, Northern_Ireland/NIRE-2345D5/2020, Northern_Ireland/NIRE-2345F3/2020, Northern_Ireland/NIRE-23460F/2020, Northern_Ireland/NIRE-23461E/2020, Northern_Ireland/NIRE-23462D/2020, Northern_Ireland/NIRE-23464B/2020, Northern_Ireland/NIRE-23465A/2020, Northern_Ireland/NIRE-234669/2020, Northern_Ireland/NIRE-234696/2020, Northern_Ireland/NIRE-2346A5/2020, Northern_Ireland/NIRE-2346C3/2020, Northern_Ireland/NIRE-2346D2/2020, Northern_Ireland/NIRE-2346E1/2020, Northern_Ireland/NIRE-2346F0/2020, Northern_Ireland/NIRE-23470C/2020, Northern_Ireland/NIRE-23471B/2020, Northern_Ireland/NIRE-23472A/2020, Northern_Ireland/NIRE-234748/2020, Northern_Ireland/NIRE-234757/2020, Northern_Ireland/NIRE-234784/2020, Northern_Ireland/NIRE-2347EE/2020, Northern_Ireland/NIRE-2347FD/2020, Northern_Ireland/NIRE-234818/2020, Northern_Ireland/NIRE-234827/2020, Northern_Ireland/NIRE-234845/2020, Northern_Ireland/NIRE-23497F/2020, Northern_Ireland/NIRE-234A8B/2020, Northern_Ireland/NIRE-234A9A/2020, Northern_Ireland/NIRE-234AC7/2020, Northern_Ireland/NIRE-234AD6/2020, Northern_Ireland/NIRE-234AF4/2020, Northern_Ireland/NIRE-234B2E/2020, Northern_Ireland/NIRE-234B5B/2020, Northern_Ireland/NIRE-234B6A/2020, Northern_Ireland/NIRE-234B79/2020, Northern_Ireland/NIRE-234C0D/2020, Northern_Ireland/NIRE-234C3A/2020, Northern_Ireland/NIRE-234C49/2020, Northern_Ireland/NIRE-234CC1/2020, Northern_Ireland/NIRE-234CD0/2020, Northern_Ireland/NIRE-234D37/2020, Northern_Ireland/NIRE-234D73/2020, Northern_Ireland/NIRE-234D91/2020, Northern_Ireland/NIRE-234DA0/2020, Northern_Ireland/NIRE-234DBF/2020, Northern_Ireland/NIRE-234DCE/2020, Northern_Ireland/NIRE-234DDD/2020, Northern_Ireland/NIRE-234DFB/2020, Northern_Ireland/NIRE-234E16/2020, Northern_Ireland/NIRE-234E25/2020, Northern_Ireland/NIRE-234E34/2020, Northern_Ireland/NIRE-234E43/2020, Northern_Ireland/NIRE-234E52/2020, Northern_Ireland/NIRE-234E70/2020, Northern_Ireland/NIRE-234E9E/2020, Northern_Ireland/NIRE-234EBC/2020, Northern_Ireland/NIRE-234EF8/2020, Northern_Ireland/NIRE-234F13/2020, Northern_Ireland/NIRE-234F40/2020, Northern_Ireland/NIRE-234F8C/2020, Northern_Ireland/NIRE-234FD7/2020, Northern_Ireland/NIRE-234FF5/2020, Northern_Ireland/NIRE-235000/2020, Northern_Ireland/NIRE-23504C/2020, Northern_Ireland/NIRE-23505B/2020, Northern_Ireland/NIRE-235088/2020, Northern_Ireland/NIRE-235097/2020, Northern_Ireland/NIRE-2350A6/2020, Northern_Ireland/NIRE-2350B5/2020, Northern_Ireland/NIRE-2350D3/2020, Northern_Ireland/NIRE-2350E2/2020, Northern_Ireland/NIRE-2350F1/2020, Northern_Ireland/NIRE-23510D/2020, Northern_Ireland/NIRE-23512B/2020, Northern_Ireland/NIRE-235149/2020, Northern_Ireland/NIRE-235158/2020, Northern_Ireland/NIRE-2351C1/2020, Northern_Ireland/NIRE-2351FE/2020, Northern_Ireland/NIRE-23520A/2020, Northern_Ireland/NIRE-235219/2020, Northern_Ireland/NIRE-235228/2020, Northern_Ireland/NIRE-235237/2020, Northern_Ireland/NIRE-235246/2020, Northern_Ireland/NIRE-235273/2020, Northern_Ireland/NIRE-235282/2020, Northern_Ireland/NIRE-235291/2020, Northern_Ireland/NIRE-2352A0/2020, Northern_Ireland/NIRE-2352EC/2020, Northern_Ireland/NIRE-235307/2020, Northern_Ireland/NIRE-235316/2020, Northern_Ireland/NIRE-235325/2020, Northern_Ireland/NIRE-235343/2020, Northern_Ireland/NIRE-235352/2020, Northern_Ireland/NIRE-235361/2020, Northern_Ireland/NIRE-235370/2020, Northern_Ireland/NIRE-2353AD/2020, Northern_Ireland/NIRE-2353BC/2020, Northern_Ireland/NIRE-235413/2020, Northern_Ireland/NIRE-235431/2020, Northern_Ireland/NIRE-23545F/2020, Northern_Ireland/NIRE-23547D/2020, Northern_Ireland/NIRE-23549B/2020, Northern_Ireland/NIRE-2354AA/2020, Northern_Ireland/NIRE-2354B9/2020, Northern_Ireland/NIRE-2354D7/2020, Northern_Ireland/NIRE-2354E6/2020, Northern_Ireland/NIRE-235501/2020, Northern_Ireland/NIRE-235510/2020, Northern_Ireland/NIRE-23553E/2020, Northern_Ireland/NIRE-23555C/2020, Northern_Ireland/NIRE-23556B/2020, Northern_Ireland/NIRE-23557A/2020, Northern_Ireland/NIRE-235589/2020, Northern_Ireland/NIRE-2355D4/2020, Northern_Ireland/NIRE-2355F2/2020, Northern_Ireland/NIRE-23560E/2020, Northern_Ireland/NIRE-23561D/2020, Northern_Ireland/NIRE-23562C/2020, Northern_Ireland/NIRE-23564A/2020, Northern_Ireland/NIRE-235677/2020, Northern_Ireland/NIRE-235686/2020, Northern_Ireland/NIRE-235695/2020, Northern_Ireland/NIRE-2356A4/2020, Northern_Ireland/NIRE-2356B3/2020, Northern_Ireland/NIRE-2356C2/2020, Northern_Ireland/NIRE-2356D1/2020, Northern_Ireland/NIRE-2356FF/2020, Northern_Ireland/NIRE-23570B/2020, Northern_Ireland/NIRE-23571A/2020, Northern_Ireland/NIRE-235729/2020, Northern_Ireland/NIRE-235738/2020, Northern_Ireland/NIRE-235747/2020, Northern_Ireland/NIRE-235756/2020, Northern_Ireland/NIRE-235765/2020, Northern_Ireland/NIRE-235774/2020, Northern_Ireland/NIRE-235783/2020, Northern_Ireland/NIRE-235792/2020, Northern_Ireland/NIRE-2357A1/2020, Northern_Ireland/NIRE-2357B0/2020, Northern_Ireland/NIRE-2357CF/2020, Northern_Ireland/NIRE-2357DE/2020, Northern_Ireland/NIRE-2357ED/2020, Northern_Ireland/NIRE-2357FC/2020, Northern_Ireland/NIRE-235808/2020, Northern_Ireland/NIRE-235817/2020, Northern_Ireland/NIRE-235826/2020, Northern_Ireland/NIRE-235835/2020, Northern_Ireland/NIRE-235844/2020, Northern_Ireland/NIRE-235853/2020, Northern_Ireland/NIRE-235862/2020, Northern_Ireland/NIRE-235871/2020, Northern_Ireland/NIRE-235880/2020, Northern_Ireland/NIRE-23589F/2020, Northern_Ireland/NIRE-2358AE/2020, Northern_Ireland/NIRE-2358BD/2020, Northern_Ireland/NIRE-2358EA/2020, Northern_Ireland/NIRE-2358F9/2020, Northern_Ireland/NIRE-235905/2020, Northern_Ireland/NIRE-235923/2020, Northern_Ireland/NIRE-235941/2020, Northern_Ireland/NIRE-23597E/2020, Northern_Ireland/NIRE-23598D/2020, Northern_Ireland/NIRE-23599C/2020, Northern_Ireland/NIRE-2359D8/2020, Northern_Ireland/NIRE-2359E7/2020, Northern_Ireland/NIRE-2359F6/2020, Northern_Ireland/NIRE-235AE4/2020, Northern_Ireland/NIRE-235B0F/2020, Northern_Ireland/NIRE-235B1E/2020, Northern_Ireland/NIRE-235B3C/2020, Northern_Ireland/NIRE-235B4B/2020, Northern_Ireland/NIRE-235B5A/2020, Northern_Ireland/NIRE-235B87/2020, Northern_Ireland/NIRE-235B96/2020, Northern_Ireland/NIRE-235BB4/2020, Northern_Ireland/NIRE-235BC3/2020, Northern_Ireland/NIRE-235BD2/2020, Northern_Ireland/NIRE-235BE1/2020, Northern_Ireland/NIRE-235BF0/2020, Northern_Ireland/NIRE-235C0C/2020, Northern_Ireland/NIRE-235C39/2020, Northern_Ireland/NIRE-235C48/2020, Northern_Ireland/NIRE-235C57/2020, Northern_Ireland/NIRE-235C66/2021, Northern_Ireland/NIRE-235C84/2021, Northern_Ireland/NIRE-235C93/2021, Northern_Ireland/NIRE-235CA2/2021, Northern_Ireland/NIRE-235CC0/2021, Northern_Ireland/NIRE-235CEE/2021, Northern_Ireland/NIRE-235CFD/2021, Northern_Ireland/NIRE-235D09/2020, Northern_Ireland/NIRE-235D18/2020, Northern_Ireland/NIRE-235D36/2020, Northern_Ireland/NIRE-235D63/2021, Northern_Ireland/NIRE-235D72/2021, Northern_Ireland/NIRE-235DBE/2021, Northern_Ireland/NIRE-235DCD/2020, Northern_Ireland/NIRE-235DFA/2021, Northern_Ireland/NIRE-235E15/2021, Northern_Ireland/NIRE-235E24/2021, Northern_Ireland/NIRE-235E33/2021, Northern_Ireland/NIRE-235E42/2021, Northern_Ireland/NIRE-235E51/2020, Northern_Ireland/NIRE-235E60/2020, Northern_Ireland/NIRE-235E7F/2020, Northern_Ireland/NIRE-235E9D/2021, Northern_Ireland/NIRE-235EAC/2021, Northern_Ireland/NIRE-235EBB/2021, Northern_Ireland/NIRE-235EF7/2020, Northern_Ireland/NIRE-235F12/2021, Northern_Ireland/NIRE-235F30/2021, Northern_Ireland/NIRE-235F4F/2021, Northern_Ireland/NIRE-235F5E/2021, Northern_Ireland/NIRE-235F7C/2021, Northern_Ireland/NIRE-235FC7/2021, Northern_Ireland/NIRE-235FE5/2021, Northern_Ireland/NIRE-23601E/2021, Northern_Ireland/NIRE-23602D/2021, Northern_Ireland/NIRE-23603C/2021, Northern_Ireland/NIRE-23604B/2021, Northern_Ireland/NIRE-23605A/2021, Northern_Ireland/NIRE-236078/2021, Northern_Ireland/NIRE-236087/2021, Northern_Ireland/NIRE-236096/2021, Northern_Ireland/NIRE-2360A5/2021, Northern_Ireland/NIRE-2360C3/2021, Northern_Ireland/NIRE-2360E1/2021, Northern_Ireland/NIRE-2360F0/2021, Northern_Ireland/NIRE-236148/2021, Northern_Ireland/NIRE-236175/2021, Northern_Ireland/NIRE-236184/2021, Northern_Ireland/NIRE-236193/2021, Northern_Ireland/NIRE-2361B1/2021, Northern_Ireland/NIRE-2361C0/2021, Northern_Ireland/NIRE-2361DF/2021, Northern_Ireland/NIRE-2361EE/2021, Northern_Ireland/NIRE-2361FD/2021, Northern_Ireland/NIRE-236209/2021, Northern_Ireland/NIRE-236236/2021, Northern_Ireland/NIRE-236254/2021, Northern_Ireland/NIRE-236272/2021, Northern_Ireland/NIRE-236281/2021, Northern_Ireland/NIRE-2362AF/2021, Northern_Ireland/NIRE-2362BE/2021, Northern_Ireland/NIRE-2362EB/2021, Northern_Ireland/NIRE-2362FA/2021, Northern_Ireland/NIRE-236306/2021, Northern_Ireland/NIRE-236315/2021, Northern_Ireland/NIRE-236324/2021, Northern_Ireland/NIRE-236333/2021, Northern_Ireland/NIRE-2363BB/2021, Northern_Ireland/NIRE-2363D9/2021, Northern_Ireland/NIRE-23649A/2021, Northern_Ireland/NIRE-2364B8/2021, Northern_Ireland/NIRE-236500/2021, Northern_Ireland/NIRE-23651F/2021, Northern_Ireland/NIRE-23652E/2021, Northern_Ireland/NIRE-236579/2021, Northern_Ireland/NIRE-236597/2021, Northern_Ireland/NIRE-236685/2021, Northern_Ireland/NIRE-236694/2021, Northern_Ireland/NIRE-2366A3/2021, Northern_Ireland/NIRE-2366B2/2021, Northern_Ireland/NIRE-2366D0/2021, Northern_Ireland/NIRE-23670A/2021, Northern_Ireland/NIRE-236728/2021, Northern_Ireland/NIRE-236737/2021, Northern_Ireland/NIRE-236755/2021, Northern_Ireland/NIRE-236764/2021, Northern_Ireland/NIRE-236782/2020, Northern_Ireland/NIRE-236791/2020, Northern_Ireland/NIRE-2367A0/2021, Northern_Ireland/NIRE-2367BF/2020, Northern_Ireland/NIRE-2367CE/2020, Northern_Ireland/NIRE-2367DD/2020, Northern_Ireland/NIRE-2367FB/2021, Northern_Ireland/NIRE-236834/2021, Northern_Ireland/NIRE-236843/2021, Northern_Ireland/NIRE-236870/2021, Northern_Ireland/NIRE-23697D/2021, Northern_Ireland/NIRE-236AB6/2021, Northern_Ireland/NIRE-236AD4/2021, Northern_Ireland/NIRE-236B3B/2021, Northern_Ireland/NIRE-236B68/2021, Northern_Ireland/NIRE-236B86/2021, Northern_Ireland/NIRE-236BD1/2021, Northern_Ireland/NIRE-236BFF/2021, Northern_Ireland/NIRE-236C1A/2021, Northern_Ireland/NIRE-236C29/2021, Northern_Ireland/NIRE-236C47/2021, Northern_Ireland/NIRE-236C74/2021, Northern_Ireland/NIRE-236C92/2021, Northern_Ireland/NIRE-236CA1/2021, Northern_Ireland/NIRE-236D17/2021, Northern_Ireland/NIRE-236D26/2021, Northern_Ireland/NIRE-236D35/2021, Northern_Ireland/NIRE-236D62/2021, Northern_Ireland/NIRE-236D71/2021, Northern_Ireland/NIRE-236DAE/2021, Northern_Ireland/NIRE-236E7E/2021, Northern_Ireland/NIRE-236EC9/2021, Northern_Ireland/NIRE-236ED8/2021, Northern_Ireland/NIRE-236EE7/2021, Northern_Ireland/NIRE-236F11/2021, Northern_Ireland/NIRE-236F20/2021, Northern_Ireland/NIRE-236F3F/2021, Northern_Ireland/NIRE-236F6C/2021, Northern_Ireland/NIRE-237068/2021, Northern_Ireland/NIRE-237077/2021, Northern_Ireland/NIRE-2370B3/2021, Northern_Ireland/NIRE-23710B/2021, Northern_Ireland/NIRE-237165/2021, Northern_Ireland/NIRE-237192/2021, Northern_Ireland/NIRE-2371B0/2021, Northern_Ireland/NIRE-2371DE/2021, Northern_Ireland/NIRE-2371FC/2021, Northern_Ireland/NIRE-237208/2021, Northern_Ireland/NIRE-237235/2021, Northern_Ireland/NIRE-237244/2021, Northern_Ireland/NIRE-237271/2021, Northern_Ireland/NIRE-2372AE/2021, Northern_Ireland/NIRE-2373AB/2021, Northern_Ireland/NIRE-237402/2021, Northern_Ireland/NIRE-237411/2021, Northern_Ireland/NIRE-2374A8/2021, Northern_Ireland/NIRE-237578/2021, Northern_Ireland/NIRE-237639/2021, Northern_Ireland/NIRE-2377CD/2021, Northern_Ireland/NIRE-237806/2021, Northern_Ireland/NIRE-2379F4/2021, Northern_Ireland/NIRE-237A2E/2021, Northern_Ireland/NIRE-237A3D/2021, Northern_Ireland/NIRE-237A6A/2021, Northern_Ireland/NIRE-237A79/2021, Northern_Ireland/NIRE-237A88/2021, Northern_Ireland/NIRE-237AA6/2021, Northern_Ireland/NIRE-237AC4/2021, Northern_Ireland/NIRE-237AE2/2021, Northern_Ireland/NIRE-237B2B/2021, Northern_Ireland/NIRE-237B3A/2021, Northern_Ireland/NIRE-237B67/2021, Northern_Ireland/NIRE-237B76/2021, Northern_Ireland/NIRE-237B94/2021, Northern_Ireland/NIRE-237BA3/2021, Northern_Ireland/NIRE-237BB2/2021, Northern_Ireland/NIRE-237BC1/2021, Northern_Ireland/NIRE-237BFE/2021, Northern_Ireland/NIRE-237C0A/2021, Northern_Ireland/NIRE-237C19/2021, Northern_Ireland/NIRE-237C28/2021, Northern_Ireland/NIRE-237C73/2021, Northern_Ireland/NIRE-237DAD/2020, Northern_Ireland/NIRE-237DCB/2020, Northern_Ireland/NIRE-237DDA/2020, Northern_Ireland/NIRE-237E40/2020, Northern_Ireland/NIRE-237E8C/2020, Northern_Ireland/NIRE-237E9B/2020, Northern_Ireland/NIRE-237EAA/2020, Northern_Ireland/NIRE-237EB9/2020, Northern_Ireland/NIRE-237EC8/2020, Northern_Ireland/NIRE-237ED7/2020, Northern_Ireland/NIRE-237F3E/2021, Northern_Ireland/NIRE-237F89/2021, Northern_Ireland/NIRE-237FC5/2021, Northern_Ireland/NIRE-237FD4/2021, Northern_Ireland/NIRE-238049/2021, Northern_Ireland/NIRE-238058/2021, Northern_Ireland/NIRE-238067/2021, Northern_Ireland/NIRE-2380D0/2021, Northern_Ireland/NIRE-238410/2021, Northern_Ireland/NIRE-23842F/2021, Northern_Ireland/NIRE-238586/2021, Northern_Ireland/NIRE-2385B3/2021, Northern_Ireland/NIRE-2385C2/2021, Northern_Ireland/NIRE-2385E0/2021, Northern_Ireland/NIRE-2385FF/2021, Northern_Ireland/NIRE-23861A/2021, Northern_Ireland/NIRE-238638/2021, Northern_Ireland/NIRE-238665/2021, Northern_Ireland/NIRE-238762/2021, Northern_Ireland/NIRE-2388AB/2021, Northern_Ireland/NIRE-2388BA/2021, Northern_Ireland/NIRE-2388C9/2021, Northern_Ireland/NIRE-2388E7/2021, Northern_Ireland/NIRE-238911/2021, Northern_Ireland/NIRE-238920/2021, Northern_Ireland/NIRE-23894E/2021, Northern_Ireland/NIRE-23895D/2021, Northern_Ireland/NIRE-2389E4/2021, Northern_Ireland/NIRE-238A78/2021, Northern_Ireland/NIRE-238A87/2021, Northern_Ireland/NIRE-238B39/2021, Northern_Ireland/NIRE-23AF77/2021, Northern_Ireland/NIRE-23AF86/2021, Northern_Ireland/NIRE-23AF95/2021, Northern_Ireland/NIRE-23AFD1/2020, Northern_Ireland/NIRE-23B00A/2021, Northern_Ireland/NIRE-23B028/2021, Northern_Ireland/NIRE-23B046/2021, Northern_Ireland/NIRE-23B732/2021, Northern_Ireland/NIRE-23B741/2021, Northern_Ireland/NIRE-23B76F/2021, Northern_Ireland/NIRE-23B7AB/2021, Northern_Ireland/NIRE-23B7BA/2021, Northern_Ireland/NIRE-23B7C9/2021, Northern_Ireland/NIRE-23B7D8/2021, Northern_Ireland/NIRE-23B7E7/2021, Northern_Ireland/NIRE-23B7F6/2021, Northern_Ireland/NIRE-23B811/2021, Northern_Ireland/NIRE-23B84E/2021, Northern_Ireland/NIRE-23B86C/2021, Northern_Ireland/NIRE-23B87B/2021, Northern_Ireland/NIRE-23B88A/2021, Northern_Ireland/NIRE-23B8A8/2021, Northern_Ireland/NIRE-23B8B7/2021, Northern_Ireland/NIRE-23B8C6/2021, Northern_Ireland/NIRE-23B8D5/2021, Northern_Ireland/NIRE-23B8E4/2021, Northern_Ireland/NIRE-23B90F/2021, Northern_Ireland/NIRE-23B92D/2021, Northern_Ireland/NIRE-23B93C/2021, Northern_Ireland/NIRE-23B94B/2021, Northern_Ireland/NIRE-23B95A/2021, Northern_Ireland/NIRE-23B9A5/2021, Northern_Ireland/NIRE-23B9B4/2021, Northern_Ireland/NIRE-23B9C3/2021, Northern_Ireland/NIRE-23BA93/2021, Northern_Ireland/NIRE-23BAA2/2021, Northern_Ireland/NIRE-23BADF/2021, Northern_Ireland/NIRE-23BAFD/2021, Northern_Ireland/NIRE-23BB09/2021, Northern_Ireland/NIRE-23BB45/2021, Northern_Ireland/NIRE-23BCBB/2021, Northern_Ireland/NIRE-23BD12/2021, Northern_Ireland/NIRE-23BD21/2021, Northern_Ireland/NIRE-23BD4F/2021, Northern_Ireland/NIRE-23BD5E/2021, Northern_Ireland/NIRE-23BDA9/2021, Northern_Ireland/NIRE-23BDB8/2021, Northern_Ireland/NIRE-23BDF4/2021, Northern_Ireland/NIRE-23BE00/2021, Northern_Ireland/NIRE-23BE2E/2021, Northern_Ireland/NIRE-23BE3D/2021, Northern_Ireland/NIRE-23BE4C/2021, Northern_Ireland/NIRE-23BE79/2021, Northern_Ireland/NIRE-23BEF1/2021, Northern_Ireland/NIRE-23BF0D/2021, Northern_Ireland/NIRE-23BFD0/2021, Northern_Ireland/NIRE-23C054/2021, Northern_Ireland/NIRE-23C063/2021, Northern_Ireland/NIRE-23C0AF/2021, Northern_Ireland/NIRE-23C0CD/2021, Northern_Ireland/NIRE-23C0EB/2021, Northern_Ireland/NIRE-23C0FA/2021, Northern_Ireland/NIRE-23C124/2021, Northern_Ireland/NIRE-23C142/2021, Northern_Ireland/NIRE-23C160/2021, Northern_Ireland/NIRE-23C17F/2021, Northern_Ireland/NIRE-23C18E/2021, Northern_Ireland/NIRE-23C19D/2021, Northern_Ireland/NIRE-23C1AC/2021, Northern_Ireland/NIRE-23C1BB/2021, Northern_Ireland/NIRE-23C1D9/2021, Northern_Ireland/NIRE-23C1F7/2021, Northern_Ireland/NIRE-23C221/2021, Northern_Ireland/NIRE-23C27C/2021, Northern_Ireland/NIRE-23C28B/2021, Northern_Ireland/NIRE-23C29A/2021, Northern_Ireland/NIRE-23C2A9/2021, Northern_Ireland/NIRE-23C2D6/2021, Northern_Ireland/NIRE-23C2F4/2021, Northern_Ireland/NIRE-23C300/2021, Northern_Ireland/NIRE-23C32E/2021, Northern_Ireland/NIRE-23C3B5/2021, Northern_Ireland/NIRE-23C3F1/2021, Northern_Ireland/NIRE-23C40D/2021, Northern_Ireland/NIRE-23C41C/2021, Northern_Ireland/NIRE-23C43A/2021, Northern_Ireland/NIRE-23C449/2021, Northern_Ireland/NIRE-23C467/2021, Northern_Ireland/NIRE-23C4B2/2020, Northern_Ireland/NIRE-23C4C1/2020, Northern_Ireland/NIRE-23C519/2021, Northern_Ireland/NIRE-23C573/2021, Northern_Ireland/NIRE-23C591/2021, Northern_Ireland/NIRE-23CA1A/2021, Northern_Ireland/NIRE-23CA47/2021, Northern_Ireland/NIRE-23CA74/2021, Northern_Ireland/NIRE-23CA92/2021, Northern_Ireland/NIRE-23CAB0/2021, Northern_Ireland/NIRE-23CADE/2021, Northern_Ireland/NIRE-23CAED/2021, Northern_Ireland/NIRE-23CB17/2021, Northern_Ireland/NIRE-23CB26/2021, Northern_Ireland/NIRE-23CB35/2021, Northern_Ireland/NIRE-23CB44/2021, Northern_Ireland/NIRE-23CB62/2021, Northern_Ireland/NIRE-23CB80/2021, Northern_Ireland/NIRE-23CB9F/2021, Northern_Ireland/NIRE-23CBBD/2021, Northern_Ireland/NIRE-23CBEA/2021, Northern_Ireland/NIRE-23CC05/2021, Northern_Ireland/NIRE-23CC14/2021, Northern_Ireland/NIRE-23CC6F/2021, Northern_Ireland/NIRE-23CC9C/2021, Northern_Ireland/NIRE-23CCAB/2021, Northern_Ireland/NIRE-23CCBA/2021, Northern_Ireland/NIRE-23CCE7/2021, Northern_Ireland/NIRE-23CD02/2021, Northern_Ireland/NIRE-23CD11/2021, Northern_Ireland/NIRE-23CD5D/2021, Northern_Ireland/NIRE-23CD7B/2021, Northern_Ireland/NIRE-23CE1E/2021, Northern_Ireland/NIRE-23CE2D/2021, Northern_Ireland/NIRE-23CE96/2021, Northern_Ireland/NIRE-23CEE1/2021, Northern_Ireland/NIRE-23CEF0/2021, Northern_Ireland/NIRE-23CF1B/2021, Northern_Ireland/NIRE-23CF75/2021, Northern_Ireland/NIRE-23CF93/2021, Northern_Ireland/NIRE-23CFA2/2021, Northern_Ireland/NIRE-23CFC0/2021, Northern_Ireland/NIRE-23CFEE/2021, Northern_Ireland/NIRE-23D071/2021, Northern_Ireland/NIRE-23D080/2021, Northern_Ireland/NIRE-23D0BD/2021, Northern_Ireland/NIRE-23D0CC/2021, Northern_Ireland/NIRE-23D0F9/2021, Northern_Ireland/NIRE-23D18D/2021, Northern_Ireland/NIRE-23D1D8/2021, Northern_Ireland/NIRE-23D1E7/2021, Northern_Ireland/NIRE-23D1F6/2021, Northern_Ireland/NIRE-23D211/2021, Northern_Ireland/NIRE-23D220/2021, Northern_Ireland/NIRE-23D23F/2021, Northern_Ireland/NIRE-23D25D/2021, Northern_Ireland/NIRE-23D26C/2021, Northern_Ireland/NIRE-23D27B/2021, Northern_Ireland/NIRE-23D28A/2021, Northern_Ireland/NIRE-23D299/2021, Northern_Ireland/NIRE-23D2C6/2021, Northern_Ireland/NIRE-23D2D5/2021, Northern_Ireland/NIRE-23D2E4/2021, Northern_Ireland/NIRE-23D2F3/2021, Northern_Ireland/NIRE-23D31E/2021, Northern_Ireland/NIRE-23D32D/2021, Northern_Ireland/NIRE-23D33C/2021, Northern_Ireland/NIRE-23D34B/2021, Northern_Ireland/NIRE-23D35A/2021, Northern_Ireland/NIRE-23D378/2021, Northern_Ireland/NIRE-23D387/2021, Northern_Ireland/NIRE-23D3A5/2021, Northern_Ireland/NIRE-23D3B4/2021, Northern_Ireland/NIRE-23D3C3/2021, Northern_Ireland/NIRE-23D3F0/2021, Northern_Ireland/NIRE-23D40C/2021, Northern_Ireland/NIRE-23D42A/2021, Northern_Ireland/NIRE-23D439/2021, Northern_Ireland/NIRE-23D448/2021, Northern_Ireland/NIRE-23D475/2021, Northern_Ireland/NIRE-23D4B1/2021, Northern_Ireland/NIRE-23D4C0/2021, Northern_Ireland/NIRE-23D4DF/2021, Northern_Ireland/NIRE-23D518/2021, Northern_Ireland/NIRE-23D536/2021, Northern_Ireland/NIRE-23D545/2021, Northern_Ireland/NIRE-23D554/2021, Northern_Ireland/NIRE-23D590/2021, Northern_Ireland/NIRE-23D5EB/2021, Northern_Ireland/NIRE-23D633/2021, Northern_Ireland/NIRE-23D642/2021, Northern_Ireland/NIRE-23D68E/2021, Northern_Ireland/NIRE-23D69D/2021, Northern_Ireland/NIRE-23D6BB/2021, Northern_Ireland/NIRE-23D6CA/2021, Northern_Ireland/NIRE-23D6E8/2021, Northern_Ireland/NIRE-23D721/2021, Northern_Ireland/NIRE-23D74F/2021, Northern_Ireland/NIRE-23D76D/2021, Northern_Ireland/NIRE-23D7E5/2021, Northern_Ireland/NIRE-23D800/2021, Northern_Ireland/NIRE-23D86A/2021, Northern_Ireland/NIRE-23D897/2021, Northern_Ireland/NIRE-23D8A6/2021, Northern_Ireland/NIRE-23D8B5/2021, Northern_Ireland/NIRE-23D8C4/2021, Northern_Ireland/NIRE-23D8D3/2021, Northern_Ireland/NIRE-23D8E2/2021, Northern_Ireland/NIRE-23D90D/2021, Northern_Ireland/NIRE-23D91C/2021, Northern_Ireland/NIRE-23D93A/2021, Northern_Ireland/NIRE-23D967/2021, Northern_Ireland/NIRE-23D9B2/2021, Northern_Ireland/NIRE-23D9C1/2021, Northern_Ireland/NIRE-23D9EF/2021, Northern_Ireland/NIRE-23DA0A/2021, Northern_Ireland/NIRE-23DA19/2021, Northern_Ireland/NIRE-23DA28/2021, Northern_Ireland/NIRE-23DA37/2021, Northern_Ireland/NIRE-23DA46/2021, Northern_Ireland/NIRE-23DA55/2021, Northern_Ireland/NIRE-23DA64/2021, Northern_Ireland/NIRE-23DA82/2021, Northern_Ireland/NIRE-23DA91/2021, Northern_Ireland/NIRE-23DAA0/2021, Northern_Ireland/NIRE-23DABF/2021, Northern_Ireland/NIRE-23DACE/2021, Northern_Ireland/NIRE-23DADD/2021, Northern_Ireland/NIRE-23DAEC/2021, Northern_Ireland/NIRE-23DB61/2021, Northern_Ireland/NIRE-23DBE9/2020, Northern_Ireland/NIRE-245A0F/2020, Northern_Ireland/NIRE-245A1E/2020, Northern_Ireland/NIRE-245A2D/2020, Northern_Ireland/NIRE-245A5A/2020, Northern_Ireland/NIRE-245A69/2020, Northern_Ireland/NIRE-245A78/2020, Northern_Ireland/NIRE-245A87/2021, Northern_Ireland/NIRE-245AF0/2020, Northern_Ireland/NIRE-245B0C/2020, Northern_Ireland/NIRE-245B2A/2020, Northern_Ireland/NIRE-245B57/2021, Northern_Ireland/NIRE-245B66/2021, Northern_Ireland/NIRE-245B75/2021, Northern_Ireland/NIRE-245B84/2021, Northern_Ireland/NIRE-245B93/2020, Northern_Ireland/NIRE-245BA2/2020, Northern_Ireland/NIRE-245BB1/2020, Northern_Ireland/NIRE-245BC0/2020, Northern_Ireland/NIRE-245BEE/2021, Northern_Ireland/NIRE-245BFD/2021, Northern_Ireland/NIRE-245C09/2021, Northern_Ireland/NIRE-245C18/2021, Northern_Ireland/NIRE-245C27/2021, Northern_Ireland/NIRE-245C45/2021, Northern_Ireland/NIRE-245C54/2021, Northern_Ireland/NIRE-245C72/2021, Northern_Ireland/NIRE-245C81/2021, Northern_Ireland/NIRE-245CBE/2021, Northern_Ireland/NIRE-245CCD/2021, Northern_Ireland/NIRE-245CEB/2021, Northern_Ireland/NIRE-245CFA/2021, Northern_Ireland/NIRE-245D06/2021, Northern_Ireland/NIRE-245D33/2021, Northern_Ireland/NIRE-245D42/2021, Northern_Ireland/NIRE-245D51/2021, Northern_Ireland/NIRE-245D7F/2021, Northern_Ireland/NIRE-245D8E/2021, Northern_Ireland/NIRE-245D9D/2021, Northern_Ireland/NIRE-245DAC/2021, Northern_Ireland/NIRE-245DD9/2021, Northern_Ireland/NIRE-245DF7/2021, Northern_Ireland/NIRE-245E03/2021, Northern_Ireland/NIRE-245E12/2021, Northern_Ireland/NIRE-245E4F/2021, Northern_Ireland/NIRE-245E5E/2021, Northern_Ireland/NIRE-245E6D/2021, Northern_Ireland/NIRE-245E7C/2021, Northern_Ireland/NIRE-245E8B/2021, Northern_Ireland/NIRE-245E9A/2021, Northern_Ireland/NIRE-245EA9/2021, Northern_Ireland/NIRE-245EB8/2021, Northern_Ireland/NIRE-245ED6/2021, Northern_Ireland/NIRE-245EE5/2021, Northern_Ireland/NIRE-245EF4/2021, Northern_Ireland/NIRE-245F00/2021, Northern_Ireland/NIRE-245F2E/2021, Northern_Ireland/NIRE-245F79/2020, Northern_Ireland/NIRE-245FB5/2020, Northern_Ireland/NIRE-245FC4/2020, Northern_Ireland/NIRE-245FD3/2020, Northern_Ireland/NIRE-245FE2/2020, Northern_Ireland/NIRE-24600C/2021, Northern_Ireland/NIRE-24602A/2021, Northern_Ireland/NIRE-246075/2021, Northern_Ireland/NIRE-246084/2021, Northern_Ireland/NIRE-246093/2021, Northern_Ireland/NIRE-2460FD/2021, Northern_Ireland/NIRE-246127/2021, Northern_Ireland/NIRE-246172/2021, Northern_Ireland/NIRE-246190/2021, Northern_Ireland/NIRE-2461AF/2021, Northern_Ireland/NIRE-2461CD/2021, Northern_Ireland/NIRE-2461DC/2021, Northern_Ireland/NIRE-2461EB/2021, Northern_Ireland/NIRE-246206/2021, Northern_Ireland/NIRE-246224/2021, Northern_Ireland/NIRE-246233/2021, Northern_Ireland/NIRE-246242/2021, Northern_Ireland/NIRE-246251/2021, Northern_Ireland/NIRE-246260/2021, Northern_Ireland/NIRE-24628E/2021, Northern_Ireland/NIRE-24629D/2021, Northern_Ireland/NIRE-2462AC/2021, Northern_Ireland/NIRE-2462CA/2021, Northern_Ireland/NIRE-2462D9/2021, Northern_Ireland/NIRE-24634F/2020, Northern_Ireland/NIRE-24635E/2020, Northern_Ireland/NIRE-24636D/2020, Northern_Ireland/NIRE-24637C/2020, Northern_Ireland/NIRE-2463D6/2020, Northern_Ireland/NIRE-24644C/2021, Northern_Ireland/NIRE-24645B/2021, Northern_Ireland/NIRE-2464B5/2021, Northern_Ireland/NIRE-2464C4/2021, Northern_Ireland/NIRE-2464F1/2021, Northern_Ireland/NIRE-24653A/2021, Northern_Ireland/NIRE-246558/2021, Northern_Ireland/NIRE-246567/2021, Northern_Ireland/NIRE-246576/2020, Northern_Ireland/NIRE-2465B2/2021, Northern_Ireland/NIRE-2465C1/2020, Northern_Ireland/NIRE-2465D0/2020, Northern_Ireland/NIRE-FADA8/2020, Northern_Ireland/NIRE-FADB7/2020, Northern_Ireland/NIRE-FADC6/2020, Northern_Ireland/NIRE-FADD5/2020, Northern_Ireland/NIRE-FADE4/2020, Northern_Ireland/NIRE-FADF3/2020, Northern_Ireland/NIRE-FAE0F/2020, Northern_Ireland/NIRE-FAE1E/2020, Northern_Ireland/NIRE-FAE2D/2020, Northern_Ireland/NIRE-FAE3C/2020, Northern_Ireland/NIRE-FAE4B/2020, Northern_Ireland/NIRE-FAE69/2020, Northern_Ireland/NIRE-FAE87/2020, Northern_Ireland/NIRE-FAE96/2020, Northern_Ireland/NIRE-FAEB4/2020, Northern_Ireland/NIRE-FAED2/2020, Northern_Ireland/NIRE-FAEF0/2020, Northern_Ireland/NIRE-FAF57/2020, Northern_Ireland/NIRE-FAF75/2020, Northern_Ireland/NIRE-FAFB1/2020, Northern_Ireland/NIRE-FAFDF/2020, Northern_Ireland/NIRE-FAFFD/2020, Northern_Ireland/NIRE-FB16F/2020, Northern_Ireland/NIRE-FB17E/2020, Northern_Ireland/NIRE-FB19C/2020, Northern_Ireland/NIRE-FB1AB/2020, Northern_Ireland/NIRE-FB1BA/2020, Northern_Ireland/NIRE-FB1D8/2020, Northern_Ireland/NIRE-FB1E7/2020, Northern_Ireland/NIRE-FB1F6/2020, Northern_Ireland/NIRE-FB211/2020, Northern_Ireland/NIRE-FB220/2020, Northern_Ireland/NIRE-FB23F/2020, Northern_Ireland/NIRE-FB24E/2020, Northern_Ireland/NIRE-FB25D/2020, Northern_Ireland/NIRE-FB26C/2020, Northern_Ireland/NIRE-FB27B/2020, Northern_Ireland/NIRE-FB28A/2020, Northern_Ireland/NIRE-FB2A8/2020, Northern_Ireland/NIRE-FB2C6/2020, Northern_Ireland/NIRE-FB2E4/2020, Northern_Ireland/NIRE-FB30F/2020, Northern_Ireland/NIRE-FB34B/2020, Northern_Ireland/NIRE-FB369/2020, Northern_Ireland/NIRE-FB378/2020, Northern_Ireland/NIRE-FB387/2020, Northern_Ireland/NIRE-FB396/2020, Northern_Ireland/NIRE-FB3A5/2020, Northern_Ireland/NIRE-FB3B4/2020, Northern_Ireland/NIRE-FB3D2/2020, Northern_Ireland/NIRE-FB3E1/2020, Northern_Ireland/NIRE-FB3F0/2020, Northern_Ireland/NIRE-FB40C/2020, Northern_Ireland/NIRE-FB41B/2020, Northern_Ireland/NIRE-FB42A/2020, Northern_Ireland/NIRE-FB439/2020, Northern_Ireland/NIRE-FB448/2020, Northern_Ireland/NIRE-FB457/2020, Northern_Ireland/NIRE-FB466/2020, Northern_Ireland/NIRE-FB475/2020, Northern_Ireland/NIRE-FB484/2020, Northern_Ireland/NIRE-FB493/2020, Northern_Ireland/NIRE-FB4A2/2020, Northern_Ireland/NIRE-FB4B1/2020, Northern_Ireland/NIRE-FB4C0/2020, Northern_Ireland/NIRE-FB4DF/2020, Northern_Ireland/NIRE-FB4EE/2020, Northern_Ireland/NIRE-FB4FD/2020, Northern_Ireland/NIRE-FB509/2020, Northern_Ireland/NIRE-FB518/2020, Northern_Ireland/NIRE-FB527/2020, Northern_Ireland/NIRE-FB536/2020, Northern_Ireland/NIRE-FB545/2020, Northern_Ireland/NIRE-FB554/2020, Northern_Ireland/NIRE-FB563/2020, Northern_Ireland/NIRE-FB572/2020, Northern_Ireland/NIRE-FB581/2020, Northern_Ireland/NIRE-FB590/2020, Northern_Ireland/NIRE-FB5BE/2020, Northern_Ireland/NIRE-FB5DC/2020, Northern_Ireland/NIRE-FB5FA/2020, Northern_Ireland/NIRE-FB606/2020, Northern_Ireland/NIRE-FB615/2020, Northern_Ireland/NIRE-FB624/2020, Northern_Ireland/NIRE-FB633/2020, Northern_Ireland/NIRE-FB642/2020, Northern_Ireland/NIRE-FB651/2020, Northern_Ireland/NIRE-FB660/2020, Northern_Ireland/NIRE-FB67F/2020, Northern_Ireland/NIRE-FB68E/2020, Northern_Ireland/NIRE-FB69D/2020, Northern_Ireland/NIRE-FB6AC/2020, Northern_Ireland/NIRE-FB6BB/2020, Northern_Ireland/NIRE-FB6CA/2020, Northern_Ireland/NIRE-FB6D9/2020, Northern_Ireland/NIRE-FB6E8/2020, Northern_Ireland/NIRE-FB6F7/2020, Northern_Ireland/NIRE-FB703/2020, Northern_Ireland/NIRE-FB712/2020, Northern_Ireland/NIRE-FB721/2020, Northern_Ireland/NIRE-FB730/2020, Northern_Ireland/NIRE-FB74F/2020, Northern_Ireland/NIRE-FB75E/2020, Northern_Ireland/NIRE-FB76D/2020, Northern_Ireland/NIRE-FB77C/2020, Northern_Ireland/NIRE-FB78B/2020, Northern_Ireland/NIRE-FB8D3/2020, Northern_Ireland/NIRE-FB8E2/2020, Northern_Ireland/NIRE-FB8F1/2020, Northern_Ireland/NIRE-FB90D/2020, Northern_Ireland/NIRE-FB91C/2020, Northern_Ireland/NIRE-FB92B/2020, Northern_Ireland/NIRE-FB93A/2020, Northern_Ireland/NIRE-FB949/2020, Northern_Ireland/NIRE-FB958/2020, Northern_Ireland/NIRE-FB967/2020, Northern_Ireland/NIRE-FB976/2020, Northern_Ireland/NIRE-FB985/2020, Northern_Ireland/NIRE-FB9B2/2020, Northern_Ireland/NIRE-FB9C1/2020
Respiratory Virus Unit, Microbiology Services Colindale, Public Health England	England/ALDP-12AC3BD/2021, England/ALDP-12AC3CC/2021, England/ALDP-12AC405/2021, England/ALDP-12AC414/2021, England/ALDP-12AC450/2021, England/ALDP-12AC49C/2021, England/ALDP-12AC4AB/2021, England/ALDP-12AC4D8/2021, England/ALDP-12AC511/2021, England/ALDP-12AC53F/2021, England/ALDP-12AC5A8/2021, England/ALDP-12AC5C6/2021, England/ALDP-12AC63C/2021, England/ALDP-12AC65A/2021, England/ALDP-12AC687/2021, England/ALDP-12AC6A5/2021, England/ALDP-12AC6B4/2021, England/ALDP-12AC6C3/2021, England/ALDP-12AC6F0/2021, England/ALDP-12AC70C/2021, England/ALDP-12AC739/2021, England/ALDP-12AC766/2021, England/ALDP-12AC775/2021, England/ALDP-12AC784/2021, England/ALDP-12AC793/2021, England/ALDP-12AC7B1/2021, England/ALDP-12AC7EE/2021, England/ALDP-12AC818/2021, England/ALDP-12AC827/2021, England/ALDP-12AC854/2021, England/ALDP-12AC8AF/2021, England/ALDP-12AC8FA/2021, England/ALDP-12AC906/2021, England/ALDP-12AC924/2021, England/ALDP-12AC97F/2021, England/ALDP-12AC9BB/2021, England/ALDP-12AC9CA/2021, England/ALDP-12AC9D9/2021, England/ALDP-12AC9E8/2021, England/ALDP-12AC9F7/2021, England/ALDP-12ACA12/2021, England/ALDP-12ACA30/2021, England/ALDP-12ACA4F/2021, England/ALDP-12ACA5E/2021, England/ALDP-12ACA6D/2021, England/ALDP-12ACA7C/2021, England/ALDP-12ACA8B/2021, England/ALDP-12ACA9A/2021, England/ALDP-12ACAA9/2021, England/ALDP-12ACAC7/2021, England/ALDP-12ACAF4/2021, England/ALDP-12ACB1F/2021, England/ALDP-12ACB2E/2021, England/ALDP-12ACB3D/2021, England/ALDP-12ACB4C/2021, England/ALDP-12ACB5B/2021, England/ALDP-12ACB6A/2021, England/ALDP-12ACBF1/2021, England/ALDP-12ACC0D/2021, England/ALDP-12ACC1C/2021, England/ALDP-12ACC2B/2021, England/ALDP-12ACC3A/2021, England/ALDP-12ACC49/2021, England/ALDP-12ACC58/2021, England/ALDP-12ACC67/2021, England/ALDP-12ACC76/2021, England/ALDP-12ACC94/2021, England/ALDP-12ACCC1/2021, England/ALDP-12ACCD0/2021, England/ALDP-12ACCEF/2021, England/ALDP-12ACD28/2021, England/ALDP-12ACD37/2021, England/ALDP-12ACD46/2021, England/ALDP-12ACD55/2021, England/ALDP-12ACD64/2021, England/ALDP-12ACD82/2021, England/ALDP-12ACD91/2021, England/ALDP-12ACDBF/2021, England/ALDP-12ACDDD/2021, England/ALDP-12ACDFB/2021, England/ALDP-12ACE25/2021, England/ALDP-12ACE34/2021, England/ALDP-12ACE43/2021, England/ALDP-12ACE52/2021, England/ALDP-12ACE61/2021, England/ALDP-12ACE70/2021, England/ALDP-12ACE8F/2021, England/ALDP-12ACE9E/2021, England/ALDP-12ACEAD/2021, England/ALDP-12ACEDA/2021, England/ALDP-12ACEE9/2021, England/ALDP-12ACF22/2021, England/ALDP-12ACF40/2021, England/ALDP-12AE0F0/2021, England/ALDP-12AE11B/2021, England/ALDP-12AE12A/2021, England/ALDP-12AE139/2021, England/ALDP-12AE148/2021, England/ALDP-12AE157/2021, England/ALDP-12AE166/2021, England/ALDP-12AE184/2021, England/ALDP-12AE1B1/2021, England/ALDP-12AE1EE/2021, England/ALDP-12AE1FD/2021, England/ALDP-12AE209/2021, England/ALDP-12AE218/2021, England/ALDP-12AE227/2021, England/ALDP-12AE236/2021, England/ALDP-12AE254/2021, England/ALDP-12AE263/2021, England/ALDP-12AE272/2021, England/ALDP-12AE2AF/2021, England/ALDP-12AE2BE/2021, England/ALDP-12AE2CD/2021, England/ALDP-12AE2DC/2021, England/ALDP-12AE2EB/2021, England/ALDP-12AE2FA/2021, England/ALDP-12AE306/2021, England/ALDP-12AE324/2021, England/ALDP-12AE333/2021, England/ALDP-12AE342/2021, England/ALDP-12AE351/2021, England/ALDP-12AE360/2021, England/ALDP-12AE38E/2021, England/ALDP-12AE3BB/2021, England/ALDP-12AE3CA/2021, England/ALDP-12AE3D9/2021, England/ALDP-12AE3E8/2021, England/ALDP-12AE3F7/2021, England/ALDP-12AE403/2021, England/ALDP-12AE421/2021, England/ALDP-12AE430/2021, England/ALDP-12AE44F/2021, England/ALDP-12AE46D/2021, England/ALDP-12AE47C/2021, England/ALDP-12AE49A/2021, England/ALDP-12AE4B8/2021, England/ALDP-12AE4C7/2021, England/ALDP-12AE4D6/2021, England/ALDP-12AE4E5/2021, England/ALDP-12AE4F4/2021, England/ALDP-12AE51F/2021, England/ALDP-12AE52E/2021, England/ALDP-12AE53D/2021, England/ALDP-12AE54C/2021, England/ALDP-12AE56A/2021, England/ALDP-12AE579/2021, England/ALDP-12AE588/2021, England/ALDP-12AE597/2021, England/ALDP-12AE5B5/2021, England/ALDP-12AE5C4/2021, England/ALDP-12AE5F1/2021, England/ALDP-12AE61C/2021, England/ALDP-12AE62B/2021, England/ALDP-12AE63A/2021, England/ALDP-12AE649/2021, England/ALDP-12AE658/2021, England/ALDP-12AE667/2021, England/ALDP-12AE676/2021, England/ALDP-12AE685/2021, England/ALDP-12AE694/2021, England/ALDP-12AE6A3/2021, England/ALDP-12AE6B2/2021, England/ALDP-12AE6C1/2021, England/ALDP-12AE6D0/2021, England/ALDP-12AE6EF/2021, England/ALDP-12AE70A/2021, England/ALDP-12AE719/2021, England/ALDP-12AE728/2021, England/ALDP-12AE746/2021, England/ALDP-12AE791/2021, England/ALDP-12AE7BF/2021, England/ALDP-12AE7DD/2021, England/ALDP-12AE7EC/2021, England/ALDP-12AE807/2021, England/ALDP-12AE816/2021, England/ALDP-12AE843/2021, England/ALDP-12AE88F/2021, England/ALDP-12AE89E/2021, England/ALDP-12AE904/2021, England/ALDP-12AE913/2021, England/ALDP-12AEA3E/2021, England/ALDP-12AEA7A/2021, England/ALDP-12AEB0E/2021, England/ALDP-12AEB3B/2021, England/ALDP-12AEB86/2021, England/ALDP-12AEB95/2021, England/ALDP-12AEBA4/2021, England/ALDP-12AEBB3/2021, England/ALDP-12AEBC2/2021, England/ALDP-12AEBD1/2021, England/ALDP-12AEC0B/2021, England/ALDP-12AEC74/2021, England/ALDP-12AECA1/2021, England/BHRT-24B4B6A/2020, England/BHRT-24B4BE2/2020, England/BHRT-24B5219/2020, England/BHRT-24B54D7/2020, England/BHRT-24B54E6/2020, England/BHRT-24B553E/2020, England/BHRT-24B556B/2020, England/BHRT-24B598D/2020, England/BHRT-24B599C/2020, England/BHRT-24B64D6/2020, England/BHRT-24B7305/2021, England/BHRT-24B7684/2021, England/BHRT-24B7AE2/2020, England/BHRT-24B7B0D/2021, England/BHRT-24B7B1C/2021, England/BHRT-24B7B49/2021, England/BHRT-24B7B58/2021, England/BHRT-24B7B67/2021, England/BHRT-24B7B76/2021, England/BHRT-24B7B85/2021, England/BHRT-24B7BA3/2021, England/BHRT-24B7BC1/2021, England/BHRT-24B7BD0/2020, England/BHRT-24B7BFE/2021, England/BHRT-24B7C0A/2021, England/BHRT-24B7C28/2021, England/BHRT-24B7C37/2021, England/BHRT-24B7C46/2020, England/BHRT-24B7C55/2021, England/BHRT-24B7C64/2021, England/BHRT-24B7C73/2021, England/BHRT-24B7C82/2021, England/BHRT-24B7C91/2021, England/BHRT-24B7CA0/2021, England/BHRT-24B7CBF/2021, England/BHRT-24B7CCE/2021, England/BHRT-24B7CDD/2021, England/BHRT-24B7CEC/2021, England/BHRT-24B7CFB/2021, England/BHRT-24B7D07/2021, England/BHRT-24B7D16/2021, England/BHRT-24B7D25/2021, England/BHRT-24B7D34/2021, England/BHRT-24B7D43/2021, England/BHRT-24B7D52/2021, England/BHRT-24B7D61/2020, England/BHRT-24B7D70/2021, England/BHRT-24B7D8F/2021, England/BHRT-24B7D9E/2021, England/BHRT-24B7DAD/2021, England/BHRT-24B7DBC/2021, England/BHRT-24B7DCB/2021, England/BHRT-24B7DDA/2021, England/BHRT-24B7DE9/2021, England/BHRT-24B7E04/2021, England/BHRT-24B7E13/2021, England/BHRT-24B7E22/2021, England/BHRT-24B7E31/2021, England/BHRT-24B7E40/2021, England/BHRT-24B7E5F/2021, England/BHRT-24B7E6E/2021, England/BHRT-24B7E7D/2021, England/BHRT-24B7E8C/2021, England/BHRT-24B7E9B/2021, England/BHRT-24B7EAA/2021, England/BHRT-24B7EB9/2021, England/BHRT-24B7EC8/2021, England/BHRT-24B7ED7/2021, England/BHRT-24B7EF5/2021, England/BHRT-24B7F01/2021, England/BHRT-24B7F10/2021, England/BHRT-24B7F2F/2021, England/BHRT-24B7F3E/2021, England/BHRT-24B7F5C/2021, England/BHRT-24B7F6B/2021, England/BHRT-24B7F7A/2021, England/BHRT-24B7F89/2021, England/BHRT-24B7F98/2021, England/BHRT-24B7FA7/2021, England/BHRT-24B7FB6/2021, England/BHRT-24B7FC5/2021, England/BHRT-24B7FD4/2021, England/BHRT-24B7FE3/2021, England/BHRT-24B7FF2/2021, England/BHRT-24B800D/2021, England/BHRT-24B801C/2021, England/BHRT-24B802B/2021, England/BHRT-24B803A/2021, England/BHRT-24B8049/2021, England/BHRT-24B8058/2021, England/BHRT-24B8067/2021, England/BHRT-24B8076/2021, England/BHRT-24B8085/2021, England/BHRT-24B8094/2021, England/BHRT-24B80A3/2021, England/BHRT-24B80B2/2021, England/BHRT-24B80C1/2021, England/BHRT-24B80D0/2021, England/BHRT-24B80EF/2021, England/BHRT-24B80FE/2021, England/BHRT-24B810A/2021, England/BHRT-24B8119/2021, England/BHRT-24B8137/2021, England/BHRT-24B8146/2021, England/BHRT-24B8164/2021, England/BHRT-24B8191/2021, England/BHRT-24B81BF/2021, England/BHRT-24B81CE/2021, England/BHRT-24B81DD/2021, England/BHRT-24B81EC/2020, England/BHRT-24B81FB/2021, England/BHRT-24B8207/2021, England/BHRT-24B8216/2021, England/BHRT-24B8225/2021, England/BHRT-24B8234/2021, England/BHRT-24B8243/2021, England/BHRT-24B8252/2021, England/BHRT-24B8261/2021, England/BHRT-24B8270/2021, England/BHRT-24B828F/2021, England/BHRT-24B829E/2021, England/BHRT-24B82AD/2021, England/BHRT-24B82BC/2021, England/BHRT-24B82DA/2021, England/BHRT-24B82E9/2021, England/BHRT-24B82F8/2021, England/BHRT-24B8304/2020, England/BHRT-24B8313/2021, England/BHRT-24B8322/2021, England/BHRT-24B8331/2021, England/BHRT-24B8340/2021, England/BHRT-24B835F/2021, England/BHRT-24B836E/2021, England/BHRT-24B837D/2021, England/BHRT-24B838C/2021, England/BHRT-24B839B/2021, England/BHRT-24B83C8/2021, England/BHRT-24B83D7/2021, England/BHRT-24B83E6/2020, England/BHRT-24B83F5/2021, England/BHRT-24B8401/2020, England/BHRT-24B8410/2020, England/BHRT-24B842F/2020, England/BHRT-24B843E/2020, England/BHRT-24B844D/2021, England/BHRT-24B846B/2021, England/BHRT-24B847A/2020, England/BHRT-24B8489/2021, England/BHRT-24B8498/2021, England/BHRT-24B84A7/2021, England/BHRT-24B84B6/2021, England/BHRT-24B84C5/2021, England/BHRT-24B84D4/2021, England/BHRT-24B84E3/2021, England/BHRT-24B84F2/2021, England/BHRT-24B850E/2021, England/BHRT-24B851D/2021, England/BHRT-24B852C/2021, England/BHRT-24B853B/2021, England/BHRT-24B8559/2021, England/BHRT-24B8568/2021, England/BHRT-24B8586/2021, England/BHRT-24B8595/2021, England/BHRT-24B85A4/2021, England/BHRT-24B85B3/2021, England/BHRT-24B85C2/2021, England/BHRT-24B85D1/2021, England/BHRT-24B85FF/2021, England/BHRT-24B860B/2021, England/BHRT-24B861A/2021, England/BHRT-24B8629/2021, England/BHRT-24B8638/2021, England/BHRT-24B8647/2021, England/BHRT-24B8656/2021, England/BHRT-24B8665/2021, England/BHRT-24B8674/2021, England/BHRT-24B8683/2021, England/BHRT-24B8692/2021, England/BHRT-24B86A1/2021, England/BHRT-24B86B0/2021, England/BHRT-24B86CF/2021, England/BHRT-24B86DE/2021, England/BHRT-24B86ED/2021, England/BHRT-24B86FC/2021, England/BHRT-24B8708/2021, England/BHRT-24B8717/2021, England/BHRT-24B8726/2021, England/BHRT-24B8735/2021, England/BHRT-24B8744/2021, England/BHRT-24B8753/2021, England/BHRT-24B8771/2021, England/BHRT-24B879F/2021, England/BHRT-24B87AE/2021, England/BHRT-24B87BD/2021, England/BHRT-24B87CC/2021, England/BHRT-24B87DB/2021, England/BHRT-24B87EA/2021, England/BHRT-24B87F9/2021, England/BHRT-24B8805/2021, England/BHRT-24B8814/2021, England/BHRT-24B8823/2021, England/BHRT-24B8841/2021, England/BHRT-24B8850/2021, England/BHRT-24B886F/2021, England/BHRT-24B887E/2021, England/BHRT-24B888D/2021, England/BHRT-24B88AB/2021, England/BHRT-24B88BA/2021, England/BHRT-24B88C9/2021, England/BHRT-24B88E7/2021, England/BHRT-24B88F6/2021, England/BHRT-24B8902/2021, England/BHRT-24B8920/2021, England/BHRT-24B893F/2021, England/BHRT-24B894E/2021, England/BHRT-24B895D/2021, England/BHRT-24B896C/2021, England/BHRT-24B897B/2021, England/BHRT-24B898A/2021, England/BHRT-24B8999/2021, England/BHRT-24B89A8/2021, England/BHRT-24B89B7/2021, England/BHRT-24B89C6/2021, England/BHRT-24B89E4/2021, England/BHRT-24B89F3/2021, England/BHRT-24B8A0F/2021, England/BHRT-24B8A1E/2021, England/BHRT-24B8A2D/2021, England/BHRT-24B8A3C/2021, England/BHRT-24B8A4B/2021, England/BHRT-24B8A5A/2021, England/BHRT-24B8A69/2021, England/BHRT-24B8A78/2021, England/BHRT-24B8A96/2021, England/BHRT-24B8AA5/2021, England/BHRT-24B8AB4/2021, England/BHRT-24B8AC3/2021, England/BHRT-24B8AD2/2021, England/BHRT-24B8AE1/2021, England/BHRT-24B8AF0/2021, England/BHRT-24B8B1B/2021, England/BHRT-24B8B48/2021, England/BHRT-24B8B57/2021, England/BHRT-24B8B66/2021, England/BHRT-24B8B75/2021, England/BHRT-24B8B93/2021, England/BHRT-24B8BA2/2021, England/BHRT-24B8BB1/2020, England/BHRT-24B8BC0/2021, England/BHRT-24B8BDF/2021, England/BHRT-24B8BEE/2021, England/BHRT-24B8BFD/2021, England/BHRT-24B8C09/2021, England/BHRT-24B8C27/2021, England/BHRT-24B8C36/2021, England/BHRT-24B8C45/2021, England/BHRT-24B8C54/2021, England/BHRT-24B8C63/2021, England/BHRT-24B8C72/2021, England/BHRT-24B8C81/2021, England/BHRT-24B8C90/2021, England/BHRT-24B8CAF/2021, England/BHRT-24B8CBE/2020, England/BHRT-24B8CCD/2021, England/BHRT-24B8CDC/2021, England/BHRT-24B8CEB/2020, England/BHRT-24B8CFA/2021, England/BHRT-24B8D06/2021, England/BHRT-24B8D15/2020, England/BHRT-24B8D33/2021, England/BHRT-24B8D42/2020, England/BHRT-24B8D51/2021, England/BHRT-24B8D60/2021, England/BHRT-24B8D7F/2020, England/BHRT-24B8D8E/2021, England/BHRT-24B8D9D/2021, England/BHRT-24B8DAC/2021, England/BHRT-24B8DBB/2021, England/BHRT-24B8DCA/2021, England/BHRT-24B8DD9/2021, England/BHRT-24B8DE8/2020, England/BHRT-24B8DF7/2021, England/BHRT-24B8E03/2021, England/BHRT-24B8E12/2021, England/BHRT-24B8E21/2021, England/BHRT-24B8E30/2021, England/BHRT-24B8E4F/2021, England/BHRT-24B8E5E/2021, England/BHRT-24B8E6D/2021, England/BHRT-24B8E8B/2021, England/BHRT-24B8E9A/2020, England/BHRT-24B8EA9/2021, England/BHRT-24B8EB8/2021, England/BHRT-24B8EC7/2021, England/BHRT-24B8EE5/2021, England/BHRT-24B8EF4/2021, England/BHRT-24B8F00/2021, England/BHRT-24B8F1F/2021, England/BHRT-24B8F2E/2021, England/BHRT-24B8F3D/2021, England/BHRT-24B8F4C/2021, England/BHRT-24B8F6A/2021, England/BHRT-24B8F79/2021, England/BHRT-24B8F88/2021, England/BHRT-24B8F97/2021, England/BHRT-24B8FA6/2021, England/BHRT-24B8FB5/2020, England/BHRT-24B8FC4/2020, England/BHRT-24B8FE2/2021, England/BHRT-24B900C/2021, England/BHRT-24B901B/2021, England/BHRT-24B902A/2021, England/BHRT-24B9039/2021, England/BHRT-24B9048/2021, England/BHRT-24B9066/2020, England/BHRT-24B9075/2020, England/BHRT-24B9084/2021, England/BHRT-24B9093/2021, England/BHRT-24B90A2/2021, England/BHRT-24B90C0/2021, England/BHRT-24B90DF/2021, England/BHRT-24B90EE/2021, England/BHRT-24B90FD/2021, England/BHRT-24B9118/2021, England/BHRT-24B9127/2021, England/BHRT-24B9145/2021, England/BHRT-24B9172/2021, England/BHRT-24B9190/2021, England/BHRT-24B91AF/2021, England/BHRT-24B91BE/2021, England/BHRT-24B91CD/2021, England/BHRT-24B91DC/2021, England/BHRT-24B91EB/2021, England/BHRT-24B91FA/2021, England/BHRT-24B9215/2021, England/BHRT-24B9233/2021, England/BHRT-24B927F/2021, England/BHRT-24B928E/2021, England/BHRT-24B929D/2021, England/BHRT-24B92AC/2021, England/BHRT-24B92BB/2021, England/BHRT-24B92CA/2021, England/BHRT-24B92D9/2021, England/BHRT-24B9303/2021, England/BHRT-24B9312/2021, England/BHRT-24B9321/2021, England/BHRT-24B935E/2021, England/BHRT-24B936D/2021, England/BHRT-24B937C/2021, England/BHRT-24B938B/2021, England/BHRT-24B939A/2021, England/BHRT-24B93A9/2021, England/BHRT-24B93D6/2021, England/BHRT-24B93F4/2021, England/BHRT-24B941F/2021, England/BHRT-24B942E/2021, England/BHRT-24B944C/2021, England/BHRT-24B946A/2021, England/BHRT-24B9488/2021, England/BHRT-24B9497/2021, England/BHRT-24B94A6/2021, England/BHRT-24B94B5/2021, England/BHRT-24B94C4/2021, England/BHRT-24B94D3/2021, England/BHRT-24B94E2/2021, England/BHRT-24B94F1/2021, England/BHRT-24B951C/2021, England/BHRT-24B952B/2021, England/BHRT-24B953A/2021, England/BHRT-24B9549/2021, England/BHRT-24B9558/2021, England/BHRT-24B9567/2021, England/BHRT-24B9576/2021, England/BHRT-24B9594/2021, England/BHRT-24B95C1/2021, England/BHRT-24B95EF/2021, England/BHRT-24B95FE/2021, England/BHRT-24B9619/2021, England/BHRT-24B9628/2021, England/BHRT-24B9637/2021, England/BHRT-24B9646/2021, England/BHRT-24B9655/2021, England/BHRT-24B9673/2021, England/BHRT-24B9682/2021, England/BHRT-24B9691/2021, England/BHRT-24B96A0/2021, England/BHRT-24B96EC/2021, England/BHRT-24B9716/2021, England/BHRT-24B9734/2021, England/BHRT-24B9743/2021, England/BHRT-24B9752/2021, England/BHRT-24B9761/2021, England/BHRT-24B9770/2021, England/BHRT-24B979E/2021, England/BHRT-24B97BC/2021, England/BHRT-24B97CB/2021, England/BHRT-24B97DA/2021, England/BHRT-24B97F8/2021, England/BHRT-24B9804/2021, England/BHRT-24B9840/2021, England/BHRT-24B986E/2021, England/BHRT-24B98AA/2021, England/BHRT-24B98C8/2021, England/BHRT-24B98F5/2021, England/BHRT-24B9901/2021, England/BHRT-24B993E/2021, England/BHRT-24B996B/2021, England/BHRT-24B997A/2021, England/BHRT-24B9998/2021, England/BHRT-24B99A7/2021, England/BHRT-24B99C5/2021, England/BHRT-24B99D4/2021, England/BHRT-24B99E3/2021, England/BHRT-24B9A3B/2021, England/BHRT-24B9A95/2021, England/BHRT-24B9AA4/2021, England/BHRT-24B9AE0/2021, England/BHRT-24B9B0B/2021, England/BHRT-24B9B29/2021, England/BHRT-24B9B38/2021, England/BHRT-24B9B56/2021, England/BHRT-24B9B65/2021, England/BHRT-24B9B83/2021, England/BHRT-24B9BDE/2021, England/BHRT-24B9C53/2021, England/BHRT-24B9C62/2021, England/BHRT-24B9C80/2021, England/BHRT-24B9CDB/2021, England/BHRT-24B9D05/2021, England/BHRT-24B9D14/2021, England/BHRT-24B9D41/2021, England/BHRT-24B9D8D/2021, England/BHRT-24B9D9C/2021, England/BHRT-24B9DBA/2021, England/BHRT-24B9DE7/2021, England/BHRT-24B9DF6/2021, England/BHRT-24B9E02/2021, England/BHRT-24B9E11/2021, England/BHRT-24B9E3F/2021, England/BHRT-24B9E4E/2021, England/BHRT-24B9E6C/2021, England/BHRT-24B9EA8/2021, England/BHRT-24B9EC6/2021, England/BHRT-24B9EF3/2021, England/BHRT-24B9F3C/2021, England/BHRT-24B9F69/2021, England/BHRT-24B9F78/2021, England/BHRT-24B9FA5/2021, England/BHRT-24B9FB4/2021, England/BHRT-24B9FC3/2021, England/BHRT-24B9FE1/2021, England/BHRT-24BA065/2021, England/BHRT-24BA083/2021, England/BHRT-24BA0CF/2021, England/BHRT-24BA0FC/2021, England/BHRT-24BA108/2021, England/BHRT-24BA117/2021, England/BHRT-24BA1BD/2021, England/BHRT-24BA1F9/2021, England/BHRT-24BA214/2021, England/BHRT-24BA241/2021, England/BHRT-24BA26F/2021, England/BHRT-24BA2AB/2021, England/BHRT-24BA2C9/2021, England/BHRT-24BA311/2021, England/BHRT-24BA320/2021, England/BHRT-24BA34E/2021, England/BHRT-24BA36C/2021, England/BHRT-24BA3A8/2021, England/BHRT-24BA40F/2021, England/BHRT-24BA43C/2021, England/BHRT-24BA478/2021, England/BHRT-24BA496/2021, England/BHRT-24BA4A5/2021, England/BHRT-24BA4B4/2021, England/BHRT-24BA4E1/2021, England/BHRT-24BA4F0/2021, England/BHRT-24BA51B/2021, England/BHRT-24BA52A/2021, England/BHRT-24BA548/2021, England/BHRT-24BA557/2021, England/BHRT-24BA5B1/2021, England/BHRT-24BA636/2021, England/BHRT-24BA645/2021, England/BHRT-24BA663/2021, England/BHRT-24BA6AF/2021, England/BHRT-24BA6EB/2021, England/BHRT-24BA742/2021, England/BHRT-24BA760/2021, England/BHRT-24BA77F/2021, England/BHRT-24BA78E/2021, England/BHRT-24BA7D9/2021, England/BHRT-24BA7F7/2021, England/BHRT-24BA803/2021, England/BHRT-24BA88B/2021, England/BHRT-24BA89A/2021, England/BHRT-24BA8C7/2021, England/BHRT-24BA8D6/2021, England/BHRT-24BA8E5/2021, England/BHRT-24BA8F4/2021, England/BHRT-24BA900/2021, England/BHRT-24BA92E/2021, England/BHRT-24BA988/2021, England/BHRT-24BA9C4/2021, England/BHRT-24BA9D3/2021, England/BHRT-24BA9E2/2021, England/BHRT-24BAA49/2021, England/BHRT-24BAA58/2021, England/BHRT-24BAA67/2021, England/BHRT-24BAA76/2021, England/BHRT-24BAAEF/2021, England/BHRT-24BAAFE/2021, England/BHRT-24BAB0A/2021, England/BHRT-24BAB28/2021, England/BHRT-24BAB64/2021, England/BHRT-24BABA0/2021, England/BHRT-24BABBF/2021, England/BHRT-24BABDD/2021, England/BHRT-24BABDD/2021, England/BHRT-24BABEC/2021, England/BHRT-24BAC07/2021, England/BHRT-24BAC16/2021, England/BHRT-24BAC16/2021, England/BHRT-24BAC25/2021, England/BHRT-24BAC34/2021, England/BHRT-24BAC34/2021, England/BHRT-24BAC43/2021, England/BHRT-24BAC52/2021, England/BHRT-24BAC52/2021, England/BHRT-24BAC61/2021, England/BHRT-24BAC70/2021, England/BHRT-24BAC8F/2021, England/BHRT-24BAC8F/2021, England/BHRT-24BAC9E/2021, England/BHRT-24BACAD/2021, England/BHRT-24BACBC/2021, England/BHRT-24BACBC/2021, England/BHRT-24BACCB/2021, England/BHRT-24BACDA/2021, England/BHRT-24BACF8/2021, England/BHRT-24BAD04/2021, England/BHRT-24BAD04/2021, England/BHRT-24BAD13/2021, England/BHRT-24BAD22/2021, England/BHRT-24BAD31/2021, England/BHRT-24BAD31/2021, England/BHRT-24BAD6E/2021, England/BHRT-24BAD6E/2021, England/BHRT-24BAD8C/2021, England/BHRT-24BADAA/2021, England/BHRT-24BADAA/2021, England/BHRT-24BADB9/2021, England/BHRT-24BADC8/2021, England/BHRT-24BADE6/2021, England/BHRT-24BADE6/2021, England/BHRT-24BAE01/2021, England/BHRT-24BAE5C/2021, England/BHRT-24BAEB6/2021, England/BHRT-24BAEC5/2021, England/BHRT-24BAF3B/2021, England/BHRT-24BAF4A/2021, England/BHRT-24BAFA4/2021, England/BHRT-24BAFE0/2021, England/BHRT-24BAFFF/2021, England/BHRT-24BB00A/2021, England/BHRT-24BB019/2021, England/BHRT-24BB037/2021, England/BHRT-24BB046/2021, England/BHRT-24BB064/2021, England/BHRT-24BB073/2021, England/BHRT-24BB082/2021, England/BHRT-24BB0A0/2021, England/BHRT-24BB0BF/2021, England/BHRT-24BB0CE/2021, England/BHRT-24BB143/2021, England/BHRT-24BB170/2021, England/BHRT-24BB18F/2021, England/BHRT-24BB19E/2021, England/BHRT-24BB1AD/2021, England/BHRT-24BB1BC/2021, England/BHRT-24BB1CB/2021, England/BHRT-24BB1DA/2021, England/BHRT-24BB1F8/2021, England/BHRT-24BB213/2021, England/BHRT-24BB231/2021, England/BHRT-24BB240/2021, England/BHRT-24BB27D/2021, England/BHRT-24BB2AA/2021, England/BHRT-24BB2D7/2021, England/BHRT-24BB33E/2021, England/BHRT-24BB34D/2021, England/BHRT-24BB389/2021, England/BHRT-24BB3A7/2021, England/BHRT-24BB3E3/2021, England/BHRT-24BB477/2021, England/BHRT-24BB495/2021, England/BHRT-24BB4E0/2021, England/BHRT-24BB583/2021, England/BHRT-24BB5FC/2021, England/BHRT-24BB608/2021, England/BHRT-24BB617/2021, England/BHRT-24BB626/2021, England/BHRT-24BB662/2021, England/BHRT-24BB671/2021, England/BHRT-24BB680/2021, England/BHRT-24BB6AE/2021, England/BHRT-24BB78D/2021, England/BHRT-24BB7AB/2021, England/BHRT-24BB7BA/2021, England/BHRT-24BB7C9/2021, England/BHRT-24BB7E7/2021, England/BHRT-24BB899/2021, England/BHRT-24BB91E/2021, England/BHRT-24BB95A/2021, England/BHRT-24BB978/2021, England/BHRT-24BB996/2021, England/BHRT-24BB9A5/2021, England/BHRT-24BB9B4/2021, England/BHRT-24BB9D2/2021, England/BHRT-24BB9F0/2021, England/BHRT-24BBA2A/2021, England/BHRT-24BBA48/2021, England/BHRT-24BBA66/2021, England/BHRT-24BBA75/2021, England/BHRT-24BBADF/2021, England/BHRT-24BBB18/2021, England/BHRT-24BBB45/2021, England/BHRT-24BBB54/2021, England/BHRT-24BBB63/2021, England/BHRT-24BBB81/2021, England/BHRT-24BBBEB/2021, England/BHRT-24BBC06/2021, England/BHRT-24BBC24/2021, England/BHRT-24BBC33/2021, England/BHRT-24BBC51/2021, England/BHRT-24BBC7F/2021, England/BHRT-24BBC8E/2021, England/BHRT-24BBC9D/2021, England/BHRT-24BBCAC/2021, England/BHRT-24BBCCA/2021, England/BHRT-24BBCD9/2021, England/BHRT-24BBCE8/2021, England/BHRT-24BBCF7/2021, England/BHRT-24BBD03/2021, England/BHRT-24BBD12/2021, England/BHRT-24BBD21/2021, England/BHRT-24BBD4F/2021, England/BHRT-24BBD8B/2021, England/BHRT-24BBD9A/2021, England/BHRT-24BBDA9/2021, England/BHRT-24BBDB8/2021, England/BHRT-24BBDE5/2021, England/BHRT-24BBE00/2021, England/BHRT-24BBE1F/2021, England/BHRT-24BBE2E/2021, England/BHRT-24BBE5B/2021, England/BHRT-24BBEF1/2021, England/BHRT-24BC054/2021, England/BHRT-24BC1F7/2021, England/BHRT-24BC203/2021, England/BHRT-24BC212/2021, England/BHRT-24BC230/2021, England/BHRT-24BC24F/2021, England/BHRT-24BC2A9/2021, England/BRIS-25F1EF/2021, England/BRIS-25F20A/2021, England/BRIS-25F219/2021, England/BRIS-25F228/2021, England/BRIS-25F237/2021, England/BRIS-25F246/2021, England/BRIS-25F264/2021, England/BRIS-25F273/2021, England/BRIS-25F282/2021, England/BRIS-25F291/2021, England/BRIS-25F2A0/2021, England/BRIS-25F2DD/2021, England/BRIS-25F2EC/2021, England/BRIS-25F2FB/2021, England/BRIS-25F307/2021, England/BRIS-25F316/2021, England/BRIS-25F325/2021, England/BRIS-25F343/2021, England/BRIS-25F352/2021, England/BRIS-25F361/2021, England/BRIS-25F370/2021, England/BRIS-25F38F/2021, England/BRIS-25F3AD/2021, England/BRIS-25F3BC/2021, England/BRIS-25F3CB/2021, England/BRIS-25F3DA/2021, England/BRIS-25F3F8/2021, England/BRIS-25F404/2021, England/BRIS-25F413/2021, England/BRIS-25F422/2021, England/BRIS-25F440/2021, England/BRIS-25F45F/2021, England/BRIS-25F46E/2021, England/BRIS-25F47D/2021, England/BRIS-25F48C/2021, England/BRIS-25F4D7/2021, England/BRIS-25F4F5/2021, England/BRIS-25F501/2021, England/BRIS-25F510/2021, England/BRIS-25F52F/2021, England/BRIS-25F53E/2021, England/BRIS-25F54D/2021, England/BRIS-25F56B/2021, England/BRIS-25F57A/2021, England/BRIS-25F589/2021, England/BRIS-25F598/2021, England/BRIS-25F668/2021, England/BRIS-25F677/2021, England/BRIS-25F686/2021, England/BRIS-25F695/2021, England/BRIS-25F6A4/2021, England/BRIS-25F6B3/2021, England/BRIS-25F6C2/2021, England/BRIS-25F6D1/2021, England/BRIS-25F6E0/2021, England/BRIS-25F6FF/2021, England/BRIS-25F70B/2021, England/BRIS-25F71A/2021, England/BRIS-25F729/2021, England/BRIS-25F738/2021, England/BRIS-25F747/2021, England/BRIS-25F756/2021, England/BRIS-25F765/2021, England/BRIS-25F774/2021, England/BRIS-25F783/2021, England/BRIS-25F7A1/2021, England/BRIS-25F7DE/2021, England/BRIS-25F7ED/2021, England/BRIS-25F7FC/2021, England/BRIS-25F808/2021, England/BRIS-25F817/2021, England/BRIS-25F826/2021, England/BRIS-25F835/2021, England/BRIS-25F844/2021, England/BRIS-25F853/2021, England/BRIS-25F862/2021, England/BRIS-25F871/2021, England/BRIS-25F880/2021, England/BRIS-25F89F/2021, England/BRIS-25F8AE/2021, England/BRIS-25F8BD/2021, England/BRIS-25F8CC/2021, England/BRIS-260057/2021, England/BRIS-260066/2021, England/BRIS-260075/2021, England/BRIS-260084/2021, England/BRIS-260093/2021, England/BRIS-2600A2/2021, England/BRIS-2600B1/2021, England/BRIS-2600EE/2021, England/BRIS-2600FD/2021, England/BRIS-260109/2021, England/BRIS-260127/2021, England/BRIS-260136/2021, England/BRIS-260145/2021, England/BRIS-260154/2021, England/BRIS-2601DC/2021, England/BRIS-260206/2021, England/BRIS-260215/2021, England/BRIS-260233/2021, England/BRIS-260242/2021, England/BRIS-260251/2021, England/BRIS-26027F/2021, England/BRIS-2602CA/2021, England/BRIS-2602D9/2021, England/BRIS-260330/2021, England/BRIS-26035E/2021, England/BRIS-26037C/2021, England/BRIS-2603C7/2021, England/BRIS-2603E5/2021, England/BRIS-26041F/2021, England/BRIS-26045B/2021, England/BRIS-260497/2021, England/BRIS-2604F1/2021, England/BRIS-26052B/2021, England/BRIS-26053A/2021, England/BRIS-260549/2021, England/BRIS-260567/2021, England/BRIS-260576/2021, England/BRIS-260594/2021, England/BRIS-2605A3/2021, England/BRIS-2605B2/2021, England/BRIS-2605C1/2021, England/BRIS-2605FE/2021, England/BRIS-26060A/2021, England/BRIS-260619/2021, England/BRIS-260655/2021, England/BRIS-260716/2021, England/BRIS-260725/2021, England/BRIS-260752/2021, England/BRIS-260761/2021, England/BRIS-260770/2021, England/BRIS-26078F/2021, England/BRIS-26079E/2021, England/BRIS-2607AD/2021, England/BRIS-2607F8/2021, England/BRIS-260804/2021, England/BRIS-260822/2021, England/BRIS-260840/2021, England/BRIS-26085F/2021, England/BRIS-26086E/2021, England/BRIS-26087D/2021, England/BRIS-26088C/2021, England/BRIS-26089B/2021, England/BRIS-2608AA/2021, England/BRIS-2608C8/2021, England/BRIS-2608D7/2021, England/BRIS-26093E/2021, England/BRIS-26094D/2021, England/BRIS-26095C/2021, England/BRIS-26097A/2021, England/BRIS-2609A7/2021, England/BRIS-2609B6/2021, England/BRIS-2609E3/2021, England/BRIS-260A0E/2021, England/BRIS-260A4A/2021, England/BRIS-260A77/2021, England/BRIS-260A95/2021, England/BRIS-260AFF/2021, England/BRIS-260B29/2021, England/BRIS-260B38/2021, England/BRIS-260B65/2021, England/BRIS-260BFC/2021, England/BRIS-260C08/2021, England/CAMC-BBD8C3/2020, England/EKHI-2612290/2021, England/EKHU-2610872/2020, England/EKHU-26108AF/2020, England/EKHU-26108EB/2020, England/EKHU-26108FA/2020, England/EKHU-2610933/2020, England/EKHU-2610960/2020, England/EKHU-261097F/2020, England/EKHU-261098E/2020, England/EKHU-26109AC/2020, England/EKHU-26109BB/2020, England/EKHU-26109E8/2020, England/EKHU-26109F7/2020, England/EKHU-2610A21/2020, England/EKHU-2610A30/2020, England/EKHU-2610A4F/2020, England/EKHU-2610A5E/2021, England/EKHU-2610A6D/2020, England/EKHU-2610A7C/2021, England/EKHU-2610A8B/2021, England/EKHU-2610A9A/2020, England/EKHU-2610AB8/2021, England/EKHU-2610AD6/2020, England/EKHU-2610AE5/2020, England/EKHU-2610AF4/2021, England/EKHU-2610B1F/2021, England/EKHU-2610B4C/2020, England/EKHU-2610B5B/2021, England/EKHU-2610B79/2021, England/EKHU-2610BA6/2021, England/EKHU-2610BC4/2021, England/EKHU-2610BD3/2021, England/EKHU-2610BE2/2021, England/EKHU-2610C0D/2021, England/EKHU-2610C49/2021, England/EKHU-2610C76/2021, England/EKHU-2610C85/2021, England/EKHU-2610C94/2021, England/EKHU-2610CB2/2021, England/EKHU-2610CC1/2021, England/EKHU-2610CD0/2021, England/EKHU-2610CEF/2021, England/EKHU-2610CFE/2021, England/EKHU-2610D0A/2021, England/EKHU-2610D37/2021, England/EKHU-2610D55/2021, England/EKHU-2610D64/2021, England/EKHU-2610D73/2021, England/EKHU-2610D82/2021, England/EKHU-2610DBF/2021, England/EKHU-2610DCE/2021, England/EKHU-2610DEC/2021, England/EKHU-2610DFB/2021, England/EKHU-2610E07/2021, England/EKHU-2610E16/2021, England/EKHU-2610E25/2021, England/EKHU-2610E43/2021, England/EKHU-2610E70/2021, England/EKHU-2610E8F/2021, England/EKHU-2610E9E/2021, England/EKHU-2610EAD/2021, England/EKHU-2610EBC/2021, England/EKHU-2610EDA/2021, England/EKHU-2610EE9/2021, England/EKHU-2610EF8/2021, England/EKHU-2610F04/2021, England/EKHU-2610F13/2021, England/EKHU-2610F22/2021, England/EKHU-2610F40/2021, England/EKHU-2610F5F/2021, England/EKHU-2610F6E/2021, England/EKHU-2610F7D/2021, England/EKHU-2610F8C/2021, England/EKHU-2610F9B/2021, England/EKHU-2610FAA/2021, England/EKHU-2610FB9/2021, England/EKHU-2610FD7/2021, England/EKHU-2610FE6/2021, England/EKHU-2610FF5/2021, England/EKHU-2611000/2021, England/EKHU-261101F/2021, England/EKHU-261102E/2021, England/EKHU-261105B/2021, England/EKHU-2611097/2021, England/EKHU-26110A6/2021, England/EKHU-26110B5/2021, England/EKHU-26110C4/2021, England/EKHU-26110E2/2021, England/EKHU-261110D/2021, England/EKHU-261111C/2021, England/EKHU-261112B/2021, England/EKHU-261113A/2021, England/EKHU-2611149/2021, England/EKHU-2611176/2021, England/EKHU-26111B2/2021, England/EKHU-26111C1/2021, England/EKHU-26111D0/2021, England/EKHU-26111FE/2021, England/EKHU-261120A/2021, England/EKHU-2611219/2021, England/EKHU-2611237/2021, England/EKHU-2611246/2021, England/EKHU-2611264/2021, England/EKHU-2611273/2021, England/EKHU-2611282/2021, England/EKHU-2611291/2021, England/EKHU-26112A0/2021, England/EKHU-26112BF/2021, England/EKHU-26112CE/2021, England/EKHU-26112EC/2021, England/EKHU-26112FB/2021, England/EKHU-2611307/2021, England/EKHU-2611325/2021, England/EKHU-2611343/2021, England/EKHU-2611352/2021, England/EKHU-2611361/2021, England/EKHU-2611370/2021, England/EKHU-26113BC/2021, England/EKHU-26113CB/2021, England/EKHU-26113DA/2021, England/EKHU-26113E9/2021, England/EKHU-2611404/2021, England/EKHU-2611413/2021, England/EKHU-2611431/2021, England/EKHU-2611440/2021, England/EKHU-261146E/2021, England/EKHU-261147D/2021, England/EKHU-261148C/2021, England/EKHU-26114C8/2021, England/EKHU-26114E6/2021, England/EKHU-2611501/2021, England/EKHU-2611510/2021, England/EKHU-261152F/2021, England/EKHU-261153E/2021, England/EKHU-261154D/2021, England/EKHU-261155C/2021, England/EKHU-261157A/2021, England/EKHU-26115A7/2021, England/EKHU-26115B6/2021, England/EKHU-26115C5/2021, England/EKHU-26115D4/2021, England/EKHU-26115E3/2021, England/EKHU-26115F2/2021, England/EKHU-261160E/2021, England/EKHU-261161D/2021, England/EKHU-261162C/2021, England/EKHU-261163B/2021, England/EKHU-261164A/2021, England/EKHU-2611668/2021, England/EKHU-2611677/2021, England/EKHU-2611695/2021, England/EKHU-26116A4/2021, England/EKHU-26116B3/2021, England/EKHU-26116C2/2021, England/EKHU-26116D1/2021, England/EKHU-26116FF/2021, England/EKHU-261170B/2021, England/EKHU-261171A/2021, England/EKHU-2611756/2021, England/EKHU-2611765/2021, England/EKHU-2611783/2021, England/EKHU-2611792/2021, England/EKHU-26117A1/2021, England/EKHU-26117B0/2021, England/EKHU-26117CF/2021, England/EKHU-26117DE/2021, England/EKHU-26117ED/2021, England/EKHU-26117FC/2021, England/EKHU-2611808/2021, England/EKHU-2611817/2021, England/EKHU-2611826/2021, England/EKHU-2611844/2021, England/EKHU-2611853/2021, England/EKHU-2611862/2021, England/EKHU-2611871/2021, England/EKHU-261189F/2021, England/EKHU-26118AE/2021, England/EKHU-26118CC/2021, England/EKHU-26118D8/2021, England/EKHU-26118F9/2021, England/EKHU-2611914/2021, England/EKHU-2611932/2021, England/EKHU-2611941/2021, England/EKHU-2611950/2021, England/EKHU-261196F/2021, England/EKHU-261198D/2021, England/EKHU-26119AB/2021, England/EKHU-26119BA/2021, England/EKHU-26119D8/2021, England/EKHU-26119F6/2021, England/EKHU-2611A02/2021, England/EKHU-2611A11/2021, England/EKHU-2611A3F/2021, England/EKHU-2611A4E/2021, England/EKHU-2611A5D/2021, England/EKHU-2611A6C/2021, England/EKHU-2611A7B/2021, England/EKHU-2611A8A/2021, England/EKHU-2611A99/2021, England/EKHU-2611AA8/2021, England/EKHU-2611AB7/2021, England/EKHU-2611AD5/2021, England/EKHU-2611AE4/2021, England/EKHU-2611AF3/2021, England/EKHU-2611B0F/2021, England/EKHU-2611B1E/2021, England/EKHU-2611B2D/2021, England/EKHU-2611B5A/2021, England/EKHU-2611B78/2021, England/EKHU-2611B87/2021, England/EKHU-2611BA5/2021, England/EKHU-2611BC3/2021, England/EKHU-2611BF0/2021, England/EKHU-2611C1B/2021, England/EKHU-2611C2A/2021, England/EKHU-2611C39/2021, England/EKHU-2611C48/2021, England/EKHU-2611C57/2021, England/EKHU-2611C66/2021, England/EKHU-2611C84/2021, England/EKHU-2611C93/2021, England/EKHU-2611CA2/2021, England/EKHU-2611CC0/2021, England/EKHU-2611CEE/2021, England/EKHU-2611D27/2021, England/EKHU-2611D45/2021, England/EKHU-2611D63/2021, England/EKHU-2611D72/2021, England/EKHU-2611D81/2021, England/EKHU-2611D90/2021, England/EKHU-2611DAF/2021, England/EKHU-2611DCD/2021, England/EKHU-2611DDC/2021, England/EKHU-2611DEB/2021, England/EKHU-2611DFA/2021, England/EKHU-2611E06/2021, England/EKHU-2611E15/2021, England/EKHU-2611E24/2021, England/EKHU-2611E33/2021, England/EKHU-2611E42/2021, England/EKHU-2611E60/2021, England/EKHU-2611E7F/2021, England/EKHU-2611E8E/2021, England/EKHU-2611E9D/2021, England/EKHU-2611EAC/2021, England/EKHU-2611EBB/2021, England/EKHU-2611ED9/2021, England/EKHU-2611EF7/2021, England/EKHU-2611F12/2021, England/EKHU-2611F30/2021, England/EKHU-2611F4F/2021, England/EKHU-2611FC7/2021, England/EKHU-2611FE5/2021, England/EKHU-2611FF4/2021, England/EKHU-261200F/2021, England/EKHU-261201E/2021, England/EKHU-261202D/2021, England/EKHU-261204B/2021, England/EKHU-2612069/2021, England/EKHU-2612078/2021, England/EKHU-2612096/2021, England/EKHU-26120A5/2021, England/EKHU-26120B4/2021, England/EKHU-26120C3/2021, England/EKHU-26120D2/2021, England/EKHU-26120E1/2021, England/EKHU-261210C/2021, England/EKHU-261211B/2021, England/EKHU-261212A/2021, England/EKHU-2612139/2021, England/EKHU-2612148/2021, England/EKHU-26121A2/2021, England/EKHU-26121C0/2021, England/EKHU-26121EE/2021, England/EKHU-2612272/2021, England/EKHU-26122FA/2021, England/EKHU-261237F/2021, England/EKHU-261238E/2021, England/EKHU-261239D/2021, England/EKHU-261245E/2021, England/EKHU-26124A9/2021, England/EKHU-26124B8/2021, England/EKHU-26124D6/2021, England/EKHU-26124F4/2021, England/EKHU-261252E/2021, England/EKHU-261253D/2021, England/EKHU-2612579/2021, England/EKU-2611B96/2021, England/MILK-11DE957/2021, England/MILK-11DE966/2021, England/MILK-11DE975/2021, England/MILK-11DE984/2021, England/MILK-11DE993/2021, England/MILK-11DE9A2/2021, England/MILK-11DE9B1/2021, England/MILK-11DE9C0/2021, England/MILK-11DE9DF/2021, England/MILK-11DEAEB/2021, England/MILK-11DEAFA/2021, England/MILK-11DEB06/2021, England/MILK-11DEB15/2021, England/MILK-11DEB24/2021, England/MILK-11DEB33/2021, England/MILK-11DEB42/2021, England/MILK-11DEB51/2021, England/MILK-11DEB60/2021, England/MILK-11DEB7F/2021, England/MILK-11DEB8E/2021, England/MILK-11DEB9D/2021, England/MILK-11DEBAC/2021, England/MILK-11DEBBB/2021, England/MILK-11DEBCA/2021, England/MILK-11DEBD9/2021, England/MILK-11DEBE8/2021, England/MILK-11DEBF7/2021, England/MILK-11DEC03/2021, England/MILK-11DEC12/2021, England/MILK-11DEC21/2021, England/MILK-11DEC30/2021, England/MILK-11DEC4F/2021, England/MILK-11DEC5E/2021, England/MILK-11DEC8B/2021, England/MILK-11DEC9A/2021, England/MILK-11DECA9/2021, England/MILK-11DECB8/2021, England/MILK-11DECC7/2021, England/MILK-11DECD6/2021, England/MILK-11DECF4/2021, England/MILK-11DED00/2021, England/MILK-11DED1F/2021, England/MILK-11DED2E/2021, England/MILK-11DED3D/2021, England/MILK-11DED4C/2021, England/MILK-11DED5B/2021, England/MILK-11DED6A/2021, England/MILK-11DED79/2021, England/MILK-11DED88/2021, England/MILK-11DED97/2021, England/MILK-11DEDA6/2021, England/MILK-11DEDB5/2021, England/MILK-11DEDC4/2021, England/MILK-11DEDD3/2021, England/MILK-11DEDE2/2021, England/MILK-11DEDF1/2021, England/MILK-11DEE0D/2021, England/MILK-11DEE1C/2021, England/MILK-11DEE2B/2021, England/MILK-11DEE3A/2021, England/MILK-11DEE49/2021, England/MILK-11DEE58/2021, England/MILK-11DEE67/2021, England/MILK-11DEE76/2021, England/MILK-11DEE85/2021, England/MILK-11DEE94/2021, England/MILK-11DEEA3/2021, England/MILK-11DEEB2/2021, England/MILK-11DEEC1/2021, England/MILK-11DEED0/2021, England/MILK-11DEEEF/2021, England/MILK-11DEEFE/2021, England/MILK-11DEF0A/2021, England/MILK-11DEF19/2021, England/MILK-11DEF28/2021, England/MILK-11DEF46/2021, England/MILK-11DEF55/2021, England/MILK-11DEF64/2021, England/MILK-11DEF73/2021, England/MILK-11DEF82/2021, England/MILK-11DEF91/2021, England/MILK-11DEFA0/2021, England/MILK-11DEFBF/2021, England/MILK-11DEFCE/2021, England/MILK-11DEFDD/2021, England/MILK-11DEFEC/2021, England/MILK-11DEFFB/2021, England/MILK-11DF006/2021, England/MILK-11DF015/2021, England/MILK-11DF024/2021, England/MILK-11DF033/2021, England/MILK-11DF042/2021, England/MILK-11DF051/2021, England/MILK-11DF060/2021, England/MILK-11DF07F/2021, England/MILK-11DF08E/2021, England/MILK-11DF09D/2021, England/MILK-11DF0AC/2021, England/MILK-11DF0BB/2021, England/MILK-11DF0CA/2021, England/MILK-11DF0E8/2021, England/MILK-11DF0F7/2021, England/MILK-11DF103/2021, England/MILK-11DF112/2021, England/MILK-11DF121/2021, England/MILK-11DF130/2021, England/MILK-11DF15E/2021, England/MILK-11DF16D/2021, England/MILK-11DF17C/2021, England/MILK-11DF18B/2021, England/MILK-11DF19A/2021, England/MILK-11DF1A9/2021, England/MILK-11DF1B8/2021, England/MILK-11DF2B5/2021, England/MILK-11DF2C4/2021, England/MILK-11DF2D3/2021, England/MILK-11DF2E2/2021, England/MILK-11DF2F1/2021, England/MILK-11DF30D/2021, England/MILK-11DF31C/2021, England/MILK-11DF32B/2021, England/MILK-11DF33A/2021, England/MILK-11DF349/2021, England/MILK-11DF358/2021, England/MILK-11DF367/2021, England/MILK-11DF376/2021, England/MILK-11DF385/2021, England/MILK-11DF3A3/2021, England/MILK-11DF3B2/2021, England/MILK-11DF3C1/2021, England/MILK-11DF3D0/2021, England/MILK-11DF3EF/2021, England/MILK-11DF40A/2021, England/MILK-11DF419/2021, England/MILK-11DF428/2021, England/MILK-11DF437/2021, England/MILK-11DF446/2021, England/MILK-11DF455/2021, England/MILK-11DF464/2021, England/MILK-11DF473/2021, England/MILK-11DF482/2021, England/MILK-11DF491/2021, England/MILK-11DF4BF/2021, England/MILK-11DF4CE/2021, England/MILK-11DF4DD/2021, England/MILK-11DF4EC/2021, England/MILK-11DF4FB/2021, England/MILK-11DF507/2021, England/MILK-11DF516/2021, England/MILK-11DF525/2021, England/MILK-11DF534/2021, England/MILK-11DF561/2021, England/MILK-11DF570/2021, England/MILK-11DF58F/2021, England/MILK-11DF59E/2021, England/MILK-11DF5AD/2021, England/MILK-11DF5BC/2021, England/MILK-11DF5CB/2021, England/MILK-11DF5DA/2021, England/MILK-11DF5E9/2021, England/MILK-11DF5F8/2021, England/MILK-11DF604/2021, England/MILK-11DF613/2021, England/MILK-11DF8B3/2021, England/MILK-11DF8C2/2021, England/MILK-11DF8D1/2021, England/MILK-11DF8E0/2021, England/MILK-11DF8FF/2021, England/MILK-11DF90B/2021, England/MILK-11DF91A/2021, England/MILK-11DF929/2021, England/MILK-11DF938/2021, England/MILK-11DF947/2021, England/MILK-11DF956/2021, England/MILK-11DF965/2021, England/MILK-11DF974/2021, England/MILK-11DF992/2021, England/MILK-11DF9A1/2021, England/MILK-B86CC7/2020, England/MILK-B8FB76/2020, England/MILK-B8FE22/2020, England/MILK-B8FE6E/2020, England/MILK-B8FF4D/2020, England/PHEC-14940E/2020, England/PHEC-14A84D/2020, England/PHEC-14DA44/2020, England/PHEC-14DFFA/2020, England/PHEC-151FA8/2020, England/PHEC-152A00/2020, England/PHEC-1537EA/2020, England/PHEC-1543A9/2021, England/PHEC-155B0A/2021, England/PHEC-156073/2021, England/PHEC-156547/2021, England/PHEC-1566AE/2021, England/PHEC-157090/2021, England/PHEC-157B17/2020, England/PHEC-157C14/2021, England/PHEC-157C23/2021, England/PHEC-157C50/2021, England/PHEC-157C8D/2021, England/PHEC-157D8A/2021, England/PHEC-157EA5/2021, England/PHEC-157FDF/2021, England/PHEC-158035/2021, England/PHEC-158053/2021, England/PHEC-1580F9/2021, England/PHEC-158114/2021, England/PHEC-15824E/2021, England/PHEC-15827B/2021, England/PHEC-1582A8/2021, England/PHEC-158396/2021, England/PHEC-15842A/2020, England/PHEC-158439/2020, England/PHEC-158448/2020, England/PHEC-158457/2020, England/PHEC-1584DF/2021, England/PHEC-1584FD/2021, England/PHEC-158509/2021, England/PHEC-158518/2021, England/PHEC-158527/2021, England/PHEC-158536/2021, England/PHEC-158545/2021, England/PHEC-1585CD/2021, England/PHEC-1585DC/2021, England/PHEC-1585EB/2021, England/PHEC-1585FA/2021, England/PHEC-158606/2021, England/PHEC-158615/2021, England/PHEC-158624/2021, England/PHEC-158633/2021, England/PHEC-158642/2021, England/PHEC-158651/2021, England/PHEC-158660/2021, England/PHEC-15867F/2021, England/PHEC-15868E/2021, England/PHEC-15869D/2021, England/PHEC-1586AC/2021, England/PHEC-1586BB/2021, England/PHEC-1586CA/2021, England/PHEC-1586D9/2021, England/PHEC-1586E8/2021, England/PHEC-1586F7/2021, England/PHEC-158703/2021, England/PHEC-158712/2021, England/PHEC-158721/2021, England/PHEC-158730/2021, England/PHEC-15874F/2021, England/PHEC-15875E/2021, England/PHEC-15876D/2021, England/PHEC-15877C/2021, England/PHEC-15878B/2021, England/PHEC-15879A/2021, England/PHEC-1587A9/2021, England/PHEC-1587B8/2021, England/PHEC-1587C7/2021, England/PHEC-1587D6/2021, England/PHEC-1587E5/2021, England/PHEC-1587F4/2021, England/PHEC-15881F/2021, England/PHEC-15883D/2021, England/PHEC-15884C/2021, England/PHEC-15885B/2021, England/PHEC-15886A/2021, England/PHEC-158888/2021, England/PHEC-158897/2021, England/PHEC-1588A6/2021, England/PHEC-1588B5/2021, England/PHEC-1588C4/2021, England/PHEC-1588D3/2021, England/PHEC-1588E2/2021, England/PHEC-1588F1/2021, England/PHEC-15890D/2021, England/PHEC-15891C/2021, England/PHEC-15892B/2021, England/PHEC-15893A/2021, England/PHEC-158949/2021, England/PHEC-158958/2021, England/PHEC-158967/2021, England/PHEC-158976/2021, England/PHEC-158985/2021, England/PHEC-158994/2021, England/PHEC-158A82/2020, England/PHEC-158AFB/2020, England/PHEC-158B52/2020, England/PHEC-158B61/2020, England/PHEC-158DE3/2021, England/PHEC-158E3B/2021, England/PHEC-158E95/2021, England/PHEC-158EC2/2021, England/PHEC-158ED1/2021, England/PHEC-158F65/2021, England/PHEC-15908F/2021, England/PHEC-1591E6/2021, England/PHEC-159210/2021, England/PHEC-159359/2021, England/PHEC-159386/2021, England/PHEC-1593D1/2021, England/PHEC-1594A1/2021, England/PHEC-159562/2021, England/PHEC-159580/2021, England/PHEC-159641/2021, England/PHEC-159720/2021, England/PHEC-15978A/2021, England/PHEC-1597A8/2021, England/PHEC-15984B/2021, England/PHEC-159975/2021, England/PHEC-159A09/2021, England/PHEC-159A36/2021, England/PHEC-159ABE/2020, England/PHEC-159B51/2021, England/PHEC-159B60/2021, England/PHEC-159B9D/2021, England/PHEC-159C4F/2021, England/PHEC-159DE2/2021, England/PHEC-159EFE/2021, England/PHEC-159F28/2021, England/PHEC-159FFB/2021, England/PHEC-15A060/2021, England/PHEC-15A0CA/2021, England/PHEC-15A22E/2021, England/PHEC-15A297/2021, England/PHEC-15A428/2021, England/PHEC-15A446/2021, England/PHEC-15A4BF/2021, England/PHEC-15A570/2021, England/PHEC-15A7C5/2021, England/PHEC-15A929/2021, England/PHEC-15A965/2021, England/PHEC-15A992/2021, England/PHEC-15A9ED/2021, England/PHEC-15A9FC/2021, England/PHEC-15AA62/2020, England/PHEC-15AA71/2021, England/PHEC-15AA80/2021, England/PHEC-15AA9F/2021, England/PHEC-15AAAE/2021, England/PHEC-15AABD/2021, England/PHEC-15AACC/2021, England/PHEC-15AADB/2021, England/PHEC-15AAEA/2021, England/PHEC-15AAF9/2021, England/PHEC-15AB05/2021, England/PHEC-15AB14/2021, England/PHEC-15AB23/2021, England/PHEC-15AB32/2021, England/PHEC-15AB41/2021, England/PHEC-15AB50/2021, England/PHEC-15AB6F/2021, England/PHEC-15AB7E/2021, England/PHEC-15AB8D/2021, England/PHEC-15AB9C/2021, England/PHEC-15ABAB/2021, England/PHEC-15ABBA/2021, England/PHEC-15ABC9/2021, England/PHEC-15ABD8/2021, England/PHEC-15ABE7/2021, England/PHEC-15ABF6/2021, England/PHEC-15AC02/2021, England/PHEC-15AC11/2021, England/PHEC-15AC20/2021, England/PHEC-15AC3F/2021, England/PHEC-15AC4E/2021, England/PHEC-15AC5D/2021, England/PHEC-15AC6C/2021, England/PHEC-15AC7B/2021, England/PHEC-15AC8A/2021, England/PHEC-15AC99/2021, England/PHEC-15ACA8/2021, England/PHEC-15ACB7/2021, England/PHEC-15ACC6/2021, England/PHEC-15ACD5/2021, England/PHEC-15ACE4/2021, England/PHEC-15ACF3/2021, England/PHEC-15AD0F/2021, England/PHEC-15AD1E/2021, England/PHEC-15AD2D/2021, England/PHEC-15AD3C/2021, England/PHEC-15AD4B/2021, England/PHEC-15AD5A/2021, England/PHEC-15AD69/2021, England/PHEC-15AD78/2021, England/PHEC-15AD87/2021, England/PHEC-15AD96/2021, England/PHEC-15ADA5/2021, England/PHEC-15ADB4/2021, England/PHEC-15ADC3/2021, England/PHEC-15ADD2/2021, England/PHEC-15ADE1/2021, England/PHEC-15ADF0/2021, England/PHEC-15AE0C/2021, England/PHEC-15AE1B/2021, England/PHEC-15AE2A/2021, England/PHEC-15AE39/2021, England/PHEC-15AE48/2021, England/PHEC-15AE57/2021, England/PHEC-15AE66/2021, England/PHEC-15AE75/2021, England/PHEC-15AE84/2021, England/PHEC-15AE93/2021, England/PHEC-15AEA2/2021, England/PHEC-15AEB1/2021, England/PHEC-15AEC0/2021, England/PHEC-15AEDF/2021, England/PHEC-15AEEE/2021, England/PHEC-15AEFD/2021, England/PHEC-15AF09/2021, England/PHEC-15AF18/2021, England/PHEC-15AF27/2021, England/PHEC-15AF36/2021, England/PHEC-15AF45/2021, England/PHEC-15AF54/2021, England/PHEC-15AF63/2021, England/PHEC-15AF72/2021, England/PHEC-15AF81/2021, England/PHEC-15AF90/2021, England/PHEC-15AFAF/2021, England/PHEC-15AFBE/2021, England/PHEC-15AFCD/2021, England/PHEC-15AFDC/2021, England/PHEC-15AFEB/2021, England/PHEC-15AFFA/2021, England/PHEC-15B014/2021, England/PHEC-15B023/2021, England/PHEC-15B032/2021, England/PHEC-15B041/2021, England/PHEC-15B050/2021, England/PHEC-15B06F/2021, England/PHEC-15B07E/2021, England/PHEC-15B08D/2021, England/PHEC-15B09C/2021, England/PHEC-15B0AB/2021, England/PHEC-15B0BA/2021, England/PHEC-15B0C9/2021, England/PHEC-15B0D8/2021, England/PHEC-15B0F6/2021, England/PHEC-15B102/2021, England/PHEC-15B111/2021, England/PHEC-15B120/2021, England/PHEC-15B13F/2021, England/PHEC-15B14E/2021, England/PHEC-15B15D/2021, England/PHEC-15B16C/2021, England/PHEC-15B17B/2021, England/PHEC-15B199/2021, England/PHEC-15B1B7/2021, England/PHEC-15B1C6/2021, England/PHEC-15B1D5/2021, England/PHEC-15B1E4/2021, England/PHEC-15B1F3/2021, England/PHEC-15B20F/2021, England/PHEC-15B21E/2021, England/PHEC-15B22D/2021, England/PHEC-15B23C/2021, England/PHEC-15B24B/2021, England/PHEC-15B25A/2021, England/PHEC-15B269/2021, England/PHEC-15B278/2021, England/PHEC-15B287/2021, England/PHEC-15B296/2021, England/PHEC-15B2A5/2021, England/PHEC-15B2B4/2021, England/PHEC-15B2C3/2021, England/PHEC-15B2D2/2021, England/PHEC-15B2E1/2021, England/PHEC-15B2F0/2021, England/PHEC-15B30C/2021, England/PHEC-15B31B/2021, England/PHEC-15B32A/2021, England/PHEC-15B339/2021, England/PHEC-15B348/2021, England/PHEC-15B357/2021, England/PHEC-15B366/2021, England/PHEC-15B375/2021, England/PHEC-15B384/2021, England/PHEC-15B393/2021, England/PHEC-15B3A2/2021, England/PHEC-15B3B1/2021, England/PHEC-15B3C0/2021, England/PHEC-15B3DF/2021, England/PHEC-15B3EE/2021, England/PHEC-15B3FD/2021, England/PHEC-15B409/2021, England/PHEC-15B418/2021, England/PHEC-15B427/2021, England/PHEC-15B436/2021, England/PHEC-15B445/2021, England/PHEC-15B454/2021, England/PHEC-15B463/2021, England/PHEC-15B472/2021, England/PHEC-15B481/2021, England/PHEC-15B490/2021, England/PHEC-15B4AF/2021, England/PHEC-15B4BE/2021, England/PHEC-15B4DC/2021, England/PHEC-15B4FA/2021, England/PHEC-15B506/2021, England/PHEC-15B515/2021, England/PHEC-15B524/2021, England/PHEC-15B542/2021, England/PHEC-15B551/2021, England/PHEC-15B560/2021, England/PHEC-15B57F/2021, England/PHEC-15B58E/2021, England/PHEC-15B59D/2021, England/PHEC-15B5AC/2021, England/PHEC-15B5BB/2021, England/PHEC-15B5CA/2021, England/PHEC-15B5D9/2021, England/PHEC-15B603/2021, England/PHEC-15B612/2021, England/PHEC-15B621/2021, England/PHEC-15B630/2021, England/PHEC-15B64F/2021, England/PHEC-15B65E/2021, England/PHEC-15B6A9/2021, England/PHEC-15B6B8/2021, England/PHEC-15B6C7/2021, England/PHEC-15B6E5/2021, England/PHEC-15B72E/2021, England/PHEC-15B73D/2021, England/PHEC-15B74C/2021, England/PHEC-15B75B/2021, England/PHEC-15B76A/2021, England/PHEC-15B779/2021, England/PHEC-15B797/2021, England/PHEC-15B7A6/2021, England/PHEC-15B7B5/2021, England/PHEC-15B7C4/2021, England/PHEC-15B7D3/2021, England/PHEC-15B7E2/2021, England/PHEC-15B7F1/2021, England/PHEC-15B80D/2021, England/PHEC-15B81C/2021, England/PHEC-15B82B/2021, England/PHEC-15B83A/2021, England/PHEC-15B849/2021, England/PHEC-15B858/2021, England/PHEC-15B867/2021, England/PHEC-15B876/2021, England/PHEC-15B885/2021, England/PHEC-15B894/2021, England/PHEC-15B8A3/2021, England/PHEC-15B8B2/2021, England/PHEC-15B8C1/2021, England/PHEC-15B8D0/2021, England/PHEC-15B8EF/2021, England/PHEC-15B8FE/2021, England/PHEC-15B90A/2021, England/PHEC-15B919/2021, England/PHEC-15B928/2021, England/PHEC-15B937/2021, England/PHEC-15B955/2021, England/PHEC-15B964/2021, England/PHEC-15B973/2021, England/PHEC-15B982/2021, England/PHEC-15B991/2021, England/PHEC-15B9A0/2021, England/PHEC-15B9BF/2021, England/PHEC-15B9CE/2021, England/PHEC-15B9DD/2021, England/PHEC-15B9EC/2021, England/PHEC-15B9FB/2021, England/PHEC-15BA07/2021, England/PHEC-15BA16/2021, England/PHEC-15BA25/2021, England/PHEC-15BA34/2021, England/PHEC-15BA43/2021, England/PHEC-15BA52/2021, England/PHEC-15BA61/2021, England/PHEC-15BA70/2021, England/PHEC-15BA8F/2021, England/PHEC-15BA9E/2021, England/PHEC-15BAAD/2021, England/PHEC-15BABC/2021, England/PHEC-15BACB/2021, England/PHEC-15BADA/2021, England/PHEC-15BAE9/2021, England/PHEC-15BAF8/2021, England/PHEC-15BB04/2021, England/PHEC-15BB13/2021, England/PHEC-15BB22/2021, England/PHEC-15BB31/2021, England/PHEC-15BB40/2021, England/PHEC-15BB5F/2021, England/PHEC-15BB6E/2021, England/PHEC-15BB7D/2021, England/PHEC-15BB8C/2021, England/PHEC-15BB9B/2021, England/PHEC-15BBAA/2021, England/PHEC-15BBB9/2021, England/PHEC-15BBC8/2021, England/PHEC-15BBD7/2021, England/PHEC-15BBE6/2021, England/PHEC-15BBF5/2021, England/PHEC-15BC01/2021, England/PHEC-15BC10/2021, England/PHEC-15BC2F/2021, England/PHEC-15BC3E/2021, England/PHEC-15BC4D/2021, England/PHEC-15BC5C/2021, England/PHEC-15BC6B/2021, England/PHEC-15BC89/2021, England/PHEC-15BC98/2021, England/PHEC-15BCA7/2021, England/PHEC-15BCB6/2021, England/PHEC-15BCC5/2021, England/PHEC-15BCD4/2021, England/PHEC-15BCE3/2021, England/PHEC-15BCF2/2021, England/PHEC-15BD0E/2021, England/PHEC-15BD1D/2021, England/PHEC-15BD2C/2021, England/PHEC-15BD3B/2021, England/PHEC-15BD4A/2021, England/PHEC-15BD59/2021, England/PHEC-15BD68/2021, England/PHEC-15BD77/2021, England/PHEC-15BD86/2021, England/PHEC-15BD95/2021, England/PHEC-15BDB3/2021, England/PHEC-15BDC2/2021, England/PHEC-15BDD1/2021, England/PHEC-15BDE0/2021, England/PHEC-15BDFF/2021, England/PHEC-15BE0B/2021, England/PHEC-15BE1A/2021, England/PHEC-15BE29/2021, England/PHEC-15BE38/2021, England/PHEC-15BE47/2021, England/PHEC-15BE56/2021, England/PHEC-15BE65/2021, England/PHEC-15BE74/2021, England/PHEC-15BE83/2021, England/PHEC-15BE92/2021, England/PHEC-15BEA1/2021, England/PHEC-15BEB0/2021, England/PHEC-15BEDE/2021, England/PHEC-15BEED/2021, England/PHEC-15BEFC/2021, England/PHEC-15BF08/2021, England/PHEC-15BF17/2021, England/PHEC-15BF26/2021, England/PHEC-15BF35/2021, England/PHEC-15BF44/2021, England/PHEC-15BF53/2021, England/PHEC-15BF71/2021, England/PHEC-15BF80/2021, England/PHEC-15BF9F/2021, England/PHEC-15BFBD/2021, England/PHEC-15BFCC/2021, England/PHEC-15BFDB/2021, England/PHEC-15BFEA/2021, England/PHEC-15BFF9/2021, England/PHEC-15C004/2021, England/PHEC-15C013/2021, England/PHEC-15C022/2021, England/PHEC-15C031/2021, England/PHEC-15C040/2021, England/PHEC-15C05F/2021, England/PHEC-15C06E/2021, England/PHEC-15C07D/2021, England/PHEC-15C08C/2021, England/PHEC-17130/2020, England/PHEC-1B04E/2020, England/PHEC-1B0C6/2020, England/PHEC-1B248/2020, England/PHEC-1EB2C/2020, England/PHEC-22475/2020, England/PHEC-2F6311/2021, England/PHEC-2F6320/2021, England/PHEC-2F633F/2021, England/PHEC-2F634E/2021, England/PHEC-2F635D/2021, England/PHEC-2F636C/2021, England/PHEC-2F637B/2021, England/PHEC-2F638A/2021, England/PHEC-2F6399/2021, England/PHEC-2F63A8/2021, England/PHEC-2F63B7/2021, England/PHEC-2F63C6/2021, England/PHEC-2F63D5/2021, England/PHEC-2F63E4/2021, England/PHEC-2F63F3/2021, England/PHEC-2F640F/2021, England/PHEC-2F641E/2021, England/PHEC-2F642D/2021, England/PHEC-2F643C/2021, England/PHEC-2F644B/2021, England/PHEC-2F645A/2021, England/PHEC-2F6469/2021, England/PHEC-2F6478/2021, England/PHEC-2F6487/2021, England/PHEC-2F6496/2021, England/PHEC-2F64A5/2021, England/PHEC-2F64B4/2021, England/PHEC-2F64C3/2021, England/PHEC-2F64D2/2021, England/PHEC-2F64E1/2021, England/PHEC-2F64F0/2021, England/PHEC-2F650C/2021, England/PHEC-2F651B/2021, England/PHEC-2F652A/2021, England/PHEC-2F6539/2021, England/PHEC-2F6548/2021, England/PHEC-2F6557/2021, England/PHEC-2F6566/2021, England/PHEC-2F6575/2021, England/PHEC-2F6584/2021, England/PHEC-2F6593/2021, England/PHEC-2F65B1/2021, England/PHEC-2F65C0/2021, England/PHEC-2F65DF/2021, England/PHEC-2F65EE/2021, England/PHEC-2F65FD/2021, England/PHEC-2F6609/2021, England/PHEC-2F6618/2021, England/PHEC-2F6627/2021, England/PHEC-2F6636/2021, England/PHEC-2F6645/2021, England/PHEC-2F6654/2021, England/PHEC-2F6663/2021, England/PHEC-2F6672/2021, England/PHEC-2F6681/2021, England/PHEC-2F6690/2021, England/PHEC-2F66AF/2021, England/PHEC-2F66BE/2021, England/PHEC-2F66CD/2021, England/PHEC-2F66DC/2021, England/PHEC-2F66EB/2021, England/PHEC-2F66FA/2021, England/PHEC-2F6706/2021, England/PHEC-2F6715/2021, England/PHEC-2F6724/2021, England/PHEC-2F6733/2021, England/PHEC-2F6742/2021, England/PHEC-2F6751/2021, England/PHEC-2F6760/2021, England/PHEC-2F677F/2021, England/PHEC-2F678E/2021, England/PHEC-2F679D/2021, England/PHEC-2F67AC/2021, England/PHEC-2F67BB/2021, England/PHEC-2F67CA/2021, England/PHEC-2F67D9/2021, England/PHEC-2F67F7/2021, England/PHEC-2F6803/2021, England/PHEC-2F6821/2021, England/PHEC-2F6830/2021, England/PHEC-2F684F/2021, England/PHEC-2F685E/2021, England/PHEC-2F686D/2021, England/PHEC-2F687C/2021, England/PHEC-2F688B/2021, England/PHEC-2F689A/2021, England/PHEC-2F68A9/2021, England/PHEC-2F68B8/2021, England/PHEC-2F68C7/2021, England/PHEC-2F68D6/2021, England/PHEC-2F68E5/2021, England/PHEC-2F68F4/2021, England/PHEC-2F6900/2021, England/PHEC-2F691F/2021, England/PHEC-2F692E/2021, England/PHEC-2F693D/2021, England/PHEC-2F694C/2021, England/PHEC-2F695B/2021, England/PHEC-2F696A/2021, England/PHEC-2F6979/2021, England/PHEC-2F6988/2021, England/PHEC-2F6997/2021, England/PHEC-2F69A6/2021, England/PHEC-2F69B5/2021, England/PHEC-2F69C4/2021, England/PHEC-2F69D3/2021, England/PHEC-2F69E2/2021, England/PHEC-2F69F1/2021, England/PHEC-2F6A0D/2021, England/PHEC-2F6A1C/2021, England/PHEC-2F6A2B/2021, England/PHEC-2F6A3A/2021, England/PHEC-2F6A49/2021, England/PHEC-2F6A58/2021, England/PHEC-2F6A67/2021, England/PHEC-2F6A76/2021, England/PHEC-2F6A85/2021, England/PHEC-2F6A94/2021, England/PHEC-2F6AA3/2021, England/PHEC-2F6AB2/2021, England/PHEC-2F6AC1/2021, England/PHEC-2F6AD0/2021, England/PHEC-2F6AEF/2021, England/PHEC-2F6AFE/2021, England/PHEC-2F6B0A/2021, England/PHEC-2F6B19/2021, England/PHEC-2F6B28/2021, England/PHEC-2F6B37/2021, England/PHEC-2F6B46/2021, England/PHEC-2F6B55/2021, England/PHEC-2F6B64/2021, England/PHEC-2F6B73/2021, England/PHEC-2F6B82/2021, England/PHEC-2F6B91/2021, England/PHEC-2F6BA0/2021, England/PHEC-2F6BBF/2021, England/PHEC-2F6BCE/2021, England/PHEC-2F6BDD/2021, England/PHEC-2F6BEC/2021, England/PHEC-2F6BFB/2021, England/PHEC-2F6C07/2021, England/PHEC-2F6C16/2021, England/PHEC-2F6C25/2021, England/PHEC-2F6C34/2021, England/PHEC-2F6C43/2021, England/PHEC-2F6C52/2021, England/PHEC-2F6C61/2021, England/PHEC-2F6C70/2021, England/PHEC-2F6C8F/2021, England/PHEC-2F6C9E/2021, England/PHEC-2F6CAD/2021, England/PHEC-2F6CBC/2021, England/PHEC-2F6CCB/2021, England/PHEC-2F6CDA/2021, England/PHEC-2F6CE9/2021, England/PHEC-2F6CF8/2021, England/PHEC-2F6D04/2021, England/PHEC-2F6D13/2021, England/PHEC-2F6D22/2021, England/PHEC-2F6D31/2021, England/PHEC-2F6D40/2021, England/PHEC-2F6D5F/2021, England/PHEC-2F6D6E/2021, England/PHEC-2F6D7D/2021, England/PHEC-2F6D8C/2021, England/PHEC-2F6D9B/2021, England/PHEC-2F6DAA/2021, England/PHEC-2F6DB9/2021, England/PHEC-2F6DC8/2021, England/PHEC-2F6DD7/2021, England/PHEC-2F6DE6/2021, England/PHEC-2F6DF5/2021, England/PHEC-2F6E01/2021, England/PHEC-2F6E10/2021, England/PHEC-2F6E5C/2021, England/PHEC-2F6E6B/2021, England/PHEC-2F6E7A/2021, England/PHEC-2F6E89/2021, England/PHEC-2F6E98/2021, England/PHEC-2F6EA7/2021, England/PHEC-2F6EC5/2021, England/PHEC-2F6ED4/2021, England/PHEC-2F6EE3/2021, England/PHEC-2F6EF2/2021, England/PHEC-2F6F0E/2021, England/PHEC-2F6F2C/2021, England/PHEC-2F6F3B/2021, England/PHEC-2F6F4A/2021, England/PHEC-2F6F59/2021, England/PHEC-2F6F77/2021, England/PHEC-2F6F95/2021, England/PHEC-2F6FA4/2021, England/PHEC-2F6FB3/2021, England/PHEC-2F6FC2/2021, England/PHEC-2F6FD1/2021, England/PHEC-2F6FE0/2021, England/PHEC-2F7019/2021, England/PHEC-2F7037/2021, England/PHEC-2F7046/2021, England/PHEC-2F7064/2021, England/PHEC-2F7073/2021, England/PHEC-2F7082/2021, England/PHEC-2F7091/2021, England/PHEC-2F70A0/2021, England/PHEC-2F70BF/2021, England/PHEC-2F70CE/2021, England/PHEC-2F70DD/2021, England/PHEC-2F70EC/2021, England/PHEC-2F70FB/2021, England/PHEC-2F7107/2021, England/PHEC-2F7125/2021, England/PHEC-2F7134/2021, England/PHEC-2F7143/2021, England/PHEC-2F7152/2021, England/PHEC-2F7161/2021, England/PHEC-2F7170/2021, England/PHEC-2F718F/2021, England/PHEC-2F719E/2021, England/PHEC-2F71AD/2021, England/PHEC-2F7204/2021, England/PHEC-2F7213/2021, England/PHEC-2F728C/2021, England/PHEC-2F729B/2021, England/PHEC-2F72AA/2021, England/PHEC-2F72B9/2021, England/PHEC-2F72D7/2021, England/PHEC-2F7301/2021, England/PHEC-2F735C/2021, England/PHEC-2F736B/2021, England/PHEC-2F737A/2021, England/PHEC-2F7389/2021, England/PHEC-2F7398/2021, England/PHEC-2F73A7/2021, England/PHEC-2F73B6/2021, England/PHEC-2F73C5/2021, England/PHEC-2F73D4/2021, England/PHEC-2F73E3/2021, England/PHEC-2F73F2/2021, England/PHEC-2F740E/2021, England/PHEC-2F741D/2021, England/PHEC-2F742C/2021, England/PHEC-2F743B/2021, England/PHEC-2F744A/2021, England/PHEC-2F7459/2021, England/PHEC-2F7468/2021, England/PHEC-2F7477/2021, England/PHEC-2F7486/2021, England/PHEC-2F7495/2021, England/PHEC-2F74A4/2021, England/PHEC-2F74B3/2021, England/PHEC-2F74C2/2021, England/PHEC-2F74D1/2021, England/PHEC-2F74E0/2021, England/PHEC-2F74FF/2021, England/PHEC-2F750B/2021, England/PHEC-2F751A/2021, England/PHEC-2F7529/2021, England/PHEC-2F7538/2021, England/PHEC-2F7547/2021, England/PHEC-2F7565/2021, England/PHEC-2F7574/2021, England/PHEC-2F7583/2021, England/PHEC-2F7592/2021, England/PHEC-2F75A1/2021, England/PHEC-2F75B0/2021, England/PHEC-2F75CF/2021, England/PHEC-2F75DE/2021, England/PHEC-2F75ED/2021, England/PHEC-2F75FC/2021, England/PHEC-2F7608/2021, England/PHEC-2F7617/2021, England/PHEC-2F7626/2021, England/PHEC-2F7635/2021, England/PHEC-2F7644/2021, England/PHEC-2F7662/2021, England/PHEC-2F7671/2021, England/PHEC-2F7680/2021, England/PHEC-2F769F/2021, England/PHEC-2F76AE/2021, England/PHEC-2F76BD/2021, England/PHEC-2F76DB/2021, England/PHEC-2F76EA/2021, England/PHEC-2F76F9/2021, England/PHEC-2F7705/2021, England/PHEC-2F7714/2021, England/PHEC-2F7723/2021, England/PHEC-2F7732/2021, England/PHEC-2F7741/2021, England/PHEC-2F7750/2021, England/PHEC-2F776F/2021, England/PHEC-2F777E/2021, England/PHEC-2F778D/2021, England/PHEC-2F779C/2021, England/PHEC-2F77BA/2020, England/PHEC-2F77C9/2021, England/PHEC-2F77D8/2021, England/PHEC-2F77E7/2021, England/PHEC-2F77F6/2021, England/PHEC-2F7802/2021, England/PHEC-2F7811/2021, England/PHEC-2F7820/2021, England/PHEC-2F783F/2021, England/PHEC-2F784E/2021, England/PHEC-2F788A/2021, England/PHEC-2F7899/2021, England/PHEC-2F78A8/2021, England/PHEC-2F78B7/2021, England/PHEC-2F78C6/2021, England/PHEC-2F78D5/2021, England/PHEC-2F78E4/2021, England/PHEC-2F78F3/2021, England/PHEC-2F790F/2021, England/PHEC-2F791E/2021, England/PHEC-2F792D/2021, England/PHEC-2F793C/2021, England/PHEC-2F794B/2021, England/PHEC-2F795A/2021, England/PHEC-2F7969/2021, England/PHEC-2F7978/2021, England/PHEC-2F7987/2021, England/PHEC-2F79A5/2021, England/PHEC-2F79B4/2021, England/PHEC-2F79C3/2021, England/PHEC-2F79D2/2021, England/PHEC-2F79E1/2021, England/PHEC-2F79F0/2021, England/PHEC-2F7A0C/2021, England/PHEC-2F7A1B/2021, England/PHEC-2F7A2A/2021, England/PHEC-2F7A39/2021, England/PHEC-2F7A48/2021, England/PHEC-2F7A57/2021, England/PHEC-2F7A66/2021, England/PHEC-2F7A75/2021, England/PHEC-2F7A84/2021, England/PHEC-2F7A93/2021, England/PHEC-2F7AA2/2021, England/PHEC-2F7AB1/2021, England/PHEC-2F7AC0/2021, England/PHEC-2F7ADF/2021, England/PHEC-2F7AFD/2021, England/PHEC-2F7B09/2021, England/PHEC-2F7B27/2021, England/PHEC-2F7B36/2021, England/PHEC-2F7B54/2021, England/PHEC-2F7B63/2021, England/PHEC-2F7B72/2021, England/PHEC-2F7B81/2021, England/PHEC-2F7B90/2021, England/PHEC-2F7BBE/2021, England/PHEC-2F7BCD/2021, England/PHEC-2F7BDC/2021, England/PHEC-2F7BEB/2021, England/PHEC-2F7BFA/2021, England/PHEC-2F7C15/2021, England/PHEC-2F7C24/2021, England/PHEC-2F7C33/2021, England/PHEC-2F7C42/2021, England/PHEC-2F7C51/2021, England/PHEC-2F7C7F/2021, England/PHEC-2F7C9D/2021, England/PHEC-2F7CBB/2021, England/PHEC-2F7CCA/2021, England/PHEC-2F7CE8/2021, England/PHEC-2F7CF7/2021, England/PHEC-2F7D12/2021, England/PHEC-2F7D5E/2021, England/PHEC-2F7D7C/2021, England/PHEC-2F7DA9/2021, England/PHEC-2F7DE5/2021, England/PHEC-2F7DF4/2021, England/PHEC-2F7E00/2021, England/PHEC-2F7E2E/2021, England/PHEC-2F7E4C/2021, England/PHEC-2F7E5B/2021, England/PHEC-2F7E6A/2021, England/PHEC-2F7E88/2021, England/PHEC-2F7E97/2021, England/PHEC-2F7EA6/2021, England/PHEC-2F7EB5/2021, England/PHEC-2F7ED3/2021, England/PHEC-2F7EE2/2021, England/PHEC-2F7EF1/2021, England/PHEC-2F7F0D/2021, England/PHEC-2F7F1C/2021, England/PHEC-2F7F3A/2021, England/PHEC-2F7F58/2021, England/PHEC-2F8027/2021, England/PHEC-2F8045/2021, England/PHEC-2F8072/2021, England/PHEC-2F8081/2021, England/PHEC-2F80CD/2021, England/PHEC-2F80DC/2021, England/PHEC-2F80EB/2021, England/PHEC-2F80FA/2021, England/PHEC-2F8106/2021, England/PHEC-2F8115/2021, England/PHEC-2F8124/2021, England/PHEC-2F8133/2021, England/PHEC-2F8142/2021, England/PHEC-2F8151/2021, England/PHEC-2F8160/2021, England/PHEC-2F817F/2021, England/PHEC-2F818E/2021, England/PHEC-2F819D/2021, England/PHEC-2F81AC/2021, England/PHEC-2F81BB/2021, England/PHEC-2F81CA/2021, England/PHEC-2F81D9/2021, England/PHEC-2F81E8/2021, England/PHEC-2F81F7/2021, England/PHEC-2F8203/2021, England/PHEC-2F8212/2021, England/PHEC-2F8230/2021, England/PHEC-2F824F/2021, England/PHEC-2F825E/2021, England/PHEC-2F827C/2021, England/PHEC-2F829A/2021, England/PHEC-2F82A9/2021, England/PHEC-2F82B8/2021, England/PHEC-2F82C7/2021, England/PHEC-2F82D6/2021, England/PHEC-2F82E5/2021, England/PHEC-2F82F4/2021, England/PHEC-2F8300/2021, England/PHEC-2F831F/2021, England/PHEC-2F832E/2021, England/PHEC-2F833D/2021, England/PHEC-2F834C/2021, England/PHEC-2F835B/2021, England/PHEC-2F836A/2021, England/PHEC-2F8379/2021, England/PHEC-2F8388/2021, England/PHEC-2F8397/2021, England/PHEC-2F83A6/2021, England/PHEC-2F83B5/2021, England/PHEC-2F83D3/2021, England/PHEC-2F83E2/2021, England/PHEC-2F83F1/2021, England/PHEC-2F840D/2021, England/PHEC-2F841C/2021, England/PHEC-2F842B/2021, England/PHEC-2F843A/2021, England/PHEC-2F8449/2021, England/PHEC-2F8458/2021, England/PHEC-2F8467/2021, England/PHEC-2F8476/2021, England/PHEC-2F8485/2021, England/PHEC-2F8494/2021, England/PHEC-2F84A3/2021, England/PHEC-2F84B2/2021, England/PHEC-2F84C1/2021, England/PHEC-2F84D0/2021, England/PHEC-2F84EF/2021, England/PHEC-2F84FE/2021, England/PHEC-2F850A/2021, England/PHEC-2F8519/2021, England/PHEC-2F8528/2021, England/PHEC-2F8537/2021, England/PHEC-2F8546/2021, England/PHEC-2F8555/2021, England/PHEC-2F8564/2021, England/PHEC-2F8573/2020, England/PHEC-2F8582/2020, England/PHEC-2F8591/2020, England/PHEC-2F85A0/2020, England/PHEC-2F85BF/2020, England/PHEC-2F85CE/2020, England/PHEC-2F85EC/2021, England/PHEC-2F85FB/2021, England/PHEC-2F8607/2021, England/PHEC-2F8625/2021, England/PHEC-2F8634/2021, England/PHEC-2F8643/2021, England/PHEC-2F8661/2021, England/PHEC-2F8670/2021, England/PHEC-2F868F/2021, England/PHEC-2F869E/2021, England/PHEC-2F86AD/2021, England/PHEC-2F86BC/2021, England/PHEC-2F86CB/2021, England/PHEC-2F86DA/2021, England/PHEC-2F86E9/2021, England/PHEC-2F86F8/2021, England/PHEC-2F8704/2021, England/PHEC-2F8731/2021, England/PHEC-2F8740/2021, England/PHEC-2F876E/2021, England/PHEC-2F878C/2021, England/PHEC-2F87AA/2021, England/PHEC-2F87B9/2021, England/PHEC-2F87C8/2021, England/PHEC-2F87D7/2021, England/PHEC-2F882F/2021, England/PHEC-2F884D/2021, England/PHEC-2F886B/2021, England/PHEC-2F8889/2021, England/PHEC-2F88A7/2021, England/PHEC-2F88B6/2021, England/PHEC-2F88E3/2021, England/PHEC-2F894A/2021, England/PHEC-2F8959/2021, England/PHEC-2F8968/2021, England/PHEC-2F8977/2021, England/PHEC-2F8995/2021, England/PHEC-2F89C2/2021, England/PHEC-2F89D1/2021, England/PHEC-2F89E0/2021, England/PHEC-2F89FF/2021, England/PHEC-2F8A0B/2021, England/PHEC-2F8A1A/2021, England/PHEC-2F8A47/2021, England/PHEC-2F8A65/2021, England/PHEC-2F8A74/2021, England/PHEC-2F8A92/2021, England/PHEC-2F8AA1/2021, England/PHEC-2F8AB0/2021, England/PHEC-2F8ACF/2021, England/PHEC-2F8ADE/2021, England/PHEC-2F8AED/2020, England/PHEC-2F8AFC/2021, England/PHEC-2F8B08/2021, England/PHEC-2F8B17/2021, England/PHEC-2F8B26/2021, England/PHEC-2F8B35/2021, England/PHEC-2F8B44/2021, England/PHEC-2F8B71/2021, England/PHEC-2F8BAE/2021, England/PHEC-2F8BBD/2021, England/PHEC-2F8BEA/2021, England/PHEC-2F8C14/2021, England/PHEC-2F8C23/2021, England/PHEC-2F8C32/2021, England/PHEC-2F8C41/2021, England/PHEC-2F8C6F/2021, England/PHEC-2F8C8D/2021, England/PHEC-2F8C9C/2021, England/PHEC-2F8CC9/2021, England/PHEC-2F8CF6/2021, England/PHEC-2F8D20/2021, England/PHEC-2F8D4E/2021, England/PHEC-2F8D5D/2021, England/PHEC-2F8D6C/2021, England/PHEC-2F8D7B/2021, England/PHEC-2F8D8A/2021, England/PHEC-2F8D99/2021, England/PHEC-2F8DA8/2021, England/PHEC-2F8DB7/2021, England/PHEC-2F8DC6/2021, England/PHEC-2F8DD5/2021, England/PHEC-2F8DF3/2021, England/PHEC-2F8E1E/2021, England/PHEC-2F8E2D/2021, England/PHEC-2F8E4B/2021, England/PHEC-2F8E5A/2021, England/PHEC-2F8E78/2021, England/PHEC-2F8EB4/2021, England/PHEC-2F8EC3/2021, England/PHEC-2F8ED2/2021, England/PHEC-2F8EE1/2021, England/PHEC-2F8EF0/2021, England/PHEC-2F8F0C/2021, England/PHEC-2F8F2A/2021, England/PHEC-2F8F39/2021, England/PHEC-2F8F48/2021, England/PHEC-2F8F75/2021, England/PHEC-2F8F84/2021, England/PHEC-2F8FDF/2021, England/PHEC-2F8FEE/2021, England/PHEC-2F9026/2021, England/PHEC-2F9035/2021, England/PHEC-2F9044/2021, England/PHEC-2F9053/2021, England/PHEC-2F909F/2021, England/PHEC-2F90BD/2021, England/PHEC-2F90CC/2021, England/PHEC-2F90F9/2020, England/PHEC-2F9123/2020, England/PHEC-2F917E/2021, England/PHEC-2F91AB/2021, England/PHEC-2F91BA/2021, England/PHEC-2F91C9/2021, England/PHEC-2F91F6/2021, England/PHEC-2F9202/2021, England/PHEC-2F9211/2021, England/PHEC-2F9220/2021, England/PHEC-2F923F/2021, England/PHEC-2F924E/2021, England/PHEC-2F925D/2021, England/PHEC-2F926C/2021, England/PHEC-2F927B/2021, England/PHEC-2F928A/2021, England/PHEC-2F9299/2021, England/PHEC-2F92A8/2021, England/PHEC-2F92C6/2021, England/PHEC-2F92D5/2021, England/PHEC-2F92E4/2021, England/PHEC-2F92F3/2021, England/PHEC-2F930F/2021, England/PHEC-2F931E/2021, England/PHEC-2F932D/2021, England/PHEC-2F933C/2021, England/PHEC-2F934B/2021, England/PHEC-2F935A/2021, England/PHEC-2F9369/2021, England/PHEC-2F9387/2021, England/PHEC-2F9396/2021, England/PHEC-2F93A5/2021, England/PHEC-2F93B4/2021, England/PHEC-2F93C3/2021, England/PHEC-2F93D2/2021, England/PHEC-2F93E1/2021, England/PHEC-2F93F0/2021, England/PHEC-2F940C/2021, England/PHEC-2F941B/2021, England/PHEC-2F942A/2021, England/PHEC-2F9439/2021, England/PHEC-2F9448/2021, England/PHEC-2F9466/2021, England/PHEC-2F9475/2021, England/PHEC-2F9484/2021, England/PHEC-2F9493/2021, England/PHEC-2F94A2/2021, England/PHEC-2F94B1/2021, England/PHEC-2F94C0/2021, England/PHEC-2F94DF/2021, England/PHEC-2F94EE/2021, England/PHEC-2F9509/2021, England/PHEC-2F9518/2021, England/PHEC-2F9527/2021, England/PHEC-2F9536/2021, England/PHEC-2F9545/2021, England/PHEC-2F9554/2021, England/PHEC-2F9563/2021, England/PHEC-2F9572/2021, England/PHEC-2F9581/2021, England/PHEC-2F9590/2021, England/PHEC-2F95CD/2021, England/PHEC-2F95DC/2020, England/PHEC-2F95EB/2020, England/PHEC-2F95FA/2020, England/PHEC-2F9606/2020, England/PHEC-2F9615/2020, England/PHEC-2F9624/2020, England/PHEC-2F9633/2020, England/PHEC-2F9642/2020, England/PHEC-2F9651/2020, England/PHEC-2F9660/2020, England/PHEC-2F967F/2020, England/PHEC-2F968E/2020, England/PHEC-2F969D/2020, England/PHEC-2F96AC/2020, England/PHEC-2F96BB/2020, England/PHEC-2F96CA/2020, England/PHEC-2F96D9/2020, England/PHEC-2F96E8/2020, England/PHEC-2F96F7/2020, England/PHEC-2F9703/2020, England/PHEC-2F9712/2020, England/PHEC-2F9721/2020, England/PHEC-2F9730/2021, England/PHEC-2F974F/2021, England/PHEC-2F975E/2021, England/PHEC-2F976D/2021, England/PHEC-2F977C/2021, England/PHEC-2F978B/2021, England/PHEC-2F979A/2021, England/PHEC-2F97A9/2021, England/PHEC-2F97B8/2021, England/PHEC-2F97C7/2021, England/PHEC-2F97D6/2021, England/PHEC-2F97E5/2021, England/PHEC-2F97F4/2021, England/PHEC-2F9800/2021, England/PHEC-2F981F/2021, England/PHEC-2F982E/2021, England/PHEC-2F983D/2021, England/PHEC-2F984C/2021, England/PHEC-2F985B/2021, England/PHEC-2F986A/2021, England/PHEC-2F9879/2021, England/PHEC-2F9888/2021, England/PHEC-2F9897/2021, England/PHEC-2F98A6/2021, England/PHEC-2F98B5/2021, England/PHEC-2F98C4/2021, England/PHEC-2F98D3/2021, England/PHEC-2F98E2/2021, England/PHEC-2F98F1/2021, England/PHEC-2F990D/2021, England/PHEC-2F991C/2021, England/PHEC-2F992B/2021, England/PHEC-2F993A/2021, England/PHEC-2F9949/2021, England/PHEC-2F9958/2021, England/PHEC-2F9967/2021, England/PHEC-2F9976/2021, England/PHEC-2F9985/2021, England/PHEC-2F9994/2021, England/PHEC-2F99A3/2021, England/PHEC-2F99B2/2021, England/PHEC-2F99C1/2021, England/PHEC-2F99D0/2021, England/PHEC-2F99EF/2021, England/PHEC-2F99FE/2021, England/PHEC-2F9A0A/2021, England/PHEC-2F9A19/2021, England/PHEC-2F9A28/2021, England/PHEC-2F9A37/2021, England/PHEC-2F9A46/2021, England/PHEC-2F9A55/2020, England/PHEC-2F9A64/2021, England/PHEC-2F9A73/2021, England/PHEC-2F9A82/2021, England/PHEC-2F9ABF/2021, England/PHEC-2F9ACE/2021, England/PHEC-2F9ADD/2021, England/PHEC-2F9AEC/2021, England/PHEC-2F9AFB/2021, England/PHEC-2F9B07/2021, England/PHEC-2F9B16/2021, England/PHEC-2F9B25/2021, England/PHEC-2F9B34/2021, England/PHEC-2F9B43/2021, England/PHEC-2F9B52/2021, England/PHEC-2F9B61/2021, England/PHEC-2F9B70/2021, England/PHEC-2F9B8F/2021, England/PHEC-2F9B9E/2021, England/PHEC-2F9BAD/2021, England/PHEC-2F9BBC/2021, England/PHEC-2F9BCB/2021, England/PHEC-2F9BDA/2021, England/PHEC-2F9BE9/2021, England/PHEC-2F9BF8/2021, England/PHEC-2F9C04/2021, England/PHEC-2F9C13/2021, England/PHEC-2F9C22/2021, England/PHEC-2F9C31/2021, England/PHEC-2F9C5F/2021, England/PHEC-2F9C7D/2021, England/PHEC-2F9C8C/2021, England/PHEC-2F9C9B/2021, England/PHEC-2F9CAA/2021, England/PHEC-2F9CB9/2021, England/PHEC-2F9CC8/2021, England/PHEC-2F9CF5/2021, England/PHEC-2F9D01/2021, England/PHEC-2F9D10/2021, England/PHEC-2F9D2F/2021, England/PHEC-2F9D3E/2021, England/PHEC-2F9D4D/2021, England/PHEC-2F9D5C/2021, England/PHEC-2F9D6B/2021, England/PHEC-2F9D7A/2021, England/PHEC-2F9D89/2021, England/PHEC-2F9D98/2021, England/PHEC-2F9DA7/2021, England/PHEC-2F9DB6/2021, England/PHEC-2F9DC5/2021, England/PHEC-2F9DD4/2021, England/PHEC-2F9DE3/2021, England/PHEC-2F9E0E/2021, England/PHEC-2F9E1D/2021, England/PHEC-2F9E2C/2021, England/PHEC-2F9E3B/2021, England/PHEC-2F9E4A/2021, England/PHEC-2F9E59/2021, England/PHEC-2F9E68/2021, England/PHEC-2F9E77/2021, England/PHEC-2F9E95/2021, England/PHEC-2F9EA4/2021, England/PHEC-2F9EC2/2021, England/PHEC-2F9ED1/2021, England/PHEC-2F9EE0/2021, England/PHEC-2F9EFF/2021, England/PHEC-2F9F0B/2021, England/PHEC-2F9F1A/2021, England/PHEC-2F9F29/2021, England/PHEC-2F9F38/2021, England/PHEC-2F9F47/2021, England/PHEC-2F9F56/2021, England/PHEC-2F9F65/2021, England/PHEC-2F9F74/2021, England/PHEC-2F9F83/2021, England/PHEC-2F9F92/2021, England/PHEC-2F9FA1/2021, England/PHEC-2F9FB0/2021, England/PHEC-2F9FCF/2021, England/PHEC-2F9FDE/2021, England/PHEC-2F9FED/2021, England/PHEC-2F9FFC/2021, England/PHEC-2FA007/2021, England/PHEC-2FA016/2021, England/PHEC-2FA025/2021, England/PHEC-2FA034/2021, England/PHEC-2FA043/2021, England/PHEC-2FA052/2021, England/PHEC-2FA061/2021, England/PHEC-2FA070/2021, England/PHEC-2FA08F/2021, England/PHEC-2FA09E/2021, England/PHEC-2FA0AD/2021, England/PHEC-2FA0BC/2021, England/PHEC-2FA0CB/2021, England/PHEC-2FA0DA/2021, England/PHEC-2FA0E9/2021, England/PHEC-2FA0F8/2021, England/PHEC-2FA104/2021, England/PHEC-2FA113/2021, England/PHEC-2FA122/2021, England/PHEC-2FA131/2021, England/PHEC-2FA140/2021, England/PHEC-2FA15F/2021, England/PHEC-2FA16E/2021, England/PHEC-2FA17D/2021, England/PHEC-2FA18C/2021, England/PHEC-2FA19B/2021, England/PHEC-2FA1AA/2021, England/PHEC-2FA1B9/2021, England/PHEC-2FA1C8/2021, England/PHEC-2FA1D7/2021, England/PHEC-2FA1E6/2021, England/PHEC-2FA201/2021, England/PHEC-2FA210/2021, England/PHEC-2FA22F/2021, England/PHEC-2FA23E/2021, England/PHEC-2FA24D/2021, England/PHEC-2FA25C/2021, England/PHEC-2FA26B/2021, England/PHEC-2FA27A/2021, England/PHEC-2FA289/2021, England/PHEC-2FA298/2021, England/PHEC-2FA2A7/2021, England/PHEC-2FA2B6/2021, England/PHEC-2FA2C5/2021, England/PHEC-2FA2D4/2021, England/PHEC-2FA2E3/2021, England/PHEC-2FA2F2/2021, England/PHEC-2FA30E/2021, England/PHEC-2FA31D/2021, England/PHEC-2FA33B/2021, England/PHEC-2FA34A/2021, England/PHEC-2FA359/2021, England/PHEC-2FA368/2021, England/PHEC-2FA377/2021, England/PHEC-2FA3A4/2021, England/PHEC-2FA3B3/2021, England/PHEC-2FA3C2/2021, England/PHEC-2FA3D1/2021, England/PHEC-2FA3E0/2021, England/PHEC-2FA40B/2021, England/PHEC-2FA438/2021, England/PHEC-2FA456/2021, England/PHEC-2FA465/2021, England/PHEC-2FA474/2021, England/PHEC-2FA483/2021, England/PHEC-2FA492/2021, England/PHEC-2FA4A1/2021, England/PHEC-2FA4B0/2021, England/PHEC-2FA4CF/2021, England/PHEC-2FA4DE/2021, England/PHEC-2FA4ED/2021, England/PHEC-2FA4FC/2021, England/PHEC-2FA508/2021, England/PHEC-2FA526/2021, England/PHEC-2FA535/2021, England/PHEC-2FA544/2021, England/PHEC-2FA553/2021, England/PHEC-2FA562/2021, England/PHEC-2FA571/2021, England/PHEC-2FA580/2021, England/PHEC-2FA59F/2021, England/PHEC-2FA5AE/2021, England/PHEC-2FA5BD/2021, England/PHEC-2FA5CC/2021, England/PHEC-2FA5DB/2021, England/PHEC-2FA5EA/2021, England/PHEC-2FA5F9/2021, England/PHEC-2FA605/2021, England/PHEC-2FA614/2021, England/PHEC-2FA632/2021, England/PHEC-2FA641/2021, England/PHEC-2FA66F/2021, England/PHEC-2FA68D/2021, England/PHEC-2FA6AB/2021, England/PHEC-2FA6BA/2021, England/PHEC-2FA6C9/2021, England/PHEC-2FA6D8/2021, England/PHEC-2FA6E7/2021, England/PHEC-2FA702/2021, England/PHEC-2FA77B/2021, England/PHEC-2FA78A/2021, England/PHEC-2FA799/2021, England/PHEC-2FA7D5/2021, England/PHEC-2FA7E4/2021, England/PHEC-2FA7F3/2021, England/PHEC-2FA80F/2021, England/PHEC-2FA81E/2021, England/PHEC-2FA82D/2021, England/PHEC-2FA83C/2021, England/PHEC-2FA84B/2021, England/PHEC-2FA85A/2021, England/PHEC-2FA869/2021, England/PHEC-2FA878/2021, England/PHEC-2FA887/2021, England/PHEC-2FA896/2021, England/PHEC-2FA8A5/2021, England/PHEC-2FA8B4/2021, England/PHEC-2FA8D2/2021, England/PHEC-2FA8E1/2021, England/PHEC-2FA8F0/2021, England/PHEC-2FA90C/2021, England/PHEC-2FA91B/2021, England/PHEC-2FA92A/2021, England/PHEC-2FA939/2021, England/PHEC-2FA957/2021, England/PHEC-2FA966/2021, England/PHEC-2FA975/2021, England/PHEC-2FA984/2021, England/PHEC-2FA993/2021, England/PHEC-2FA9A2/2021, England/PHEC-2FA9B1/2021, England/PHEC-2FA9C0/2021, England/PHEC-2FA9DF/2021, England/PHEC-2FA9EE/2021, England/PHEC-2FA9FD/2021, England/PHEC-2FAA09/2021, England/PHEC-2FAA18/2021, England/PHEC-2FAA27/2021, England/PHEC-2FAA36/2021, England/PHEC-2FAA45/2021, England/PHEC-2FAA54/2021, England/PHEC-2FAA63/2021, England/PHEC-2FAA72/2021, England/PHEC-2FAA81/2021, England/PHEC-2FAA90/2021, England/PHEC-2FAAAF/2021, England/PHEC-2FAABE/2021, England/PHEC-2FAACD/2021, England/PHEC-2FAADC/2021, England/PHEC-2FAAEB/2021, England/PHEC-2FAAFA/2021, England/PHEC-2FAB06/2021, England/PHEC-2FAB24/2021, England/PHEC-2FAB33/2021, England/PHEC-2FAB42/2021, England/PHEC-2FAB51/2021, England/PHEC-2FAB60/2021, England/PHEC-2FAB7F/2021, England/PHEC-2FAB8E/2021, England/PHEC-2FAB9D/2021, England/PHEC-2FABAC/2021, England/PHEC-2FABBB/2021, England/PHEC-2FABCA/2021, England/PHEC-2FABD9/2021, England/PHEC-2FABE8/2021, England/PHEC-2FABF7/2021, England/PHEC-2FAC03/2021, England/PHEC-2FAC12/2021, England/PHEC-2FAC21/2021, England/PHEC-2FAC30/2021, England/PHEC-2FAC4F/2021, England/PHEC-2FAC5E/2021, England/PHEC-2FAC6D/2021, England/PHEC-2FAC7C/2021, England/PHEC-2FAC8B/2021, England/PHEC-2FAC9A/2021, England/PHEC-2FACA9/2021, England/PHEC-2FACB8/2021, England/PHEC-2FACC7/2021, England/PHEC-2FACD6/2021, England/PHEC-2FACE5/2021, England/PHEC-2FACF4/2021, England/PHEC-2FAD00/2021, England/PHEC-2FAD1F/2021, England/PHEC-2FAD2E/2021, England/PHEC-2FAD3D/2021, England/PHEC-2FAD4C/2021, England/PHEC-2FAD5B/2021, England/PHEC-2FAD6A/2021, England/PHEC-2FAD79/2021, England/PHEC-2FAD88/2021, England/PHEC-2FAD97/2021, England/PHEC-2FADA6/2021, England/PHEC-2FADB5/2021, England/PHEC-2FADC4/2021, England/PHEC-2FADD3/2021, England/PHEC-2FADE2/2021, England/PHEC-2FADF1/2021, England/PHEC-2FAE0D/2021, England/PHEC-2FAE1C/2021, England/PHEC-2FAE2B/2021, England/PHEC-2FAE3A/2021, England/PHEC-2FAE49/2021, England/PHEC-2FAE58/2021, England/PHEC-2FAE67/2021, England/PHEC-2FAE76/2021, England/PHEC-2FAE85/2021, England/PHEC-2FAE94/2021, England/PHEC-2FAEA3/2021, England/PHEC-2FAEB2/2021, England/PHEC-2FAEC1/2021, England/PHEC-2FAED0/2021, England/PHEC-2FAEEF/2021, England/PHEC-2FAEFE/2021, England/PHEC-2FAF0A/2021, England/PHEC-2FAF28/2021, England/PHEC-2FAF37/2021, England/PHEC-2FAF46/2021, England/PHEC-2FAF55/2021, England/PHEC-2FAF64/2021, England/PHEC-2FAF73/2021, England/PHEC-2FAF82/2021, England/PHEC-2FAF91/2021, England/PHEC-2FAFBF/2021, England/PHEC-2FAFCE/2021, England/PHEC-2FAFDD/2021, England/PHEC-2FAFEC/2021, England/PHEC-2FAFFB/2021, England/PHEC-2FB015/2021, England/PHEC-2FB033/2021, England/PHEC-2FB042/2021, England/PHEC-2FB060/2021, England/PHEC-2FB07F/2021, England/PHEC-2FB08E/2021, England/PHEC-2FB0AC/2021, England/PHEC-2FB0D9/2021, England/PHEC-2FB0E8/2021, England/PHEC-2FB0F7/2021, England/PHEC-2FB112/2021, England/PHEC-2FB121/2021, England/PHEC-2FB14F/2021, England/PHEC-2FB15E/2021, England/PHEC-2FB16D/2021, England/PHEC-2FB17C/2021, England/PHEC-2FB18B/2021, England/PHEC-2FB19A/2021, England/PHEC-2FB1A9/2021, England/PHEC-2FB1B8/2021, England/PHEC-2FB1C7/2021, England/PHEC-2FB1D6/2021, England/PHEC-2FB1E5/2021, England/PHEC-2FB1F4/2021, England/PHEC-2FB200/2021, England/PHEC-2FB21F/2021, England/PHEC-2FB22E/2021, England/PHEC-2FB23D/2021, England/PHEC-2FB24C/2021, England/PHEC-2FB25B/2021, England/PHEC-2FB26A/2021, England/PHEC-2FB279/2021, England/PHEC-2FB288/2021, England/PHEC-2FB297/2021, England/PHEC-2FB2A6/2021, England/PHEC-2FB2B5/2021, England/PHEC-2FB2C4/2021, England/PHEC-2FB2D3/2021, England/PHEC-2FB2E2/2021, England/PHEC-2FB2F1/2021, England/PHEC-2FB30D/2021, England/PHEC-2FB31C/2021, England/PHEC-2FB32B/2021, England/PHEC-2FB33A/2021, England/PHEC-2FB349/2021, England/PHEC-2FB358/2021, England/PHEC-2FB367/2021, England/PHEC-2FB376/2021, England/PHEC-2FB385/2021, England/PHEC-2FB394/2021, England/PHEC-2FB3A3/2021, England/PHEC-2FB3B2/2021, England/PHEC-2FB3C1/2021, England/PHEC-2FB3D0/2021, England/PHEC-2FB3EF/2021, England/PHEC-2FB3FE/2021, England/PHEC-2FB40A/2021, England/PHEC-2FB419/2021, England/PHEC-2FB428/2021, England/PHEC-2FB437/2021, England/PHEC-2FB446/2021, England/PHEC-2FB455/2021, England/PHEC-2FB464/2021, England/PHEC-2FB473/2021, England/PHEC-2FB482/2021, England/PHEC-2FB491/2021, England/PHEC-2FB4A0/2021, England/PHEC-2FB4BF/2021, England/PHEC-2FB4CE/2021, England/PHEC-2FB4DD/2021, England/PHEC-2FB4EC/2021, England/PHEC-2FB4FB/2021, England/PHEC-2FB507/2021, England/PHEC-2FB516/2021, England/PHEC-2FB525/2021, England/PHEC-2FB534/2021, England/PHEC-2FB543/2021, England/PHEC-2FB552/2021, England/PHEC-2FB561/2021, England/PHEC-2FB570/2021, England/PHEC-2FB58F/2021, England/PHEC-2FB59E/2021, England/PHEC-2FB5AD/2021, England/PHEC-2FB5BC/2021, England/PHEC-2FB5CB/2021, England/PHEC-2FB5DA/2021, England/PHEC-2FB5E9/2021, England/PHEC-2FB5F8/2021, England/PHEC-2FB604/2021, England/PHEC-2FB613/2021, England/PHEC-2FB622/2021, England/PHEC-2FB631/2021, England/PHEC-2FB640/2021, England/PHEC-2FB65F/2021, England/PHEC-2FB66E/2021, England/PHEC-2FB68C/2021, England/PHEC-2FB69B/2021, England/PHEC-2FB6AA/2021, England/PHEC-2FB6B9/2021, England/PHEC-2FB6C8/2021, England/PHEC-2FB6D7/2021, England/PHEC-2FB6E6/2021, England/PHEC-2FB6F5/2021, England/PHEC-2FB701/2021, England/PHEC-2FB710/2021, England/PHEC-2FB72F/2021, England/PHEC-2FB73E/2021, England/PHEC-2FB74D/2021, England/PHEC-2FB75C/2021, England/PHEC-2FB76B/2021, England/PHEC-2FB77A/2021, England/PHEC-2FB789/2021, England/PHEC-2FB798/2021, England/PHEC-2FB7C5/2020, England/PHEC-2FB7D4/2020, England/PHEC-2FB7E3/2020, England/PHEC-2FB7F2/2020, England/PHEC-2FB80E/2020, England/PHEC-2FB81D/2020, England/PHEC-2FB82C/2021, England/PHEC-2FB84A/2021, England/PHEC-2FB859/2021, England/PHEC-2FB868/2021, England/PHEC-2FB877/2021, England/PHEC-2FB886/2021, England/PHEC-2FB8C2/2021, England/PHEC-2FB8E0/2021, England/PHEC-2FB8FF/2021, England/PHEC-2FB929/2021, England/PHEC-2FB938/2021, England/PHEC-2FB947/2021, England/PHEC-2FB965/2021, England/PHEC-2FB974/2021, England/PHEC-2FB983/2021, England/PHEC-2FB992/2021, England/PHEC-2FB9A1/2021, England/PHEC-2FB9B0/2021, England/PHEC-2FB9CF/2021, England/PHEC-2FB9DE/2021, England/PHEC-2FB9ED/2021, England/PHEC-2FB9FC/2021, England/PHEC-2FBA08/2021, England/PHEC-2FBA17/2021, England/PHEC-2FBA35/2021, England/PHEC-2FBA44/2021, England/PHEC-2FBA53/2021, England/PHEC-2FBA62/2021, England/PHEC-2FBA71/2021, England/PHEC-2FBA80/2021, England/PHEC-2FBA9F/2021, England/PHEC-2FBAAE/2021, England/PHEC-2FBABD/2021, England/PHEC-2FBACC/2021, England/PHEC-2FBADB/2021, England/PHEC-2FBAF9/2021, England/PHEC-2FBB05/2021, England/PHEC-2FBB14/2021, England/PHEC-2FBB23/2021, England/PHEC-2FBB32/2021, England/PHEC-2FBB41/2021, England/PHEC-2FBB50/2021, England/PHEC-2FBB6F/2021, England/PHEC-2FBB7E/2021, England/PHEC-2FBB8D/2021, England/PHEC-2FBB9C/2021, England/PHEC-2FBBAB/2021, England/PHEC-2FBBBA/2021, England/PHEC-2FBBC9/2021, England/PHEC-2FBBD8/2021, England/PHEC-2FBBE7/2021, England/PHEC-2FBBF6/2021, England/PHEC-2FBC02/2021, England/PHEC-2FBC11/2021, England/PHEC-2FBC20/2021, England/PHEC-2FBC3F/2021, England/PHEC-2FBC4E/2021, England/PHEC-2FBC5D/2021, England/PHEC-2FBC6C/2021, England/PHEC-2FBC7B/2021, England/PHEC-2FBC8A/2021, England/PHEC-2FBC99/2021, England/PHEC-2FBCA8/2021, England/PHEC-2FBCB7/2021, England/PHEC-2FBCC6/2021, England/PHEC-2FBCD5/2021, England/PHEC-2FBCE4/2021, England/PHEC-2FBCF3/2021, England/PHEC-2FBD0F/2021, England/PHEC-2FBD1E/2021, England/PHEC-2FBD2D/2021, England/PHEC-2FBD3C/2021, England/PHEC-2FBD4B/2021, England/PHEC-2FBD69/2020, England/PHEC-2FBD78/2020, England/PHEC-2FBD87/2020, England/PHEC-2FBD96/2020, England/PHEC-2FBDA5/2020, England/PHEC-2FBDB4/2020, England/PHEC-2FBDC3/2020, England/PHEC-2FBDD2/2020, England/PHEC-2FBDE1/2020, England/PHEC-2FBDF0/2020, England/PHEC-2FBE0C/2020, England/PHEC-2FBE1B/2020, England/PHEC-2FBE2A/2020, England/PHEC-2FBE39/2020, England/PHEC-2FBE48/2020, England/PHEC-2FBE57/2020, England/PHEC-2FBE66/2020, England/PHEC-2FBE75/2020, England/PHEC-2FBE84/2020, England/PHEC-2FBE93/2021, England/PHEC-2FBEA2/2021, England/PHEC-2FBEB1/2021, England/PHEC-2FBEDF/2021, England/PHEC-2FBEEE/2021, England/PHEC-2FBEFD/2021, England/PHEC-2FBF09/2021, England/PHEC-2FBF18/2021, England/PHEC-2FBF27/2021, England/PHEC-2FBF54/2021, England/PHEC-2FBF90/2021, England/PHEC-2FBFEB/2021, England/PHEC-2FBFFA/2021, England/PHEC-2FC005/2021, England/PHEC-2FC014/2021, England/PHEC-2FC032/2021, England/PHEC-2FC041/2021, England/PHEC-2FC050/2021, England/PHEC-2FC06F/2021, England/PHEC-2FC07E/2021, England/PHEC-2FC08D/2021, England/PHEC-2FC09C/2021, England/PHEC-2FC0AB/2021, England/PHEC-2FC0BA/2021, England/PHEC-2FC0C9/2021, England/PHEC-2FC0D8/2021, England/PHEC-2FC0E7/2021, England/PHEC-2FC0F6/2021, England/PHEC-2FC102/2021, England/PHEC-2FC111/2021, England/PHEC-2FC120/2021, England/PHEC-2FC13F/2021, England/PHEC-2FC14E/2021, England/PHEC-2FC15D/2021, England/PHEC-2FC16C/2021, England/PHEC-2FC17B/2021, England/PHEC-2FC18A/2021, England/PHEC-2FC199/2021, England/PHEC-2FC1A8/2021, England/PHEC-2FC1B7/2021, England/PHEC-2FC1C6/2021, England/PHEC-2FC1D5/2021, England/PHEC-2FC1E4/2021, England/PHEC-2FC1F3/2021, England/PHEC-2FC20F/2021, England/PHEC-2FC21E/2021, England/PHEC-2FC22D/2021, England/PHEC-2FC23C/2021, England/PHEC-2FC24B/2021, England/PHEC-2FC25A/2021, England/PHEC-2FC269/2021, England/PHEC-2FC278/2021, England/PHEC-2FC287/2021, England/PHEC-2FC296/2021, England/PHEC-2FC2A5/2021, England/PHEC-2FC2B4/2021, England/PHEC-2FC2C3/2021, England/PHEC-2FC2D2/2021, England/PHEC-2FC2E1/2021, England/PHEC-2FC2F0/2021, England/PHEC-2FC30C/2021, England/PHEC-2FC31B/2021, England/PHEC-2FC32A/2021, England/PHEC-2FC339/2021, England/PHEC-2FC348/2021, England/PHEC-2FC357/2021, England/PHEC-2FC366/2021, England/PHEC-2FC375/2021, England/PHEC-2FC384/2021, England/PHEC-2FC393/2021, England/PHEC-2FC3C0/2021, England/PHEC-2FC3DF/2021, England/PHEC-2FC3EE/2021, England/PHEC-2FC409/2021, England/PHEC-2FC418/2021, England/PHEC-2FC427/2021, England/PHEC-2FC436/2021, England/PHEC-2FC445/2021, England/PHEC-2FC454/2021, England/PHEC-2FC463/2021, England/PHEC-2FC472/2021, England/PHEC-2FC481/2021, England/PHEC-2FC490/2021, England/PHEC-2FC4AF/2021, England/PHEC-2FC4BE/2021, England/PHEC-2FC4CD/2021, England/PHEC-2FC4DC/2021, England/PHEC-2FC4EB/2021, England/PHEC-2FC4FA/2021, England/PHEC-2FC506/2021, England/PHEC-2FC515/2021, England/PHEC-2FC524/2021, England/PHEC-2FC533/2021, England/PHEC-2FC551/2021, England/PHEC-2FC560/2021, England/PHEC-2FC5CA/2021, England/PHEC-2FC5D9/2021, England/PHEC-2FC5E8/2021, England/PHEC-2FC5F7/2021, England/PHEC-2FC603/2021, England/PHEC-2FC612/2021, England/PHEC-2FC621/2021, England/PHEC-2FC64F/2021, England/PHEC-2FC65E/2021, England/PHEC-2FC69A/2021, England/PHEC-2FC6A9/2021, England/PHEC-2FC6C7/2021, England/PHEC-2FC6D6/2021, England/PHEC-2FC6F4/2021, England/PHEC-2FC700/2021, England/PHEC-2FC71F/2021, England/PHEC-2FC72E/2021, England/PHEC-2FC75B/2021, England/PHEC-2FC76A/2021, England/PHEC-2FC779/2021, England/PHEC-2FC788/2021, England/PHEC-2FC797/2021, England/PHEC-2FC7A6/2021, England/PHEC-2FC7B5/2021, England/PHEC-2FC7C4/2021, England/PHEC-2FC7D3/2021, England/PHEC-2FC7E2/2021, England/PHEC-2FC7F1/2021, England/PHEC-2FC81C/2021, England/PHEC-2FC82B/2021, England/PHEC-2FC83A/2021, England/PHEC-2FC849/2021, England/PHEC-2FC858/2021, England/PHEC-2FC867/2021, England/PHEC-2FC876/2021, England/PHEC-2FC885/2021, England/PHEC-2FC894/2021, England/PHEC-2FC8B2/2021, England/PHEC-2FC90A/2021, England/PHEC-2FC919/2021, England/PHEC-2FC928/2021, England/PHEC-2FC946/2021, England/PHEC-2FC955/2021, England/PHEC-2FC964/2021, England/PHEC-2FC982/2021, England/PHEC-2FC991/2021, England/PHEC-2FC9BF/2021, England/PHEC-2FC9DD/2021, England/PHEC-2FC9EC/2021, England/PHEC-2FC9FB/2021, England/PHEC-2FCA07/2021, England/PHEC-2FCA16/2021, England/PHEC-2FCA25/2021, England/PHEC-2FCA34/2021, England/PHEC-2FCA43/2021, England/PHEC-2FCA61/2021, England/PHEC-2FCA70/2021, England/PHEC-2FCAAD/2021, England/PHEC-2FCABC/2021, England/PHEC-2FCAF8/2021, England/PHEC-2FCB04/2021, England/PHEC-2FCB13/2021, England/PHEC-2FCB22/2021, England/PHEC-2FCB31/2021, England/PHEC-2FCB40/2021, England/PHEC-2FCB5F/2021, England/PHEC-2FCB6E/2021, England/PHEC-2FCB7D/2021, England/PHEC-2FCB8C/2021, England/PHEC-2FCB9B/2021, England/PHEC-2FCBAA/2021, England/PHEC-2FCBB9/2021, England/PHEC-2FCBC8/2021, England/PHEC-2FCBD7/2021, England/PHEC-2FCBE6/2021, England/PHEC-2FCBF5/2021, England/PHEC-2FCC01/2021, England/PHEC-2FCCA7/2021, England/PHEC-2FCCB6/2021, England/PHEC-2FCCC5/2021, England/PHEC-2FCCF2/2021, England/PHEC-2FCD3B/2021, England/PHEC-2FCD4A/2021, England/PHEC-2FCD59/2021, England/PHEC-2FCD77/2021, England/PHEC-2FCDA4/2021, England/PHEC-2FCDD1/2021, England/PHEC-2FCDE0/2021, England/PHEC-2FCDFF/2021, England/PHEC-2FCE0B/2021, England/PHEC-2FCE1A/2021, England/PHEC-2FCE29/2021, England/PHEC-2FCE38/2021, England/PHEC-2FCE47/2021, England/PHEC-2FCE56/2021, England/PHEC-2FCE83/2021, England/PHEC-2FCE92/2021, England/PHEC-2FCEA1/2021, England/PHEC-2FCEB0/2021, England/PHEC-2FCECF/2021, England/PHEC-2FCEDE/2021, England/PHEC-2FCEED/2021, England/PHEC-2FCEFC/2021, England/PHEC-2FCF08/2021, England/PHEC-2FCF17/2021, England/PHEC-2FCF26/2021, England/PHEC-2FCF35/2021, England/PHEC-2FCF44/2021, England/PHEC-2FCF53/2021, England/PHEC-2FCF62/2021, England/PHEC-2FCF71/2021, England/PHEC-2FCF80/2021, England/PHEC-2FCF9F/2021, England/PHEC-2FCFAE/2021, England/PHEC-2FCFBD/2021, England/PHEC-2FCFDB/2021, England/PHEC-2FCFEA/2021, England/PHEC-2FCFF9/2021, England/PHEC-2FD013/2021, England/PHEC-2FD022/2021, England/PHEC-2FD031/2021, England/PHEC-2FD040/2021, England/PHEC-2FD05F/2021, England/PHEC-2FD06E/2021, England/PHEC-2FD08C/2021, England/PHEC-2FD09B/2021, England/PHEC-2FD0AA/2021, England/PHEC-2FD0B9/2021, England/PHEC-2FD0C8/2021, England/PHEC-2FD0D7/2021, England/PHEC-2FD0E6/2021, England/PHEC-2FD0F5/2021, England/PHEC-2FD101/2021, England/PHEC-2FD110/2021, England/PHEC-2FD12F/2021, England/PHEC-2FD13E/2021, England/PHEC-2FD14D/2021, England/PHEC-2FD15C/2021, England/PHEC-2FD16B/2021, England/PHEC-2FD17A/2021, England/PHEC-2FD189/2021, England/PHEC-2FD198/2021, England/PHEC-2FD1A7/2021, England/PHEC-2FD1B6/2021, England/PHEC-2FD1C5/2021, England/PHEC-2FD1D4/2021, England/PHEC-2FD1E3/2021, England/PHEC-2FD1F2/2021, England/PHEC-2FD20E/2021, England/PHEC-2FD21D/2021, England/PHEC-2FD23B/2021, England/PHEC-2FD24A/2021, England/PHEC-2FD259/2021, England/PHEC-2FD268/2021, England/PHEC-2FD277/2021, England/PHEC-2FD286/2021, England/PHEC-2FD295/2021, England/PHEC-2FD2A4/2021, England/PHEC-2FD2B3/2021, England/PHEC-2FD2C2/2021, England/PHEC-2FD2D1/2021, England/PHEC-2FD2E0/2021, England/PHEC-2FD2FF/2021, England/PHEC-2FD30B/2021, England/PHEC-2FD31A/2021, England/PHEC-2FD329/2021, England/PHEC-2FD338/2021, England/PHEC-2FD347/2021, England/PHEC-2FD356/2021, England/PHEC-2FD365/2021, England/PHEC-2FD374/2021, England/PHEC-2FD383/2021, England/PHEC-2FD392/2021, England/PHEC-2FD3CF/2021, England/PHEC-2FD3DE/2021, England/PHEC-2FD3ED/2021, England/PHEC-2FD3FC/2021, England/PHEC-2FD408/2021, England/PHEC-2FD417/2021, England/PHEC-2FD49F/2021, England/PHEC-2FD4AE/2021, England/PHEC-2FD4BD/2021, England/PHEC-2FD4CC/2021, England/PHEC-2FD4DB/2021, England/PHEC-2FD4EA/2021, England/PHEC-2FD4F9/2021, England/PHEC-2FD505/2021, England/PHEC-2FD523/2021, England/PHEC-2FD532/2021, England/PHEC-2FD541/2021, England/PHEC-2FD57E/2021, England/PHEC-2FD58D/2021, England/PHEC-2FD59C/2021, England/PHEC-2FD5E7/2021, England/PHEC-2FD5F6/2021, England/PHEC-2FD602/2021, England/PHEC-2FD611/2021, England/PHEC-2FD620/2021, England/PHEC-2FD63F/2021, England/PHEC-2FD64E/2021, England/PHEC-2FD65D/2021, England/PHEC-2FD66C/2021, England/PHEC-2FD67B/2021, England/PHEC-2FD68A/2021, England/PHEC-2FD699/2021, England/PHEC-2FD6A8/2021, England/PHEC-2FD6B7/2021, England/PHEC-2FD6C6/2021, England/PHEC-2FD6D5/2021, England/PHEC-2FD6E4/2021, England/PHEC-2FD6F3/2021, England/PHEC-2FD70F/2021, England/PHEC-2FD71E/2021, England/PHEC-2FD72D/2021, England/PHEC-2FD73C/2021, England/PHEC-2FD74B/2021, England/PHEC-2FD75A/2021, England/PHEC-2FD778/2021, England/PHEC-2FD787/2021, England/PHEC-2FD7A5/2021, England/PHEC-2FD7B4/2021, England/PHEC-2FD7C3/2021, England/PHEC-2FD7D2/2021, England/PHEC-2FD7E1/2021, England/PHEC-2FD80C/2021, England/PHEC-2FD81B/2021, England/PHEC-2FD839/2021, England/PHEC-2FD857/2021, England/PHEC-2FD866/2021, England/PHEC-2FD893/2021, England/PHEC-2FD8A2/2021, England/PHEC-2FD8B1/2021, England/PHEC-2FD8C0/2021, England/PHEC-2FD8DF/2021, England/PHEC-2FD8EE/2021, England/PHEC-2FD8FD/2021, England/PHEC-2FD909/2021, England/PHEC-2FD918/2021, England/PHEC-2FD927/2021, England/PHEC-2FD936/2021, England/PHEC-2FD945/2021, England/PHEC-2FD954/2021, England/PHEC-2FD963/2021, England/PHEC-2FD972/2021, England/PHEC-2FD981/2021, England/PHEC-2FD990/2021, England/PHEC-2FD9AF/2021, England/PHEC-2FD9BE/2021, England/PHEC-2FD9CD/2021, England/PHEC-2FD9DC/2021, England/PHEC-2FD9EB/2021, England/PHEC-2FD9FA/2021, England/PHEC-2FDA06/2021, England/PHEC-2FDA15/2021, England/PHEC-2FDA24/2021, England/PHEC-2FDA33/2021, England/PHEC-2FDA42/2021, England/PHEC-2FDA51/2021, England/PHEC-2FDA60/2021, England/PHEC-2FDA7F/2021, England/PHEC-2FDA8E/2021, England/PHEC-2FDA9D/2021, England/PHEC-2FDAAC/2021, England/PHEC-2FDABB/2021, England/PHEC-2FDACA/2021, England/PHEC-2FDAD9/2021, England/PHEC-2FDAE8/2021, England/PHEC-2FDAF7/2021, England/PHEC-2FDB03/2021, England/PHEC-2FDB12/2021, England/PHEC-2FDB21/2021, England/PHEC-2FDB30/2021, England/PHEC-2FDB4F/2021, England/PHEC-2FDB5E/2021, England/PHEC-2FDB6D/2021, England/PHEC-2FDB7C/2021, England/PHEC-2FDB8B/2021, England/PHEC-2FDB9A/2021, England/PHEC-2FDBA9/2021, England/PHEC-2FDBB8/2021, England/PHEC-2FDBC7/2021, England/PHEC-2FDBD6/2021, England/PHEC-2FDBE5/2021, England/PHEC-2FDBF4/2021, England/PHEC-2FDC00/2021, England/PHEC-2FDC3D/2021, England/PHEC-2FDC4C/2021, England/PHEC-2FDC5B/2021, England/PHEC-2FDC6A/2021, England/PHEC-2FDC79/2021, England/PHEC-2FDC88/2021, England/PHEC-2FDC97/2021, England/PHEC-2FDCA6/2021, England/PHEC-2FDCB5/2021, England/PHEC-2FDCC4/2021, England/PHEC-2FDCD3/2021, England/PHEC-2FDCE2/2021, England/PHEC-2FDCF1/2021, England/PHEC-2FDD0D/2021, England/PHEC-2FDD1C/2021, England/PHEC-2FDD2B/2021, England/PHEC-2FDD3A/2021, England/PHEC-2FDD49/2021, England/PHEC-2FDD58/2021, England/PHEC-2FDD76/2021, England/PHEC-2FDD85/2021, England/PHEC-2FDD94/2021, England/PHEC-2FDDB2/2021, England/PHEC-2FDDD0/2021, England/PHEC-2FDDEF/2021, England/PHEC-2FDE0A/2021, England/PHEC-2FDE19/2021, England/PHEC-2FDE28/2021, England/PHEC-2FDE37/2021, England/PHEC-2FDE46/2021, England/PHEC-2FDE55/2021, England/PHEC-2FDE64/2021, England/PHEC-2FDE73/2021, England/PHEC-2FDE82/2021, England/PHEC-2FDE91/2021, England/PHEC-2FDEA0/2021, England/PHEC-2FDEBF/2021, England/PHEC-2FDECE/2021, England/PHEC-2FDEDD/2021, England/PHEC-2FDEEC/2021, England/PHEC-2FDEFB/2021, England/PHEC-2FDF07/2021, England/PHEC-2FDF16/2021, England/PHEC-2FDF25/2021, England/PHEC-2FDF34/2021, England/PHEC-2FDF43/2021, England/PHEC-2FDF52/2021, England/PHEC-2FDF61/2021, England/PHEC-2FDF8F/2021, England/PHEC-2FDFAD/2021, England/PHEC-2FDFBC/2021, England/PHEC-2FDFCB/2021, England/PHEC-2FDFE9/2021, England/PHEC-2FDFF8/2021, England/PHEC-2FE003/2021, England/PHEC-2FE012/2021, England/PHEC-2FE030/2021, England/PHEC-2FE04F/2021, England/PHEC-2FE05E/2021, England/PHEC-2FE08B/2021, England/PHEC-2FE09A/2021, England/PHEC-2FE0A9/2021, England/PHEC-2FE0B8/2021, England/PHEC-2FE0C7/2021, England/PHEC-2FE0D6/2021, England/PHEC-2FE0E5/2021, England/PHEC-2FE0F4/2021, England/PHEC-2FE100/2021, England/PHEC-2FE11F/2021, England/PHEC-2FE12E/2021, England/PHEC-2FE13D/2021, England/PHEC-2FE14C/2021, England/PHEC-2FE15B/2021, England/PHEC-2FE16A/2021, England/PHEC-2FE179/2021, England/PHEC-2FE188/2021, England/PHEC-2FE197/2021, England/PHEC-2FE1A6/2021, England/PHEC-2FE1B5/2021, England/PHEC-2FE1C4/2021, England/PHEC-2FE1D3/2021, England/PHEC-2FE1E2/2021, England/PHEC-2FE1F1/2021, England/PHEC-2FE20D/2021, England/PHEC-2FE21C/2021, England/PHEC-2FE22B/2021, England/PHEC-2FE23A/2021, England/PHEC-2FE249/2021, England/PHEC-2FE258/2021, England/PHEC-2FE267/2021, England/PHEC-2FE276/2021, England/PHEC-2FE285/2021, England/PHEC-2FE294/2021, England/PHEC-2FE2A3/2021, England/PHEC-2FE2B2/2021, England/PHEC-2FE2C1/2021, England/PHEC-2FE2D0/2021, England/PHEC-2FE2EF/2021, England/PHEC-2FE2FE/2021, England/PHEC-2FE30A/2021, England/PHEC-2FE319/2021, England/PHEC-2FE328/2021, England/PHEC-2FE337/2021, England/PHEC-2FE346/2021, England/PHEC-2FE355/2021, England/PHEC-2FE364/2021, England/PHEC-2FE373/2021, England/PHEC-2FE382/2021, England/PHEC-2FE391/2021, England/PHEC-2FE3A0/2021, England/PHEC-2FE3BF/2021, England/PHEC-2FE3CE/2021, England/PHEC-2FE3DD/2021, England/PHEC-2FE3EC/2021, England/PHEC-2FE3FB/2021, England/PHEC-2FE407/2021, England/PHEC-2FE416/2021, England/PHEC-2FE425/2021, England/PHEC-2FE434/2021, England/PHEC-2FE443/2021, England/PHEC-2FE452/2021, England/PHEC-2FE461/2021, England/PHEC-2FE470/2021, England/PHEC-2FE48F/2021, England/PHEC-2FE49E/2021, England/PHEC-2FE4AD/2021, England/PHEC-2FE4BC/2021, England/PHEC-2FE4CB/2021, England/PHEC-2FE4DA/2021, England/PHEC-2FE4F8/2021, England/PHEC-2FE504/2021, England/PHEC-2FE513/2021, England/PHEC-2FE522/2021, England/PHEC-2FE531/2021, England/PHEC-2FE540/2021, England/PHEC-2FE55F/2021, England/PHEC-2FE56E/2021, England/PHEC-2FE57D/2021, England/PHEC-2FE58C/2021, England/PHEC-2FE59B/2021, England/PHEC-2FE5AA/2021, England/PHEC-2FE5B9/2021, England/PHEC-2FE5C8/2021, England/PHEC-2FE5D7/2021, England/PHEC-2FE5E6/2021, England/PHEC-2FE5F5/2021, England/PHEC-2FE601/2021, England/PHEC-2FE610/2021, England/PHEC-2FE62F/2021, England/PHEC-2FE63E/2021, England/PHEC-2FE64D/2021, England/PHEC-2FE65C/2021, England/PHEC-2FE66B/2021, England/PHEC-2FE689/2021, England/PHEC-2FE73B/2021, England/PHEC-2FEB6C/2021, England/PHEC-2FEB8A/2021, England/PHEC-2FEBA8/2021, England/PHEC-2FEBB7/2021, England/PHEC-2FEBC6/2021, England/PHEC-2FEBD5/2021, England/PHEC-2FEBE4/2021, England/PHEC-2FEBF3/2021, England/PHEC-2FEC0F/2021, England/PHEC-2FEC1E/2021, England/PHEC-2FEC3C/2021, England/PHEC-2FEC4B/2021, England/PHEC-2FEC5A/2021, England/PHEC-2FEC69/2021, England/PHEC-2FEC78/2021, England/PHEC-2FEC87/2021, England/PHEC-2FEC96/2021, England/PHEC-2FECA5/2021, England/PHEC-2FECB4/2021, England/PHEC-2FECC3/2021, England/PHEC-2FECD2/2021, England/PHEC-2FECE1/2021, England/PHEC-2FECF0/2021, England/PHEC-2FED0C/2021, England/PHEC-2FED1B/2021, England/PHEC-2FED2A/2021, England/PHEC-2FED39/2021, England/PHEC-2FED48/2021, England/PHEC-2FED57/2021, England/PHEC-2FED66/2021, England/PHEC-2FED75/2021, England/PHEC-2FED84/2021, England/PHEC-2FED93/2021, England/PHEC-2FEDA2/2021, England/PHEC-2FEDB1/2021, England/PHEC-2FEDC0/2021, England/PHEC-2FEE63/2021, England/PHEC-2FEE81/2021, England/PHEC-2FEE90/2021, England/PHEC-2FEEAF/2021, England/PHEC-2FEEBE/2021, England/PHEC-2FEEDC/2021, England/PHEC-2FEEEB/2021, England/PHEC-2FEF15/2021, England/PHEC-2FEF24/2021, England/PHEC-2FEF33/2021, England/PHEC-2FEF42/2021, England/PHEC-2FEF51/2021, England/PHEC-2FEF60/2021, England/PHEC-2FEF7F/2021, England/PHEC-2FEF8E/2021, England/PHEC-2FEF9D/2021, England/PHEC-2FEFAC/2021, England/PHEC-2FEFBB/2021, England/PHEC-2FEFCA/2021, England/PHEC-2FEFD9/2021, England/PHEC-2FEFE8/2021, England/PHEC-2FEFF7/2021, England/PHEC-2FF002/2021, England/PHEC-2FF020/2021, England/PHEC-2FF03F/2021, England/PHEC-2FF04E/2021, England/PHEC-2FF05D/2021, England/PHEC-2FF06C/2021, England/PHEC-2FF07B/2021, England/PHEC-2FF08A/2021, England/PHEC-2FF0A8/2021, England/PHEC-2FF0C6/2021, England/PHEC-2FF0D5/2021, England/PHEC-2FF0F3/2021, England/PHEC-2FF13C/2021, England/PHEC-2FF187/2021, England/PHEC-2FF1C3/2021, England/PHEC-2FF21B/2021, England/PHEC-2FF22A/2021, England/PHEC-2FF239/2021, England/PHEC-2FF248/2021, England/PHEC-2FF293/2021, England/PHEC-2FF2A2/2021, England/PHEC-2FF2C0/2021, England/PHEC-2FF2DF/2021, England/PHEC-2FF2FD/2021, England/PHEC-2FF345/2021, England/PHEC-2FF354/2021, England/PHEC-2FF363/2021, England/PHEC-2FF372/2021, England/PHEC-2FF390/2021, England/PHEC-2FF3BE/2021, England/PHEC-2FF3DC/2021, England/PHEC-2FF3EB/2021, England/PHEC-2FF3FA/2021, England/PHEC-2FF406/2021, England/PHEC-2FF451/2021, England/PHEC-2FF460/2021, England/PHEC-2FF4AC/2021, England/PHEC-2FF4BB/2021, England/PHEC-2FF4CA/2021, England/PHEC-2FF4F7/2021, England/PHEC-2FF503/2021, England/PHEC-2FF521/2021, England/PHEC-2FF530/2021, England/PHEC-2FF54F/2021, England/PHEC-2FF56D/2021, England/PHEC-2FF57C/2021, England/PHEC-2FF59A/2021, England/PHEC-2FF5A9/2021, England/PHEC-2FF5B8/2021, England/PHEC-2FF5C7/2021, England/PHEC-2FF5D6/2021, England/PHEC-2FF5E5/2021, England/PHEC-2FF5F4/2021, England/PHEC-2FF61F/2021, England/PHEC-2FF62E/2021, England/PHEC-2FF64C/2021, England/PHEC-2FF688/2021, England/PHEC-2FF697/2021, England/PHEC-2FF6A6/2021, England/PHEC-2FF6B5/2021, England/PHEC-2FF6C4/2021, England/PHEC-2FF6D3/2021, England/PHEC-2FF6E2/2021, England/PHEC-2FF6F1/2021, England/PHEC-2FF70D/2021, England/PHEC-2FF71C/2021, England/PHEC-2FF72B/2021, England/PHEC-2FF73A/2021, England/PHEC-2FF749/2021, England/PHEC-2FF758/2021, England/PHEC-2FF767/2021, England/PHEC-2FF776/2021, England/PHEC-2FF785/2021, England/PHEC-2FF794/2021, England/PHEC-2FF7A3/2021, England/PHEC-2FF7B2/2021, England/PHEC-2FF7C1/2021, England/PHEC-2FF7D0/2021, England/PHEC-2FF7EF/2021, England/PHEC-2FF7FE/2021, England/PHEC-2FF80A/2021, England/PHEC-2FF819/2021, England/PHEC-2FF828/2021, England/PHEC-2FF837/2021, England/PHEC-2FF846/2021, England/PHEC-2FF855/2021, England/PHEC-2FF864/2021, England/PHEC-2FF873/2021, England/PHEC-2FF882/2021, England/PHEC-2FF891/2021, England/PHEC-2FF8A0/2021, England/PHEC-2FF8BF/2021, England/PHEC-2FF8CE/2021, England/PHEC-2FF8DD/2021, England/PHEC-2FF8EC/2021, England/PHEC-2FF8FB/2021, England/PHEC-2FF907/2021, England/PHEC-2FF916/2021, England/PHEC-2FF925/2021, England/PHEC-2FF934/2021, England/PHEC-2FF943/2021, England/PHEC-2FF961/2021, England/PHEC-2FF970/2021, England/PHEC-2FF99E/2021, England/PHEC-2FF9AD/2021, England/PHEC-2FF9E9/2021, England/PHEC-2FF9F8/2021, England/PHEC-2FFA22/2021, England/PHEC-2FFA7D/2021, England/PHEC-2FFAD7/2021, England/PHEC-2FFB01/2021, England/PHEC-2FFB3E/2021, England/PHEC-2FFB4D/2021, England/PHEC-2FFB5C/2021, England/PHEC-2FFB7A/2021, England/PHEC-2FFB89/2021, England/PHEC-2FFB98/2021, England/PHEC-2FFBA7/2021, England/PHEC-2FFBB6/2021, England/PHEC-2FFBC5/2021, England/PHEC-2FFBD4/2021, England/PHEC-2FFBE3/2021, England/PHEC-2FFBF2/2021, England/PHEC-2FFC0E/2021, England/PHEC-2FFC1D/2021, England/PHEC-2FFC2C/2021, England/PHEC-2FFC3B/2021, England/PHEC-2FFC68/2021, England/PHEC-2FFC77/2021, England/PHEC-2FFC95/2021, England/PHEC-2FFCA4/2021, England/PHEC-2FFCE0/2021, England/PHEC-2FFD1A/2021, England/PHEC-2FFD56/2021, England/PHEC-2FFD65/2021, England/PHEC-2FFD83/2021, England/PHEC-2FFD92/2021, England/PHEC-2FFDA1/2021, England/PHEC-2FFDB0/2021, England/PHEC-2FFDDE/2021, England/PHEC-2FFE17/2021, England/PHEC-2FFE26/2021, England/PHEC-2FFE62/2021, England/PHEC-2FFE9F/2021, England/PHEC-2FFEBD/2021, England/PHEC-2FFECC/2021, England/PHEC-2FFEDB/2021, England/PHEC-2FFEF9/2021, England/PHEC-2FFF23/2021, England/PHEC-2FFF32/2021, England/PHEC-2FFF6F/2021, England/PHEC-2FFF7E/2021, England/PHEC-2FFFBA/2021, England/PHEC-2FFFC9/2021, England/PHEC-2FFFE7/2021, England/PHEC-2FFFF6/2021, England/PHEC-300058/2021, England/PHEC-300076/2021, England/PHEC-3000A3/2021, England/PHEC-3000C1/2021, England/PHEC-3000D0/2021, England/PHEC-3000EF/2021, England/PHEC-30010A/2021, England/PHEC-300119/2021, England/PHEC-300128/2021, England/PHEC-300137/2021, England/PHEC-300146/2021, England/PHEC-300155/2021, England/PHEC-300164/2021, England/PHEC-300173/2021, England/PHEC-300182/2021, England/PHEC-300191/2021, England/PHEC-3001BF/2021, England/PHEC-3001CE/2021, England/PHEC-3001DD/2021, England/PHEC-3001EC/2021, England/PHEC-3001FB/2021, England/PHEC-300207/2021, England/PHEC-300216/2021, England/PHEC-300225/2021, England/PHEC-300234/2021, England/PHEC-300243/2021, England/PHEC-300252/2021, England/PHEC-300261/2021, England/PHEC-300270/2021, England/PHEC-30028F/2021, England/PHEC-30029E/2021, England/PHEC-3002AD/2021, England/PHEC-3002BC/2021, England/PHEC-3002CB/2021, England/PHEC-3002DA/2021, England/PHEC-3002E9/2021, England/PHEC-3002F8/2021, England/PHEC-300304/2021, England/PHEC-300313/2021, England/PHEC-300322/2021, England/PHEC-300331/2021, England/PHEC-300340/2021, England/PHEC-30035F/2021, England/PHEC-30036E/2021, England/PHEC-30037D/2021, England/PHEC-30038C/2021, England/PHEC-3003AA/2021, England/PHEC-3003B9/2021, England/PHEC-3003C8/2021, England/PHEC-3003D7/2021, England/PHEC-3003E6/2021, England/PHEC-3003F5/2021, England/PHEC-300401/2021, England/PHEC-300410/2021, England/PHEC-30042F/2021, England/PHEC-30043E/2021, England/PHEC-30044D/2021, England/PHEC-30045C/2021, England/PHEC-30046B/2021, England/PHEC-300489/2021, England/PHEC-300498/2021, England/PHEC-3004A7/2021, England/PHEC-3004B6/2021, England/PHEC-3004C5/2021, England/PHEC-3004D4/2021, England/PHEC-3004E3/2021, England/PHEC-3004F2/2021, England/PHEC-30050E/2021, England/PHEC-30051D/2021, England/PHEC-30053B/2021, England/PHEC-30054A/2021, England/PHEC-300559/2021, England/PHEC-300568/2021, England/PHEC-300577/2021, England/PHEC-300586/2021, England/PHEC-300595/2021, England/PHEC-3005A4/2021, England/PHEC-3005B3/2021, England/PHEC-3005C2/2021, England/PHEC-3005D1/2021, England/PHEC-3005E0/2021, England/PHEC-3005FF/2021, England/PHEC-30060B/2021, England/PHEC-30061A/2021, England/PHEC-300629/2021, England/PHEC-300638/2021, England/PHEC-300647/2021, England/PHEC-300665/2021, England/PHEC-3006CF/2021, England/PHEC-3006DE/2021, England/PHEC-3006FC/2021, England/PHEC-300726/2021, England/PHEC-300735/2021, England/PHEC-300753/2021, England/PHEC-300771/2021, England/PHEC-3007AE/2021, England/PHEC-3007BD/2021, England/PHEC-3007CC/2021, England/PHEC-3007DB/2021, England/PHEC-3007EA/2021, England/PHEC-3007F9/2021, England/PHEC-300805/2021, England/PHEC-300814/2021, England/PHEC-3008AB/2021, England/PHEC-3008BA/2021, England/PHEC-3008C9/2021, England/PHEC-3008D8/2021, England/PHEC-3008E7/2021, England/PHEC-3008F6/2021, England/PHEC-300902/2021, England/PHEC-300920/2021, England/PHEC-30093F/2021, England/PHEC-30096C/2021, England/PHEC-30097B/2021, England/PHEC-30098A/2021, England/PHEC-300999/2021, England/PHEC-3009A8/2021, England/PHEC-3009B7/2021, England/PHEC-3009D5/2021, England/PHEC-3009E4/2021, England/PHEC-3009F3/2021, England/PHEC-300A0F/2021, England/PHEC-300A1E/2021, England/PHEC-300A2D/2021, England/PHEC-300A3C/2021, England/PHEC-300A4B/2021, England/PHEC-300A5A/2021, England/PHEC-300A69/2021, England/PHEC-300A78/2021, England/PHEC-300A87/2021, England/PHEC-300A96/2021, England/PHEC-300AC3/2021, England/PHEC-300AD2/2021, England/PHEC-300AE1/2021, England/PHEC-300B0C/2021, England/PHEC-300B1B/2021, England/PHEC-300B57/2021, England/PHEC-300B75/2021, England/PHEC-300BA2/2021, England/PHEC-300BB1/2021, England/PHEC-300BC0/2021, England/PHEC-300BDF/2021, England/PHEC-300BEE/2021, England/PHEC-300BFD/2021, England/PHEC-300C09/2021, England/PHEC-300C18/2021, England/PHEC-300C27/2021, England/PHEC-300C36/2021, England/PHEC-300C45/2021, England/PHEC-300C54/2021, England/PHEC-300C63/2021, England/PHEC-300C72/2021, England/PHEC-300C81/2021, England/PHEC-300C90/2021, England/PHEC-300CAF/2021, England/PHEC-300CBE/2021, England/PHEC-300CCD/2021, England/PHEC-300CDC/2021, England/PHEC-300CEB/2021, England/PHEC-300CFA/2021, England/PHEC-300D06/2021, England/PHEC-300D15/2021, England/PHEC-300D24/2021, England/PHEC-300D33/2021, England/PHEC-300D42/2021, England/PHEC-300D51/2021, England/PHEC-300D60/2021, England/PHEC-300D7F/2021, England/PHEC-300D8E/2021, England/PHEC-300D9D/2021, England/PHEC-300DAC/2021, England/PHEC-300DBB/2021, England/PHEC-300DCA/2021, England/PHEC-300DD9/2021, England/PHEC-300DE8/2021, England/PHEC-300DF7/2021, England/PHEC-300E03/2021, England/PHEC-300E12/2021, England/PHEC-300E21/2021, England/PHEC-300E30/2021, England/PHEC-300E4F/2021, England/PHEC-300E6D/2021, England/PHEC-300E7C/2021, England/PHEC-300E8B/2021, England/PHEC-300E9A/2021, England/PHEC-300EA9/2021, England/PHEC-300EB8/2021, England/PHEC-300EC7/2021, England/PHEC-300ED6/2021, England/PHEC-300EE5/2021, England/PHEC-300EF4/2021, England/PHEC-300F00/2021, England/PHEC-300F1F/2021, England/PHEC-300F2E/2021, England/PHEC-300F3D/2021, England/PHEC-300F4C/2021, England/PHEC-300F5B/2021, England/PHEC-300F6A/2021, England/PHEC-300F79/2021, England/PHEC-300F88/2021, England/PHEC-300F97/2021, England/PHEC-300FA6/2021, England/PHEC-300FB5/2021, England/PHEC-300FC4/2021, England/PHEC-300FD3/2021, England/PHEC-300FE2/2021, England/PHEC-300FF1/2021, England/PHEC-30100C/2021, England/PHEC-30101B/2021, England/PHEC-30102A/2021, England/PHEC-301039/2021, England/PHEC-301048/2021, England/PHEC-301057/2021, England/PHEC-301066/2021, England/PHEC-301075/2021, England/PHEC-301084/2021, England/PHEC-301093/2021, England/PHEC-3010A2/2021, England/PHEC-3010B1/2021, England/PHEC-3010C0/2021, England/PHEC-3010DF/2021, England/PHEC-3010EE/2021, England/PHEC-3010FD/2021, England/PHEC-301109/2021, England/PHEC-301118/2021, England/PHEC-301127/2021, England/PHEC-301136/2021, England/PHEC-301154/2021, England/PHEC-301163/2021, England/PHEC-301172/2021, England/PHEC-301181/2021, England/PHEC-301190/2021, England/PHEC-3011AF/2021, England/PHEC-3011BE/2021, England/PHEC-3011CD/2021, England/PHEC-3011DC/2021, England/PHEC-3011FA/2021, England/PHEC-301206/2021, England/PHEC-301215/2021, England/PHEC-301224/2021, England/PHEC-301233/2021, England/PHEC-301242/2021, England/PHEC-301251/2021, England/PHEC-301260/2021, England/PHEC-3012D9/2021, England/PHEC-301303/2021, England/PHEC-301312/2021, England/PHEC-301312/2021, England/PHEC-301321/2021, England/PHEC-301321/2021, England/PHEC-301330/2021, England/PHEC-301330/2021, England/PHEC-30134F/2021, England/PHEC-30134F/2021, England/PHEC-30135E/2021, England/PHEC-30135E/2021, England/PHEC-30136D/2021, England/PHEC-30136D/2021, England/PHEC-30137C/2021, England/PHEC-30137C/2021, England/PHEC-30138B/2021, England/PHEC-30138B/2021, England/PHEC-30139A/2021, England/PHEC-30139A/2021, England/PHEC-3013A9/2021, England/PHEC-3013A9/2021, England/PHEC-3013B8/2021, England/PHEC-3013B8/2021, England/PHEC-3013C7/2021, England/PHEC-3013C7/2021, England/PHEC-3013D6/2021, England/PHEC-3013D6/2021, England/PHEC-3013E5/2021, England/PHEC-3013E5/2021, England/PHEC-3013F4/2021, England/PHEC-3013F4/2021, England/PHEC-301400/2021, England/PHEC-301400/2021, England/PHEC-30141F/2021, England/PHEC-30141F/2021, England/PHEC-30142E/2021, England/PHEC-30142E/2021, England/PHEC-30143D/2021, England/PHEC-30143D/2021, England/PHEC-30144C/2021, England/PHEC-30144C/2021, England/PHEC-30145B/2021, England/PHEC-30145B/2021, England/PHEC-30146A/2021, England/PHEC-30146A/2021, England/PHEC-3014A6/2021, England/PHEC-3014A6/2021, England/PHEC-3014C4/2021, England/PHEC-3014C4/2021, England/PHEC-3014F1/2021, England/PHEC-3014F1/2021, England/PHEC-301558/2021, England/PHEC-301558/2021, England/PHEC-301567/2021, England/PHEC-301567/2021, England/PHEC-301576/2021, England/PHEC-301576/2021, England/PHEC-301594/2021, England/PHEC-301594/2021, England/PHEC-3015A3/2021, England/PHEC-3015C1/2021, England/PHEC-3015D0/2021, England/PHEC-3015EF/2021, England/PHEC-3015FE/2021, England/PHEC-30160A/2021, England/PHEC-301646/2021, England/PHEC-301655/2021, England/PHEC-301664/2021, England/PHEC-301682/2021, England/PHEC-301691/2021, England/PHEC-3016A0/2021, England/PHEC-3016FB/2021, England/PHEC-301707/2021, England/PHEC-301716/2021, England/PHEC-301725/2021, England/PHEC-301752/2021, England/PHEC-301761/2021, England/PHEC-301770/2021, England/PHEC-3017AD/2021, England/PHEC-3017CB/2021, England/PHEC-3017DA/2021, England/PHEC-3017E9/2021, England/PHEC-3017F8/2021, England/PHEC-301813/2021, England/PHEC-301822/2021, England/PHEC-301840/2021, England/PHEC-30185F/2021, England/PHEC-30186E/2021, England/PHEC-30187D/2021, England/PHEC-30188C/2021, England/PHEC-30189B/2021, England/PHEC-3018AA/2021, England/PHEC-3018B9/2021, England/PHEC-3018D7/2021, England/PHEC-3018E6/2021, England/PHEC-3018F5/2021, England/PHEC-301901/2021, England/PHEC-301910/2021, England/PHEC-30192F/2021, England/PHEC-30193E/2021, England/PHEC-30194D/2021, England/PHEC-301998/2021, England/PHEC-3019A7/2021, England/PHEC-3019B6/2021, England/PHEC-3019C5/2021, England/PHEC-3019F2/2021, England/PHEC-301A0E/2021, England/PHEC-301A1D/2021, England/PHEC-301A2C/2021, England/PHEC-301A59/2021, England/PHEC-301A77/2021, England/PHEC-301A95/2021, England/PHEC-301AA4/2021, England/PHEC-301AFF/2021, England/PHEC-301B74/2021, England/PHEC-301B83/2021, England/PHEC-301B92/2021, England/PHEC-301BA1/2021, England/PHEC-301BED/2021, England/PHEC-301BFC/2021, England/PHEC-301C08/2021, England/PHEC-301C17/2021, England/PHEC-301C35/2021, England/PHEC-301C53/2021, England/PHEC-301C62/2021, England/PHEC-301C71/2021, England/PHEC-301C9F/2021, England/PHEC-301CAE/2021, England/PHEC-301CBD/2021, England/PHEC-301CDB/2021, England/PHEC-301CF9/2021, England/PHEC-301D05/2021, England/PHEC-301D14/2021, England/PHEC-301D23/2021, England/PHEC-301D32/2021, England/PHEC-301D41/2021, England/PHEC-301D50/2021, England/PHEC-301D6F/2021, England/PHEC-301D7E/2021, England/PHEC-301D8D/2021, England/PHEC-301D9C/2021, England/PHEC-301DAB/2021, England/PHEC-301DBA/2021, England/PHEC-301DC9/2021, England/PHEC-301DD8/2021, England/PHEC-301DE7/2021, England/PHEC-301DF6/2021, England/PHEC-301E02/2021, England/PHEC-301E11/2021, England/PHEC-301E20/2021, England/PHEC-301E3F/2021, England/PHEC-301E4E/2021, England/PHEC-301E5D/2021, England/PHEC-301E6C/2021, England/PHEC-301E7B/2021, England/PHEC-301E8A/2021, England/PHEC-301E99/2021, England/PHEC-301EB7/2021, England/PHEC-301EC6/2021, England/PHEC-301ED5/2021, England/PHEC-301EE4/2021, England/PHEC-301EF3/2021, England/PHEC-301F0F/2021, England/PHEC-301F2D/2021, England/PHEC-301F3C/2021, England/PHEC-301F4B/2021, England/PHEC-301F5A/2021, England/PHEC-301F69/2021, England/PHEC-301F78/2021, England/PHEC-301F87/2021, England/PHEC-301F96/2021, England/PHEC-301FA5/2021, England/PHEC-301FB4/2021, England/PHEC-301FC3/2021, England/PHEC-301FD2/2021, England/PHEC-301FE1/2021, England/PHEC-301FF0/2021, England/PHEC-30200B/2021, England/PHEC-30201A/2021, England/PHEC-302029/2021, England/PHEC-302038/2021, England/PHEC-302047/2021, England/PHEC-302056/2021, England/PHEC-302065/2021, England/PHEC-302074/2021, England/PHEC-302083/2021, England/PHEC-302092/2021, England/PHEC-3020A1/2021, England/PHEC-3020B0/2021, England/PHEC-3020CF/2021, England/PHEC-3020DE/2021, England/PHEC-3020ED/2021, England/PHEC-3020FC/2021, England/PHEC-302108/2021, England/PHEC-302126/2021, England/PHEC-302135/2021, England/PHEC-302144/2021, England/PHEC-302153/2021, England/PHEC-302162/2021, England/PHEC-302171/2021, England/PHEC-302180/2021, England/PHEC-30219F/2021, England/PHEC-3021AE/2021, England/PHEC-3021BD/2021, England/PHEC-3021CC/2021, England/PHEC-3021DB/2021, England/PHEC-3021EA/2021, England/PHEC-302205/2021, England/PHEC-302214/2021, England/PHEC-302223/2021, England/PHEC-302241/2021, England/PHEC-302250/2021, England/PHEC-30226F/2021, England/PHEC-30227E/2021, England/PHEC-30228D/2021, England/PHEC-30229C/2021, England/PHEC-3022AB/2021, England/PHEC-3022C9/2021, England/PHEC-3022D8/2021, England/PHEC-3022E7/2021, England/PHEC-3022F6/2021, England/PHEC-302302/2021, England/PHEC-302311/2021, England/PHEC-30233F/2021, England/PHEC-30234E/2021, England/PHEC-30235D/2021, England/PHEC-30236C/2021, England/PHEC-30250C/2021, England/PHEC-3025C0/2021, England/PHEC-3025DF/2021, England/PHEC-3025FD/2021, England/PHEC-302609/2021, England/PHEC-302672/2021, England/PHEC-3026AF/2021, England/PHEC-3027AC/2021, England/PHEC-3027BB/2021, England/PHEC-30284F/2021, England/PHEC-30286D/2021, England/PHEC-30288B/2021, England/PHEC-30289A/2021, England/PHEC-3028A9/2021, England/PHEC-3028B8/2021, England/PHEC-3028C7/2021, England/PHEC-3028D6/2021, England/PHEC-3028E5/2021, England/PHEC-3028F4/2021, England/PHEC-302900/2021, England/PHEC-30291F/2021, England/PHEC-30292E/2021, England/PHEC-30293D/2021, England/PHEC-30294C/2021, England/PHEC-30295B/2021, England/PHEC-30296A/2021, England/PHEC-302979/2021, England/PHEC-302988/2021, England/PHEC-302997/2021, England/PHEC-3029B5/2021, England/PHEC-3029C4/2021, England/PHEC-3029D3/2021, England/PHEC-3029E2/2021, England/PHEC-3029F1/2021, England/PHEC-302A0D/2021, England/PHEC-302A67/2021, England/PHEC-302A76/2021, England/PHEC-302A94/2021, England/PHEC-302AB2/2021, England/PHEC-302AB2/2021, England/PHEC-302AC1/2021, England/PHEC-302AD0/2021, England/PHEC-302AEF/2021, England/PHEC-302AFE/2021, England/PHEC-302B0A/2021, England/PHEC-302B19/2021, England/PHEC-302B28/2021, England/PHEC-302B37/2021, England/PHEC-302B46/2021, England/PHEC-302B55/2021, England/PHEC-302B64/2021, England/PHEC-302B73/2021, England/PHEC-302B82/2021, England/PHEC-302B91/2021, England/PHEC-302BA0/2021, England/PHEC-302BBF/2021, England/PHEC-302BCE/2021, England/PHEC-302BDD/2021, England/PHEC-302BEC/2021, England/PHEC-302BFB/2021, England/PHEC-302C07/2021, England/PHEC-302C16/2021, England/PHEC-302C25/2021, England/PHEC-302C43/2021, England/PHEC-302C52/2021, England/PHEC-302C61/2021, England/PHEC-302C70/2021, England/PHEC-302C8F/2021, England/PHEC-302C9E/2021, England/PHEC-302CAD/2021, England/PHEC-302CCB/2021, England/PHEC-302CDA/2021, England/PHEC-302D13/2021, England/PHEC-302D22/2021, England/PHEC-302D31/2021, England/PHEC-302D40/2021, England/PHEC-302D5F/2021, England/PHEC-302D8C/2021, England/PHEC-302DAA/2021, England/PHEC-302DE6/2021, England/PHEC-302E01/2021, England/PHEC-302E10/2021, England/PHEC-302E2F/2021, England/PHEC-302E4D/2021, England/PHEC-302E5C/2021, England/PHEC-302E98/2021, England/PHEC-302EE3/2021, England/PHEC-302EF2/2021, England/PHEC-302F1D/2021, England/PHEC-302F3B/2021, England/PHEC-302F4A/2021, England/PHEC-302F68/2021, England/PHEC-302FA4/2021, England/PHEC-302FB3/2021, England/PHEC-302FD1/2021, England/PHEC-302FE0/2021, England/PHEC-30300A/2021, England/PHEC-303019/2021, England/PHEC-303028/2021, England/PHEC-303037/2021, England/PHEC-303055/2021, England/PHEC-303073/2021, England/PHEC-303082/2021, England/PHEC-303091/2021, England/PHEC-303091/2021, England/PHEC-3030A0/2021, England/PHEC-3030BF/2021, England/PHEC-3030CE/2021, England/PHEC-3030DD/2021, England/PHEC-3030EC/2021, England/PHEC-3030FB/2021, England/PHEC-303107/2021, England/PHEC-303125/2021, England/PHEC-303134/2021, England/PHEC-303143/2021, England/PHEC-303152/2021, England/PHEC-303170/2021, England/PHEC-30318F/2021, England/PHEC-30319E/2021, England/PHEC-3031AD/2021, England/PHEC-3031BC/2021, England/PHEC-3031CB/2021, England/PHEC-3031DA/2021, England/PHEC-3031E9/2021, England/PHEC-3031F8/2021, England/PHEC-303204/2021, England/PHEC-303213/2021, England/PHEC-303231/2021, England/PHEC-30325F/2021, England/PHEC-30326E/2021, England/PHEC-30327D/2021, England/PHEC-30328C/2021, England/PHEC-30329B/2021, England/PHEC-3032AA/2021, England/PHEC-3032B9/2021, England/PHEC-3032C8/2021, England/PHEC-3032D7/2021, England/PHEC-3032E6/2021, England/PHEC-3032F5/2021, England/PHEC-303301/2021, England/PHEC-303310/2021, England/PHEC-30332F/2021, England/PHEC-30333E/2021, England/PHEC-30334D/2021, England/PHEC-30335C/2021, England/PHEC-30336B/2021, England/PHEC-303389/2021, England/PHEC-303398/2021, England/PHEC-3033A7/2021, England/PHEC-3033B6/2021, England/PHEC-3033C5/2021, England/PHEC-3033D4/2021, England/PHEC-3033E3/2021, England/PHEC-3033F2/2021, England/PHEC-30340E/2021, England/PHEC-30341D/2021, England/PHEC-30342C/2021, England/PHEC-30343B/2021, England/PHEC-30344A/2021, England/PHEC-303459/2021, England/PHEC-303468/2021, England/PHEC-303477/2021, England/PHEC-303486/2021, England/PHEC-303495/2021, England/PHEC-3034B3/2021, England/PHEC-3034C2/2021, England/PHEC-3034D1/2021, England/PHEC-3034E0/2021, England/PHEC-3034FF/2021, England/PHEC-30350B/2021, England/PHEC-30351A/2021, England/PHEC-303529/2021, England/PHEC-303538/2021, England/PHEC-303547/2021, England/PHEC-303565/2021, England/PHEC-303574/2021, England/PHEC-303583/2021, England/PHEC-303592/2021, England/PHEC-3035A1/2021, England/PHEC-3035B0/2021, England/PHEC-3035CF/2021, England/PHEC-3035DE/2021, England/PHEC-3035ED/2021, England/PHEC-3035FC/2021, England/PHEC-303608/2021, England/PHEC-303626/2021, England/PHEC-303635/2021, England/PHEC-303644/2021, England/PHEC-303653/2021, England/PHEC-303662/2021, England/PHEC-303671/2021, England/PHEC-303680/2021, England/PHEC-30369F/2021, England/PHEC-3036AE/2021, England/PHEC-3036CC/2021, England/PHEC-3036DB/2021, England/PHEC-3036F9/2021, England/PHEC-303705/2021, England/PHEC-303714/2021, England/PHEC-303732/2021, England/PHEC-303741/2021, England/PHEC-303750/2021, England/PHEC-30377E/2021, England/PHEC-30378D/2021, England/PHEC-30379C/2021, England/PHEC-3037AB/2021, England/PHEC-3037BA/2021, England/PHEC-3037C9/2021, England/PHEC-3037D8/2021, England/PHEC-3037E7/2021, England/PHEC-3037F6/2021, England/PHEC-303802/2021, England/PHEC-303811/2021, England/PHEC-303820/2021, England/PHEC-30383F/2021, England/PHEC-30384E/2021, England/PHEC-30385D/2021, England/PHEC-30386C/2021, England/PHEC-30387B/2021, England/PHEC-30388A/2021, England/PHEC-303899/2021, England/PHEC-3038A8/2021, England/PHEC-3038B7/2021, England/PHEC-3038C6/2021, England/PHEC-30390F/2021, England/PHEC-30392D/2021, England/PHEC-30394B/2021, England/PHEC-303969/2021, England/PHEC-303978/2021, England/PHEC-303987/2021, England/PHEC-3039A5/2021, England/PHEC-3039B4/2021, England/PHEC-3039C3/2021, England/PHEC-3039D2/2021, England/PHEC-3039E1/2021, England/PHEC-3039F0/2021, England/PHEC-303A0C/2021, England/PHEC-303A1B/2021, England/PHEC-303A2A/2021, England/PHEC-303A39/2021, England/PHEC-303A48/2021, England/PHEC-303A57/2021, England/PHEC-303A66/2021, England/PHEC-303A75/2021, England/PHEC-303A84/2021, England/PHEC-303A93/2021, England/PHEC-303AA2/2021, England/PHEC-303AB1/2021, England/PHEC-303AC0/2021, England/PHEC-303ADF/2021, England/PHEC-303AEE/2021, England/PHEC-303B18/2021, England/PHEC-303B27/2021, England/PHEC-303B36/2021, England/PHEC-303B45/2021, England/PHEC-303B63/2021, England/PHEC-303B81/2021, England/PHEC-303B90/2021, England/PHEC-303BDC/2021, England/PHEC-303BEB/2021, England/PHEC-303BFA/2021, England/PHEC-303C06/2021, England/PHEC-303C15/2021, England/PHEC-303C24/2021, England/PHEC-303C33/2021, England/PHEC-303C51/2021, England/PHEC-303C60/2021, England/PHEC-303C8E/2021, England/PHEC-303CCA/2021, England/PHEC-303CD9/2021, England/PHEC-303CE8/2021, England/PHEC-303CF7/2021, England/PHEC-303D03/2021, England/PHEC-303D12/2021, England/PHEC-303D21/2021, England/PHEC-303D30/2021, England/PHEC-303D4F/2021, England/PHEC-303D5E/2021, England/PHEC-303D6D/2021, England/PHEC-303D7C/2021, England/PHEC-303D8B/2021, England/PHEC-303D9A/2021, England/PHEC-303DA9/2021, England/PHEC-303DC7/2021, England/PHEC-303DD6/2021, England/PHEC-303DE5/2021, England/PHEC-303DF4/2021, England/PHEC-303E00/2021, England/PHEC-303E1F/2021, England/PHEC-303E3D/2021, England/PHEC-303E4C/2021, England/PHEC-303E5B/2021, England/PHEC-303E6A/2021, England/PHEC-303E88/2021, England/PHEC-303E97/2021, England/PHEC-303EA6/2021, England/PHEC-303EB5/2021, England/PHEC-303EC4/2021, England/PHEC-303ED3/2021, England/PHEC-303EE2/2021, England/PHEC-303F0D/2021, England/PHEC-303F1C/2021, England/PHEC-303F2B/2021, England/PHEC-303F3A/2021, England/PHEC-303F49/2021, England/PHEC-303F67/2021, England/PHEC-303F76/2021, England/PHEC-303F85/2021, England/PHEC-303F94/2021, England/PHEC-303FA3/2021, England/PHEC-303FB2/2021, England/PHEC-303FC1/2021, England/PHEC-303FEF/2021, England/PHEC-303FFE/2021, England/PHEC-304027/2021, England/PHEC-304036/2021, England/PHEC-304045/2021, England/PHEC-304054/2021, England/PHEC-304063/2021, England/PHEC-304072/2021, England/PHEC-304090/2021, England/PHEC-3040AF/2021, England/PHEC-3040BE/2021, England/PHEC-3040CD/2021, England/PHEC-3040DC/2021, England/PHEC-3040EB/2021, England/PHEC-3040FA/2021, England/PHEC-304106/2021, England/PHEC-304115/2021, England/PHEC-304124/2021, England/PHEC-304133/2021, England/PHEC-304142/2021, England/PHEC-304151/2021, England/PHEC-304160/2021, England/PHEC-30417F/2021, England/PHEC-30418E/2021, England/PHEC-30419D/2021, England/PHEC-3041BB/2021, England/PHEC-3041CA/2021, England/PHEC-3041D9/2021, England/PHEC-3041E8/2021, England/PHEC-304212/2021, England/PHEC-304221/2021, England/PHEC-30427C/2021, England/PHEC-30428B/2021, England/PHEC-30429A/2021, England/PHEC-3042A9/2021, England/PHEC-3042B8/2021, England/PHEC-3042C7/2021, England/PHEC-3042D6/2021, England/PHEC-3042E5/2021, England/PHEC-3042F4/2021, England/PHEC-304300/2021, England/PHEC-30431F/2021, England/PHEC-30432E/2021, England/PHEC-30433D/2021, England/PHEC-30434C/2021, England/PHEC-30435B/2021, England/PHEC-30436A/2021, England/PHEC-304397/2021, England/PHEC-3043B5/2021, England/PHEC-3043C4/2021, England/PHEC-3043D3/2021, England/PHEC-3043E2/2021, England/PHEC-3043F1/2021, England/PHEC-30440D/2021, England/PHEC-30441C/2021, England/PHEC-30442B/2021, England/PHEC-30443A/2021, England/PHEC-304449/2021, England/PHEC-304458/2021, England/PHEC-304467/2021, England/PHEC-304476/2021, England/PHEC-304485/2021, England/PHEC-304494/2021, England/PHEC-3044A3/2021, England/PHEC-3044B2/2021, England/PHEC-3044C1/2021, England/PHEC-3044D0/2021, England/PHEC-3044EF/2021, England/PHEC-30450A/2021, England/PHEC-304519/2021, England/PHEC-304528/2021, England/PHEC-304537/2021, England/PHEC-304546/2021, England/PHEC-304555/2021, England/PHEC-304564/2021, England/PHEC-304573/2021, England/PHEC-304582/2021, England/PHEC-304591/2021, England/PHEC-3045A0/2021, England/PHEC-3045CE/2021, England/PHEC-3045DD/2021, England/PHEC-3045EC/2021, England/PHEC-3045FB/2021, England/PHEC-304607/2021, England/PHEC-304616/2021, England/PHEC-304634/2021, England/PHEC-304643/2021, England/PHEC-304652/2021, England/PHEC-304661/2021, England/PHEC-304670/2021, England/PHEC-30469E/2021, England/PHEC-3046AD/2021, England/PHEC-3046BC/2021, England/PHEC-3046CB/2021, England/PHEC-3046DA/2021, England/PHEC-3046E9/2021, England/PHEC-3046F8/2021, England/PHEC-304704/2021, England/PHEC-304713/2021, England/PHEC-304722/2021, England/PHEC-304731/2021, England/PHEC-304740/2021, England/PHEC-30475F/2021, England/PHEC-30476E/2021, England/PHEC-30477D/2021, England/PHEC-30478C/2021, England/PHEC-30479B/2021, England/PHEC-3047AA/2021, England/PHEC-3047B9/2021, England/PHEC-3047C8/2021, England/PHEC-3047D7/2021, England/PHEC-3047E6/2021, England/PHEC-3047F5/2021, England/PHEC-304810/2021, England/PHEC-30483E/2021, England/PHEC-30484D/2021, England/PHEC-30485C/2021, England/PHEC-30486B/2021, England/PHEC-30487A/2021, England/PHEC-304898/2021, England/PHEC-3048B6/2021, England/PHEC-3048C5/2021, England/PHEC-3048D4/2021, England/PHEC-3048E3/2021, England/PHEC-30490E/2021, England/PHEC-30491D/2021, England/PHEC-30492C/2021, England/PHEC-30494A/2021, England/PHEC-304959/2021, England/PHEC-304968/2021, England/PHEC-304977/2021, England/PHEC-304986/2021, England/PHEC-304995/2021, England/PHEC-3049A4/2021, England/PHEC-3049C2/2021, England/PHEC-3049D1/2021, England/PHEC-3049E0/2021, England/PHEC-3049FF/2021, England/PHEC-304A0B/2021, England/PHEC-304A1A/2021, England/PHEC-304A29/2021, England/PHEC-304A38/2021, England/PHEC-304A56/2021, England/PHEC-304A65/2021, England/PHEC-304A83/2021, England/PHEC-304A92/2021, England/PHEC-304AA1/2021, England/PHEC-304ACF/2021, England/PHEC-304ADE/2021, England/PHEC-304B17/2021, England/PHEC-304B35/2021, England/PHEC-304B44/2021, England/PHEC-304B53/2021, England/PHEC-304B62/2021, England/PHEC-304B71/2021, England/PHEC-304B80/2021, England/PHEC-304B9F/2021, England/PHEC-304BAE/2021, England/PHEC-304BBD/2021, England/PHEC-304BCC/2021, England/PHEC-304BDB/2021, England/PHEC-304BF9/2021, England/PHEC-304C05/2021, England/PHEC-304C23/2021, England/PHEC-304C32/2021, England/PHEC-304C41/2021, England/PHEC-304C50/2021, England/PHEC-304C6F/2021, England/PHEC-304C7E/2021, England/PHEC-304C8D/2021, England/PHEC-304CAB/2021, England/PHEC-304CBA/2021, England/PHEC-304CC9/2021, England/PHEC-304CD8/2021, England/PHEC-304CE7/2021, England/PHEC-304CF6/2021, England/PHEC-304D02/2021, England/PHEC-304D11/2021, England/PHEC-304D20/2021, England/PHEC-304D4E/2021, England/PHEC-304D6C/2021, England/PHEC-304D7B/2021, England/PHEC-304D8A/2021, England/PHEC-304D99/2021, England/PHEC-304DA8/2021, England/PHEC-304DC6/2021, England/PHEC-304DD5/2021, England/PHEC-304DE4/2021, England/PHEC-304DF3/2021, England/PHEC-304E1E/2021, England/PHEC-304E2D/2021, England/PHEC-304E3C/2021, England/PHEC-304E4B/2021, England/PHEC-304E69/2021, England/PHEC-304E78/2021, England/PHEC-304E87/2021, England/PHEC-304E96/2021, England/PHEC-304EB4/2021, England/PHEC-304EC3/2021, England/PHEC-304ED2/2021, England/PHEC-304EE1/2021, England/PHEC-304F0C/2021, England/PHEC-304F1B/2021, England/PHEC-304F2A/2021, England/PHEC-304F39/2021, England/PHEC-304F57/2021, England/PHEC-304F66/2021, England/PHEC-304F75/2021, England/PHEC-304F84/2021, England/PHEC-304FA2/2021, England/PHEC-304FB1/2021, England/PHEC-304FC0/2021, England/PHEC-304FDF/2021, England/PHEC-304FFD/2021, England/PHEC-305008/2021, England/PHEC-305017/2021, England/PHEC-305026/2021, England/PHEC-305044/2021, England/PHEC-305053/2021, England/PHEC-305080/2021, England/PHEC-30509F/2021, England/PHEC-3050BD/2021, England/PHEC-3050CC/2021, England/PHEC-3050EA/2021, England/PHEC-3050F9/2021, England/PHEC-305105/2021, England/PHEC-305132/2021, England/PHEC-305150/2021, England/PHEC-30517E/2021, England/PHEC-30518D/2021, England/PHEC-30519C/2021, England/PHEC-3051AB/2021, England/PHEC-3051F6/2021, England/PHEC-305211/2021, England/PHEC-305220/2021, England/PHEC-30523F/2021, England/PHEC-30524E/2021, England/PHEC-30525D/2021, England/PHEC-30527B/2021, England/PHEC-3052D5/2021, England/PHEC-3052E4/2021, England/PHEC-3052F3/2021, England/PHEC-30532D/2021, England/PHEC-30534B/2021, England/PHEC-305369/2021, England/PHEC-305378/2021, England/PHEC-305387/2021, England/PHEC-3053A5/2021, England/PHEC-3053B4/2021, England/PHEC-3053C3/2021, England/PHEC-3053D2/2021, England/PHEC-3053F0/2021, England/PHEC-30540C/2021, England/PHEC-30541B/2021, England/PHEC-30542A/2021, England/PHEC-305439/2021, England/PHEC-305457/2021, England/PHEC-305466/2021, England/PHEC-305475/2021, England/PHEC-305484/2021, England/PHEC-3054A2/2021, England/PHEC-3054B1/2021, England/PHEC-3054C0/2021, England/PHEC-3054EE/2021, England/PHEC-3054FD/2021, England/PHEC-305509/2021, England/PHEC-305527/2021, England/PHEC-305581/2021, England/PHEC-305590/2021, England/PHEC-3055BE/2021, England/PHEC-3055CD/2021, England/PHEC-3055DC/2021, England/PHEC-3055EB/2021, England/PHEC-3055FA/2021, England/PHEC-305633/2021, England/PHEC-305651/2021, England/PHEC-305660/2021, England/PHEC-30567F/2021, England/PHEC-3056BB/2021, England/PHEC-3056D9/2021, England/PHEC-3056E8/2021, England/PHEC-3056F7/2021, England/PHEC-305703/2021, England/PHEC-305712/2021, England/PHEC-305721/2021, England/PHEC-30574F/2021, England/PHEC-30575E/2021, England/PHEC-30576D/2021, England/PHEC-30577C/2021, England/PHEC-30578B/2021, England/PHEC-30579A/2021, England/PHEC-3057A9/2021, England/PHEC-3057B8/2021, England/PHEC-3057C7/2021, England/PHEC-3057D6/2021, England/PHEC-3057E5/2021, England/PHEC-3057F4/2021, England/PHEC-305800/2021, England/PHEC-30581F/2021, England/PHEC-30582E/2021, England/PHEC-30583D/2021, England/PHEC-30584C/2021, England/PHEC-30585B/2021, England/PHEC-305879/2021, England/PHEC-305888/2021, England/PHEC-305897/2021, England/PHEC-3058A6/2021, England/PHEC-3058C4/2021, England/PHEC-3058D3/2021, England/PHEC-3058E2/2021, England/PHEC-30590D/2021, England/PHEC-30592B/2021, England/PHEC-30593A/2021, England/PHEC-305949/2021, England/PHEC-305967/2021, England/PHEC-305976/2021, England/PHEC-305985/2021, England/PHEC-305994/2021, England/PHEC-3059A3/2021, England/PHEC-3059B2/2021, England/PHEC-3059C1/2021, England/PHEC-3059D0/2021, England/PHEC-3059EF/2021, England/PHEC-3059FE/2021, England/PHEC-305A0A/2021, England/PHEC-305A19/2021, England/PHEC-305A28/2021, England/PHEC-305A37/2021, England/PHEC-305A46/2021, England/PHEC-305A55/2021, England/PHEC-305A73/2021, England/PHEC-305A82/2021, England/PHEC-305AA0/2021, England/PHEC-305ACE/2021, England/PHEC-305ADD/2021, England/PHEC-305AEC/2021, England/PHEC-305AFB/2021, England/PHEC-305B07/2021, England/PHEC-305B16/2021, England/PHEC-305B25/2021, England/PHEC-305B34/2021, England/PHEC-305B43/2021, England/PHEC-305B52/2021, England/PHEC-305B61/2021, England/PHEC-305B70/2021, England/PHEC-305B8F/2021, England/PHEC-305BBC/2021, England/PHEC-305BCB/2021, England/PHEC-305BDA/2021, England/PHEC-305BE9/2021, England/PHEC-305BF8/2021, England/PHEC-305C04/2021, England/PHEC-305C13/2021, England/PHEC-305C22/2021, England/PHEC-305C31/2021, England/PHEC-305C40/2021, England/PHEC-305C5F/2021, England/PHEC-305C6E/2021, England/PHEC-305C8C/2021, England/PHEC-305C9B/2021, England/PHEC-305CD7/2021, England/PHEC-305CF5/2021, England/PHEC-305D10/2021, England/PHEC-305D3E/2021, England/PHEC-305D4D/2021, England/PHEC-305D5C/2021, England/PHEC-305D6B/2021, England/PHEC-305D7A/2021, England/PHEC-305D98/2021, England/PHEC-305DA7/2021, England/PHEC-305DB6/2021, England/PHEC-305DC5/2021, England/PHEC-305DE3/2021, England/PHEC-305DF2/2021, England/PHEC-305E0E/2021, England/PHEC-305E1D/2021, England/PHEC-305E2C/2021, England/PHEC-305E3B/2021, England/PHEC-305E4A/2021, England/PHEC-305E59/2021, England/PHEC-305EC2/2021, England/PHEC-305EE0/2021, England/PHEC-305F29/2021, England/PHEC-305F65/2021, England/PHEC-305F74/2021, England/PHEC-305F83/2021, England/PHEC-305F92/2021, England/PHEC-305FA1/2021, England/PHEC-305FB0/2021, England/PHEC-305FCF/2021, England/PHEC-305FDE/2021, England/PHEC-305FED/2021, England/PHEC-305FFC/2021, England/PHEC-306007/2021, England/PHEC-306016/2021, England/PHEC-306025/2021, England/PHEC-306034/2021, England/PHEC-306043/2021, England/PHEC-306052/2021, England/PHEC-306061/2021, England/PHEC-306070/2021, England/PHEC-30608F/2021, England/PHEC-3060BC/2021, England/PHEC-3060DA/2021, England/PHEC-3060F8/2021, England/PHEC-306113/2021, England/PHEC-306122/2021, England/PHEC-306131/2021, England/PHEC-30615F/2021, England/PHEC-30616E/2021, England/PHEC-30617D/2021, England/PHEC-30618C/2021, England/PHEC-30619B/2021, England/PHEC-3061AA/2021, England/PHEC-3061D7/2021, England/PHEC-3061E6/2021, England/PHEC-3061F5/2021, England/PHEC-306201/2021, England/PHEC-306210/2021, England/PHEC-30622F/2021, England/PHEC-30623E/2021, England/PHEC-30624D/2021, England/PHEC-30625C/2021, England/PHEC-30626B/2021, England/PHEC-30627A/2021, England/PHEC-306289/2021, England/PHEC-306298/2021, England/PHEC-3062A7/2021, England/PHEC-3062B6/2021, England/PHEC-3062C5/2021, England/PHEC-3062D4/2021, England/PHEC-3062E3/2021, England/PHEC-3062F2/2021, England/PHEC-30630E/2021, England/PHEC-30631D/2021, England/PHEC-30632C/2021, England/PHEC-30633B/2021, England/PHEC-30634A/2021, England/PHEC-306359/2021, England/PHEC-306368/2021, England/PHEC-306377/2021, England/PHEC-306386/2021, England/PHEC-306395/2021, England/PHEC-3063A4/2021, England/PHEC-3063B3/2021, England/PHEC-3063C2/2021, England/PHEC-3063D1/2021, England/PHEC-3063E0/2021, England/PHEC-3063FF/2021, England/PHEC-30640B/2021, England/PHEC-30641A/2021, England/PHEC-306429/2021, England/PHEC-306438/2021, England/PHEC-306456/2021, England/PHEC-306465/2021, England/PHEC-306483/2021, England/PHEC-306492/2021, England/PHEC-3064A1/2021, England/PHEC-3064B0/2021, England/PHEC-3064ED/2021, England/PHEC-3064FC/2021, England/PHEC-306508/2021, England/PHEC-306517/2021, England/PHEC-306526/2021, England/PHEC-306535/2021, England/PHEC-306544/2021, England/PHEC-306553/2021, England/PHEC-306562/2021, England/PHEC-306571/2021, England/PHEC-306580/2021, England/PHEC-30659F/2021, England/PHEC-3065AE/2021, England/PHEC-3065BD/2021, England/PHEC-3065CC/2021, England/PHEC-3065DB/2021, England/PHEC-3065EA/2021, England/PHEC-3065F9/2021, England/PHEC-306605/2021, England/PHEC-306614/2021, England/PHEC-306623/2021, England/PHEC-306641/2021, England/PHEC-30669C/2021, England/PHEC-3066AB/2021, England/PHEC-3066C9/2021, England/PHEC-3066D8/2021, England/PHEC-306702/2021, England/PHEC-306720/2021, England/PHEC-30673F/2021, England/PHEC-30674E/2021, England/PHEC-30675D/2021, England/PHEC-30676C/2021, England/PHEC-30677B/2021, England/PHEC-30678A/2021, England/PHEC-3067A8/2021, England/PHEC-3067F3/2021, England/PHEC-30680F/2021, England/PHEC-30681E/2021, England/PHEC-30682D/2021, England/PHEC-30684B/2021, England/PHEC-30685A/2021, England/PHEC-306869/2021, England/PHEC-306896/2021, England/PHEC-3068A5/2021, England/PHEC-3068B4/2021, England/PHEC-3068C3/2021, England/PHEC-3068E1/2021, England/PHEC-3068F0/2021, England/PHEC-30691B/2021, England/PHEC-306939/2021, England/PHEC-306948/2021, England/PHEC-306957/2021, England/PHEC-306966/2021, England/PHEC-306984/2021, England/PHEC-306993/2021, England/PHEC-3069A2/2021, England/PHEC-3069C0/2021, England/PHEC-3069DF/2021, England/PHEC-3069EE/2021, England/PHEC-3069FD/2021, England/PHEC-306A18/2021, England/PHEC-306A27/2021, England/PHEC-306A36/2021, England/PHEC-306A45/2021, England/PHEC-306A63/2021, England/PHEC-306A81/2021, England/PHEC-306ACD/2021, England/PHEC-306B06/2021, England/PHEC-306B15/2021, England/PHEC-306B24/2021, England/PHEC-306B33/2021, England/PHEC-306B51/2021, England/PHEC-306B60/2021, England/PHEC-306B7F/2021, England/PHEC-306BAC/2021, England/PHEC-306BBB/2021, England/PHEC-306BCA/2021, England/PHEC-306BD9/2021, England/PHEC-306BF7/2021, England/PHEC-306C03/2021, England/PHEC-306C12/2021, England/PHEC-306C21/2021, England/PHEC-306C4F/2021, England/PHEC-306C5E/2021, England/PHEC-306C9A/2021, England/PHEC-306CA9/2021, England/PHEC-306CB8/2021, England/PHEC-306CC7/2021, England/PHEC-306CE5/2021, England/PHEC-306CF4/2021, England/PHEC-306D00/2021, England/PHEC-306D1F/2021, England/PHEC-306D5B/2021, England/PHEC-306D88/2021, England/PHEC-306D97/2021, England/PHEC-306DA6/2021, England/PHEC-306DB5/2021, England/PHEC-306DD3/2021, England/PHEC-306DE2/2021, England/PHEC-306E0D/2021, England/PHEC-306E2B/2021, England/PHEC-306E49/2021, England/PHEC-306E67/2021, England/PHEC-306E76/2021, England/PHEC-306E94/2021, England/PHEC-306EA3/2021, England/PHEC-306EEF/2021, England/PHEC-306EFE/2021, England/PHEC-306F0A/2021, England/PHEC-306F19/2021, England/PHEC-306F82/2021, England/PHEC-306F91/2021, England/PHEC-306FA0/2021, England/PHEC-306FBF/2021, England/PHEC-306FDD/2021, England/PHEC-306FEC/2021, England/PHEC-306FFB/2021, England/PHEC-307006/2021, England/PHEC-307024/2021, England/PHEC-307033/2021, England/PHEC-307042/2021, England/PHEC-307051/2021, England/PHEC-30708E/2021, England/PHEC-30709D/2021, England/PHEC-3070AC/2021, England/PHEC-3070CA/2021, England/PHEC-3070D9/2021, England/PHEC-3070E8/2021, England/PHEC-3070F7/2021, England/PHEC-307112/2021, England/PHEC-307121/2021, England/PHEC-307130/2021, England/PHEC-30714F/2021, England/PHEC-3071B8/2021, England/PHEC-3071C7/2021, England/PHEC-3071D6/2021, England/PHEC-3071E5/2021, England/PHEC-30725B/2021, England/PHEC-3078C2/2021, England/PHEC-3078D1/2021, England/PHEC-3078E0/2021, England/PHEC-3078FF/2021, England/PHEC-30791A/2021, England/PHEC-307929/2021, England/PHEC-307938/2021, England/PHEC-307947/2021, England/PHEC-307965/2021, England/PHEC-307974/2021, England/PHEC-307983/2021, England/PHEC-307992/2021, England/PHEC-3079B0/2021, England/PHEC-3079CF/2021, England/PHEC-3079DE/2021, England/PHEC-3079ED/2021, England/PHEC-307A08/2021, England/PHEC-307A17/2021, England/PHEC-307A26/2021, England/PHEC-307A35/2021, England/PHEC-307A53/2021, England/PHEC-307A62/2021, England/PHEC-307A71/2021, England/PHEC-307A80/2021, England/PHEC-307AAE/2021, England/PHEC-307ABD/2021, England/PHEC-307ACC/2021, England/PHEC-307ADB/2021, England/PHEC-307AF9/2021, England/PHEC-307B05/2021, England/PHEC-307B14/2021, England/PHEC-307B23/2021, England/PHEC-307B41/2021, England/PHEC-307B50/2021, England/PHEC-307B6F/2021, England/PHEC-307B7E/2021, England/PHEC-307B9C/2021, England/PHEC-307BBA/2021, England/PHEC-307BE7/2021, England/PHEC-307BF6/2021, England/PHEC-307C11/2021, England/PHEC-307C3F/2021, England/PHEC-307C4E/2021, England/PHEC-307C5D/2021, England/PHEC-307C6C/2021, England/PHEC-307C8A/2021, England/PHEC-307C99/2021, England/PHEC-307CA8/2021, England/PHEC-307CB7/2021, England/PHEC-307CD5/2021, England/PHEC-307CF3/2021, England/PHEC-307D0F/2021, England/PHEC-307D2D/2021, England/PHEC-307D3C/2021, England/PHEC-307D4B/2021, England/PHEC-307D78/2021, England/PHEC-307D87/2021, England/PHEC-307D96/2021, England/PHEC-307DA5/2021, England/PHEC-307DC3/2021, England/PHEC-307DD2/2021, England/PHEC-307DE1/2021, England/PHEC-307DF0/2021, England/PHEC-307E1B/2021, England/PHEC-307E2A/2021, England/PHEC-307E39/2021, England/PHEC-307E48/2021, England/PHEC-307E66/2021, England/PHEC-307E75/2021, England/PHEC-307E84/2021, England/PHEC-307E93/2021, England/PHEC-307EB1/2021, England/PHEC-307EC0/2021, England/PHEC-307EDF/2021, England/PHEC-307EEE/2021, England/PHEC-307F09/2021, England/PHEC-307F18/2021, England/PHEC-307F27/2021, England/PHEC-307F36/2021, England/PHEC-307F54/2021, England/PHEC-307F63/2021, England/PHEC-307F72/2021, England/PHEC-307F81/2021, England/PHEC-307FAF/2021, England/PHEC-307FBE/2021, England/PHEC-307FCD/2021, England/PHEC-307FDC/2021, England/PHEC-307FFA/2021, England/PHEC-308005/2021, England/PHEC-308014/2021, England/PHEC-308023/2021, England/PHEC-308050/2021, England/PHEC-30806F/2021, England/PHEC-30809C/2021, England/PHEC-3080AB/2021, England/PHEC-3080BA/2021, England/PHEC-3080C9/2021, England/PHEC-3080D8/2021, England/PHEC-3080E7/2021, England/PHEC-3080F6/2021, England/PHEC-308102/2021, England/PHEC-308111/2021, England/PHEC-308120/2021, England/PHEC-30813F/2021, England/PHEC-30814E/2021, England/PHEC-30815D/2021, England/PHEC-30817B/2021, England/PHEC-30818A/2021, England/PHEC-308199/2021, England/PHEC-3081A8/2021, England/PHEC-3081C6/2021, England/PHEC-3081D5/2021, England/PHEC-3081E4/2021, England/PHEC-3081F3/2021, England/PHEC-30821E/2021, England/PHEC-30822D/2021, England/PHEC-30823C/2021, England/PHEC-308269/2021, England/PHEC-308278/2021, England/PHEC-308287/2021, England/PHEC-308296/2021, England/PHEC-3082B4/2021, England/PHEC-3082D2/2021, England/PHEC-3082E1/2021, England/PHEC-30830C/2021, England/PHEC-30831B/2021, England/PHEC-308339/2021, England/PHEC-308357/2021, England/PHEC-308366/2021, England/PHEC-308375/2021, England/PHEC-308384/2021, England/PHEC-3083A2/2021, England/PHEC-3083B1/2021, England/PHEC-3083C0/2021, England/PHEC-3083DF/2021, England/PHEC-3083FD/2021, England/PHEC-308409/2021, England/PHEC-308418/2021, England/PHEC-308427/2021, England/PHEC-308445/2021, England/PHEC-308454/2021, England/PHEC-308463/2021, England/PHEC-308472/2021, England/PHEC-308490/2021, England/PHEC-3084AF/2021, England/PHEC-3084BE/2021, England/PHEC-3084CD/2021, England/PHEC-3084EB/2021, England/PHEC-3084FA/2021, England/PHEC-308506/2021, England/PHEC-308515/2021, England/PHEC-308533/2021, England/PHEC-308542/2021, England/PHEC-308551/2021, England/PHEC-308560/2021, England/PHEC-30858E/2021, England/PHEC-30859D/2021, England/PHEC-3085AC/2021, England/PHEC-3085D9/2021, England/PHEC-3085E8/2021, England/PHEC-3085F7/2021, England/PHEC-308603/2021, England/PHEC-308621/2021, England/PHEC-308630/2021, England/PHEC-30864F/2021, England/PHEC-30865E/2021, England/PHEC-30867C/2021, England/PHEC-30868B/2021, England/PHEC-30869A/2021, England/PHEC-3086A9/2021, England/PHEC-3086C7/2021, England/PHEC-3086D6/2021, England/PHEC-3086E5/2021, England/PHEC-3086F4/2021, England/PHEC-30871F/2021, England/PHEC-30872E/2021, England/PHEC-30874C/2021, England/PHEC-30876A/2021, England/PHEC-308779/2021, England/PHEC-308788/2021, England/PHEC-308797/2021, England/PHEC-3087B5/2021, England/PHEC-3087C4/2021, England/PHEC-3087D3/2021, England/PHEC-3087E2/2021, England/PHEC-30880D/2021, England/PHEC-30881C/2021, England/PHEC-30882B/2021, England/PHEC-30883A/2021, England/PHEC-308858/2021, England/PHEC-308867/2021, England/PHEC-308876/2021, England/PHEC-308885/2021, England/PHEC-3088A3/2021, England/PHEC-3088B2/2021, England/PHEC-3088C1/2021, England/PHEC-3088EF/2021, England/PHEC-3088FE/2021, England/PHEC-308919/2021, England/PHEC-308928/2021, England/PHEC-308937/2021, England/PHEC-308946/2021, England/PHEC-308973/2021, England/PHEC-308982/2021, England/PHEC-308991/2021, England/PHEC-3089BF/2021, England/PHEC-3089CE/2021, England/PHEC-3089DD/2021, England/PHEC-3089EC/2021, England/PHEC-308A07/2021, England/PHEC-308A16/2021, England/PHEC-308A25/2021, England/PHEC-308A34/2021, England/PHEC-308A52/2021, England/PHEC-308A61/2021, England/PHEC-308A70/2021, England/PHEC-308A8F/2021, England/PHEC-308AAD/2021, England/PHEC-308ABC/2021, England/PHEC-308ACB/2021, England/PHEC-308ADA/2021, England/PHEC-308AF8/2021, England/PHEC-308B04/2021, England/PHEC-308B13/2021, England/PHEC-308B22/2021, England/PHEC-308B40/2021, England/PHEC-308B5F/2021, England/PHEC-308B6E/2021, England/PHEC-308B7D/2021, England/PHEC-308B8C/2021, England/PHEC-308B9B/2021, England/PHEC-308BAA/2021, England/PHEC-308BB9/2021, England/PHEC-308BC8/2021, England/PHEC-308BD7/2021, England/PHEC-308BE6/2021, England/PHEC-308BF5/2021, England/PHEC-308C01/2021, England/PHEC-308C10/2021, England/PHEC-308C2F/2021, England/PHEC-308C3E/2021, England/PHEC-308C4D/2021, England/PHEC-308C5C/2021, England/PHEC-308C6B/2021, England/PHEC-308C7A/2021, England/PHEC-308C89/2021, England/PHEC-308C98/2021, England/PHEC-308CA7/2021, England/PHEC-308CB6/2021, England/PHEC-308CD4/2021, England/PHEC-308CE3/2021, England/PHEC-308CF2/2021, England/PHEC-308D0E/2021, England/PHEC-308D1D/2021, England/PHEC-308D2C/2021, England/PHEC-308D3B/2021, England/PHEC-308D4A/2021, England/PHEC-308D59/2021, England/PHEC-308D68/2021, England/PHEC-308D77/2021, England/PHEC-308D86/2021, England/PHEC-308D95/2021, England/PHEC-308DA4/2021, England/PHEC-308DB3/2021, England/PHEC-308DC2/2021, England/PHEC-308DD1/2021, England/PHEC-308DE0/2021, England/PHEC-308DFF/2021, England/PHEC-308E1A/2021, England/PHEC-308E29/2021, England/PHEC-308E38/2021, England/PHEC-308E47/2021, England/PHEC-308E56/2021, England/PHEC-308E65/2021, England/PHEC-308E74/2021, England/PHEC-308E83/2021, England/PHEC-308E92/2021, England/PHEC-308EA1/2021, England/PHEC-308EB0/2021, England/PHEC-308ECF/2021, England/PHEC-308EDE/2021, England/PHEC-308EED/2021, England/PHEC-308EFC/2021, England/PHEC-308F08/2021, England/PHEC-308F17/2021, England/PHEC-308F26/2021, England/PHEC-308F35/2021, England/PHEC-308F80/2021, England/PHEC-308F9F/2021, England/PHEC-308FCC/2021, England/PHEC-308FDB/2021, England/PHEC-308FEA/2021, England/PHEC-308FF9/2021, England/PHEC-309004/2021, England/PHEC-309013/2021, England/PHEC-30906E/2021, England/PHEC-30907D/2021, England/PHEC-30909B/2021, England/PHEC-3090AA/2021, England/PHEC-3090B9/2021, England/PHEC-3090D7/2021, England/PHEC-3090F5/2021, England/PHEC-309101/2021, England/PHEC-30912F/2020, England/PHEC-30913E/2020, England/PHEC-30914D/2020, England/PHEC-30915C/2020, England/PHEC-30916B/2020, England/PHEC-30917A/2020, England/PHEC-309189/2020, England/PHEC-309198/2020, England/PHEC-3091D4/2020, England/PHEC-3091F2/2021, England/PHEC-30920E/2021, England/PHEC-30921D/2021, England/PHEC-30922C/2021, England/PHEC-30923B/2021, England/PHEC-30924A/2021, England/PHEC-309259/2021, England/PHEC-309268/2021, England/PHEC-309277/2021, England/PHEC-309286/2021, England/PHEC-309295/2021, England/PHEC-3092A4/2021, England/PHEC-3092B3/2021, England/PHEC-3092C2/2021, England/PHEC-3092D1/2021, England/PHEC-3092E0/2021, England/PHEC-3092FF/2021, England/PHEC-30930B/2021, England/PHEC-30931A/2021, England/PHEC-309329/2021, England/PHEC-309374/2021, England/PHEC-309471/2021, England/PHEC-30949F/2021, England/PHEC-3094CC/2021, England/PHEC-3094DB/2021, England/PHEC-3094F9/2021, England/PHEC-309505/2021, England/PHEC-309523/2021, England/PHEC-309541/2021, England/PHEC-309550/2021, England/PHEC-30956F/2021, England/PHEC-30957E/2021, England/PHEC-30958D/2021, England/PHEC-3095C9/2021, England/PHEC-3095D8/2021, England/PHEC-3095E7/2021, England/PHEC-309620/2021, England/PHEC-30963F/2021, England/PHEC-30964E/2021, England/PHEC-30965D/2021, England/PHEC-30966C/2021, England/PHEC-30967B/2021, England/PHEC-30968A/2021, England/PHEC-309699/2021, England/PHEC-3096A8/2021, England/PHEC-3096B7/2021, England/PHEC-3096C6/2021, England/PHEC-3096E4/2021, England/PHEC-3096F3/2021, England/PHEC-30970F/2021, England/PHEC-30971E/2021, England/PHEC-30972D/2021, England/PHEC-30973C/2021, England/PHEC-30975A/2021, England/PHEC-309769/2021, England/PHEC-309778/2021, England/PHEC-309787/2021, England/PHEC-309796/2021, England/PHEC-3097A5/2021, England/PHEC-3097B4/2021, England/PHEC-3097C3/2021, England/PHEC-3097D2/2021, England/PHEC-3097E1/2021, England/PHEC-3097F0/2021, England/PHEC-30980C/2021, England/PHEC-30981B/2021, England/PHEC-309839/2021, England/PHEC-309848/2021, England/PHEC-309857/2021, England/PHEC-309866/2021, England/PHEC-309875/2021, England/PHEC-309884/2021, England/PHEC-309893/2021, England/PHEC-3098A2/2021, England/PHEC-3098B1/2021, England/PHEC-3098C0/2021, England/PHEC-3098DF/2021, England/PHEC-3098EE/2021, England/PHEC-3098FD/2021, England/PHEC-309909/2021, England/PHEC-309918/2021, England/PHEC-309927/2021, England/PHEC-309936/2021, England/PHEC-309945/2021, England/PHEC-309954/2021, England/PHEC-309963/2021, England/PHEC-309981/2021, England/PHEC-3099BE/2021, England/PHEC-3099CD/2021, England/PHEC-3099FA/2020, England/PHEC-309A06/2020, England/PHEC-309A15/2020, England/PHEC-309A33/2020, England/PHEC-309A42/2020, England/PHEC-309A51/2020, England/PHEC-309A60/2020, England/PHEC-309ABB/2021, England/PHEC-309AE8/2021, England/PHEC-309B30/2021, England/PHEC-309B4F/2021, England/PHEC-309B5E/2021, England/PHEC-309B7C/2021, England/PHEC-309B8B/2021, England/PHEC-309B9A/2021, England/PHEC-309BA9/2021, England/PHEC-309BB8/2021, England/PHEC-309BC7/2021, England/PHEC-309BD6/2021, England/PHEC-309BE5/2021, England/PHEC-309BF4/2021, England/PHEC-309C00/2021, England/PHEC-309C1F/2021, England/PHEC-309C2E/2021, England/PHEC-309C3D/2021, England/PHEC-309C4C/2021, England/PHEC-309C5B/2021, England/PHEC-309C79/2021, England/PHEC-309C88/2021, England/PHEC-309C97/2021, England/PHEC-309CA6/2021, England/PHEC-309CB5/2021, England/PHEC-309CC4/2021, England/PHEC-309CD3/2021, England/PHEC-309CE2/2021, England/PHEC-309D0D/2021, England/PHEC-309D2B/2021, England/PHEC-309D49/2021, England/PHEC-309D58/2021, England/PHEC-309D67/2021, England/PHEC-309D76/2021, England/PHEC-309D85/2021, England/PHEC-309D94/2021, England/PHEC-309DA3/2021, England/PHEC-309DB2/2021, England/PHEC-309DC1/2021, England/PHEC-309DD0/2021, England/PHEC-309E0A/2021, England/PHEC-309E19/2021, England/PHEC-309E55/2021, England/PHEC-309E73/2021, England/PHEC-309EA0/2021, England/PHEC-309EEC/2021, England/PHEC-309F16/2021, England/PHEC-309F25/2021, England/PHEC-309F8F/2021, England/PHEC-309F9E/2021, England/PHEC-309FCB/2021, England/PHEC-309FDA/2021, England/PHEC-309FE9/2021, England/PHEC-309FF8/2021, England/PHEC-30A003/2021, England/PHEC-30A021/2021, England/PHEC-30A04F/2021, England/PHEC-30A05E/2021, England/PHEC-30A06D/2021, England/PHEC-30A07C/2021, England/PHEC-30A08B/2021, England/PHEC-30A09A/2021, England/PHEC-30A0A9/2021, England/PHEC-30A0B8/2021, England/PHEC-30A0C7/2021, England/PHEC-30A0D6/2021, England/PHEC-30A0E5/2021, England/PHEC-30A0F4/2021, England/PHEC-30A100/2021, England/PHEC-30A11F/2021, England/PHEC-30A12E/2021, England/PHEC-30A13D/2021, England/PHEC-30A14C/2021, England/PHEC-30A15B/2021, England/PHEC-30A16A/2021, England/PHEC-30A179/2021, England/PHEC-30A197/2021, England/PHEC-30A1A6/2021, England/PHEC-30A1B5/2021, England/PHEC-30A1C4/2021, England/PHEC-30A1D3/2021, England/PHEC-30A1E2/2021, England/PHEC-30A1F1/2021, England/PHEC-30A20D/2021, England/PHEC-30A21C/2021, England/PHEC-30A22B/2021, England/PHEC-30A23A/2021, England/PHEC-30A249/2021, England/PHEC-30A258/2021, England/PHEC-30A267/2021, England/PHEC-30A276/2021, England/PHEC-30A285/2021, England/PHEC-30A294/2021, England/PHEC-30A2A3/2021, England/PHEC-30A2B2/2021, England/PHEC-30A2C1/2021, England/PHEC-30A2EF/2021, England/PHEC-30A2FE/2021, England/PHEC-30A30A/2021, England/PHEC-30A319/2021, England/PHEC-30A337/2021, England/PHEC-30A346/2021, England/PHEC-30A355/2021, England/PHEC-30A364/2021, England/PHEC-30A382/2021, England/PHEC-30A391/2021, England/PHEC-30A3A0/2021, England/PHEC-30A3BF/2021, England/PHEC-30A3DD/2021, England/PHEC-30A3EC/2021, England/PHEC-30A3FB/2021, England/PHEC-30A407/2021, England/PHEC-30A425/2021, England/PHEC-30A434/2021, England/PHEC-30A443/2021, England/PHEC-30A452/2021, England/PHEC-30A470/2021, England/PHEC-30A48F/2021, England/PHEC-30A49E/2021, England/PHEC-30A4AD/2021, England/PHEC-30A4CB/2021, England/PHEC-30A4DA/2021, England/PHEC-30A4F8/2021, England/PHEC-30A504/2021, England/PHEC-30A513/2021, England/PHEC-30A522/2021, England/PHEC-30A540/2021, England/PHEC-30A55F/2021, England/PHEC-30A56E/2021, England/PHEC-30A57D/2021, England/PHEC-30A59B/2021, England/PHEC-30A5AA/2021, England/PHEC-30A5B9/2021, England/PHEC-30A5C8/2021, England/PHEC-30A5E6/2021, England/PHEC-30A5F5/2021, England/PHEC-30A601/2021, England/PHEC-30A610/2021, England/PHEC-30A63E/2021, England/PHEC-30A64D/2021, England/PHEC-30A65C/2021, England/PHEC-30A66B/2021, England/PHEC-30A689/2021, England/PHEC-30A698/2021, England/PHEC-30A6A7/2021, England/PHEC-30A6B6/2021, England/PHEC-30A6D4/2021, England/PHEC-30A6E3/2021, England/PHEC-30A6F2/2021, England/PHEC-30A70E/2021, England/PHEC-30A72C/2021, England/PHEC-30A73B/2021, England/PHEC-30A74A/2021, England/PHEC-30A759/2021, England/PHEC-30A777/2021, England/PHEC-30A786/2021, England/PHEC-30A795/2021, England/PHEC-30A7A4/2021, England/PHEC-30A7C2/2021, England/PHEC-30A7D1/2021, England/PHEC-30A7E0/2021, England/PHEC-30A7FF/2021, England/PHEC-30A81A/2021, England/PHEC-30A829/2021, England/PHEC-30A838/2021, England/PHEC-30A847/2021, England/PHEC-30A874/2021, England/PHEC-30A883/2021, England/PHEC-30A892/2021, England/PHEC-30A8B0/2021, England/PHEC-30A8CF/2021, England/PHEC-30A8DE/2021, England/PHEC-30A8ED/2021, England/PHEC-30A908/2021, England/PHEC-30A917/2021, England/PHEC-30A926/2021, England/PHEC-30A935/2021, England/PHEC-30A953/2021, England/PHEC-30A962/2021, England/PHEC-30A971/2021, England/PHEC-30A980/2021, England/PHEC-30A9AE/2021, England/PHEC-30A9BD/2021, England/PHEC-30A9CC/2021, England/PHEC-30A9DB/2021, England/PHEC-30A9F9/2021, England/PHEC-30AA05/2021, England/PHEC-30AA14/2021, England/PHEC-30AA23/2021, England/PHEC-30AA41/2021, England/PHEC-30AA50/2021, England/PHEC-30AA6F/2021, England/PHEC-30AA7E/2021, England/PHEC-30AA9C/2021, England/PHEC-30AAAB/2021, England/PHEC-30AABA/2021, England/PHEC-30AAC9/2021, England/PHEC-30AAE7/2021, England/PHEC-30AAF6/2021, England/PHEC-30AB02/2021, England/PHEC-30AB11/2021, England/PHEC-30AB4E/2021, England/PHEC-30AB5D/2021, England/PHEC-30AB6C/2021, England/PHEC-30AB7B/2021, England/PHEC-30AB8A/2021, England/PHEC-30AB99/2021, England/PHEC-30ABA8/2021, England/PHEC-30ABB7/2021, England/PHEC-30ABD5/2021, England/PHEC-30ABE4/2021, England/PHEC-30AC0F/2021, England/PHEC-30AC1E/2021, England/PHEC-30AC3C/2021, England/PHEC-30AC4B/2021, England/PHEC-30AC5A/2021, England/PHEC-30AC69/2021, England/PHEC-30AC78/2021, England/PHEC-30AC87/2021, England/PHEC-30AC96/2021, England/PHEC-30ACA5/2021, England/PHEC-30ACD2/2021, England/PHEC-30ACE1/2021, England/PHEC-30ACF0/2021, England/PHEC-30AD0C/2021, England/PHEC-30AD1B/2021, England/PHEC-30AD2A/2021, England/PHEC-30AD39/2021, England/PHEC-30AD48/2021, England/PHEC-30AD57/2021, England/PHEC-30AD66/2021, England/PHEC-30AD75/2021, England/PHEC-30AD84/2021, England/PHEC-30AD93/2021, England/PHEC-30ADA2/2021, England/PHEC-30ADC0/2021, England/PHEC-30ADDF/2021, England/PHEC-30ADEE/2021, England/PHEC-30ADFD/2021, England/PHEC-30AE09/2021, England/PHEC-30AE18/2021, England/PHEC-30AE27/2021, England/PHEC-30AE36/2021, England/PHEC-30AE45/2021, England/PHEC-30AE54/2021, England/PHEC-30AE63/2021, England/PHEC-30AE72/2021, England/PHEC-30AE81/2021, England/PHEC-30AEBE/2021, England/PHEC-30AECD/2021, England/PHEC-30AEDC/2021, England/PHEC-30AEEB/2021, England/PHEC-30AEFA/2021, England/PHEC-30AF06/2021, England/PHEC-30AF15/2021, England/PHEC-30AF24/2021, England/PHEC-30AF33/2021, England/PHEC-30AF42/2021, England/PHEC-30AF51/2021, England/PHEC-30AF60/2021, England/PHEC-30AF7F/2021, England/PHEC-30AF8E/2021, England/PHEC-30AF9D/2021, England/PHEC-30AFAC/2021, England/PHEC-30AFBB/2021, England/PHEC-30AFCA/2021, England/PHEC-30AFD9/2021, England/PHEC-30AFE8/2021, England/PHEC-30AFF7/2021, England/PHEC-30B002/2021, England/PHEC-30B011/2021, England/PHEC-30B020/2021, England/PHEC-30B03F/2021, England/PHEC-30B04E/2021, England/PHEC-30B05D/2021, England/PHEC-30B06C/2021, England/PHEC-30B07B/2021, England/PHEC-30B08A/2021, England/PHEC-30B099/2021, England/PHEC-30B0A8/2021, England/PHEC-30B0B7/2021, England/PHEC-30B0C6/2021, England/PHEC-30B0D5/2021, England/PHEC-30B0E4/2021, England/PHEC-30B11E/2021, England/PHEC-30B12D/2021, England/PHEC-30B13C/2021, England/PHEC-30B14B/2021, England/PHEC-30B15A/2021, England/PHEC-30B169/2021, England/PHEC-30B178/2021, England/PHEC-30B187/2021, England/PHEC-30B196/2021, England/PHEC-30B1A5/2021, England/PHEC-30B1B4/2021, England/PHEC-30B1C3/2021, England/PHEC-30B1D2/2021, England/PHEC-30B1E1/2021, England/PHEC-30B1F0/2021, England/PHEC-30B20C/2021, England/PHEC-30B21B/2021, England/PHEC-30B22A/2021, England/PHEC-30B239/2021, England/PHEC-30B248/2021, England/PHEC-30B257/2021, England/PHEC-30B266/2021, England/PHEC-30B275/2021, England/PHEC-30B284/2021, England/PHEC-30B293/2021, England/PHEC-30B2A2/2021, England/PHEC-30B2B1/2021, England/PHEC-30B2C0/2021, England/PHEC-30B2DF/2021, England/PHEC-30B2EE/2021, England/PHEC-30B309/2021, England/PHEC-30B318/2021, England/PHEC-30B327/2021, England/PHEC-30B336/2021, England/PHEC-30B345/2021, England/PHEC-30B354/2021, England/PHEC-30B363/2021, England/PHEC-30B372/2021, England/PHEC-30B381/2021, England/PHEC-30B3BE/2021, England/PHEC-30B3CD/2021, England/PHEC-30B3DC/2021, England/PHEC-30B3EB/2021, England/PHEC-30B3FA/2021, England/PHEC-30B406/2021, England/PHEC-30B415/2021, England/PHEC-30B424/2021, England/PHEC-30B433/2021, England/PHEC-30B442/2021, England/PHEC-30B451/2021, England/PHEC-30B460/2021, England/PHEC-30B47F/2021, England/PHEC-30B48E/2021, England/PHEC-30B49D/2021, England/PHEC-30B4AC/2021, England/PHEC-30B4BB/2021, England/PHEC-30B4CA/2021, England/PHEC-30B4D9/2021, England/PHEC-30B4E8/2021, England/PHEC-30B4F7/2021, England/PHEC-30B503/2021, England/PHEC-30B512/2021, England/PHEC-30B521/2021, England/PHEC-30B530/2021, England/PHEC-30B54F/2021, England/PHEC-30B55E/2021, England/PHEC-30B56D/2021, England/PHEC-30B57C/2021, England/PHEC-30B58B/2021, England/PHEC-30B59A/2021, England/PHEC-30B5A9/2021, England/PHEC-30B5B8/2021, England/PHEC-30B5C7/2021, England/PHEC-30B5D6/2021, England/PHEC-30B5E5/2021, England/PHEC-30B5F4/2021, England/PHEC-30B600/2021, England/PHEC-30B61F/2021, England/PHEC-30B62E/2021, England/PHEC-30B63D/2021, England/PHEC-30B64C/2021, England/PHEC-30B65B/2021, England/PHEC-30B66A/2021, England/PHEC-30B679/2021, England/PHEC-30B688/2021, England/PHEC-30B6A6/2021, England/PHEC-30B6B5/2021, England/PHEC-30B6D3/2021, England/PHEC-30B6E2/2021, England/PHEC-30B6F1/2021, England/PHEC-30B70D/2021, England/PHEC-30B72B/2021, England/PHEC-30B73A/2021, England/PHEC-30B749/2021, England/PHEC-30B758/2021, England/PHEC-30B776/2021, England/PHEC-30B785/2021, England/PHEC-30B794/2021, England/PHEC-30B7A3/2021, England/PHEC-30B7C1/2021, England/PHEC-30B7D0/2021, England/PHEC-30B7FE/2021, England/PHEC-30B80A/2021, England/PHEC-30B819/2021, England/PHEC-30B837/2021, England/PHEC-30B846/2021, England/PHEC-30B855/2021, England/PHEC-30B864/2021, England/PHEC-30B882/2021, England/PHEC-30B891/2021, England/PHEC-30B8BF/2021, England/PHEC-30B8CE/2021, England/PHEC-30B8DD/2021, England/PHEC-30B8EC/2021, England/PHEC-30B907/2021, England/PHEC-30B916/2021, England/PHEC-30B925/2021, England/PHEC-30B943/2021, England/PHEC-30B952/2021, England/PHEC-30B970/2021, England/PHEC-30B98F/2021, England/PHEC-30B99E/2021, England/PHEC-30B9AD/2021, England/PHEC-30B9CB/2021, England/PHEC-30B9DA/2021, England/PHEC-30B9E9/2021, England/PHEC-30B9F8/2021, England/PHEC-30BA13/2021, England/PHEC-30BA40/2021, England/PHEC-30BA5F/2021, England/PHEC-30BA7D/2021, England/PHEC-30BA8C/2021, England/PHEC-30BA9B/2021, England/PHEC-30BAAA/2021, England/PHEC-30BAC8/2021, England/PHEC-30BAD7/2021, England/PHEC-30BAF5/2021, England/PHEC-30BB01/2021, England/PHEC-30BF7E/2021, England/PHEC-30BF8D/2021, England/PHEC-30BF9C/2021, England/PHEC-30BFAB/2021, England/PHEC-30BFBA/2021, England/PHEC-30BFD8/2021, England/PHEC-30BFE7/2021, England/PHEC-30C06B/2020, England/PHEC-30C07A/2020, England/PHEC-30C089/2021, England/PHEC-30C098/2021, England/PHEC-30C0A7/2021, England/PHEC-30C0B6/2021, England/PHEC-30C0C5/2021, England/PHEC-30C0D4/2021, England/PHEC-30C0E3/2021, England/PHEC-30C0F2/2021, England/PHEC-30C10E/2021, England/PHEC-30C11D/2021, England/PHEC-30C12C/2021, England/PHEC-30C13B/2021, England/PHEC-30C14A/2021, England/PHEC-30C168/2021, England/PHEC-30C177/2021, England/PHEC-30C186/2021, England/PHEC-30C195/2021, England/PHEC-30C1A4/2021, England/PHEC-30C1C2/2021, England/PHEC-30C1D1/2021, England/PHEC-30C1E0/2021, England/PHEC-30C1FF/2021, England/PHEC-30C21A/2021, England/PHEC-30C229/2021, England/PHEC-30C238/2021, England/PHEC-30C247/2021, England/PHEC-30C256/2021, England/PHEC-30C265/2021, England/PHEC-30C274/2021, England/PHEC-30C283/2021, England/PHEC-30C292/2021, England/PHEC-30C2A1/2021, England/PHEC-30C2B0/2021, England/PHEC-30C2CF/2021, England/PHEC-30C2DE/2021, England/PHEC-30C2ED/2021, England/PHEC-30C308/2021, England/PHEC-30C317/2020, England/PHEC-30C326/2020, England/PHEC-30C335/2020, England/PHEC-30C344/2020, England/PHEC-30C353/2020, England/PHEC-30C371/2020, England/PHEC-30C3CC/2021, England/PHEC-30C3DB/2021, England/PHEC-30C3EA/2021, England/PHEC-30C3F9/2021, England/PHEC-30C405/2021, England/PHEC-30C414/2021, England/PHEC-30C423/2021, England/PHEC-30C450/2021, England/PHEC-30C47E/2021, England/PHEC-30C4AB/2021, England/PHEC-30C4BA/2021, England/PHEC-30C4C9/2021, England/PHEC-30C4D8/2021, England/PHEC-30C4E7/2021, England/PHEC-30C4F6/2021, England/PHEC-30C511/2021, England/PHEC-30C55D/2021, England/PHEC-30C58A/2021, England/PHEC-30C599/2021, England/PHEC-30C5A8/2021, England/PHEC-30C5B7/2021, England/PHEC-30C5C6/2021, England/PHEC-30C5D5/2021, England/PHEC-30C64B/2021, England/PHEC-30C678/2021, England/PHEC-30C687/2021, England/PHEC-30C6A5/2021, England/PHEC-30C739/2021, England/PHEC-30C784/2021, England/PHEC-30C7B1/2021, England/PHEC-30C7C0/2021, England/PHEC-30C7EE/2021, England/PHEC-30C7FD/2021, England/PHEC-30C809/2021, England/PHEC-30C818/2021, England/PHEC-30C827/2021, England/PHEC-30C836/2021, England/PHEC-30C845/2021, England/PHEC-30C854/2021, England/PHEC-30C872/2021, England/PHEC-30C881/2021, England/PHEC-30C890/2021, England/PHEC-30C8AF/2021, England/PHEC-30C8CD/2021, England/PHEC-30C8DC/2021, England/PHEC-30C8EB/2021, England/PHEC-30C8FA/2021, England/PHEC-30C906/2021, England/PHEC-30C915/2021, England/PHEC-30C924/2021, England/PHEC-30C933/2021, England/PHEC-30C951/2021, England/PHEC-30C960/2021, England/PHEC-30C97F/2021, England/PHEC-30C98E/2021, England/PHEC-30C99D/2021, England/PHEC-30C9AC/2021, England/PHEC-30C9CA/2021, England/PHEC-30C9D9/2021, England/PHEC-30C9E8/2021, England/PHEC-30C9F7/2021, England/PHEC-30CA03/2021, England/PHEC-30CCA3/2021, England/PHEC-30CCC1/2021, England/PHEC-30CCD0/2021, England/PHEC-30CCEF/2021, England/PHEC-30CCFE/2021, England/PHEC-30CD0A/2021, England/PHEC-30CD19/2021, England/PHEC-30CD28/2021, England/PHEC-30CD37/2021, England/PHEC-30CD46/2021, England/PHEC-30CD55/2021, England/PHEC-30CD82/2021, England/PHEC-30CD91/2021, England/PHEC-30CDA0/2021, England/PHEC-30CDBF/2021, England/PHEC-30CDCE/2021, England/PHEC-30CDFB/2021, England/PHEC-30CE34/2021, England/PHEC-30CE52/2021, England/PHEC-30CE61/2021, England/PHEC-30CE70/2021, England/PHEC-30CE8F/2021, England/PHEC-30CE9E/2021, England/PHEC-30CEAD/2021, England/PHEC-30CEBC/2021, England/PHEC-30CECB/2021, England/PHEC-30CEF8/2021, England/PHEC-30CF13/2021, England/PHEC-30CF31/2021, England/PHEC-30CF40/2021, England/PHEC-30CF5F/2021, England/PHEC-30CF6E/2021, England/PHEC-30CF7D/2021, England/PHEC-30CF8C/2021, England/PHEC-30CFAA/2021, England/PHEC-30CFB9/2021, England/PHEC-30CFC8/2021, England/PHEC-30CFE6/2021, England/PHEC-30CFF5/2021, England/PHEC-30D000/2021, England/PHEC-30D01F/2021, England/PHEC-30D02E/2021, England/PHEC-30D03D/2021, England/PHEC-30D05B/2021, England/PHEC-30D06A/2021, England/PHEC-30D079/2021, England/PHEC-30D088/2021, England/PHEC-30D097/2021, England/PHEC-30D0A6/2021, England/PHEC-30D0D3/2021, England/PHEC-30D0E2/2021, England/PHEC-30D0F1/2021, England/PHEC-30D12B/2021, England/PHEC-30D13A/2021, England/PHEC-30D149/2021, England/PHEC-30D158/2021, England/PHEC-30D167/2021, England/PHEC-30D176/2021, England/PHEC-30D185/2021, England/PHEC-30D1A3/2021, England/PHEC-30D1B2/2021, England/PHEC-30D1C1/2021, England/PHEC-30D1D0/2021, England/PHEC-30D1EF/2021, England/PHEC-30D1FE/2021, England/PHEC-30D228/2021, England/PHEC-30D237/2021, England/PHEC-30D246/2021, England/PHEC-30D255/2021, England/PHEC-30D264/2021, England/PHEC-30D282/2021, England/PHEC-30D291/2021, England/PHEC-30D2A0/2021, England/PHEC-30D2BF/2021, England/PHEC-30D2CE/2021, England/PHEC-30D2DD/2021, England/PHEC-30D325/2021, England/PHEC-30D334/2021, England/PHEC-30D343/2021, England/PHEC-30D352/2021, England/PHEC-30D361/2021, England/PHEC-30D370/2021, England/PHEC-30D38F/2021, England/PHEC-30D39E/2021, England/PHEC-30D3AD/2021, England/PHEC-30D3BC/2021, England/PHEC-30D3CB/2021, England/PHEC-30D3DA/2021, England/PHEC-30D3E9/2021, England/PHEC-30D3F8/2021, England/PHEC-30D404/2021, England/PHEC-30D413/2021, England/PHEC-30D422/2021, England/PHEC-30D431/2021, England/PHEC-30D440/2021, England/PHEC-30D46E/2021, England/PHEC-30D48C/2021, England/PHEC-30D49B/2021, England/PHEC-30D4C8/2021, England/PHEC-30D4D7/2021, England/PHEC-30D4F5/2021, England/PHEC-30D510/2021, England/PHEC-30D52F/2021, England/PHEC-30D53E/2021, England/PHEC-30D54D/2021, England/PHEC-30D55C/2021, England/PHEC-30D56B/2021, England/PHEC-30D57A/2021, England/PHEC-30D589/2021, England/PHEC-30D598/2021, England/PHEC-30D5A7/2021, England/PHEC-30D5B6/2021, England/PHEC-30D5C5/2021, England/PHEC-30D5D4/2021, England/PHEC-30D5E3/2021, England/PHEC-30D5F2/2021, England/PHEC-30D60E/2021, England/PHEC-30D61D/2021, England/PHEC-30D62C/2021, England/PHEC-30D63B/2021, England/PHEC-30D64A/2021, England/PHEC-30D659/2021, England/PHEC-30D668/2021, England/PHEC-30D677/2021, England/PHEC-30D686/2021, England/PHEC-30D695/2021, England/PHEC-30D6A4/2021, England/PHEC-30D6B3/2021, England/PHEC-30D6C2/2021, England/PHEC-30D6E0/2021, England/PHEC-30D6FF/2021, England/PHEC-30D71A/2021, England/PHEC-30D729/2021, England/PHEC-30D8CC/2021, England/PHEC-30D8EA/2021, England/PHEC-30D8F9/2021, England/PHEC-30D905/2021, England/PHEC-30D914/2021, England/PHEC-30D941/2021, England/PHEC-30D950/2021, England/PHEC-30D97E/2021, England/PHEC-30D99C/2021, England/PHEC-30D9AB/2021, England/PHEC-30D9BA/2021, England/PHEC-30D9D8/2021, England/PHEC-30D9F6/2021, England/PHEC-30DA02/2021, England/PHEC-30DA3F/2021, England/PHEC-30DA6C/2021, England/PHEC-30DA7B/2021, England/PHEC-30DA99/2021, England/PHEC-30DAB7/2021, England/PHEC-30DAC6/2021, England/PHEC-30DAF3/2021, England/PHEC-30DB0F/2021, England/PHEC-30DB1E/2021, England/PHEC-30DB3C/2021, England/PHEC-30DB4B/2021, England/PHEC-30DB5A/2021, England/PHEC-30DB69/2021, England/PHEC-30DB78/2021, England/PHEC-30DB87/2021, England/PHEC-30DB96/2021, England/PHEC-30DBA5/2021, England/PHEC-30DBC3/2021, England/PHEC-30DBE1/2021, England/PHEC-30DBF0/2021, England/PHEC-30DC0C/2021, England/PHEC-30DC39/2021, England/PHEC-30DC48/2021, England/PHEC-30DC75/2021, England/PHEC-30DCB1/2021, England/PHEC-30DCC0/2021, England/PHEC-30DD09/2021, England/PHEC-30DD18/2021, England/PHEC-30DD27/2021, England/PHEC-30DD36/2021, England/PHEC-30DD45/2021, England/PHEC-30DD63/2021, England/PHEC-30DD72/2021, England/PHEC-30DD81/2021, England/PHEC-30DD90/2021, England/PHEC-30DDAF/2021, England/PHEC-30DDBE/2021, England/PHEC-30DDFA/2021, England/PHEC-30DE06/2021, England/PHEC-30DE15/2021, England/PHEC-30DE24/2021, England/PHEC-30DE33/2021, England/PHEC-30DE42/2021, England/PHEC-30DE51/2021, England/PHEC-30DE60/2021, England/PHEC-30DE7F/2021, England/PHEC-30DE8E/2021, England/PHEC-30DE9D/2021, England/PHEC-30DEAC/2021, England/PHEC-30DEBB/2021, England/PHEC-30DF03/2021, England/PHEC-30DF12/2021, England/PHEC-30DF21/2021, England/PHEC-30DF30/2021, England/PHEC-30DF6D/2021, England/PHEC-30DF8B/2021, England/PHEC-30DFD6/2021, England/PHEC-30DFF4/2021, England/PHEC-30E05A/2021, England/PHEC-30E069/2021, England/PHEC-30E078/2021, England/PHEC-30E096/2021, England/PHEC-30E0A5/2021, England/PHEC-30E0B4/2021, England/PHEC-30E0D2/2021, England/PHEC-30E0E1/2021, England/PHEC-30E0F0/2021, England/PHEC-30E10C/2021, England/PHEC-30E11B/2021, England/PHEC-30E157/2021, England/PHEC-30E166/2021, England/PHEC-30E175/2021, England/PHEC-30E184/2021, England/PHEC-30E193/2021, England/PHEC-30E1B1/2021, England/PHEC-30E1C0/2021, England/PHEC-30E1DF/2021, England/PHEC-30E1EE/2021, England/PHEC-30E236/2021, England/PHEC-30E254/2021, England/PHEC-30E263/2021, England/PHEC-30E272/2021, England/PHEC-30E281/2021, England/PHEC-30E290/2021, England/PHEC-30E2AF/2021, England/PHEC-30E2CD/2021, England/PHEC-30E2DC/2021, England/PHEC-30E2EB/2021, England/PHEC-30E2FA/2021, England/PHEC-30E306/2021, England/PHEC-30E315/2021, England/PHEC-30E324/2021, England/PHEC-30E37F/2021, England/PHEC-30E421/2021, England/PHEC-30E44F/2021, England/PHEC-30E47C/2021, England/PHEC-30E48B/2021, England/PHEC-30E49A/2021, England/PHEC-30E4A9/2021, England/PHEC-30E4B8/2021, England/PHEC-30E4C7/2021, England/PHEC-30E4D6/2021, England/PHEC-30E4E5/2021, England/PHEC-30E4F4/2021, England/PHEC-30E500/2021, England/PHEC-30E51F/2021, England/PHEC-30E52E/2021, England/PHEC-30E56A/2021, England/PHEC-30E588/2021, England/PHEC-30E597/2021, England/PHEC-30E5A6/2021, England/PHEC-30E5B5/2021, England/PHEC-30E5C4/2021, England/PHEC-30E5D3/2021, England/PHEC-30E5E2/2021, England/PHEC-30E60D/2021, England/PHEC-30E61C/2021, England/PHEC-30E62B/2021, England/PHEC-30E63A/2021, England/PHEC-30E649/2021, England/PHEC-30E658/2021, England/PHEC-30E667/2021, England/PHEC-30E676/2021, England/PHEC-30E685/2021, England/PHEC-30E694/2021, England/PHEC-30E6A3/2021, England/PHEC-30E6B2/2021, England/PHEC-30E6C1/2021, England/PHEC-30E6EF/2021, England/PHEC-30E6FE/2021, England/PHEC-30E70A/2021, England/PHEC-30E719/2021, England/PHEC-30E728/2021, England/PHEC-30E737/2021, England/PHEC-30E746/2021, England/PHEC-30E755/2021, England/PHEC-30E764/2021, England/PHEC-30E773/2021, England/PHEC-30E782/2021, England/PHEC-30E791/2021, England/PHEC-30E7A0/2021, England/PHEC-30E7BF/2021, England/PHEC-30E7CE/2021, England/PHEC-30E7DD/2021, England/PHEC-30E7EC/2021, England/PHEC-30E7FB/2021, England/PHEC-30E807/2021, England/PHEC-30E816/2021, England/PHEC-30E825/2021, England/PHEC-30E834/2021, England/PHEC-30E843/2021, England/PHEC-30E852/2021, England/PHEC-30E861/2021, England/PHEC-30E870/2021, England/PHEC-30E88F/2021, England/PHEC-30E8AD/2021, England/PHEC-30E8BC/2021, England/PHEC-30E8CB/2021, England/PHEC-30E8DA/2021, England/PHEC-30E904/2021, England/PHEC-30E913/2021, England/PHEC-30E922/2021, England/PHEC-30E931/2021, England/PHEC-30E940/2021, England/PHEC-30E95F/2021, England/PHEC-30E96E/2021, England/PHEC-30E97D/2021, England/PHEC-30E98C/2021, England/PHEC-30E99B/2021, England/PHEC-30E9AA/2021, England/PHEC-30E9B9/2021, England/PHEC-30E9C8/2021, England/PHEC-30E9E6/2021, England/PHEC-30EA01/2021, England/PHEC-30EA10/2021, England/PHEC-30EA4D/2021, England/PHEC-30EA5C/2021, England/PHEC-30EA6B/2021, England/PHEC-30EAB6/2021, England/PHEC-30EAC5/2021, England/PHEC-30EAE3/2021, England/PHEC-30EAF2/2021, England/PHEC-30EB1D/2021, England/PHEC-30EB4A/2021, England/PHEC-30EB59/2021, England/PHEC-30EB77/2021, England/PHEC-30EB86/2021, England/PHEC-30EB95/2021, England/PHEC-30EBA4/2021, England/PHEC-30EBB3/2021, England/PHEC-30EBC2/2021, England/PHEC-30EBD1/2021, England/PHEC-30EBE0/2021, England/PHEC-30EBFF/2021, England/PHEC-30EC0B/2021, England/PHEC-30EC1A/2021, England/PHEC-30EC29/2021, England/PHEC-30EC38/2021, England/PHEC-30EC47/2021, England/PHEC-30EC56/2021, England/PHEC-30EC65/2021, England/PHEC-30EC74/2021, England/PHEC-30EC83/2021, England/PHEC-30EC92/2021, England/PHEC-30ECA1/2021, England/PHEC-30ECB0/2021, England/PHEC-30ECCF/2021, England/PHEC-30ECDE/2021, England/PHEC-30ECED/2021, England/PHEC-30ECFC/2021, England/PHEC-30ED08/2021, England/PHEC-30ED17/2021, England/PHEC-30ED26/2021, England/PHEC-30ED44/2021, England/PHEC-30ED53/2021, England/PHEC-30ED62/2021, England/PHEC-30ED71/2021, England/PHEC-30ED80/2021, England/PHEC-30ED9F/2021, England/PHEC-30EDAE/2021, England/PHEC-30EDBD/2021, England/PHEC-30EDCC/2021, England/PHEC-30EDDB/2021, England/PHEC-30EDF9/2021, England/PHEC-30EE8D/2021, England/PHEC-30EEAB/2021, England/PHEC-30EEBA/2021, England/PHEC-30EEC9/2021, England/PHEC-30EEE7/2021, England/PHEC-30EEF6/2021, England/PHEC-30EF02/2021, England/PHEC-30EF3F/2021, England/PHEC-30EF4E/2021, England/PHEC-30EF5D/2021, England/PHEC-30EF6C/2021, England/PHEC-30EF7B/2021, England/PHEC-30EF8A/2021, England/PHEC-30EF99/2021, England/PHEC-30EFA8/2021, England/PHEC-30EFB7/2021, England/PHEC-30EFC6/2021, England/PHEC-30EFD5/2021, England/PHEC-30EFE4/2021, England/PHEC-30EFF3/2021, England/PHEC-30F00E/2021, England/PHEC-30F01D/2021, England/PHEC-30F02C/2021, England/PHEC-30F068/2021, England/PHEC-30F077/2021, England/PHEC-30F086/2021, England/PHEC-30F0A4/2021, England/PHEC-30F0B3/2021, England/PHEC-30F0D1/2021, England/PHEC-30F11A/2021, England/PHEC-30F129/2021, England/PHEC-30F138/2021, England/PHEC-30F147/2021, England/PHEC-30F156/2021, England/PHEC-30F165/2021, England/PHEC-30F174/2021, England/PHEC-30F183/2021, England/PHEC-30F192/2021, England/PHEC-30F1A1/2021, England/PHEC-30F1B0/2021, England/PHEC-30F1CF/2021, England/PHEC-30F1DE/2021, England/PHEC-30F1ED/2021, England/PHEC-30F244/2021, England/PHEC-30F280/2021, England/PHEC-30F29F/2021, England/PHEC-30F2AE/2021, England/PHEC-30F2CC/2021, England/PHEC-30F2DB/2021, England/PHEC-30F2EA/2021, England/PHEC-30F2F9/2021, England/PHEC-30F305/2021, England/PHEC-30F323/2021, England/PHEC-30F332/2021, England/PHEC-30F341/2021, England/PHEC-30F350/2021, England/PHEC-30F36F/2021, England/PHEC-30F37E/2021, England/PHEC-30F3AB/2021, England/PHEC-30F3BA/2021, England/PHEC-30F3C9/2021, England/PHEC-30F3D8/2021, England/PHEC-30F3E7/2021, England/PHEC-30F3F6/2021, England/PHEC-30F402/2021, England/PHEC-30F411/2021, England/PHEC-30F420/2021, England/PHEC-30F43F/2021, England/PHEC-30F44E/2021, England/PHEC-30F45D/2021, England/PHEC-30F46C/2021, England/PHEC-30F48A/2021, England/PHEC-30F499/2021, England/PHEC-30F4A8/2021, England/PHEC-30F4B7/2021, England/PHEC-30F4C6/2021, England/PHEC-30F4D5/2021, England/PHEC-30F4E4/2021, England/PHEC-30F4F3/2021, England/PHEC-30F51E/2021, England/PHEC-30F52D/2021, England/PHEC-30F54B/2021, England/PHEC-30F55A/2021, England/PHEC-30F578/2021, England/PHEC-30F587/2021, England/PHEC-30F5A5/2021, England/PHEC-30F5B4/2021, England/PHEC-30F5C3/2021, England/PHEC-30F60C/2021, England/PHEC-30F61B/2021, England/PHEC-30F62A/2021, England/PHEC-30F639/2021, England/PHEC-30F693/2021, England/PHEC-30F6A2/2021, England/PHEC-30F6B1/2021, England/PHEC-30F6EE/2021, England/PHEC-30F6FD/2021, England/PHEC-30F709/2021, England/PHEC-30F718/2021, England/PHEC-30F727/2021, England/PHEC-30F736/2021, England/PHEC-30F745/2021, England/PHEC-30FD34/2021, England/PHEC-30FD43/2021, England/PHEC-30FD52/2021, England/PHEC-30FD8F/2021, England/PHEC-30FDAD/2021, England/PHEC-30FDBC/2021, England/PHEC-30FDCB/2021, England/PHEC-30FDE9/2021, England/PHEC-30FE04/2021, England/PHEC-30FE13/2021, England/PHEC-30FE22/2021, England/PHEC-30FE31/2021, England/PHEC-30FE40/2021, England/PHEC-30FE5F/2021, England/PHEC-30FE6E/2021, England/PHEC-30FE7D/2021, England/PHEC-30FE8C/2021, England/PHEC-30FEAA/2021, England/PHEC-30FEB9/2021, England/PHEC-30FEC8/2021, England/PHEC-30FED7/2021, England/PHEC-30FEE6/2021, England/PHEC-30FEF5/2021, England/PHEC-30FF01/2021, England/PHEC-30FF10/2021, England/PHEC-30FF2F/2021, England/PHEC-30FF4D/2021, England/PHEC-30FF5C/2021, England/PHEC-30FF6B/2021, England/PHEC-30FF89/2021, England/PHEC-30FF98/2021, England/PHEC-30FFB6/2021, England/PHEC-30FFC5/2021, England/PHEC-30FFE3/2021, England/PHEC-30FFF2/2021, England/PHEC-31000A/2021, England/PHEC-310019/2021, England/PHEC-310028/2021, England/PHEC-310037/2021, England/PHEC-310046/2021, England/PHEC-310055/2021, England/PHEC-310073/2021, England/PHEC-310082/2021, England/PHEC-310091/2021, England/PHEC-3100A0/2021, England/PHEC-3100BF/2021, England/PHEC-3100CE/2021, England/PHEC-3100DD/2021, England/PHEC-3100EC/2021, England/PHEC-3100FB/2021, England/PHEC-310107/2021, England/PHEC-310116/2021, England/PHEC-310125/2021, England/PHEC-310134/2021, England/PHEC-310152/2021, England/PHEC-310161/2021, England/PHEC-31018F/2021, England/PHEC-31019E/2021, England/PHEC-3101AD/2021, England/PHEC-3101BC/2021, England/PHEC-3101DA/2021, England/PHEC-3101E9/2021, England/PHEC-310213/2021, England/PHEC-310222/2021, England/PHEC-310231/2021, England/PHEC-310240/2021, England/PHEC-31026E/2021, England/PHEC-31028C/2021, England/PHEC-31029B/2021, England/PHEC-3102AA/2021, England/PHEC-3102C8/2021, England/PHEC-3102D7/2021, England/PHEC-3102F5/2021, England/PHEC-310310/2021, England/PHEC-31032F/2021, England/PHEC-31033E/2021, England/PHEC-31034D/2021, England/PHEC-31035C/2021, England/PHEC-31036B/2021, England/PHEC-31037A/2021, England/PHEC-310389/2021, England/PHEC-310398/2021, England/PHEC-3103B6/2021, England/PHEC-3103C5/2021, England/PHEC-3103D4/2021, England/PHEC-3103E3/2021, England/PHEC-3103F2/2021, England/PHEC-31040E/2021, England/PHEC-31041D/2021, England/PHEC-31042C/2021, England/PHEC-31043B/2021, England/PHEC-31044A/2021, England/PHEC-310459/2021, England/PHEC-310468/2021, England/PHEC-310495/2021, England/PHEC-3104A4/2021, England/PHEC-3104C2/2021, England/PHEC-3104D1/2021, England/PHEC-3104E0/2021, England/PHEC-31050B/2021, England/PHEC-31051A/2021, England/PHEC-310538/2021, England/PHEC-310547/2021, England/PHEC-310556/2021, England/PHEC-310565/2021, England/PHEC-310574/2021, England/PHEC-310583/2021, England/PHEC-310592/2021, England/PHEC-3105A1/2021, England/PHEC-3105B0/2021, England/PHEC-3105CF/2021, England/PHEC-3105DE/2021, England/PHEC-310626/2021, England/PHEC-310644/2021, England/PHEC-310653/2021, England/PHEC-310662/2021, England/PHEC-310671/2021, England/PHEC-310680/2021, England/PHEC-31069F/2021, England/PHEC-3106AE/2021, England/PHEC-3106CC/2021, England/PHEC-3106EA/2021, England/PHEC-3106F9/2021, England/PHEC-310705/2021, England/PHEC-310714/2021, England/PHEC-310732/2021, England/PHEC-31077E/2021, England/PHEC-31078D/2021, England/PHEC-31079C/2021, England/PHEC-3107BA/2021, England/PHEC-3107D8/2021, England/PHEC-3107E7/2021, England/PHEC-3107F6/2021, England/PHEC-310802/2021, England/PHEC-31083F/2021, England/PHEC-31084E/2021, England/PHEC-31086C/2021, England/PHEC-31087B/2021, England/PHEC-31088A/2021, England/PHEC-310899/2021, England/PHEC-3108B7/2021, England/PHEC-3108C6/2021, England/PHEC-3108E4/2021, England/PHEC-3108F3/2021, England/PHEC-31090F/2021, England/PHEC-31092D/2021, England/PHEC-31093C/2021, England/PHEC-31094B/2021, England/PHEC-31095A/2021, England/PHEC-310978/2021, England/PHEC-310987/2021, England/PHEC-310996/2021, England/PHEC-3109B4/2021, England/PHEC-3109C3/2021, England/PHEC-3109D2/2021, England/PHEC-310A1B/2021, England/PHEC-310A2A/2021, England/PHEC-310A39/2021, England/PHEC-310A57/2021, England/PHEC-310A84/2021, England/PHEC-310AB1/2021, England/PHEC-310AC0/2021, England/PHEC-310ADF/2021, England/PHEC-310AEE/2021, England/PHEC-310AFD/2021, England/PHEC-310B09/2021, England/PHEC-310B18/2021, England/PHEC-310B27/2021, England/PHEC-310B45/2021, England/PHEC-310BFA/2021, England/PHEC-310C24/2021, England/PHEC-310C33/2021, England/PHEC-310C42/2021, England/PHEC-310C51/2021, England/PHEC-310C9D/2021, England/PHEC-310CAC/2021, England/PHEC-310CE8/2021, England/PHEC-310CF7/2021, England/PHEC-310D12/2021, England/PHEC-310D21/2021, England/PHEC-310D30/2021, England/PHEC-310D4F/2021, England/PHEC-310D5E/2021, England/PHEC-310D6D/2021, England/PHEC-310D7C/2021, England/PHEC-310D8B/2021, England/PHEC-310DA9/2021, England/PHEC-310DB8/2021, England/PHEC-310DC7/2021, England/PHEC-310DD6/2021, England/PHEC-310DE5/2021, England/PHEC-310DF4/2021, England/PHEC-310E00/2021, England/PHEC-310E1F/2021, England/PHEC-310E3D/2021, England/PHEC-310E4C/2021, England/PHEC-310E5B/2021, England/PHEC-310E79/2021, England/PHEC-310E88/2021, England/PHEC-310E97/2021, England/PHEC-310EA6/2021, England/PHEC-310EB5/2021, England/PHEC-310EC4/2021, England/PHEC-310ED3/2021, England/PHEC-310EE2/2021, England/PHEC-310EF1/2021, England/PHEC-310F0D/2021, England/PHEC-310F1C/2021, England/PHEC-310F2B/2021, England/PHEC-310F3A/2021, England/PHEC-310F49/2021, England/PHEC-310F58/2021, England/PHEC-310F67/2021, England/PHEC-310F94/2021, England/PHEC-310FA3/2021, England/PHEC-310FB2/2021, England/PHEC-310FC1/2021, England/PHEC-310FD0/2021, England/PHEC-311027/2021, England/PHEC-311036/2021, England/PHEC-311045/2021, England/PHEC-311054/2021, England/PHEC-311063/2021, England/PHEC-3110DC/2021, England/PHEC-3110EB/2021, England/PHEC-311115/2021, England/PHEC-311124/2021, England/PHEC-311133/2021, England/PHEC-311142/2021, England/PHEC-311160/2021, England/PHEC-31117F/2021, England/PHEC-31118E/2021, England/PHEC-3111AC/2021, England/PHEC-3111CA/2021, England/PHEC-3111D9/2021, England/PHEC-311203/2021, England/PHEC-311230/2021, England/PHEC-31125E/2021, England/PHEC-31126D/2021, England/PHEC-3112A9/2021, England/PHEC-3112B8/2021, England/PHEC-3112C7/2021, England/PHEC-3112D6/2021, England/PHEC-3112E5/2021, England/PHEC-3112F4/2021, England/PHEC-311300/2021, England/PHEC-31131F/2021, England/PHEC-31135B/2021, England/PHEC-311379/2021, England/PHEC-311388/2021, England/PHEC-311397/2021, England/PHEC-3113A6/2021, England/PHEC-3113B5/2021, England/PHEC-3113C4/2021, England/PHEC-3113D3/2021, England/PHEC-31140D/2021, England/PHEC-31141C/2021, England/PHEC-31142B/2021, England/PHEC-31143A/2021, England/PHEC-311449/2021, England/PHEC-311458/2021, England/PHEC-311467/2021, England/PHEC-311494/2021, England/PHEC-3114A3/2021, England/PHEC-3114B2/2021, England/PHEC-3114C1/2021, England/PHEC-3114EF/2021, England/PHEC-3114FE/2021, England/PHEC-31150A/2021, England/PHEC-311528/2021, England/PHEC-311537/2021, England/PHEC-311564/2021, England/PHEC-311573/2021, England/PHEC-311582/2021, England/PHEC-311591/2021, England/PHEC-3115BF/2021, England/PHEC-3115DD/2021, England/PHEC-3115EC/2021, England/PHEC-3115FB/2021, England/PHEC-311607/2021, England/PHEC-311616/2021, England/PHEC-311625/2021, England/PHEC-311634/2021, England/PHEC-311643/2021, England/PHEC-311661/2021, England/PHEC-31168F/2021, England/PHEC-3116AD/2021, England/PHEC-3116E9/2021, England/PHEC-3116F8/2021, England/PHEC-311704/2021, England/PHEC-311722/2021, England/PHEC-311731/2021, England/PHEC-311740/2021, England/PHEC-31175F/2021, England/PHEC-31176E/2021, England/PHEC-31178C/2021, England/PHEC-31179B/2021, England/PHEC-3117AA/2021, England/PHEC-3117B9/2021, England/PHEC-3117C8/2021, England/PHEC-3117E6/2021, England/PHEC-311810/2021, England/PHEC-31182F/2021, England/PHEC-31183E/2021, England/PHEC-31184D/2021, England/PHEC-31185C/2021, England/PHEC-31187A/2021, England/PHEC-311889/2021, England/PHEC-311898/2021, England/PHEC-3118B6/2021, England/PHEC-3118C5/2021, England/PHEC-3118D4/2021, England/PHEC-3118E3/2021, England/PHEC-3118F2/2021, England/PHEC-31190E/2021, England/PHEC-31191D/2021, England/PHEC-31192C/2021, England/PHEC-311959/2021, England/PHEC-311986/2021, England/PHEC-311995/2021, England/PHEC-3119A4/2021, England/PHEC-3119C2/2021, England/PHEC-3119D1/2021, England/PHEC-3119E0/2021, England/PHEC-3119FF/2021, England/PHEC-311A0B/2021, England/PHEC-311A38/2021, England/PHEC-311A47/2021, England/PHEC-311A56/2021, England/PHEC-311A65/2021, England/PHEC-311A74/2021, England/PHEC-311A92/2021, England/PHEC-311AA1/2021, England/PHEC-311AB0/2021, England/PHEC-311AFC/2021, England/PHEC-311B26/2021, England/PHEC-311B35/2021, England/PHEC-311B44/2021, England/PHEC-311B53/2021, England/PHEC-311B71/2021, England/PHEC-311B80/2021, England/PHEC-311B9F/2021, England/PHEC-311BDB/2021, England/PHEC-311BEA/2021, England/PHEC-311BF9/2021, England/PHEC-311C23/2021, England/PHEC-311C50/2021, England/PHEC-311C7E/2021, England/PHEC-311CAB/2021, England/PHEC-311CC9/2021, England/PHEC-311CE7/2021, England/PHEC-311CF6/2021, England/PHEC-311D02/2021, England/PHEC-311D11/2021, England/PHEC-311D20/2021, England/PHEC-311D3F/2021, England/PHEC-311D4E/2021, England/PHEC-311D5D/2021, England/PHEC-311D7B/2021, England/PHEC-311D8A/2021, England/PHEC-311DA8/2021, England/PHEC-311DB7/2021, England/PHEC-311DC6/2021, England/PHEC-311DD5/2021, England/PHEC-311DE4/2021, England/PHEC-311DF3/2021, England/PHEC-311E0F/2021, England/PHEC-311E1E/2021, England/PHEC-311E4B/2021, England/PHEC-311E69/2021, England/PHEC-311E78/2021, England/PHEC-311E87/2021, England/PHEC-311E96/2021, England/PHEC-311EA5/2021, England/PHEC-311EE1/2021, England/PHEC-311EF0/2021, England/PHEC-311F0C/2021, England/PHEC-311F1B/2021, England/PHEC-311F2A/2021, England/PHEC-311F39/2021, England/PHEC-311F48/2021, England/PHEC-311F57/2021, England/PHEC-311F66/2021, England/PHEC-311F93/2021, England/PHEC-311FA2/2021, England/PHEC-311FB1/2021, England/PHEC-311FC0/2021, England/PHEC-311FEE/2021, England/PHEC-312008/2021, England/PHEC-312017/2021, England/PHEC-312026/2021, England/PHEC-312044/2021, England/PHEC-312062/2021, England/PHEC-3120F9/2021, England/PHEC-312114/2021, England/PHEC-312123/2021, England/PHEC-312132/2021, England/PHEC-312141/2021, England/PHEC-312150/2021, England/PHEC-31216F/2021, England/PHEC-31217E/2021, England/PHEC-31218D/2021, England/PHEC-31219C/2021, England/PHEC-3121AB/2021, England/PHEC-3121BA/2021, England/PHEC-31225D/2021, England/PHEC-31227B/2021, England/PHEC-31228A/2021, England/PHEC-312299/2021, England/PHEC-3122A8/2021, England/PHEC-3122B7/2021, England/PHEC-3122C6/2021, England/PHEC-3122D5/2021, England/PHEC-3122E4/2021, England/PHEC-3122F3/2021, England/PHEC-31231E/2021, England/PHEC-31232D/2021, England/PHEC-31233C/2021, England/PHEC-31234B/2021, England/PHEC-31235A/2021, England/PHEC-312369/2021, England/PHEC-312378/2021, England/PHEC-312387/2021, England/PHEC-312396/2021, England/PHEC-3123A5/2021, England/PHEC-3123B4/2021, England/PHEC-3123D2/2021, England/PHEC-31240C/2021, England/PHEC-31241B/2021, England/PHEC-31242A/2021, England/PHEC-312448/2021, England/PHEC-312484/2021, England/PHEC-312493/2021, England/PHEC-3124B1/2021, England/PHEC-3124C0/2021, England/PHEC-3124EE/2021, England/PHEC-3124FD/2021, England/PHEC-312509/2021, England/PHEC-312518/2021, England/PHEC-312527/2021, England/PHEC-312545/2021, England/PHEC-312554/2021, England/PHEC-312563/2021, England/PHEC-312581/2021, England/PHEC-3125DC/2021, England/PHEC-3125EB/2021, England/PHEC-312642/2021, England/PHEC-312651/2021, England/PHEC-31267F/2021, England/PHEC-31268E/2021, England/PHEC-31269D/2021, England/PHEC-3126CA/2021, England/PHEC-3126D9/2021, England/PHEC-3126E8/2021, England/PHEC-3126F7/2021, England/PHEC-312703/2021, England/PHEC-312712/2021, England/PHEC-312730/2021, England/PHEC-31275E/2021, England/PHEC-31276D/2021, England/PHEC-31278B/2021, England/PHEC-31279A/2021, England/PHEC-3127A9/2021, England/PHEC-3127C7/2021, England/PHEC-3127F4/2021, England/PHEC-312800/2021, England/PHEC-31281F/2021, England/PHEC-31283D/2021, England/PHEC-31284C/2021, England/PHEC-31285B/2021, England/PHEC-312897/2021, England/PHEC-3128D3/2021, England/PHEC-3128E2/2021, England/PHEC-3128F1/2021, England/PHEC-31290D/2021, England/PHEC-31291C/2021, England/PHEC-31292B/2021, England/PHEC-31293A/2021, England/PHEC-312949/2021, England/PHEC-312958/2021, England/PHEC-312994/2021, England/PHEC-3129D0/2021, England/PHEC-3129EF/2021, England/PHEC-3129FE/2021, England/PHEC-312A73/2021, England/PHEC-312A91/2021, England/PHEC-312AA0/2021, England/PHEC-312ABF/2021, England/PHEC-312AFB/2021, England/PHEC-312B16/2021, England/PHEC-312B52/2021, England/PHEC-312B61/2021, England/PHEC-312B70/2021, England/PHEC-312B8F/2021, England/PHEC-312B9E/2021, England/PHEC-312BAD/2021, England/PHEC-312BBC/2021, England/PHEC-312BDA/2021, England/PHEC-312BE9/2021, England/PHEC-312BF8/2021, England/PHEC-312C04/2021, England/PHEC-312C22/2021, England/PHEC-312C5F/2021, England/PHEC-312C6E/2021, England/PHEC-312CE6/2021, England/PHEC-312D01/2021, England/PHEC-312D10/2021, England/PHEC-312D3E/2021, England/PHEC-312D5C/2021, England/PHEC-312D6B/2021, England/PHEC-312D7A/2021, England/PHEC-312D89/2021, England/PHEC-312D98/2021, England/PHEC-312DA7/2021, England/PHEC-312DB6/2021, England/PHEC-312DD4/2021, England/PHEC-312DE3/2021, England/PHEC-312DF2/2021, England/PHEC-312E0E/2021, England/PHEC-312E1D/2021, England/PHEC-312E3B/2021, England/PHEC-312E4A/2021, England/PHEC-312E59/2021, England/PHEC-312E68/2021, England/PHEC-312E95/2021, England/PHEC-312EA4/2021, England/PHEC-312EB3/2021, England/PHEC-312EC2/2021, England/PHEC-312ED1/2021, England/PHEC-312EE0/2021, England/PHEC-312EFF/2021, England/PHEC-312F0B/2021, England/PHEC-312F29/2021, England/PHEC-312F47/2021, England/PHEC-312F56/2021, England/PHEC-312F83/2021, England/PHEC-312FA1/2021, England/PHEC-312FB0/2021, England/PHEC-312FCF/2021, England/PHEC-312FDE/2021, England/PHEC-312FED/2021, England/PHEC-312FFC/2021, England/PHEC-313007/2021, England/PHEC-313016/2021, England/PHEC-313025/2021, England/PHEC-313034/2021, England/PHEC-313043/2021, England/PHEC-313052/2021, England/PHEC-313061/2021, England/PHEC-313070/2021, England/PHEC-31308F/2021, England/PHEC-31309E/2021, England/PHEC-3130BC/2021, England/PHEC-3130DA/2021, England/PHEC-3130F8/2021, England/PHEC-313104/2021, England/PHEC-313113/2021, England/PHEC-313122/2021, England/PHEC-313131/2021, England/PHEC-313140/2021, England/PHEC-31315F/2021, England/PHEC-31316E/2021, England/PHEC-31317D/2021, England/PHEC-31318C/2021, England/PHEC-31319B/2021, England/PHEC-3131AA/2021, England/PHEC-3131B9/2021, England/PHEC-3131C8/2021, England/PHEC-3131D7/2021, England/PHEC-3131E6/2021, England/PHEC-3131F5/2021, England/PHEC-313201/2021, England/PHEC-313210/2021, England/PHEC-31322F/2021, England/PHEC-31323E/2021, England/PHEC-31324D/2021, England/PHEC-31325C/2021, England/PHEC-31326B/2021, England/PHEC-31327A/2021, England/PHEC-313289/2021, England/PHEC-313298/2021, England/PHEC-3132A7/2021, England/PHEC-3132B6/2021, England/PHEC-3132C5/2021, England/PHEC-3132D4/2021, England/PHEC-3132E3/2021, England/PHEC-3132F2/2021, England/PHEC-31332C/2021, England/PHEC-31333B/2021, England/PHEC-31334A/2021, England/PHEC-313359/2021, England/PHEC-313368/2021, England/PHEC-313377/2021, England/PHEC-3133C2/2021, England/PHEC-3133E0/2021, England/PHEC-3133FF/2021, England/PHEC-31340B/2021, England/PHEC-31341A/2021, England/PHEC-313429/2021, England/PHEC-313483/2021, England/PHEC-313553/2021, England/PHEC-313580/2021, England/PHEC-31359F/2021, England/PHEC-3135AE/2021, England/PHEC-3135DB/2021, England/PHEC-3135EA/2021, England/PHEC-313623/2021, England/PHEC-313641/2021, England/PHEC-313650/2021, England/PHEC-31366F/2021, England/PHEC-31367E/2021, England/PHEC-31368D/2021, England/PHEC-31369C/2021, England/PHEC-3136AB/2021, England/PHEC-3136C9/2021, England/PHEC-3136D8/2021, England/PHEC-313711/2021, England/PHEC-313720/2021, England/PHEC-313799/2021, England/PHEC-3137B7/2021, England/PHEC-3137C6/2021, England/PHEC-31380F/2021, England/PHEC-313887/2021, England/PHEC-313896/2021, England/PHEC-3138A5/2021, England/PHEC-3138B4/2021, England/PHEC-3138C3/2021, England/PHEC-3138D2/2021, England/PHEC-3138E1/2021, England/PHEC-31392A/2021, England/PHEC-313939/2021, England/PHEC-313948/2021, England/PHEC-313957/2021, England/PHEC-313975/2021, England/PHEC-313993/2021, England/PHEC-3139B1/2021, England/PHEC-3139FD/2021, England/PHEC-313A18/2021, England/PHEC-313A27/2021, England/PHEC-313A36/2021, England/PHEC-313A45/2021, England/PHEC-313A54/2021, England/PHEC-313A63/2021, England/PHEC-313A81/2021, England/PHEC-313AAF/2021, England/PHEC-313ADC/2021, England/PHEC-313AEB/2021, England/PHEC-313AFA/2021, England/PHEC-313B06/2021, England/PHEC-313B15/2021, England/PHEC-313B24/2021, England/PHEC-313B33/2021, England/PHEC-313B42/2021, England/PHEC-313B51/2021, England/PHEC-313B60/2021, England/PHEC-313B7F/2021, England/PHEC-313B8E/2021, England/PHEC-313B9D/2021, England/PHEC-313BCA/2021, England/PHEC-313C12/2021, England/PHEC-313C21/2021, England/PHEC-313C4F/2021, England/PHEC-313C6D/2021, England/PHEC-313C7C/2021, England/PHEC-313C8B/2021, England/PHEC-313CC7/2021, England/PHEC-313CE5/2021, England/PHEC-313D2E/2021, England/PHEC-313D3D/2021, England/PHEC-313D4C/2021, England/PHEC-313D5B/2021, England/PHEC-313D6A/2021, England/PHEC-313D79/2021, England/PHEC-313D97/2021, England/PHEC-313DA6/2021, England/PHEC-313DB5/2021, England/PHEC-313DC4/2021, England/PHEC-313DD3/2021, England/PHEC-313DE2/2021, England/PHEC-313DF1/2021, England/PHEC-313E0D/2021, England/PHEC-313E1C/2021, England/PHEC-313E2B/2021, England/PHEC-313E49/2021, England/PHEC-313E58/2021, England/PHEC-313E67/2021, England/PHEC-313E76/2021, England/PHEC-313E85/2021, England/PHEC-313E94/2021, England/PHEC-313EA3/2021, England/PHEC-313EB2/2021, England/PHEC-313ED0/2021, England/PHEC-313EEF/2021, England/PHEC-313EFE/2021, England/PHEC-313F0A/2021, England/PHEC-313F19/2021, England/PHEC-313F28/2021, England/PHEC-313F37/2021, England/PHEC-313F46/2021, England/PHEC-313F55/2021, England/PHEC-313F64/2021, England/PHEC-313F73/2021, England/PHEC-313FA0/2021, England/PHEC-313FCE/2021, England/PHEC-313FFB/2021, England/PHEC-314006/2021, England/PHEC-314015/2021, England/PHEC-3145AD/2021, England/PHEC-3145BC/2021, England/PHEC-3145CB/2021, England/PHEC-3145DA/2021, England/PHEC-3145E9/2021, England/PHEC-3145F8/2021, England/PHEC-314604/2021, England/PHEC-314613/2021, England/PHEC-314622/2021, England/PHEC-314631/2021, England/PHEC-314640/2021, England/PHEC-31465F/2021, England/PHEC-31467D/2021, England/PHEC-31469B/2021, England/PHEC-3146B9/2021, England/PHEC-3146C8/2021, England/PHEC-3146D7/2021, England/PHEC-3146E6/2021, England/PHEC-3146F5/2021, England/PHEC-314701/2021, England/PHEC-31472F/2021, England/PHEC-31473E/2021, England/PHEC-31474D/2021, England/PHEC-31475C/2021, England/PHEC-31476B/2021, England/PHEC-31477A/2021, England/PHEC-314789/2021, England/PHEC-314798/2021, England/PHEC-3147A7/2021, England/PHEC-3147C5/2021, England/PHEC-3147D4/2021, England/PHEC-31480E/2021, England/PHEC-31482C/2021, England/PHEC-31483B/2021, England/PHEC-31484A/2021, England/PHEC-314877/2021, England/PHEC-314886/2021, England/PHEC-314895/2021, England/PHEC-3148B3/2021, England/PHEC-3148C2/2021, England/PHEC-3148D1/2021, England/PHEC-3148FF/2021, England/PHEC-31490B/2021, England/PHEC-31491A/2021, England/PHEC-314929/2021, England/PHEC-314956/2021, England/PHEC-314965/2021, England/PHEC-314974/2021, England/PHEC-314983/2021, England/PHEC-314992/2021, England/PHEC-3149CF/2021, England/PHEC-3149DE/2021, England/PHEC-3149ED/2021, England/PHEC-3149FC/2021, England/PHEC-314A35/2021, England/PHEC-314A53/2021, England/PHEC-314A62/2021, England/PHEC-314A80/2021, England/PHEC-314A9F/2021, England/PHEC-314AAE/2021, England/PHEC-314ABD/2021, England/PHEC-314ADB/2021, England/PHEC-314B05/2021, England/PHEC-314B23/2021, England/PHEC-314B32/2021, England/PHEC-314B50/2021, England/PHEC-314B9C/2021, England/PHEC-314BAB/2021, England/PHEC-314BBA/2021, England/PHEC-314BC9/2021, England/PHEC-314BD8/2021, England/PHEC-314BE7/2021, England/PHEC-314BF6/2021, England/PHEC-314C02/2021, England/PHEC-314C11/2021, England/PHEC-314C20/2021, England/PHEC-314C3F/2021, England/PHEC-314C4E/2021, England/PHEC-314C5D/2021, England/PHEC-314C6C/2021, England/PHEC-314C7B/2021, England/PHEC-314C8A/2021, England/PHEC-314C99/2021, England/PHEC-314CA8/2021, England/PHEC-314CB7/2021, England/PHEC-314CC6/2021, England/PHEC-314CD5/2021, England/PHEC-314CE4/2021, England/PHEC-314CF3/2021, England/PHEC-314D0F/2021, England/PHEC-314D1E/2021, England/PHEC-314D2D/2021, England/PHEC-314D3C/2021, England/PHEC-314D5A/2021, England/PHEC-314D78/2021, England/PHEC-314D87/2021, England/PHEC-314D96/2021, England/PHEC-314DA5/2021, England/PHEC-314DB4/2021, England/PHEC-314DC3/2021, England/PHEC-314DD2/2021, England/PHEC-314DF0/2021, England/PHEC-314E0C/2021, England/PHEC-314E1B/2021, England/PHEC-314E39/2021, England/PHEC-314E48/2021, England/PHEC-314E66/2021, England/PHEC-314E75/2021, England/PHEC-314EA2/2021, England/PHEC-314EEE/2021, England/PHEC-314EFD/2021, England/PHEC-314F09/2021, England/PHEC-314F27/2021, England/PHEC-314F36/2021, England/PHEC-314F54/2021, England/PHEC-314F63/2021, England/PHEC-314F72/2021, England/PHEC-314F90/2021, England/PHEC-314FAF/2021, England/PHEC-314FCD/2021, England/PHEC-314FDC/2021, England/PHEC-314FEB/2021, England/PHEC-314FFA/2021, England/PHEC-315005/2021, England/PHEC-315014/2021, England/PHEC-315023/2021, England/PHEC-315032/2021, England/PHEC-315041/2021, England/PHEC-315050/2021, England/PHEC-31506F/2021, England/PHEC-31507E/2021, England/PHEC-31509C/2021, England/PHEC-3150C9/2021, England/PHEC-3150D8/2021, England/PHEC-3150E7/2021, England/PHEC-315102/2021, England/PHEC-315111/2021, England/PHEC-315120/2021, England/PHEC-31514E/2021, England/PHEC-31515D/2021, England/PHEC-31516C/2021, England/PHEC-31517B/2021, England/PHEC-31518A/2021, England/PHEC-315199/2021, England/PHEC-3151A8/2021, England/PHEC-3151B7/2021, England/PHEC-3151C6/2021, England/PHEC-3151D5/2021, England/PHEC-3151E4/2021, England/PHEC-3151F3/2021, England/PHEC-31520F/2021, England/PHEC-31521E/2021, England/PHEC-31522D/2021, England/PHEC-31523C/2021, England/PHEC-31524B/2021, England/PHEC-31525A/2021, England/PHEC-315287/2021, England/PHEC-315296/2021, England/PHEC-3152A5/2021, England/PHEC-3152B4/2021, England/PHEC-31530C/2021, England/PHEC-31532A/2021, England/PHEC-315339/2021, England/PHEC-315357/2021, England/PHEC-315375/2021, England/PHEC-315384/2021, England/PHEC-315393/2021, England/PHEC-3153A2/2021, England/PHEC-3153C0/2021, England/PHEC-3153DF/2021, England/PHEC-3153EE/2021, England/PHEC-3153FD/2021, England/PHEC-315409/2021, England/PHEC-315418/2021, England/PHEC-315436/2021, England/PHEC-315445/2021, England/PHEC-315454/2021, England/PHEC-315463/2021, England/PHEC-315490/2021, England/PHEC-3154AF/2021, England/PHEC-3154BE/2021, England/PHEC-3154CD/2021, England/PHEC-3154DC/2021, England/PHEC-3154FA/2021, England/PHEC-315515/2021, England/PHEC-315542/2021, England/PHEC-315551/2021, England/PHEC-315560/2021, England/PHEC-31557F/2021, England/PHEC-31558E/2021, England/PHEC-31559D/2021, England/PHEC-3155AC/2021, England/PHEC-3155BB/2021, England/PHEC-3155CA/2021, England/PHEC-3155D9/2021, England/PHEC-3155F7/2021, England/PHEC-315603/2021, England/PHEC-315612/2021, England/PHEC-315621/2021, England/PHEC-315630/2021, England/PHEC-3156A9/2021, England/PHEC-3156B8/2021, England/PHEC-3156C7/2021, England/PHEC-3156D6/2021, England/PHEC-3156F4/2021, England/PHEC-315700/2021, England/PHEC-31573D/2021, England/PHEC-31575B/2021, England/PHEC-31576A/2021, England/PHEC-315779/2021, England/PHEC-315788/2021, England/PHEC-315797/2021, England/PHEC-3157A6/2021, England/PHEC-3157B5/2021, England/PHEC-3157C4/2021, England/PHEC-3157D3/2021, England/PHEC-3157E2/2021, England/PHEC-31580D/2021, England/PHEC-31582B/2021, England/PHEC-31583A/2021, England/PHEC-315849/2021, England/PHEC-315867/2021, England/PHEC-315876/2021, England/PHEC-315885/2021, England/PHEC-315894/2021, England/PHEC-3158A3/2021, England/PHEC-3158B2/2021, England/PHEC-3158C1/2021, England/PHEC-3158D0/2021, England/PHEC-3158EF/2021, England/PHEC-3158FE/2021, England/PHEC-31590A/2021, England/PHEC-315919/2021, England/PHEC-315928/2021, England/PHEC-315937/2021, England/PHEC-315946/2021, England/PHEC-315955/2021, England/PHEC-315964/2021, England/PHEC-315982/2021, England/PHEC-315991/2021, England/PHEC-3159BF/2021, England/PHEC-3159CE/2021, England/PHEC-3159DD/2021, England/PHEC-315A07/2021, England/PHEC-315A16/2021, England/PHEC-315A34/2021, England/PHEC-315A43/2021, England/PHEC-315A52/2021, England/PHEC-315A61/2021, England/PHEC-315A8F/2021, England/PHEC-315AAD/2021, England/PHEC-315ABC/2021, England/PHEC-315ACB/2021, England/PHEC-315ADA/2021, England/PHEC-315AE9/2021, England/PHEC-315AF8/2021, England/PHEC-315B04/2021, England/PHEC-315B13/2021, England/PHEC-315B22/2021, England/PHEC-315B31/2021, England/PHEC-315B40/2021, England/PHEC-315B7D/2021, England/PHEC-315B8C/2021, England/PHEC-315BB9/2021, England/PHEC-315BC8/2021, England/PHEC-315BD7/2021, England/PHEC-315BE6/2021, England/PHEC-315BF5/2021, England/PHEC-315C01/2021, England/PHEC-315C10/2021, England/PHEC-315C2F/2021, England/PHEC-315C3E/2021, England/PHEC-315C5C/2021, England/PHEC-315C7A/2021, England/PHEC-315C89/2021, England/PHEC-315C98/2021, England/PHEC-315CA7/2021, England/PHEC-315CB6/2021, England/PHEC-315CC5/2021, England/PHEC-315CD4/2021, England/PHEC-315CF2/2021, England/PHEC-315D0E/2021, England/PHEC-315D1D/2021, England/PHEC-315D2C/2021, England/PHEC-315D3B/2021, England/PHEC-315D4A/2021, England/PHEC-315D59/2021, England/PHEC-315D68/2021, England/PHEC-315D95/2021, England/PHEC-315DA4/2021, England/PHEC-315DB3/2021, England/PHEC-315DD1/2021, England/PHEC-315DFF/2021, England/PHEC-315E0B/2021, England/PHEC-315E1A/2021, England/PHEC-315E29/2021, England/PHEC-315E56/2021, England/PHEC-315E65/2021, England/PHEC-315E74/2021, England/PHEC-315E83/2021, England/PHEC-315E92/2021, England/PHEC-315EA1/2021, England/PHEC-315EB0/2021, England/PHEC-315ECF/2021, England/PHEC-315EDE/2021, England/PHEC-315EED/2021, England/PHEC-315EFC/2021, England/PHEC-315F08/2021, England/PHEC-315F17/2021, England/PHEC-315F26/2021, England/PHEC-315F44/2021, England/PHEC-315F71/2021, England/PHEC-315F80/2021, England/PHEC-315FAE/2021, England/PHEC-315FBD/2021, England/PHEC-315FCC/2021, England/PHEC-315FDB/2021, England/PHEC-315FEA/2021, England/PHEC-315FF9/2021, England/PHEC-316004/2021, England/PHEC-316013/2021, England/PHEC-316022/2021, England/PHEC-316031/2021, England/PHEC-316040/2021, England/PHEC-31605F/2021, England/PHEC-31607D/2021, England/PHEC-31609B/2021, England/PHEC-3160AA/2021, England/PHEC-3160B9/2021, England/PHEC-3160C8/2021, England/PHEC-316101/2021, England/PHEC-3161C5/2021, England/PHEC-3161D4/2021, England/PHEC-31622C/2021, England/PHEC-31623B/2021, England/PHEC-316259/2021, England/PHEC-316268/2021, England/PHEC-316295/2021, England/PHEC-3162A4/2021, England/PHEC-3162C2/2021, England/PHEC-3162D1/2021, England/PHEC-3162E0/2021, England/PHEC-3162FF/2021, England/PHEC-31630B/2021, England/PHEC-31631A/2021, England/PHEC-316329/2021, England/PHEC-316338/2021, England/PHEC-316347/2021, England/PHEC-316356/2021, England/PHEC-316365/2021, England/PHEC-3163A1/2021, England/PHEC-3163B0/2021, England/PHEC-3163CF/2021, England/PHEC-3163DE/2021, England/PHEC-3163ED/2021, England/PHEC-3163FC/2021, England/PHEC-316408/2021, England/PHEC-316417/2021, England/PHEC-316426/2021, England/PHEC-316435/2021, England/PHEC-316444/2021, England/PHEC-316453/2021, England/PHEC-316480/2021, England/PHEC-31649F/2021, England/PHEC-3164AE/2021, England/PHEC-3164BD/2021, England/PHEC-3164EA/2021, England/PHEC-3164F9/2021, England/PHEC-31656F/2021, England/PHEC-31657E/2021, England/PHEC-31658D/2021, England/PHEC-31659C/2021, England/PHEC-3165AB/2021, England/PHEC-3165BA/2021, England/PHEC-3165C9/2021, England/PHEC-3165E7/2021, England/PHEC-3165F6/2021, England/PHEC-316611/2021, England/PHEC-316620/2021, England/PHEC-31663F/2021, England/PHEC-31664E/2021, England/PHEC-31665D/2021, England/PHEC-31666C/2021, England/PHEC-31667B/2021, England/PHEC-31668A/2021, England/PHEC-316699/2021, England/PHEC-3166B7/2021, England/PHEC-3166E4/2021, England/PHEC-3166F3/2021, England/PHEC-31670F/2021, England/PHEC-31674B/2021, England/PHEC-316778/2021, England/PHEC-316787/2021, England/PHEC-3167A5/2021, England/PHEC-3167D2/2021, England/PHEC-3167E1/2021, England/PHEC-3167F0/2021, England/PHEC-31681B/2021, England/PHEC-31682A/2021, England/PHEC-316839/2021, England/PHEC-316857/2021, England/PHEC-316875/2021, England/PHEC-316884/2021, England/PHEC-316893/2021, England/PHEC-3168C0/2021, England/PHEC-3168DF/2021, England/PHEC-316909/2021, England/PHEC-316927/2021, England/PHEC-316936/2021, England/PHEC-316945/2021, England/PHEC-316963/2021, England/PHEC-316972/2021, England/PHEC-316981/2021, England/PHEC-3169AF/2021, England/PHEC-3169BE/2021, England/PHEC-3169CD/2021, England/PHEC-3169DC/2021, England/PHEC-3169EB/2021, England/PHEC-3169FA/2021, England/PHEC-316A06/2021, England/PHEC-316A24/2021, England/PHEC-316A42/2021, England/PHEC-316A51/2021, England/PHEC-316A60/2021, England/PHEC-316A8E/2021, England/PHEC-316A9D/2021, England/PHEC-316AAC/2021, England/PHEC-316ACA/2021, England/PHEC-316AD9/2021, England/PHEC-316AE8/2021, England/PHEC-316AF7/2021, England/PHEC-316B03/2021, England/PHEC-316B12/2021, England/PHEC-316B21/2021, England/PHEC-316B30/2021, England/PHEC-316B4F/2021, England/PHEC-316B6D/2021, England/PHEC-316B8B/2021, England/PHEC-316B9A/2021, England/PHEC-316BA9/2021, England/PHEC-316BB8/2021, England/PHEC-316BD6/2021, England/PHEC-316BE5/2021, England/PHEC-316C00/2021, England/PHEC-316C1F/2021, England/PHEC-316C3D/2021, England/PHEC-316C5B/2021, England/PHEC-316C6A/2021, England/PHEC-316C79/2021, England/PHEC-316C88/2021, England/PHEC-316C97/2021, England/PHEC-316CA6/2021, England/PHEC-316CD3/2021, England/PHEC-316D0D/2021, England/PHEC-316D2B/2021, England/PHEC-316D49/2021, England/PHEC-316D76/2021, England/PHEC-316D85/2021, England/PHEC-316D94/2021, England/PHEC-316DA3/2021, England/PHEC-316DB2/2021, England/PHEC-316DC1/2021, England/PHEC-316DD0/2021, England/PHEC-316DEF/2021, England/PHEC-316DFE/2021, England/PHEC-316E0A/2021, England/PHEC-316E19/2021, England/PHEC-316E28/2021, England/PHEC-316E37/2021, England/PHEC-316E46/2021, England/PHEC-316E64/2021, England/PHEC-316E73/2021, England/PHEC-316E82/2021, England/PHEC-316E91/2021, England/PHEC-316EBF/2021, England/PHEC-316ECE/2021, England/PHEC-316EDD/2021, England/PHEC-316EFB/2021, England/PHEC-316F07/2021, England/PHEC-316F16/2021, England/PHEC-316F34/2021, England/PHEC-316F43/2021, England/PHEC-316F52/2021, England/PHEC-316F70/2021, England/PHEC-316F8F/2021, England/PHEC-316F9E/2021, England/PHEC-316FAD/2021, England/PHEC-316FBC/2021, England/PHEC-316FCB/2021, England/PHEC-316FDA/2021, England/PHEC-316FF8/2021, England/PHEC-317003/2021, England/PHEC-317012/2021, England/PHEC-317021/2021, England/PHEC-317030/2021, England/PHEC-31705E/2021, England/PHEC-31706D/2021, England/PHEC-31707C/2021, England/PHEC-31709A/2021, England/PHEC-3170A9/2021, England/PHEC-3170B8/2021, England/PHEC-3170D6/2021, England/PHEC-3170E5/2021, England/PHEC-3170F4/2021, England/PHEC-317100/2021, England/PHEC-31712E/2021, England/PHEC-31713D/2021, England/PHEC-31714C/2021, England/PHEC-31715B/2021, England/PHEC-31716A/2021, England/PHEC-317179/2021, England/PHEC-317197/2021, England/PHEC-3171B5/2021, England/PHEC-3171D3/2021, England/PHEC-3171E2/2021, England/PHEC-3171F1/2021, England/PHEC-31720D/2021, England/PHEC-31721C/2021, England/PHEC-31722B/2021, England/PHEC-31723A/2021, England/PHEC-317249/2021, England/PHEC-317258/2021, England/PHEC-317267/2021, England/PHEC-317276/2021, England/PHEC-317285/2021, England/PHEC-317294/2021, England/PHEC-3172A3/2021, England/PHEC-3172C1/2021, England/PHEC-3172D0/2021, England/PHEC-3172EF/2021, England/PHEC-3172FE/2021, England/PHEC-31730A/2021, England/PHEC-317328/2021, England/PHEC-317337/2021, England/PHEC-317346/2021, England/PHEC-317355/2021, England/PHEC-317391/2021, England/PHEC-3173BF/2021, England/PHEC-3173DD/2021, England/PHEC-3173EC/2021, England/PHEC-3173FB/2021, England/PHEC-317434/2021, England/PHEC-317443/2021, England/PHEC-317452/2021, England/PHEC-317461/2021, England/PHEC-317470/2021, England/PHEC-31748F/2021, England/PHEC-31749E/2021, England/PHEC-3174AD/2021, England/PHEC-3174BC/2021, England/PHEC-3174CB/2021, England/PHEC-3174DA/2021, England/PHEC-3174E9/2021, England/PHEC-3174F8/2021, England/PHEC-317522/2021, England/PHEC-317531/2021, England/PHEC-317540/2021, England/PHEC-31755F/2021, England/PHEC-31756E/2021, England/PHEC-31757D/2021, England/PHEC-31758C/2021, England/PHEC-31759B/2021, England/PHEC-3175AA/2021, England/PHEC-3175B9/2021, England/PHEC-3175C8/2021, England/PHEC-3175D7/2021, England/PHEC-3175E6/2021, England/PHEC-3175F5/2021, England/PHEC-317601/2021, England/PHEC-317610/2021, England/PHEC-31762F/2021, England/PHEC-31763E/2021, England/PHEC-31764D/2021, England/PHEC-31765C/2021, England/PHEC-31766B/2021, England/PHEC-31767A/2021, England/PHEC-3176A7/2021, England/PHEC-3176B6/2021, England/PHEC-3176C5/2021, England/PHEC-3176E3/2021, England/PHEC-3176F2/2021, England/PHEC-31770E/2021, England/PHEC-31771D/2021, England/PHEC-31772C/2021, England/PHEC-31773B/2021, England/PHEC-317768/2021, England/PHEC-317777/2021, England/PHEC-317786/2021, England/PHEC-317795/2021, England/PHEC-3177A4/2021, England/PHEC-3177B3/2021, England/PHEC-3177D1/2021, England/PHEC-3177E0/2021, England/PHEC-3177FF/2021, England/PHEC-31780B/2021, England/PHEC-31781A/2021, England/PHEC-317829/2021, England/PHEC-317838/2021, England/PHEC-317856/2021, England/PHEC-317865/2021, England/PHEC-317874/2021, England/PHEC-317883/2021, England/PHEC-317892/2021, England/PHEC-3178A1/2021, England/PHEC-3178B0/2021, England/PHEC-3178CF/2021, England/PHEC-3178DE/2021, England/PHEC-3178ED/2021, England/PHEC-3178FC/2021, England/PHEC-317908/2021, England/PHEC-317917/2021, England/PHEC-317926/2021, England/PHEC-317935/2021, England/PHEC-317944/2021, England/PHEC-317953/2021, England/PHEC-317971/2021, England/PHEC-317980/2021, England/PHEC-3179BD/2021, England/PHEC-3179CC/2021, England/PHEC-3179DB/2021, England/PHEC-3179EA/2021, England/PHEC-3179F9/2021, England/PHEC-317A05/2021, England/PHEC-317A14/2021, England/PHEC-317A23/2021, England/PHEC-317A50/2021, England/PHEC-317A6F/2021, England/PHEC-317A7E/2021, England/PHEC-317A8D/2021, England/PHEC-317A9C/2021, England/PHEC-317AC9/2021, England/PHEC-317AE7/2021, England/PHEC-317AF6/2021, England/PHEC-317B11/2021, England/PHEC-317B4E/2021, England/PHEC-317B6C/2021, England/PHEC-317B7B/2021, England/PHEC-317B8A/2021, England/PHEC-317B99/2021, England/PHEC-317BA8/2021, England/PHEC-317BC6/2021, England/PHEC-317BD5/2021, England/PHEC-317BE4/2021, England/PHEC-317BF3/2021, England/PHEC-317C0F/2021, England/PHEC-317C1E/2021, England/PHEC-317C2D/2021, England/PHEC-317C3C/2021, England/PHEC-317C4B/2021, England/PHEC-317C5A/2021, England/PHEC-317C78/2021, England/PHEC-317C87/2021, England/PHEC-317C96/2021, England/PHEC-317CA5/2021, England/PHEC-317CB4/2021, England/PHEC-317CC3/2021, England/PHEC-317CD2/2021, England/PHEC-317CF0/2021, England/PHEC-317D0C/2021, England/PHEC-317D1B/2021, England/PHEC-317D2A/2021, England/PHEC-317D39/2021, England/PHEC-317D48/2021, England/PHEC-317D57/2021, England/PHEC-317D66/2021, England/PHEC-317D75/2021, England/PHEC-317D84/2021, England/PHEC-317DA2/2021, England/PHEC-317DB1/2021, England/PHEC-317DC0/2021, England/PHEC-317DEE/2021, England/PHEC-317DFD/2021, England/PHEC-317E09/2021, England/PHEC-317E18/2021, England/PHEC-317E27/2021, England/PHEC-317E36/2021, England/PHEC-317E45/2021, England/PHEC-317E54/2021, England/PHEC-317E63/2021, England/PHEC-317EBE/2021, England/PHEC-317ECD/2021, England/PHEC-317EDC/2021, England/PHEC-317EEB/2021, England/PHEC-317EFA/2021, England/PHEC-317F06/2021, England/PHEC-317F15/2021, England/PHEC-317F24/2021, England/PHEC-317F33/2021, England/PHEC-317F42/2021, England/PHEC-317F51/2021, England/PHEC-317F60/2021, England/PHEC-317F7F/2021, England/PHEC-317F8E/2021, England/PHEC-317F9D/2021, England/PHEC-317FAC/2021, England/PHEC-317FBB/2021, England/PHEC-317FCA/2021, England/PHEC-317FD9/2021, England/PHEC-317FE8/2021, England/PHEC-317FF7/2021, England/PHEC-318002/2021, England/PHEC-318011/2021, England/PHEC-318020/2021, England/PHEC-31803F/2021, England/PHEC-31804E/2021, England/PHEC-31805D/2021, England/PHEC-31806C/2021, England/PHEC-31807B/2021, England/PHEC-31808A/2021, England/PHEC-318099/2021, England/PHEC-3180A8/2021, England/PHEC-3180B7/2021, England/PHEC-3180C6/2021, England/PHEC-31810F/2021, England/PHEC-31811E/2021, England/PHEC-31812D/2021, England/PHEC-31813C/2021, England/PHEC-31814B/2021, England/PHEC-31815A/2021, England/PHEC-318169/2021, England/PHEC-318178/2021, England/PHEC-318187/2021, England/PHEC-318196/2021, England/PHEC-3181A5/2021, England/PHEC-3181B4/2021, England/PHEC-3181C3/2021, England/PHEC-3181D2/2021, England/PHEC-3181E1/2021, England/PHEC-3181F0/2021, England/PHEC-31821B/2021, England/PHEC-318239/2021, England/PHEC-318248/2021, England/PHEC-318284/2021, England/PHEC-318293/2021, England/PHEC-3182A2/2021, England/PHEC-3182B1/2021, England/PHEC-3182C0/2021, England/PHEC-3182EE/2021, England/PHEC-318309/2021, England/PHEC-318318/2021, England/PHEC-318327/2021, England/PHEC-318336/2021, England/PHEC-318345/2021, England/PHEC-318354/2021, England/PHEC-318372/2021, England/PHEC-318381/2021, England/PHEC-3183AF/2021, England/PHEC-3183BE/2021, England/PHEC-3183CD/2021, England/PHEC-3183DC/2021, England/PHEC-3183EB/2021, England/PHEC-318406/2021, England/PHEC-318415/2021, England/PHEC-318424/2021, England/PHEC-318433/2021, England/PHEC-318442/2021, England/PHEC-31847F/2021, England/PHEC-31848E/2021, England/PHEC-31849D/2021, England/PHEC-3184BB/2021, England/PHEC-3184CA/2021, England/PHEC-3184D9/2021, England/PHEC-3184E8/2021, England/PHEC-3184F7/2021, England/PHEC-318521/2021, England/PHEC-318530/2021, England/PHEC-31854F/2021, England/PHEC-31855E/2021, England/PHEC-31856D/2021, England/PHEC-31858B/2021, England/PHEC-31859A/2021, England/PHEC-3185B8/2021, England/PHEC-3185C7/2021, England/PHEC-3185D6/2021, England/PHEC-3185E5/2021, England/PHEC-3185F4/2021, England/PHEC-318600/2021, England/PHEC-31861F/2021, England/PHEC-31862E/2021, England/PHEC-31863D/2021, England/PHEC-31864C/2021, England/PHEC-31865B/2021, England/PHEC-31866A/2021, England/PHEC-318679/2021, England/PHEC-318688/2021, England/PHEC-318697/2021, England/PHEC-3186A6/2021, England/PHEC-3186B5/2021, England/PHEC-3186C4/2021, England/PHEC-3186D3/2021, England/PHEC-3186E2/2021, England/PHEC-3186F1/2021, England/PHEC-31870D/2021, England/PHEC-31871C/2021, England/PHEC-31872B/2021, England/PHEC-31873A/2021, England/PHEC-318749/2021, England/PHEC-318758/2021, England/PHEC-318767/2021, England/PHEC-318776/2021, England/PHEC-318785/2021, England/PHEC-318794/2021, England/PHEC-3187A3/2021, England/PHEC-3187B2/2021, England/PHEC-3187C1/2021, England/PHEC-3187D0/2021, England/PHEC-3187FE/2021, England/PHEC-31880A/2021, England/PHEC-318837/2021, England/PHEC-318855/2021, England/PHEC-318864/2021, England/PHEC-318873/2021, England/PHEC-318882/2021, England/PHEC-318891/2021, England/PHEC-3188A0/2021, England/PHEC-3188BF/2021, England/PHEC-3188DD/2021, England/PHEC-3188EC/2021, England/PHEC-318907/2021, England/PHEC-318916/2021, England/PHEC-318925/2021, England/PHEC-318934/2021, England/PHEC-318943/2021, England/PHEC-318952/2021, England/PHEC-318961/2021, England/PHEC-318970/2021, England/PHEC-31898F/2021, England/PHEC-31899E/2021, England/PHEC-3189AD/2021, England/PHEC-3189BC/2021, England/PHEC-3189CB/2021, England/PHEC-3189DA/2021, England/PHEC-3189E9/2021, England/PHEC-3189F8/2021, England/PHEC-318A04/2021, England/PHEC-318A13/2021, England/PHEC-318A31/2021, England/PHEC-318A40/2021, England/PHEC-318A5F/2021, England/PHEC-318A6E/2021, England/PHEC-318A7D/2021, England/PHEC-318B3E/2021, England/PHEC-318B4D/2021, England/PHEC-318B5C/2021, England/PHEC-318B7A/2021, England/PHEC-318B98/2021, England/PHEC-318BA7/2021, England/PHEC-318BB6/2021, England/PHEC-318BC5/2021, England/PHEC-318BD4/2021, England/PHEC-318BF2/2021, England/PHEC-318C0E/2021, England/PHEC-318C1D/2021, England/PHEC-318C2C/2021, England/PHEC-318C3B/2021, England/PHEC-318C4A/2021, England/PHEC-318C59/2021, England/PHEC-318C68/2021, England/PHEC-318C77/2021, England/PHEC-318C86/2021, England/PHEC-318C95/2021, England/PHEC-318CA4/2021, England/PHEC-318CB3/2021, England/PHEC-318CFF/2021, England/PHEC-318D0B/2021, England/PHEC-318D1A/2021, England/PHEC-318D29/2021, England/PHEC-318D38/2021, England/PHEC-318D47/2021, England/PHEC-318D56/2021, England/PHEC-318D65/2021, England/PHEC-318DA1/2021, England/PHEC-318DCF/2021, England/PHEC-318DDE/2021, England/PHEC-318DED/2021, England/PHEC-318E08/2021, England/PHEC-318E35/2021, England/PHEC-318E44/2021, England/PHEC-318E53/2021, England/PHEC-318E62/2021, England/PHEC-318E71/2021, England/PHEC-318E80/2021, England/PHEC-318EBD/2021, England/PHEC-318ECC/2021, England/PHEC-318EDB/2021, England/PHEC-318F05/2021, England/PHEC-318F14/2021, England/PHEC-318F23/2021, England/PHEC-318F41/2021, England/PHEC-318F50/2021, England/PHEC-318F6F/2021, England/PHEC-318F9C/2021, England/PHEC-318FAB/2021, England/PHEC-318FBA/2021, England/PHEC-318FC9/2021, England/PHEC-318FD8/2021, England/PHEC-318FE7/2021, England/PHEC-319001/2021, England/PHEC-319010/2021, England/PHEC-31903E/2021, England/PHEC-31904D/2021, England/PHEC-31905C/2021, England/PHEC-31906B/2021, England/PHEC-31907A/2021, England/PHEC-319089/2021, England/PHEC-319098/2021, England/PHEC-3190A7/2021, England/PHEC-3190B6/2021, England/PHEC-3190C5/2021, England/PHEC-3190D4/2021, England/PHEC-31912C/2021, England/PHEC-31913B/2021, England/PHEC-31914A/2021, England/PHEC-319159/2021, England/PHEC-319168/2021, England/PHEC-319177/2021, England/PHEC-319195/2021, England/PHEC-3191A4/2021, England/PHEC-3191B3/2021, England/PHEC-3191C2/2021, England/PHEC-3191D1/2021, England/PHEC-3191E0/2021, England/PHEC-3191FF/2021, England/PHEC-31920B/2021, England/PHEC-31921A/2021, England/PHEC-319229/2021, England/PHEC-319238/2021, England/PHEC-319247/2021, England/PHEC-319274/2021, England/PHEC-319283/2021, England/PHEC-319292/2021, England/PHEC-3192B0/2021, England/PHEC-3192DE/2021, England/PHEC-3192ED/2021, England/PHEC-319308/2021, England/PHEC-319317/2021, England/PHEC-319326/2021, England/PHEC-319335/2021, England/PHEC-319344/2021, England/PHEC-319353/2021, England/PHEC-31939F/2021, England/PHEC-3193AE/2021, England/PHEC-3193CC/2021, England/PHEC-3193DB/2021, England/PHEC-3193EA/2021, England/PHEC-3193F9/2021, England/PHEC-319405/2021, England/PHEC-319414/2021, England/PHEC-319423/2021, England/PHEC-319432/2021, England/PHEC-319441/2021, England/PHEC-319450/2021, England/PHEC-31946F/2021, England/PHEC-31947E/2021, England/PHEC-31948D/2021, England/PHEC-31949C/2021, England/PHEC-3194BA/2021, England/PHEC-3194C9/2021, England/PHEC-3194D8/2021, England/PHEC-3194E7/2021, England/PHEC-319502/2021, England/PHEC-319511/2021, England/PHEC-319520/2021, England/PHEC-31953F/2021, England/PHEC-31954E/2021, England/PHEC-31955D/2021, England/PHEC-31956C/2021, England/PHEC-31957B/2021, England/PHEC-31958A/2021, England/PHEC-319599/2021, England/PHEC-3195C6/2021, England/PHEC-3195D5/2021, England/PHEC-3195E4/2021, England/PHEC-31960F/2021, England/PHEC-31961E/2021, England/PHEC-31962D/2021, England/PHEC-31964B/2021, England/PHEC-31965A/2021, England/PHEC-319669/2021, England/PHEC-319678/2021, England/PHEC-319687/2021, England/PHEC-319696/2021, England/PHEC-3196B4/2021, England/PHEC-3196C3/2021, England/PHEC-3196E1/2021, England/PHEC-3196F0/2021, England/PHEC-31971B/2021, England/PHEC-31972A/2021, England/PHEC-319739/2021, England/PHEC-319748/2021, England/PHEC-319757/2021, England/PHEC-319766/2021, England/PHEC-319775/2021, England/PHEC-319784/2021, England/PHEC-319793/2021, England/PHEC-3197DF/2021, England/PHEC-3197FD/2021, England/PHEC-319809/2021, England/PHEC-319845/2021, England/PHEC-319854/2021, England/PHEC-319872/2021, England/PHEC-319881/2021, England/PHEC-319890/2021, England/PHEC-3198AF/2021, England/PHEC-3198BE/2021, England/PHEC-3198CD/2021, England/PHEC-3198DC/2021, England/PHEC-3198EB/2021, England/PHEC-319906/2021, England/PHEC-319915/2021, England/PHEC-319924/2021, England/PHEC-319933/2021, England/PHEC-319942/2021, England/PHEC-319951/2021, England/PHEC-319960/2021, England/PHEC-31997F/2021, England/PHEC-31998E/2021, England/PHEC-31999D/2021, England/PHEC-3199AC/2021, England/PHEC-3199BB/2021, England/PHEC-3199CA/2021, England/PHEC-3199E8/2021, England/PHEC-3199F7/2021, England/PHEC-319A03/2021, England/PHEC-319A12/2021, England/PHEC-319A21/2021, England/PHEC-319A30/2021, England/PHEC-319A4F/2021, England/PHEC-319A5E/2021, England/PHEC-319A6D/2021, England/PHEC-319A7C/2021, England/PHEC-319A8B/2021, England/PHEC-319A9A/2021, England/PHEC-319AA9/2021, England/PHEC-319AB8/2021, England/PHEC-319AC7/2021, England/PHEC-319AE5/2021, England/PHEC-319AF4/2021, England/PHEC-319B00/2021, England/PHEC-319B1F/2021, England/PHEC-319B2E/2021, England/PHEC-319B3D/2021, England/PHEC-319B6A/2021, England/PHEC-319B79/2021, England/PHEC-319B88/2021, England/PHEC-319B97/2021, England/PHEC-319BA6/2021, England/PHEC-319BB5/2021, England/PHEC-319BC4/2021, England/PHEC-319BD3/2021, England/PHEC-319BE2/2021, England/PHEC-319BF1/2021, England/PHEC-319C0D/2021, England/PHEC-319C1C/2021, England/PHEC-319C3A/2021, England/PHEC-319C49/2021, England/PHEC-319C58/2021, England/PHEC-319C76/2021, England/PHEC-319C85/2021, England/PHEC-319C94/2021, England/PHEC-319CA3/2021, England/PHEC-319CEF/2021, England/PHEC-319D0A/2021, England/PHEC-319D19/2021, England/PHEC-319D28/2021, England/PHEC-319D82/2021, England/PHEC-319D91/2021, England/PHEC-319DA0/2021, England/PHEC-319DDD/2021, England/PHEC-319DEC/2021, England/PHEC-319E16/2021, England/PHEC-319E34/2021, England/PHEC-319E43/2021, England/PHEC-319E52/2021, England/PHEC-319E61/2021, England/PHEC-319E70/2021, England/PHEC-319E8F/2021, England/PHEC-319E9E/2021, England/PHEC-319EAD/2021, England/PHEC-319EBC/2021, England/PHEC-319ECB/2021, England/PHEC-319EDA/2021, England/PHEC-319F04/2021, England/PHEC-319F13/2021, England/PHEC-319F22/2021, England/PHEC-319F5F/2021, England/PHEC-319F6E/2021, England/PHEC-319F7D/2021, England/PHEC-319F8C/2021, England/PHEC-319F9B/2021, England/PHEC-319FAA/2021, England/PHEC-319FC8/2021, England/PHEC-319FD7/2021, England/PHEC-319FE6/2021, England/PHEC-31A000/2021, England/PHEC-31A01F/2021, England/PHEC-31A05B/2021, England/PHEC-31A06A/2021, England/PHEC-31A079/2021, England/PHEC-31A088/2021, England/PHEC-31A0B5/2021, England/PHEC-31A0D3/2021, England/PHEC-31A0E2/2021, England/PHEC-31A10D/2021, England/PHEC-31A11C/2021, England/PHEC-31A12B/2021, England/PHEC-31A13A/2021, England/PHEC-31A149/2021, England/PHEC-31A158/2021, England/PHEC-31A176/2021, England/PHEC-31A185/2021, England/PHEC-31A194/2021, England/PHEC-31A1B2/2021, England/PHEC-31A1C1/2021, England/PHEC-31A1D0/2021, England/PHEC-31A1EF/2021, England/PHEC-31A1FE/2021, England/PHEC-31A20A/2021, England/PHEC-31A219/2021, England/PHEC-31A228/2021, England/PHEC-31A237/2021, England/PHEC-31A246/2021, England/PHEC-31A264/2021, England/PHEC-31A273/2021, England/PHEC-31A282/2021, England/PHEC-31A291/2021, England/PHEC-31A2BF/2021, England/PHEC-31A2CE/2021, England/PHEC-31A2DD/2021, England/PHEC-31A2EC/2021, England/PHEC-31A2FB/2021, England/PHEC-31A307/2021, England/PHEC-31A316/2021, England/PHEC-31A343/2021, England/PHEC-31A352/2021, England/PHEC-31A370/2021, England/PHEC-31A38F/2021, England/PHEC-31A3AD/2021, England/PHEC-31A3BC/2021, England/PHEC-31A3E9/2021, England/PHEC-31A3F8/2021, England/PHEC-31A404/2021, England/PHEC-31A413/2021, England/PHEC-31A422/2021, England/PHEC-31A431/2021, England/PHEC-31A440/2021, England/PHEC-31A47D/2021, England/PHEC-31A48C/2021, England/PHEC-31A4AA/2021, England/PHEC-31A4B9/2021, England/PHEC-31A4E6/2021, England/PHEC-31A4F5/2021, England/PHEC-31A501/2021, England/PHEC-31A510/2021, England/PHEC-31A52F/2021, England/PHEC-31A53E/2021, England/PHEC-31A54D/2021, England/PHEC-31A55C/2021, England/PHEC-31A57A/2021, England/PHEC-31A589/2021, England/PHEC-31A598/2021, England/PHEC-31A5A7/2021, England/PHEC-31A5B6/2021, England/PHEC-31A5D4/2021, England/PHEC-31A60E/2021, England/PHEC-31A64A/2021, England/PHEC-31A686/2021, England/PHEC-31A695/2021, England/PHEC-31A6A4/2021, England/PHEC-31A6B3/2021, England/PHEC-31A6C2/2021, England/PHEC-31A6D1/2021, England/PHEC-31A6E0/2021, England/PHEC-31A6FF/2021, England/PHEC-31A70B/2021, England/PHEC-31A729/2021, England/PHEC-31A738/2021, England/PHEC-31A747/2021, England/PHEC-31A756/2021, England/PHEC-31A774/2021, England/PHEC-31A792/2021, England/PHEC-31A7A1/2021, England/PHEC-31A7B0/2021, England/PHEC-31A7CF/2021, England/PHEC-31A7DE/2021, England/PHEC-31A7FC/2021, England/PHEC-31A817/2021, England/PHEC-31A826/2021, England/PHEC-31A835/2021, England/PHEC-31A844/2021, England/PHEC-31A853/2021, England/PHEC-31A862/2021, England/PHEC-31A871/2021, England/PHEC-31A880/2021, England/PHEC-31A89F/2021, England/PHEC-31A8AE/2021, England/PHEC-31A8BD/2021, England/PHEC-31A8CC/2021, England/PHEC-31A8DB/2021, England/PHEC-31A8EA/2021, England/PHEC-31A8F9/2021, England/PHEC-31A914/2021, England/PHEC-31A923/2021, England/PHEC-31A932/2021, England/PHEC-31A941/2021, England/PHEC-31A96F/2021, England/PHEC-31A97E/2021, England/PHEC-31A9AB/2021, England/PHEC-31A9C9/2021, England/PHEC-31A9D8/2021, England/PHEC-31A9E7/2021, England/PHEC-31AA02/2021, England/PHEC-31AA11/2021, England/PHEC-31AA20/2021, England/PHEC-31AA3F/2021, England/PHEC-31AA4E/2021, England/PHEC-31AA5D/2021, England/PHEC-31AA6C/2021, England/PHEC-31AA7B/2021, England/PHEC-31AA8A/2021, England/PHEC-31AA99/2021, England/PHEC-31AAA8/2021, England/PHEC-31AAB7/2021, England/PHEC-31AAD5/2021, England/PHEC-31AAE4/2021, England/PHEC-31AB0F/2021, England/PHEC-31AB1E/2021, England/PHEC-31AB3C/2021, England/PHEC-31AB4B/2021, England/PHEC-31AB5A/2021, England/PHEC-31AB69/2021, England/PHEC-31AB78/2021, England/PHEC-31AB87/2021, England/PHEC-31ABA5/2021, England/PHEC-31ABB4/2021, England/PHEC-31ABC3/2021, England/PHEC-31ABD2/2021, England/PHEC-31ABF0/2021, England/PHEC-31AC0C/2021, England/PHEC-31AC1B/2021, England/PHEC-31AC2A/2021, England/PHEC-31AC39/2021, England/PHEC-31AC48/2021, England/PHEC-31AC57/2021, England/PHEC-31AC66/2021, England/PHEC-31AC75/2021, England/PHEC-31AC84/2021, England/PHEC-31AC93/2021, England/PHEC-31ACA2/2021, England/PHEC-31ACB1/2021, England/PHEC-31ACC0/2021, England/PHEC-31ACDF/2021, England/PHEC-31ACEE/2021, England/PHEC-31ACFD/2021, England/PHEC-31AD09/2021, England/PHEC-31AD18/2021, England/PHEC-31AD27/2021, England/PHEC-31AD36/2021, England/PHEC-31AD45/2021, England/PHEC-31AD54/2021, England/PHEC-31AD63/2021, England/PHEC-31AD90/2021, England/PHEC-31ADBE/2021, England/PHEC-31ADCD/2021, England/PHEC-31ADDC/2021, England/PHEC-31ADEB/2021, England/PHEC-31ADFA/2021, England/PHEC-31AE06/2021, England/PHEC-31AE15/2021, England/PHEC-31AE24/2021, England/PHEC-31AE33/2021, England/PHEC-31AE42/2021, England/PHEC-31AE60/2021, England/PHEC-31AE8E/2021, England/PHEC-31AE9D/2021, England/PHEC-31AEAC/2021, England/PHEC-31AEBB/2021, England/PHEC-31AED9/2021, England/PHEC-31AEE8/2021, England/PHEC-31AEF7/2021, England/PHEC-31AF12/2021, England/PHEC-31AF21/2021, England/PHEC-31AF30/2021, England/PHEC-31AF4F/2021, England/PHEC-31AF5E/2021, England/PHEC-31AF7C/2021, England/PHEC-31AF8B/2021, England/PHEC-31AF9A/2021, England/PHEC-31AFA9/2021, England/PHEC-31AFD6/2021, England/PHEC-31AFE5/2021, England/PHEC-31AFF4/2021, England/PHEC-31B00F/2021, England/PHEC-31B01E/2021, England/PHEC-31B03C/2021, England/PHEC-31B04B/2021, England/PHEC-31B05A/2021, England/PHEC-31B069/2021, England/PHEC-31B078/2021, England/PHEC-31B087/2021, England/PHEC-31B096/2021, England/PHEC-31B0B4/2021, England/PHEC-31B0C3/2021, England/PHEC-31B0D2/2021, England/PHEC-31B0E1/2021, England/PHEC-31B0F0/2021, England/PHEC-31B10C/2021, England/PHEC-31B12A/2021, England/PHEC-31B139/2021, England/PHEC-31B148/2021, England/PHEC-31B157/2021, England/PHEC-31B175/2021, England/PHEC-31B184/2021, England/PHEC-31B193/2021, England/PHEC-31B1B1/2021, England/PHEC-31B1EE/2021, England/PHEC-31B1FD/2021, England/PHEC-31B218/2021, England/PHEC-31B227/2021, England/PHEC-31B236/2021, England/PHEC-31B245/2021, England/PHEC-31B254/2021, England/PHEC-31B263/2021, England/PHEC-31B272/2021, England/PHEC-31B290/2021, England/PHEC-31B2AF/2021, England/PHEC-31B2CD/2021, England/PHEC-31B2DC/2021, England/PHEC-31B2EB/2021, England/PHEC-31B2FA/2021, England/PHEC-31B306/2021, England/PHEC-31B315/2021, England/PHEC-31B324/2021, England/PHEC-31B333/2021, England/PHEC-31B342/2021, England/PHEC-31B351/2021, England/PHEC-31B360/2021, England/PHEC-31B37F/2021, England/PHEC-31B38E/2021, England/PHEC-31B39D/2021, England/PHEC-31B3AC/2021, England/PHEC-31B3BB/2021, England/PHEC-31B3CA/2021, England/PHEC-31B3E8/2021, England/PHEC-31B403/2021, England/PHEC-31B412/2021, England/PHEC-31B421/2021, England/PHEC-31B44F/2021, England/PHEC-31B45E/2021, England/PHEC-31B46D/2021, England/PHEC-31B49A/2021, England/PHEC-31B4A9/2021, England/PHEC-31B4C7/2021, England/PHEC-31B4D6/2021, England/PHEC-31B4E5/2021, England/PHEC-31B500/2021, England/PHEC-31B51F/2021, England/PHEC-31B52E/2021, England/PHEC-31B53D/2021, England/PHEC-31B54C/2021, England/PHEC-31B55B/2021, England/PHEC-31B56A/2021, England/PHEC-31B579/2021, England/PHEC-31B588/2021, England/PHEC-31B597/2021, England/PHEC-31B5A6/2021, England/PHEC-31B5B5/2021, England/PHEC-31B5D3/2021, England/PHEC-31B5E2/2021, England/PHEC-31B5F1/2021, England/PHEC-31B60D/2021, England/PHEC-31B63A/2021, England/PHEC-31B649/2021, England/PHEC-31B658/2021, England/PHEC-31B667/2021, England/PHEC-31B676/2021, England/PHEC-31B685/2021, England/PHEC-31B694/2021, England/PHEC-31B6A3/2021, England/PHEC-31B6B2/2021, England/PHEC-31B6C1/2021, England/PHEC-31B6FE/2021, England/PHEC-31B70A/2021, England/PHEC-31B728/2021, England/PHEC-31B737/2021, England/PHEC-31B746/2021, England/PHEC-31B764/2021, England/PHEC-31B773/2021, England/PHEC-31B782/2021, England/PHEC-31B791/2021, England/PHEC-31B7A0/2021, England/PHEC-31B7EC/2021, England/PHEC-31B807/2021, England/PHEC-31B816/2021, England/PHEC-31B825/2021, England/PHEC-31B834/2021, England/PHEC-31B843/2021, England/PHEC-31B861/2021, England/PHEC-31B870/2021, England/PHEC-31B88F/2021, England/PHEC-31B89E/2021, England/PHEC-31B8AD/2021, England/PHEC-31B8BC/2021, England/PHEC-31B8E9/2021, England/PHEC-31B904/2021, England/PHEC-31B931/2021, England/PHEC-31B940/2021, England/PHEC-31B95F/2021, England/PHEC-31B96E/2021, England/PHEC-31B97D/2021, England/PHEC-31B98C/2021, England/PHEC-31B99B/2021, England/PHEC-31B9AA/2021, England/PHEC-31B9B9/2021, England/PHEC-31B9C8/2021, England/PHEC-31B9D7/2021, England/PHEC-31B9E6/2021, England/PHEC-31B9F5/2021, England/PHEC-31BA01/2021, England/PHEC-31BA10/2021, England/PHEC-31BA3E/2021, England/PHEC-31BA4D/2021, England/PHEC-31BA6B/2021, England/PHEC-31BA7A/2021, England/PHEC-31BA89/2021, England/PHEC-31BA98/2021, England/PHEC-31BAA7/2021, England/PHEC-31BAB6/2021, England/PHEC-31BAC5/2021, England/PHEC-31BAD4/2021, England/PHEC-31BAE3/2021, England/PHEC-31BAF2/2021, England/PHEC-31BB0E/2021, England/PHEC-31BB1D/2021, England/PHEC-31BB2C/2021, England/PHEC-31BB3B/2021, England/PHEC-31BB4A/2021, England/PHEC-31BB59/2021, England/PHEC-31BB68/2021, England/PHEC-31BB95/2021, England/PHEC-31BBC2/2021, England/PHEC-31BBD1/2021, England/PHEC-31BBE0/2021, England/PHEC-31BBFF/2021, England/PHEC-31BC0B/2021, England/PHEC-31BC1A/2021, England/PHEC-31BC29/2021, England/PHEC-31BC47/2021, England/PHEC-31BC56/2021, England/PHEC-31BC65/2021, England/PHEC-31BC83/2021, England/PHEC-31BC92/2021, England/PHEC-31BCA1/2021, England/PHEC-31BCB0/2021, England/PHEC-31BCDE/2021, England/PHEC-31BCFC/2021, England/PHEC-31BD08/2021, England/PHEC-31BD17/2021, England/PHEC-31BD26/2021, England/PHEC-31BD35/2021, England/PHEC-31BD71/2021, England/PHEC-31BD80/2021, England/PHEC-31BD9F/2021, England/PHEC-31BDBD/2021, England/PHEC-31BDDB/2021, England/PHEC-31BDEA/2021, England/PHEC-31BDF9/2021, England/PHEC-31BE23/2021, England/PHEC-31BE32/2021, England/PHEC-31BE41/2021, England/PHEC-31BE50/2021, England/PHEC-31BE6F/2021, England/PHEC-31BE9C/2021, England/PHEC-31BEAB/2021, England/PHEC-31BED8/2021, England/PHEC-31BEE7/2021, England/PHEC-31BEF6/2021, England/PHEC-31BF20/2021, England/PHEC-31BF6C/2021, England/PHEC-31BF8A/2021, England/PHEC-31BFA8/2021, England/PHEC-31BFD5/2021, England/PHEC-31BFE4/2021, England/PHEC-31BFF3/2021, England/PHEC-31C00E/2021, England/PHEC-31C01D/2021, England/PHEC-31C02C/2021, England/PHEC-31C03B/2021, England/PHEC-31C04A/2021, England/PHEC-31C077/2021, England/PHEC-31C086/2021, England/PHEC-31C095/2021, England/PHEC-31C0A4/2021, England/PHEC-31C0B3/2021, England/PHEC-31C0C2/2021, England/PHEC-31C0D1/2021, England/PHEC-31C0E0/2021, England/PHEC-31C0FF/2021, England/PHEC-31C10B/2021, England/PHEC-31C11A/2021, England/PHEC-31C129/2021, England/PHEC-31C138/2021, England/PHEC-31C147/2021, England/PHEC-31C165/2021, England/PHEC-31C174/2021, England/PHEC-31C183/2021, England/PHEC-31C192/2021, England/PHEC-31C1A1/2021, England/PHEC-31C1B0/2021, England/PHEC-31C1ED/2021, England/PHEC-31C217/2021, England/PHEC-31C226/2021, England/PHEC-31C244/2021, England/PHEC-31C253/2021, England/PHEC-31C262/2021, England/PHEC-31C271/2021, England/PHEC-31C29F/2021, England/PHEC-31C2BD/2021, England/PHEC-31C2CC/2021, England/PHEC-31C2DB/2021, England/PHEC-31C2EA/2021, England/PHEC-31C2F9/2021, England/PHEC-31C305/2021, England/PHEC-31C314/2021, England/PHEC-31C323/2021, England/PHEC-31C332/2021, England/PHEC-31C341/2021, England/PHEC-31C350/2021, England/PHEC-31C36F/2021, England/PHEC-31C37E/2021, England/PHEC-31C38D/2021, England/PHEC-31C3BA/2021, England/PHEC-31C3E7/2021, England/PHEC-31C402/2021, England/PHEC-31C411/2021, England/PHEC-31C43F/2021, England/PHEC-31C44E/2021, England/PHEC-31C45D/2021, England/PHEC-31C46C/2021, England/PHEC-31C47B/2021, England/PHEC-31C499/2021, England/PHEC-31C4B7/2021, England/PHEC-31C4C6/2021, England/PHEC-31C4F3/2021, England/PHEC-31C50F/2021, England/PHEC-31C51E/2021, England/PHEC-31C52D/2021, England/PHEC-31C53C/2021, England/PHEC-31C54B/2021, England/PHEC-31C55A/2021, England/PHEC-31C569/2021, England/PHEC-31C587/2021, England/PHEC-31C596/2021, England/PHEC-31C5A5/2021, England/PHEC-31C5B4/2021, England/PHEC-31C5D2/2021, England/PHEC-31C5E1/2021, England/PHEC-31C5F0/2021, England/PHEC-31C60C/2021, England/PHEC-31C61B/2021, England/PHEC-31C62A/2021, England/PHEC-31C639/2021, England/PHEC-31C666/2021, England/PHEC-31C675/2021, England/PHEC-31C684/2021, England/PHEC-31C693/2021, England/PHEC-31C6A2/2021, England/PHEC-31C6B1/2021, England/PHEC-31C6C0/2021, England/PHEC-31C6EE/2021, England/PHEC-31C6FD/2021, England/PHEC-31C709/2021, England/PHEC-31C745/2021, England/PHEC-31C754/2021, England/PHEC-31C763/2021, England/PHEC-31C772/2021, England/PHEC-31C790/2021, England/PHEC-31C7AF/2021, England/PHEC-31C7BE/2021, England/PHEC-31C7CD/2021, England/PHEC-31C7DC/2021, England/PHEC-31C7EB/2021, England/PHEC-31C7FA/2021, England/PHEC-31C806/2021, England/PHEC-31C815/2021, England/PHEC-31C824/2021, England/PHEC-31C833/2021, England/PHEC-31C842/2021, England/PHEC-31C851/2021, England/PHEC-31C87F/2021, England/PHEC-31C88E/2021, England/PHEC-31C89D/2021, England/PHEC-31C8AC/2021, England/PHEC-31C8CA/2021, England/PHEC-31C8D9/2021, England/PHEC-31C8E8/2021, England/PHEC-31C8F7/2021, England/PHEC-31C903/2021, England/PHEC-31C912/2021, England/PHEC-31C921/2021, England/PHEC-31C930/2021, England/PHEC-31C95E/2021, England/PHEC-31C96D/2021, England/PHEC-31C97C/2021, England/PHEC-31C99A/2021, England/PHEC-31C9A9/2021, England/PHEC-31C9B8/2021, England/PHEC-31C9D6/2021, England/PHEC-31C9E5/2021, England/PHEC-31C9F4/2021, England/PHEC-31CA1F/2021, England/PHEC-31CA3D/2021, England/PHEC-31CA4C/2021, England/PHEC-31CA5B/2021, England/PHEC-31CA6A/2021, England/PHEC-31CA79/2021, England/PHEC-31CA88/2021, England/PHEC-31CAB5/2021, England/PHEC-31CAC4/2021, England/PHEC-31CAD3/2021, England/PHEC-31CAE2/2021, England/PHEC-31CAF1/2021, England/PHEC-31CB0D/2021, England/PHEC-31CB1C/2021, England/PHEC-31CB2B/2021, England/PHEC-31CB3A/2021, England/PHEC-31CB49/2021, England/PHEC-31CB58/2021, England/PHEC-31CB67/2021, England/PHEC-31CB76/2021, England/PHEC-31CB85/2021, England/PHEC-31CBB2/2021, England/PHEC-31CBC1/2021, England/PHEC-31CBEF/2021, England/PHEC-31CBFE/2021, England/PHEC-31CC0A/2021, England/PHEC-31CC46/2021, England/PHEC-31CC55/2021, England/PHEC-31CC64/2021, England/PHEC-31CC73/2021, England/PHEC-31CC82/2021, England/PHEC-31CC91/2021, England/PHEC-31CCA0/2021, England/PHEC-31CCBF/2021, England/PHEC-31CCEC/2021, England/PHEC-31CCFB/2021, England/PHEC-31CD07/2021, England/PHEC-31CD16/2021, England/PHEC-31CD25/2021, England/PHEC-31CD34/2021, England/PHEC-31CD43/2021, England/PHEC-31CD52/2021, England/PHEC-31CD61/2021, England/PHEC-31CD70/2021, England/PHEC-31CD8F/2021, England/PHEC-31CD9E/2021, England/PHEC-31CDAD/2021, England/PHEC-31CDBC/2021, England/PHEC-31CDE9/2021, England/PHEC-31CDF8/2021, England/PHEC-31CE04/2021, England/PHEC-31CE13/2021, England/PHEC-31CE22/2021, England/PHEC-31CE31/2021, England/PHEC-31CE40/2021, England/PHEC-31CE5F/2021, England/PHEC-31CE6E/2021, England/PHEC-31CE7D/2021, England/PHEC-31CE9B/2021, England/PHEC-31CEAA/2021, England/PHEC-31CEB9/2021, England/PHEC-31CEC8/2021, England/PHEC-31CEE6/2021, England/PHEC-31CEF5/2021, England/PHEC-31CF01/2021, England/PHEC-31CF3E/2021, England/PHEC-31CF4D/2021, England/PHEC-31CF5C/2021, England/PHEC-31CF6B/2021, England/PHEC-31CF7A/2021, England/PHEC-31CF89/2021, England/PHEC-31CFA7/2021, England/PHEC-31CFB6/2021, England/PHEC-31CFC5/2021, England/PHEC-31CFD4/2021, England/PHEC-31CFE3/2021, England/PHEC-31CFF2/2021, England/PHEC-31D00D/2021, England/PHEC-31D058/2021, England/PHEC-31D067/2021, England/PHEC-31D076/2021, England/PHEC-31D094/2021, England/PHEC-31D0A3/2021, England/PHEC-31D0B2/2021, England/PHEC-31D0C1/2021, England/PHEC-31D0FE/2021, England/PHEC-31D10A/2021, England/PHEC-31D119/2021, England/PHEC-31D137/2021, England/PHEC-31D1A0/2021, England/PHEC-31D1BF/2021, England/PHEC-31D1DD/2021, England/PHEC-31D1EC/2021, England/PHEC-31D1FB/2021, England/PHEC-31D207/2021, England/PHEC-31D225/2021, England/PHEC-31D234/2021, England/PHEC-31D252/2021, England/PHEC-31D270/2021, England/PHEC-31D28F/2021, England/PHEC-31D29E/2021, England/PHEC-31D2AD/2021, England/PHEC-31D2BC/2021, England/PHEC-31D2CB/2021, England/PHEC-31D2DA/2021, England/PHEC-31D2E9/2021, England/PHEC-31D2F8/2021, England/PHEC-31D304/2021, England/PHEC-31D313/2021, England/PHEC-31D322/2021, England/PHEC-31D331/2021, England/PHEC-31D340/2021, England/PHEC-31D35F/2021, England/PHEC-31D36E/2021, England/PHEC-31D37D/2021, England/PHEC-31D38C/2021, England/PHEC-31D39B/2021, England/PHEC-31D3AA/2021, England/PHEC-31D3B9/2021, England/PHEC-31D3C8/2021, England/PHEC-31D410/2021, England/PHEC-31D42F/2021, England/PHEC-31D43E/2021, England/PHEC-31D44D/2021, England/PHEC-31D45C/2021, England/PHEC-31D46B/2021, England/PHEC-31D47A/2021, England/PHEC-31D489/2021, England/PHEC-31D4A7/2021, England/PHEC-31D4B6/2021, England/PHEC-31D4C5/2021, England/PHEC-31D4D4/2021, England/PHEC-31D4F2/2021, England/PHEC-31D50E/2021, England/PHEC-31D51D/2021, England/PHEC-31D52C/2021, England/PHEC-31D54A/2021, England/PHEC-31D559/2021, England/PHEC-31D568/2021, England/PHEC-31D577/2021, England/PHEC-31D586/2021, England/PHEC-31D5B3/2021, England/PHEC-31D5C2/2021, England/PHEC-31D5E0/2021, England/PHEC-31D5FF/2021, England/PHEC-31D60B/2021, England/PHEC-31D61A/2021, England/PHEC-31D647/2021, England/PHEC-31D656/2021, England/PHEC-31D665/2021, England/PHEC-31D674/2021, England/PHEC-31D683/2021, England/PHEC-31D692/2021, England/PHEC-31D6A1/2021, England/PHEC-31D6B0/2021, England/PHEC-31D6CF/2021, England/PHEC-31D6ED/2021, England/PHEC-31D6FC/2021, England/PHEC-31D717/2021, England/PHEC-31D735/2021, England/PHEC-31D744/2021, England/PHEC-31D753/2021, England/PHEC-31D771/2021, England/PHEC-31D780/2021, England/PHEC-31D79F/2021, England/PHEC-31D7AE/2021, England/PHEC-31D7BD/2021, England/PHEC-31D7CC/2021, England/PHEC-31D7EA/2021, England/PHEC-31D7F9/2021, England/PHEC-31D805/2021, England/PHEC-31D841/2021, England/PHEC-31D850/2021, England/PHEC-31D86F/2021, England/PHEC-31D87E/2021, England/PHEC-31D88D/2021, England/PHEC-31D89C/2021, England/PHEC-31D8AB/2021, England/PHEC-31D8BA/2021, England/PHEC-31D8C9/2021, England/PHEC-31D8D8/2021, England/PHEC-31D8E7/2021, England/PHEC-31D8F6/2021, England/PHEC-31D911/2021, England/PHEC-31D920/2021, England/PHEC-31D93F/2021, England/PHEC-31D94E/2021, England/PHEC-31D95D/2021, England/PHEC-31D98A/2021, England/PHEC-31D9A8/2021, England/PHEC-31D9D5/2021, England/PHEC-31D9F3/2021, England/PHEC-31DA0F/2021, England/PHEC-31DA1E/2021, England/PHEC-31DA2D/2021, England/PHEC-31DA3C/2021, England/PHEC-31DA5A/2021, England/PHEC-31DA78/2021, England/PHEC-31DA87/2021, England/PHEC-31DA96/2021, England/PHEC-31DAB4/2021, England/PHEC-31DAD2/2021, England/PHEC-31DAE1/2021, England/PHEC-31DAF0/2021, England/PHEC-31DB0C/2021, England/PHEC-31DB39/2021, England/PHEC-31DB48/2021, England/PHEC-31DB57/2021, England/PHEC-31DB66/2021, England/PHEC-31DB84/2021, England/PHEC-31DBB1/2021, England/PHEC-31DBC0/2021, England/PHEC-31DBDF/2021, England/PHEC-31DBEE/2021, England/PHEC-31DBFD/2021, England/PHEC-31DC09/2021, England/PHEC-31DC18/2021, England/PHEC-31DC27/2021, England/PHEC-31DC36/2021, England/PHEC-31DC45/2021, England/PHEC-31DC54/2021, England/PHEC-31DC63/2021, England/PHEC-31DC72/2021, England/PHEC-31DC81/2021, England/PHEC-31DC90/2021, England/PHEC-31DCAF/2021, England/PHEC-31DCBE/2021, England/PHEC-31DCCD/2021, England/PHEC-31DCEB/2021, England/PHEC-31DCFA/2021, England/PHEC-31DD15/2021, England/PHEC-31DD42/2021, England/PHEC-31DD60/2021, England/PHEC-31DD7F/2021, England/PHEC-31DD8E/2021, England/PHEC-31DD9D/2021, England/PHEC-31DDAC/2021, England/PHEC-31DDBB/2021, England/PHEC-31DDCA/2021, England/PHEC-31DDF7/2021, England/PHEC-31DE03/2021, England/PHEC-31DE12/2021, England/PHEC-31DE5E/2021, England/PHEC-31DE6D/2021, England/PHEC-31DE7C/2021, England/PHEC-31DE8B/2021, England/PHEC-31DEA9/2021, England/PHEC-31DEB8/2021, England/PHEC-31DEE5/2021, England/PHEC-31DF1F/2021, England/PHEC-31DF2E/2021, England/PHEC-31DF3D/2021, England/PHEC-31DF79/2021, England/PHEC-31DF88/2021, England/PHEC-31DF97/2021, England/PHEC-31DFA6/2021, England/PHEC-31DFB5/2021, England/PHEC-31DFC4/2021, England/PHEC-31DFE2/2021, England/PHEC-31DFF1/2021, England/PHEC-31E00C/2021, England/PHEC-31E01B/2021, England/PHEC-31E02A/2021, England/PHEC-31E039/2021, England/PHEC-31E048/2021, England/PHEC-31E057/2021, England/PHEC-31E084/2021, England/PHEC-31E093/2021, England/PHEC-31E0B1/2021, England/PHEC-31E0C0/2021, England/PHEC-31E0DF/2021, England/PHEC-31E0EE/2021, England/PHEC-31E109/2021, England/PHEC-31E118/2021, England/PHEC-31E127/2021, England/PHEC-31E145/2021, England/PHEC-31E154/2021, England/PHEC-31E163/2021, England/PHEC-31E172/2021, England/PHEC-31E181/2021, England/PHEC-31E190/2021, England/PHEC-31E1AF/2021, England/PHEC-31E1BE/2021, England/PHEC-31E1CD/2021, England/PHEC-31E1DC/2021, England/PHEC-31E1EB/2021, England/PHEC-31E1FA/2021, England/PHEC-31E206/2021, England/PHEC-31E224/2021, England/PHEC-31E233/2021, England/PHEC-31E242/2021, England/PHEC-31E251/2021, England/PHEC-31E260/2021, England/PHEC-31E27F/2021, England/PHEC-31E28E/2021, England/PHEC-31E29D/2021, England/PHEC-31E2BB/2021, England/PHEC-31E2CA/2021, England/PHEC-31E2D9/2021, England/PHEC-31E2E8/2021, England/PHEC-31E2F7/2021, England/PHEC-31E303/2021, England/PHEC-31E312/2021, England/PHEC-31E321/2021, England/PHEC-31E330/2021, England/PHEC-31E34F/2021, England/PHEC-31E37C/2021, England/PHEC-31E38B/2021, England/PHEC-31E39A/2021, England/PHEC-31E3A9/2021, England/PHEC-31E3C7/2021, England/PHEC-31E3D6/2021, England/PHEC-31E3E5/2021, England/PHEC-31E3F4/2021, England/PHEC-31E400/2021, England/PHEC-31E41F/2021, England/PHEC-31E42E/2021, England/PHEC-31E43D/2021, England/PHEC-31E46A/2021, England/PHEC-31E488/2021, England/PHEC-31E4A6/2021, England/PHEC-31E4B5/2021, England/PHEC-31E4C4/2021, England/PHEC-31E4D3/2021, England/PHEC-31E4E2/2021, England/PHEC-31E4F1/2021, England/PHEC-31E50D/2021, England/PHEC-31E51C/2021, England/PHEC-31E52B/2021, England/PHEC-31E549/2021, England/PHEC-31E558/2021, England/PHEC-31E567/2021, England/PHEC-31E576/2021, England/PHEC-31E5A3/2021, England/PHEC-31E5B2/2021, England/PHEC-31E5D0/2021, England/PHEC-31E5EF/2021, England/PHEC-31E5FE/2021, England/PHEC-31E60A/2021, England/PHEC-31E619/2021, England/PHEC-31E628/2021, England/PHEC-31E637/2021, England/PHEC-31E646/2021, England/PHEC-31E655/2021, England/PHEC-31E664/2021, England/PHEC-31E673/2021, England/PHEC-31E682/2021, England/PHEC-31E691/2021, England/PHEC-31E6A0/2021, England/PHEC-31E6BF/2021, England/PHEC-31E6EC/2021, England/PHEC-31E6FB/2021, England/PHEC-31E707/2021, England/PHEC-31E716/2021, England/PHEC-31E725/2021, England/PHEC-31E734/2021, England/PHEC-31E743/2021, England/PHEC-31E770/2021, England/PHEC-31E78F/2021, England/PHEC-31E7BC/2021, England/PHEC-31E7CB/2021, England/PHEC-31E7DA/2021, England/PHEC-31E7E9/2021, England/PHEC-31E7F8/2021, England/PHEC-31E804/2021, England/PHEC-31E813/2021, England/PHEC-31E822/2021, England/PHEC-31E831/2021, England/PHEC-31E840/2021, England/PHEC-31E8AA/2021, England/PHEC-31E8B9/2021, England/PHEC-31E8C8/2021, England/PHEC-31E8D7/2021, England/PHEC-31E8E6/2021, England/PHEC-31E8F5/2021, England/PHEC-31E901/2021, England/PHEC-31E910/2021, England/PHEC-31E92F/2021, England/PHEC-31E94D/2021, England/PHEC-31E95C/2021, England/PHEC-31E96B/2021, England/PHEC-31E97A/2021, England/PHEC-31E989/2021, England/PHEC-31E9A7/2021, England/PHEC-31E9B6/2021, England/PHEC-31E9C5/2021, England/PHEC-31E9D4/2021, England/PHEC-31E9E3/2021, England/PHEC-31EA0E/2021, England/PHEC-31EA1D/2021, England/PHEC-31EA2C/2021, England/PHEC-31EA3B/2021, England/PHEC-31EA4A/2021, England/PHEC-31EA68/2021, England/PHEC-31EA77/2021, England/PHEC-31EA95/2021, England/PHEC-31EAA4/2021, England/PHEC-31EAB3/2021, England/PHEC-31EAC2/2021, England/PHEC-31EAD1/2021, England/PHEC-31EAFF/2021, England/PHEC-31EB0B/2021, England/PHEC-31EB1A/2021, England/PHEC-31EB29/2021, England/PHEC-31EB38/2021, England/PHEC-31EB47/2021, England/PHEC-31EB56/2021, England/PHEC-31EB65/2021, England/PHEC-31EB74/2021, England/PHEC-31EB83/2021, England/PHEC-31EBCF/2021, England/PHEC-31EBED/2021, England/PHEC-31EBFC/2021, England/PHEC-31EC08/2021, England/PHEC-31EC17/2021, England/PHEC-31EC26/2021, England/PHEC-31EC35/2021, England/PHEC-31EC53/2021, England/PHEC-31EC62/2021, England/PHEC-31EC71/2021, England/PHEC-31EC80/2021, England/PHEC-31EC9F/2021, England/PHEC-31ECAE/2021, England/PHEC-31ECF9/2021, England/PHEC-31ED05/2021, England/PHEC-31ED14/2021, England/PHEC-31ED23/2021, England/PHEC-31ED32/2021, England/PHEC-31ED41/2021, England/PHEC-31ED50/2021, England/PHEC-31ED6F/2021, England/PHEC-31ED7E/2021, England/PHEC-31ED8D/2021, England/PHEC-31ED9C/2021, England/PHEC-31EDBA/2021, England/PHEC-31EDC9/2021, England/PHEC-31EDD8/2021, England/PHEC-31EDF6/2021, England/PHEC-31EE11/2021, England/PHEC-31EE20/2021, England/PHEC-31EE3F/2021, England/PHEC-31EE4E/2021, England/PHEC-31EE5D/2021, England/PHEC-31EE6C/2021, England/PHEC-31EE7B/2021, England/PHEC-31EE8A/2021, England/PHEC-31EE99/2021, England/PHEC-31EEA8/2021, England/PHEC-31EEB7/2021, England/PHEC-31EEC6/2021, England/PHEC-31EED5/2021, England/PHEC-31EEE4/2021, England/PHEC-31EF0F/2021, England/PHEC-31EF1E/2021, England/PHEC-31EF2D/2021, England/PHEC-31EF4B/2021, England/PHEC-31EF5A/2021, England/PHEC-31EF78/2021, England/PHEC-31EF87/2021, England/PHEC-31EF96/2021, England/PHEC-31EFB4/2021, England/PHEC-31EFD2/2021, England/PHEC-31EFE1/2021, England/PHEC-31EFF0/2021, England/PHEC-31F00B/2021, England/PHEC-31F01A/2021, England/PHEC-31F029/2021, England/PHEC-31F038/2021, England/PHEC-31F047/2021, England/PHEC-31F056/2021, England/PHEC-31F074/2021, England/PHEC-31F083/2021, England/PHEC-31F0A1/2021, England/PHEC-31F0CF/2021, England/PHEC-31F0DE/2021, England/PHEC-31F0ED/2021, England/PHEC-31F0FC/2021, England/PHEC-31F108/2021, England/PHEC-31F117/2021, England/PHEC-31F126/2021, England/PHEC-31F135/2021, England/PHEC-31F144/2021, England/PHEC-31F153/2021, England/PHEC-31F162/2021, England/PHEC-31F171/2021, England/PHEC-31F180/2021, England/PHEC-31F19F/2021, England/PHEC-31F1AE/2021, England/PHEC-31F1BD/2021, England/PHEC-31F1DB/2021, England/PHEC-31F1EA/2021, England/PHEC-31F1F9/2021, England/PHEC-31F205/2021, England/PHEC-31F214/2021, England/PHEC-31F223/2021, England/PHEC-31F241/2021, England/PHEC-31F250/2021, England/PHEC-31F26F/2021, England/PHEC-31F28D/2021, England/PHEC-31F29C/2021, England/PHEC-31F2AB/2021, England/PHEC-31F2BA/2021, England/PHEC-31F2D8/2021, England/PHEC-31F2F6/2021, England/PHEC-31F302/2021, England/PHEC-31F311/2021, England/PHEC-31F320/2021, England/PHEC-31F33F/2021, England/PHEC-31F34E/2021, England/PHEC-31F35D/2021, England/PHEC-31F36C/2021, England/PHEC-31F399/2021, England/PHEC-31F3A8/2021, England/PHEC-31F3D5/2021, England/PHEC-31F3E4/2021, England/PHEC-31F3F3/2021, England/PHEC-31F40F/2021, England/PHEC-31F42D/2021, England/PHEC-31F43C/2021, England/PHEC-31F44B/2021, England/PHEC-31F45A/2021, England/PHEC-31F469/2021, England/PHEC-31F478/2021, England/PHEC-31F487/2021, England/PHEC-31F496/2021, England/PHEC-31F4B4/2021, England/PHEC-31F4D2/2021, England/PHEC-31F4E1/2021, England/PHEC-31F539/2021, England/PHEC-31F575/2021, England/PHEC-31F5A2/2021, England/PHEC-31F5DF/2021, England/PHEC-31F5EE/2021, England/PHEC-31F5FD/2021, England/PHEC-31F609/2021, England/PHEC-31F618/2021, England/PHEC-31F645/2021, England/PHEC-31F654/2021, England/PHEC-31F672/2021, England/PHEC-31F690/2021, England/PHEC-31F6AF/2021, England/PHEC-31F6BE/2021, England/PHEC-31F6CD/2021, England/PHEC-31F6DC/2021, England/PHEC-31F6FA/2021, England/PHEC-31F706/2021, England/PHEC-31F760/2021, England/PHEC-31F77F/2021, England/PHEC-31F79D/2021, England/PHEC-31F7AC/2021, England/PHEC-31F7BB/2021, England/PHEC-31F7CA/2021, England/PHEC-31F7D9/2021, England/PHEC-31F7E8/2021, England/PHEC-31F7F7/2021, England/PHEC-31F803/2021, England/PHEC-31F812/2021, England/PHEC-31F821/2021, England/PHEC-31F84F/2021, England/PHEC-31F85E/2021, England/PHEC-31F86D/2021, England/PHEC-31F87C/2021, England/PHEC-31F88B/2021, England/PHEC-31F89A/2021, England/PHEC-31F8A9/2021, England/PHEC-31F8B8/2021, England/PHEC-31F8C7/2021, England/PHEC-31F8D6/2021, England/PHEC-31F8E5/2021, England/PHEC-31F8F4/2021, England/PHEC-31F900/2021, England/PHEC-31F91F/2021, England/PHEC-31F92E/2021, England/PHEC-31F93D/2021, England/PHEC-31F988/2021, England/PHEC-31F9A6/2021, England/PHEC-31F9B5/2021, England/PHEC-31F9D3/2021, England/PHEC-31F9E2/2021, England/PHEC-31F9F1/2021, England/PHEC-31FA0D/2021, England/PHEC-31FA1C/2021, England/PHEC-31FA2B/2021, England/PHEC-31FA3A/2021, England/PHEC-31FA49/2021, England/PHEC-31FA58/2021, England/PHEC-31FA67/2021, England/PHEC-31FA76/2021, England/PHEC-31FA85/2021, England/PHEC-31FA94/2021, England/PHEC-31FAD0/2021, England/PHEC-31FAFE/2021, England/PHEC-31FB0A/2021, England/PHEC-31FB19/2021, England/PHEC-31FB37/2021, England/PHEC-31FB46/2021, England/PHEC-31FB55/2021, England/PHEC-31FB64/2021, England/PHEC-31FB73/2021, England/PHEC-31FB82/2021, England/PHEC-31FBA0/2021, England/PHEC-31FBCE/2021, England/PHEC-31FBDD/2021, England/PHEC-31FBEC/2021, England/PHEC-31FBFB/2021, England/PHEC-31FC07/2021, England/PHEC-31FC16/2021, England/PHEC-31FC25/2021, England/PHEC-31FC34/2021, England/PHEC-31FC43/2021, England/PHEC-31FC52/2021, England/PHEC-31FC61/2021, England/PHEC-31FC70/2021, England/PHEC-31FC8F/2021, England/PHEC-31FC9E/2021, England/PHEC-31FCAD/2021, England/PHEC-31FCBC/2021, England/PHEC-31FCCB/2021, England/PHEC-31FCDA/2021, England/PHEC-31FCE9/2021, England/PHEC-31FCF8/2021, England/PHEC-31FD04/2021, England/PHEC-31FD13/2021, England/PHEC-31FD22/2021, England/PHEC-31FD31/2021, England/PHEC-31FD40/2021, England/PHEC-31FD5F/2021, England/PHEC-31FD6E/2021, England/PHEC-31FD7D/2021, England/PHEC-31FD8C/2021, England/PHEC-31FD9B/2021, England/PHEC-31FDF5/2021, England/PHEC-31FE2F/2021, England/PHEC-31FE3E/2021, England/PHEC-31FE4D/2021, England/PHEC-31FE5C/2021, England/PHEC-31FE7A/2021, England/PHEC-31FE98/2021, England/PHEC-31FEA7/2021, England/PHEC-31FEB6/2021, England/PHEC-31FEC5/2021, England/PHEC-31FF0E/2021, England/PHEC-31FF1D/2021, England/PHEC-31FF2C/2021, England/PHEC-31FF3B/2021, England/PHEC-31FF4A/2021, England/PHEC-31FF59/2021, England/PHEC-31FF68/2021, England/PHEC-31FF77/2021, England/PHEC-31FF86/2021, England/PHEC-31FF95/2021, England/PHEC-31FFA4/2021, England/PHEC-31FFB3/2021, England/PHEC-31FFC2/2021, England/PHEC-31FFD1/2021, England/PHEC-31FFE0/2021, England/PHEC-31FFFF/2021, England/PHEC-320007/2021, England/PHEC-320016/2021, England/PHEC-320025/2021, England/PHEC-320043/2021, England/PHEC-320052/2021, England/PHEC-320061/2021, England/PHEC-320070/2021, England/PHEC-32009E/2021, England/PHEC-3200AD/2021, England/PHEC-3200BC/2021, England/PHEC-3200CB/2021, England/PHEC-3200DA/2021, England/PHEC-3200E9/2021, England/PHEC-3200F8/2021, England/PHEC-320104/2021, England/PHEC-320131/2021, England/PHEC-320140/2021, England/PHEC-32015F/2021, England/PHEC-32016E/2021, England/PHEC-32018C/2021, England/PHEC-3201AA/2021, England/PHEC-3201B9/2021, England/PHEC-3201C8/2021, England/PHEC-3201D7/2021, England/PHEC-3201F5/2021, England/PHEC-3209B1/2021, England/PHEC-3209C0/2021, England/PHEC-3209DF/2021, England/PHEC-3209EE/2021, England/PHEC-3209FD/2021, England/PHEC-320A09/2021, England/PHEC-320A18/2021, England/PHEC-320A27/2021, England/PHEC-320A36/2021, England/PHEC-320A45/2021, England/PHEC-320A54/2021, England/PHEC-320A63/2021, England/PHEC-320A72/2021, England/PHEC-320A81/2021, England/PHEC-320AAF/2021, England/PHEC-320ABE/2021, England/PHEC-320B06/2021, England/PHEC-320B15/2021, England/PHEC-320B24/2021, England/PHEC-320B33/2021, England/PHEC-320B42/2021, England/PHEC-320B51/2021, England/PHEC-320B60/2021, England/PHEC-320B8E/2021, England/PHEC-320B9D/2021, England/PHEC-320BAC/2021, England/PHEC-320BBB/2021, England/PHEC-320BCA/2021, England/PHEC-320BD9/2021, England/PHEC-320BE8/2021, England/PHEC-320BF7/2021, England/PHEC-320C12/2021, England/PHEC-320C21/2021, England/PHEC-320C30/2021, England/PHEC-320C4F/2021, England/PHEC-320C5E/2021, England/PHEC-320C6D/2021, England/PHEC-320C7C/2021, England/PHEC-320C8B/2021, England/PHEC-320CB8/2021, England/PHEC-320CC7/2021, England/PHEC-320CD6/2021, England/PHEC-320CE5/2021, England/PHEC-320CF4/2021, England/PHEC-320D1F/2021, England/PHEC-320D3D/2021, England/PHEC-320D4C/2021, England/PHEC-320D5B/2021, England/PHEC-320D6A/2021, England/PHEC-320D79/2021, England/PHEC-320D88/2021, England/PHEC-320D97/2021, England/PHEC-320DA6/2021, England/PHEC-320DC4/2021, England/PHEC-320DD3/2021, England/PHEC-320DE2/2021, England/PHEC-320DF1/2021, England/PHEC-320E0D/2021, England/PHEC-320E1C/2021, England/PHEC-320E2B/2021, England/PHEC-320E3A/2021, England/PHEC-320E58/2021, England/PHEC-320E76/2021, England/PHEC-320E85/2021, England/PHEC-320E94/2021, England/PHEC-320EA3/2021, England/PHEC-320EC1/2021, England/PHEC-320ED0/2021, England/PHEC-320EFE/2021, England/PHEC-320F0A/2021, England/PHEC-320F19/2021, England/PHEC-320F28/2021, England/PHEC-320F37/2021, England/PHEC-320F46/2021, England/PHEC-320F55/2021, England/PHEC-320F64/2021, England/PHEC-320F91/2021, England/PHEC-320FA0/2021, England/PHEC-320FBF/2021, England/PHEC-320FCE/2021, England/PHEC-320FDD/2021, England/PHEC-320FEC/2021, England/PHEC-320FFB/2021, England/PHEC-321006/2021, England/PHEC-321015/2021, England/PHEC-321024/2021, England/PHEC-321033/2021, England/PHEC-321042/2021, England/PHEC-321051/2021, England/PHEC-321060/2021, England/PHEC-32107F/2021, England/PHEC-32108E/2021, England/PHEC-32109D/2021, England/PHEC-3210AC/2021, England/PHEC-3210BB/2021, England/PHEC-3210CA/2021, England/PHEC-3210D9/2021, England/PHEC-321103/2021, England/PHEC-321112/2021, England/PHEC-321121/2021, England/PHEC-321130/2021, England/PHEC-32115E/2021, England/PHEC-32118B/2021, England/PHEC-32119A/2021, England/PHEC-3211A9/2021, England/PHEC-3211C7/2021, England/PHEC-3211D6/2021, England/PHEC-3211E5/2021, England/PHEC-3211F4/2021, England/PHEC-32121F/2021, England/PHEC-32123D/2021, England/PHEC-32125B/2021, England/PHEC-32126A/2021, England/PHEC-321297/2021, England/PHEC-3212A6/2021, England/PHEC-3212B5/2021, England/PHEC-3212E2/2021, England/PHEC-32130D/2021, England/PHEC-32131C/2021, England/PHEC-32132B/2021, England/PHEC-32133A/2021, England/PHEC-321349/2021, England/PHEC-321358/2021, England/PHEC-321367/2021, England/PHEC-321376/2021, England/PHEC-321385/2021, England/PHEC-3213A3/2021, England/PHEC-3213B2/2021, England/PHEC-3213C1/2021, England/PHEC-3213EF/2021, England/PHEC-3213FE/2021, England/PHEC-32140A/2021, England/PHEC-321419/2021, England/PHEC-321428/2021, England/PHEC-321437/2021, England/PHEC-321446/2021, England/PHEC-321464/2021, England/PHEC-321482/2021, England/PHEC-321491/2021, England/PHEC-3214A0/2021, England/PHEC-3214BF/2021, England/PHEC-3214CE/2021, England/PHEC-3214DD/2021, England/PHEC-3214FB/2021, England/PHEC-321507/2021, England/PHEC-321516/2021, England/PHEC-321525/2021, England/PHEC-321534/2021, England/PHEC-321543/2021, England/PHEC-321552/2021, England/PHEC-321561/2021, England/PHEC-321570/2021, England/PHEC-32158F/2021, England/PHEC-32159E/2021, England/PHEC-3215BC/2021, England/PHEC-3215CB/2021, England/PHEC-3215DA/2021, England/PHEC-3215E9/2021, England/PHEC-321613/2021, England/PHEC-321631/2021, England/PHEC-32167D/2021, England/PHEC-32168C/2021, England/PHEC-3216B9/2021, England/PHEC-3216C8/2021, England/PHEC-321710/2021, England/PHEC-32172F/2021, England/PHEC-32173E/2021, England/PHEC-32175C/2021, England/PHEC-32176B/2021, England/PHEC-32177A/2021, England/PHEC-321789/2021, England/PHEC-321798/2021, England/PHEC-3217A7/2021, England/PHEC-3217B6/2021, England/PHEC-3217D4/2021, England/PHEC-3217F2/2021, England/PHEC-32180E/2021, England/PHEC-32181D/2021, England/PHEC-32182C/2021, England/PHEC-32183B/2021, England/PHEC-32184A/2021, England/PHEC-321859/2021, England/PHEC-321868/2021, England/PHEC-321895/2021, England/PHEC-3218A4/2021, England/PHEC-3218C2/2021, England/PHEC-3218FF/2020, England/PHEC-32191A/2021, England/PHEC-321929/2021, England/PHEC-321938/2021, England/PHEC-321947/2021, England/PHEC-321956/2021, England/PHEC-321974/2021, England/PHEC-321992/2021, England/PHEC-3219B0/2021, England/PHEC-3219DE/2021, England/PHEC-3219FC/2021, England/PHEC-321A08/2021, England/PHEC-321A26/2021, England/PHEC-321A35/2021, England/PHEC-321A53/2021, England/PHEC-321A62/2021, England/PHEC-321A71/2021, England/PHEC-321A80/2021, England/PHEC-321A9F/2021, England/PHEC-321AAE/2021, England/PHEC-321ACC/2021, England/PHEC-321ADB/2021, England/PHEC-321AEA/2021, England/PHEC-321B05/2021, England/PHEC-321B14/2021, England/PHEC-321B23/2021, England/PHEC-321B32/2021, England/PHEC-321B41/2021, England/PHEC-321B50/2021, England/PHEC-321B7E/2021, England/PHEC-321B8D/2021, England/PHEC-321B9C/2021, England/PHEC-321BAB/2021, England/PHEC-321BBA/2021, England/PHEC-321BC9/2021, England/PHEC-321BE7/2021, England/PHEC-321C02/2021, England/PHEC-321C11/2021, England/PHEC-321C20/2021, England/PHEC-321C3F/2021, England/PHEC-321C6C/2021, England/PHEC-321C7B/2021, England/PHEC-321CA8/2021, England/PHEC-321CB7/2021, England/PHEC-321CC6/2021, England/PHEC-321CE4/2021, England/PHEC-321CF3/2021, England/PHEC-321D0F/2021, England/PHEC-321D3C/2021, England/PHEC-321D4B/2021, England/PHEC-321D5A/2021, England/PHEC-321D69/2021, England/PHEC-321D78/2021, England/PHEC-321D87/2021, England/PHEC-321D96/2021, England/PHEC-321DB4/2021, England/PHEC-321DC3/2021, England/PHEC-321DD2/2021, England/PHEC-321DE1/2021, England/PHEC-321DF0/2021, England/PHEC-321E0C/2021, England/PHEC-321E1B/2021, England/PHEC-321E2A/2021, England/PHEC-321E39/2021, England/PHEC-321E48/2021, England/PHEC-321E57/2021, England/PHEC-321E66/2021, England/PHEC-321E93/2021, England/PHEC-321EB1/2021, England/PHEC-321EDF/2021, England/PHEC-321EFD/2021, England/PHEC-321F09/2021, England/PHEC-322050/2021, England/PHEC-32206F/2021, England/PHEC-32207E/2021, England/PHEC-32208D/2021, England/PHEC-32209C/2021, England/PHEC-3220AB/2021, England/PHEC-3220BA/2021, England/PHEC-3220C9/2021, England/PHEC-322111/2021, England/PHEC-32213F/2021, England/PHEC-32214E/2021, England/PHEC-322278/2021, England/PHEC-322287/2021, England/PHEC-3222A5/2021, England/PHEC-3222B4/2021, England/PHEC-3222D2/2021, England/PHEC-3222F0/2021, England/PHEC-32232A/2021, England/PHEC-322357/2021, England/PHEC-322384/2021, England/PHEC-3223A2/2021, England/PHEC-3223B1/2021, England/PHEC-3223C0/2021, England/PHEC-3223DF/2021, England/PHEC-3223EE/2021, England/PHEC-3223FD/2021, England/PHEC-322409/2021, England/PHEC-322418/2021, England/PHEC-322427/2021, England/PHEC-322454/2021, England/PHEC-32275B/2021, England/PHEC-32276A/2021, England/PHEC-322779/2021, England/PHEC-322788/2021, England/PHEC-322797/2021, England/PHEC-3227C4/2021, England/PHEC-3227D3/2021, England/PHEC-32280D/2021, England/PHEC-32282B/2021, England/PHEC-32283A/2021, England/PHEC-322849/2021, England/PHEC-322858/2021, England/PHEC-322876/2021, England/PHEC-322885/2021, England/PHEC-322894/2021, England/PHEC-3228A3/2021, England/PHEC-3228B2/2021, England/PHEC-3228D0/2021, England/PHEC-3228EF/2021, England/PHEC-3228FE/2021, England/PHEC-322919/2021, England/PHEC-322946/2021, England/PHEC-322955/2021, England/PHEC-322964/2021, England/PHEC-322973/2021, England/PHEC-322991/2021, England/PHEC-3229A0/2021, England/PHEC-3229CE/2021, England/PHEC-3229EC/2021, England/PHEC-3229FB/2021, England/PHEC-322A16/2021, England/PHEC-322A25/2021, England/PHEC-322A43/2021, England/PHEC-322A52/2021, England/PHEC-322A61/2021, England/PHEC-322A8F/2021, England/PHEC-322AAD/2021, England/PHEC-322ACB/2021, England/PHEC-322B04/2021, England/PHEC-322B40/2021, England/PHEC-322B5F/2021, England/PHEC-322B6E/2021, England/PHEC-322B7D/2021, England/PHEC-322BAA/2021, England/PHEC-322BC8/2021, England/PHEC-322BD7/2021, England/PHEC-322BE6/2021, England/PHEC-322C01/2021, England/PHEC-322C10/2021, England/PHEC-322C2F/2021, England/PHEC-322C4D/2021, England/PHEC-322CA7/2021, England/PHEC-322CB6/2021, England/PHEC-322CC5/2021, England/PHEC-322D3B/2021, England/PHEC-322D77/2021, England/PHEC-322D95/2021, England/PHEC-322DA4/2021, England/PHEC-322DD1/2021, England/PHEC-322E1A/2021, England/PHEC-322E29/2021, England/PHEC-322E38/2021, England/PHEC-322E47/2021, England/PHEC-322E56/2021, England/PHEC-322EB0/2021, England/PHEC-322EFC/2021, England/PHEC-322F17/2021, England/PHEC-322F26/2021, England/PHEC-322F71/2021, England/PHEC-322FBD/2021, England/PHEC-322FCC/2021, England/PHEC-322FDB/2021, England/PHEC-322FF9/2021, England/PHEC-323022/2021, England/PHEC-323031/2021, England/PHEC-323040/2021, England/PHEC-32309B/2021, England/PHEC-3230AA/2021, England/PHEC-3230D7/2021, England/PHEC-3230E6/2021, England/PHEC-32312F/2021, England/PHEC-32315C/2021, England/PHEC-323189/2021, England/PHEC-32322C/2021, England/PHEC-323259/2021, England/PHEC-323268/2021, England/PHEC-3247E0/2021, England/PHEC-32480B/2021, England/PHEC-324829/2021, England/PHEC-324838/2021, England/PHEC-324847/2021, England/PHEC-324856/2021, England/PHEC-324865/2021, England/PHEC-324874/2021, England/PHEC-324883/2021, England/PHEC-324892/2021, England/PHEC-3248A1/2021, England/PHEC-3248B0/2021, England/PHEC-3248DE/2021, England/PHEC-3248ED/2021, England/PHEC-324908/2021, England/PHEC-324935/2021, England/PHEC-324962/2021, England/PHEC-324971/2021, England/PHEC-324980/2021, England/PHEC-32499F/2021, England/PHEC-3249DB/2021, England/PHEC-3249F9/2021, England/PHEC-324A14/2021, England/PHEC-324A32/2021, England/PHEC-324A41/2021, England/PHEC-324A50/2021, England/PHEC-324A6F/2021, England/PHEC-324A7E/2021, England/PHEC-324A8D/2021, England/PHEC-324A9C/2021, England/PHEC-324AAB/2021, England/PHEC-324ABA/2021, England/PHEC-324AC9/2021, England/PHEC-324AF6/2021, England/PHEC-324B02/2021, England/PHEC-324B11/2021, England/PHEC-324B20/2021, England/PHEC-324B3F/2021, England/PHEC-324B4E/2021, England/PHEC-324B5D/2021, England/PHEC-324B8A/2021, England/PHEC-324B99/2021, England/PHEC-324BA8/2021, England/PHEC-324BB7/2021, England/PHEC-324BD5/2021, England/PHEC-324BE4/2021, England/PHEC-324BF3/2021, England/PHEC-324C0F/2021, England/PHEC-324C1E/2021, England/PHEC-324C2D/2021, England/PHEC-324C3C/2021, England/PHEC-324C4B/2021, England/PHEC-324C5A/2021, England/PHEC-324C69/2021, England/PHEC-324C78/2021, England/PHEC-324C87/2021, England/PHEC-324C96/2021, England/PHEC-324CA5/2021, England/PHEC-324CB4/2021, England/PHEC-324CC3/2021, England/PHEC-324CD2/2021, England/PHEC-324CE1/2021, England/PHEC-324CF0/2021, England/PHEC-324D0C/2021, England/PHEC-324D39/2021, England/PHEC-324D48/2021, England/PHEC-324D57/2021, England/PHEC-324D93/2021, England/PHEC-324DA2/2021, England/PHEC-324DB1/2021, England/PHEC-324DC0/2021, England/PHEC-324DDF/2021, England/PHEC-324DEE/2021, England/PHEC-324DFD/2021, England/PHEC-324E09/2021, England/PHEC-324E18/2021, England/PHEC-324E27/2021, England/PHEC-324E36/2021, England/PHEC-324E45/2021, England/PHEC-324E63/2021, England/PHEC-324E72/2021, England/PHEC-324E81/2021, England/PHEC-324ECD/2021, England/PHEC-324EDC/2021, England/PHEC-324EEB/2021, England/PHEC-324EFA/2021, England/PHEC-324F06/2021, England/PHEC-324F15/2021, England/PHEC-324F24/2021, England/PHEC-324F33/2021, England/PHEC-324F51/2021, England/PHEC-324F60/2021, England/PHEC-324F8E/2021, England/PHEC-324F9D/2021, England/PHEC-324FCA/2021, England/PHEC-324FD9/2021, England/PHEC-324FF7/2021, England/PHEC-325002/2021, England/PHEC-325011/2021, England/PHEC-325020/2021, England/PHEC-32503F/2021, England/PHEC-32504E/2021, England/PHEC-32505D/2021, England/PHEC-32506C/2021, England/PHEC-32507B/2021, England/PHEC-325099/2021, England/PHEC-3250A8/2021, England/PHEC-3250B7/2021, England/PHEC-3250C6/2021, England/PHEC-3250D5/2021, England/PHEC-3250E4/2021, England/PHEC-3250F3/2021, England/PHEC-32510F/2021, England/PHEC-32511E/2021, England/PHEC-32512D/2021, England/PHEC-32514B/2021, England/PHEC-32515A/2021, England/PHEC-325169/2021, England/PHEC-325178/2021, England/PHEC-325187/2021, England/PHEC-3251A5/2021, England/PHEC-3251B4/2021, England/PHEC-3251C3/2021, England/PHEC-3251D2/2021, England/PHEC-3251E1/2021, England/PHEC-3251F0/2021, England/PHEC-32520C/2021, England/PHEC-32521B/2021, England/PHEC-32522A/2021, England/PHEC-325239/2021, England/PHEC-325257/2021, England/PHEC-325266/2021, England/PHEC-325275/2021, England/PHEC-325293/2021, England/PHEC-3252B1/2021, England/PHEC-3252EE/2021, England/PHEC-3252FD/2021, England/PHEC-325309/2021, England/PHEC-325318/2021, England/PHEC-325336/2021, England/PHEC-325345/2021, England/PHEC-325354/2021, England/PHEC-325363/2021, England/PHEC-325372/2021, England/PHEC-325381/2021, England/PHEC-325390/2021, England/PHEC-3253AF/2021, England/PHEC-3253CD/2021, England/PHEC-3253DC/2021, England/PHEC-3253EB/2021, England/PHEC-3253FA/2021, England/PHEC-325406/2021, England/PHEC-325424/2021, England/PHEC-325433/2021, England/PHEC-325442/2021, England/PHEC-325451/2021, England/PHEC-32547F/2021, England/PHEC-32548E/2021, England/PHEC-32549D/2021, England/PHEC-3254AC/2021, England/PHEC-3254CA/2021, England/PHEC-3254E8/2021, England/PHEC-3254F7/2021, England/PHEC-325503/2021, England/PHEC-325512/2021, England/PHEC-325521/2021, England/PHEC-325530/2021, England/PHEC-32554F/2021, England/PHEC-32555E/2021, England/PHEC-32556D/2021, England/PHEC-32558B/2021, England/PHEC-32559A/2021, England/PHEC-3255A9/2021, England/PHEC-3255B8/2021, England/PHEC-3255C7/2021, England/PHEC-3255D6/2021, England/PHEC-3255E5/2021, England/PHEC-3255F4/2021, England/PHEC-325600/2021, England/PHEC-32561F/2021, England/PHEC-32562E/2021, England/PHEC-32563D/2021, England/PHEC-32564C/2021, England/PHEC-32565B/2021, England/PHEC-32566A/2021, England/PHEC-325679/2021, England/PHEC-325688/2021, England/PHEC-325697/2021, England/PHEC-3256A6/2021, England/PHEC-3256B5/2021, England/PHEC-3256C4/2021, England/PHEC-3256D3/2021, England/PHEC-3256E2/2021, England/PHEC-3256F1/2021, England/PHEC-32570D/2021, England/PHEC-325749/2021, England/PHEC-325758/2021, England/PHEC-325767/2021, England/PHEC-325785/2021, England/PHEC-325794/2021, England/PHEC-3257A3/2021, England/PHEC-3257B2/2021, England/PHEC-3257D0/2021, England/PHEC-3257FE/2021, England/PHEC-32580A/2021, England/PHEC-325819/2021, England/PHEC-325828/2021, England/PHEC-325837/2021, England/PHEC-325846/2021, England/PHEC-325855/2021, England/PHEC-325864/2021, England/PHEC-325882/2021, England/PHEC-3258A0/2021, England/PHEC-3258BF/2021, England/PHEC-3258FB/2021, England/PHEC-325907/2021, England/PHEC-325925/2021, England/PHEC-325934/2021, England/PHEC-325943/2021, England/PHEC-325961/2021, England/PHEC-325970/2021, England/PHEC-32598F/2021, England/PHEC-32599E/2021, England/PHEC-3259DA/2021, England/PHEC-3259F8/2021, England/PHEC-325A04/2021, England/PHEC-325A13/2021, England/PHEC-325A22/2021, England/PHEC-325A31/2021, England/PHEC-325A5F/2021, England/PHEC-325A7D/2021, England/PHEC-325A8C/2021, England/PHEC-325AAA/2021, England/PHEC-325AB9/2021, England/PHEC-325AC8/2021, England/PHEC-325AE6/2021, England/PHEC-325AF5/2021, England/PHEC-325B10/2021, England/PHEC-325B2F/2021, England/PHEC-325B3E/2021, England/PHEC-325B5C/2021, England/PHEC-325B6B/2021, England/PHEC-325B89/2021, England/PHEC-325B98/2021, England/PHEC-325BA7/2021, England/PHEC-325BB6/2021, England/PHEC-325BC5/2021, England/PHEC-325BD4/2021, England/PHEC-325BE3/2021, England/PHEC-325BF2/2021, England/PHEC-325C0E/2021, England/PHEC-325C2C/2021, England/PHEC-325C3B/2021, England/PHEC-325C4A/2021, England/PHEC-325C59/2021, England/PHEC-325C77/2021, England/PHEC-325C95/2021, England/PHEC-325CB3/2021, England/PHEC-325CC2/2021, England/PHEC-325CE0/2021, England/PHEC-325CFF/2021, England/PHEC-325D29/2021, England/PHEC-325D38/2021, England/PHEC-325D56/2021, England/PHEC-325D65/2021, England/PHEC-325DB0/2021, England/PHEC-325E26/2021, England/PHEC-325E35/2021, England/PHEC-325E44/2021, England/PHEC-325E53/2021, England/PHEC-325E71/2021, England/PHEC-325E80/2021, England/PHEC-325E9F/2021, England/PHEC-325ECC/2021, England/PHEC-325EDB/2021, England/PHEC-325EF9/2021, England/PHEC-325F23/2021, England/PHEC-325F32/2021, England/PHEC-325F41/2021, England/PHEC-325F50/2021, England/PHEC-325F8D/2021, England/PHEC-325F9C/2021, England/PHEC-325FAB/2021, England/PHEC-325FBA/2021, England/PHEC-325FC9/2021, England/PHEC-325FF6/2021, England/PHEC-326010/2021, England/PHEC-32602F/2021, England/PHEC-32603E/2021, England/PHEC-32604D/2021, England/PHEC-32605C/2021, England/PHEC-32606B/2021, England/PHEC-326089/2021, England/PHEC-326098/2021, England/PHEC-3260B6/2021, England/PHEC-3260C5/2021, England/PHEC-3260D4/2021, England/PHEC-32610E/2021, England/PHEC-32613B/2021, England/PHEC-32614A/2021, England/PHEC-326159/2021, England/PHEC-326168/2021, England/PHEC-326186/2021, England/PHEC-3261A4/2021, England/PHEC-3261B3/2021, England/PHEC-3261C2/2021, England/PHEC-32620B/2021, England/PHEC-32621A/2021, England/PHEC-326238/2021, England/PHEC-326247/2021, England/PHEC-326256/2021, England/PHEC-326265/2021, England/PHEC-326283/2021, England/PHEC-326292/2021, England/PHEC-3262A1/2021, England/PHEC-3262CF/2021, England/PHEC-3262ED/2021, England/PHEC-3262FC/2021, England/PHEC-326326/2021, England/PHEC-326335/2021, England/PHEC-326344/2021, England/PHEC-326362/2021, England/PHEC-326371/2021, England/PHEC-326380/2021, England/PHEC-32639F/2021, England/PHEC-3263AE/2021, England/PHEC-3263BD/2021, England/PHEC-3263CC/2021, England/PHEC-3263DB/2021, England/PHEC-3263EA/2021, England/PHEC-3263F9/2021, England/PHEC-326405/2021, England/PHEC-326423/2021, England/PHEC-326432/2021, England/PHEC-326441/2021, England/PHEC-326450/2021, England/PHEC-32646F/2021, England/PHEC-32647E/2021, England/PHEC-32648D/2021, England/PHEC-32649C/2021, England/PHEC-3264BA/2021, England/PHEC-3264D8/2021, England/PHEC-3264E7/2021, England/PHEC-326502/2021, England/PHEC-326511/2021, England/PHEC-326520/2021, England/PHEC-32653F/2021, England/PHEC-32654E/2021, England/PHEC-32658A/2021, England/PHEC-3265A8/2021, England/PHEC-3265B7/2021, England/PHEC-3265E4/2021, England/PHEC-3265F3/2021, England/PHEC-32660F/2021, England/PHEC-32661E/2021, England/PHEC-32662D/2021, England/PHEC-32663C/2021, England/PHEC-32664B/2021, England/PHEC-32665A/2021, England/PHEC-326669/2021, England/PHEC-326678/2021, England/PHEC-326687/2021, England/PHEC-3266A5/2021, England/PHEC-3266B4/2021, England/PHEC-326748/2021, England/PHEC-326766/2020, England/PHEC-326793/2020, England/PHEC-3267A2/2020, England/PHEC-3267B1/2020, England/PHEC-3267FD/2021, England/PHEC-326818/2021, England/PHEC-326827/2021, England/PHEC-326836/2021, England/PHEC-326845/2021, England/PHEC-326854/2021, England/PHEC-326872/2021, England/PHEC-326881/2021, England/PHEC-326890/2021, England/PHEC-3268AF/2021, England/PHEC-3268BE/2021, England/PHEC-3268CD/2021, England/PHEC-3268DC/2021, England/PHEC-3268EB/2021, England/PHEC-3268FA/2021, England/PHEC-326906/2021, England/PHEC-326915/2021, England/PHEC-326924/2021, England/PHEC-326933/2021, England/PHEC-326942/2021, England/PHEC-326951/2021, England/PHEC-32697F/2021, England/PHEC-32698E/2021, England/PHEC-32699D/2021, England/PHEC-3269BB/2021, England/PHEC-3269CA/2021, England/PHEC-3269D9/2021, England/PHEC-3269E8/2021, England/PHEC-3269F7/2021, England/PHEC-326A12/2021, England/PHEC-326A21/2021, England/PHEC-326A4F/2021, England/PHEC-326A6D/2021, England/PHEC-326A8B/2021, England/PHEC-326A9A/2021, England/PHEC-326AA9/2021, England/PHEC-326AC7/2021, England/PHEC-326AD6/2021, England/PHEC-326AE5/2021, England/PHEC-326AF4/2021, England/PHEC-326B00/2021, England/PHEC-326B1F/2021, England/PHEC-326B2E/2021, England/PHEC-326B3D/2021, England/PHEC-326B4C/2021, England/PHEC-326B5B/2021, England/PHEC-326B97/2021, England/PHEC-326BA6/2021, England/PHEC-326BB5/2021, England/PHEC-326BC4/2021, England/PHEC-326BD3/2021, England/PHEC-326BE2/2021, England/PHEC-326BF1/2021, England/PHEC-326C0D/2021, England/PHEC-326C1C/2021, England/PHEC-326C2B/2021, England/PHEC-326C49/2021, England/PHEC-326C58/2021, England/PHEC-326C67/2021, England/PHEC-326C76/2021, England/PHEC-326C85/2021, England/PHEC-326C94/2021, England/PHEC-326CB2/2021, England/PHEC-326CC1/2021, England/PHEC-326CD0/2021, England/PHEC-326CEF/2021, England/PHEC-326CFE/2021, England/PHEC-326D0A/2021, England/PHEC-326D19/2021, England/PHEC-326D28/2021, England/PHEC-326D46/2021, England/PHEC-326D55/2021, England/PHEC-326D64/2021, England/PHEC-326D73/2021, England/PHEC-326D82/2021, England/PHEC-326D91/2021, England/PHEC-326DA0/2021, England/PHEC-326DBF/2021, England/PHEC-326DCE/2021, England/PHEC-326DDD/2021, England/PHEC-326DEC/2021, England/PHEC-326DFB/2021, England/PHEC-326E07/2021, England/PHEC-326E16/2021, England/PHEC-326E25/2021, England/PHEC-326E34/2021, England/PHEC-326E43/2021, England/PHEC-326E52/2021, England/PHEC-326E61/2021, England/PHEC-326E70/2021, England/PHEC-326E8F/2021, England/PHEC-326E9E/2021, England/PHEC-326EAD/2021, England/PHEC-326EDA/2021, England/PHEC-326EF8/2021, England/PHEC-326F04/2021, England/PHEC-326F13/2021, England/PHEC-326F22/2021, England/PHEC-326F31/2021, England/PHEC-326F40/2021, England/PHEC-326F6E/2021, England/PHEC-326F7D/2021, England/PHEC-326F8C/2021, England/PHEC-326F9B/2021, England/PHEC-326FAA/2021, England/PHEC-326FD7/2021, England/PHEC-326FE6/2021, England/PHEC-326FF5/2021, England/PHEC-327000/2021, England/PHEC-32701F/2021, England/PHEC-32703D/2021, England/PHEC-32704C/2021, England/PHEC-32705B/2021, England/PHEC-32706A/2021, England/PHEC-327097/2021, England/PHEC-3270A6/2021, England/PHEC-3270B5/2021, England/PHEC-3270D3/2021, England/PHEC-3270E2/2021, England/PHEC-3270F1/2021, England/PHEC-32710D/2021, England/PHEC-32712B/2021, England/PHEC-32713A/2021, England/PHEC-327149/2021, England/PHEC-327158/2021, England/PHEC-327167/2021, England/PHEC-327176/2021, England/PHEC-327185/2021, England/PHEC-327194/2021, England/PHEC-3271B2/2021, England/PHEC-3271D0/2021, England/PHEC-3271EF/2021, England/PHEC-3271FE/2021, England/PHEC-32720A/2021, England/PHEC-327219/2021, England/PHEC-327228/2021, England/PHEC-327237/2021, England/PHEC-327246/2021, England/PHEC-327255/2021, England/PHEC-327264/2021, England/PHEC-327273/2021, England/PHEC-3272A0/2021, England/PHEC-3272DD/2021, England/PHEC-3272FB/2021, England/PHEC-327307/2021, England/PHEC-327352/2021, England/PHEC-327370/2021, England/PHEC-32739E/2021, England/PHEC-3273BC/2021, England/PHEC-3273CB/2021, England/PHEC-3273DA/2021, England/PHEC-3273E9/2021, England/PHEC-3273F8/2021, England/PHEC-327413/2021, England/PHEC-327422/2021, England/PHEC-327431/2021, England/PHEC-32745F/2021, England/PHEC-32746E/2021, England/PHEC-32747D/2021, England/PHEC-32749B/2021, England/PHEC-3274AA/2021, England/PHEC-3274B9/2021, England/PHEC-3274C8/2021, England/PHEC-3274D7/2021, England/PHEC-3274F5/2021, England/PHEC-327510/2021, England/PHEC-32754D/2021, England/PHEC-32756B/2021, England/PHEC-32757A/2021, England/PHEC-327589/2021, England/PHEC-327598/2021, England/PHEC-3275B6/2021, England/PHEC-3275C5/2021, England/PHEC-3275D4/2021, England/PHEC-3275E3/2021, England/PHEC-3275F2/2021, England/PHEC-32760E/2021, England/PHEC-32761D/2021, England/PHEC-32762C/2021, England/PHEC-32764A/2021, England/PHEC-327659/2021, England/PHEC-327668/2021, England/PHEC-327677/2021, England/PHEC-327695/2021, England/PHEC-3276A4/2021, England/PHEC-3276B3/2021, England/PHEC-3276D1/2021, England/PHEC-32771A/2021, England/PHEC-327729/2021, England/PHEC-327738/2021, England/PHEC-327747/2021, England/PHEC-327765/2021, England/PHEC-327792/2021, England/PHEC-3277A1/2021, England/PHEC-3277CF/2021, England/PHEC-3277DE/2021, England/PHEC-3277ED/2021, England/PHEC-3277FC/2021, England/PHEC-327817/2021, England/PHEC-327835/2021, England/PHEC-327844/2021, England/PHEC-327853/2021, England/PHEC-327880/2021, England/PHEC-32789F/2021, England/PHEC-3278BD/2021, England/PHEC-3278DB/2021, England/PHEC-3278EA/2021, England/PHEC-327941/2021, England/PHEC-327950/2021, England/PHEC-32796F/2021, England/PHEC-32797E/2021, England/PHEC-32798D/2021, England/PHEC-32799C/2021, England/PHEC-3279AB/2021, England/PHEC-3279BA/2021, England/PHEC-3279C9/2021, England/PHEC-3279D8/2021, England/PHEC-3279E7/2021, England/PHEC-3279F6/2021, England/PHEC-327A02/2021, England/PHEC-327A20/2021, England/PHEC-327A3F/2021, England/PHEC-327A4E/2021, England/PHEC-327A6C/2021, England/PHEC-327A7B/2021, England/PHEC-327A99/2021, England/PHEC-327AA8/2021, England/PHEC-327AB7/2021, England/PHEC-327AE4/2021, England/PHEC-327B0F/2021, England/PHEC-327B1E/2021, England/PHEC-327B3C/2021, England/PHEC-327B69/2021, England/PHEC-327B78/2021, England/PHEC-327B87/2021, England/PHEC-327B96/2021, England/PHEC-327BA5/2021, England/PHEC-327BE1/2021, England/PHEC-327C0C/2021, England/PHEC-327C1B/2021, England/PHEC-327C2A/2021, England/PHEC-327C39/2021, England/PHEC-327C48/2021, England/PHEC-327C57/2021, England/PHEC-327C75/2021, England/PHEC-327C84/2021, England/PHEC-327CA2/2021, England/PHEC-327CB1/2021, England/PHEC-327CC0/2021, England/PHEC-327CDF/2021, England/PHEC-327CEE/2021, England/PHEC-327CFD/2021, England/PHEC-327D09/2021, England/PHEC-327D18/2021, England/PHEC-327D27/2021, England/PHEC-327D36/2021, England/PHEC-327D45/2021, England/PHEC-327D54/2021, England/PHEC-327D63/2021, England/PHEC-327D72/2021, England/PHEC-327D81/2021, England/PHEC-327D90/2021, England/PHEC-327DAF/2021, England/PHEC-327DBE/2021, England/PHEC-327DCD/2021, England/PHEC-327DEB/2021, England/PHEC-327E06/2021, England/PHEC-327E24/2021, England/PHEC-327E33/2021, England/PHEC-327E42/2021, England/PHEC-327E51/2021, England/PHEC-327E60/2021, England/PHEC-327E7F/2021, England/PHEC-327E8E/2021, England/PHEC-327E9D/2021, England/PHEC-327ECA/2021, England/PHEC-327ED9/2021, England/PHEC-327EE8/2021, England/PHEC-327EF7/2021, England/PHEC-327F03/2021, England/PHEC-327F12/2021, England/PHEC-327F21/2021, England/PHEC-327F30/2021, England/PHEC-327F4F/2021, England/PHEC-327F5E/2021, England/PHEC-327F7C/2021, England/PHEC-327F9A/2021, England/PHEC-327FA9/2021, England/PHEC-327FB8/2021, England/PHEC-327FC7/2021, England/PHEC-327FD6/2021, England/PHEC-327FE5/2021, England/PHEC-327FF4/2021, England/PHEC-32800F/2021, England/PHEC-32802D/2021, England/PHEC-32803C/2021, England/PHEC-32804B/2021, England/PHEC-32805A/2021, England/PHEC-328069/2021, England/PHEC-328087/2021, England/PHEC-328096/2021, England/PHEC-3280B4/2021, England/PHEC-3280D2/2021, England/PHEC-3280E1/2021, England/PHEC-3280F0/2021, England/PHEC-32812A/2021, England/PHEC-328139/2021, England/PHEC-328148/2021, England/PHEC-328157/2021, England/PHEC-328166/2021, England/PHEC-328175/2021, England/PHEC-328184/2021, England/PHEC-328193/2021, England/PHEC-3281A2/2021, England/PHEC-3281B1/2021, England/PHEC-3281C0/2021, England/PHEC-3281DF/2021, England/PHEC-3281EE/2021, England/PHEC-3281FD/2021, England/PHEC-328209/2021, England/PHEC-328236/2021, England/PHEC-328245/2021, England/PHEC-328254/2021, England/PHEC-328263/2021, England/PHEC-328281/2021, England/PHEC-3282BE/2021, England/PHEC-3282CD/2021, England/PHEC-3282DC/2021, England/PHEC-3282EB/2021, England/PHEC-3282FA/2021, England/PHEC-328315/2021, England/PHEC-328333/2021, England/PHEC-328342/2021, England/PHEC-328351/2021, England/PHEC-32837F/2021, England/PHEC-32838E/2021, England/PHEC-3283AC/2021, England/PHEC-3283BB/2021, England/PHEC-3283D9/2021, England/PHEC-3283E8/2021, England/PHEC-328403/2021, England/PHEC-328412/2021, England/PHEC-328421/2021, England/PHEC-328430/2021, England/PHEC-32845E/2021, England/PHEC-32846D/2021, England/PHEC-32847C/2021, England/PHEC-32848B/2021, England/PHEC-32849A/2021, England/PHEC-3284A9/2021, England/PHEC-3284B8/2021, England/PHEC-3284C7/2021, England/PHEC-3284D6/2021, England/PHEC-3284E5/2021, England/PHEC-3284F4/2021, England/PHEC-328500/2021, England/PHEC-32851F/2021, England/PHEC-32852E/2021, England/PHEC-32854C/2021, England/PHEC-32855B/2021, England/PHEC-32856A/2021, England/PHEC-328579/2021, England/PHEC-328588/2021, England/PHEC-328597/2021, England/PHEC-3285A6/2021, England/PHEC-3285C4/2021, England/PHEC-3285E2/2021, England/PHEC-3285F1/2021, England/PHEC-32862B/2021, England/PHEC-32863A/2021, England/PHEC-328649/2021, England/PHEC-328658/2021, England/PHEC-328667/2021, England/PHEC-328676/2021, England/PHEC-328685/2021, England/PHEC-328694/2021, England/PHEC-3286A3/2021, England/PHEC-3286B2/2021, England/PHEC-3286D0/2021, England/PHEC-3286EF/2021, England/PHEC-3286FE/2021, England/PHEC-32870A/2021, England/PHEC-328719/2021, England/PHEC-328728/2021, England/PHEC-328746/2021, England/PHEC-328773/2021, England/PHEC-328782/2021, England/PHEC-3287A0/2021, England/PHEC-3287BF/2021, England/PHEC-3287CE/2021, England/PHEC-3287DD/2021, England/PHEC-3287EC/2021, England/PHEC-3287FB/2021, England/PHEC-328807/2021, England/PHEC-328825/2021, England/PHEC-328834/2021, England/PHEC-328843/2021, England/PHEC-328861/2021, England/PHEC-328870/2021, England/PHEC-32889E/2021, England/PHEC-3288BC/2021, England/PHEC-3288CB/2021, England/PHEC-3288DA/2021, England/PHEC-3288E9/2021, England/PHEC-3288F8/2021, England/PHEC-328913/2021, England/PHEC-328940/2021, England/PHEC-32896E/2021, England/PHEC-32897D/2021, England/PHEC-32899B/2021, England/PHEC-3289AA/2021, England/PHEC-3289B9/2021, England/PHEC-3289C8/2021, England/PHEC-3289D7/2021, England/PHEC-3289E6/2021, England/PHEC-3289F5/2021, England/PHEC-328A01/2021, England/PHEC-328A3E/2021, England/PHEC-328A4D/2021, England/PHEC-328A6B/2021, England/PHEC-328A7A/2021, England/PHEC-328AA7/2021, England/PHEC-328AB6/2021, England/PHEC-328AC5/2021, England/PHEC-328AD4/2021, England/PHEC-328AE3/2021, England/PHEC-328B1D/2021, England/PHEC-328B2C/2021, England/PHEC-328B3B/2021, England/PHEC-3290A4/2021, England/PHEC-3290B3/2021, England/PHEC-3290C2/2021, England/PHEC-3290E0/2021, England/PHEC-3290FF/2021, England/PHEC-32910B/2021, England/PHEC-329129/2021, England/PHEC-329138/2021, England/PHEC-329147/2021, England/PHEC-329156/2021, England/PHEC-329165/2021, England/PHEC-329183/2021, England/PHEC-329192/2021, England/PHEC-3291A1/2021, England/PHEC-3291B0/2021, England/PHEC-3291CF/2021, England/PHEC-3291DE/2021, England/PHEC-3291ED/2021, England/PHEC-3291FC/2021, England/PHEC-329208/2021, England/PHEC-329217/2021, England/PHEC-32929F/2021, England/PHEC-3292AE/2021, England/PHEC-3292BD/2021, England/PHEC-3292DB/2021, England/PHEC-3292EA/2021, England/PHEC-3292F9/2021, England/PHEC-329305/2021, England/PHEC-329323/2021, England/PHEC-329341/2021, England/PHEC-32936F/2021, England/PHEC-32937E/2021, England/PHEC-32938D/2021, England/PHEC-32939C/2021, England/PHEC-3293AB/2021, England/PHEC-3293C9/2021, England/PHEC-3293D8/2021, England/PHEC-3293E7/2021, England/PHEC-3293F6/2021, England/PHEC-329402/2021, England/PHEC-329420/2021, England/PHEC-32943F/2021, England/PHEC-32944E/2021, England/PHEC-32946C/2021, England/PHEC-32947B/2021, England/PHEC-32948A/2021, England/PHEC-329499/2021, England/PHEC-3294B7/2021, England/PHEC-3294C6/2021, England/PHEC-3294D5/2021, England/PHEC-3294F3/2021, England/PHEC-32951E/2021, England/PHEC-32952D/2021, England/PHEC-32954B/2021, England/PHEC-32955A/2021, England/PHEC-329569/2021, England/PHEC-3295A5/2021, England/PHEC-3295B4/2021, England/PHEC-3295C3/2021, England/PHEC-3295F0/2021, England/PHEC-32960C/2021, England/PHEC-32961B/2021, England/PHEC-32962A/2021, England/PHEC-329639/2021, England/PHEC-329648/2021, England/PHEC-329684/2021, England/PHEC-329693/2021, England/PHEC-3296B1/2021, England/PHEC-3296C0/2021, England/PHEC-3296EE/2021, England/PHEC-329709/2021, England/PHEC-329718/2021, England/PHEC-329727/2021, England/PHEC-329736/2021, England/PHEC-329781/2021, England/PHEC-329790/2021, England/PHEC-3297AF/2021, England/PHEC-3297BE/2021, England/PHEC-3297CD/2021, England/PHEC-3297DC/2021, England/PHEC-3297EB/2021, England/PHEC-3297FA/2021, England/PHEC-329806/2021, England/PHEC-329815/2021, England/PHEC-329833/2021, England/PHEC-329851/2021, England/PHEC-329860/2021, England/PHEC-32987F/2021, England/PHEC-32989D/2021, England/PHEC-3298BB/2021, England/PHEC-3298CA/2021, England/PHEC-3298D9/2021, England/PHEC-3298F7/2021, England/PHEC-329903/2021, England/PHEC-329921/2021, England/PHEC-329930/2021, England/PHEC-32994F/2021, England/PHEC-32995E/2021, England/PHEC-32996D/2021, England/PHEC-32997C/2021, England/PHEC-3299A9/2021, England/PHEC-3299B8/2021, England/PHEC-3299C7/2021, England/PHEC-3299D6/2021, England/PHEC-3299E5/2021, England/PHEC-329A00/2021, England/PHEC-329A1F/2021, England/PHEC-329A2E/2021, England/PHEC-329A3D/2021, England/PHEC-329A4C/2021, England/PHEC-329A5B/2021, England/PHEC-329A6A/2021, England/PHEC-329A79/2021, England/PHEC-329A88/2021, England/PHEC-329A97/2021, England/PHEC-329AB5/2021, England/PHEC-329AC4/2021, England/PHEC-329AE2/2021, England/PHEC-329AF1/2021, England/PHEC-329B49/2021, England/PHEC-329B67/2021, England/PHEC-329B76/2021, England/PHEC-329B94/2021, England/PHEC-329BFE/2021, England/PHEC-329C19/2021, England/PHEC-329C37/2021, England/PHEC-329C46/2021, England/PHEC-329C73/2021, England/PHEC-329C82/2021, England/PHEC-329C91/2021, England/PHEC-329CA0/2021, England/PHEC-329CBF/2021, England/PHEC-329CCE/2021, England/PHEC-329CDD/2021, England/PHEC-329D07/2021, England/PHEC-329D16/2021, England/PHEC-329D61/2021, England/PHEC-329D70/2021, England/PHEC-329D8F/2021, England/PHEC-329D9E/2021, England/PHEC-329DAD/2021, England/PHEC-329DDA/2021, England/PHEC-329DE9/2021, England/PHEC-329DF8/2021, England/PHEC-329E22/2021, England/PHEC-329E5F/2021, England/PHEC-329E6E/2021, England/PHEC-329E7D/2021, England/PHEC-329E9B/2021, England/PHEC-329EAA/2021, England/PHEC-329EB9/2021, England/PHEC-329EE6/2021, England/PHEC-329EF5/2021, England/PHEC-329F01/2021, England/PHEC-329F2F/2021, England/PHEC-329F3E/2021, England/PHEC-329F4D/2021, England/PHEC-329F5C/2021, England/PHEC-329F6B/2021, England/PHEC-329F89/2021, England/PHEC-329FA7/2021, England/PHEC-329FB6/2021, England/PHEC-329FC5/2021, England/PHEC-329FE3/2021, England/PHEC-329FF2/2021, England/PHEC-32A00D/2021, England/PHEC-32A01C/2021, England/PHEC-32A067/2021, England/PHEC-32A076/2021, England/PHEC-32A085/2021, England/PHEC-32A0D0/2021, England/PHEC-32A0EF/2021, England/PHEC-32A119/2021, England/PHEC-32A128/2021, England/PHEC-32A146/2021, England/PHEC-32A173/2021, England/PHEC-32A182/2021, England/PHEC-32A191/2021, England/PHEC-32A1BF/2021, England/PHEC-32A1CE/2021, England/PHEC-32A1DD/2021, England/PHEC-32A1EC/2021, England/PHEC-32A207/2021, England/PHEC-32A216/2021, England/PHEC-32A225/2021, England/PHEC-32A234/2021, England/PHEC-32A243/2021, England/PHEC-32A261/2021, England/PHEC-32A270/2021, England/PHEC-32A28F/2021, England/PHEC-32A29E/2021, England/PHEC-32A2AD/2021, England/PHEC-32A2BC/2021, England/PHEC-32A2DA/2021, England/PHEC-32A2F8/2021, England/PHEC-32A304/2021, England/PHEC-32A313/2021, England/PHEC-32A322/2021, England/PHEC-32A331/2021, England/PHEC-32A340/2021, England/PHEC-32A37D/2021, England/PHEC-32A38C/2021, England/PHEC-32A3AA/2021, England/PHEC-32A3B9/2021, England/PHEC-32A3C8/2021, England/PHEC-32A3D7/2021, England/PHEC-32A3E6/2021, England/PHEC-32A401/2021, England/PHEC-32A410/2021, England/PHEC-32A42F/2021, England/PHEC-32A44D/2021, England/PHEC-32A45C/2021, England/PHEC-32A46B/2021, England/PHEC-32A47A/2021, England/PHEC-32A489/2021, England/PHEC-32A498/2021, England/PHEC-32A4A7/2021, England/PHEC-32A4B6/2021, England/PHEC-32A4C5/2021, England/PHEC-32A4D4/2021, England/PHEC-32A4E3/2021, England/PHEC-32A4F2/2021, England/PHEC-32A50E/2021, England/PHEC-32A51D/2021, England/PHEC-32A52C/2021, England/PHEC-32A54A/2021, England/PHEC-32A559/2021, England/PHEC-32A568/2021, England/PHEC-32A577/2021, England/PHEC-32A586/2021, England/PHEC-32A595/2021, England/PHEC-32A5A4/2021, England/PHEC-32A5B3/2021, England/PHEC-32A5C2/2021, England/PHEC-32A5D1/2021, England/PHEC-32A5E0/2021, England/PHEC-32A5FF/2021, England/PHEC-32A60B/2021, England/PHEC-32A61A/2021, England/PHEC-32A629/2021, England/PHEC-32A638/2021, England/PHEC-32A647/2021, England/PHEC-32A656/2021, England/PHEC-32A665/2021, England/PHEC-32A683/2021, England/PHEC-32A692/2021, England/PHEC-32A6B0/2021, England/PHEC-32A6CF/2021, England/PHEC-32A6DE/2021, England/PHEC-32A6ED/2021, England/PHEC-32A6FC/2021, England/PHEC-32A708/2021, England/PHEC-32A717/2021, England/PHEC-32A735/2021, England/PHEC-32A744/2021, England/PHEC-32A762/2021, England/PHEC-32A771/2021, England/PHEC-32A780/2021, England/PHEC-32A79F/2021, England/PHEC-32A7AE/2021, England/PHEC-32A7BD/2021, England/PHEC-32A7CC/2021, England/PHEC-32A7DB/2021, England/PHEC-32A7F9/2021, England/PHEC-32A832/2021, England/PHEC-32A86F/2021, England/PHEC-32A87E/2021, England/PHEC-32A88D/2021, England/PHEC-32A89C/2021, England/PHEC-32A8BA/2021, England/PHEC-32A8D8/2021, England/PHEC-32A8E7/2021, England/PHEC-32A8F6/2021, England/PHEC-32A902/2021, England/PHEC-32A911/2021, England/PHEC-32A920/2021, England/PHEC-32A93F/2021, England/PHEC-32A94E/2021, England/PHEC-32A97B/2021, England/PHEC-32A98A/2021, England/PHEC-32A9A8/2021, England/PHEC-32A9B7/2021, England/PHEC-32A9C6/2021, England/PHEC-32A9D5/2021, England/PHEC-32A9E4/2021, England/PHEC-32A9F3/2021, England/PHEC-32AA0F/2021, England/PHEC-32AA1E/2021, England/PHEC-32AA2D/2021, England/PHEC-32AA3C/2021, England/PHEC-32AA4B/2021, England/PHEC-32AA5A/2021, England/PHEC-32AA69/2021, England/PHEC-32AA78/2021, England/PHEC-32AA96/2021, England/PHEC-32AAB4/2021, England/PHEC-32AAD2/2021, England/PHEC-32AAF0/2021, England/PHEC-32AB0C/2021, England/PHEC-32AB1B/2021, England/PHEC-32AB39/2021, England/PHEC-32AB48/2021, England/PHEC-32AB57/2021, England/PHEC-32AB66/2021, England/PHEC-32AB75/2021, England/PHEC-32AB84/2021, England/PHEC-32ABA2/2021, England/PHEC-32ABB1/2021, England/PHEC-32ABC0/2021, England/PHEC-32ABDF/2021, England/PHEC-32ABFD/2021, England/PHEC-32AC18/2021, England/PHEC-32AC27/2021, England/PHEC-32AC36/2021, England/PHEC-32AC81/2021, England/PHEC-32AC90/2021, England/PHEC-32ACEB/2021, England/PHEC-32ACFA/2021, England/PHEC-32AD06/2021, England/PHEC-32AD33/2021, England/PHEC-32AD42/2021, England/PHEC-32AD51/2021, England/PHEC-32AD60/2021, England/PHEC-32AD7F/2021, England/PHEC-32AD8E/2021, England/PHEC-32ADBB/2021, England/PHEC-32ADCA/2021, England/PHEC-32ADD9/2021, England/PHEC-32ADE8/2021, England/PHEC-32ADF7/2021, England/PHEC-32AE03/2021, England/PHEC-32AE30/2021, England/PHEC-32AE4F/2021, England/PHEC-32AE6D/2021, England/PHEC-32AE8B/2021, England/PHEC-32AE9A/2021, England/PHEC-32AEB8/2021, England/PHEC-32AEC7/2021, England/PHEC-32AED6/2021, England/PHEC-32AEE5/2021, England/PHEC-32AF4C/2021, England/PHEC-32AF5B/2021, England/PHEC-32AF6A/2021, England/PHEC-32AF88/2021, England/PHEC-32AF97/2021, England/PHEC-32AFB5/2021, England/PHEC-32AFE2/2021, England/PHEC-32AFF1/2021, England/PHEC-32B00C/2021, England/PHEC-32B01B/2021, England/PHEC-32B02A/2021, England/PHEC-32B039/2021, England/PHEC-32B048/2021, England/PHEC-32B057/2021, England/PHEC-32B075/2021, England/PHEC-32B093/2021, England/PHEC-32B0A2/2021, England/PHEC-32B0B1/2021, England/PHEC-32B0C0/2021, England/PHEC-32B0DF/2021, England/PHEC-32B0EE/2021, England/PHEC-32B0FD/2021, England/PHEC-32B109/2021, England/PHEC-32B127/2021, England/PHEC-32B136/2021, England/PHEC-32B154/2021, England/PHEC-32B163/2021, England/PHEC-32B172/2021, England/PHEC-32B181/2021, England/PHEC-32B190/2021, England/PHEC-32B1AF/2021, England/PHEC-32B1BE/2021, England/PHEC-32B1CD/2021, England/PHEC-32B1DC/2021, England/PHEC-32B1EB/2021, England/PHEC-32B1FA/2021, England/PHEC-32B215/2021, England/PHEC-32B233/2021, England/PHEC-32B242/2021, England/PHEC-32B251/2021, England/PHEC-32B260/2021, England/PHEC-32B27F/2021, England/PHEC-32B29D/2021, England/PHEC-32B2AC/2021, England/PHEC-32B2BB/2021, England/PHEC-32B2CA/2021, England/PHEC-32B2D9/2021, England/PHEC-32B2E8/2021, England/PHEC-32B2F7/2021, England/PHEC-32B303/2021, England/PHEC-32B312/2021, England/PHEC-32B321/2021, England/PHEC-32B330/2021, England/PHEC-32B34F/2021, England/PHEC-32B35E/2021, England/PHEC-32B36D/2021, England/PHEC-32B37C/2021, England/PHEC-32B38B/2021, England/PHEC-32B39A/2021, England/PHEC-32B3A9/2021, England/PHEC-32B3B8/2021, England/PHEC-32B3C7/2021, England/PHEC-32B3D6/2021, England/PHEC-32B3E5/2021, England/PHEC-32B3F4/2021, England/PHEC-32B400/2021, England/PHEC-32B42E/2021, England/PHEC-32B43D/2021, England/PHEC-32B44C/2021, England/PHEC-32B45B/2021, England/PHEC-32B46A/2021, England/PHEC-32B479/2021, England/PHEC-32B497/2021, England/PHEC-32B4A6/2021, England/PHEC-32B4B5/2021, England/PHEC-32B4C4/2021, England/PHEC-32B4D3/2021, England/PHEC-32B4E2/2021, England/PHEC-32B4F1/2021, England/PHEC-32B50D/2021, England/PHEC-32B51C/2021, England/PHEC-32B52B/2021, England/PHEC-32B558/2021, England/PHEC-32B567/2021, England/PHEC-32B585/2021, England/PHEC-32B594/2021, England/PHEC-32B5A3/2021, England/PHEC-32B5B2/2021, England/PHEC-32B5D0/2021, England/PHEC-32B5EF/2021, England/PHEC-32B5FE/2021, England/PHEC-32B60A/2021, England/PHEC-32B628/2021, England/PHEC-32B637/2021, England/PHEC-32B646/2021, England/PHEC-32B655/2021, England/PHEC-32B682/2021, England/PHEC-32B691/2021, England/PHEC-32B6A0/2021, England/PHEC-32B6BF/2021, England/PHEC-32B6CE/2021, England/PHEC-32B6DD/2021, England/PHEC-32B6EC/2021, England/PHEC-32B6FB/2021, England/PHEC-32B707/2021, England/PHEC-32B716/2021, England/PHEC-32B725/2021, England/PHEC-32B743/2021, England/PHEC-32B752/2021, England/PHEC-32B761/2021, England/PHEC-32B770/2021, England/PHEC-32B79E/2021, England/PHEC-32B7BC/2021, England/PHEC-32B7DA/2021, England/PHEC-32B7E9/2021, England/PHEC-32B7F8/2021, England/PHEC-32B822/2021, England/PHEC-32B831/2021, England/PHEC-32B840/2021, England/PHEC-32B85F/2021, England/PHEC-32B86E/2021, England/PHEC-32B87D/2021, England/PHEC-32B8AA/2021, England/PHEC-32B8C8/2021, England/PHEC-32B8D7/2021, England/PHEC-32B8F5/2021, England/PHEC-32B901/2021, England/PHEC-32B910/2021, England/PHEC-32B92F/2021, England/PHEC-32B93E/2021, England/PHEC-32B94D/2021, England/PHEC-32B95C/2021, England/PHEC-32B97A/2021, England/PHEC-32B989/2021, England/PHEC-32B998/2021, England/PHEC-32B9C5/2021, England/PHEC-32B9E3/2021, England/PHEC-32B9F2/2021, England/PHEC-32C4D2/2021, England/PHEC-32C4E1/2021, England/PHEC-32C4F0/2021, England/PHEC-32C50C/2021, England/PHEC-32C51B/2021, England/PHEC-32C52A/2021, England/PHEC-32C539/2021, England/PHEC-32C593/2021, England/PHEC-32C5A2/2021, England/PHEC-32C5B1/2021, England/PHEC-32C5C0/2021, England/PHEC-32C5DF/2021, England/PHEC-32C5EE/2021, England/PHEC-32C5FD/2021, England/PHEC-32C618/2021, England/PHEC-32C636/2021, England/PHEC-32C645/2021, England/PHEC-32C663/2021, England/PHEC-32C672/2021, England/PHEC-32C681/2021, England/PHEC-32C6AF/2021, England/PHEC-32C6BE/2021, England/PHEC-32C6CD/2021, England/PHEC-32C6EB/2021, England/PHEC-32C6FA/2021, England/PHEC-32C706/2021, England/PHEC-32C715/2021, England/PHEC-32C724/2021, England/PHEC-32C742/2021, England/PHEC-32C751/2021, England/PHEC-32C760/2021, England/PHEC-32C77F/2021, England/PHEC-32C78E/2021, England/PHEC-32C79D/2021, England/PHEC-32C7BB/2021, England/PHEC-32C7D9/2021, England/PHEC-32C7E8/2021, England/PHEC-32C812/2021, England/PHEC-32C821/2021, England/PHEC-32C830/2021, England/PHEC-32C84F/2021, England/PHEC-32C85E/2021, England/PHEC-32C86D/2021, England/PHEC-32C87C/2021, England/PHEC-32C88B/2021, England/PHEC-32C89A/2021, England/PHEC-32C8A9/2021, England/PHEC-32C8B8/2021, England/PHEC-32C8C7/2021, England/PHEC-32C8D6/2021, England/PHEC-32C8E5/2021, England/PHEC-32C8F4/2021, England/PHEC-32C92E/2021, England/PHEC-32C93D/2021, England/PHEC-32C94C/2021, England/PHEC-32C96A/2021, England/PHEC-32C979/2021, England/PHEC-32C988/2021, England/PHEC-32C997/2021, England/PHEC-32C9A6/2021, England/PHEC-32C9B5/2021, England/PHEC-32C9D3/2021, England/PHEC-32CA0D/2021, England/PHEC-32CA1C/2021, England/PHEC-32CA3A/2021, England/PHEC-32CA49/2021, England/PHEC-32CA67/2021, England/PHEC-32CA76/2021, England/PHEC-32CA85/2021, England/PHEC-32CA94/2021, England/PHEC-32CAA3/2021, England/PHEC-32CAC1/2021, England/PHEC-32CAD0/2021, England/PHEC-32CAEF/2021, England/PHEC-32CAFE/2021, England/PHEC-32CB0A/2021, England/PHEC-32CB19/2021, England/PHEC-32CB28/2021, England/PHEC-32CB37/2021, England/PHEC-32CB46/2021, England/PHEC-32CB55/2021, England/PHEC-32CB64/2021, England/PHEC-32CB73/2021, England/PHEC-32CB82/2021, England/PHEC-32CB91/2021, England/PHEC-32CBBF/2021, England/PHEC-32CBCE/2021, England/PHEC-32CBDD/2021, England/PHEC-32CBEC/2021, England/PHEC-32CBFB/2021, England/PHEC-32CC25/2021, England/PHEC-32CC34/2021, England/PHEC-32CC43/2021, England/PHEC-32CC52/2021, England/PHEC-32CC61/2021, England/PHEC-32CC70/2021, England/PHEC-32CC8F/2021, England/PHEC-32CC9E/2021, England/PHEC-32CCAD/2021, England/PHEC-32CCBC/2021, England/PHEC-32CCCB/2021, England/PHEC-32CCE9/2021, England/PHEC-32CCF8/2021, England/PHEC-32CD04/2021, England/PHEC-32CD13/2021, England/PHEC-32CD22/2021, England/PHEC-32CD31/2021, England/PHEC-32CD40/2021, England/PHEC-32CD7D/2021, England/PHEC-32CD8C/2021, England/PHEC-32CDAA/2021, England/PHEC-32CDB9/2021, England/PHEC-32CDC8/2021, England/PHEC-32CDD7/2021, England/PHEC-32CDE6/2021, England/PHEC-32CE01/2021, England/PHEC-32CE2F/2021, England/PHEC-32CE3E/2021, England/PHEC-32CE5C/2021, England/PHEC-32CE7A/2021, England/PHEC-32CE89/2021, England/PHEC-32CEB6/2021, England/PHEC-32CEC5/2021, England/PHEC-32CED4/2021, England/PHEC-32CEE3/2021, England/PHEC-32CEF2/2021, England/PHEC-32CF0E/2021, England/PHEC-32CF1D/2021, England/PHEC-32CF2C/2021, England/PHEC-32CF3B/2021, England/PHEC-32CF4A/2021, England/PHEC-32CF59/2021, England/PHEC-32CF77/2021, England/PHEC-32CF95/2021, England/PHEC-32CFA4/2021, England/PHEC-32CFB3/2021, England/PHEC-32CFC2/2021, England/PHEC-32CFD1/2021, England/PHEC-32CFE0/2021, England/PHEC-32D028/2021, England/PHEC-32D037/2021, England/PHEC-32D055/2021, England/PHEC-32D064/2021, England/PHEC-32D073/2021, England/PHEC-32D0A0/2021, England/PHEC-32D0BF/2021, England/PHEC-32D0CE/2021, England/PHEC-32D0DD/2021, England/PHEC-32D0FB/2021, England/PHEC-32D116/2021, England/PHEC-32D134/2021, England/PHEC-32D143/2021, England/PHEC-32D161/2021, England/PHEC-32D170/2021, England/PHEC-32D18F/2021, England/PHEC-32D19E/2021, England/PHEC-32D1AD/2021, England/PHEC-32D1CB/2021, England/PHEC-32D1E9/2021, England/PHEC-32D222/2021, England/PHEC-32D231/2021, England/PHEC-32D240/2021, England/PHEC-32D25F/2021, England/PHEC-32D26E/2021, England/PHEC-32D27D/2021, England/PHEC-32D28C/2021, England/PHEC-32D29B/2021, England/PHEC-32D2AA/2021, England/PHEC-32D2B9/2021, England/PHEC-32D2C8/2021, England/PHEC-32D2D7/2021, England/PHEC-32D2E6/2021, England/PHEC-32D2F5/2021, England/PHEC-32D301/2021, England/PHEC-32D310/2021, England/PHEC-32D32F/2021, England/PHEC-32D34D/2021, England/PHEC-32D35C/2021, England/PHEC-32D36B/2021, England/PHEC-32D389/2021, England/PHEC-32D398/2021, England/PHEC-32D3A7/2021, England/PHEC-32D3B6/2021, England/PHEC-32D3C5/2021, England/PHEC-32D3D4/2021, England/PHEC-32D3E3/2021, England/PHEC-32D3F2/2021, England/PHEC-32D41D/2021, England/PHEC-32D42C/2021, England/PHEC-32D44A/2021, England/PHEC-32D459/2021, England/PHEC-32D468/2021, England/PHEC-32D477/2021, England/PHEC-32D486/2021, England/PHEC-32D495/2021, England/PHEC-32D4A4/2021, England/PHEC-32D4B3/2021, England/PHEC-32D4C2/2021, England/PHEC-32D4D1/2021, England/PHEC-32D4E0/2021, England/PHEC-32D50B/2021, England/PHEC-32D51A/2021, England/PHEC-32D529/2021, England/PHEC-32D574/2021, England/PHEC-32D583/2021, England/PHEC-32D592/2021, England/PHEC-32D5A1/2021, England/PHEC-32D5B0/2021, England/PHEC-32D5CF/2021, England/PHEC-32D5DE/2021, England/PHEC-32D5ED/2021, England/PHEC-32D608/2021, England/PHEC-32D617/2021, England/PHEC-32D626/2021, England/PHEC-32D635/2021, England/PHEC-32D644/2021, England/PHEC-32D653/2021, England/PHEC-32D662/2021, England/PHEC-32D671/2021, England/PHEC-32D680/2021, England/PHEC-32D69F/2021, England/PHEC-32D6BD/2021, England/PHEC-32D6CC/2021, England/PHEC-32D6DB/2021, England/PHEC-32D6EA/2021, England/PHEC-32D6F9/2021, England/PHEC-32D714/2021, England/PHEC-32D723/2021, England/PHEC-32D741/2021, England/PHEC-32D750/2021, England/PHEC-32D76F/2021, England/PHEC-32D77E/2021, England/PHEC-32D79C/2021, England/PHEC-32D7AB/2021, England/PHEC-32D7BA/2021, England/PHEC-32D7D8/2021, England/PHEC-32D7E7/2021, England/PHEC-32D802/2021, England/PHEC-32D811/2021, England/PHEC-32D820/2021, England/PHEC-32D83F/2021, England/PHEC-32D84E/2021, England/PHEC-32D85D/2021, England/PHEC-32D86C/2021, England/PHEC-32D88A/2021, England/PHEC-32D899/2021, England/PHEC-32D8A8/2021, England/PHEC-32D8C6/2021, England/PHEC-32D8D5/2021, England/PHEC-32D8E4/2021, England/PHEC-32D91E/2021, England/PHEC-32D92D/2021, England/PHEC-32D93C/2021, England/PHEC-32D978/2021, England/PHEC-32D987/2021, England/PHEC-32D996/2021, England/PHEC-32D9A5/2021, England/PHEC-32D9B4/2021, England/PHEC-32D9C3/2021, England/PHEC-32DA48/2021, England/PHEC-32DA84/2021, England/PHEC-32DA93/2021, England/PHEC-32DAA2/2021, England/PHEC-32DAB1/2021, England/PHEC-32DAC0/2021, England/PHEC-32DADF/2021, England/PHEC-32DAEE/2021, England/PHEC-32DAFD/2021, England/PHEC-32DB18/2021, England/PHEC-32DB27/2021, England/PHEC-32DB36/2021, England/PHEC-32DB45/2021, England/PHEC-32DB54/2021, England/PHEC-32DB63/2021, England/PHEC-32DB72/2021, England/PHEC-32DB81/2021, England/PHEC-32DB90/2021, England/PHEC-32DBAF/2021, England/PHEC-32DBBE/2021, England/PHEC-32DBCD/2021, England/PHEC-32DBDC/2021, England/PHEC-32DBEB/2021, England/PHEC-32DC24/2021, England/PHEC-32DC33/2021, England/PHEC-32DC42/2021, England/PHEC-32DC51/2021, England/PHEC-32DC60/2021, England/PHEC-32DC7F/2021, England/PHEC-32DC8E/2021, England/PHEC-32DC9D/2021, England/PHEC-32DCAC/2021, England/PHEC-32DCBB/2021, England/PHEC-32DCCA/2021, England/PHEC-32DCF7/2021, England/PHEC-32DD03/2021, England/PHEC-32DD21/2021, England/PHEC-32DD4F/2021, England/PHEC-32DD6D/2021, England/PHEC-32DD7C/2021, England/PHEC-32DD8B/2021, England/PHEC-32DD9A/2021, England/PHEC-32DDA9/2021, England/PHEC-32DDC7/2021, England/PHEC-32DDD6/2021, England/PHEC-32DE00/2021, England/PHEC-32DE2E/2021, England/PHEC-32DE3D/2021, England/PHEC-32DE4C/2021, England/PHEC-32DE6A/2021, England/PHEC-32DE79/2021, England/PHEC-32DE97/2021, England/PHEC-32DEA6/2021, England/PHEC-32DEB5/2021, England/PHEC-32DED3/2021, England/PHEC-32DEE2/2021, England/PHEC-32DEF1/2021, England/PHEC-32DF1C/2021, England/PHEC-32DF2B/2021, England/PHEC-32DF3A/2021, England/PHEC-32DF49/2021, England/PHEC-32DF58/2021, England/PHEC-32DF67/2021, England/PHEC-32DF85/2021, England/PHEC-32DF94/2021, England/PHEC-32DFA3/2021, England/PHEC-32DFC1/2021, England/PHEC-32DFFE/2021, England/PHEC-32E036/2021, England/PHEC-32E063/2021, England/PHEC-32E081/2021, England/PHEC-32E0BE/2021, England/PHEC-32E0CD/2021, England/PHEC-32E115/2021, England/PHEC-32E124/2021, England/PHEC-32E133/2021, England/PHEC-32E142/2021, England/PHEC-32E18E/2021, England/PHEC-32E19D/2021, England/PHEC-32E1AC/2021, England/PHEC-32E1BB/2021, England/PHEC-32E1CA/2021, England/PHEC-32E1D9/2021, England/PHEC-32E1E8/2021, England/PHEC-32E1F7/2021, England/PHEC-32E203/2021, England/PHEC-32E221/2021, England/PHEC-32E230/2021, England/PHEC-32E24F/2021, England/PHEC-32E25E/2021, England/PHEC-32E26D/2021, England/PHEC-32E27C/2021, England/PHEC-32E28B/2021, England/PHEC-32E29A/2021, England/PHEC-32E2A9/2021, England/PHEC-32E2B8/2021, England/PHEC-32E2D6/2021, England/PHEC-32E2E5/2021, England/PHEC-32E2F4/2021, England/PHEC-32E300/2021, England/PHEC-32E31F/2021, England/PHEC-32E32E/2021, England/PHEC-32E33D/2021, England/PHEC-32E34C/2021, England/PHEC-32E35B/2021, England/PHEC-32E36A/2021, England/PHEC-32E379/2021, England/PHEC-32E388/2021, England/PHEC-32E397/2021, England/PHEC-32E3A6/2021, England/PHEC-32E3B5/2021, England/PHEC-32E3C4/2021, England/PHEC-32E3D3/2021, England/PHEC-32E3E2/2021, England/PHEC-32E3F1/2021, England/PHEC-32E40D/2021, England/PHEC-32E41C/2021, England/PHEC-32E42B/2021, England/PHEC-32E449/2021, England/PHEC-32E458/2021, England/PHEC-32E467/2021, England/PHEC-32E476/2021, England/PHEC-32E485/2021, England/PHEC-32E494/2021, England/PHEC-32E4A3/2021, England/PHEC-32E4B2/2021, England/PHEC-32E4FE/2021, England/PHEC-32E50A/2021, England/PHEC-32E519/2021, England/PHEC-32E528/2021, England/PHEC-32E555/2021, England/PHEC-32E564/2021, England/PHEC-32E573/2021, England/PHEC-32E582/2021, England/PHEC-32E591/2021, England/PHEC-32E5A0/2021, England/PHEC-32E5BF/2021, England/PHEC-32E5CE/2021, England/PHEC-32E5DD/2021, England/PHEC-32E5EC/2021, England/PHEC-32E607/2021, England/PHEC-32E616/2021, England/PHEC-32E625/2021, England/PHEC-32E643/2021, England/PHEC-32E652/2021, England/PHEC-32E661/2021, England/PHEC-32E670/2021, England/PHEC-32E68F/2021, England/PHEC-32E69E/2021, England/PHEC-32E6BC/2021, England/PHEC-32E6CB/2021, England/PHEC-32E6DA/2021, England/PHEC-32E6F8/2021, England/PHEC-32E704/2021, England/PHEC-32E713/2021, England/PHEC-32E722/2021, England/PHEC-32E731/2021, England/PHEC-32E740/2021, England/PHEC-32E75F/2021, England/PHEC-32E76E/2021, England/PHEC-32E77D/2021, England/PHEC-32E79B/2021, England/PHEC-32E7AA/2021, England/PHEC-32E7B9/2021, England/PHEC-32E7C8/2021, England/PHEC-32E7F5/2021, England/PHEC-32E810/2021, England/PHEC-32E83E/2021, England/PHEC-32E84D/2021, England/PHEC-32E86B/2021, England/PHEC-32E87A/2021, England/PHEC-32E889/2021, England/PHEC-32E898/2021, England/PHEC-32E8B6/2021, England/PHEC-32E8C5/2021, England/PHEC-32E8D4/2021, England/PHEC-32E8E3/2021, England/PHEC-32E91D/2021, England/PHEC-32E92C/2021, England/PHEC-32E94A/2021, England/PHEC-32E959/2021, England/PHEC-32E968/2021, England/PHEC-32E977/2021, England/PHEC-32E995/2021, England/PHEC-32E9A4/2021, England/PHEC-32E9B3/2021, England/PHEC-32E9C2/2021, England/PHEC-32E9D1/2021, England/PHEC-32E9E0/2021, England/PHEC-32E9FF/2021, England/PHEC-32EA0B/2021, England/PHEC-32EA1A/2021, England/PHEC-32EA38/2021, England/PHEC-32EA47/2021, England/PHEC-32EA56/2021, England/PHEC-32EA65/2021, England/PHEC-32EA74/2021, England/PHEC-32EA83/2021, England/PHEC-32EA92/2021, England/PHEC-32EAA1/2021, England/PHEC-32EAB0/2021, England/PHEC-32EACF/2021, England/PHEC-32EAED/2021, England/PHEC-32EAFC/2021, England/PHEC-32EB08/2021, England/PHEC-32EB17/2021, England/PHEC-32EB26/2021, England/PHEC-32EB35/2021, England/PHEC-32EB53/2021, England/PHEC-32EB62/2021, England/PHEC-32EB71/2021, England/PHEC-32EB9F/2021, England/PHEC-32EBAE/2021, England/PHEC-32EBBD/2021, England/PHEC-32EBCC/2021, England/PHEC-32EBDB/2021, England/PHEC-32EBEA/2021, England/PHEC-32EBF9/2021, England/PHEC-32EC14/2021, England/PHEC-32EC32/2021, England/PHEC-32EC41/2021, England/PHEC-32EC50/2021, England/PHEC-32EC8D/2021, England/PHEC-32EC9C/2021, England/PHEC-32ECAB/2021, England/PHEC-32ECBA/2021, England/PHEC-32ECC9/2021, England/PHEC-32ECD8/2021, England/PHEC-32ECE7/2021, England/PHEC-32ECF6/2021, England/PHEC-32ED02/2021, England/PHEC-32ED20/2021, England/PHEC-32ED3F/2021, England/PHEC-32ED4E/2021, England/PHEC-32ED5D/2021, England/PHEC-32ED7B/2021, England/PHEC-32ED8A/2021, England/PHEC-32ED99/2021, England/PHEC-32EDA8/2021, England/PHEC-32EDB7/2021, England/PHEC-32EDC6/2021, England/PHEC-32EDD5/2021, England/PHEC-32EDE4/2021, England/PHEC-32EDF3/2021, England/PHEC-32EE0F/2021, England/PHEC-32EE1E/2021, England/PHEC-32EE2D/2021, England/PHEC-32EE3C/2021, England/PHEC-32EE4B/2021, England/PHEC-32EE5A/2021, England/PHEC-32EE87/2021, England/PHEC-32EEA5/2021, England/PHEC-32EEC3/2021, England/PHEC-32EED2/2021, England/PHEC-32EEE1/2021, England/PHEC-32EEF0/2021, England/PHEC-32EF0C/2021, England/PHEC-32EF1B/2021, England/PHEC-32EF2A/2021, England/PHEC-32EF48/2021, England/PHEC-32EF57/2021, England/PHEC-32EF66/2021, England/PHEC-32EF75/2021, England/PHEC-32EF93/2021, England/PHEC-32EFA2/2021, England/PHEC-32EFB1/2021, England/PHEC-32EFC0/2021, England/PHEC-32EFDF/2021, England/PHEC-32EFEE/2021, England/PHEC-32EFFD/2021, England/PHEC-32F008/2021, England/PHEC-32F017/2021, England/PHEC-32F026/2021, England/PHEC-32F035/2021, England/PHEC-32F044/2021, England/PHEC-32F053/2021, England/PHEC-32F062/2021, England/PHEC-32F071/2021, England/PHEC-32F080/2021, England/PHEC-32F0AE/2021, England/PHEC-32F0BD/2021, England/PHEC-32F0CC/2021, England/PHEC-32F0DB/2021, England/PHEC-32F0EA/2021, England/PHEC-32F0F9/2021, England/PHEC-32F105/2021, England/PHEC-32F114/2021, England/PHEC-32F123/2021, England/PHEC-32F132/2021, England/PHEC-32F150/2021, England/PHEC-32F16F/2021, England/PHEC-32F17E/2021, England/PHEC-32F18D/2021, England/PHEC-32F1AB/2021, England/PHEC-32F1BA/2021, England/PHEC-32F1C9/2021, England/PHEC-32F1D8/2021, England/PHEC-32F1E7/2021, England/PHEC-32F1F6/2021, England/PHEC-32F211/2021, England/PHEC-32F220/2021, England/PHEC-32F23F/2021, England/PHEC-32F24E/2021, England/PHEC-32F25D/2021, England/PHEC-32F26C/2021, England/PHEC-32F28A/2021, England/PHEC-32F299/2021, England/PHEC-32F2A8/2021, England/PHEC-32F2B7/2021, England/PHEC-32F2C6/2021, England/PHEC-32F2D5/2021, England/PHEC-32F2E4/2021, England/PHEC-32F2F3/2021, England/PHEC-32F31E/2021, England/PHEC-32F33C/2021, England/PHEC-32F34B/2021, England/PHEC-32F35A/2021, England/PHEC-32F369/2021, England/PHEC-32F378/2021, England/PHEC-32F387/2021, England/PHEC-32F396/2021, England/PHEC-32F3A5/2021, England/PHEC-32F3B4/2021, England/PHEC-32F3C3/2021, England/PHEC-32F3D2/2021, England/PHEC-32F3E1/2021, England/PHEC-32F3F0/2021, England/PHEC-32F40C/2021, England/PHEC-32F439/2021, England/PHEC-32F448/2021, England/PHEC-32F475/2021, England/PHEC-32F484/2021, England/PHEC-32F493/2021, England/PHEC-32F4A2/2021, England/PHEC-32F4B1/2021, England/PHEC-32F4C0/2021, England/PHEC-32F4DF/2021, England/PHEC-32F4EE/2021, England/PHEC-32F4FD/2021, England/PHEC-32F509/2021, England/PHEC-32F518/2021, England/PHEC-32F527/2021, England/PHEC-32F536/2021, England/PHEC-32F545/2021, England/PHEC-32F554/2021, England/PHEC-32F563/2021, England/PHEC-32F572/2021, England/PHEC-32F581/2021, England/PHEC-32F590/2021, England/PHEC-32F5AF/2021, England/PHEC-32F5BE/2021, England/PHEC-32F5CD/2021, England/PHEC-32F5DC/2021, England/PHEC-32F5EB/2021, England/PHEC-32F606/2021, England/PHEC-32F615/2021, England/PHEC-32F651/2021, England/PHEC-32F660/2021, England/PHEC-32F67F/2021, England/PHEC-32F6AC/2021, England/PHEC-32F6CA/2021, England/PHEC-32F6E8/2021, England/PHEC-32F6F7/2021, England/PHEC-32F703/2021, England/PHEC-32F721/2021, England/PHEC-32F730/2021, England/PHEC-32F75E/2021, England/PHEC-32F7D6/2021, England/PHEC-32F7E5/2021, England/PHEC-32F7F4/2021, England/PHEC-32F83D/2021, England/PHEC-32F888/2021, England/PHEC-32F8A6/2021, England/PHEC-32F8B5/2021, England/PHEC-32F90D/2021, England/PHEC-32F91C/2021, England/PHEC-32F92B/2021, England/PHEC-32F93A/2021, England/PHEC-32F958/2021, England/PHEC-32F967/2021, England/PHEC-32F976/2021, England/PHEC-32F985/2021, England/PHEC-32F9B2/2021, England/PHEC-32F9C1/2021, England/PHEC-32F9D0/2021, England/PHEC-32F9EF/2021, England/PHEC-32F9FE/2021, England/PHEC-32FA0A/2021, England/PHEC-32FA19/2021, England/PHEC-32FA46/2021, England/PHEC-32FA64/2021, England/PHEC-32FA73/2021, England/PHEC-32FA82/2021, England/PHEC-32FA91/2021, England/PHEC-32FAA0/2021, England/PHEC-32FABF/2021, England/PHEC-32FACE/2021, England/PHEC-32FADD/2021, England/PHEC-32FAEC/2021, England/PHEC-32FAFB/2021, England/PHEC-32FB07/2021, England/PHEC-32FB16/2021, England/PHEC-32FB25/2021, England/PHEC-32FB34/2021, England/PHEC-32FB43/2021, England/PHEC-32FB52/2021, England/PHEC-32FB70/2021, England/PHEC-32FB8F/2021, England/PHEC-32FB9E/2021, England/PHEC-32FBAD/2021, England/PHEC-32FBBC/2021, England/PHEC-32FBDA/2021, England/PHEC-32FC13/2021, England/PHEC-32FC22/2021, England/PHEC-32FC31/2021, England/PHEC-32FC40/2021, England/PHEC-32FC5F/2021, England/PHEC-32FC7D/2021, England/PHEC-32FCAA/2021, England/PHEC-32FCC8/2021, England/PHEC-32FCE6/2021, England/PHEC-32FCF5/2021, England/PHEC-32FD01/2021, England/PHEC-32FD10/2021, England/PHEC-32FD2F/2021, England/PHEC-32FD3E/2021, England/PHEC-32FD4D/2021, England/PHEC-32FD5C/2021, England/PHEC-32FD6B/2021, England/PHEC-32FD7A/2021, England/PHEC-32FD89/2021, England/PHEC-32FD98/2021, England/PHEC-32FDB6/2021, England/PHEC-32FDC5/2021, England/PHEC-32FDE3/2021, England/PHEC-32FE0E/2021, England/PHEC-32FE1D/2021, England/PHEC-32FE2C/2021, England/PHEC-32FE3B/2021, England/PHEC-32FE4A/2021, England/PHEC-32FE68/2021, England/PHEC-32FE77/2021, England/PHEC-32FE95/2021, England/PHEC-32FEA4/2021, England/PHEC-32FEB3/2021, England/PHEC-32FEC2/2021, England/PHEC-32FED1/2021, England/PHEC-32FEE0/2021, England/PHEC-32FEFF/2021, England/PHEC-32FF0B/2021, England/PHEC-32FF1A/2021, England/PHEC-32FF29/2021, England/PHEC-32FF47/2021, England/PHEC-32FF56/2021, England/PHEC-32FF65/2021, England/PHEC-32FF74/2021, England/PHEC-32FF83/2021, England/PHEC-32FF92/2021, England/PHEC-32FFA1/2021, England/PHEC-32FFB0/2021, England/PHEC-32FFCF/2021, England/PHEC-32FFED/2021, England/PHEC-32FFFC/2021, England/PHEC-330004/2021, England/PHEC-330013/2021, England/PHEC-330022/2021, England/PHEC-330031/2021, England/PHEC-330040/2021, England/PHEC-33006E/2021, England/PHEC-33007D/2021, England/PHEC-33008C/2021, England/PHEC-33009B/2021, England/PHEC-3300AA/2021, England/PHEC-3300B9/2021, England/PHEC-3300C8/2021, England/PHEC-3300D7/2021, England/PHEC-3300E6/2021, England/PHEC-3300F5/2021, England/PHEC-330101/2021, England/PHEC-330110/2021, England/PHEC-33012F/2021, England/PHEC-33013E/2021, England/PHEC-33015C/2021, England/PHEC-33016B/2021, England/PHEC-330198/2021, England/PHEC-3301A7/2021, England/PHEC-3301B6/2021, England/PHEC-3301C5/2021, England/PHEC-3301D4/2021, England/PHEC-3301E3/2021, England/PHEC-3301F2/2021, England/PHEC-33020E/2021, England/PHEC-33021D/2021, England/PHEC-33022C/2021, England/PHEC-330259/2021, England/PHEC-330277/2021, England/PHEC-330286/2021, England/PHEC-330295/2021, England/PHEC-3302C2/2021, England/PHEC-3302D1/2021, England/PHEC-3302E0/2021, England/PHEC-3302FF/2021, England/PHEC-33030B/2021, England/PHEC-33031A/2021, England/PHEC-330329/2021, England/PHEC-330338/2021, England/PHEC-330347/2021, England/PHEC-330356/2021, England/PHEC-330374/2021, England/PHEC-3303A1/2021, England/PHEC-3303B0/2021, England/PHEC-3303CF/2021, England/PHEC-3303ED/2021, England/PHEC-3303FC/2021, England/PHEC-330408/2021, England/PHEC-330417/2021, England/PHEC-330435/2021, England/PHEC-330453/2021, England/PHEC-330471/2021, England/PHEC-330480/2021, England/PHEC-33049F/2021, England/PHEC-3304AE/2021, England/PHEC-3304BD/2021, England/PHEC-3304DB/2021, England/PHEC-3304EA/2021, England/PHEC-330514/2021, England/PHEC-330541/2021, England/PHEC-330550/2021, England/PHEC-33056F/2021, England/PHEC-3305AB/2021, England/PHEC-3305BA/2021, England/PHEC-3305D8/2021, England/PHEC-3305E7/2021, England/PHEC-3305F6/2021, England/PHEC-330602/2021, England/PHEC-330611/2021, England/PHEC-330620/2021, England/PHEC-33064E/2021, England/PHEC-33067B/2021, England/PHEC-3306B7/2021, England/PHEC-33072D/2021, England/PHEC-33073C/2021, England/PHEC-3307D2/2021, England/PHEC-3307E1/2021, England/PHEC-33081B/2021, England/PHEC-33082A/2021, England/PHEC-330893/2021, England/PHEC-3308DF/2021, England/PHEC-330909/2021, England/PHEC-330918/2021, England/PHEC-330954/2021, England/PHEC-330972/2021, England/PHEC-330981/2021, England/PHEC-3309CD/2021, England/PHEC-3309DC/2021, England/PHEC-3309EB/2021, England/PHEC-330A06/2021, England/PHEC-330A24/2021, England/PHEC-330A33/2021, England/PHEC-330A8E/2021, England/PHEC-330A9D/2021, England/PHEC-330AAC/2021, England/PHEC-330ABB/2021, England/PHEC-330ACA/2021, England/PHEC-330AD9/2021, England/PHEC-330AF7/2021, England/PHEC-330B03/2021, England/PHEC-330B12/2021, England/PHEC-330B21/2021, England/PHEC-330B30/2021, England/PHEC-330B5E/2021, England/PHEC-330B6D/2021, England/PHEC-330B7C/2021, England/PHEC-330B8B/2021, England/PHEC-330B9A/2021, England/PHEC-330BA9/2021, England/PHEC-330BB8/2021, England/PHEC-330BC7/2021, England/PHEC-330BD6/2021, England/PHEC-330BE5/2021, England/PHEC-330BF4/2021, England/PHEC-330C00/2021, England/PHEC-330C1F/2021, England/PHEC-330C3D/2021, England/PHEC-330C4C/2021, England/PHEC-330C5B/2021, England/PHEC-330C6A/2021, England/PHEC-330C88/2021, England/PHEC-330C97/2021, England/PHEC-330CA6/2021, England/PHEC-330CB5/2021, England/PHEC-330CC4/2021, England/PHEC-330CD3/2021, England/PHEC-330CE2/2021, England/PHEC-330CF1/2021, England/PHEC-330D2B/2021, England/PHEC-330D3A/2021, England/PHEC-330D49/2021, England/PHEC-330D58/2021, England/PHEC-330D67/2021, England/PHEC-330D76/2021, England/PHEC-330D85/2021, England/PHEC-330DA3/2021, England/PHEC-330DB2/2021, England/PHEC-330DC1/2021, England/PHEC-330DD0/2021, England/PHEC-330DEF/2021, England/PHEC-330E0A/2021, England/PHEC-330E19/2021, England/PHEC-330E28/2021, England/PHEC-330E37/2021, England/PHEC-330E46/2021, England/PHEC-330E64/2021, England/PHEC-330E73/2021, England/PHEC-330E82/2021, England/PHEC-330E91/2021, England/PHEC-330EA0/2021, England/PHEC-330EBF/2021, England/PHEC-330ECE/2021, England/PHEC-330EDD/2021, England/PHEC-330EEC/2021, England/PHEC-330EFB/2021, England/PHEC-330F07/2021, England/PHEC-330F16/2021, England/PHEC-330F8F/2021, England/PHEC-330FAD/2021, England/PHEC-330FBC/2021, England/PHEC-330FCB/2021, England/PHEC-330FDA/2021, England/PHEC-330FE9/2021, England/PHEC-331003/2021, England/PHEC-331012/2021, England/PHEC-331021/2021, England/PHEC-331030/2021, England/PHEC-33104F/2021, England/PHEC-33105E/2021, England/PHEC-33106D/2021, England/PHEC-33108B/2021, England/PHEC-33109A/2021, England/PHEC-3310A9/2021, England/PHEC-3310C7/2021, England/PHEC-3310D6/2021, England/PHEC-3310E5/2021, England/PHEC-3310F4/2021, England/PHEC-331100/2021, England/PHEC-33111F/2021, England/PHEC-33112E/2021, England/PHEC-33113D/2021, England/PHEC-33114C/2021, England/PHEC-33115B/2021, England/PHEC-33116A/2021, England/PHEC-331179/2021, England/PHEC-331188/2021, England/PHEC-331197/2021, England/PHEC-3311A6/2021, England/PHEC-3311B5/2021, England/PHEC-3311C4/2021, England/PHEC-3311E2/2021, England/PHEC-3311F1/2021, England/PHEC-33120D/2021, England/PHEC-33121C/2021, England/PHEC-33122B/2021, England/PHEC-33123A/2021, England/PHEC-331249/2021, England/PHEC-331258/2021, England/PHEC-331267/2021, England/PHEC-331276/2021, England/PHEC-331285/2021, England/PHEC-331294/2021, England/PHEC-3312A3/2021, England/PHEC-3312C1/2021, England/PHEC-3312EF/2021, England/PHEC-3312FE/2021, England/PHEC-33130A/2021, England/PHEC-331328/2021, England/PHEC-331346/2021, England/PHEC-331355/2021, England/PHEC-331364/2021, England/PHEC-331373/2021, England/PHEC-331391/2021, England/PHEC-3313A0/2021, England/PHEC-3313CE/2021, England/PHEC-3313DD/2021, England/PHEC-3313EC/2021, England/PHEC-3313FB/2021, England/PHEC-331407/2021, England/PHEC-331425/2021, England/PHEC-331434/2021, England/PHEC-331443/2021, England/PHEC-331452/2021, England/PHEC-331461/2021, England/PHEC-33148F/2021, England/PHEC-33149E/2021, England/PHEC-3314AD/2021, England/PHEC-3314BC/2021, England/PHEC-3314CB/2021, England/PHEC-3314F8/2021, England/PHEC-331513/2021, England/PHEC-331531/2021, England/PHEC-33155F/2021, England/PHEC-33156E/2021, England/PHEC-33157D/2021, England/PHEC-33158C/2021, England/PHEC-33159B/2021, England/PHEC-3315AA/2021, England/PHEC-3315B9/2021, England/PHEC-3315C8/2021, England/PHEC-3315D7/2021, England/PHEC-3315E6/2021, England/PHEC-3315F5/2021, England/PHEC-331601/2021, England/PHEC-331610/2021, England/PHEC-33162F/2021, England/PHEC-33163E/2021, England/PHEC-33164D/2021, England/PHEC-33165C/2021, England/PHEC-33166B/2021, England/PHEC-331689/2021, England/PHEC-331698/2021, England/PHEC-3316A7/2021, England/PHEC-3316D4/2021, England/PHEC-3316E3/2021, England/PHEC-3316F2/2021, England/PHEC-33170E/2021, England/PHEC-33172C/2021, England/PHEC-33173B/2021, England/PHEC-331759/2021, England/PHEC-331768/2021, England/PHEC-331777/2021, England/PHEC-331786/2021, England/PHEC-3317B3/2021, England/PHEC-3317C2/2021, England/PHEC-33180B/2021, England/PHEC-33181A/2021, England/PHEC-331838/2021, England/PHEC-331856/2021, England/PHEC-331874/2021, England/PHEC-331883/2021, England/PHEC-331892/2021, England/PHEC-3318A1/2021, England/PHEC-3318B0/2021, England/PHEC-3318CF/2021, England/PHEC-3318DE/2021, England/PHEC-3318ED/2021, England/PHEC-331908/2021, England/PHEC-331926/2021, England/PHEC-331935/2021, England/PHEC-331962/2021, England/PHEC-331971/2021, England/PHEC-331980/2021, England/PHEC-3319CC/2021, England/PHEC-3319DB/2021, England/PHEC-3319EA/2021, England/PHEC-3319F9/2021, England/PHEC-331A05/2021, England/PHEC-331A23/2021, England/PHEC-331A32/2021, England/PHEC-331A41/2021, England/PHEC-331A50/2021, England/PHEC-331A6F/2021, England/PHEC-331A7E/2021, England/PHEC-331AAB/2021, England/PHEC-331ABA/2021, England/PHEC-331AC9/2021, England/PHEC-331AD8/2021, England/PHEC-331AE7/2021, England/PHEC-331AF6/2021, England/PHEC-331B3F/2021, England/PHEC-331B5D/2021, England/PHEC-331B6C/2021, England/PHEC-331B7B/2021, England/PHEC-331B99/2021, England/PHEC-331BA8/2021, England/PHEC-331BB7/2021, England/PHEC-331BC6/2021, England/PHEC-331BD5/2021, England/PHEC-331BE4/2021, England/PHEC-331BF3/2021, England/PHEC-331C0F/2021, England/PHEC-331C1E/2021, England/PHEC-331C2D/2021, England/PHEC-331C4B/2021, England/PHEC-331C5A/2021, England/PHEC-331C69/2021, England/PHEC-331C78/2021, England/PHEC-331C96/2021, England/PHEC-331CB4/2021, England/PHEC-331CC3/2021, England/PHEC-331D39/2021, England/PHEC-331D48/2021, England/PHEC-331D57/2021, England/PHEC-331D66/2021, England/PHEC-331D75/2021, England/PHEC-331D84/2021, England/PHEC-331D93/2021, England/PHEC-331DA2/2021, England/PHEC-331DB1/2021, England/PHEC-331DC0/2021, England/PHEC-331DDF/2021, England/PHEC-331DEE/2021, England/PHEC-331DFD/2021, England/PHEC-331E09/2021, England/PHEC-331E18/2021, England/PHEC-331E27/2021, England/PHEC-331E45/2021, England/PHEC-331E54/2021, England/PHEC-331E72/2021, England/PHEC-331EAF/2021, England/PHEC-331ECD/2021, England/PHEC-331EFA/2021, England/PHEC-331F06/2021, England/PHEC-331F15/2021, England/PHEC-331F24/2021, England/PHEC-331F33/2021, England/PHEC-331F42/2021, England/PHEC-331F8E/2021, England/PHEC-331F9D/2021, England/PHEC-331FAC/2021, England/PHEC-331FBB/2021, England/PHEC-331FCA/2021, England/PHEC-331FD9/2021, England/PHEC-331FE8/2021, England/PHEC-331FF7/2021, England/PHEC-332002/2021, England/PHEC-332011/2021, England/PHEC-332020/2021, England/PHEC-33203F/2021, England/PHEC-33204E/2021, England/PHEC-33205D/2021, England/PHEC-33207B/2021, England/PHEC-332099/2021, England/PHEC-3320B7/2021, England/PHEC-3320D5/2021, England/PHEC-3320E4/2021, England/PHEC-3320F3/2021, England/PHEC-33214B/2021, England/PHEC-33215A/2021, England/PHEC-332169/2021, England/PHEC-332178/2021, England/PHEC-332187/2021, England/PHEC-332196/2021, England/PHEC-3321B4/2021, England/PHEC-3321D2/2021, England/PHEC-3321E1/2021, England/PHEC-3321F0/2021, England/PHEC-33220C/2021, England/PHEC-33222A/2021, England/PHEC-332239/2021, England/PHEC-332257/2021, England/PHEC-332266/2021, England/PHEC-332275/2021, England/PHEC-332293/2021, England/PHEC-3322A2/2021, England/PHEC-3322B1/2021, England/PHEC-3322C0/2021, England/PHEC-3322DF/2021, England/PHEC-3322EE/2021, England/PHEC-3322FD/2021, England/PHEC-332309/2021, England/PHEC-332327/2021, England/PHEC-332336/2021, England/PHEC-332345/2021, England/PHEC-332354/2021, England/PHEC-332363/2021, England/PHEC-332372/2021, England/PHEC-332381/2021, England/PHEC-332390/2021, England/PHEC-3323AF/2021, England/PHEC-3323BE/2021, England/PHEC-3323CD/2021, England/PHEC-3323DC/2021, England/PHEC-3323EB/2021, England/PHEC-3323FA/2021, England/PHEC-332406/2021, England/PHEC-332424/2021, England/PHEC-332451/2021, England/PHEC-33249D/2021, England/PHEC-3324AC/2021, England/PHEC-3324BB/2021, England/PHEC-3324D9/2021, England/PHEC-3324E8/2021, England/PHEC-332503/2021, England/PHEC-332512/2021, England/PHEC-33254F/2021, England/PHEC-33255E/2021, England/PHEC-33256D/2021, England/PHEC-33257C/2021, England/PHEC-33258B/2021, England/PHEC-3325A9/2021, England/PHEC-3325B8/2021, England/PHEC-3325C7/2021, England/PHEC-3325D6/2021, England/PHEC-3325E5/2021, England/PHEC-3325F4/2021, England/PHEC-332600/2021, England/PHEC-33262E/2021, England/PHEC-33263D/2021, England/PHEC-33265B/2021, England/PHEC-33266A/2021, England/PHEC-332688/2021, England/PHEC-332697/2021, England/PHEC-3326A6/2021, England/PHEC-3326E2/2021, England/PHEC-3326F1/2021, England/PHEC-33270D/2021, England/PHEC-33271C/2021, England/PHEC-33272B/2021, England/PHEC-332749/2021, England/PHEC-332767/2021, England/PHEC-332776/2021, England/PHEC-332785/2021, England/PHEC-332794/2021, England/PHEC-3327A3/2021, England/PHEC-3327B2/2021, England/PHEC-3327C1/2021, England/PHEC-3327EF/2021, England/PHEC-33280A/2021, England/PHEC-332819/2021, England/PHEC-332828/2021, England/PHEC-332837/2021, England/PHEC-332846/2021, England/PHEC-332855/2021, England/PHEC-332864/2021, England/PHEC-332873/2021, England/PHEC-332882/2021, England/PHEC-332891/2021, England/PHEC-3328A0/2021, England/PHEC-3328BF/2021, England/PHEC-3328CE/2021, England/PHEC-3328FB/2021, England/PHEC-332907/2021, England/PHEC-332916/2021, England/PHEC-332961/2021, England/PHEC-332970/2021, England/PHEC-33298F/2021, England/PHEC-33299E/2021, England/PHEC-3329AD/2021, England/PHEC-3329BC/2021, England/PHEC-3329CB/2021, England/PHEC-3329E9/2021, England/PHEC-332A04/2021, England/PHEC-332A22/2021, England/PHEC-332A31/2021, England/PHEC-332A40/2021, England/PHEC-332A5F/2021, England/PHEC-332A7D/2021, England/PHEC-332A8C/2021, England/PHEC-332AAA/2021, England/PHEC-332AB9/2021, England/PHEC-332AC8/2021, England/PHEC-332AD7/2021, England/PHEC-332AE6/2021, England/PHEC-332AF5/2021, England/PHEC-332B01/2021, England/PHEC-332B2F/2021, England/PHEC-332B4D/2021, England/PHEC-332B6B/2021, England/PHEC-332B7A/2021, England/PHEC-332B89/2021, England/PHEC-332B98/2021, England/PHEC-332BA7/2021, England/PHEC-332BB6/2021, England/PHEC-332BC5/2021, England/PHEC-332BE3/2021, England/PHEC-332C0E/2021, England/PHEC-332C2C/2021, England/PHEC-332C3B/2021, England/PHEC-332C59/2021, England/PHEC-332C86/2021, England/PHEC-332CA4/2021, England/PHEC-332CB3/2021, England/PHEC-332CC2/2021, England/PHEC-332CD1/2021, England/PHEC-332CE0/2021, England/PHEC-332CFF/2021, England/PHEC-332D0B/2021, England/PHEC-332D1A/2021, England/PHEC-332D29/2021, England/PHEC-332D38/2021, England/PHEC-332D47/2021, England/PHEC-332D56/2021, England/PHEC-332D65/2021, England/PHEC-332D74/2021, England/PHEC-332D83/2021, England/PHEC-332D92/2021, England/PHEC-332DA1/2021, England/PHEC-332DB0/2021, England/PHEC-332DCF/2021, England/PHEC-332DDE/2021, England/PHEC-332DED/2021, England/PHEC-332DFC/2021, England/PHEC-332E08/2021, England/PHEC-332E17/2021, England/PHEC-332E26/2021, England/PHEC-332E35/2021, England/PHEC-332E53/2021, England/PHEC-332E62/2021, England/PHEC-332E71/2021, England/PHEC-332E80/2021, England/PHEC-332E9F/2021, England/PHEC-332EBD/2021, England/PHEC-332ECC/2021, England/PHEC-332EDB/2021, England/PHEC-332EF9/2021, England/PHEC-332F05/2021, England/PHEC-332F14/2021, England/PHEC-332F23/2021, England/PHEC-332F32/2021, England/PHEC-332F50/2021, England/PHEC-332F6F/2021, England/PHEC-332F7E/2021, England/PHEC-332F9C/2021, England/PHEC-332FAB/2021, England/PHEC-332FBA/2021, England/PHEC-332FC9/2021, England/PHEC-332FE7/2021, England/PHEC-332FF6/2021, England/PHEC-333001/2021, England/PHEC-333010/2021, England/PHEC-33302F/2021, England/PHEC-33303E/2021, England/PHEC-33304D/2021, England/PHEC-33306B/2021, England/PHEC-33307A/2021, England/PHEC-333089/2021, England/PHEC-3330B6/2021, England/PHEC-3330C5/2021, England/PHEC-3330D4/2021, England/PHEC-33310E/2021, England/PHEC-33311D/2021, England/PHEC-33312C/2021, England/PHEC-33313B/2021, England/PHEC-33314A/2021, England/PHEC-333159/2021, England/PHEC-333168/2021, England/PHEC-3331A4/2021, England/PHEC-3331B3/2021, England/PHEC-3331C2/2021, England/PHEC-3331D1/2021, England/PHEC-3331FF/2021, England/PHEC-33320B/2021, England/PHEC-33321A/2021, England/PHEC-333238/2021, England/PHEC-333256/2021, England/PHEC-333265/2021, England/PHEC-333274/2021, England/PHEC-333283/2021, England/PHEC-333292/2021, England/PHEC-3332A1/2021, England/PHEC-3332B0/2021, England/PHEC-3332CF/2021, England/PHEC-3332DE/2021, England/PHEC-3332ED/2021, England/PHEC-3332FC/2021, England/PHEC-333308/2021, England/PHEC-333326/2021, England/PHEC-333335/2021, England/PHEC-333344/2021, England/PHEC-333353/2021, England/PHEC-333362/2021, England/PHEC-333380/2021, England/PHEC-33339F/2021, England/PHEC-3333BD/2021, England/PHEC-3333CC/2021, England/PHEC-3333DB/2021, England/PHEC-3333EA/2021, England/PHEC-3333F9/2021, England/PHEC-333405/2021, England/PHEC-333414/2021, England/PHEC-333432/2021, England/PHEC-333450/2021, England/PHEC-33346F/2021, England/PHEC-33347E/2021, England/PHEC-33348D/2021, England/PHEC-33349C/2021, England/PHEC-3334C9/2021, England/PHEC-3334D8/2021, England/PHEC-3334E7/2021, England/PHEC-3334F6/2021, England/PHEC-333502/2021, England/PHEC-333511/2021, England/PHEC-333520/2021, England/PHEC-33353F/2021, England/PHEC-33354E/2021, England/PHEC-33355D/2021, England/PHEC-33356C/2021, England/PHEC-33357B/2021, England/PHEC-33358A/2021, England/PHEC-3335C6/2021, England/PHEC-3335E4/2021, England/PHEC-33360F/2021, England/PHEC-33361E/2021, England/PHEC-33362D/2021, England/PHEC-33365A/2021, England/PHEC-333687/2021, England/PHEC-333696/2021, England/PHEC-3336A5/2021, England/PHEC-3336B4/2021, England/PHEC-3336C3/2021, England/PHEC-3336E1/2021, England/PHEC-3336F0/2021, England/PHEC-33370C/2021, England/PHEC-33371B/2021, England/PHEC-333739/2021, England/PHEC-333757/2021, England/PHEC-333766/2021, England/PHEC-333775/2021, England/PHEC-333784/2021, England/PHEC-333793/2021, England/PHEC-3337B1/2021, England/PHEC-3337C0/2021, England/PHEC-3337DF/2021, England/PHEC-3337EE/2021, England/PHEC-333809/2021, England/PHEC-333818/2021, England/PHEC-333827/2021, England/PHEC-333836/2021, England/PHEC-333845/2021, England/PHEC-333863/2021, England/PHEC-333872/2021, England/PHEC-333881/2021, England/PHEC-333890/2021, England/PHEC-3338AF/2021, England/PHEC-3338CD/2021, England/PHEC-3338EB/2021, England/PHEC-3338FA/2021, England/PHEC-333906/2021, England/PHEC-333942/2021, England/PHEC-333951/2021, England/PHEC-33397F/2021, England/PHEC-33398E/2021, England/PHEC-33399D/2021, England/PHEC-3339BB/2021, England/PHEC-3339CA/2021, England/PHEC-3339F7/2021, England/PHEC-333A12/2021, England/PHEC-333A30/2021, England/PHEC-333A4F/2021, England/PHEC-333A5E/2021, England/PHEC-333A6D/2021, England/PHEC-333A8B/2021, England/PHEC-333A9A/2021, England/PHEC-333AA9/2021, England/PHEC-333AB8/2021, England/PHEC-333AC7/2021, England/PHEC-333AD6/2021, England/PHEC-333AE5/2021, England/PHEC-333AF4/2021, England/PHEC-333B1F/2021, England/PHEC-333B3D/2021, England/PHEC-333B4C/2021, England/PHEC-333B5B/2021, England/PHEC-333B6A/2021, England/PHEC-333B79/2021, England/PHEC-333B97/2021, England/PHEC-333BA6/2021, England/PHEC-333BB5/2021, England/PHEC-333BC4/2021, England/PHEC-333BD3/2021, England/PHEC-333BE2/2021, England/PHEC-333BF1/2021, England/PHEC-333C0D/2021, England/PHEC-333C1C/2021, England/PHEC-333C2B/2021, England/PHEC-333C3A/2021, England/PHEC-333C49/2021, England/PHEC-333C58/2021, England/PHEC-333CA3/2021, England/PHEC-333CB2/2021, England/PHEC-333CC1/2021, England/PHEC-333CD0/2021, England/PHEC-333CEF/2021, England/PHEC-333CFE/2021, England/PHEC-333D28/2021, England/PHEC-333D37/2021, England/PHEC-333D46/2021, England/PHEC-333D55/2021, England/PHEC-333D64/2021, England/PHEC-333D73/2021, England/PHEC-333D82/2021, England/PHEC-333D91/2021, England/PHEC-333DA0/2021, England/PHEC-333DBF/2021, England/PHEC-333DDD/2021, England/PHEC-333DEC/2021, England/PHEC-333E07/2021, England/PHEC-333E16/2021, England/PHEC-333E34/2021, England/PHEC-333E43/2021, England/PHEC-333E52/2021, England/PHEC-333E61/2021, England/PHEC-333E70/2021, England/PHEC-333E8F/2021, England/PHEC-333E9E/2021, England/PHEC-333EAD/2021, England/PHEC-333EBC/2021, England/PHEC-333ECB/2021, England/PHEC-333EDA/2021, England/PHEC-333EE9/2021, England/PHEC-333EF8/2021, England/PHEC-333F04/2021, England/PHEC-333F13/2021, England/PHEC-333F22/2021, England/PHEC-333F31/2021, England/PHEC-333F40/2021, England/PHEC-333F6E/2021, England/PHEC-333F8C/2021, England/PHEC-333F9B/2021, England/PHEC-333FB9/2021, England/PHEC-333FC8/2021, England/PHEC-333FE6/2021, England/PHEC-333FF5/2021, England/PHEC-334000/2021, England/PHEC-33401F/2021, England/PHEC-33402E/2021, England/PHEC-33403D/2021, England/PHEC-33405B/2021, England/PHEC-33406A/2021, England/PHEC-334079/2021, England/PHEC-334097/2021, England/PHEC-3340A6/2021, England/PHEC-3340B5/2021, England/PHEC-3340C4/2021, England/PHEC-3340E2/2021, England/PHEC-33410D/2021, England/PHEC-33411C/2021, England/PHEC-33412B/2021, England/PHEC-33413A/2021, England/PHEC-334158/2021, England/PHEC-334176/2021, England/PHEC-334194/2021, England/PHEC-3341A3/2021, England/PHEC-3341B2/2021, England/PHEC-3341C1/2021, England/PHEC-3341D0/2021, England/PHEC-3341EF/2021, England/PHEC-3341FE/2021, England/PHEC-33420A/2021, England/PHEC-334228/2021, England/PHEC-334237/2021, England/PHEC-334246/2021, England/PHEC-334255/2021, England/PHEC-334264/2021, England/PHEC-334273/2021, England/PHEC-334282/2021, England/PHEC-334291/2021, England/PHEC-3342A0/2021, England/PHEC-3342CE/2021, England/PHEC-3342DD/2021, England/PHEC-3342EC/2021, England/PHEC-3342FB/2021, England/PHEC-334307/2021, England/PHEC-334316/2021, England/PHEC-334325/2021, England/PHEC-334343/2021, England/PHEC-334352/2021, England/PHEC-33438F/2021, England/PHEC-33439E/2021, England/PHEC-3343AD/2021, England/PHEC-3343CB/2021, England/PHEC-3343DA/2021, England/PHEC-3343E9/2021, England/PHEC-3343F8/2021, England/PHEC-334404/2021, England/PHEC-334413/2021, England/PHEC-334422/2021, England/PHEC-334431/2021, England/PHEC-33446E/2021, England/PHEC-33447D/2021, England/PHEC-3344B9/2021, England/PHEC-3344C8/2021, England/PHEC-3344D7/2021, England/PHEC-3344E6/2021, England/PHEC-3344F5/2021, England/PHEC-334501/2021, England/PHEC-334510/2021, England/PHEC-33452F/2021, England/PHEC-33453E/2021, England/PHEC-33455C/2021, England/PHEC-33457A/2021, England/PHEC-334589/2021, England/PHEC-3345A7/2021, England/PHEC-3345D4/2021, England/PHEC-33460E/2021, England/PHEC-33461D/2021, England/PHEC-33462C/2021, England/PHEC-33463B/2021, England/PHEC-33464A/2021, England/PHEC-334659/2021, England/PHEC-334668/2021, England/PHEC-334695/2021, England/PHEC-3346C2/2021, England/PHEC-3346D1/2021, England/PHEC-33470B/2021, England/PHEC-334729/2021, England/PHEC-334738/2021, England/PHEC-334747/2021, England/PHEC-334756/2021, England/PHEC-334765/2021, England/PHEC-334783/2021, England/PHEC-3347A1/2021, England/PHEC-3347B0/2021, England/PHEC-3347CF/2021, England/PHEC-3347DE/2021, England/PHEC-3347ED/2021, England/PHEC-3347FC/2021, England/PHEC-334808/2021, England/PHEC-334817/2021, England/PHEC-334835/2021, England/PHEC-334844/2021, England/PHEC-334862/2021, England/PHEC-334880/2021, England/PHEC-33489F/2021, England/PHEC-3348BD/2021, England/PHEC-3348CC/2021, England/PHEC-3348DB/2021, England/PHEC-3348EA/2021, England/PHEC-334905/2021, England/PHEC-334914/2021, England/PHEC-334923/2021, England/PHEC-334932/2021, England/PHEC-334941/2021, England/PHEC-334950/2021, England/PHEC-33496F/2021, England/PHEC-33497E/2021, England/PHEC-33498D/2021, England/PHEC-33499C/2021, England/PHEC-3349AB/2021, England/PHEC-3349BA/2021, England/PHEC-3349C9/2021, England/PHEC-3349D8/2021, England/PHEC-3349F6/2021, England/PHEC-334A11/2021, England/PHEC-334A20/2021, England/PHEC-334A3F/2021, England/PHEC-334A4E/2021, England/PHEC-334A5D/2021, England/PHEC-334A6C/2021, England/PHEC-334A7B/2021, England/PHEC-334A8A/2021, England/PHEC-334A99/2021, England/PHEC-334AB7/2021, England/PHEC-334AC6/2021, England/PHEC-334AD5/2021, England/PHEC-334AF3/2021, England/PHEC-334B1E/2021, England/PHEC-334B3C/2021, England/PHEC-334B4B/2021, England/PHEC-334B5A/2021, England/PHEC-334B78/2021, England/PHEC-334B87/2021, England/PHEC-334B96/2021, England/PHEC-334BA5/2021, England/PHEC-334BB4/2021, England/PHEC-334BC3/2021, England/PHEC-334BD2/2021, England/PHEC-334C0C/2021, England/PHEC-334C2A/2021, England/PHEC-334C39/2021, England/PHEC-334C57/2021, England/PHEC-334C66/2021, England/PHEC-334C75/2021, England/PHEC-334C84/2021, England/PHEC-334C93/2021, England/PHEC-334CA2/2021, England/PHEC-334CC0/2021, England/PHEC-334CDF/2021, England/PHEC-334CEE/2021, England/PHEC-334CFD/2021, England/PHEC-334D09/2021, England/PHEC-334D18/2021, England/PHEC-334D27/2021, England/PHEC-334D54/2021, England/PHEC-334D63/2021, England/PHEC-334D72/2021, England/PHEC-334D81/2021, England/PHEC-334D90/2021, England/PHEC-334DBE/2021, England/PHEC-334DCD/2021, England/PHEC-334DDC/2021, England/PHEC-334DFA/2021, England/PHEC-334E06/2021, England/PHEC-334E15/2021, England/PHEC-334E24/2021, England/PHEC-334E33/2021, England/PHEC-334E42/2021, England/PHEC-334E51/2021, England/PHEC-334E60/2021, England/PHEC-334E7F/2021, England/PHEC-334E8E/2021, England/PHEC-334E9D/2021, England/PHEC-334EBB/2021, England/PHEC-334ECA/2021, England/PHEC-334ED9/2021, England/PHEC-334EE8/2021, England/PHEC-334EF7/2021, England/PHEC-334F03/2021, England/PHEC-334F12/2021, England/PHEC-334F21/2021, England/PHEC-334F30/2021, England/PHEC-334F4F/2021, England/PHEC-334F5E/2021, England/PHEC-334F6D/2021, England/PHEC-334F7C/2021, England/PHEC-334F8B/2021, England/PHEC-335069/2021, England/PHEC-3350A5/2021, England/PHEC-3350F0/2021, England/PHEC-335148/2021, England/PHEC-3351C0/2021, England/PHEC-3351DF/2021, England/PHEC-335227/2021, England/PHEC-335272/2021, England/PHEC-3352AF/2021, England/PHEC-335333/2021, England/PHEC-335342/2021, England/PHEC-33537F/2021, England/PHEC-33538E/2021, England/PHEC-3353BB/2021, England/PHEC-3353CA/2021, England/PHEC-3353F7/2021, England/PHEC-335403/2021, England/PHEC-335412/2021, England/PHEC-335421/2021, England/PHEC-33551F/2021, England/PHEC-33552E/2021, England/PHEC-33553D/2021, England/PHEC-3355D3/2021, England/PHEC-3356B2/2021, England/PHEC-33570A/2021, England/PHEC-335719/2021, England/PHEC-3357A0/2021, England/PHEC-3357CE/2021, England/PHEC-3357FB/2021, England/PHEC-33588F/2021, England/PHEC-3358BC/2021, England/PHEC-3358DA/2021, England/PHEC-3358E9/2021, England/PHEC-3358F8/2021, England/PHEC-335904/2021, England/PHEC-335913/2021, England/PHEC-335922/2021, England/PHEC-335931/2021, England/PHEC-335940/2021, England/PHEC-33595F/2021, England/PHEC-33596E/2021, England/PHEC-33597D/2021, England/PHEC-33598C/2021, England/PHEC-3359AA/2021, England/PHEC-3359B9/2021, England/PHEC-3359C8/2021, England/PHEC-3359D7/2021, England/PHEC-3359E6/2021, England/PHEC-3359F5/2021, England/PHEC-335A01/2021, England/PHEC-335A10/2021, England/PHEC-335A2F/2021, England/PHEC-335A3E/2021, England/PHEC-335A4D/2021, England/PHEC-335A5C/2021, England/PHEC-335A6B/2021, England/PHEC-335AA7/2021, England/PHEC-335AC5/2021, England/PHEC-335AF2/2021, England/PHEC-335B0E/2021, England/PHEC-335B1D/2021, England/PHEC-335B2C/2021, England/PHEC-335B59/2021, England/PHEC-335B77/2021, England/PHEC-335B86/2021, England/PHEC-335B95/2021, England/PHEC-335BA4/2021, England/PHEC-335BB3/2021, England/PHEC-335BC2/2021, England/PHEC-335BD1/2021, England/PHEC-335BE0/2021, England/PHEC-335C0B/2021, England/PHEC-335C38/2021, England/PHEC-335DDB/2021, England/PHEC-335DEA/2021, England/PHEC-335E05/2021, England/PHEC-335E14/2021, England/PHEC-335E32/2021, England/PHEC-335E41/2021, England/PHEC-335E6F/2021, England/PHEC-335E7E/2021, England/PHEC-335E8D/2021, England/PHEC-335E9C/2021, England/PHEC-335EAB/2021, England/PHEC-335EBA/2021, England/PHEC-335EE7/2021, England/PHEC-335EF6/2021, England/PHEC-335F02/2021, England/PHEC-335F11/2021, England/PHEC-335F20/2021, England/PHEC-335F3F/2021, England/PHEC-335F4E/2021, England/PHEC-335F5D/2021, England/PHEC-335F6C/2021, England/PHEC-335F7B/2021, England/PHEC-335F8A/2021, England/PHEC-335F99/2021, England/PHEC-335FA8/2021, England/PHEC-335FB7/2021, England/PHEC-335FC6/2021, England/PHEC-335FD5/2021, England/PHEC-335FE4/2021, England/PHEC-335FF3/2021, England/PHEC-33600E/2021, England/PHEC-33601D/2021, England/PHEC-33602C/2021, England/PHEC-33603B/2021, England/PHEC-33604A/2021, England/PHEC-336059/2021, England/PHEC-336068/2021, England/PHEC-336077/2021, England/PHEC-336095/2021, England/PHEC-3360A4/2021, England/PHEC-3360B3/2021, England/PHEC-3360C2/2021, England/PHEC-3360D1/2021, England/PHEC-3360E0/2021, England/PHEC-3360FF/2021, England/PHEC-33610B/2021, England/PHEC-33611A/2021, England/PHEC-336129/2021, England/PHEC-336138/2021, England/PHEC-336147/2021, England/PHEC-336174/2021, England/PHEC-336183/2021, England/PHEC-336192/2021, England/PHEC-3361A1/2021, England/PHEC-3361B0/2021, England/PHEC-3361CF/2021, England/PHEC-3361DE/2021, England/PHEC-3361ED/2021, England/PHEC-336208/2021, England/PHEC-336217/2021, England/PHEC-336226/2021, England/PHEC-336244/2021, England/PHEC-336253/2021, England/PHEC-336262/2021, England/PHEC-336271/2021, England/PHEC-336280/2021, England/PHEC-3362CC/2021, England/PHEC-3362DB/2021, England/PHEC-3362EA/2021, England/PHEC-3362F9/2021, England/PHEC-336305/2021, England/PHEC-336314/2021, England/PHEC-336323/2021, England/PHEC-336332/2021, England/PHEC-3368CA/2021, England/PHEC-3368D9/2021, England/PHEC-3368E8/2021, England/PHEC-3368F7/2021, England/PHEC-336930/2021, England/PHEC-33695E/2021, England/PHEC-33696D/2021, England/PHEC-33697C/2021, England/PHEC-33698B/2021, England/PHEC-3369A9/2021, England/PHEC-3369B8/2021, England/PHEC-3369C7/2021, England/PHEC-3369D6/2021, England/PHEC-3369E5/2021, England/PHEC-3369F4/2021, England/PHEC-336A00/2021, England/PHEC-336A1F/2021, England/PHEC-336A6A/2021, England/PHEC-336A79/2021, England/PHEC-336A88/2021, England/PHEC-336AA6/2021, England/PHEC-336AB5/2021, England/PHEC-336AC4/2021, England/PHEC-336AD3/2021, England/PHEC-336B0D/2021, England/PHEC-336B1C/2021, England/PHEC-336B2B/2021, England/PHEC-336B3A/2021, England/PHEC-336B49/2021, England/PHEC-336B67/2021, England/PHEC-336B76/2021, England/PHEC-336BA3/2021, England/PHEC-336BB2/2021, England/PHEC-336BC1/2021, England/PHEC-336BD0/2021, England/PHEC-336BEF/2021, England/PHEC-336BFE/2021, England/PHEC-336C37/2021, England/PHEC-336C46/2021, England/PHEC-336C55/2021, England/PHEC-336C64/2021, England/PHEC-336C82/2021, England/PHEC-336CA0/2021, England/PHEC-336CBF/2021, England/PHEC-336CCE/2021, England/PHEC-336CDD/2021, England/PHEC-336CEC/2021, England/PHEC-336CFB/2021, England/PHEC-336D16/2021, England/PHEC-336D25/2021, England/PHEC-336D34/2021, England/PHEC-336D43/2021, England/PHEC-336D52/2021, England/PHEC-336D61/2021, England/PHEC-336D70/2021, England/PHEC-336D8F/2021, England/PHEC-336D9E/2021, England/PHEC-336DAD/2021, England/PHEC-336DBC/2021, England/PHEC-336DDA/2021, England/PHEC-33738C/2021, England/PHEC-3373B9/2021, England/PHEC-3373C8/2021, England/PHEC-3373F5/2021, England/PHEC-337401/2021, England/PHEC-337410/2021, England/PHEC-33742F/2021, England/PHEC-33745C/2021, England/PHEC-3374A7/2021, England/PHEC-3374B6/2021, England/PHEC-3374D4/2021, England/PHEC-3374E3/2021, England/PHEC-33750E/2021, England/PHEC-33754A/2021, England/PHEC-337559/2021, England/PHEC-337568/2021, England/PHEC-337595/2021, England/PHEC-3375C2/2021, England/PHEC-33760B/2021, England/PHEC-337647/2021, England/PHEC-337665/2021, England/PHEC-337674/2021, England/PHEC-337692/2021, England/PHEC-3376A1/2021, England/PHEC-3376B0/2021, England/PHEC-3376CF/2021, England/PHEC-3376DE/2021, England/PHEC-3376ED/2021, England/PHEC-337717/2021, England/PHEC-337753/2021, England/PHEC-337780/2021, England/PHEC-33779F/2021, England/PHEC-3377AE/2021, England/PHEC-3377BD/2021, England/PHEC-3377CC/2021, England/PHEC-3377DB/2021, England/PHEC-337805/2021, England/PHEC-337814/2021, England/PHEC-337832/2021, England/PHEC-337841/2021, England/PHEC-33786F/2021, England/PHEC-33787E/2021, England/PHEC-33788D/2021, England/PHEC-33789C/2021, England/PHEC-3378AB/2021, England/PHEC-3378BA/2021, England/PHEC-3378C9/2021, England/PHEC-3378E7/2021, England/PHEC-3378F6/2021, England/PHEC-337902/2021, England/PHEC-337911/2021, England/PHEC-337920/2021, England/PHEC-33793F/2021, England/PHEC-33794E/2021, England/PHEC-33795D/2021, England/PHEC-33796C/2021, England/PHEC-33797B/2021, England/PHEC-33798A/2021, England/PHEC-337999/2021, England/PHEC-3379A8/2021, England/PHEC-3379B7/2021, England/PHEC-3379C6/2021, England/PHEC-3379D5/2021, England/PHEC-3379E4/2021, England/PHEC-3379F3/2021, England/PHEC-337A0F/2021, England/PHEC-337A1E/2021, England/PHEC-337A2D/2021, England/PHEC-337A3C/2021, England/PHEC-337A4B/2021, England/PHEC-337A5A/2021, England/PHEC-337A78/2021, England/PHEC-337A87/2021, England/PHEC-337A96/2021, England/PHEC-337AA5/2021, England/PHEC-337AB4/2021, England/PHEC-337AC3/2021, England/PHEC-337AD2/2021, England/PHEC-337AE1/2021, England/PHEC-337AF0/2021, England/PHEC-337B0C/2021, England/PHEC-337B1B/2021, England/PHEC-337B2A/2021, England/PHEC-337B39/2021, England/PHEC-337B48/2021, England/PHEC-337B57/2021, England/PHEC-337B75/2021, England/PHEC-337B84/2021, England/PHEC-337B93/2021, England/PHEC-337BA2/2021, England/PHEC-337BB1/2021, England/PHEC-337BC0/2021, England/PHEC-337BDF/2021, England/PHEC-337BEE/2021, England/PHEC-337BFD/2021, England/PHEC-337C09/2021, England/PHEC-337C18/2021, England/PHEC-337C27/2021, England/PHEC-337C36/2021, England/PHEC-337C45/2021, England/PHEC-337C54/2021, England/PHEC-337C63/2021, England/PHEC-337C72/2021, England/PHEC-337C81/2021, England/PHEC-337C90/2021, England/PHEC-337CAF/2021, England/PHEC-337CBE/2021, England/PHEC-338D14/2021, England/PHEC-338D23/2021, England/PHEC-338D32/2021, England/PHEC-338D41/2021, England/PHEC-338D6F/2021, England/PHEC-338D7E/2021, England/PHEC-338D9C/2021, England/PHEC-338DAB/2021, England/PHEC-338DBA/2021, England/PHEC-338DC9/2021, England/PHEC-338DE7/2021, England/PHEC-338DF6/2021, England/PHEC-338E02/2021, England/PHEC-338E11/2021, England/PHEC-338E20/2021, England/PHEC-338E3F/2021, England/PHEC-338E4E/2021, England/PHEC-338E5D/2021, England/PHEC-338E6C/2021, England/PHEC-338E7B/2021, England/PHEC-338E8A/2021, England/PHEC-338E99/2021, England/PHEC-338EA8/2021, England/PHEC-338EB7/2021, England/PHEC-338EC6/2021, England/PHEC-338ED5/2021, England/PHEC-338EE4/2021, England/PHEC-338EF3/2021, England/PHEC-338F0F/2021, England/PHEC-338F1E/2021, England/PHEC-338F3C/2021, England/PHEC-338F4B/2021, England/PHEC-338F69/2021, England/PHEC-338F78/2021, England/PHEC-338F87/2021, England/PHEC-338F96/2021, England/PHEC-338FA5/2021, England/PHEC-338FB4/2021, England/PHEC-338FC3/2021, England/PHEC-33901A/2021, England/PHEC-339029/2021, England/PHEC-339038/2021, England/PHEC-339047/2021, England/PHEC-339056/2021, England/PHEC-339065/2021, England/PHEC-339083/2021, England/PHEC-3390DE/2021, England/PHEC-3390ED/2021, England/PHEC-339108/2021, England/PHEC-339126/2021, England/PHEC-339135/2021, England/PHEC-339144/2021, England/PHEC-339153/2021, England/PHEC-339162/2021, England/PHEC-339171/2021, England/PHEC-339180/2021, England/PHEC-33919F/2021, England/PHEC-3391DB/2021, England/PHEC-3391EA/2021, England/PHEC-3391F9/2021, England/PHEC-339205/2021, England/PHEC-339223/2021, England/PHEC-339232/2021, England/PHEC-339241/2021, England/PHEC-339250/2021, England/PHEC-33927E/2021, England/PHEC-33928D/2021, England/PHEC-33929C/2021, England/PHEC-3392AB/2021, England/PHEC-3392BA/2021, England/PHEC-3392D8/2021, England/PHEC-3392E7/2021, England/PHEC-3392F6/2021, England/PHEC-339302/2021, England/PHEC-33933F/2021, England/PHEC-33934E/2021, England/PHEC-33936C/2021, England/PHEC-33938A/2021, England/PHEC-339399/2021, England/PHEC-3393B7/2021, England/PHEC-3393C6/2021, England/PHEC-3393D5/2021, England/PHEC-3393E4/2021, England/PHEC-339469/2021, England/PHEC-339478/2021, England/PHEC-339496/2021, England/PHEC-3394B4/2021, England/PHEC-3394C3/2021, England/PHEC-3394D2/2021, England/PHEC-3394F0/2021, England/PHEC-33950C/2021, England/PHEC-33951B/2021, England/PHEC-33952A/2021, England/PHEC-339539/2021, England/PHEC-339548/2021, England/PHEC-339557/2021, England/PHEC-339566/2021, England/PHEC-339575/2021, England/PHEC-339584/2021, England/PHEC-3395A2/2021, England/PHEC-3395B1/2021, England/PHEC-3395C0/2021, England/PHEC-3395DF/2021, England/PHEC-3395EE/2021, England/PHEC-3395FD/2021, England/PHEC-339609/2021, England/PHEC-339618/2021, England/PHEC-339627/2021, England/PHEC-339636/2021, England/PHEC-339645/2021, England/PHEC-339654/2021, England/PHEC-339663/2021, England/PHEC-339672/2021, England/PHEC-339681/2021, England/PHEC-3396AF/2021, England/PHEC-3396BE/2021, England/PHEC-3396CD/2021, England/PHEC-3396DC/2021, England/PHEC-3396EB/2021, England/PHEC-3396FA/2021, England/PHEC-339706/2021, England/PHEC-339715/2021, England/PHEC-339733/2021, England/PHEC-339760/2021, England/PHEC-33978E/2021, England/PHEC-3397CA/2021, England/PHEC-3397D9/2021, England/PHEC-3397E8/2021, England/PHEC-3397F7/2021, England/PHEC-339803/2021, England/PHEC-339812/2021, England/PHEC-339821/2021, England/PHEC-339830/2021, England/PHEC-33985E/2021, England/PHEC-33986D/2021, England/PHEC-33988B/2021, England/PHEC-33989A/2021, England/PHEC-3398A9/2021, England/PHEC-3398B8/2021, England/PHEC-3398C7/2021, England/PHEC-3398E5/2021, England/PHEC-339900/2021, England/PHEC-33992E/2021, England/PHEC-33993D/2021, England/PHEC-33995B/2021, England/PHEC-339979/2021, England/PHEC-339997/2021, England/PHEC-3399A6/2021, England/PHEC-3399B5/2021, England/PHEC-3399C4/2021, England/PHEC-3399E2/2021, England/PHEC-339A1C/2021, England/PHEC-339A3A/2021, England/PHEC-339A49/2021, England/PHEC-339A67/2021, England/PHEC-339A76/2021, England/PHEC-339A85/2021, England/PHEC-339A94/2021, England/PHEC-339AA3/2021, England/PHEC-339B0A/2021, England/PHEC-339B28/2021, England/PHEC-339B55/2021, England/PHEC-339B73/2021, England/PHEC-339B82/2021, England/PHEC-339B91/2021, England/PHEC-339BA0/2021, England/PHEC-339BBF/2021, England/PHEC-339BEC/2021, England/PHEC-339BFB/2021, England/PHEC-339C16/2021, England/PHEC-339C8F/2021, England/PHEC-339C9E/2021, England/PHEC-339CBC/2021, England/PHEC-339CDA/2021, England/PHEC-339CE9/2021, England/PHEC-339CF8/2021, England/PHEC-339D04/2021, England/PHEC-339D13/2021, England/PHEC-339D22/2021, England/PHEC-339D40/2021, England/PHEC-339D6E/2021, England/PHEC-339D7D/2021, England/PHEC-339D8C/2021, England/PHEC-339DAA/2021, England/PHEC-339DC8/2021, England/PHEC-339DD7/2021, England/PHEC-339DE6/2021, England/PHEC-339DF5/2021, England/PHEC-339E2F/2021, England/PHEC-339E3E/2021, England/PHEC-339E5C/2021, England/PHEC-339E6B/2021, England/PHEC-339E7A/2021, England/PHEC-339E89/2021, England/PHEC-339E98/2021, England/PHEC-339EA7/2021, England/PHEC-339EB6/2021, England/PHEC-339EC5/2021, England/PHEC-339ED4/2021, England/PHEC-339EE3/2021, England/PHEC-339F0E/2021, England/PHEC-339F2C/2021, England/PHEC-339F3B/2021, England/PHEC-339F4A/2021, England/PHEC-339F68/2021, England/PHEC-339FB3/2021, England/PHEC-339FC2/2021, England/PHEC-339FD1/2021, England/PHEC-339FE0/2021, England/PHEC-339FFF/2021, England/PHEC-33A00A/2021, England/PHEC-33A019/2021, England/PHEC-33A028/2021, England/PHEC-33A055/2021, England/PHEC-33A064/2021, England/PHEC-33A091/2021, England/PHEC-33A0BF/2021, England/PHEC-33A0EC/2021, England/PHEC-33A0FB/2021, England/PHEC-33A107/2021, England/PHEC-33A125/2021, England/PHEC-33A134/2021, England/PHEC-33A152/2021, England/PHEC-33A170/2021, England/PHEC-33A18F/2021, England/PHEC-33A1CB/2021, England/PHEC-33A1E9/2021, England/PHEC-33A1F8/2021, England/PHEC-33A204/2021, England/PHEC-33A240/2021, England/PHEC-33A25F/2021, England/PHEC-33A26E/2021, England/PHEC-33A27D/2021, England/PHEC-33A28C/2021, England/PHEC-33A29B/2021, England/PHEC-33A2B9/2021, England/PHEC-33A2D7/2021, England/PHEC-33A35C/2021, England/PHEC-33A36B/2021, England/PHEC-33A389/2021, England/PHEC-33A398/2021, England/PHEC-33A3B6/2021, England/PHEC-33A3C5/2021, England/PHEC-33A3E3/2021, England/PHEC-33A3F2/2021, England/PHEC-33A41D/2021, England/PHEC-33A43B/2021, England/PHEC-33A44A/2021, England/PHEC-33A459/2021, England/PHEC-33A468/2021, England/PHEC-33A495/2021, England/PHEC-33A4B3/2021, England/PHEC-33A4C2/2021, England/PHEC-33A4FF/2021, England/PHEC-33A50B/2021, England/PHEC-33A51A/2021, England/PHEC-33A529/2021, England/PHEC-33A538/2021, England/PHEC-33A547/2021, England/PHEC-33A556/2021, England/PHEC-33A565/2021, England/PHEC-33A574/2021, England/PHEC-33A583/2021, England/PHEC-33A592/2021, England/PHEC-33A5A1/2021, England/PHEC-33A5B0/2021, England/PHEC-33A5DE/2021, England/PHEC-33A5ED/2021, England/PHEC-33A5FC/2021, England/PHEC-33A608/2021, England/PHEC-33A617/2021, England/PHEC-33A626/2021, England/PHEC-33A635/2021, England/PHEC-33A653/2021, England/PHEC-33A680/2021, England/PHEC-33A69F/2021, England/PHEC-33A6AE/2021, England/PHEC-33A6BD/2021, England/PHEC-33A6CC/2021, England/PHEC-33A6EA/2021, England/PHEC-33A6F9/2021, England/PHEC-33A705/2021, England/PHEC-33A732/2021, England/PHEC-33A741/2021, England/PHEC-33A750/2021, England/PHEC-33A76F/2021, England/PHEC-33A77E/2021, England/PHEC-33A78D/2021, England/PHEC-33A79C/2021, England/PHEC-33A7AB/2021, England/PHEC-33A7BA/2021, England/PHEC-33A7F6/2021, England/PHEC-33A802/2021, England/PHEC-33A811/2021, England/PHEC-33A820/2021, England/PHEC-33A83F/2021, England/PHEC-33A84E/2021, England/PHEC-33A85D/2021, England/PHEC-33A86C/2021, England/PHEC-33A87B/2021, England/PHEC-33A88A/2021, England/PHEC-33ADF4/2021, England/PHEC-33AE00/2021, England/PHEC-33AE1F/2021, England/PHEC-33AE3D/2021, England/PHEC-33AE4C/2021, England/PHEC-33AE5B/2021, England/PHEC-33AE6A/2021, England/PHEC-33AE79/2021, England/PHEC-33AEA6/2021, England/PHEC-33AEB5/2021, England/PHEC-33AEF1/2021, England/PHEC-33AF1C/2021, England/PHEC-33AF2B/2021, England/PHEC-33AF3A/2021, England/PHEC-33AF49/2021, England/PHEC-33AF67/2021, England/PHEC-33AF94/2021, England/PHEC-33AFB2/2021, England/PHEC-33AFC1/2021, England/PHEC-33AFD0/2021, England/PHEC-33AFFE/2021, England/PHEC-33B009/2021, England/PHEC-33B036/2021, England/PHEC-33B045/2021, England/PHEC-33B054/2021, England/PHEC-33B072/2021, England/PHEC-33B0AF/2021, England/PHEC-33B0BE/2021, England/PHEC-33B0DC/2021, England/PHEC-33B0EB/2021, England/PHEC-33B0FA/2021, England/PHEC-33B106/2021, England/PHEC-33B124/2021, England/PHEC-33B133/2021, England/PHEC-33B142/2021, England/PHEC-33B151/2021, England/PHEC-33B160/2021, England/PHEC-33B17F/2021, England/PHEC-33B18E/2021, England/PHEC-33B1AC/2021, England/PHEC-33B1D9/2021, England/PHEC-33B1E8/2021, England/PHEC-33B1F7/2021, England/PHEC-33B203/2021, England/PHEC-33B212/2021, England/PHEC-33B221/2021, England/PHEC-33B230/2021, England/PHEC-33B24F/2021, England/PHEC-33B25E/2021, England/PHEC-33B26D/2021, England/PHEC-33B27C/2021, England/PHEC-33B28B/2021, England/PHEC-33B29A/2021, England/PHEC-33B2A9/2021, England/PHEC-33B2C7/2021, England/PHEC-33B2D6/2021, England/PHEC-33B2E5/2021, England/PHEC-33B2F4/2021, England/PHEC-33B31F/2021, England/PHEC-33B32E/2021, England/PHEC-33B33D/2021, England/PHEC-33B34C/2021, England/PHEC-33B36A/2021, England/PHEC-33B379/2021, England/PHEC-33B388/2021, England/PHEC-33B397/2021, England/PHEC-33B3B5/2021, England/PHEC-33B3C4/2021, England/PHEC-33B3D3/2021, England/PHEC-33B3E2/2021, England/PHEC-33B40D/2021, England/PHEC-33B41C/2021, England/PHEC-33B42B/2021, England/PHEC-33B43A/2021, England/PHEC-33B449/2021, England/PHEC-33B458/2021, England/PHEC-33B467/2021, England/PHEC-33B476/2021, England/PHEC-33B485/2021, England/PHEC-33B494/2021, England/PHEC-33B4A3/2021, England/PHEC-33B4B2/2021, England/PHEC-33B4C1/2021, England/PHEC-33B4D0/2021, England/PHEC-33B4EF/2021, England/PHEC-33B50A/2021, England/PHEC-33B519/2021, England/PHEC-33B528/2021, England/PHEC-33B546/2021, England/PHEC-33B555/2021, England/PHEC-33B564/2021, England/PHEC-33B573/2021, England/PHEC-33B582/2021, England/PHEC-33B591/2021, England/PHEC-33B5A0/2021, England/PHEC-33B5BF/2021, England/PHEC-33B5CE/2021, England/PHEC-33B5DD/2021, England/PHEC-33B5FB/2021, England/PHEC-33B607/2021, England/PHEC-33B616/2021, England/PHEC-33B625/2021, England/PHEC-33B634/2021, England/PHEC-33B643/2021, England/PHEC-33B652/2021, England/PHEC-33B661/2021, England/PHEC-33B670/2021, England/PHEC-33B68F/2021, England/PHEC-33B69E/2021, England/PHEC-33B6AD/2021, England/PHEC-33B6CB/2021, England/PHEC-33B6DA/2021, England/PHEC-33B704/2021, England/PHEC-33B713/2021, England/PHEC-33B722/2021, England/PHEC-33B731/2021, England/PHEC-33B76E/2021, England/PHEC-33B77D/2021, England/PHEC-33B78C/2021, England/PHEC-33B7B9/2021, England/PHEC-33B7C8/2021, England/PHEC-33B7D7/2021, England/PHEC-33B7F5/2021, England/PHEC-33B801/2021, England/PHEC-33B810/2021, England/PHEC-33B82F/2021, England/PHEC-33B83E/2021, England/PHEC-33B84D/2021, England/PHEC-33B85C/2021, England/PHEC-33B87A/2021, England/PHEC-33B889/2021, England/PHEC-33B898/2021, England/PHEC-33B8A7/2021, England/PHEC-33B8B6/2021, England/PHEC-33B8C5/2021, England/PHEC-33B8D4/2021, England/PHEC-33B90E/2021, England/PHEC-33B91D/2021, England/PHEC-33B92C/2021, England/PHEC-33B93B/2021, England/PHEC-33B94A/2021, England/PHEC-33B968/2021, England/PHEC-33B977/2021, England/PHEC-33B986/2021, England/PHEC-33B9B3/2021, England/PHEC-33B9C2/2021, England/PHEC-33B9D1/2021, England/PHEC-33B9E0/2021, England/PHEC-33B9FF/2021, England/PHEC-33BA0B/2021, England/PHEC-33BA1A/2021, England/PHEC-33BA38/2021, England/PHEC-33BA47/2021, England/PHEC-33BA56/2021, England/PHEC-33BA65/2021, England/PHEC-33BA74/2021, England/PHEC-33BA83/2021, England/PHEC-33BAA1/2021, England/PHEC-33BAB0/2021, England/PHEC-33BACF/2021, England/PHEC-33BADE/2021, England/PHEC-33BAED/2021, England/PHEC-33BAFC/2021, England/PHEC-33BB17/2021, England/PHEC-33BB26/2021, England/PHEC-33BB35/2021, England/PHEC-33BB44/2021, England/PHEC-33BB71/2021, England/PHEC-33BB80/2021, England/PHEC-33BBBD/2021, England/PHEC-33BBF9/2021, England/PHEC-33BC05/2021, England/PHEC-33BC14/2021, England/PHEC-33BC23/2021, England/PHEC-33BC32/2021, England/PHEC-33BC41/2021, England/PHEC-33BC50/2021, England/PHEC-33BC7E/2021, England/PHEC-33BC8D/2021, England/PHEC-33BCAB/2021, England/PHEC-33BCBA/2021, England/PHEC-33BCC9/2021, England/PHEC-33BCF6/2021, England/PHEC-33BD20/2021, England/PHEC-33BD4E/2021, England/PHEC-33BD5D/2021, England/PHEC-33BD6C/2021, England/PHEC-33BDA8/2021, England/PHEC-33BDB7/2021, England/PHEC-33BDC6/2021, England/PHEC-33BDD5/2021, England/PHEC-33BDF3/2021, England/PHEC-33BE0F/2021, England/PHEC-33BE2D/2021, England/PHEC-33BE5A/2021, England/PHEC-33BE69/2021, England/PHEC-33BE78/2021, England/PHEC-33BE87/2021, England/PHEC-33BE96/2021, England/PHEC-33BEA5/2021, England/PHEC-33BEB4/2021, England/PHEC-33BEC3/2021, England/PHEC-33BED2/2021, England/PHEC-33BEE1/2021, England/PHEC-33BEF0/2021, England/PHEC-33BF1B/2021, England/PHEC-33BF48/2021, England/PHEC-33BF57/2021, England/PHEC-33BF75/2021, England/PHEC-33BF84/2021, England/PHEC-33BF93/2021, England/PHEC-33BFB1/2021, England/PHEC-33BFDF/2021, England/PHEC-33BFEE/2021, England/PHEC-33BFFD/2021, England/PHEC-33C008/2021, England/PHEC-33C026/2021, England/PHEC-33C044/2021, England/PHEC-33C053/2021, England/PHEC-33C0BD/2021, England/PHEC-33C0EA/2021, England/PHEC-33C141/2021, England/PHEC-33C17E/2021, England/PHEC-33C18D/2021, England/PHEC-33C1BA/2021, England/PHEC-33C1C9/2021, England/PHEC-33C1E7/2021, England/PHEC-33C211/2021, England/PHEC-33C220/2021, England/PHEC-33C23F/2021, England/PHEC-33C24E/2021, England/PHEC-33C25D/2021, England/PHEC-33C26C/2021, England/PHEC-33C27B/2021, England/PHEC-33C28A/2021, England/PHEC-33C299/2021, England/PHEC-33C2B7/2021, England/PHEC-33C2C6/2021, England/PHEC-33C2D5/2021, England/PHEC-33C2E4/2021, England/PHEC-33C2F3/2021, England/PHEC-33C30F/2021, England/PHEC-33C31E/2021, England/PHEC-33C32D/2021, England/PHEC-33C34B/2021, England/PHEC-33C35A/2021, England/PHEC-33C369/2021, England/PHEC-33C378/2021, England/PHEC-33C387/2021, England/PHEC-33C396/2021, England/PHEC-33C3A5/2021, England/PHEC-33C3B4/2021, England/PHEC-33C3C3/2021, England/PHEC-33C3D2/2021, England/PHEC-33C3E1/2021, England/PHEC-33C40C/2021, England/PHEC-33C41B/2021, England/PHEC-33C42A/2021, England/PHEC-33C439/2021, England/PHEC-33C466/2021, England/PHEC-33C475/2021, England/PHEC-33C493/2021, England/PHEC-33C4B1/2021, England/PHEC-33C4DF/2021, England/PHEC-33C518/2021, England/PHEC-33C545/2021, England/PHEC-33C554/2021, England/PHEC-33C563/2021, England/PHEC-33C581/2021, England/PHEC-33C590/2021, England/PHEC-33C5AF/2021, England/PHEC-33C5CD/2021, England/PHEC-33C5EB/2021, England/PHEC-33C5FA/2021, England/PHEC-33C606/2021, England/PHEC-33C624/2021, England/PHEC-33C633/2021, England/PHEC-33C642/2021, England/PHEC-33C651/2021, England/PHEC-33C660/2021, England/PHEC-33C6CA/2021, England/PHEC-33C703/2021, England/PHEC-33C721/2021, England/PHEC-33C730/2021, England/PHEC-33C77C/2021, England/PHEC-33C78B/2021, England/PHEC-33C7A9/2021, England/PHEC-33C7B8/2021, England/PHEC-33C7C7/2021, England/PHEC-33C7D6/2021, England/PHEC-33C7E5/2021, England/PHEC-33C7F4/2021, England/PHEC-33C800/2021, England/PHEC-33C81F/2021, England/PHEC-33C83D/2021, England/PHEC-33C84C/2021, England/PHEC-33C85B/2021, England/PHEC-33C86A/2021, England/PHEC-33C879/2021, England/PHEC-33C8B5/2021, England/PHEC-33C8C4/2021, England/PHEC-33C8D3/2021, England/PHEC-33C8E2/2021, England/PHEC-33C8F1/2021, England/PHEC-33C90D/2021, England/PHEC-33C91C/2021, England/PHEC-33C92B/2021, England/PHEC-33C93A/2021, England/PHEC-33C949/2021, England/PHEC-33C976/2021, England/PHEC-33C994/2021, England/PHEC-33C9B2/2021, England/PHEC-33C9D0/2021, England/PHEC-33CA0A/2021, England/PHEC-33CA19/2021, England/PHEC-33CA28/2021, England/PHEC-33CA46/2021, England/PHEC-33CA64/2021, England/PHEC-33CA82/2021, England/PHEC-33CA91/2021, England/PHEC-33CABF/2021, England/PHEC-33CACE/2021, England/PHEC-33CADD/2021, England/PHEC-33CAEC/2021, England/PHEC-33CB07/2021, England/PHEC-33CB16/2021, England/PHEC-33CB25/2021, England/PHEC-33CB34/2021, England/PHEC-33CB52/2021, England/PHEC-33CB61/2021, England/PHEC-33CB70/2021, England/PHEC-33CB8F/2021, England/PHEC-33CB9E/2021, England/PHEC-33CBAD/2021, England/PHEC-33CBBC/2021, England/PHEC-33CBCB/2021, England/PHEC-33CBE9/2021, England/PHEC-33CBF8/2021, England/PHEC-33CC04/2021, England/PHEC-33CC13/2021, England/PHEC-33CC22/2021, England/PHEC-33CC31/2021, England/PHEC-33CC40/2021, England/PHEC-33CC5F/2021, England/PHEC-33CC6E/2021, England/PHEC-33CC7D/2021, England/PHEC-33CC8C/2021, England/PHEC-33CC9B/2021, England/PHEC-33CCAA/2021, England/PHEC-33CCB9/2021, England/PHEC-33CCC8/2021, England/PHEC-33CCF5/2021, England/PHEC-33CD01/2021, England/PHEC-33CD10/2021, England/PHEC-33CD3E/2021, England/PHEC-33CD4D/2021, England/PHEC-33CD5C/2021, England/PHEC-33CD6B/2021, England/PHEC-33CD7A/2021, England/PHEC-33CD89/2021, England/PHEC-33CDA7/2021, England/PHEC-33CDC5/2021, England/PHEC-33CDD4/2021, England/PHEC-33CE1D/2021, England/PHEC-33CE2C/2021, England/PHEC-33CE3B/2021, England/PHEC-33CE4A/2021, England/PHEC-33CE59/2021, England/PHEC-33CE68/2021, England/PHEC-33CE77/2021, England/PHEC-33CE86/2021, England/PHEC-33CEA4/2021, England/PHEC-33CEB3/2021, England/PHEC-33CEC2/2021, England/PHEC-33CED1/2021, England/PHEC-33CEE0/2021, England/PHEC-33CEFF/2021, England/PHEC-33CF0B/2021, England/PHEC-33CF1A/2021, England/PHEC-33CF29/2021, England/PHEC-33CF38/2021, England/PHEC-33CF47/2021, England/PHEC-33CF56/2021, England/PHEC-33CF65/2021, England/PHEC-33CF83/2021, England/PHEC-33CF92/2021, England/PHEC-33CFA1/2021, England/PHEC-33CFB0/2021, England/PHEC-33CFCF/2021, England/PHEC-33CFDE/2021, England/PHEC-33CFED/2021, England/PHEC-33CFFC/2021, England/PHEC-33D025/2021, England/PHEC-33D034/2021, England/PHEC-33D052/2021, England/PHEC-33D061/2021, England/PHEC-33D09E/2021, England/PHEC-33D0AD/2021, England/PHEC-33D0BC/2021, England/PHEC-33D0DA/2021, England/PHEC-33D0E9/2021, England/PHEC-33D0F8/2021, England/PHEC-33D113/2021, England/PHEC-33D122/2021, England/PHEC-33D140/2021, England/PHEC-33D15F/2021, England/PHEC-33D17D/2021, England/PHEC-33D18C/2021, England/PHEC-33D19B/2021, England/PHEC-33D1AA/2021, England/PHEC-33D1C8/2021, England/PHEC-33D1D7/2021, England/PHEC-33D1E6/2021, England/PHEC-33D201/2021, England/PHEC-33D210/2021, England/PHEC-33D22F/2021, England/PHEC-33D24D/2021, England/PHEC-33D26B/2021, England/PHEC-33D27A/2021, England/PHEC-33D289/2021, England/PHEC-33D298/2021, England/PHEC-33D2B6/2021, England/PHEC-33D2D4/2021, England/PHEC-33D2E3/2021, England/PHEC-33D30E/2021, England/PHEC-33D32C/2021, England/PHEC-33D34A/2021, England/PHEC-33D368/2021, England/PHEC-33D386/2021, England/PHEC-33D395/2021, England/PHEC-33D3C2/2021, England/PHEC-33D3D1/2021, England/PHEC-33D3FF/2021, England/PHEC-33D40B/2021, England/PHEC-33D41A/2021, England/PHEC-33D438/2021, England/PHEC-33D447/2021, England/PHEC-33D456/2021, England/PHEC-33D465/2021, England/PHEC-33D474/2021, England/PHEC-33D483/2021, England/PHEC-33D4CF/2021, England/PHEC-33D4DE/2021, England/PHEC-33D4ED/2021, England/PHEC-33D4FC/2021, England/PHEC-33D508/2021, England/PHEC-33D526/2021, England/PHEC-33D535/2021, England/PHEC-33D553/2021, England/PHEC-33D562/2021, England/PHEC-33D571/2021, England/PHEC-33D580/2021, England/PHEC-33D59F/2021, England/PHEC-33D5AE/2021, England/PHEC-33D5CC/2021, England/PHEC-33D5DB/2021, England/PHEC-33D5EA/2021, England/PHEC-33D5F9/2021, England/PHEC-33D605/2021, England/PHEC-33D614/2021, England/PHEC-33D623/2021, England/PHEC-33D632/2021, England/PHEC-33D641/2021, England/PHEC-33D650/2021, England/PHEC-33D66F/2021, England/PHEC-33D68D/2021, England/PHEC-33D69C/2021, England/PHEC-33D6BA/2021, England/PHEC-33D6C9/2021, England/PHEC-33D6E7/2021, England/PHEC-33D6F6/2021, England/PHEC-33D702/2021, England/PHEC-33D720/2021, England/PHEC-33D74E/2021, England/PHEC-33D78A/2021, England/PHEC-33D799/2021, England/PHEC-33D7A8/2021, England/PHEC-33D7B7/2021, England/PHEC-33D7C6/2021, England/PHEC-33D7D5/2021, England/PHEC-33D7F3/2021, England/PHEC-33D80F/2021, England/PHEC-33D81E/2021, England/PHEC-33D82D/2021, England/PHEC-33D83C/2021, England/PHEC-33D84B/2021, England/PHEC-33D85A/2021, England/PHEC-33D869/2021, England/PHEC-33D878/2021, England/PHEC-33D887/2021, England/PHEC-33D8D2/2021, England/PHEC-33D8E1/2021, England/PHEC-33D8F0/2021, England/PHEC-33D90C/2021, England/PHEC-33D91B/2021, England/PHEC-33D92A/2021, England/PHEC-33D939/2021, England/PHEC-33D957/2021, England/PHEC-33D966/2021, England/PHEC-33D975/2021, England/PHEC-33D984/2021, England/PHEC-33D9A2/2021, England/PHEC-33D9B1/2021, England/PHEC-33D9C0/2021, England/PHEC-33D9DF/2021, England/PHEC-33D9EE/2021, England/PHEC-33D9FD/2021, England/PHEC-33DA09/2021, England/PHEC-33DA18/2021, England/PHEC-33DA27/2021, England/PHEC-33DA45/2021, England/PHEC-33DA54/2021, England/PHEC-33DA72/2021, England/PHEC-33DA81/2021, England/PHEC-33DAAF/2021, England/PHEC-33DABE/2021, England/PHEC-33DACD/2021, England/PHEC-33DADC/2021, England/PHEC-33DAEB/2021, England/PHEC-33DAFA/2021, England/PHEC-33DB15/2021, England/PHEC-33DB24/2021, England/PHEC-33DB42/2021, England/PHEC-33DB60/2021, England/PHEC-33DB7F/2021, England/PHEC-33DB8E/2021, England/PHEC-33DB9D/2021, England/PHEC-33DBAC/2021, England/PHEC-33DBBB/2021, England/PHEC-33DBCA/2021, England/PHEC-33DBF7/2021, England/PHEC-33DC03/2021, England/PHEC-33DC12/2021, England/PHEC-33DC21/2021, England/PHEC-33DC30/2021, England/PHEC-33DC5E/2021, England/PHEC-33DC6D/2021, England/PHEC-33DC7C/2021, England/PHEC-33DC8B/2021, England/PHEC-33DC9A/2021, England/PHEC-33DCA9/2021, England/PHEC-33DCB8/2021, England/PHEC-33DCD6/2021, England/PHEC-33DCE5/2021, England/PHEC-33DCF4/2021, England/PHEC-33DD1F/2021, England/PHEC-33DD2E/2021, England/PHEC-33DD4C/2021, England/PHEC-33DD5B/2021, England/PHEC-33DD79/2021, England/PHEC-33DD88/2021, England/PHEC-33DDA6/2021, England/PHEC-33DDB5/2021, England/PHEC-33DDC4/2021, England/PHEC-33DDD3/2021, England/PHEC-33DDE2/2021, England/PHEC-33DDF1/2021, England/PHEC-33DE0D/2021, England/PHEC-33DE2B/2021, England/PHEC-33DE3A/2021, England/PHEC-33DE67/2021, England/PHEC-33DEA3/2021, England/PHEC-33DEC1/2021, England/PHEC-33DED0/2021, England/PHEC-33DEEF/2021, England/PHEC-33DEFE/2021, England/PHEC-33DF0A/2021, England/PHEC-33DF19/2021, England/PHEC-33DF28/2021, England/PHEC-33DF55/2021, England/PHEC-33DF73/2021, England/PHEC-33DF82/2021, England/PHEC-33DF91/2021, England/PHEC-33DFA0/2021, England/PHEC-33DFBF/2021, England/PHEC-33DFCE/2021, England/PHEC-33DFDD/2021, England/PHEC-33DFEC/2021, England/PHEC-33DFFB/2021, England/PHEC-33E006/2021, England/PHEC-33E015/2021, England/PHEC-33E024/2021, England/PHEC-33E042/2021, England/PHEC-33E051/2021, England/PHEC-33E060/2021, England/PHEC-33E07F/2021, England/PHEC-33E08E/2021, England/PHEC-33E0CA/2021, England/PHEC-33E0D9/2021, England/PHEC-33E0E8/2021, England/PHEC-33E0F7/2021, England/PHEC-33E103/2021, England/PHEC-33E112/2021, England/PHEC-33E130/2021, England/PHEC-33E16D/2021, England/PHEC-33E1C7/2021, England/PHEC-33E1E5/2021, England/PHEC-33E22E/2021, England/PHEC-33E297/2021, England/PHEC-33E2B5/2021, England/PHEC-33E2C4/2021, England/PHEC-33E2E2/2021, England/PHEC-33E2F1/2021, England/PHEC-33E30D/2021, England/PHEC-33E31C/2021, England/PHEC-33E32B/2021, England/PHEC-33E33A/2021, England/PHEC-33E358/2021, England/PHEC-33E385/2021, England/PHEC-33E394/2021, England/PHEC-33E3D0/2021, England/PHEC-33E3EF/2021, England/PHEC-33E40A/2021, England/PHEC-33E419/2021, England/PHEC-33E428/2021, England/PHEC-33E437/2021, England/PHEC-33E455/2021, England/PHEC-33E464/2021, England/PHEC-33E4EC/2021, England/PHEC-33E525/2021, England/PHEC-33E543/2021, England/PHEC-33E552/2021, England/PHEC-33E561/2021, England/PHEC-33E570/2021, England/PHEC-33E59E/2021, England/PHEC-33E5AD/2021, England/PHEC-33E5BC/2021, England/PHEC-33E5DA/2021, England/PHEC-33E5F8/2021, England/PHEC-33E604/2021, England/PHEC-33E622/2021, England/PHEC-33E631/2021, England/PHEC-33E640/2021, England/PHEC-33E66E/2021, England/PHEC-33E68C/2021, England/PHEC-33E69B/2021, England/PHEC-33E6AA/2021, England/PHEC-33E6B9/2021, England/PHEC-33E6C8/2021, England/PHEC-33E6D7/2021, England/PHEC-33E701/2021, England/PHEC-33E710/2021, England/PHEC-33E72F/2021, England/PHEC-33E74D/2021, England/PHEC-33E75C/2021, England/PHEC-33E76B/2021, England/PHEC-33E77A/2021, England/PHEC-33E798/2021, England/PHEC-33E7A7/2021, England/PHEC-33E7D4/2021, England/PHEC-33E7E3/2021, England/PHEC-33E7F2/2021, England/PHEC-33E80E/2021, England/PHEC-33E81D/2021, England/PHEC-33E82C/2021, England/PHEC-33E83B/2021, England/PHEC-33E84A/2021, England/PHEC-33E859/2021, England/PHEC-33E868/2021, England/PHEC-33E886/2021, England/PHEC-33E8E0/2021, England/PHEC-33E90B/2021, England/PHEC-33E91A/2021, England/PHEC-33E929/2021, England/PHEC-33E956/2021, England/PHEC-33E974/2021, England/PHEC-33E983/2021, England/PHEC-33E9A1/2021, England/PHEC-33E9B0/2021, England/PHEC-33E9DE/2021, England/PHEC-33E9FC/2021, England/PHEC-33EA17/2021, England/PHEC-33EA26/2021, England/PHEC-33EA35/2021, England/PHEC-33EA71/2021, England/PHEC-33EA80/2021, England/PHEC-33EA9F/2021, England/PHEC-33EABD/2021, England/PHEC-33EACC/2021, England/PHEC-33EADB/2021, England/PHEC-33EAEA/2021, England/PHEC-33EAF9/2021, England/PHEC-33EB14/2021, England/PHEC-33EB23/2021, England/PHEC-33EB41/2021, England/PHEC-33EB7E/2021, England/PHEC-33EB9C/2021, England/PHEC-33EBBA/2021, England/PHEC-33EBC9/2021, England/PHEC-33EBD8/2021, England/PHEC-33EBE7/2021, England/PHEC-33EBF6/2021, England/PHEC-33EC11/2021, England/PHEC-33EC6C/2021, England/PHEC-33EC8A/2021, England/PHEC-33EC99/2021, England/PHEC-33ECA8/2021, England/PHEC-33ECD5/2021, England/PHEC-33ECE4/2021, England/PHEC-33ECF3/2021, England/PHEC-33ED0F/2021, England/PHEC-33ED1E/2021, England/PHEC-33ED2D/2021, England/PHEC-33ED3C/2021, England/PHEC-33ED4B/2021, England/PHEC-33ED5A/2021, England/PHEC-33ED69/2021, England/PHEC-33ED78/2021, England/PHEC-33ED96/2021, England/PHEC-33EDA5/2021, England/PHEC-33EDB4/2021, England/PHEC-33EDD2/2021, England/PHEC-33EDE1/2021, England/PHEC-33EDF0/2021, England/PHEC-33EE0C/2021, England/PHEC-33EE1B/2021, England/PHEC-33EE2A/2021, England/PHEC-33EE39/2021, England/PHEC-33EE48/2021, England/PHEC-33EE57/2021, England/PHEC-33EE66/2021, England/PHEC-33EE75/2021, England/PHEC-33EE84/2021, England/PHEC-33EEB1/2021, England/PHEC-33EEDF/2021, England/PHEC-33EEEE/2021, England/PHEC-33EEFD/2021, England/PHEC-33EF27/2021, England/PHEC-33EF45/2021, England/PHEC-33EF90/2021, England/PHEC-33EFDC/2021, England/PHEC-33EFFA/2021, England/PHEC-33F005/2021, England/PHEC-33F014/2021, England/PHEC-33F023/2021, England/PHEC-33F032/2021, England/PHEC-33F041/2021, England/PHEC-33F050/2021, England/PHEC-33F06F/2021, England/PHEC-33F07E/2021, England/PHEC-33F08D/2021, England/PHEC-33F09C/2021, England/PHEC-33F0BA/2021, England/PHEC-33F0C9/2021, England/PHEC-33F0E7/2021, England/PHEC-33F0F6/2021, England/PHEC-33F120/2021, England/PHEC-33F13F/2021, England/PHEC-33F14E/2021, England/PHEC-33F16C/2021, England/PHEC-33F17B/2021, England/PHEC-33F18A/2021, England/PHEC-33F199/2021, England/PHEC-33F1B7/2021, England/PHEC-33F1D5/2021, England/PHEC-33F1E4/2021, England/PHEC-33F1F3/2021, England/PHEC-33F21E/2021, England/PHEC-33F22D/2021, England/PHEC-33F23C/2021, England/PHEC-33F24B/2021, England/PHEC-33F25A/2021, England/PHEC-33F269/2021, England/PHEC-33F278/2021, England/PHEC-33F287/2021, England/PHEC-33F2B4/2021, England/PHEC-33F2C3/2021, England/PHEC-33F2D2/2021, England/PHEC-33F2E1/2021, England/PHEC-33F2F0/2021, England/PHEC-33F30C/2021, England/PHEC-33F31B/2021, England/PHEC-33F32A/2021, England/PHEC-33F348/2021, England/PHEC-33F357/2021, England/PHEC-33F366/2021, England/PHEC-33F375/2021, England/PHEC-33F384/2021, England/PHEC-33F393/2021, England/PHEC-33F3A2/2021, England/PHEC-33F3B1/2021, England/PHEC-33F3C0/2021, England/PHEC-33F3DF/2021, England/PHEC-33F3EE/2021, England/PHEC-33F3FD/2021, England/PHEC-33F409/2021, England/PHEC-33F418/2021, England/PHEC-33F436/2021, England/PHEC-33F445/2021, England/PHEC-33F454/2021, England/PHEC-33F463/2021, England/PHEC-33F472/2021, England/PHEC-33F490/2021, England/PHEC-33F4AF/2021, England/PHEC-33F4BE/2021, England/PHEC-33F4CD/2021, England/PHEC-33F4DC/2021, England/PHEC-33F4FA/2021, England/PHEC-33F506/2021, England/PHEC-33F515/2021, England/PHEC-33F524/2021, England/PHEC-33F533/2021, England/PHEC-33F542/2021, England/PHEC-33F551/2021, England/PHEC-33F560/2021, England/PHEC-33F58E/2021, England/PHEC-33F59D/2021, England/PHEC-33F5AC/2021, England/PHEC-33F5BB/2021, England/PHEC-33F5D9/2021, England/PHEC-33F5E8/2021, England/PHEC-33F5F7/2021, England/PHEC-33F612/2021, England/PHEC-33F621/2021, England/PHEC-33F66D/2021, England/PHEC-33F67C/2021, England/PHEC-33F69A/2021, England/PHEC-33F75B/2021, England/PHEC-33F788/2021, England/PHEC-33F7C4/2021, England/PHEC-33F7D3/2021, England/PHEC-33F7E2/2021, England/PHEC-33F7F1/2021, England/PHEC-33F80D/2021, England/PHEC-33F82B/2021, England/PHEC-33F83A/2021, England/PHEC-33F849/2021, England/PHEC-33F858/2021, England/PHEC-33F867/2021, England/PHEC-33F876/2021, England/PHEC-33F885/2021, England/PHEC-33F8A3/2021, England/PHEC-33F8B2/2021, England/PHEC-33F8C1/2021, England/PHEC-33F8D0/2021, England/PHEC-33F8EF/2021, England/PHEC-33F8FE/2021, England/PHEC-33F90A/2021, England/PHEC-33F919/2021, England/PHEC-33F928/2021, England/PHEC-33F937/2021, England/PHEC-33F946/2021, England/PHEC-33F964/2021, England/PHEC-33F973/2021, England/PHEC-33F982/2021, England/PHEC-33F991/2021, England/PHEC-33F9A0/2021, England/PHEC-33F9BF/2021, England/PHEC-33F9CE/2021, England/PHEC-33FA16/2021, England/PHEC-33FA34/2021, England/PHEC-33FA61/2021, England/PHEC-33FA8F/2021, England/PHEC-33FA9E/2021, England/PHEC-33FABC/2021, England/PHEC-33FADA/2021, England/PHEC-33FAE9/2021, England/PHEC-33FAF8/2021, England/PHEC-33FB04/2021, England/PHEC-33FB13/2021, England/PHEC-33FB22/2021, England/PHEC-33FB31/2021, England/PHEC-33FB5F/2021, England/PHEC-33FB6E/2021, England/PHEC-33FB7D/2021, England/PHEC-33FB8C/2021, England/PHEC-33FB9B/2021, England/PHEC-33FBB9/2021, England/PHEC-33FBC8/2021, England/PHEC-33FBD7/2021, England/PHEC-33FBE6/2021, England/PHEC-33FBF5/2021, England/PHEC-33FC01/2021, England/PHEC-33FC10/2021, England/PHEC-33FC4D/2021, England/PHEC-33FC5C/2021, England/PHEC-33FC6B/2021, England/PHEC-33FC7A/2021, England/PHEC-33FC89/2021, England/PHEC-33FC98/2021, England/PHEC-33FCB6/2021, England/PHEC-33FCC5/2021, England/PHEC-33FCE3/2021, England/PHEC-33FD0E/2021, England/PHEC-33FD1D/2021, England/PHEC-33FD2C/2021, England/PHEC-33FD3B/2021, England/PHEC-33FD4A/2021, England/PHEC-33FD68/2021, England/PHEC-33FD77/2021, England/PHEC-33FD86/2021, England/PHEC-33FD95/2021, England/PHEC-33FDB3/2021, England/PHEC-33FDC2/2021, England/PHEC-33FDD1/2021, England/PHEC-33FDE0/2021, England/PHEC-33FDFF/2021, England/PHEC-33FE0B/2021, England/PHEC-33FE29/2021, England/PHEC-33FE38/2021, England/PHEC-33FE65/2021, England/PHEC-33FE74/2021, England/PHEC-33FE92/2021, England/PHEC-33FEA1/2021, England/PHEC-33FEB0/2021, England/PHEC-33FECF/2021, England/PHEC-33FEDE/2021, England/PHEC-33FEED/2021, England/PHEC-33FEFC/2021, England/PHEC-33FF08/2021, England/PHEC-33FF26/2021, England/PHEC-33FF35/2021, England/PHEC-33FF44/2021, England/PHEC-33FF53/2021, England/PHEC-33FF62/2021, England/PHEC-33FF71/2021, England/PHEC-33FFAE/2021, England/PHEC-33FFBD/2021, England/PHEC-33FFCC/2021, England/PHEC-33FFDB/2021, England/PHEC-33FFEA/2021, England/PHEC-33FFF9/2021, England/PHEC-340001/2021, England/PHEC-34002F/2021, England/PHEC-34003E/2021, England/PHEC-34004D/2021, England/PHEC-34005C/2021, England/PHEC-34007A/2021, England/PHEC-340089/2021, England/PHEC-340098/2021, England/PHEC-3400A7/2021, England/PHEC-3400B6/2021, England/PHEC-3400C5/2021, England/PHEC-3400D4/2021, England/PHEC-3400E3/2021, England/PHEC-3400F2/2021, England/PHEC-34010E/2021, England/PHEC-34011D/2021, England/PHEC-34012C/2021, England/PHEC-34014A/2021, England/PHEC-340159/2021, England/PHEC-340168/2021, England/PHEC-340177/2021, England/PHEC-340186/2021, England/PHEC-340195/2021, England/PHEC-3401C2/2021, England/PHEC-3401D1/2021, England/PHEC-3401E0/2021, England/PHEC-3401FF/2021, England/PHEC-340229/2021, England/PHEC-340238/2021, England/PHEC-340247/2021, England/PHEC-340256/2021, England/PHEC-340265/2021, England/PHEC-340283/2021, England/PHEC-340292/2021, England/PHEC-3402A1/2021, England/PHEC-3402B0/2021, England/PHEC-3402CF/2021, England/PHEC-3402DE/2021, England/PHEC-3402ED/2021, England/PHEC-3402FC/2021, England/PHEC-340308/2021, England/PHEC-340317/2021, England/PHEC-340326/2021, England/PHEC-340335/2021, England/PHEC-340344/2021, England/PHEC-3403CC/2021, England/PHEC-3403DB/2021, England/PHEC-340414/2021, England/PHEC-340423/2021, England/PHEC-340432/2021, England/PHEC-340441/2021, England/PHEC-340450/2021, England/PHEC-34047E/2021, England/PHEC-34049C/2021, England/PHEC-3404F6/2021, England/PHEC-340502/2021, England/PHEC-340511/2021, England/PHEC-340520/2021, England/PHEC-34053F/2021, England/PHEC-34056C/2021, England/PHEC-34058A/2021, England/PHEC-340599/2021, England/PHEC-3405A8/2021, England/PHEC-3405B7/2021, England/PHEC-3405C6/2021, England/PHEC-34060F/2021, England/PHEC-34061E/2021, England/PHEC-340687/2021, England/PHEC-3406E1/2021, England/PHEC-3406F0/2021, England/PHEC-34070C/2021, England/PHEC-34071B/2021, England/PHEC-34072A/2021, England/PHEC-340739/2021, England/PHEC-340793/2021, England/PHEC-3407A2/2021, England/PHEC-3407B1/2021, England/PHEC-3407C0/2021, England/PHEC-3407DF/2021, England/PHEC-3407EE/2021, England/PHEC-3407FD/2021, England/PHEC-340809/2021, England/PHEC-340818/2021, England/PHEC-340827/2021, England/PHEC-340836/2021, England/PHEC-340845/2021, England/PHEC-340854/2021, England/PHEC-340863/2021, England/PHEC-340872/2021, England/PHEC-340890/2021, England/PHEC-3408AF/2021, England/PHEC-3408BE/2021, England/PHEC-3408CD/2021, England/PHEC-3408DC/2021, England/PHEC-3408EB/2021, England/PHEC-340915/2021, England/PHEC-340924/2021, England/PHEC-340933/2021, England/PHEC-340942/2021, England/PHEC-340951/2021, England/PHEC-340960/2021, England/PHEC-34098E/2021, England/PHEC-34099D/2021, England/PHEC-3409AC/2021, England/PHEC-3409CA/2021, England/PHEC-3409D9/2021, England/PHEC-3409F7/2021, England/PHEC-340A03/2021, England/PHEC-340A12/2021, England/PHEC-340A21/2021, England/PHEC-340A30/2021, England/PHEC-340A4F/2021, England/PHEC-340A5E/2021, England/PHEC-340A6D/2021, England/PHEC-340AA9/2021, England/PHEC-340AC7/2021, England/PHEC-340AF4/2021, England/PHEC-340B1F/2021, England/PHEC-340B2E/2021, England/PHEC-340B3D/2021, England/PHEC-340B6A/2021, England/PHEC-340B79/2021, England/PHEC-340B88/2021, England/PHEC-340BA6/2021, England/PHEC-340BB5/2021, England/PHEC-340BC4/2021, England/PHEC-340BD3/2021, England/PHEC-340BF1/2021, England/PHEC-340C0D/2021, England/PHEC-340C1C/2021, England/PHEC-340C2B/2021, England/PHEC-340C3A/2021, England/PHEC-340C58/2021, England/PHEC-340C67/2021, England/PHEC-340C76/2021, England/PHEC-340C85/2021, England/PHEC-340C94/2021, England/PHEC-340CA3/2021, England/PHEC-340CC1/2021, England/PHEC-340CD0/2021, England/PHEC-340CFE/2021, England/PHEC-340D0A/2021, England/PHEC-340D19/2021, England/PHEC-340D28/2021, England/PHEC-340D37/2021, England/PHEC-340D46/2021, England/PHEC-340D64/2021, England/PHEC-340D73/2021, England/PHEC-340D82/2021, England/PHEC-340DA0/2021, England/PHEC-340DCE/2021, England/PHEC-340DDD/2021, England/PHEC-340DEC/2021, England/PHEC-340DFB/2021, England/PHEC-340E07/2021, England/PHEC-340E16/2021, England/PHEC-340E34/2021, England/PHEC-340E43/2021, England/PHEC-340E52/2021, England/PHEC-340E61/2021, England/PHEC-340E70/2021, England/PHEC-340E8F/2021, England/PHEC-340EAD/2021, England/PHEC-340EBC/2021, England/PHEC-340ECB/2021, England/PHEC-340EDA/2021, England/PHEC-340EE9/2021, England/PHEC-340EF8/2021, England/PHEC-340F04/2021, England/PHEC-340F13/2021, England/PHEC-340F31/2021, England/PHEC-340F40/2021, England/PHEC-340F5F/2021, England/PHEC-340F6E/2021, England/PHEC-340F8C/2021, England/PHEC-340F9B/2021, England/PHEC-340FAA/2021, England/PHEC-340FD7/2021, England/PHEC-340FF5/2021, England/PHEC-341000/2021, England/PHEC-34101F/2021, England/PHEC-34102E/2021, England/PHEC-34103D/2021, England/PHEC-34104C/2021, England/PHEC-34105B/2021, England/PHEC-34106A/2021, England/PHEC-3410B5/2021, England/PHEC-3410D3/2021, England/PHEC-3410F1/2021, England/PHEC-34110D/2021, England/PHEC-34111C/2021, England/PHEC-34112B/2021, England/PHEC-34113A/2021, England/PHEC-341149/2021, England/PHEC-341158/2021, England/PHEC-341167/2021, England/PHEC-341194/2021, England/PHEC-3411D0/2021, England/PHEC-3411EF/2021, England/PHEC-3411FE/2021, England/PHEC-34120A/2021, England/PHEC-341219/2021, England/PHEC-341228/2021, England/PHEC-341237/2021, England/PHEC-341246/2021, England/PHEC-341255/2021, England/PHEC-341264/2021, England/PHEC-341273/2021, England/PHEC-341291/2021, England/PHEC-3412A0/2021, England/PHEC-3412BF/2021, England/PHEC-3412CE/2021, England/PHEC-3412DD/2021, England/PHEC-3412EC/2021, England/PHEC-341307/2021, England/PHEC-341316/2021, England/PHEC-341325/2021, England/PHEC-341352/2021, England/PHEC-341361/2021, England/PHEC-341370/2021, England/PHEC-34139E/2021, England/PHEC-3413AD/2021, England/PHEC-3413BC/2021, England/PHEC-3413DA/2021, England/PHEC-3413E9/2021, England/PHEC-3413F8/2021, England/PHEC-341404/2021, England/PHEC-341422/2021, England/PHEC-341431/2021, England/PHEC-34145F/2021, England/PHEC-34146E/2021, England/PHEC-34147D/2021, England/PHEC-34148C/2021, England/PHEC-34149B/2021, England/PHEC-3414B9/2021, England/PHEC-3414C8/2021, England/PHEC-3414D7/2021, England/PHEC-341501/2021, England/PHEC-34152F/2021, England/PHEC-34153E/2021, England/PHEC-34154D/2021, England/PHEC-34155C/2021, England/PHEC-34156B/2021, England/PHEC-34157A/2021, England/PHEC-3415A7/2021, England/PHEC-3415B6/2021, England/PHEC-3415C5/2021, England/PHEC-3415D4/2021, England/PHEC-3415F2/2021, England/PHEC-34161D/2021, England/PHEC-34163B/2021, England/PHEC-34164A/2021, England/PHEC-341659/2021, England/PHEC-341677/2021, England/PHEC-341695/2021, England/PHEC-3416C2/2021, England/PHEC-3416D1/2021, England/PHEC-3416E0/2021, England/PHEC-34170B/2021, England/PHEC-34171A/2021, England/PHEC-341729/2021, England/PHEC-341765/2021, England/PHEC-341774/2021, England/PHEC-341783/2021, England/PHEC-341792/2021, England/PHEC-3417A1/2021, England/PHEC-3417DE/2021, England/PHEC-3417FC/2021, England/PHEC-341817/2021, England/PHEC-341826/2021, England/PHEC-341835/2021, England/PHEC-341844/2021, England/PHEC-341853/2021, England/PHEC-341862/2021, England/PHEC-341871/2021, England/PHEC-341880/2021, England/PHEC-34189F/2021, England/PHEC-3418AE/2021, England/PHEC-3418BD/2021, England/PHEC-3418CC/2021, England/PHEC-3418DB/2021, England/PHEC-3418EA/2021, England/PHEC-3418F9/2021, England/PHEC-341914/2021, England/PHEC-341932/2021, England/PHEC-341950/2021, England/PHEC-34196F/2021, England/PHEC-34198D/2021, England/PHEC-34199C/2021, England/PHEC-3419AB/2021, England/PHEC-3419BA/2021, England/PHEC-3419C9/2021, England/PHEC-3419E7/2021, England/PHEC-341A02/2021, England/PHEC-341A11/2021, England/PHEC-341A20/2021, England/PHEC-341A3F/2021, England/PHEC-341A4E/2021, England/PHEC-341A5D/2021, England/PHEC-341A7B/2021, England/PHEC-341AA8/2021, England/PHEC-341AB7/2021, England/PHEC-341AF3/2021, England/PHEC-341B87/2021, England/PHEC-341BA5/2021, England/PHEC-341BB4/2021, England/PHEC-341BE1/2021, England/PHEC-341BF0/2021, England/PHEC-341C0C/2021, England/PHEC-341C1B/2021, England/PHEC-341C39/2021, England/PHEC-341C48/2021, England/PHEC-341C57/2021, England/PHEC-341C66/2021, England/PHEC-341C75/2021, England/PHEC-341C84/2021, England/PHEC-341C93/2021, England/PHEC-341CB1/2021, England/PHEC-341CDF/2021, England/PHEC-341CEE/2021, England/PHEC-341CFD/2021, England/PHEC-341D36/2021, England/PHEC-341D45/2021, England/PHEC-341D54/2021, England/PHEC-341D72/2021, England/PHEC-341D81/2021, England/PHEC-341D90/2021, England/PHEC-341DAF/2021, England/PHEC-341DBE/2021, England/PHEC-341DCD/2021, England/PHEC-341DDC/2021, England/PHEC-341DEB/2021, England/PHEC-341DFA/2021, England/PHEC-341E06/2021, England/PHEC-341E15/2021, England/PHEC-341E24/2021, England/PHEC-341E33/2021, England/PHEC-341E60/2021, England/PHEC-341E7F/2021, England/PHEC-341E8E/2021, England/PHEC-341EAC/2021, England/PHEC-341EBB/2021, England/PHEC-341ECA/2021, England/PHEC-341ED9/2021, England/PHEC-341F03/2021, England/PHEC-341F12/2021, England/PHEC-341F21/2021, England/PHEC-341F30/2021, England/PHEC-341F4F/2021, England/PHEC-341F6D/2021, England/PHEC-341F7C/2021, England/PHEC-341F8B/2021, England/PHEC-341F9A/2021, England/PHEC-341FA9/2021, England/PHEC-341FB8/2021, England/PHEC-341FC7/2021, England/PHEC-341FD6/2021, England/PHEC-3425A6/2021, England/PHEC-3425E2/2021, England/PHEC-34260D/2021, England/PHEC-34262B/2021, England/PHEC-342649/2021, England/PHEC-342658/2021, England/PHEC-342667/2021, England/PHEC-342676/2021, England/PHEC-342685/2021, England/PHEC-342694/2021, England/PHEC-3426A3/2021, England/PHEC-3426B2/2021, England/PHEC-3426C1/2021, England/PHEC-3426D0/2021, England/PHEC-3426FE/2021, England/PHEC-342728/2021, England/PHEC-342737/2021, England/PHEC-342746/2021, England/PHEC-342755/2021, England/PHEC-342764/2021, England/PHEC-342773/2021, England/PHEC-342791/2021, England/PHEC-3427BF/2021, England/PHEC-3427DD/2021, England/PHEC-3427EC/2021, England/PHEC-342807/2021, England/PHEC-342816/2021, England/PHEC-342834/2021, England/PHEC-342843/2021, England/PHEC-342852/2021, England/PHEC-342861/2021, England/PHEC-34289E/2021, England/PHEC-3428AD/2021, England/PHEC-3428BC/2021, England/PHEC-3428DA/2021, England/PHEC-3428E9/2021, England/PHEC-3428F8/2021, England/PHEC-342922/2021, England/PHEC-342931/2021, England/PHEC-34295F/2021, England/PHEC-34296E/2021, England/PHEC-34298C/2021, England/PHEC-34299B/2021, England/PHEC-3429AA/2021, England/PHEC-3429C8/2021, England/PHEC-3429D7/2021, England/PHEC-3429E6/2021, England/PHEC-3429F5/2021, England/PHEC-342A10/2021, England/PHEC-342A2F/2021, England/PHEC-342A3E/2021, England/PHEC-342A5C/2021, England/PHEC-342A7A/2021, England/PHEC-342A89/2021, England/PHEC-342A98/2021, England/PHEC-342AA7/2021, England/PHEC-342AB6/2021, England/PHEC-342AC5/2021, England/PHEC-342AD4/2021, England/PHEC-342AE3/2021, England/PHEC-342B2C/2021, England/PHEC-342B3B/2021, England/PHEC-342B4A/2021, England/PHEC-342B59/2021, England/PHEC-342B68/2021, England/PHEC-342B86/2021, England/PHEC-342B95/2021, England/PHEC-342BC2/2021, England/PHEC-342BFF/2021, England/PHEC-342C29/2021, England/PHEC-342C65/2021, England/PHEC-342C83/2021, England/PHEC-342C92/2021, England/PHEC-342CB0/2021, England/PHEC-342CCF/2021, England/PHEC-342CED/2021, England/PHEC-342CFC/2021, England/PHEC-342D08/2021, England/PHEC-342D17/2021, England/PHEC-342D53/2021, England/PHEC-342D62/2021, England/PHEC-342D71/2021, England/PHEC-342D80/2021, England/PHEC-342D9F/2021, England/PHEC-342DAE/2021, England/PHEC-342DBD/2021, England/PHEC-342DCC/2021, England/PHEC-342DDB/2021, England/PHEC-342DEA/2021, England/PHEC-342DF9/2021, England/PHEC-342E23/2021, England/PHEC-342E32/2021, England/PHEC-342E50/2021, England/PHEC-342E7E/2021, England/PHEC-342E9C/2021, England/PHEC-342EBA/2021, England/PHEC-342EC9/2021, England/PHEC-342EF6/2021, England/PHEC-342F02/2021, England/PHEC-342F11/2021, England/PHEC-342F20/2021, England/PHEC-342F6C/2021, England/PHEC-342FA8/2021, England/PHEC-342FB7/2021, England/PHEC-342FC6/2021, England/PHEC-342FD5/2021, England/PHEC-342FE4/2021, England/PHEC-342FF3/2021, England/PHEC-34300E/2021, England/PHEC-34301D/2021, England/PHEC-343059/2021, England/PHEC-343077/2021, England/PHEC-343086/2021, England/PHEC-34361B/2021, England/PHEC-343648/2021, England/PHEC-343657/2021, England/PHEC-343693/2021, England/PHEC-3436A2/2021, England/PHEC-3436B1/2021, England/PHEC-3436C0/2021, England/PHEC-3436DF/2021, England/PHEC-3436EE/2021, England/PHEC-3436FD/2021, England/PHEC-343709/2021, England/PHEC-343718/2021, England/PHEC-343727/2021, England/PHEC-343736/2021, England/PHEC-343745/2021, England/PHEC-343763/2021, England/PHEC-343772/2021, England/PHEC-343781/2021, England/PHEC-343790/2021, England/PHEC-3437CD/2021, England/PHEC-3437DC/2021, England/PHEC-3437EB/2021, England/PHEC-3437FA/2021, England/PHEC-343806/2021, England/PHEC-343815/2021, England/PHEC-343824/2021, England/PHEC-343833/2021, England/PHEC-343842/2021, England/PHEC-343851/2021, England/PHEC-343860/2021, England/PHEC-34387F/2021, England/PHEC-34388E/2021, England/PHEC-3438AC/2021, England/PHEC-3438CA/2021, England/PHEC-3438D9/2021, England/PHEC-3438E8/2021, England/PHEC-343903/2021, England/PHEC-343930/2021, England/PHEC-34395E/2021, England/PHEC-34396D/2021, England/PHEC-34397C/2021, England/PHEC-34398B/2021, England/PHEC-3439B8/2021, England/PHEC-3439C7/2021, England/PHEC-3439D6/2021, England/PHEC-3439F4/2021, England/PHEC-343A1F/2021, England/PHEC-343A2E/2021, England/PHEC-343A3D/2021, England/PHEC-343A4C/2021, England/PHEC-343A6A/2021, England/PHEC-343A79/2021, England/PHEC-343A88/2021, England/PHEC-343A97/2021, England/PHEC-343AA6/2021, England/PHEC-343AC4/2021, England/PHEC-343AD3/2021, England/PHEC-343AE2/2021, England/PHEC-343AF1/2021, England/PHEC-343B1C/2021, England/PHEC-343B58/2021, England/PHEC-343B85/2021, England/PHEC-343BA3/2021, England/PHEC-344692/2021, England/PHEC-3446B0/2021, England/PHEC-3446CF/2021, England/PHEC-3446DE/2021, England/PHEC-3446ED/2021, England/PHEC-3446FC/2021, England/PHEC-344717/2021, England/PHEC-344726/2021, England/PHEC-344744/2021, England/PHEC-344753/2021, England/PHEC-344762/2021, England/PHEC-344771/2021, England/PHEC-344780/2021, England/PHEC-3447AE/2021, England/PHEC-3447BD/2021, England/PHEC-3447CC/2021, England/PHEC-3447DB/2021, England/PHEC-3447EA/2021, England/PHEC-344805/2021, England/PHEC-344814/2021, England/PHEC-344823/2021, England/PHEC-344832/2021, England/PHEC-344841/2021, England/PHEC-344850/2021, England/PHEC-34487E/2021, England/PHEC-34489C/2021, England/PHEC-3448AB/2021, England/PHEC-3448BA/2021, England/PHEC-3448C9/2021, England/PHEC-3448D8/2021, England/PHEC-3448F6/2021, England/PHEC-344902/2021, England/PHEC-344911/2021, England/PHEC-344920/2021, England/PHEC-34493F/2021, England/PHEC-34495D/2021, England/PHEC-34496C/2021, England/PHEC-34497B/2021, England/PHEC-344999/2021, England/PHEC-3449B7/2021, England/PHEC-3449D5/2021, England/PHEC-3449E4/2021, England/PHEC-3449F3/2021, England/PHEC-344A0F/2021, England/PHEC-344A2D/2021, England/PHEC-344A4B/2021, England/PHEC-344A5A/2021, England/PHEC-344A69/2021, England/PHEC-344A78/2021, England/PHEC-344A87/2021, England/PHEC-344A96/2021, England/PHEC-344AA5/2021, England/PHEC-344AB4/2021, England/PHEC-344AC3/2021, England/PHEC-344AD2/2021, England/PHEC-344AE1/2021, England/PHEC-344AF0/2021, England/PHEC-344B0C/2021, England/PHEC-344B1B/2021, England/PHEC-344B2A/2021, England/PHEC-344B48/2021, England/PHEC-344B66/2021, England/PHEC-344B84/2021, England/PHEC-344BA2/2021, England/PHEC-344BC0/2021, England/PHEC-344BDF/2021, England/PHEC-344BEE/2021, England/PHEC-344C09/2021, England/PHEC-344C18/2021, England/PHEC-344C27/2021, England/PHEC-344C36/2021, England/PHEC-344C63/2021, England/PHEC-344C90/2021, England/PHEC-344CAF/2021, England/PHEC-344CBE/2021, England/PHEC-344CFA/2021, England/PHEC-344D15/2021, England/PHEC-344D24/2021, England/PHEC-344D42/2021, England/PHEC-344D51/2021, England/PHEC-344D60/2021, England/PHEC-344DAC/2021, England/PHEC-344DCA/2021, England/PHEC-344DE8/2021, England/PHEC-344E03/2021, England/PHEC-344E21/2021, England/PHEC-344E30/2021, England/PHEC-344E5E/2021, England/PHEC-344E6D/2021, England/PHEC-344EA9/2021, England/PHEC-344EB8/2021, England/PHEC-344EE5/2021, England/PHEC-344EF4/2021, England/PHEC-344F3D/2021, England/PHEC-344F4C/2021, England/PHEC-344F79/2021, England/PHEC-344F88/2021, England/PHEC-344FD3/2021, England/PHEC-34500C/2021, England/PHEC-34501B/2021, England/PHEC-345039/2021, England/PHEC-345048/2021, England/PHEC-345057/2021, England/PHEC-345075/2021, England/PHEC-345084/2021, England/PHEC-3450A2/2021, England/PHEC-3450B1/2021, England/PHEC-3450FD/2021, England/PHEC-345127/2021, England/PHEC-345136/2021, England/PHEC-345145/2021, England/PHEC-345154/2021, England/PHEC-345172/2021, England/PHEC-345181/2021, England/PHEC-345190/2021, England/PHEC-3451BE/2021, England/PHEC-3451EB/2021, England/PHEC-3451FA/2021, England/PHEC-345224/2021, England/PHEC-345233/2021, England/PHEC-345251/2021, England/PHEC-34527F/2021, England/PHEC-3452AC/2021, England/PHEC-3452BB/2021, England/PHEC-3452CA/2021, England/PHEC-3452D9/2021, England/PHEC-3452E8/2021, England/PHEC-345303/2021, England/PHEC-345321/2021, England/PHEC-34534F/2021, England/PHEC-34535E/2021, England/PHEC-34536D/2021, England/PHEC-34538B/2021, England/PHEC-3453A9/2021, England/PHEC-3453B8/2021, England/PHEC-3453D6/2021, England/PHEC-3453F4/2021, England/PHEC-345400/2021, England/PHEC-34541F/2021, England/PHEC-34542E/2021, England/PHEC-34545B/2021, England/PHEC-345479/2021, England/PHEC-345488/2021, England/PHEC-345497/2021, England/PHEC-3454B5/2021, England/PHEC-3454C4/2021, England/PHEC-3454D3/2021, England/PHEC-3454E2/2021, England/PHEC-3454F1/2021, England/PHEC-34550D/2021, England/PHEC-34551C/2021, England/PHEC-34552B/2021, England/PHEC-34553A/2021, England/PHEC-345558/2021, England/PHEC-345567/2021, England/PHEC-345576/2021, England/PHEC-345585/2021, England/PHEC-345594/2021, England/PHEC-3455A3/2021, England/PHEC-3455B2/2021, England/PHEC-3455C1/2021, England/PHEC-3455D0/2021, England/PHEC-3455EF/2021, England/PHEC-3455FE/2021, England/PHEC-34560A/2021, England/PHEC-345619/2021, England/PHEC-345628/2021, England/PHEC-345646/2021, England/PHEC-345664/2021, England/PHEC-345673/2021, England/PHEC-345682/2021, England/PHEC-3456A0/2021, England/PHEC-3456BF/2021, England/PHEC-3456CE/2021, England/PHEC-3456FB/2021, England/PHEC-345734/2021, England/PHEC-34597A/2021, England/PHEC-345E6C/2021, England/PHEC-3460FC/2021, England/PHEC-346126/2021, England/PHEC-346135/2021, England/PHEC-346144/2021, England/PHEC-346162/2021, England/PHEC-346171/2021, England/PHEC-346180/2021, England/PHEC-34619F/2021, England/PHEC-3461BD/2021, England/PHEC-3461CC/2021, England/PHEC-3461DB/2021, England/PHEC-3461EA/2021, England/PHEC-3461F9/2021, England/PHEC-346205/2021, England/PHEC-346223/2021, England/PHEC-346241/2021, England/PHEC-346250/2021, England/PHEC-34626F/2021, England/PHEC-34627E/2021, England/PHEC-34628D/2021, England/PHEC-34629C/2021, England/PHEC-3462AB/2021, England/PHEC-3462BA/2021, England/PHEC-3462C9/2021, England/PHEC-3462D8/2021, England/PHEC-3462E7/2021, England/PHEC-346302/2021, England/PHEC-34633F/2021, England/PHEC-34635D/2021, England/PHEC-34637B/2021, England/PHEC-34638A/2021, England/PHEC-346399/2021, England/PHEC-3463A8/2021, England/PHEC-3463B7/2021, England/PHEC-3463C6/2021, England/PHEC-3463D5/2021, England/PHEC-3463F3/2021, England/PHEC-34640F/2021, England/PHEC-34641E/2021, England/PHEC-34642D/2021, England/PHEC-34643C/2021, England/PHEC-34645A/2021, England/PHEC-346478/2021, England/PHEC-346487/2021, England/PHEC-346496/2021, England/PHEC-3464A5/2021, England/PHEC-3464B4/2021, England/PHEC-3464C3/2021, England/PHEC-3464D2/2021, England/PHEC-3464F0/2021, England/PHEC-34650C/2021, England/PHEC-34651B/2021, England/PHEC-34652A/2021, England/PHEC-346539/2021, England/PHEC-346548/2021, England/PHEC-346557/2021, England/PHEC-346566/2021, England/PHEC-346584/2021, England/PHEC-346593/2021, England/PHEC-3465A2/2021, England/PHEC-3465B1/2021, England/PHEC-3465DF/2021, England/PHEC-3465EE/2021, England/PHEC-3465FD/2021, England/PHEC-346618/2021, England/PHEC-346627/2021, England/PHEC-346645/2021, England/PHEC-346663/2021, England/PHEC-346672/2021, England/PHEC-346681/2021, England/PHEC-346690/2021, England/PHEC-3466AF/2021, England/PHEC-3466BE/2021, England/PHEC-3466CD/2021, England/PHEC-3466DC/2021, England/PHEC-3466FA/2021, England/PHEC-346706/2021, England/PHEC-346724/2021, England/PHEC-346733/2021, England/PHEC-346742/2021, England/PHEC-346751/2021, England/PHEC-34677F/2021, England/PHEC-34678E/2021, England/PHEC-34679D/2021, England/PHEC-3467BB/2021, England/PHEC-3467CA/2021, England/PHEC-3467D9/2021, England/PHEC-3467E8/2021, England/PHEC-3467F7/2021, England/PHEC-346812/2021, England/PHEC-346821/2021, England/PHEC-346830/2021, England/PHEC-34684F/2021, England/PHEC-34685E/2021, England/PHEC-34686D/2021, England/PHEC-34687C/2021, England/PHEC-34688B/2021, England/PHEC-3468A9/2021, England/PHEC-3468B8/2021, England/PHEC-3468C7/2021, England/PHEC-3468D6/2021, England/PHEC-3468E5/2021, England/PHEC-3468F4/2021, England/PHEC-346900/2021, England/PHEC-34691F/2021, England/PHEC-34692E/2021, England/PHEC-34694C/2021, England/PHEC-34695B/2021, England/PHEC-346988/2021, England/PHEC-3469A6/2021, England/PHEC-3469D3/2021, England/PHEC-3469E2/2021, England/PHEC-3469F1/2021, England/PHEC-346A1C/2021, England/PHEC-346A2B/2021, England/PHEC-346A58/2021, England/PHEC-346A67/2021, England/PHEC-346A76/2021, England/PHEC-346A85/2021, England/PHEC-346A94/2021, England/PHEC-346AA3/2021, England/PHEC-346AB2/2021, England/PHEC-346AC1/2021, England/PHEC-346AD0/2021, England/PHEC-346AEF/2021, England/PHEC-346B0A/2021, England/PHEC-346B19/2021, England/PHEC-346B28/2021, England/PHEC-346B37/2021, England/PHEC-346B46/2021, England/PHEC-346B64/2021, England/PHEC-346B73/2021, England/PHEC-346B82/2021, England/PHEC-346B91/2021, England/PHEC-346BA0/2021, England/PHEC-346BBF/2021, England/PHEC-346BDD/2021, England/PHEC-346BEC/2021, England/PHEC-346BFB/2021, England/PHEC-346C07/2021, England/PHEC-346C16/2021, England/PHEC-349CF5/2021, England/PHEC-349D01/2021, England/PHEC-349D2F/2021, England/PHEC-349D3E/2021, England/PHEC-349D4D/2021, England/PHEC-349D5C/2021, England/PHEC-349D6B/2021, England/PHEC-349D89/2021, England/PHEC-349D98/2021, England/PHEC-349DA7/2021, England/PHEC-349DB6/2021, England/PHEC-349DC5/2021, England/PHEC-349DD4/2021, England/PHEC-349DE3/2021, England/PHEC-349DF2/2021, England/PHEC-349E0E/2021, England/PHEC-349E1D/2021, England/PHEC-349E2C/2021, England/PHEC-349E3B/2021, England/PHEC-349E59/2021, England/PHEC-349E68/2021, England/PHEC-349E77/2021, England/PHEC-349E86/2021, England/PHEC-349E95/2021, England/PHEC-349EA4/2021, England/PHEC-349EB3/2021, England/PHEC-349EC2/2021, England/PHEC-349ED1/2021, England/PHEC-349EE0/2021, England/PHEC-349EFF/2021, England/PHEC-349F0B/2021, England/PHEC-349F29/2021, England/PHEC-349F38/2021, England/PHEC-349F47/2021, England/PHEC-349F56/2021, England/PHEC-349F65/2021, England/PHEC-349F74/2021, England/PHEC-349F83/2021, England/PHEC-349F92/2021, England/PHEC-349FA1/2021, England/PHEC-349FB0/2021, England/PHEC-349FCF/2021, England/PHEC-349FDE/2021, England/PHEC-349FED/2021, England/PHEC-349FFC/2021, England/PHEC-34A007/2021, England/PHEC-34A016/2021, England/PHEC-34A025/2021, England/PHEC-34A043/2021, England/PHEC-34A052/2021, England/PHEC-34A061/2021, England/PHEC-34A08F/2021, England/PHEC-34A09E/2021, England/PHEC-34A0AD/2021, England/PHEC-34A0BC/2021, England/PHEC-34A0CB/2021, England/PHEC-34A0F8/2021, England/PHEC-34A104/2021, England/PHEC-34A113/2021, England/PHEC-34A122/2021, England/PHEC-34A140/2021, England/PHEC-34A15F/2021, England/PHEC-34A16E/2021, England/PHEC-34A17D/2021, England/PHEC-34A19B/2021, England/PHEC-34A1AA/2021, England/PHEC-34A1B9/2021, England/PHEC-34A1C8/2021, England/PHEC-34A1D7/2021, England/PHEC-34A1E6/2021, England/PHEC-34A1F5/2021, England/PHEC-34A201/2021, England/PHEC-34A210/2021, England/PHEC-34A22F/2021, England/PHEC-34A23E/2021, England/PHEC-34A24D/2021, England/PHEC-34A25C/2021, England/PHEC-34A26B/2021, England/PHEC-34A27A/2021, England/PHEC-34A298/2021, England/PHEC-34A2A7/2021, England/PHEC-34A2B6/2021, England/PHEC-34A2C5/2021, England/PHEC-34A2D4/2021, England/PHEC-34A2E3/2021, England/PHEC-34A30E/2021, England/PHEC-34A31D/2021, England/PHEC-34A33B/2021, England/PHEC-34A34A/2021, England/PHEC-34A359/2021, England/PHEC-34A368/2021, England/PHEC-34A386/2021, England/PHEC-34A395/2021, England/PHEC-34A3A4/2021, England/PHEC-34A3C2/2021, England/PHEC-34A3D1/2021, England/PHEC-34A40B/2021, England/PHEC-34A41A/2021, England/PHEC-34A429/2021, England/PHEC-34A438/2021, England/PHEC-34A447/2021, England/PHEC-34A456/2021, England/PHEC-34A465/2021, England/PHEC-34A483/2021, England/PHEC-34A492/2021, England/PHEC-34A4B0/2021, England/PHEC-34A4CF/2021, England/PHEC-34A4DE/2021, England/PHEC-34A4ED/2021, England/PHEC-34A4FC/2021, England/PHEC-34A508/2021, England/PHEC-34A517/2021, England/PHEC-34A526/2021, England/PHEC-34A535/2021, England/PHEC-34A544/2021, England/PHEC-34A553/2021, England/PHEC-34A562/2021, England/PHEC-34A571/2021, England/PHEC-34A580/2021, England/PHEC-34A59F/2021, England/PHEC-34A5AE/2021, England/PHEC-34A5BD/2021, England/PHEC-34A5CC/2021, England/PHEC-34A5DB/2021, England/PHEC-34A5EA/2021, England/PHEC-34A5F9/2021, England/PHEC-34A605/2021, England/PHEC-34A614/2021, England/PHEC-34A623/2021, England/PHEC-34A632/2021, England/PHEC-34A641/2021, England/PHEC-34A650/2021, England/PHEC-34A66F/2021, England/PHEC-34A67E/2021, England/PHEC-34A68D/2021, England/PHEC-34A6AB/2021, England/PHEC-34A6BA/2021, England/PHEC-34A6C9/2021, England/PHEC-34A6E7/2021, England/PHEC-34A6F6/2021, England/PHEC-34A711/2021, England/PHEC-34A720/2021, England/PHEC-34A73F/2021, England/PHEC-34A74E/2021, England/PHEC-34A75D/2021, England/PHEC-34A76C/2021, England/PHEC-34A77B/2021, England/PHEC-34A78A/2021, England/PHEC-34A799/2021, England/PHEC-34A7A8/2021, England/PHEC-34A7C6/2021, England/PHEC-34A7E4/2021, England/PHEC-34A7F3/2021, England/PHEC-34A81E/2021, England/PHEC-34A82D/2021, England/PHEC-34A83C/2021, England/PHEC-34A84B/2021, England/PHEC-34A85A/2021, England/PHEC-34A878/2021, England/PHEC-34A887/2021, England/PHEC-34A896/2021, England/PHEC-34A8A5/2021, England/PHEC-34A8B4/2021, England/PHEC-34A8C3/2021, England/PHEC-34A8F0/2021, England/PHEC-34A90C/2021, England/PHEC-34A939/2021, England/PHEC-34A966/2021, England/PHEC-34A9A2/2021, England/PHEC-34A9B1/2021, England/PHEC-34A9DF/2021, England/PHEC-34A9EE/2021, England/PHEC-34A9FD/2021, England/PHEC-34AA09/2021, England/PHEC-34AA18/2021, England/PHEC-34AA27/2021, England/PHEC-34AA45/2021, England/PHEC-34AA54/2021, England/PHEC-34AA63/2021, England/PHEC-34AA72/2021, England/PHEC-34AA81/2021, England/PHEC-34AA90/2021, England/PHEC-34AAAF/2021, England/PHEC-34AABE/2021, England/PHEC-34AACD/2021, England/PHEC-34AADC/2021, England/PHEC-34AAEB/2021, England/PHEC-34AAFA/2021, England/PHEC-34AB15/2021, England/PHEC-34AB24/2021, England/PHEC-34AB33/2021, England/PHEC-34AB42/2021, England/PHEC-34AB7F/2021, England/PHEC-34AB8E/2021, England/PHEC-34AB9D/2021, England/PHEC-34ABAC/2021, England/PHEC-34ABBB/2021, England/PHEC-34ABCA/2021, England/PHEC-34ABD9/2021, England/PHEC-34ABE8/2021, England/PHEC-34ABF7/2021, England/PHEC-34AC12/2021, England/PHEC-34AC21/2021, England/PHEC-34AC4F/2021, England/PHEC-34AC5E/2021, England/PHEC-34AC6D/2021, England/PHEC-34AC7C/2021, England/PHEC-34AC9A/2021, England/PHEC-34ACB8/2021, England/PHEC-34ACC7/2021, England/PHEC-34ACD6/2021, England/PHEC-34ACE5/2021, England/PHEC-34ACF4/2021, England/PHEC-34AD3D/2021, England/PHEC-34AD5B/2021, England/PHEC-34AD6A/2021, England/PHEC-34AD79/2021, England/PHEC-34ADA6/2021, England/PHEC-34ADB5/2021, England/PHEC-34AE1C/2021, England/PHEC-34AE58/2021, England/PHEC-34AE67/2021, England/PHEC-34AE85/2021, England/PHEC-34AEB2/2021, England/PHEC-34AEC1/2021, England/PHEC-34AEFE/2021, England/PHEC-34AF28/2021, England/PHEC-34AF37/2021, England/PHEC-34AF46/2021, England/PHEC-34AF91/2021, England/PHEC-34AFA0/2021, England/PHEC-34AFCE/2021, England/PHEC-34AFEC/2021, England/PHEC-34B006/2021, England/PHEC-34B015/2021, England/PHEC-34B024/2021, England/PHEC-34B08E/2021, England/PHEC-34B09D/2021, England/PHEC-34B0AC/2021, England/PHEC-34B0BB/2021, England/PHEC-34B0D9/2021, England/PHEC-34B103/2021, England/PHEC-34B112/2021, England/PHEC-34B121/2021, England/PHEC-34B130/2021, England/PHEC-34B15E/2021, England/PHEC-34B16D/2021, England/PHEC-34B17C/2021, England/PHEC-34B1A9/2021, England/PHEC-34B1D6/2021, England/PHEC-34B1E5/2021, England/PHEC-34B200/2021, England/PHEC-34B21F/2021, England/PHEC-34B22E/2021, England/PHEC-34B279/2021, England/PHEC-34B288/2021, England/PHEC-34B2A6/2021, England/PHEC-34B2B5/2021, England/PHEC-34B2D3/2021, England/PHEC-34B2E2/2021, England/PHEC-34B2F1/2021, England/PHEC-34B31C/2021, England/PHEC-34B32B/2021, England/PHEC-34B33A/2021, England/PHEC-34B349/2021, England/PHEC-34B358/2021, England/PHEC-34B367/2021, England/PHEC-34B376/2021, England/PHEC-34B385/2021, England/PHEC-34B3A3/2021, England/PHEC-34B3B2/2021, England/PHEC-34B3C1/2021, England/PHEC-34B3D0/2021, England/PHEC-34B3EF/2021, England/PHEC-34B40A/2021, England/PHEC-34B419/2021, England/PHEC-34B437/2021, England/PHEC-34B464/2021, England/PHEC-34B473/2021, England/PHEC-34B4A0/2021, England/PHEC-34B4CE/2021, England/PHEC-34B4DD/2021, England/PHEC-34B525/2021, England/PHEC-34B543/2021, England/PHEC-34B58F/2021, England/PHEC-34B59E/2021, England/PHEC-34B5BC/2021, England/PHEC-34B5E9/2021, England/PHEC-34B5F8/2021, England/PHEC-34B604/2021, England/PHEC-34B631/2021, England/PHEC-34B640/2021, England/PHEC-34B6B9/2021, England/PHEC-34B6C8/2021, England/PHEC-34B6D7/2021, England/PHEC-34B701/2021, England/PHEC-34B73E/2021, England/PHEC-34B75C/2021, England/PHEC-34B77A/2021, England/PHEC-34B789/2021, England/PHEC-34B7B6/2021, England/PHEC-34B7C5/2021, England/PHEC-34B7D4/2021, England/PHEC-34B7E3/2021, England/PHEC-34B7F2/2021, England/PHEC-34B80E/2021, England/PHEC-34B81D/2021, England/PHEC-34B83B/2021, England/PHEC-34B84A/2021, England/PHEC-34B859/2021, England/PHEC-34B877/2021, England/PHEC-34B886/2021, England/PHEC-34B8B3/2021, England/PHEC-34B8C2/2021, England/PHEC-34B90B/2021, England/PHEC-34B91A/2021, England/PHEC-34B929/2021, England/PHEC-34B938/2021, England/PHEC-34B947/2021, England/PHEC-34B965/2021, England/PHEC-34B974/2021, England/PHEC-34B9A1/2021, England/PHEC-34B9CF/2021, England/PHEC-34B9DE/2021, England/PHEC-34B9FC/2021, England/PHEC-34BA17/2021, England/PHEC-34BA44/2021, England/PHEC-34BA62/2021, England/PHEC-34BA80/2021, England/PHEC-34BAAE/2021, England/PHEC-34BABD/2021, England/PHEC-34BADB/2021, England/PHEC-34BAEA/2021, England/PHEC-34BB05/2021, England/PHEC-34BB14/2021, England/PHEC-34BB23/2021, England/PHEC-34BB8D/2021, England/PHEC-34BB9C/2021, England/PHEC-34BBBA/2021, England/PHEC-34BBD8/2021, England/PHEC-34BBF6/2021, England/PHEC-34BC02/2021, England/PHEC-34BC11/2021, England/PHEC-34BC3F/2021, England/PHEC-34BC4E/2021, England/PHEC-34BC5D/2021, England/PHEC-34BC6C/2021, England/PHEC-34BC8A/2021, England/PHEC-34BC99/2021, England/PHEC-34BCA8/2021, England/PHEC-34BCB7/2021, England/PHEC-34BCD5/2021, England/PHEC-34BCE4/2021, England/PHEC-34BCF3/2021, England/PHEC-34BD0F/2021, England/PHEC-34BD1E/2021, England/PHEC-34BD4B/2021, England/PHEC-34BD5A/2021, England/PHEC-34BD69/2021, England/PHEC-34BD78/2021, England/PHEC-34BD87/2021, England/PHEC-34BDA5/2021, England/PHEC-34BDB4/2021, England/PHEC-34BDC3/2021, England/PHEC-34BDD2/2021, England/PHEC-34BDE1/2021, England/PHEC-34BDF0/2021, England/PHEC-34BE0C/2021, England/PHEC-34BE1B/2021, England/PHEC-34BE2A/2021, England/PHEC-34BE48/2021, England/PHEC-34BE57/2021, England/PHEC-34BE66/2021, England/PHEC-34BEA2/2021, England/PHEC-34BEB1/2021, England/PHEC-34BEEE/2021, England/PHEC-34BEFD/2021, England/PHEC-34BF09/2021, England/PHEC-34BF18/2021, England/PHEC-34BF27/2021, England/PHEC-34BF45/2021, England/PHEC-34BF54/2021, England/PHEC-34BF63/2021, England/PHEC-34BF72/2021, England/PHEC-34BF90/2021, England/PHEC-34BFAF/2021, England/PHEC-34BFBE/2021, England/PHEC-34BFCD/2021, England/PHEC-34BFEB/2021, England/PHEC-34BFFA/2021, England/PHEC-34C032/2021, England/PHEC-34C041/2021, England/PHEC-34C06F/2021, England/PHEC-34C0BA/2021, England/PHEC-34C0C9/2021, England/PHEC-34C0F6/2021, England/PHEC-34C102/2021, England/PHEC-34C111/2021, England/PHEC-34C120/2021, England/PHEC-34C13F/2021, England/PHEC-34C14E/2021, England/PHEC-34C16C/2021, England/PHEC-34C17B/2021, England/PHEC-34C18A/2021, England/PHEC-34C199/2021, England/PHEC-34C1B7/2021, England/PHEC-34C1D5/2021, England/PHEC-34C1E4/2021, England/PHEC-34C20F/2021, England/PHEC-34C22D/2021, England/PHEC-34C23C/2021, England/PHEC-34C24B/2021, England/PHEC-34C269/2021, England/PHEC-34C278/2021, England/PHEC-34C287/2021, England/PHEC-34C2A5/2021, England/PHEC-34C2E1/2021, England/PHEC-34C2F0/2021, England/PHEC-34C32A/2021, England/PHEC-34C339/2021, England/PHEC-34C366/2021, England/PHEC-34C375/2021, England/PHEC-34C384/2021, England/PHEC-34C393/2021, England/PHEC-34C3A2/2021, England/PHEC-34C3B1/2021, England/PHEC-34C3C0/2021, England/PHEC-34C3DF/2021, England/PHEC-34C3EE/2021, England/PHEC-34C3FD/2021, England/PHEC-34C409/2021, England/PHEC-34C418/2021, England/PHEC-34C427/2021, England/PHEC-34C472/2021, England/PHEC-34C481/2021, England/PHEC-34C490/2021, England/PHEC-34C4AF/2021, England/PHEC-34C4BE/2021, England/PHEC-34C4CD/2021, England/PHEC-34C4DC/2021, England/PHEC-34C4EB/2021, England/PHEC-34C515/2021, England/PHEC-34C524/2021, England/PHEC-34C533/2021, England/PHEC-34C542/2021, England/PHEC-34C551/2021, England/PHEC-34C560/2021, England/PHEC-34C57F/2021, England/PHEC-34C5BB/2021, England/PHEC-34C5D9/2021, England/PHEC-34C5E8/2021, England/PHEC-34C5F7/2021, England/PHEC-34C603/2021, England/PHEC-34C612/2021, England/PHEC-34C621/2021, England/PHEC-34C630/2021, England/PHEC-34C64F/2021, England/PHEC-34C65E/2021, England/PHEC-34C66D/2021, England/PHEC-34C67C/2021, England/PHEC-34C68B/2021, England/PHEC-34C69A/2021, England/PHEC-34C6A9/2021, England/PHEC-34C6B8/2021, England/PHEC-34C6C7/2021, England/PHEC-34C6D6/2021, England/PHEC-34C6E5/2021, England/PHEC-34C6F4/2021, England/PHEC-34C700/2021, England/PHEC-34C71F/2021, England/PHEC-34C72E/2021, England/PHEC-34C73D/2021, England/PHEC-34C779/2021, England/PHEC-34C788/2021, England/PHEC-34C797/2021, England/PHEC-34C7A6/2021, England/PHEC-34C7C4/2021, England/PHEC-34C7D3/2021, England/PHEC-34C7E2/2021, England/PHEC-34C7F1/2021, England/PHEC-34C849/2021, England/PHEC-34C858/2021, England/PHEC-34C867/2021, England/PHEC-34C876/2021, England/PHEC-34C894/2021, England/PHEC-34C8A3/2021, England/PHEC-34C8B2/2021, England/PHEC-34C8C1/2021, England/PHEC-34C8D0/2021, England/PHEC-34E4F8/2021, England/PHEC-34E504/2021, England/PHEC-34E522/2021, England/PHEC-34E531/2021, England/PHEC-34E55F/2021, England/PHEC-34E56E/2021, England/PHEC-34E57D/2021, England/PHEC-34E58C/2021, England/PHEC-34E59B/2021, England/PHEC-34E5B9/2021, England/PHEC-34E5C8/2021, England/PHEC-34E5D7/2021, England/PHEC-34E5F5/2021, England/PHEC-34E601/2021, England/PHEC-34E610/2021, England/PHEC-34E62F/2021, England/PHEC-34E64D/2021, England/PHEC-34E66B/2021, England/PHEC-34E67A/2021, England/PHEC-34E689/2021, England/PHEC-34E698/2021, England/PHEC-34E6A7/2021, England/PHEC-34E6B6/2021, England/PHEC-34E6C5/2021, England/PHEC-34E6D4/2021, England/PHEC-34E6E3/2021, England/PHEC-34E6F2/2021, England/PHEC-34E70E/2021, England/PHEC-34E71D/2021, England/PHEC-34E73B/2021, England/PHEC-34E74A/2021, England/PHEC-34E759/2021, England/PHEC-34E768/2021, England/PHEC-34E777/2021, England/PHEC-34E786/2021, England/PHEC-34E795/2021, England/PHEC-34E7A4/2021, England/PHEC-34E7B3/2021, England/PHEC-34E7C2/2021, England/PHEC-34E7E0/2021, England/PHEC-34E7FF/2021, England/PHEC-34E80B/2021, England/PHEC-34E81A/2021, England/PHEC-34E829/2021, England/PHEC-34E838/2021, England/PHEC-34E847/2021, England/PHEC-34E856/2021, England/PHEC-34E865/2021, England/PHEC-34E883/2021, England/PHEC-34E892/2021, England/PHEC-34E8B0/2021, England/PHEC-34E8DE/2021, England/PHEC-34E8FC/2021, England/PHEC-34E908/2021, England/PHEC-34E926/2021, England/PHEC-34E935/2021, England/PHEC-34E953/2021, England/PHEC-34E962/2021, England/PHEC-34E980/2021, England/PHEC-34E99F/2021, England/PHEC-34E9BD/2021, England/PHEC-34E9DB/2021, England/PHEC-34E9F9/2021, England/PHEC-34EA05/2021, England/PHEC-34EA14/2021, England/PHEC-34EA23/2021, England/PHEC-34EA6F/2021, England/PHEC-34EA7E/2021, England/PHEC-34EA8D/2021, England/PHEC-34EA9C/2021, England/PHEC-34EABA/2021, England/PHEC-34EAC9/2021, England/PHEC-34EAD8/2021, England/PHEC-34EAE7/2021, England/PHEC-34EAF6/2021, England/PHEC-34EB11/2021, England/PHEC-34EB4E/2021, England/PHEC-34EB5D/2021, England/PHEC-34EB6C/2021, England/PHEC-34EB7B/2021, England/PHEC-34EBB7/2021, England/PHEC-34EC1E/2021, England/PHEC-34EC3C/2021, England/PHEC-34EC5A/2021, England/PHEC-34EC69/2021, England/PHEC-34EC87/2021, England/PHEC-34ECA5/2021, England/PHEC-34ECB4/2021, England/PHEC-34ECC3/2021, England/PHEC-34ECD2/2021, England/PHEC-34ECF0/2021, England/PHEC-34ED0C/2021, England/PHEC-34ED1B/2021, England/PHEC-34ED2A/2021, England/PHEC-34ED39/2021, England/PHEC-34ED48/2021, England/PHEC-34ED57/2021, England/PHEC-34ED66/2021, England/PHEC-34ED84/2021, England/PHEC-34EDA2/2021, England/PHEC-34EDC0/2021, England/PHEC-34EDFD/2021, England/PHEC-34EE09/2021, England/PHEC-34EE27/2021, England/PHEC-34EE36/2021, England/PHEC-34EE45/2021, England/PHEC-34EE54/2021, England/PHEC-34EE72/2021, England/PHEC-34EE81/2021, England/PHEC-34EE90/2021, England/PHEC-34EEBE/2021, England/PHEC-34EECD/2021, England/PHEC-34EEEB/2021, England/PHEC-34EF06/2021, England/PHEC-34EF15/2021, England/PHEC-34EF24/2021, England/PHEC-34EF33/2021, England/PHEC-34EF51/2021, England/PHEC-34EFCA/2021, England/PHEC-34EFD9/2021, England/PHEC-34F011/2021, England/PHEC-34F05D/2021, England/PHEC-34F06C/2021, England/PHEC-34F07B/2021, England/PHEC-34F08A/2021, England/PHEC-34F099/2021, England/PHEC-34F0E4/2021, England/PHEC-34F0F3/2021, England/PHEC-34F10F/2021, England/PHEC-34F11E/2021, England/PHEC-34F12D/2021, England/PHEC-34F13C/2021, England/PHEC-34F14B/2021, England/PHEC-34F15A/2021, England/PHEC-34F178/2021, England/PHEC-34F187/2021, England/PHEC-34F196/2021, England/PHEC-34F1A5/2021, England/PHEC-34F1B4/2021, England/PHEC-34F1C3/2021, England/PHEC-34F1D2/2021, England/PHEC-34F1F0/2021, England/PHEC-34F20C/2021, England/PHEC-34F239/2021, England/PHEC-34F275/2021, England/PHEC-34F293/2021, England/PHEC-34F2A2/2021, England/PHEC-34F2DF/2021, England/PHEC-34F2EE/2021, England/PHEC-34F2FD/2021, England/PHEC-34F318/2021, England/PHEC-34F327/2021, England/PHEC-34F336/2021, England/PHEC-34F354/2021, England/PHEC-34F372/2021, England/PHEC-34F381/2021, England/PHEC-34F3BE/2021, England/PHEC-34F3CD/2021, England/PHEC-34F3EB/2021, England/PHEC-34F3FA/2021, England/PHEC-34F406/2021, England/PHEC-34F424/2021, England/PHEC-34F433/2021, England/PHEC-34F442/2021, England/PHEC-34F460/2021, England/PHEC-34F4AC/2021, England/PHEC-34F4BB/2021, England/PHEC-34F4E8/2021, England/PHEC-34F4F7/2021, England/PHEC-34F512/2021, England/PHEC-34F521/2021, England/PHEC-34F54F/2021, England/PHEC-34F55E/2021, England/PHEC-34F56D/2021, England/PHEC-34F57C/2021, England/PHEC-34F58B/2021, England/PHEC-34F59A/2021, England/PHEC-34F5A9/2021, England/PHEC-34F5B8/2021, England/PHEC-34F5D6/2021, England/PHEC-34F5E5/2021, England/PHEC-34F5F4/2021, England/PHEC-34F61F/2021, England/PHEC-34F62E/2021, England/PHEC-34F64C/2021, England/PHEC-34F679/2021, England/PHEC-34F688/2021, England/PHEC-34F697/2021, England/PHEC-34F6A6/2021, England/PHEC-34F6F1/2021, England/PHEC-34F70D/2021, England/PHEC-34F749/2021, England/PHEC-34F785/2021, England/PHEC-34F7FE/2021, England/PHEC-34F819/2021, England/PHEC-34F837/2021, England/PHEC-34F846/2021, England/PHEC-34F855/2021, England/PHEC-34F864/2021, England/PHEC-34F873/2021, England/PHEC-34F891/2021, England/PHEC-34F8A0/2021, England/PHEC-34F8BF/2021, England/PHEC-34F8DD/2021, England/PHEC-34F8EC/2021, England/PHEC-34F8FB/2021, England/PHEC-34F907/2021, England/PHEC-34F916/2021, England/PHEC-34F925/2021, England/PHEC-34F943/2021, England/PHEC-34F952/2021, England/PHEC-34F9AD/2021, England/PHEC-34F9BC/2021, England/PHEC-34F9CB/2021, England/PHEC-34FA04/2021, England/PHEC-34FA5F/2021, England/PHEC-34FA6E/2021, England/PHEC-34FA8C/2021, England/PHEC-34FA9B/2021, England/PHEC-34FAAA/2021, England/PHEC-34FAB9/2021, England/PHEC-34FAC8/2021, England/PHEC-34FAD7/2021, England/PHEC-34FAE6/2021, England/PHEC-34FAF5/2021, England/PHEC-34FB01/2021, England/PHEC-34FB10/2021, England/PHEC-34FB2F/2021, England/PHEC-34FB3E/2021, England/PHEC-34FB4D/2021, England/PHEC-34FB5C/2021, England/PHEC-34FB6B/2021, England/PHEC-34FB7A/2021, England/PHEC-34FB89/2021, England/PHEC-34FB98/2021, England/PHEC-34FBA7/2021, England/PHEC-34FBC5/2021, England/PHEC-34FBD4/2021, England/PHEC-34FC0E/2021, England/PHEC-34FC1D/2021, England/PHEC-34FC2C/2021, England/PHEC-34FC3B/2021, England/PHEC-34FC4A/2021, England/PHEC-34FC59/2021, England/PHEC-34FC68/2021, England/PHEC-34FC77/2021, England/PHEC-34FC86/2021, England/PHEC-34FCB3/2021, England/PHEC-34FCC2/2021, England/PHEC-34FCD1/2021, England/PHEC-34FCE0/2021, England/PHEC-34FCFF/2021, England/PHEC-34FD0B/2021, England/PHEC-34FD1A/2021, England/PHEC-34FD29/2021, England/PHEC-34FD47/2021, England/PHEC-34FD56/2021, England/PHEC-34FD83/2021, England/PHEC-34FD92/2021, England/PHEC-34FDA1/2021, England/PHEC-34FDCF/2021, England/PHEC-34FDDE/2021, England/PHEC-34FDED/2021, England/PHEC-34FDFC/2021, England/PHEC-34FE08/2021, England/PHEC-34FE17/2021, England/PHEC-34FE26/2021, England/PHEC-34FE35/2021, England/PHEC-34FE44/2021, England/PHEC-34FE53/2021, England/PHEC-34FE62/2021, England/PHEC-34FE71/2021, England/PHEC-34FE80/2021, England/PHEC-34FEAE/2021, England/PHEC-34FEDB/2021, England/PHEC-34FEEA/2021, England/PHEC-34FEF9/2021, England/PHEC-34FF05/2021, England/PHEC-34FF14/2021, England/PHEC-34FF23/2021, England/PHEC-34FF32/2021, England/PHEC-34FF41/2021, England/PHEC-34FF50/2021, England/PHEC-34FF9C/2021, England/PHEC-34FFAB/2021, England/PHEC-34FFBA/2021, England/PHEC-34FFE7/2021, England/PHEC-35001D/2021, England/PHEC-35002C/2021, England/PHEC-35003B/2021, England/PHEC-350059/2021, England/PHEC-350068/2021, England/PHEC-350086/2021, England/PHEC-350095/2021, England/PHEC-3500C2/2021, England/PHEC-3500E0/2021, England/PHEC-3500FF/2021, England/PHEC-35010B/2021, England/PHEC-350129/2021, England/PHEC-350147/2021, England/PHEC-350156/2021, England/PHEC-350165/2021, England/PHEC-350174/2021, England/PHEC-350192/2021, England/PHEC-3501B0/2021, England/PHEC-3501CF/2021, England/PHEC-3501ED/2021, England/PHEC-350208/2021, England/PHEC-350217/2021, England/PHEC-350226/2021, England/PHEC-350244/2021, England/PHEC-350280/2021, England/PHEC-3502BD/2021, England/PHEC-3502CC/2021, England/PHEC-3502DB/2021, England/PHEC-3502EA/2021, England/PHEC-3502F9/2021, England/PHEC-350305/2021, England/PHEC-350323/2021, England/PHEC-350332/2021, England/PHEC-350341/2021, England/PHEC-350350/2021, England/PHEC-35037E/2021, England/PHEC-3503AB/2021, England/PHEC-3503BA/2021, England/PHEC-3503C9/2021, England/PHEC-3503D8/2021, England/PHEC-3503E7/2021, England/PHEC-3503F6/2021, England/PHEC-350402/2021, England/PHEC-350411/2021, England/PHEC-350420/2021, England/PHEC-35043F/2021, England/PHEC-35044E/2021, England/PHEC-35045D/2021, England/PHEC-35046C/2021, England/PHEC-35047B/2021, England/PHEC-35048A/2021, England/PHEC-350499/2021, England/PHEC-3504A8/2021, England/PHEC-3504B7/2021, England/PHEC-3504C6/2021, England/PHEC-3504D5/2021, England/PHEC-3504E4/2021, England/PHEC-35051E/2021, England/PHEC-35054B/2021, England/PHEC-35055A/2021, England/PHEC-350569/2021, England/PHEC-350578/2021, England/PHEC-350587/2021, England/PHEC-350596/2021, England/PHEC-3505A5/2021, England/PHEC-3505B4/2021, England/PHEC-3505E1/2021, England/PHEC-3505F0/2021, England/PHEC-350648/2021, England/PHEC-350657/2021, England/PHEC-350675/2021, England/PHEC-350684/2021, England/PHEC-3506A2/2021, England/PHEC-3506C0/2021, England/PHEC-3506DF/2021, England/PHEC-3506FD/2021, England/PHEC-350709/2021, England/PHEC-350718/2021, England/PHEC-350727/2021, England/PHEC-350736/2021, England/PHEC-350745/2021, England/PHEC-350754/2021, England/PHEC-350763/2021, England/PHEC-350772/2021, England/PHEC-350781/2021, England/PHEC-350790/2021, England/PHEC-3507AF/2021, England/PHEC-3507CD/2021, England/PHEC-3507EB/2021, England/PHEC-3507FA/2021, England/PHEC-350806/2021, England/PHEC-350815/2021, England/PHEC-350824/2021, England/PHEC-350833/2021, England/PHEC-350842/2021, England/PHEC-350851/2021, England/PHEC-350860/2021, England/PHEC-35087F/2021, England/PHEC-35088E/2021, England/PHEC-35089D/2021, England/PHEC-3508AC/2021, England/PHEC-3508BB/2021, England/PHEC-3508CA/2021, England/PHEC-3508D9/2021, England/PHEC-3508E8/2021, England/PHEC-3508F7/2021, England/PHEC-350903/2021, England/PHEC-350912/2021, England/PHEC-350921/2021, England/PHEC-350930/2021, England/PHEC-35094F/2021, England/PHEC-35095E/2021, England/PHEC-35096D/2021, England/PHEC-35097C/2021, England/PHEC-35099A/2021, England/PHEC-3509A9/2021, England/PHEC-3509B8/2021, England/PHEC-3509D6/2021, England/PHEC-3509E5/2021, England/PHEC-3509F4/2021, England/PHEC-350A1F/2021, England/PHEC-350A2E/2021, England/PHEC-350A3D/2021, England/PHEC-350A5B/2021, England/PHEC-350A6A/2021, England/PHEC-350A79/2021, England/PHEC-350A88/2021, England/PHEC-350A97/2021, England/PHEC-350AB5/2021, England/PHEC-350AC4/2021, England/PHEC-350AE2/2021, England/PHEC-350B0D/2021, England/PHEC-350B2B/2021, England/PHEC-350B49/2021, England/PHEC-350B58/2021, England/PHEC-350B67/2021, England/PHEC-350B76/2021, England/PHEC-350B85/2021, England/PHEC-350B94/2021, England/PHEC-350BA3/2021, England/PHEC-350BB2/2021, England/PHEC-350BC1/2021, England/PHEC-350BD0/2021, England/PHEC-350BFE/2021, England/PHEC-350C19/2021, England/PHEC-350C28/2021, England/PHEC-350C37/2021, England/PHEC-350C46/2021, England/PHEC-350C55/2021, England/PHEC-350C64/2021, England/PHEC-350C73/2021, England/PHEC-350C82/2021, England/PHEC-350C91/2021, England/PHEC-350CA0/2021, England/PHEC-350CCE/2021, England/PHEC-350CDD/2021, England/PHEC-350CEC/2021, England/PHEC-350CFB/2021, England/PHEC-350D07/2021, England/PHEC-350D16/2021, England/PHEC-350D25/2021, England/PHEC-350D34/2021, England/PHEC-350D52/2021, England/PHEC-350D61/2021, England/PHEC-350D8F/2021, England/PHEC-350D9E/2021, England/PHEC-350DAD/2021, England/PHEC-350DCB/2021, England/PHEC-350DDA/2021, England/PHEC-350DE9/2021, England/PHEC-350DF8/2021, England/PHEC-350E04/2021, England/PHEC-350E13/2021, England/PHEC-350E22/2021, England/PHEC-350E31/2021, England/PHEC-350E8C/2021, England/PHEC-350E9B/2021, England/PHEC-350EAA/2021, England/PHEC-350EB9/2021, England/PHEC-350ED7/2021, England/PHEC-350EE6/2021, England/PHEC-350F01/2021, England/PHEC-350F10/2021, England/PHEC-350F2F/2021, England/PHEC-350F3E/2021, England/PHEC-350F5C/2021, England/PHEC-350F6B/2021, England/PHEC-350F7A/2021, England/PHEC-350F89/2021, England/PHEC-350F98/2021, England/PHEC-350FB6/2021, England/PHEC-350FC5/2021, England/PHEC-350FD4/2021, England/PHEC-350FE3/2021, England/PHEC-350FF2/2021, England/PHEC-35100D/2021, England/PHEC-35102B/2021, England/PHEC-351058/2021, England/PHEC-351067/2021, England/PHEC-351076/2021, England/PHEC-351085/2021, England/PHEC-351094/2021, England/PHEC-3510A3/2021, England/PHEC-3510B2/2021, England/PHEC-3510EF/2021, England/PHEC-3510FE/2021, England/PHEC-35110A/2021, England/PHEC-351119/2021, England/PHEC-351146/2021, England/PHEC-351173/2021, England/PHEC-351182/2021, England/PHEC-351191/2021, England/PHEC-3511A0/2021, England/PHEC-3511CE/2021, England/PHEC-3511DD/2021, England/PHEC-3511EC/2021, England/PHEC-351207/2021, England/PHEC-351216/2021, England/PHEC-351234/2021, England/PHEC-351243/2021, England/PHEC-3512BC/2021, England/PHEC-3512CB/2021, England/PHEC-3512DA/2021, England/PHEC-3512F8/2021, England/PHEC-351304/2021, England/PHEC-351313/2021, England/PHEC-351322/2021, England/PHEC-351340/2021, England/PHEC-35137D/2021, England/PHEC-3513AA/2021, England/PHEC-3513B9/2021, England/PHEC-3513C8/2021, England/PHEC-3513D7/2021, England/PHEC-3513E6/2021, England/PHEC-3513F5/2021, England/PHEC-351410/2021, England/PHEC-35142F/2021, England/PHEC-35143E/2021, England/PHEC-35144D/2021, England/PHEC-35145C/2021, England/PHEC-35147A/2021, England/PHEC-351489/2021, England/PHEC-351498/2021, England/PHEC-3514B6/2021, England/PHEC-3514C5/2021, England/PHEC-3514D4/2021, England/PHEC-3514E3/2021, England/PHEC-3514F2/2021, England/PHEC-35150E/2021, England/PHEC-35151D/2021, England/PHEC-35152C/2021, England/PHEC-35153B/2021, England/PHEC-35154A/2021, England/PHEC-351559/2021, England/PHEC-351577/2021, England/PHEC-351586/2021, England/PHEC-351595/2021, England/PHEC-3515A4/2021, England/PHEC-3515B3/2021, England/PHEC-3515C2/2021, England/PHEC-3515E0/2021, England/PHEC-3515FF/2021, England/PHEC-35160B/2021, England/PHEC-35161A/2021, England/PHEC-351629/2021, England/PHEC-351638/2021, England/PHEC-351647/2021, England/PHEC-351665/2021, England/PHEC-351674/2021, England/PHEC-351683/2021, England/PHEC-351692/2021, England/PHEC-3516A1/2021, England/PHEC-3516B0/2021, England/PHEC-3516CF/2021, England/PHEC-3516DE/2021, England/PHEC-3516ED/2021, England/PHEC-3516FC/2021, England/PHEC-351708/2021, England/PHEC-351717/2021, England/PHEC-351726/2021, England/PHEC-351735/2021, England/PHEC-351744/2021, England/PHEC-351753/2021, England/PHEC-351771/2021, England/PHEC-351780/2021, England/PHEC-35179F/2021, England/PHEC-3517AE/2021, England/PHEC-3517BD/2021, England/PHEC-3517CC/2021, England/PHEC-3517DB/2021, England/PHEC-3517EA/2021, England/PHEC-3517F9/2021, England/PHEC-351805/2021, England/PHEC-351814/2021, England/PHEC-351823/2021, England/PHEC-351832/2021, England/PHEC-351841/2021, England/PHEC-351850/2021, England/PHEC-35187E/2021, England/PHEC-35188D/2021, England/PHEC-3518AB/2021, England/PHEC-3518BA/2021, England/PHEC-3518C9/2021, England/PHEC-3518D8/2021, England/PHEC-3518E7/2021, England/PHEC-3518F6/2021, England/PHEC-351902/2021, England/PHEC-351911/2021, England/PHEC-351920/2021, England/PHEC-35193F/2021, England/PHEC-35194E/2021, England/PHEC-35195D/2021, England/PHEC-35196C/2021, England/PHEC-35197B/2021, England/PHEC-351999/2021, England/PHEC-3519A8/2021, England/PHEC-3519D5/2021, England/PHEC-3519E4/2021, England/PHEC-351A0F/2021, England/PHEC-351A2D/2021, England/PHEC-351A3C/2021, England/PHEC-351A4B/2021, England/PHEC-351A5A/2021, England/PHEC-351A69/2021, England/PHEC-351A78/2021, England/PHEC-351A87/2021, England/PHEC-351A96/2021, England/PHEC-351AA5/2021, England/PHEC-351AB4/2021, England/PHEC-351AC3/2021, England/PHEC-351AD2/2021, England/PHEC-351AE1/2021, England/PHEC-351AF0/2021, England/PHEC-351B0C/2021, England/PHEC-351B1B/2021, England/PHEC-351B2A/2021, England/PHEC-351B39/2021, England/PHEC-351B57/2021, England/PHEC-351B66/2021, England/PHEC-351B84/2021, England/PHEC-351B93/2021, England/PHEC-351BA2/2021, England/PHEC-351BB1/2021, England/PHEC-351BC0/2021, England/PHEC-351BDF/2021, England/PHEC-351BEE/2021, England/PHEC-351BFD/2021, England/PHEC-351C09/2021, England/PHEC-351C18/2021, England/PHEC-351C27/2021, England/PHEC-351C36/2021, England/PHEC-351C45/2021, England/PHEC-351C72/2021, England/PHEC-351C81/2021, England/PHEC-351CAF/2021, England/PHEC-351CCD/2021, England/PHEC-351CDC/2021, England/PHEC-351CFA/2021, England/PHEC-351D06/2021, England/PHEC-351D33/2021, England/PHEC-351D42/2021, England/PHEC-351D51/2021, England/PHEC-351D60/2021, England/PHEC-351D7F/2021, England/PHEC-351D8E/2021, England/PHEC-351D9D/2021, England/PHEC-351DBB/2021, England/PHEC-351E03/2021, England/PHEC-351E12/2021, England/PHEC-351E21/2021, England/PHEC-351E30/2021, England/PHEC-351E5E/2021, England/PHEC-351E6D/2021, England/PHEC-351E7C/2021, England/PHEC-351E9A/2021, England/PHEC-351EA9/2021, England/PHEC-351EB8/2021, England/PHEC-351EC7/2021, England/PHEC-351ED6/2021, England/PHEC-351EE5/2021, England/PHEC-351F00/2021, England/PHEC-351F1F/2021, England/PHEC-351F2E/2021, England/PHEC-351F3D/2021, England/PHEC-351F4C/2021, England/PHEC-351F5B/2021, England/PHEC-351F6A/2021, England/PHEC-351F97/2021, England/PHEC-351FA6/2021, England/PHEC-351FB5/2021, England/PHEC-351FC4/2021, England/PHEC-351FD3/2021, England/PHEC-351FE2/2021, England/PHEC-35200C/2021, England/PHEC-35201B/2021, England/PHEC-352039/2021, England/PHEC-352048/2021, England/PHEC-352057/2021, England/PHEC-352066/2021, England/PHEC-352075/2021, England/PHEC-352093/2021, England/PHEC-3520A2/2021, England/PHEC-3520B1/2021, England/PHEC-3520C0/2021, England/PHEC-3520DF/2021, England/PHEC-3520FD/2021, England/PHEC-352109/2021, England/PHEC-352127/2021, England/PHEC-352136/2021, England/PHEC-352145/2021, England/PHEC-352154/2021, England/PHEC-352163/2021, England/PHEC-352172/2021, England/PHEC-352181/2021, England/PHEC-352190/2021, England/PHEC-3521BE/2021, England/PHEC-3521DC/2021, England/PHEC-352215/2021, England/PHEC-352224/2021, England/PHEC-35229D/2021, England/PHEC-3522BB/2021, England/PHEC-3522D9/2021, England/PHEC-3522E8/2021, England/PHEC-352303/2021, England/PHEC-352321/2021, England/PHEC-352330/2021, England/PHEC-35236D/2021, England/PHEC-35237C/2021, England/PHEC-35239A/2021, England/PHEC-3523D6/2021, England/PHEC-3523E5/2021, England/PHEC-3523F4/2021, England/PHEC-352400/2021, England/PHEC-35242E/2021, England/PHEC-35243D/2021, England/PHEC-35245B/2021, England/PHEC-35246A/2021, England/PHEC-352479/2021, England/PHEC-352488/2021, England/PHEC-352497/2021, England/PHEC-3524A6/2021, England/PHEC-3524B5/2021, England/PHEC-3524C4/2021, England/PHEC-3524D3/2021, England/PHEC-3524E2/2021, England/PHEC-35250D/2021, England/PHEC-35251C/2021, England/PHEC-352549/2021, England/PHEC-352558/2021, England/PHEC-352576/2021, England/PHEC-3525B2/2021, England/PHEC-3525C1/2021, England/PHEC-3525D0/2021, England/PHEC-3525EF/2021, England/PHEC-3525FE/2021, England/PHEC-352619/2021, England/PHEC-352628/2021, England/PHEC-352664/2021, England/PHEC-352691/2021, England/PHEC-3526A0/2021, England/PHEC-3526DD/2021, England/PHEC-3526EC/2021, England/PHEC-3526FB/2021, England/PHEC-352716/2021, England/PHEC-352725/2021, England/PHEC-352734/2021, England/PHEC-352743/2021, England/PHEC-352752/2021, England/PHEC-352761/2021, England/PHEC-352770/2021, England/PHEC-35278F/2021, England/PHEC-35279E/2021, England/PHEC-3527AD/2021, England/PHEC-3527BC/2021, England/PHEC-3527CB/2021, England/PHEC-3527DA/2021, England/PHEC-3527E9/2021, England/PHEC-352804/2021, England/PHEC-352813/2021, England/PHEC-352840/2021, England/PHEC-35285F/2021, England/PHEC-35287D/2021, England/PHEC-35288C/2021, England/PHEC-35289B/2021, England/PHEC-3528AA/2021, England/PHEC-3528B9/2021, England/PHEC-3528C8/2021, England/PHEC-3528D7/2021, England/PHEC-3528E6/2021, England/PHEC-352901/2021, England/PHEC-35292F/2021, England/PHEC-35293E/2021, England/PHEC-35294D/2021, England/PHEC-35295C/2021, England/PHEC-35296B/2021, England/PHEC-35297A/2021, England/PHEC-352989/2021, England/PHEC-352998/2021, England/PHEC-3529A7/2021, England/PHEC-3529B6/2021, England/PHEC-3529C5/2021, England/PHEC-3529D4/2021, England/PHEC-3529E3/2021, England/PHEC-3529F2/2021, England/PHEC-352A0E/2021, England/PHEC-352A1D/2021, England/PHEC-352A2C/2021, England/PHEC-352A3B/2021, England/PHEC-352A4A/2021, England/PHEC-352A59/2021, England/PHEC-352A68/2021, England/PHEC-352A77/2021, England/PHEC-352A86/2021, England/PHEC-352A95/2021, England/PHEC-352AA4/2021, England/PHEC-352AB3/2021, England/PHEC-352AE0/2021, England/PHEC-352AFF/2021, England/PHEC-352B0B/2021, England/PHEC-352B1A/2021, England/PHEC-352B29/2021, England/PHEC-352B38/2021, England/PHEC-352B47/2021, England/PHEC-352B56/2021, England/PHEC-352B65/2021, England/PHEC-352B74/2021, England/PHEC-352B83/2021, England/PHEC-352B92/2021, England/PHEC-352BA1/2021, England/PHEC-352BB0/2021, England/PHEC-352BDE/2021, England/PHEC-352BED/2021, England/PHEC-352BFC/2021, England/PHEC-352C44/2021, England/PHEC-352C53/2021, England/PHEC-352CBD/2021, England/PHEC-352CCC/2021, England/PHEC-352CDB/2021, England/PHEC-352CEA/2021, England/PHEC-352CF9/2021, England/PHEC-352D05/2021, England/PHEC-352D14/2021, England/PHEC-352D23/2021, England/PHEC-352D41/2021, England/PHEC-352D50/2021, England/PHEC-352D6F/2021, England/PHEC-352D8D/2021, England/PHEC-352D9C/2021, England/PHEC-352DAB/2021, England/PHEC-352DBA/2021, England/PHEC-352DD8/2021, England/PHEC-352DE7/2021, England/PHEC-352DF6/2021, England/PHEC-352E02/2021, England/PHEC-352E11/2021, England/PHEC-352E20/2021, England/PHEC-352E3F/2021, England/PHEC-352E5D/2021, England/PHEC-352E6C/2021, England/PHEC-352E7B/2021, England/PHEC-352E99/2021, England/PHEC-352EC6/2021, England/PHEC-352ED5/2021, England/PHEC-352F4B/2021, England/PHEC-352F5A/2021, England/PHEC-352F69/2021, England/PHEC-352F78/2021, England/PHEC-352F87/2021, England/PHEC-352F96/2021, England/PHEC-352FA5/2021, England/PHEC-352FB4/2021, England/PHEC-352FC3/2021, England/PHEC-352FF0/2021, England/PHEC-35300B/2021, England/PHEC-35301A/2021, England/PHEC-353029/2021, England/PHEC-353056/2021, England/PHEC-353074/2021, England/PHEC-353083/2021, England/PHEC-3530B0/2021, England/PHEC-3530CF/2021, England/PHEC-3530FC/2021, England/PHEC-353126/2021, England/PHEC-353135/2021, England/PHEC-353144/2021, England/PHEC-353153/2021, England/PHEC-353162/2021, England/PHEC-3531AE/2021, England/PHEC-3531BD/2021, England/PHEC-3531CC/2021, England/PHEC-3531DB/2021, England/PHEC-3531EA/2021, England/PHEC-3531F9/2021, England/PHEC-353214/2021, England/PHEC-353232/2021, England/PHEC-353241/2021, England/PHEC-353250/2021, England/PHEC-35326F/2021, England/PHEC-35327E/2021, England/PHEC-35329C/2021, England/PHEC-3532AB/2021, England/PHEC-3532BA/2021, England/PHEC-3532C9/2021, England/PHEC-3532D8/2021, England/PHEC-353320/2021, England/PHEC-35333F/2021, England/PHEC-35334E/2021, England/PHEC-35335D/2021, England/PHEC-35337B/2021, England/PHEC-35338A/2021, England/PHEC-3533A8/2021, England/PHEC-3533B7/2021, England/PHEC-3533C6/2021, England/PHEC-3533D5/2021, England/PHEC-3533E4/2021, England/PHEC-3533F3/2021, England/PHEC-35342D/2021, England/PHEC-35343C/2021, England/PHEC-35344B/2021, England/PHEC-353469/2021, England/PHEC-353487/2021, England/PHEC-3534A5/2021, England/PHEC-3534D2/2021, England/PHEC-3534E1/2021, England/PHEC-3534F0/2021, England/PHEC-35350C/2021, England/PHEC-353539/2021, England/PHEC-353557/2021, England/PHEC-353575/2021, England/PHEC-353584/2021, England/PHEC-353593/2021, England/PHEC-3535A2/2021, England/PHEC-3535B1/2021, England/PHEC-3535C0/2021, England/PHEC-3535DF/2021, England/PHEC-3535EE/2021, England/PHEC-3535FD/2021, England/PHEC-353609/2021, England/PHEC-353618/2021, England/PHEC-353627/2021, England/PHEC-353636/2021, England/PHEC-353654/2021, England/PHEC-353663/2021, England/PHEC-353672/2021, England/PHEC-353681/2021, England/PHEC-3536AF/2021, England/PHEC-3536BE/2021, England/PHEC-3536CD/2021, England/PHEC-3536EB/2021, England/PHEC-3536FA/2021, England/PHEC-353706/2021, England/PHEC-353715/2021, England/PHEC-353724/2021, England/PHEC-353733/2021, England/PHEC-353751/2021, England/PHEC-353760/2021, England/PHEC-35379D/2021, England/PHEC-3537AC/2021, England/PHEC-3537BB/2021, England/PHEC-3537D9/2021, England/PHEC-3537E8/2021, England/PHEC-353803/2021, England/PHEC-353812/2021, England/PHEC-353821/2021, England/PHEC-353830/2021, England/PHEC-35384F/2021, England/PHEC-35385E/2021, England/PHEC-35386D/2021, England/PHEC-3538A9/2021, England/PHEC-353900/2021, England/PHEC-35391F/2021, England/PHEC-35392E/2021, England/PHEC-35393D/2021, England/PHEC-35394C/2021, England/PHEC-35395B/2021, England/PHEC-35396A/2021, England/PHEC-3539A6/2021, England/PHEC-3539D3/2021, England/PHEC-353A2B/2021, England/PHEC-353A3A/2021, England/PHEC-353A58/2021, England/PHEC-353A67/2021, England/PHEC-353A85/2021, England/PHEC-353A94/2021, England/PHEC-353AC1/2021, England/PHEC-353AD0/2021, England/PHEC-353AEF/2021, England/PHEC-353AFE/2021, England/PHEC-353B0A/2021, England/PHEC-353B37/2021, England/PHEC-353B64/2021, England/PHEC-353B82/2021, England/PHEC-353BCE/2021, England/PHEC-353BEC/2021, England/PHEC-353C07/2021, England/PHEC-353C16/2021, England/PHEC-353C8F/2021, England/PHEC-353CAD/2021, England/PHEC-353CBC/2021, England/PHEC-353CE9/2021, England/PHEC-353CF8/2021, England/PHEC-353D13/2021, England/PHEC-353D22/2021, England/PHEC-353D31/2021, England/PHEC-353D6E/2021, England/PHEC-353D7D/2021, England/PHEC-353D8C/2021, England/PHEC-353D9B/2021, England/PHEC-353DB9/2021, England/PHEC-353DC8/2021, England/PHEC-353DE6/2021, England/PHEC-353E4D/2021, England/PHEC-354116/2021, England/PHEC-354125/2021, England/PHEC-354134/2021, England/PHEC-354143/2021, England/PHEC-354152/2021, England/PHEC-354170/2021, England/PHEC-3541AD/2021, England/PHEC-3541BC/2021, England/PHEC-3541DA/2021, England/PHEC-3541E9/2021, England/PHEC-3541F8/2021, England/PHEC-354204/2021, England/PHEC-354213/2021, England/PHEC-3544D1/2021, England/PHEC-3544E0/2021, England/PHEC-3544FF/2021, England/PHEC-35450B/2021, England/PHEC-35451A/2021, England/PHEC-354529/2021, England/PHEC-354538/2021, England/PHEC-354547/2021, England/PHEC-354556/2021, England/PHEC-354565/2021, England/PHEC-354574/2021, England/PHEC-354583/2021, England/PHEC-354592/2021, England/PHEC-3545A1/2021, England/PHEC-3545B0/2021, England/PHEC-3545CF/2021, England/PHEC-3545DE/2021, England/PHEC-3545ED/2021, England/PHEC-3545FC/2021, England/PHEC-354608/2021, England/PHEC-354617/2021, England/PHEC-354626/2021, England/PHEC-354635/2021, England/PHEC-354644/2021, England/PHEC-354653/2021, England/PHEC-354662/2021, England/PHEC-354671/2021, England/PHEC-354680/2021, England/PHEC-35469F/2021, England/PHEC-3546AE/2021, England/PHEC-3546BD/2021, England/PHEC-3546CC/2021, England/PHEC-3546DB/2021, England/PHEC-3546EA/2021, England/PHEC-3546F9/2021, England/PHEC-354705/2021, England/PHEC-354714/2021, England/PHEC-354732/2021, England/PHEC-354741/2021, England/PHEC-35479C/2021, England/PHEC-3547BA/2021, England/PHEC-3547C9/2021, England/PHEC-3547E7/2021, England/PHEC-3547F6/2021, England/PHEC-354802/2021, England/PHEC-354811/2021, England/PHEC-354820/2021, England/PHEC-35483F/2021, England/PHEC-35484E/2021, England/PHEC-35486C/2021, England/PHEC-35487B/2021, England/PHEC-35488A/2021, England/PHEC-354899/2021, England/PHEC-3548A8/2021, England/PHEC-3548B7/2021, England/PHEC-3548C6/2021, England/PHEC-3548D5/2021, England/PHEC-3548E4/2021, England/PHEC-3548F3/2021, England/PHEC-35490F/2021, England/PHEC-35493C/2021, England/PHEC-35494B/2021, England/PHEC-35495A/2021, England/PHEC-354969/2021, England/PHEC-354978/2021, England/PHEC-3549A5/2021, England/PHEC-3549B4/2021, England/PHEC-3549C3/2021, England/PHEC-3549D2/2021, England/PHEC-3549E1/2021, England/PHEC-3549F0/2021, England/PHEC-354A0C/2021, England/PHEC-354A1B/2021, England/PHEC-354A2A/2021, England/PHEC-354A39/2021, England/PHEC-354A48/2021, England/PHEC-354A57/2021, England/PHEC-354A66/2021, England/PHEC-354A75/2021, England/PHEC-354A84/2021, England/PHEC-354A93/2021, England/PHEC-354AA2/2021, England/PHEC-354AB1/2021, England/PHEC-354AC0/2021, England/PHEC-354AEE/2021, England/PHEC-354AFD/2021, England/PHEC-354B09/2021, England/PHEC-354B18/2021, England/PHEC-354B27/2021, England/PHEC-354B36/2021, England/PHEC-354B45/2021, England/PHEC-354B54/2021, England/PHEC-354B63/2021, England/PHEC-354B72/2021, England/PHEC-354B81/2021, England/PHEC-354B90/2021, England/PHEC-354BAF/2021, England/PHEC-354BDC/2021, England/PHEC-354BEB/2021, England/PHEC-354BFA/2021, England/PHEC-354C15/2021, England/PHEC-354C24/2021, England/PHEC-354C60/2021, England/PHEC-354C7F/2021, England/PHEC-354C8E/2021, England/PHEC-354C9D/2021, England/PHEC-354CAC/2021, England/PHEC-354CBB/2021, England/PHEC-354CCA/2021, England/PHEC-354CD9/2021, England/PHEC-354CF7/2021, England/PHEC-354D21/2021, England/PHEC-354D30/2021, England/PHEC-354D4F/2021, England/PHEC-354D5E/2021, England/PHEC-354D6D/2021, England/PHEC-354D7C/2021, England/PHEC-354D8B/2021, England/PHEC-354DA9/2021, England/PHEC-354DC7/2021, England/PHEC-354DE5/2021, England/PHEC-354DF4/2021, England/PHEC-354E00/2021, England/PHEC-354E1F/2021, England/PHEC-354E2E/2021, England/PHEC-354E3D/2021, England/PHEC-354E5B/2021, England/PHEC-354E6A/2021, England/PHEC-354E79/2021, England/PHEC-354E88/2021, England/PHEC-354EB5/2021, England/PHEC-354EE2/2021, England/PHEC-354EF1/2021, England/PHEC-354F1C/2021, England/PHEC-354F2B/2021, England/PHEC-354F3A/2021, England/PHEC-354F49/2021, England/PHEC-354F67/2021, England/PHEC-354F76/2021, England/PHEC-354F85/2021, England/PHEC-354F94/2021, England/PHEC-354FB2/2021, England/PHEC-354FFE/2021, England/PHEC-355018/2021, England/PHEC-355027/2021, England/PHEC-355036/2021, England/PHEC-355045/2021, England/PHEC-355063/2021, England/PHEC-355072/2021, England/PHEC-355081/2021, England/PHEC-3550AF/2021, England/PHEC-3550BE/2021, England/PHEC-3550DC/2021, England/PHEC-3550EB/2021, England/PHEC-3550FA/2021, England/PHEC-355106/2021, England/PHEC-355115/2021, England/PHEC-355124/2021, England/PHEC-355133/2021, England/PHEC-355142/2021, England/PHEC-355151/2021, England/PHEC-355160/2021, England/PHEC-35517F/2021, England/PHEC-3551BB/2021, England/PHEC-3551CA/2021, England/PHEC-3551E8/2021, England/PHEC-3551F7/2021, England/PHEC-355203/2021, England/PHEC-355212/2021, England/PHEC-355230/2021, England/PHEC-35524F/2021, England/PHEC-35525E/2021, England/PHEC-35526D/2021, England/PHEC-35527C/2021, England/PHEC-35528B/2021, England/PHEC-35529A/2021, England/PHEC-3552A9/2021, England/PHEC-3552C7/2021, England/PHEC-3552D6/2021, England/PHEC-3552E5/2021, England/PHEC-3552F4/2021, England/PHEC-355300/2021, England/PHEC-35531F/2021, England/PHEC-35532E/2021, England/PHEC-35533D/2021, England/PHEC-35534C/2021, England/PHEC-35535B/2021, England/PHEC-35536A/2021, England/PHEC-355379/2021, England/PHEC-355388/2021, England/PHEC-355397/2021, England/PHEC-3553A6/2021, England/PHEC-3553B5/2021, England/PHEC-3553C4/2021, England/PHEC-3553D3/2021, England/PHEC-3553E2/2021, England/PHEC-35540D/2021, England/PHEC-35541C/2021, England/PHEC-35542B/2021, England/PHEC-35543A/2021, England/PHEC-355449/2021, England/PHEC-355458/2021, England/PHEC-355476/2021, England/PHEC-355485/2021, England/PHEC-355494/2021, England/PHEC-3554A3/2021, England/PHEC-3554B2/2021, England/PHEC-3554C1/2021, England/PHEC-3554D0/2021, England/PHEC-3554EF/2021, England/PHEC-3554FE/2021, England/PHEC-35550A/2021, England/PHEC-355519/2021, England/PHEC-355528/2021, England/PHEC-355537/2021, England/PHEC-355546/2021, England/PHEC-355555/2021, England/PHEC-355564/2021, England/PHEC-355582/2021, England/PHEC-355591/2021, England/PHEC-3555A0/2021, England/PHEC-3555BF/2021, England/PHEC-3555CE/2021, England/PHEC-3555DD/2021, England/PHEC-3555EC/2021, England/PHEC-3555FB/2021, England/PHEC-355607/2021, England/PHEC-355616/2021, England/PHEC-355625/2021, England/PHEC-355643/2021, England/PHEC-355661/2021, England/PHEC-355670/2021, England/PHEC-35568F/2021, England/PHEC-35569E/2021, England/PHEC-3556AD/2021, England/PHEC-3556CB/2021, England/PHEC-3556DA/2021, England/PHEC-3556F8/2021, England/PHEC-355722/2021, England/PHEC-355740/2021, England/PHEC-35575F/2021, England/PHEC-35576E/2021, England/PHEC-35577D/2021, England/PHEC-3557B9/2021, England/PHEC-3557C8/2021, England/PHEC-3557D7/2021, England/PHEC-3557F5/2021, England/PHEC-355801/2021, England/PHEC-35582F/2021, England/PHEC-35583E/2021, England/PHEC-35584D/2021, England/PHEC-35586B/2021, England/PHEC-35587A/2021, England/PHEC-355889/2021, England/PHEC-355898/2021, England/PHEC-3558A7/2021, England/PHEC-3558B6/2021, England/PHEC-3558C5/2021, England/PHEC-3558D4/2021, England/PHEC-3558F2/2021, England/PHEC-35592C/2021, England/PHEC-355959/2021, England/PHEC-355968/2021, England/PHEC-355977/2021, England/PHEC-355986/2021, England/PHEC-355995/2021, England/PHEC-3559A4/2021, England/PHEC-3559B3/2021, England/PHEC-3559C2/2021, England/PHEC-3559D1/2021, England/PHEC-3559FF/2021, England/PHEC-355A0B/2021, England/PHEC-355A1A/2021, England/PHEC-355A29/2021, England/PHEC-355A38/2021, England/PHEC-355A47/2021, England/PHEC-355A56/2021, England/PHEC-355A74/2021, England/PHEC-355A83/2021, England/PHEC-355A92/2021, England/PHEC-355AA1/2021, England/PHEC-355AB0/2021, England/PHEC-355ACF/2021, England/PHEC-355ADE/2021, England/PHEC-355AED/2021, England/PHEC-355AFC/2021, England/PHEC-355B08/2021, England/PHEC-355B17/2021, England/PHEC-355B26/2021, England/PHEC-355B35/2021, England/PHEC-355B44/2021, England/PHEC-355B53/2021, England/PHEC-355B71/2021, England/PHEC-355B9F/2021, England/PHEC-355BBD/2021, England/PHEC-355BCC/2021, England/PHEC-355BDB/2021, England/PHEC-355BEA/2021, England/PHEC-355C05/2021, England/PHEC-355C41/2021, England/PHEC-355C50/2021, England/PHEC-355C6F/2021, England/PHEC-355C7E/2021, England/PHEC-356299/2021, England/PHEC-3562A8/2021, England/PHEC-3562B7/2021, England/PHEC-3562C6/2021, England/PHEC-3562D5/2021, England/PHEC-3562E4/2021, England/PHEC-3562F3/2021, England/PHEC-35630F/2021, England/PHEC-35631E/2021, England/PHEC-35632D/2021, England/PHEC-35633C/2021, England/PHEC-35634B/2021, England/PHEC-35635A/2021, England/PHEC-356369/2021, England/PHEC-3563A5/2021, England/PHEC-3563C3/2021, England/PHEC-3563D2/2021, England/PHEC-3563F0/2021, England/PHEC-35642A/2021, England/PHEC-356439/2021, England/PHEC-356448/2021, England/PHEC-356457/2021, England/PHEC-356466/2021, England/PHEC-356475/2021, England/PHEC-356493/2021, England/PHEC-3564A2/2021, England/PHEC-3564B1/2021, England/PHEC-3564DF/2021, England/PHEC-3564EE/2021, England/PHEC-3564FD/2021, England/PHEC-356509/2021, England/PHEC-356527/2021, England/PHEC-356536/2021, England/PHEC-356545/2021, England/PHEC-356554/2021, England/PHEC-356563/2021, England/PHEC-356572/2021, England/PHEC-356581/2021, England/PHEC-356590/2021, England/PHEC-3565AF/2021, England/PHEC-3565BE/2021, England/PHEC-3565CD/2021, England/PHEC-3565DC/2021, England/PHEC-3565FA/2021, England/PHEC-356606/2021, England/PHEC-356615/2021, England/PHEC-356624/2021, England/PHEC-356633/2021, England/PHEC-356642/2021, England/PHEC-356651/2021, England/PHEC-356660/2021, England/PHEC-35667F/2021, England/PHEC-35668E/2021, England/PHEC-35669D/2021, England/PHEC-3566AC/2021, England/PHEC-3566BB/2021, England/PHEC-3566D9/2021, England/PHEC-3566E8/2021, England/PHEC-3566F7/2021, England/PHEC-356703/2021, England/PHEC-356712/2021, England/PHEC-356721/2021, England/PHEC-356730/2021, England/PHEC-35674F/2021, England/PHEC-35676D/2021, England/PHEC-35677C/2021, England/PHEC-35678B/2021, England/PHEC-35679A/2021, England/PHEC-3567C7/2021, England/PHEC-3567D6/2021, England/PHEC-3567E5/2021, England/PHEC-3567F4/2021, England/PHEC-356800/2021, England/PHEC-35681F/2021, England/PHEC-35683D/2021, England/PHEC-35684C/2021, England/PHEC-35685B/2021, England/PHEC-35686A/2021, England/PHEC-356879/2021, England/PHEC-356888/2021, England/PHEC-356897/2021, England/PHEC-3568A6/2021, England/PHEC-3568B5/2021, England/PHEC-3568C4/2021, England/PHEC-3568E2/2021, England/PHEC-35690D/2021, England/PHEC-35692B/2021, England/PHEC-35693A/2021, England/PHEC-356967/2021, England/PHEC-356976/2021, England/PHEC-356985/2021, England/PHEC-356994/2021, England/PHEC-3569A3/2021, England/PHEC-3569B2/2021, England/PHEC-3569C1/2021, England/PHEC-3569D0/2021, England/PHEC-3569EF/2021, England/PHEC-3569FE/2021, England/PHEC-356A0A/2021, England/PHEC-356A19/2021, England/PHEC-356A28/2021, England/PHEC-356A37/2021, England/PHEC-356A55/2021, England/PHEC-356A64/2021, England/PHEC-356A73/2021, England/PHEC-356A82/2021, England/PHEC-356A91/2021, England/PHEC-356AA0/2021, England/PHEC-356ABF/2021, England/PHEC-356ACE/2021, England/PHEC-356ADD/2021, England/PHEC-356AEC/2021, England/PHEC-356AFB/2021, England/PHEC-356B07/2021, England/PHEC-356B16/2021, England/PHEC-356B25/2021, England/PHEC-356B34/2021, England/PHEC-356B43/2021, England/PHEC-356B52/2021, England/PHEC-356B61/2021, England/PHEC-356B70/2021, England/PHEC-356B8F/2021, England/PHEC-356B9E/2021, England/PHEC-356BAD/2021, England/PHEC-356BCB/2021, England/PHEC-356BDA/2021, England/PHEC-356BE9/2021, England/PHEC-356BF8/2021, England/PHEC-356C04/2021, England/PHEC-356C22/2021, England/PHEC-356C31/2021, England/PHEC-356C40/2021, England/PHEC-356C5F/2021, England/PHEC-356C6E/2021, England/PHEC-356C7D/2021, England/PHEC-356C8C/2021, England/PHEC-356C9B/2021, England/PHEC-356CAA/2021, England/PHEC-356CB9/2021, England/PHEC-356CC8/2021, England/PHEC-356CE6/2021, England/PHEC-356CF5/2021, England/PHEC-356D01/2021, England/PHEC-356D2F/2021, England/PHEC-356D3E/2021, England/PHEC-356D4D/2021, England/PHEC-356D6B/2021, England/PHEC-356D7A/2021, England/PHEC-356D89/2021, England/PHEC-356D98/2021, England/PHEC-356DB6/2021, England/PHEC-356DC5/2021, England/PHEC-356DD4/2021, England/PHEC-356DE3/2021, England/PHEC-356DF2/2021, England/PHEC-356E0E/2021, England/PHEC-356E1D/2021, England/PHEC-356E2C/2021, England/PHEC-356E4A/2021, England/PHEC-356E59/2021, England/PHEC-356E68/2021, England/PHEC-356E77/2021, England/PHEC-356E86/2021, England/PHEC-356E95/2021, England/PHEC-356EA4/2021, England/PHEC-356EB3/2021, England/PHEC-356EFF/2021, England/PHEC-356F0B/2021, England/PHEC-356F1A/2021, England/PHEC-356F29/2021, England/PHEC-356F38/2021, England/PHEC-356F47/2021, England/PHEC-356F56/2021, England/PHEC-356F65/2021, England/PHEC-356F74/2021, England/PHEC-356F83/2021, England/PHEC-356F92/2021, England/PHEC-356FDE/2021, England/PHEC-356FED/2021, England/PHEC-357007/2021, England/PHEC-357025/2021, England/PHEC-357034/2021, England/PHEC-357043/2021, England/PHEC-357061/2021, England/PHEC-357070/2021, England/PHEC-35708F/2021, England/PHEC-3570CB/2021, England/PHEC-3570DA/2021, England/PHEC-3570E9/2021, England/PHEC-357104/2021, England/PHEC-357122/2021, England/PHEC-357131/2021, England/PHEC-357140/2021, England/PHEC-35715F/2021, England/PHEC-35716E/2021, England/PHEC-35717D/2021, England/PHEC-35718C/2021, England/PHEC-35719B/2021, England/PHEC-3571AA/2021, England/PHEC-3571B9/2021, England/PHEC-3571C8/2021, England/PHEC-3571D7/2021, England/PHEC-357201/2021, England/PHEC-35722F/2021, England/PHEC-35724D/2021, England/PHEC-35725C/2021, England/PHEC-35726B/2021, England/PHEC-357298/2021, England/PHEC-3572A7/2021, England/PHEC-3572C5/2021, England/PHEC-3572E3/2021, England/PHEC-3572F2/2021, England/PHEC-35730E/2021, England/PHEC-35732C/2021, England/PHEC-357359/2021, England/PHEC-357368/2021, England/PHEC-3573A4/2021, England/PHEC-3573B3/2021, England/PHEC-35741A/2021, England/PHEC-357429/2021, England/PHEC-357447/2021, England/PHEC-357465/2021, England/PHEC-357483/2021, England/PHEC-357492/2021, England/PHEC-3574A1/2021, England/PHEC-3574B0/2021, England/PHEC-3574CF/2021, England/PHEC-3574DE/2021, England/PHEC-3574ED/2021, England/PHEC-3574FC/2021, England/PHEC-357508/2021, England/PHEC-357517/2021, England/PHEC-357535/2021, England/PHEC-357544/2021, England/PHEC-357553/2021, England/PHEC-357562/2021, England/PHEC-357571/2021, England/PHEC-357580/2021, England/PHEC-35759F/2021, England/PHEC-3575AE/2021, England/PHEC-3575DB/2021, England/PHEC-3575EA/2021, England/PHEC-3575F9/2021, England/PHEC-357614/2021, England/PHEC-357623/2021, England/PHEC-357632/2021, England/PHEC-357641/2021, England/PHEC-357650/2021, England/PHEC-35766F/2021, England/PHEC-35768D/2021, England/PHEC-35769C/2021, England/PHEC-3576AB/2021, England/PHEC-3576E7/2021, England/PHEC-357702/2021, England/PHEC-357711/2021, England/PHEC-357720/2021, England/PHEC-35774E/2021, England/PHEC-35775D/2021, England/PHEC-35776C/2021, England/PHEC-35777B/2021, England/PHEC-357799/2021, England/PHEC-3577A8/2021, England/PHEC-3577D5/2021, England/PHEC-3577E4/2021, England/PHEC-35780F/2021, England/PHEC-35782D/2021, England/PHEC-35783C/2021, England/PHEC-35784B/2021, England/PHEC-357896/2021, England/PHEC-3578A5/2021, England/PHEC-3578B4/2021, England/PHEC-3578E1/2021, England/PHEC-35790C/2021, England/PHEC-35791B/2021, England/PHEC-35792A/2021, England/PHEC-357939/2021, England/PHEC-357957/2021, England/PHEC-357966/2021, England/PHEC-357975/2021, England/PHEC-357984/2021, England/PHEC-357993/2021, England/PHEC-3579A2/2021, England/PHEC-3579B1/2021, England/PHEC-3579C0/2021, England/PHEC-3579DF/2021, England/PHEC-3579EE/2021, England/PHEC-3579FD/2021, England/PHEC-357A09/2021, England/PHEC-357A18/2021, England/PHEC-357A27/2021, England/PHEC-357A36/2021, England/PHEC-357A63/2021, England/PHEC-357A72/2021, England/PHEC-357A81/2021, England/PHEC-357A90/2021, England/PHEC-357AAF/2021, England/PHEC-357ABE/2021, England/PHEC-357ACD/2021, England/PHEC-357ADC/2021, England/PHEC-357AEB/2021, England/PHEC-357AFA/2021, England/PHEC-357B06/2021, England/PHEC-357B15/2021, England/PHEC-357B24/2021, England/PHEC-357B33/2021, England/PHEC-357B51/2021, England/PHEC-357B8E/2021, England/PHEC-357B9D/2021, England/PHEC-357BAC/2021, England/PHEC-357BBB/2021, England/PHEC-357BD9/2021, England/PHEC-357BE8/2021, England/PHEC-357BF7/2021, England/PHEC-357C03/2021, England/PHEC-357C12/2021, England/PHEC-357C21/2021, England/PHEC-357C30/2021, England/PHEC-357C4F/2021, England/PHEC-357C6D/2021, England/PHEC-357C8B/2021, England/PHEC-357C9A/2021, England/PHEC-357CA9/2021, England/PHEC-357CB8/2021, England/PHEC-357CC7/2021, England/PHEC-357CD6/2021, England/PHEC-357CE5/2021, England/PHEC-357CF4/2021, England/PHEC-357D00/2021, England/PHEC-357D1F/2021, England/PHEC-357D2E/2021, England/PHEC-357D3D/2021, England/PHEC-357D4C/2021, England/PHEC-357D5B/2021, England/PHEC-357D6A/2021, England/PHEC-357D88/2021, England/PHEC-3G030GBF/2021, England/PHEC-3G030GCE/2021, England/PHEC-3G030GEC/2021, England/PHEC-3G031G07/2021, England/PHEC-3G031G43/2021, England/PHEC-3G031G70/2021, England/PHEC-3G031G9E/2021, England/PHEC-3G031GBC/2021, England/PHEC-3G032G13/2021, England/PHEC-3G032G31/2021, England/PHEC-3G032G7D/2021, England/PHEC-3G032GB9/2021, England/PHEC-3G032GE6/2021, England/PHEC-3G033G01/2021, England/PHEC-3G033G10/2021, England/PHEC-3G033G5C/2021, England/PHEC-3G033G6B/2021, England/PHEC-3G033G98/2021, England/PHEC-3G033GA7/2021, England/PHEC-3G033GB6/2021, England/PHEC-3G033GC5/2021, England/PHEC-3G033GD4/2021, England/PHEC-3G033GF2/2021, England/PHEC-3G034G2C/2021, England/PHEC-3G034G4A/2021, England/PHEC-3G034G68/2021, England/PHEC-3G034G86/2021, England/PHEC-3G034GA4/2021, England/PHEC-3G035G29/2021, England/PHEC-3G035G38/2021, England/PHEC-3G035GCF/2021, England/PHEC-3G035GED/2021, England/PHEC-3G036G08/2021, England/PHEC-3G036G26/2021, England/PHEC-3G036G35/2021, England/PHEC-3G036G53/2021, England/PHEC-3G036G71/2021, England/PHEC-3G036GAE/2021, England/PHEC-3G036GCC/2021, England/PHEC-3G039G5A/2021, England/PHEC-3G03AG48/2021, England/PHEC-3G03BGEB/2021, England/PHEC-3G03CG60/2021, England/PHEC-3G03DG4F/2021, England/PHEC-3G03FG58/2021, England/PHEC-3G03FG67/2021, England/PHEC-3G040G54/2021, England/PHEC-3G040GEB/2021, England/PHEC-3G041G06/2021, England/PHEC-3G041G51/2021, England/PHEC-3G041G60/2021, England/PHEC-3G041GBB/2021, England/PHEC-3G042G12/2021, England/PHEC-3G042G30/2021, England/PHEC-3G042G4F/2021, England/PHEC-3G042G5E/2021, England/PHEC-3G042G9A/2021, England/PHEC-3G043G79/2021, England/PHEC-3G043GD3/2021, England/PHEC-3G044GD0/2021, England/PHEC-3G045G0A/2021, England/PHEC-3G045G37/2021, England/PHEC-3G045G73/2021, England/PHEC-3G045G91/2021, England/PHEC-3G045GDD/2021, England/PHEC-3G045GFB/2021, England/PHEC-3G046G61/2021, England/PHEC-3G046G70/2021, England/PHEC-3G046G8F/2021, England/PHEC-3G046GCB/2021, England/PHEC-3G047G04/2021, England/PHEC-3G047G22/2021, England/PHEC-3G047G31/2021, England/PHEC-3G047G40/2021, England/PHEC-3G047G9B/2021, England/PHEC-3G047GD7/2021, England/PHEC-3G048G01/2021, England/PHEC-3G048G6B/2021, England/PHEC-3G048GA7/2021, England/PHEC-3G048GB6/2021, England/PHEC-3G048GD4/2021, England/PHEC-3G048GE3/2021, England/PHEC-3G049G4A/2021, England/PHEC-3G049G77/2021, England/PHEC-3G049G86/2021, England/PHEC-3G049GB3/2021, England/PHEC-3G049GC2/2021, England/PHEC-3G04AG0B/2021, England/PHEC-3G04AG1A/2021, England/PHEC-3G04AG29/2021, England/PHEC-3G04AG56/2021, England/PHEC-3G04AG65/2021, England/PHEC-3G04AG83/2021, England/PHEC-3G04AGDE/2021, England/PHEC-3G04AGED/2021, England/PHEC-3G04BG17/2021, England/PHEC-3G04BG26/2021, England/PHEC-3G04BG53/2021, England/PHEC-3G04BG71/2021, England/PHEC-3G04CG14/2021, England/PHEC-3G04CG23/2021, England/PHEC-3G04CG32/2021, England/PHEC-3G04CG50/2021, England/PHEC-3G04CG6F/2021, England/PHEC-3G04CG9C/2021, England/PHEC-3G04DG02/2021, England/PHEC-3G04DG3F/2021, England/PHEC-3G04DG6C/2021, England/PHEC-3G04DG8A/2021, England/PHEC-3G04DGD5/2021, England/PHEC-3G04EG0F/2021, England/PHEC-3G04EG2D/2021, England/PHEC-3G04EG3C/2021, England/PHEC-3G04EG87/2021, England/PHEC-3G04EGC3/2021, England/PHEC-3G04FG0C/2021, England/PHEC-3G04FG1B/2021, England/PHEC-3G04FG57/2021, England/PHEC-3G04FGA2/2021, England/PHEC-3G04FGB1/2021, England/PHEC-3G04FGFD/2021, England/PHEC-3G050G08/2021, England/PHEC-3G050G44/2021, England/PHEC-3G050G62/2021, England/PHEC-3G050G71/2021, England/PHEC-3G050G80/2021, England/PHEC-3G050GAE/2021, England/PHEC-3G050GF9/2021, England/PHEC-3G051G05/2021, England/PHEC-3G051G23/2021, England/PHEC-3G051G32/2021, England/PHEC-3G051G50/2021, England/PHEC-3G051G9C/2021, England/PHEC-3G051GD8/2021, England/PHEC-3G051GE7/2021, England/PHEC-3G052G11/2021, England/PHEC-3G052G20/2021, England/PHEC-3G052G4E/2021, England/PHEC-3G052G8A/2021, England/PHEC-3G052G99/2021, England/PHEC-3G052GA8/2021, England/PHEC-3G052GF3/2021, England/PHEC-3G053G0F/2021, England/PHEC-3G053G2D/2021, England/PHEC-3G053G3C/2021, England/PHEC-3G053G4B/2021, England/PHEC-3G053G5A/2021, England/PHEC-3G053G69/2021, England/PHEC-3G053G78/2021, England/PHEC-3G053G87/2021, England/PHEC-3G053G96/2021, England/PHEC-3G053GB4/2021, England/PHEC-3G053GD2/2021, England/PHEC-3G053GF0/2021, England/PHEC-3G054G2A/2021, England/PHEC-3G054G39/2021, England/PHEC-3G054G48/2021, England/PHEC-3G054G57/2021, England/PHEC-3G054G66/2021, England/PHEC-3G054G75/2021, England/PHEC-3G054G93/2021, England/PHEC-3G054GB1/2021, England/PHEC-3G054GC0/2021, England/PHEC-3G054GFD/2021, England/PHEC-3G055G09/2021, England/PHEC-3G055G18/2021, England/PHEC-3G055G27/2021, England/PHEC-3G055G36/2021, England/PHEC-3G055G45/2021, England/PHEC-3G055G54/2021, England/PHEC-3G055G72/2021, England/PHEC-3G055G81/2021, England/PHEC-3G055G90/2021, England/PHEC-3G055GCD/2021, England/PHEC-3G055GDC/2021, England/PHEC-3G055GEB/2021, England/PHEC-3G056G06/2021, England/PHEC-3G067G8A/2021, England/PHEC-3G067G99/2021, England/PHEC-3G067GB7/2021, England/PHEC-3G067GD5/2021, England/PHEC-3G067GE4/2021, England/PHEC-3G068G0F/2021, England/PHEC-3G068G1E/2021, England/PHEC-3G068G2D/2021, England/PHEC-3G068G3C/2021, England/PHEC-3G068G4B/2021, England/PHEC-3G068G78/2021, England/PHEC-3G068G87/2021, England/PHEC-3G068G96/2021, England/PHEC-3G068GA5/2021, England/PHEC-3G068GB4/2021, England/PHEC-3G068GC3/2021, England/PHEC-3G068GD2/2021, England/PHEC-3G068GE1/2021, England/PHEC-3G068GF0/2021, England/PHEC-3G069G0C/2021, England/PHEC-3G069G1B/2021, England/PHEC-3G069G2A/2021, England/PHEC-3G069G39/2021, England/PHEC-3G069G48/2021, England/PHEC-3G069G66/2021, England/PHEC-3G069G75/2021, England/PHEC-3G069G84/2021, England/PHEC-3G069G93/2021, England/PHEC-3G069GA2/2021, England/PHEC-3G069GB1/2021, England/PHEC-3G069GC0/2021, England/PHEC-3G069GDF/2021, England/PHEC-3G069GEE/2021, England/PHEC-3G069GFD/2021, England/PHEC-3G06AG09/2021, England/PHEC-3G06AG18/2021, England/PHEC-3G06AG36/2021, England/PHEC-3G06AG54/2021, England/PHEC-3G06AG63/2021, England/PHEC-3G06AG72/2021, England/PHEC-3G06AG81/2021, England/PHEC-3G06AG90/2021, England/PHEC-3G06AGBE/2021, England/PHEC-3G06AGCD/2021, England/PHEC-3G06AGDC/2021, England/PHEC-3G06AGEB/2021, England/PHEC-3G06AGFA/2021, England/PHEC-3G06BG06/2021, England/PHEC-3G06BG24/2021, England/PHEC-3G06BG42/2021, England/PHEC-3G06BG51/2021, England/PHEC-3G06BG60/2021, England/PHEC-3G06BG7F/2021, England/PHEC-3G06BG8E/2021, England/PHEC-3G06DG2E/2021, England/PHEC-3G06DG3D/2021, England/PHEC-3G06DG5B/2021, England/PHEC-3G06DG6A/2021, England/PHEC-3G06DG79/2021, England/PHEC-3G06DG88/2021, England/PHEC-3G06DG97/2021, England/PHEC-3G06DGA6/2021, England/PHEC-3G06DGB5/2021, England/PHEC-3G06DGC4/2021, England/PHEC-3G06DGD3/2021, England/PHEC-3G06DGF1/2021, England/PHEC-3G06EG0D/2021, England/PHEC-3G06EG1C/2021, England/PHEC-3G06EG2B/2021, England/PHEC-3G06EG49/2021, England/PHEC-3G06EG58/2021, England/PHEC-3G06EG67/2021, England/PHEC-3G06EG76/2021, England/PHEC-3G06EG85/2021, England/PHEC-3G06EG94/2021, England/PHEC-3G06EGC1/2021, England/PHEC-3G06EGD0/2021, England/PHEC-3G06EGEF/2021, England/PHEC-3G06EGFE/2021, England/PHEC-3G06FG0A/2021, England/PHEC-3G06FG19/2021, England/PHEC-3G06FG28/2021, England/PHEC-3G06FG37/2021, England/PHEC-3G06FG46/2021, England/PHEC-3G06FG64/2021, England/PHEC-3G06FG82/2021, England/PHEC-3G06FGA0/2021, England/PHEC-3G06FGBF/2021, England/PHEC-3G06FGCE/2021, England/PHEC-3G070G06/2021, England/PHEC-3G070G15/2021, England/PHEC-3G070G33/2021, England/PHEC-3G070G42/2021, England/PHEC-3G070G51/2021, England/PHEC-3G070G60/2021, England/PHEC-3G070G7F/2021, England/PHEC-3G070G8E/2021, England/PHEC-3G070G9D/2021, England/PHEC-3G070GAC/2021, England/PHEC-3G070GBB/2021, England/PHEC-3G070GCA/2021, England/PHEC-3G070GD9/2021, England/PHEC-3G070GF7/2021, England/PHEC-3G071G03/2021, England/PHEC-3G071G12/2021, England/PHEC-3G071G21/2021, England/PHEC-3G071G30/2021, England/PHEC-3G071G6D/2021, England/PHEC-3G071G7C/2021, England/PHEC-3G071G9A/2021, England/PHEC-3G071GA9/2021, England/PHEC-3G071GB8/2021, England/PHEC-3G071GC7/2021, England/PHEC-3G071GD6/2021, England/PHEC-3G071GE5/2021, England/PHEC-3G072G00/2021, England/PHEC-3G072G1F/2021, England/PHEC-3G072G2E/2021, England/PHEC-3G072G3D/2021, England/PHEC-3G072G5B/2021, England/PHEC-3G072G6A/2021, England/PHEC-3G072G88/2021, England/PHEC-3G072G97/2021, England/PHEC-3G072GA6/2021, England/PHEC-3G072GB5/2021, England/PHEC-3G072GC4/2021, England/PHEC-3G072GD3/2021, England/PHEC-3G072GE2/2021, England/PHEC-3G072GF1/2021, England/PHEC-3G073G0D/2021, England/PHEC-3G073G1C/2021, England/PHEC-3G073G2B/2021, England/PHEC-3G073G58/2021, England/PHEC-3G073G67/2021, England/PHEC-3G073G76/2021, England/PHEC-3G073G85/2021, England/PHEC-3G073G94/2021, England/PHEC-3G073GA3/2021, England/PHEC-3G073GB2/2021, England/PHEC-3G073GC1/2021, England/PHEC-3G073GD0/2021, England/PHEC-3G073GEF/2021, England/PHEC-3G073GFE/2021, England/PHEC-3G074G0A/2021, England/PHEC-3G074G28/2021, England/PHEC-3G074G37/2021, England/PHEC-3G074G46/2021, England/PHEC-3G074G55/2021, England/PHEC-3G074G64/2021, England/PHEC-3G074G73/2021, England/PHEC-3G074G82/2021, England/PHEC-3G074G91/2021, England/PHEC-3G074GA0/2021, England/PHEC-3G074GCE/2021, England/PHEC-3G074GEC/2021, England/PHEC-3G074GFB/2021, England/PHEC-3G075G07/2021, England/PHEC-3G075G16/2021, England/PHEC-3G075G25/2021, England/PHEC-3G075G34/2021, England/PHEC-3G075G43/2021, England/PHEC-3G075G61/2021, England/PHEC-3G075G70/2021, England/PHEC-3G075G8F/2021, England/PHEC-3G075G9E/2021, England/PHEC-3G075GAD/2021, England/PHEC-3G075GBC/2021, England/PHEC-3G075GDA/2021, England/PHEC-3G075GE9/2021, England/PHEC-3G075GF8/2021, England/PHEC-3G076G04/2021, England/PHEC-3G076G13/2021, England/PHEC-3G076G40/2021, England/PHEC-3G076G6E/2021, England/PHEC-3G076G7D/2021, England/PHEC-3G076G8C/2021, England/PHEC-3G076G9B/2021, England/PHEC-3G076GAA/2021, England/PHEC-3G076GB9/2021, England/PHEC-3G076GC8/2021, England/PHEC-3G076GD7/2021, England/PHEC-3G076GE6/2021, England/PHEC-3G076GF5/2021, England/PHEC-3G077G01/2021, England/PHEC-3G077G10/2021, England/PHEC-3G077G2F/2021, England/PHEC-3G077G4D/2021, England/PHEC-3G077G5C/2021, England/PHEC-3G077G6B/2021, England/PHEC-3G077G89/2021, England/PHEC-3G077G98/2021, England/PHEC-3G077GA7/2021, England/PHEC-3G077GB6/2021, England/PHEC-3G077GC5/2021, England/PHEC-3G077GD4/2021, England/PHEC-3G077GF2/2021, England/PHEC-3G078G1D/2021, England/PHEC-3G078G2C/2021, England/PHEC-3G078G3B/2021, England/PHEC-3G078G4A/2021, England/PHEC-3G078G59/2021, England/PHEC-3G078G68/2021, England/PHEC-3G078G77/2021, England/PHEC-3G078G86/2021, England/PHEC-3G078G95/2021, England/PHEC-3G078GA4/2021, England/PHEC-3G078GB3/2021, England/PHEC-3G078GC2/2021, England/PHEC-3G078GE0/2021, England/PHEC-3G078GFF/2021, England/PHEC-3G079G0B/2021, England/PHEC-3G079G1A/2021, England/PHEC-3G079G29/2021, England/PHEC-3G079G38/2021, England/PHEC-3G079G47/2021, England/PHEC-3G079G56/2021, England/PHEC-3G079G65/2021, England/PHEC-3G079G74/2021, England/PHEC-3G079G83/2021, England/PHEC-3G079GA1/2021, England/PHEC-3G079GB0/2021, England/PHEC-3G079GCF/2021, England/PHEC-3G079GDE/2021, England/PHEC-3G079GFC/2021, England/PHEC-3G07AG08/2021, England/PHEC-3G07AG26/2021, England/PHEC-3G07AG35/2021, England/PHEC-3G07AG44/2021, England/PHEC-3G07AG53/2021, England/PHEC-3G07AG62/2021, England/PHEC-3G07AG71/2021, England/PHEC-3G07AG80/2021, England/PHEC-3G07AG9F/2021, England/PHEC-3G07AGAE/2021, England/PHEC-3G07AGCC/2021, England/PHEC-3G07AGDB/2021, England/PHEC-3G07AGEA/2021, England/PHEC-3G07AGF9/2021, England/PHEC-3G07BG05/2021, England/PHEC-3G07BG14/2021, England/PHEC-3G07BG23/2021, England/PHEC-3G07BG32/2021, England/PHEC-3G07BG41/2021, England/PHEC-3G07BG50/2021, England/PHEC-3G07BG6F/2021, England/PHEC-3G07BG8D/2021, England/PHEC-3G07BG9C/2021, England/PHEC-3G07BGAB/2021, England/PHEC-3G07BGBA/2021, England/PHEC-3G07BGC9/2021, England/PHEC-3G07BGD8/2021, England/PHEC-3G07BGF6/2021, England/PHEC-3G07CG02/2021, England/PHEC-3G07CG11/2021, England/PHEC-3G07CG20/2021, England/PHEC-3G07CG3F/2021, England/PHEC-3G07CG4E/2021, England/PHEC-3G07CG5D/2021, England/PHEC-3G07CG6C/2021, England/PHEC-3G07CG8A/2021, England/PHEC-3G07CG99/2021, England/PHEC-3G07CGA8/2021, England/PHEC-3G07CGB7/2021, England/PHEC-3G07CGC6/2021, England/PHEC-3G07CGD5/2021, England/PHEC-3G07CGE4/2021, England/PHEC-3G07CGF3/2021, England/PHEC-3G07DG0F/2021, England/PHEC-3G07DG1E/2021, England/PHEC-3G07DG2D/2021, England/PHEC-3G07DG3C/2021, England/PHEC-3G07DG4B/2021, England/PHEC-3G07DG5A/2021, England/PHEC-3G07DG78/2021, England/PHEC-3G07DGC3/2021, England/PHEC-3G07DGD2/2021, England/PHEC-3G07DGE1/2021, England/PHEC-3G07DGF0/2021, England/PHEC-3G07EG0C/2021, England/PHEC-3G07EG1B/2021, England/PHEC-3G07EG2A/2021, England/PHEC-3G07EG39/2021, England/PHEC-3G07EG57/2021, England/PHEC-3G07EG66/2021, England/PHEC-3G07EG75/2021, England/PHEC-3G07EG84/2021, England/PHEC-3G07EGA2/2021, England/PHEC-3G07EGB1/2021, England/PHEC-3G07EGC0/2021, England/PHEC-3G07EGEE/2021, England/PHEC-3G07EGFD/2021, England/PHEC-3G07FG09/2021, England/PHEC-3G07FG18/2021, England/PHEC-3G07FG36/2021, England/PHEC-3G07FG45/2021, England/PHEC-3G07FG63/2021, England/PHEC-3G07FG81/2021, England/PHEC-3G07FGAF/2021, England/PHEC-3G07FGBE/2021, England/PHEC-3G07FGCD/2021, England/PHEC-3G080G05/2021, England/PHEC-3G080G23/2021, England/PHEC-3G080G32/2021, England/PHEC-3G080G50/2021, England/PHEC-3G080G6F/2021, England/PHEC-3G080G7E/2021, England/PHEC-3G080G9C/2021, England/PHEC-3G080GAB/2021, England/PHEC-3G080GBA/2021, England/PHEC-3G080GC9/2021, England/PHEC-3G080GD8/2021, England/PHEC-3G080GE7/2021, England/PHEC-3G080GF6/2021, England/PHEC-3G081G02/2021, England/PHEC-3G081G11/2021, England/PHEC-3G081G20/2021, England/PHEC-3G081G3F/2021, England/PHEC-3G081G5D/2021, England/PHEC-3G081G6C/2021, England/PHEC-3G081G7B/2021, England/PHEC-3G081G99/2021, England/PHEC-3G081GA8/2021, England/PHEC-3G081GB7/2021, England/PHEC-3G081GC6/2021, England/PHEC-3G081GD5/2021, England/PHEC-3G081GE4/2021, England/PHEC-3G081GF3/2021, England/PHEC-3G082G0F/2021, England/PHEC-3G082G1E/2021, England/PHEC-3G082G2D/2021, England/PHEC-3G082G3C/2021, England/PHEC-3G082G4B/2021, England/PHEC-3G082G5A/2021, England/PHEC-3G082G78/2021, England/PHEC-3G082G87/2021, England/PHEC-3G082G96/2021, England/PHEC-3G082GA5/2021, England/PHEC-3G082GB4/2021, England/PHEC-3G082GC3/2021, England/PHEC-3G082GD2/2021, England/PHEC-3G083G0C/2021, England/PHEC-3G083G1B/2021, England/PHEC-3G083G2A/2021, England/PHEC-3G083G57/2021, England/PHEC-3G083G66/2021, England/PHEC-3G083G84/2021, England/PHEC-3G083G93/2021, England/PHEC-3G083GA2/2021, England/PHEC-3G083GB1/2021, England/PHEC-3G083GC0/2021, England/PHEC-3G083GDF/2021, England/PHEC-3G083GEE/2021, England/PHEC-3G084G09/2021, England/PHEC-3G084G18/2021, England/PHEC-3G084G27/2021, England/PHEC-3G084G36/2021, England/PHEC-3G084G45/2021, England/PHEC-3G084G54/2021, England/PHEC-3G084G63/2021, England/PHEC-3G084G72/2021, England/PHEC-3G084G81/2021, England/PHEC-3G084GBE/2021, England/PHEC-3G084GCD/2021, England/PHEC-3G084GDC/2021, England/PHEC-3G084GEB/2021, England/PHEC-3G085G06/2021, England/PHEC-3G085G15/2021, England/PHEC-3G085G24/2021, England/PHEC-3G085G33/2021, England/PHEC-3G085G42/2021, England/PHEC-3G085G60/2021, England/PHEC-3G085G7F/2021, England/PHEC-3G085G8E/2021, England/PHEC-3G085G9D/2021, England/PHEC-3G085GAC/2021, England/PHEC-3G085GBB/2021, England/PHEC-3G085GCA/2021, England/PHEC-3G085GD9/2021, England/PHEC-3G085GE8/2021, England/PHEC-3G085GF7/2021, England/PHEC-3G086G03/2021, England/PHEC-3G086G12/2021, England/PHEC-3G086G21/2021, England/PHEC-3G086G30/2021, England/PHEC-3G086G4F/2021, England/PHEC-3G086G6D/2021, England/PHEC-3G086G7C/2021, England/PHEC-3G086G8B/2021, England/PHEC-3G086G9A/2021, England/PHEC-3G086GA9/2021, England/PHEC-3G086GC7/2021, England/PHEC-3G086GD6/2021, England/PHEC-3G086GE5/2021, England/PHEC-3G086GF4/2021, England/PHEC-3G087G2E/2021, England/PHEC-3G087G4C/2021, England/PHEC-3G087G6A/2021, England/PHEC-3G087G79/2021, England/PHEC-3G087G88/2021, England/PHEC-3G087G97/2021, England/PHEC-3G087GA6/2021, England/PHEC-3G087GC4/2021, England/PHEC-3G087GD3/2021, England/PHEC-3G087GE2/2021, England/PHEC-3G087GF1/2021, England/PHEC-3G088G0D/2021, England/PHEC-3G088G1C/2021, England/PHEC-3G088G2B/2021, England/PHEC-3G088G3A/2021, England/PHEC-3G088G58/2021, England/PHEC-3G088G67/2021, England/PHEC-3G088G76/2021, England/PHEC-3G088G85/2021, England/PHEC-3G088G94/2021, England/PHEC-3G088GA3/2021, England/PHEC-3G088GB2/2021, England/PHEC-3G088GC1/2021, England/PHEC-3G088GD0/2021, England/PHEC-3G088GEF/2021, England/PHEC-3G088GFE/2021, England/PHEC-3G089G28/2021, England/PHEC-3G089G37/2021, England/PHEC-3G089G46/2021, England/PHEC-3G089G55/2021, England/PHEC-3G089G64/2021, England/PHEC-3G089G73/2021, England/PHEC-3G089G82/2021, England/PHEC-3G089G91/2021, England/PHEC-3G089GA0/2021, England/PHEC-3G089GBF/2021, England/PHEC-3G089GCE/2021, England/PHEC-3G089GDD/2021, England/PHEC-3G089GEC/2021, England/PHEC-3G089GFB/2021, England/PHEC-3G08AG07/2021, England/PHEC-3G08AG16/2021, England/PHEC-3G08AG25/2021, England/PHEC-3G08AG34/2021, England/PHEC-3G08AG43/2021, England/PHEC-3G08AG52/2021, England/PHEC-3G08AG61/2021, England/PHEC-3G08AG70/2021, England/PHEC-3G08AG8F/2021, England/PHEC-3G08AG9E/2021, England/PHEC-3G08AGAD/2021, England/PHEC-3G08AGBC/2021, England/PHEC-3G08AGCB/2021, England/PHEC-3G08AGF8/2021, England/PHEC-3G08BG04/2021, England/PHEC-3G08BG13/2021, England/PHEC-3G08BG22/2021, England/PHEC-3G08BG40/2021, England/PHEC-3G08BG6E/2021, England/PHEC-3G08BG7D/2021, England/PHEC-3G08BG8C/2021, England/PHEC-3G08CG01/2021, England/PHEC-3G08CG2F/2021, England/PHEC-3G08CG3E/2021, England/PHEC-3G08CG4D/2021, England/PHEC-3G08CG5C/2021, England/PHEC-3G08CG6B/2021, England/PHEC-3G08CG7A/2021, England/PHEC-3G08CG89/2021, England/PHEC-3G08CG98/2021, England/PHEC-3G08CGA7/2021, England/PHEC-3G08CGB6/2021, England/PHEC-3G08CGC5/2021, England/PHEC-3G0A0G21/2021, England/PHEC-3G0A0G30/2021, England/PHEC-3G0A0G4F/2021, England/PHEC-3G0A0G5E/2021, England/PHEC-3G0A0G6D/2021, England/PHEC-3G0A0G7C/2021, England/PHEC-3G0A0G8B/2021, England/PHEC-3G0A0G9A/2021, England/PHEC-3G0A0GA9/2021, England/PHEC-3G0A0GB8/2021, England/PHEC-3G0A0GC7/2021, England/PHEC-3G0A0GD6/2021, England/PHEC-3G0A1G00/2021, England/PHEC-3G0A1G1F/2021, England/PHEC-3G0A1G2E/2021, England/PHEC-3G0A1G4C/2021, England/PHEC-3G0A1G5B/2021, England/PHEC-3G0A1G6A/2021, England/PHEC-3G0A1G88/2021, England/PHEC-3G0A1G97/2021, England/PHEC-3G0A1GB5/2021, England/PHEC-3G0A1GC4/2021, England/PHEC-3G0A1GE2/2021, England/PHEC-3G0A1GF1/2021, England/PHEC-3G0A2G0D/2021, England/PHEC-3G0A2G1C/2021, England/PHEC-3G0A2G2B/2021, England/PHEC-3G0A2G3A/2021, England/PHEC-3G0A2G58/2021, England/PHEC-3G0A2G67/2021, England/PHEC-3G0A2G76/2021, England/PHEC-3G0A2G85/2021, England/PHEC-3G0A2G94/2021, England/PHEC-3G0A2GA3/2021, England/PHEC-3G0A2GB2/2021, England/PHEC-3G0A2GC1/2021, England/PHEC-3G0A2GD0/2021, England/PHEC-3G0A2GEF/2021, England/PHEC-3G0A2GFE/2021, England/PHEC-3G0A3G28/2021, England/PHEC-3G0A3G37/2021, England/PHEC-3G0A3G46/2021, England/PHEC-3G0A3G64/2021, England/PHEC-3G0A3GA0/2021, England/PHEC-3G0A3GBF/2021, England/PHEC-3G0A3GCE/2021, England/PHEC-3G0A3GEC/2021, England/PHEC-3G0A4G07/2021, England/PHEC-3G0A4G34/2021, England/PHEC-3G0A4G43/2021, England/PHEC-3G0A4G52/2021, England/PHEC-3G0A4G70/2021, England/PHEC-3G0A4G8F/2021, England/PHEC-3G0A4G9E/2021, England/PHEC-3G0A4GAD/2021, England/PHEC-3G0A4GBC/2021, England/PHEC-3G0A4GCB/2021, England/PHEC-3G0A4GDA/2021, England/PHEC-3G0A4GE9/2021, England/PHEC-3G0A4GF8/2021, England/PHEC-3G0A5G04/2021, England/PHEC-3G0A5G13/2021, England/PHEC-3G0A5G22/2021, England/PHEC-3G0A5G31/2021, England/PHEC-3G0A5G40/2021, England/PHEC-3G0A5G5F/2021, England/PHEC-3G0A5G6E/2021, England/PHEC-3G0A5G7D/2021, England/PHEC-3G0A5GB9/2021, England/PHEC-3G0A5GE6/2021, England/PHEC-3G0A5GF5/2021, England/PHEC-3G0A6G10/2021, England/PHEC-3G0A6G2F/2021, England/PHEC-3G0A6G3E/2021, England/PHEC-3G0A6G4D/2021, England/PHEC-3G0A6G5C/2021, England/PHEC-3G0A6G6B/2021, England/PHEC-3G0A6G7A/2021, England/PHEC-3G0A6G89/2021, England/PHEC-3G0A6GA7/2021, England/PHEC-3G0A6GB6/2021, England/PHEC-3G0A6GC5/2021, England/PHEC-3G0A6GD4/2021, England/PHEC-3G0A6GE3/2021, England/PHEC-3G0A6GF2/2021, England/PHEC-3G0A7G1D/2021, England/PHEC-3G0A7G2C/2021, England/PHEC-3G0A7G3B/2021, England/PHEC-3G0A7G59/2021, England/PHEC-3G0A7G77/2021, England/PHEC-3G0A7G86/2021, England/PHEC-3G0A7G95/2021, England/PHEC-3G0A7GC2/2021, England/PHEC-3G0A7GD1/2021, England/PHEC-3G0A7GE0/2021, England/PHEC-3G0A7GFF/2021, England/PHEC-3G0A8G0B/2021, England/PHEC-3G0A8G1A/2021, England/PHEC-3G0A8G29/2021, England/PHEC-3G0A8G38/2021, England/PHEC-3G0A8G47/2021, England/PHEC-3G0A8G56/2021, England/PHEC-3G0A8G74/2021, England/PHEC-3G0A8G83/2021, England/PHEC-3G0A8G92/2021, England/PHEC-3G0A8GDE/2021, England/PHEC-3G0A8GFC/2021, England/PHEC-3G0A9G35/2021, England/PHEC-3G0A9G44/2021, England/PHEC-3G0A9G53/2021, England/PHEC-3G0A9G62/2021, England/PHEC-3G0A9G71/2021, England/PHEC-3G0A9G80/2021, England/PHEC-3G0A9GAE/2021, England/PHEC-3G0A9GDB/2021, England/PHEC-3G0A9GEA/2021, England/PHEC-3G0A9GF9/2021, England/PHEC-3G0AAG05/2021, England/PHEC-3G0AAG14/2021, England/PHEC-3G0AAG23/2021, England/PHEC-3G0AAG32/2021, England/PHEC-3G0AAG41/2021, England/PHEC-3G0AAG6F/2021, England/PHEC-3G0AAG7E/2021, England/PHEC-3G0AAG8D/2021, England/PHEC-3G0AAG9C/2021, England/PHEC-3G0AAGBA/2021, England/PHEC-3G0AAGC9/2021, England/PHEC-3G0AAGE7/2021, England/PHEC-3G0AAGF6/2021, England/PHEC-3G0ABG02/2021, England/PHEC-3G0ABG4E/2021, England/PHEC-3G0ABG8A/2021, England/PHEC-3G0ABG99/2021, England/PHEC-3G0ABGA8/2021, England/PHEC-3G0ABGB7/2021, England/PHEC-3G0ABGC6/2021, England/PHEC-3G0ABGD5/2021, England/PHEC-3G0ABGE4/2021, England/PHEC-3G0ABGF3/2021, England/PHEC-3G0ACG0F/2021, England/PHEC-3G0ACG2D/2021, England/PHEC-3G0ACG3C/2021, England/PHEC-3G0ACG4B/2021, England/PHEC-3G0ACG5A/2021, England/PHEC-3G0ACG78/2021, England/PHEC-3G0ACGA5/2021, England/PHEC-3G0ACGB4/2021, England/PHEC-3G0ACGC3/2021, England/PHEC-3G0ACGD2/2021, England/PHEC-3G0ACGF0/2021, England/PHEC-3G0ADG0C/2021, England/PHEC-3G0ADG2A/2021, England/PHEC-3G0ADG39/2021, England/PHEC-3G0ADG48/2021, England/PHEC-3G0ADG57/2021, England/PHEC-3G0ADG66/2021, England/PHEC-3G0ADG75/2021, England/PHEC-3G0ADG84/2021, England/PHEC-3G0ADGC0/2021, England/PHEC-3G0ADGDF/2021, England/PHEC-3G0ADGEE/2021, England/PHEC-3G0AEG09/2021, England/PHEC-3G0AEG18/2021, England/PHEC-3G0AEG27/2021, England/PHEC-3G0AEG36/2021, England/PHEC-3G0AEG45/2021, England/PHEC-3G0AEG72/2021, England/PHEC-3G0AEG81/2021, England/PHEC-3G0AEGAF/2021, England/PHEC-3G0AEGDC/2021, England/PHEC-3G0AEGEB/2021, England/PHEC-3G0AFG15/2021, England/PHEC-3G0AFG24/2021, England/PHEC-3G0AFG33/2021, England/PHEC-3G0AFG42/2021, England/PHEC-3G0AFG51/2021, England/PHEC-3G0AFG60/2021, England/PHEC-3G0AFG7F/2021, England/PHEC-3G0AFG8E/2021, England/PHEC-3G0AFGBB/2021, England/PHEC-3G0AFGCA/2021, England/PHEC-3G0AFGD9/2021, England/PHEC-3G0AFGE8/2021, England/PHEC-3G0AFGF7/2021, England/PHEC-3G0B0G02/2021, England/PHEC-3G0B0G20/2021, England/PHEC-3G0B0G3F/2021, England/PHEC-3G0B0G4E/2021, England/PHEC-3G0B0G5D/2021, England/PHEC-3G0B0G6C/2021, England/PHEC-3G0B0G7B/2021, England/PHEC-3G0B0G8A/2021, England/PHEC-3G0B0G99/2021, England/PHEC-3G0B0GA8/2021, England/PHEC-3G0B0GB7/2021, England/PHEC-3G0B0GC6/2021, England/PHEC-3G0B0GD5/2021, England/PHEC-3G0B0GE4/2021, England/PHEC-3G0B0GF3/2021, England/PHEC-3G0B1G0F/2021, England/PHEC-3G0B1G2D/2021, England/PHEC-3G0B1G3C/2021, England/PHEC-3G0B1G4B/2021, England/PHEC-3G0B1G69/2021, England/PHEC-3G0B1G78/2021, England/PHEC-3G0B1G96/2021, England/PHEC-3G0B1GA5/2021, England/PHEC-3G0B1GB4/2021, England/PHEC-3G0B1GC3/2021, England/PHEC-3G0B1GD2/2021, England/PHEC-3G0B1GE1/2021, England/PHEC-3G0B1GF0/2021, England/PHEC-3G0B2G0C/2021, England/PHEC-3G0B2G1B/2021, England/PHEC-3G0B2G2A/2021, England/PHEC-3G0B2G39/2021, England/PHEC-3G0B2G48/2021, England/PHEC-3G0B2G57/2021, England/PHEC-3G0B2G66/2021, England/PHEC-3G0B2G75/2021, England/PHEC-3G0B2G84/2021, England/PHEC-3G0B2G93/2021, England/PHEC-3G0B2GA2/2021, England/PHEC-3G0B2GB1/2021, England/PHEC-3G0B2GDF/2021, England/PHEC-3G0B2GFD/2021, England/PHEC-3G0B3G09/2021, England/PHEC-3G0B3G18/2021, England/PHEC-3G0B3G27/2021, England/PHEC-3G0B3G36/2021, England/PHEC-3G0B3G45/2021, England/PHEC-3G0B3G81/2021, England/PHEC-3G0B3GCD/2021, England/PHEC-3G0B3GEB/2021, England/PHEC-3G0B4G06/2021, England/PHEC-3G0B4G15/2021, England/PHEC-3G0B4G24/2021, England/PHEC-3G0B4G42/2021, England/PHEC-3G0B4G51/2021, England/PHEC-3G0B4G60/2021, England/PHEC-3G0B4G7F/2021, England/PHEC-3G0B4G8E/2021, England/PHEC-3G0B4G9D/2021, England/PHEC-3G0B4GAC/2021, England/PHEC-3G0B4GBB/2021, England/PHEC-3G0B4GCA/2021, England/PHEC-3G0B4GD9/2021, England/PHEC-3G0B4GE8/2021, England/PHEC-3G0B5G03/2021, England/PHEC-3G0B5G12/2021, England/PHEC-3G0B5G21/2021, England/PHEC-3G0B5G30/2021, England/PHEC-3G0B5G4F/2021, England/PHEC-3G0B5G5E/2021, England/PHEC-3G0B5G6D/2021, England/PHEC-3G0B5G7C/2021, England/PHEC-3G0B5G8B/2021, England/PHEC-3G0B5G9A/2021, England/PHEC-3G0B5GA9/2021, England/PHEC-3G0B5GB8/2021, England/PHEC-3G0B5GC7/2021, England/PHEC-3G0B5GD6/2021, England/PHEC-3G0B5GF4/2021, England/PHEC-3G0B6G00/2021, England/PHEC-3G0B6G1F/2021, England/PHEC-3G0B6G2E/2021, England/PHEC-3G0B6G4C/2021, England/PHEC-3G0B6G5B/2021, England/PHEC-3G0B6G6A/2021, England/PHEC-3G0B6G79/2021, England/PHEC-3G0B6G88/2021, England/PHEC-3G0B6G97/2021, England/PHEC-3G0B6GA6/2021, England/PHEC-3G0B6GB5/2021, England/PHEC-3G0B6GC4/2021, England/PHEC-3G0B6GD3/2021, England/PHEC-3G0B6GF1/2021, England/PHEC-3G0B7G0D/2021, England/PHEC-3G0B7G2B/2021, England/PHEC-3G0B7G49/2021, England/PHEC-3G0B7G67/2021, England/PHEC-3G0B7G76/2021, England/PHEC-3G0B7G85/2021, England/PHEC-3G0B7G94/2021, England/PHEC-3G0B7GA3/2021, England/PHEC-3G0B7GC1/2021, England/PHEC-3G0B7GD0/2021, England/PHEC-3G0B7GEF/2021, England/PHEC-3G0B7GFE/2021, England/PHEC-3G0B8G0A/2021, England/PHEC-3G0B8G19/2021, England/PHEC-3G0B8G28/2021, England/PHEC-3G0B8G37/2021, England/PHEC-3G0B8G73/2021, England/PHEC-3G0B8G82/2021, England/PHEC-3G0B8G91/2021, England/PHEC-3G0B8GA0/2021, England/PHEC-3G0B8GCE/2021, England/PHEC-3G0B8GDD/2021, England/PHEC-3G0B8GFB/2021, England/PHEC-3G0B9G07/2021, England/PHEC-3G0B9G16/2021, England/PHEC-3G0B9G25/2021, England/PHEC-3G0B9G34/2021, England/PHEC-3G0B9G43/2021, England/PHEC-3G0B9G61/2021, England/PHEC-3G0B9G70/2021, England/PHEC-3G0B9GAD/2021, England/PHEC-3G0B9GBC/2021, England/PHEC-3G0B9GCB/2021, England/PHEC-3G0B9GDA/2021, England/PHEC-3G0B9GE9/2021, England/PHEC-3G0B9GF8/2021, England/PHEC-3G0BAG04/2021, England/PHEC-3G0BAG22/2021, England/PHEC-3G0BAG40/2021, England/PHEC-3G0BAG5F/2021, England/PHEC-3G0BAG8C/2021, England/PHEC-3G0BAG9B/2021, England/PHEC-3G0BAGAA/2021, England/PHEC-3G0BAGB9/2021, England/PHEC-3G0BAGC8/2021, England/PHEC-3G0BAGE6/2021, England/PHEC-3G0BAGF5/2021, England/PHEC-3G0BBG01/2021, England/PHEC-3G0BBG3E/2021, England/PHEC-3G0BBG4D/2021, England/PHEC-3G0BBG5C/2021, England/PHEC-3G0BBG89/2021, England/PHEC-3G0BBG98/2021, England/PHEC-3G0BBGA7/2021, England/PHEC-3G0BBGB6/2021, England/PHEC-3G0BBGC5/2021, England/PHEC-3G0BBGD4/2021, England/PHEC-3G0BBGE3/2021, England/PHEC-3G0BBGF2/2021, England/PHEC-3G0BCG0E/2021, England/PHEC-3G0BCG4A/2021, England/PHEC-3G0BCG68/2021, England/PHEC-3G0BCG86/2021, England/PHEC-3G0BCGA4/2021, England/PHEC-3G0BDG56/2021, England/PHEC-3G0BDGA1/2021, England/PHEC-3G0BEG08/2021, England/PHEC-3G0BEG17/2021, England/PHEC-3G0BEG80/2021, England/PHEC-3G0BEGDB/2021, England/PHEC-3G0BEGF9/2021, England/PHEC-3G0BFG05/2021, England/PHEC-3G0BFG23/2021, England/PHEC-3H030HBF/2021, England/PHEC-3H030HCE/2021, England/PHEC-3H030HDD/2021, England/PHEC-3H030HEC/2021, England/PHEC-3H030HFB/2021, England/PHEC-3H031H07/2021, England/PHEC-3H031H16/2021, England/PHEC-3H031H25/2021, England/PHEC-3H031H34/2021, England/PHEC-3H031H43/2021, England/PHEC-3H031H52/2021, England/PHEC-3H031H61/2021, England/PHEC-3H031H70/2021, England/PHEC-3H031H8F/2021, England/PHEC-3H031H9E/2021, England/PHEC-3H031HAD/2021, England/PHEC-3H031HBC/2021, England/PHEC-3H031HCB/2021, England/PHEC-3H031HDA/2021, England/PHEC-3H031HE9/2021, England/PHEC-3H031HF8/2021, England/PHEC-3H032H04/2021, England/PHEC-3H032H13/2021, England/PHEC-3H032H22/2021, England/PHEC-3H032H31/2021, England/PHEC-3H032H40/2021, England/PHEC-3H032H5F/2021, England/PHEC-3H032H6E/2021, England/PHEC-3H032H7D/2021, England/PHEC-3H032H8C/2021, England/PHEC-3H032H9B/2021, England/PHEC-3H032HAA/2021, England/PHEC-3H032HB9/2021, England/PHEC-3H032HC8/2021, England/PHEC-3H032HD7/2021, England/PHEC-3H032HE6/2021, England/PHEC-3H032HF5/2021, England/PHEC-3H033H01/2021, England/PHEC-3H033H10/2021, England/PHEC-3H033H2F/2021, England/PHEC-3H033H3E/2021, England/PHEC-3H033H4D/2021, England/PHEC-3H033H5C/2021, England/PHEC-3H033H6B/2021, England/PHEC-3H033H7A/2021, England/PHEC-3H033H89/2021, England/PHEC-3H033H98/2021, England/PHEC-3H033HA7/2021, England/PHEC-3H033HB6/2021, England/PHEC-3H033HC5/2021, England/PHEC-3H033HD4/2021, England/PHEC-3H033HE3/2021, England/PHEC-3H033HF2/2021, England/PHEC-3H034H0E/2021, England/PHEC-3H034H2C/2021, England/PHEC-3H034H3B/2021, England/PHEC-3H034H4A/2021, England/PHEC-3H034H59/2021, England/PHEC-3H034H68/2021, England/PHEC-3H034H77/2021, England/PHEC-3H034H86/2021, England/PHEC-3H034H95/2021, England/PHEC-3H034HA4/2021, England/PHEC-3H034HB3/2021, England/PHEC-3H034HC2/2021, England/PHEC-3H034HD1/2021, England/PHEC-3H034HE0/2021, England/PHEC-3H034HFF/2021, England/PHEC-3H035H0B/2021, England/PHEC-3H035H1A/2021, England/PHEC-3H035H29/2021, England/PHEC-3H035H38/2021, England/PHEC-3H035H47/2021, England/PHEC-3H035H56/2021, England/PHEC-3H035H65/2021, England/PHEC-3H035H74/2021, England/PHEC-3H035H83/2021, England/PHEC-3H035H92/2021, England/PHEC-3H035HA1/2021, England/PHEC-3H035HB0/2021, England/PHEC-3H035HCF/2021, England/PHEC-3H035HDE/2021, England/PHEC-3H035HED/2021, England/PHEC-3H035HFC/2021, England/PHEC-3H036H08/2021, England/PHEC-3H036H17/2021, England/PHEC-3H036H26/2021, England/PHEC-3H036H35/2021, England/PHEC-3H036H44/2021, England/PHEC-3H036H53/2021, England/PHEC-3H036H62/2021, England/PHEC-3H036H71/2021, England/PHEC-3H036H80/2021, England/PHEC-3H036H9F/2021, England/PHEC-3H036HAE/2021, England/PHEC-3H036HBD/2021, England/PHEC-3H036HCC/2021, England/PHEC-3H036HDB/2021, England/PHEC-3H036HEA/2021, England/PHEC-3H036HF9/2021, England/PHEC-3H037H05/2021, England/PHEC-3H037H14/2021, England/PHEC-3H037H23/2021, England/PHEC-3H037H32/2021, England/PHEC-3H037H41/2021, England/PHEC-3H037H50/2021, England/PHEC-3H037H6F/2021, England/PHEC-3H037H7E/2021, England/PHEC-3H037H8D/2021, England/PHEC-3H037H9C/2021, England/PHEC-3H037HAB/2021, England/PHEC-3H037HBA/2021, England/PHEC-3H037HC9/2021, England/PHEC-3H037HD8/2021, England/PHEC-3H037HE7/2021, England/PHEC-3H037HF6/2021, England/PHEC-3H038H02/2021, England/PHEC-3H038H11/2021, England/PHEC-3H038H20/2021, England/PHEC-3H038H3F/2021, England/PHEC-3H038H4E/2021, England/PHEC-3H038H5D/2021, England/PHEC-3H038H6C/2021, England/PHEC-3H038H7B/2021, England/PHEC-3H038H8A/2021, England/PHEC-3H038H99/2021, England/PHEC-3H038HA8/2021, England/PHEC-3H038HB7/2021, England/PHEC-3H038HC6/2021, England/PHEC-3H038HD5/2021, England/PHEC-3H038HE4/2021, England/PHEC-3H038HF3/2021, England/PHEC-3H039H0F/2021, England/PHEC-3H039H1E/2021, England/PHEC-3H039H2D/2021, England/PHEC-3H039H3C/2021, England/PHEC-3H039H4B/2021, England/PHEC-3H039H5A/2021, England/PHEC-3H039H78/2021, England/PHEC-3H039H87/2021, England/PHEC-3H039H96/2021, England/PHEC-3H039HA5/2021, England/PHEC-3H039HB4/2021, England/PHEC-3H039HC3/2021, England/PHEC-3H039HD2/2021, England/PHEC-3H039HF0/2021, England/PHEC-3H03AH0C/2021, England/PHEC-3H03AH1B/2021, England/PHEC-3H03AH2A/2021, England/PHEC-3H03AH39/2021, England/PHEC-3H03AH48/2021, England/PHEC-3H03AH57/2021, England/PHEC-3H03AH66/2021, England/PHEC-3H03AH75/2021, England/PHEC-3H03AH84/2021, England/PHEC-3H03AH93/2021, England/PHEC-3H03AHA2/2021, England/PHEC-3H03AHB1/2021, England/PHEC-3H03AHC0/2021, England/PHEC-3H03AHDF/2021, England/PHEC-3H03AHEE/2021, England/PHEC-3H03AHFD/2021, England/PHEC-3H03BH09/2021, England/PHEC-3H03BH18/2021, England/PHEC-3H03BH27/2021, England/PHEC-3H03BH36/2021, England/PHEC-3H03BH45/2021, England/PHEC-3H03BH54/2021, England/PHEC-3H03BH63/2021, England/PHEC-3H03BH72/2021, England/PHEC-3H03BH81/2021, England/PHEC-3H03BH90/2021, England/PHEC-3H03BHAF/2021, England/PHEC-3H03BHBE/2021, England/PHEC-3H03BHCD/2021, England/PHEC-3H03BHDC/2021, England/PHEC-3H03BHEB/2021, England/PHEC-3H03CH06/2021, England/PHEC-3H03CH15/2021, England/PHEC-3H03CH24/2021, England/PHEC-3H03CH33/2021, England/PHEC-3H03CH42/2021, England/PHEC-3H03CH51/2021, England/PHEC-3H03CH60/2021, England/PHEC-3H03CH7F/2021, England/PHEC-3H03CH9D/2021, England/PHEC-3H03CHCA/2021, England/PHEC-3H03CHD9/2021, England/PHEC-3H03CHE8/2021, England/PHEC-3H03CHF7/2021, England/PHEC-3H03DH03/2021, England/PHEC-3H03DH12/2021, England/PHEC-3H03DH21/2021, England/PHEC-3H03DH30/2021, England/PHEC-3H03DH4F/2021, England/PHEC-3H03DH5E/2021, England/PHEC-3H03DH6D/2021, England/PHEC-3H03DH7C/2021, England/PHEC-3H03DH8B/2021, England/PHEC-3H03DHA9/2021, England/PHEC-3H03DHB8/2021, England/PHEC-3H03DHC7/2021, England/PHEC-3H03DHD6/2021, England/PHEC-3H03DHE5/2021, England/PHEC-3H03DHF4/2021, England/PHEC-3H03EH00/2021, England/PHEC-3H03EH1F/2021, England/PHEC-3H03EH2E/2021, England/PHEC-3H03EH3D/2021, England/PHEC-3H03EH4C/2021, England/PHEC-3H03EH5B/2021, England/PHEC-3H03EH6A/2021, England/PHEC-3H03EH79/2021, England/PHEC-3H03EH88/2021, England/PHEC-3H03EH97/2021, England/PHEC-3H03EHA6/2021, England/PHEC-3H03EHB5/2021, England/PHEC-3H03EHC4/2021, England/PHEC-3H03EHD3/2021, England/PHEC-3H03EHE2/2021, England/PHEC-3H03EHF1/2021, England/PHEC-3H03FH0D/2021, England/PHEC-3H03FH1C/2021, England/PHEC-3H03FH2B/2021, England/PHEC-3H03FH3A/2021, England/PHEC-3H03FH49/2021, England/PHEC-3H03FH58/2021, England/PHEC-3H03FH67/2021, England/PHEC-3H03FH76/2021, England/PHEC-3H03FH85/2021, England/PHEC-3H03FH94/2021, England/PHEC-3H03FHA3/2021, England/PHEC-3H03FHB2/2021, England/PHEC-3H03FHC1/2021, England/PHEC-3H03FHD0/2021, England/PHEC-3H03FHEF/2021, England/PHEC-3H03FHFE/2021, England/PHEC-3H040H09/2021, England/PHEC-3H040H18/2021, England/PHEC-3H040H27/2021, England/PHEC-3H040H36/2021, England/PHEC-3H040H45/2021, England/PHEC-3H040H54/2021, England/PHEC-3H040H63/2021, England/PHEC-3H040H72/2021, England/PHEC-3H040H81/2021, England/PHEC-3H040H90/2021, England/PHEC-3H040HAF/2021, England/PHEC-3H040HCD/2021, England/PHEC-3H040HDC/2021, England/PHEC-3H040HEB/2021, England/PHEC-3H040HFA/2021, England/PHEC-3H041H06/2021, England/PHEC-3H041H15/2021, England/PHEC-3H041H24/2021, England/PHEC-3H041H33/2021, England/PHEC-3H041H42/2021, England/PHEC-3H041H51/2021, England/PHEC-3H041H60/2021, England/PHEC-3H041H7F/2021, England/PHEC-3H041H8E/2021, England/PHEC-3H041H9D/2021, England/PHEC-3H041HAC/2021, England/PHEC-3H041HBB/2021, England/PHEC-3H041HCA/2021, England/PHEC-3H041HD9/2021, England/PHEC-3H041HE8/2021, England/PHEC-3H041HF7/2021, England/PHEC-3H042H03/2021, England/PHEC-3H042H12/2021, England/PHEC-3H042H21/2021, England/PHEC-3H042H30/2021, England/PHEC-3H042H4F/2021, England/PHEC-3H042H5E/2021, England/PHEC-3H042H6D/2021, England/PHEC-3H042H7C/2021, England/PHEC-3H042H8B/2021, England/PHEC-3H042H9A/2021, England/PHEC-3H042HA9/2021, England/PHEC-3H042HB8/2021, England/PHEC-3H042HC7/2021, England/PHEC-3H042HE5/2021, England/PHEC-3H042HF4/2021, England/PHEC-3H043H00/2021, England/PHEC-3H043H2E/2021, England/PHEC-3H043H3D/2021, England/PHEC-3H043H4C/2021, England/PHEC-3H043H5B/2021, England/PHEC-3H043H6A/2021, England/PHEC-3H043H79/2021, England/PHEC-3H043H88/2021, England/PHEC-3H043H97/2021, England/PHEC-3H043HA6/2021, England/PHEC-3H043HB5/2021, England/PHEC-3H043HC4/2021, England/PHEC-3H043HD3/2021, England/PHEC-3H043HE2/2021, England/PHEC-3H043HF1/2021, England/PHEC-3H044H0D/2021, England/PHEC-3H044H1C/2021, England/PHEC-3H044H2B/2021, England/PHEC-3H044H3A/2021, England/PHEC-3H044H49/2021, England/PHEC-3H044H58/2021, England/PHEC-3H044H67/2021, England/PHEC-3H044H76/2021, England/PHEC-3H044H85/2021, England/PHEC-3H044H94/2021, England/PHEC-3H044HA3/2021, England/PHEC-3H044HC1/2021, England/PHEC-3H044HD0/2021, England/PHEC-3H044HEF/2021, England/PHEC-3H044HFE/2021, England/PHEC-3H045H0A/2021, England/PHEC-3H045H19/2021, England/PHEC-3H045H28/2021, England/PHEC-3H045H37/2021, England/PHEC-3H045H46/2021, England/PHEC-3H045H55/2021, England/PHEC-3H045H64/2021, England/PHEC-3H045H73/2021, England/PHEC-3H045H82/2021, England/PHEC-3H045H91/2021, England/PHEC-3H045HA0/2021, England/PHEC-3H045HBF/2021, England/PHEC-3H045HCE/2021, England/PHEC-3H045HDD/2021, England/PHEC-3H045HEC/2021, England/PHEC-3H045HFB/2021, England/PHEC-3H046H07/2021, England/PHEC-3H046H16/2021, England/PHEC-3H046H25/2021, England/PHEC-3H046H34/2021, England/PHEC-3H046H43/2021, England/PHEC-3H046H52/2021, England/PHEC-3H046H61/2021, England/PHEC-3H046H9E/2021, England/PHEC-3H046HAD/2021, England/PHEC-3H046HCB/2021, England/PHEC-3H046HDA/2021, England/PHEC-3H046HE9/2021, England/PHEC-3H046HF8/2021, England/PHEC-3H047H04/2021, England/PHEC-3H047H13/2021, England/PHEC-3H047H22/2021, England/PHEC-3H047H31/2021, England/PHEC-3H047H40/2021, England/PHEC-3H047H5F/2021, England/PHEC-3H047H6E/2021, England/PHEC-3H047H7D/2021, England/PHEC-3H047H8C/2021, England/PHEC-3H047H9B/2021, England/PHEC-3H047HAA/2021, England/PHEC-3H047HC8/2021, England/PHEC-3H047HD7/2021, England/PHEC-3H047HE6/2021, England/PHEC-3H047HF5/2021, England/PHEC-3H048H01/2021, England/PHEC-3H048H2F/2021, England/PHEC-3H048H3E/2021, England/PHEC-3H048H4D/2021, England/PHEC-3H048H5C/2021, England/PHEC-3H048H6B/2021, England/PHEC-3H048H7A/2021, England/PHEC-3H048H89/2021, England/PHEC-3H048H98/2021, England/PHEC-3H048HA7/2021, England/PHEC-3H048HB6/2021, England/PHEC-3H048HC5/2021, England/PHEC-3H048HD4/2021, England/PHEC-3H048HE3/2021, England/PHEC-3H048HF2/2021, England/PHEC-3H049H0E/2021, England/PHEC-3H049H1D/2021, England/PHEC-3H049H2C/2021, England/PHEC-3H049H3B/2021, England/PHEC-3H049H4A/2021, England/PHEC-3H049H59/2021, England/PHEC-3H049H68/2021, England/PHEC-3H049H77/2021, England/PHEC-3H049H86/2021, England/PHEC-3H049H95/2021, England/PHEC-3H049HA4/2021, England/PHEC-3H049HC2/2021, England/PHEC-3H049HD1/2021, England/PHEC-3H049HFF/2021, England/PHEC-3H04AH0B/2021, England/PHEC-3H04AH1A/2021, England/PHEC-3H04AH29/2021, England/PHEC-3H04AH38/2021, England/PHEC-3H04AH47/2021, England/PHEC-3H04AH56/2021, England/PHEC-3H04AH65/2021, England/PHEC-3H04AH74/2021, England/PHEC-3H04AH83/2021, England/PHEC-3H04AH92/2021, England/PHEC-3H04AHA1/2021, England/PHEC-3H04AHB0/2021, England/PHEC-3H04AHCF/2021, England/PHEC-3H04AHDE/2021, England/PHEC-3H04AHED/2021, England/PHEC-3H04AHFC/2021, England/PHEC-3H04BH08/2021, England/PHEC-3H04BH17/2021, England/PHEC-3H04BH26/2021, England/PHEC-3H04BH35/2021, England/PHEC-3H04BH44/2021, England/PHEC-3H04BH53/2021, England/PHEC-3H04BH62/2021, England/PHEC-3H04BH71/2021, England/PHEC-3H04BH80/2021, England/PHEC-3H04BH9F/2021, England/PHEC-3H04BHAE/2021, England/PHEC-3H04BHBD/2021, England/PHEC-3H04BHCC/2021, England/PHEC-3H04BHDB/2021, England/PHEC-3H04BHEA/2021, England/PHEC-3H04BHF9/2021, England/PHEC-3H04CH05/2021, England/PHEC-3H04CH14/2021, England/PHEC-3H04CH23/2021, England/PHEC-3H04CH32/2021, England/PHEC-3H04CH41/2021, England/PHEC-3H04CH50/2021, England/PHEC-3H04CH6F/2021, England/PHEC-3H04CH7E/2021, England/PHEC-3H04CH8D/2021, England/PHEC-3H04CH9C/2021, England/PHEC-3H04CHAB/2021, England/PHEC-3H04CHBA/2021, England/PHEC-3H04CHC9/2021, England/PHEC-3H04CHD8/2021, England/PHEC-3H04CHE7/2021, England/PHEC-3H04DH02/2021, England/PHEC-3H04DH11/2021, England/PHEC-3H04DH20/2021, England/PHEC-3H04DH3F/2021, England/PHEC-3H04DH4E/2021, England/PHEC-3H04DH5D/2021, England/PHEC-3H04DH7B/2021, England/PHEC-3H04DH8A/2021, England/PHEC-3H04DH99/2021, England/PHEC-3H04DHA8/2021, England/PHEC-3H04DHB7/2021, England/PHEC-3H04DHC6/2021, England/PHEC-3H04DHD5/2021, England/PHEC-3H04DHE4/2021, England/PHEC-3H04DHF3/2021, England/PHEC-3H04EH0F/2021, England/PHEC-3H04EH1E/2021, England/PHEC-3H04EH2D/2021, England/PHEC-3H04EH3C/2021, England/PHEC-3H04EH4B/2021, England/PHEC-3H04EH5A/2021, England/PHEC-3H04EH69/2021, England/PHEC-3H04EH78/2021, England/PHEC-3H04EH87/2021, England/PHEC-3H04EH96/2021, England/PHEC-3H04EHA5/2021, England/PHEC-3H04EHB4/2021, England/PHEC-3H04EHD2/2021, England/PHEC-3H04EHE1/2021, England/PHEC-3H04EHF0/2021, England/PHEC-3H04FH1B/2021, England/PHEC-3H04FH39/2021, England/PHEC-3H04FH48/2021, England/PHEC-3H04FH57/2021, England/PHEC-3H04FH66/2021, England/PHEC-3H04FH75/2021, England/PHEC-3H04FH84/2021, England/PHEC-3H04FH93/2021, England/PHEC-3H04FHA2/2021, England/PHEC-3H04FHB1/2021, England/PHEC-3H04FHC0/2021, England/PHEC-3H04FHDF/2021, England/PHEC-3H04FHEE/2021, England/PHEC-3H04FHFD/2021, England/PHEC-3H050H08/2021, England/PHEC-3H050H17/2021, England/PHEC-3H050H35/2021, England/PHEC-3H050H44/2021, England/PHEC-3H050H53/2021, England/PHEC-3H050H62/2021, England/PHEC-3H050H71/2021, England/PHEC-3H050H80/2021, England/PHEC-3H050H9F/2021, England/PHEC-3H050HAE/2021, England/PHEC-3H050HBD/2021, England/PHEC-3H050HCC/2021, England/PHEC-3H050HDB/2021, England/PHEC-3H050HEA/2021, England/PHEC-3H050HF9/2021, England/PHEC-3H051H05/2021, England/PHEC-3H051H14/2021, England/PHEC-3H051H23/2021, England/PHEC-3H051H32/2021, England/PHEC-3H051H41/2021, England/PHEC-3H051H50/2021, England/PHEC-3H051H6F/2021, England/PHEC-3H051H7E/2021, England/PHEC-3H051H8D/2021, England/PHEC-3H051H9C/2021, England/PHEC-3H051HAB/2021, England/PHEC-3H051HBA/2021, England/PHEC-3H051HC9/2021, England/PHEC-3H051HD8/2021, England/PHEC-3H051HE7/2021, England/PHEC-3H051HF6/2021, England/PHEC-3H052H02/2021, England/PHEC-3H052H11/2021, England/PHEC-3H052H20/2021, England/PHEC-3H052H3F/2021, England/PHEC-3H052H4E/2021, England/PHEC-3H052H5D/2021, England/PHEC-3H052H6C/2021, England/PHEC-3H052H7B/2021, England/PHEC-3H052H8A/2021, England/PHEC-3H052H99/2021, England/PHEC-3H052HA8/2021, England/PHEC-3H052HB7/2021, England/PHEC-3H052HC6/2021, England/PHEC-3H052HD5/2021, England/PHEC-3H052HE4/2021, England/PHEC-3H052HF3/2021, England/PHEC-3H053H0F/2021, England/PHEC-3H053H1E/2021, England/PHEC-3H053H2D/2021, England/PHEC-3H053H3C/2021, England/PHEC-3H053H4B/2021, England/PHEC-3H053H5A/2021, England/PHEC-3H053H69/2021, England/PHEC-3H053H78/2021, England/PHEC-3H053H87/2021, England/PHEC-3H053H96/2021, England/PHEC-3H053HA5/2021, England/PHEC-3H053HB4/2021, England/PHEC-3H053HC3/2021, England/PHEC-3H053HD2/2021, England/PHEC-3H053HF0/2021, England/PHEC-3H054H0C/2021, England/PHEC-3H054H1B/2021, England/PHEC-3J030JBF/2021, England/PHEC-3J031J70/2021, England/PHEC-3J031JAD/2021, England/PHEC-3J031JCB/2021, England/PHEC-3J031JDA/2021, England/PHEC-3J031JE9/2021, England/PHEC-3J031JF8/2021, England/PHEC-3J032J04/2021, England/PHEC-3J032J13/2021, England/PHEC-3J032J22/2021, England/PHEC-3J032J31/2021, England/PHEC-3J032J40/2021, England/PHEC-3J032J5F/2021, England/PHEC-3J032J6E/2021, England/PHEC-3J032J9B/2021, England/PHEC-3J032JAA/2021, England/PHEC-3J032JB9/2021, England/PHEC-3J032JC8/2021, England/PHEC-3J032JE6/2021, England/PHEC-3J032JF5/2021, England/PHEC-3J033J01/2021, England/PHEC-3J033J10/2021, England/PHEC-3J033J5C/2021, England/PHEC-3J033J6B/2021, England/PHEC-3J033J89/2021, England/PHEC-3J033JA7/2021, England/PHEC-3J033JC5/2021, England/PHEC-3J033JE3/2021, England/PHEC-3J034J0E/2021, England/PHEC-3J034J1D/2021, England/PHEC-3J034J2C/2021, England/PHEC-3J034J4A/2021, England/PHEC-3J034J59/2021, England/PHEC-3J034J68/2021, England/PHEC-3J034J95/2021, England/PHEC-3J034JA4/2021, England/PHEC-3J034JB3/2021, England/PHEC-3J034JE0/2021, England/PHEC-3J034JFF/2021, England/PHEC-3J035J1A/2021, England/PHEC-3J035J29/2021, England/PHEC-3J035J38/2021, England/PHEC-3J035J47/2021, England/PHEC-3J035J74/2021, England/PHEC-3J035J92/2021, England/PHEC-3J035JA1/2021, England/PHEC-3J035JB0/2021, England/PHEC-3J035JCF/2021, England/PHEC-3J035JDE/2021, England/PHEC-3J035JED/2021, England/PHEC-3J035JFC/2021, England/PHEC-3J036J08/2021, England/PHEC-3J036J17/2021, England/PHEC-3J036J26/2021, England/PHEC-3J036J35/2021, England/PHEC-3J036J80/2021, England/PHEC-3J036JAE/2021, England/PHEC-3J040J90/2021, England/PHEC-3J040JAF/2021, England/PHEC-3J040JBE/2021, England/PHEC-3J040JCD/2021, England/PHEC-3J040JDC/2021, England/PHEC-3J040JEB/2021, England/PHEC-3J040JFA/2021, England/PHEC-3J041J06/2021, England/PHEC-3J041J15/2021, England/PHEC-3J041J24/2021, England/PHEC-3J041J42/2021, England/PHEC-3J041J51/2021, England/PHEC-3J041J60/2021, England/PHEC-3J041J7F/2021, England/PHEC-3J041J8E/2021, England/PHEC-3J041J9D/2021, England/PHEC-3J041JBB/2021, England/PHEC-3J041JCA/2021, England/PHEC-3J041JD9/2021, England/PHEC-3J041JE8/2021, England/PHEC-3J041JF7/2021, England/PHEC-3J042J03/2021, England/PHEC-3J042J12/2021, England/PHEC-3J042J21/2021, England/PHEC-3J042J30/2021, England/PHEC-3J042J4F/2021, England/PHEC-3J042J7C/2021, England/PHEC-3J042JA9/2021, England/PHEC-3J042JB8/2021, England/PHEC-3J042JC7/2021, England/PHEC-3J042JE5/2021, England/PHEC-3J042JF4/2021, England/PHEC-3J043J00/2021, England/PHEC-3J043J1F/2021, England/PHEC-3J043J2E/2021, England/PHEC-3J043J4C/2021, England/PHEC-3J043J5B/2021, England/PHEC-3J043J6A/2021, England/PHEC-3J043J79/2021, England/PHEC-3J043J88/2021, England/PHEC-3J043JA6/2021, England/PHEC-3J043JD3/2021, England/PHEC-3J043JE2/2021, England/PHEC-3J043JF1/2021, England/PHEC-3J044J0D/2021, England/PHEC-3J044J2B/2021, England/PHEC-3J044J3A/2021, England/PHEC-3J044J58/2021, England/PHEC-3J044J67/2021, England/PHEC-3J044J76/2021, England/PHEC-3J044JA3/2021, England/PHEC-3J044JB2/2021, England/PHEC-3J044JC1/2021, England/PHEC-3J044JEF/2021, England/PHEC-3J045J0A/2021, England/PHEC-3J045J28/2021, England/PHEC-3J045J37/2021, England/PHEC-3J045J73/2021, England/PHEC-3J045J91/2021, England/PHEC-3J045JA0/2021, England/PHEC-3J045JBF/2021, England/PHEC-3J045JCE/2021, England/PHEC-3J045JFB/2021, England/PHEC-3J046J07/2021, England/PHEC-3J046J25/2021, England/PHEC-3J046J34/2021, England/PHEC-3J046J43/2021, England/PHEC-3J046J70/2021, England/PHEC-3J046J8F/2021, England/PHEC-3J046J9E/2021, England/PHEC-3J046JAD/2021, England/PHEC-3J046JBC/2021, England/PHEC-3J046JF8/2021, England/PHEC-3J047J04/2021, England/PHEC-3J047J13/2021, England/PHEC-3J047J31/2021, England/PHEC-3J047J40/2021, England/PHEC-3J047J5F/2021, England/PHEC-3J047JAA/2021, England/PHEC-3J047JB9/2021, England/PHEC-3J047JC8/2021, England/PHEC-3J047JD7/2021, England/PHEC-3J047JE6/2021, England/PHEC-3J047JF5/2021, England/PHEC-3J048J10/2021, England/PHEC-3J048J2F/2021, England/PHEC-3J048J3E/2021, England/PHEC-3J048J6B/2021, England/PHEC-3J048J89/2021, England/PHEC-3J048JA7/2021, England/PHEC-3J048JB6/2021, England/PHEC-3J048JD4/2021, England/PHEC-3J048JF2/2021, England/PHEC-3J049J0E/2021, England/PHEC-3J049J1D/2021, England/PHEC-3J049J2C/2021, England/PHEC-3J049J4A/2021, England/PHEC-3J049J59/2021, England/PHEC-3J049J68/2021, England/PHEC-3J049J77/2021, England/PHEC-3J049J86/2021, England/PHEC-3J04AJ1A/2021, England/PHEC-3J04AJ56/2021, England/PHEC-3J04AJ74/2021, England/PHEC-3J04AJ83/2021, England/PHEC-3J04AJ92/2021, England/PHEC-3J04AJED/2021, England/PHEC-3J04AJFC/2021, England/PHEC-3J04CJ50/2021, England/PHEC-3J04CJE7/2021, England/PHEC-3J04CJF6/2021, England/PHEC-3J04DJ4E/2021, England/PHEC-3J04DJ6C/2021, England/PHEC-3J04DJ7B/2021, England/PHEC-3J04DJ99/2021, England/PHEC-3J04DJB7/2021, England/PHEC-3J04DJE4/2021, England/PHEC-3J04EJ1E/2021, England/PHEC-3J04EJ3C/2021, England/PHEC-3J04EJ4B/2021, England/PHEC-3J04EJ69/2021, England/PHEC-3J04EJ87/2021, England/PHEC-3J04EJC3/2021, England/PHEC-3J04EJF0/2021, England/PHEC-3J04FJ0C/2021, England/PHEC-3J04FJ1B/2021, England/PHEC-3J04FJ2A/2021, England/PHEC-3J04FJ66/2021, England/PHEC-3J04FJ84/2021, England/PHEC-3J04FJB1/2021, England/PHEC-3J04FJEE/2021, England/PHEC-3J04FJFD/2021, England/PHEC-3J050J17/2021, England/PHEC-3J050J26/2021, England/PHEC-3J050J35/2021, England/PHEC-3J050J53/2021, England/PHEC-3J050J62/2021, England/PHEC-3J050JCC/2021, England/PHEC-3J050JDB/2021, England/PHEC-3J050JEA/2021, England/PHEC-3J050JF9/2021, England/PHEC-3J051J05/2021, England/PHEC-3J051J14/2021, England/PHEC-3J051J8D/2021, England/PHEC-3J051JAB/2021, England/PHEC-3J051JBA/2021, England/PHEC-3J051JC9/2021, England/PHEC-3J052J02/2021, England/PHEC-3J052J3F/2021, England/PHEC-3J052J4E/2021, England/PHEC-3J052J5D/2021, England/PHEC-3J052J6C/2021, England/PHEC-3J052J8A/2021, England/PHEC-3J052J99/2021, England/PHEC-3J052JA8/2021, England/PHEC-3J052JB7/2021, England/PHEC-3J052JC6/2021, England/PHEC-3J052JD5/2021, England/PHEC-3J052JE4/2021, England/PHEC-3J052JF3/2021, England/PHEC-3J053J0F/2021, England/PHEC-3J053J2D/2021, England/PHEC-3J053J3C/2021, England/PHEC-3J053J4B/2021, England/PHEC-3J053J5A/2021, England/PHEC-3J053J69/2021, England/PHEC-3J053J78/2021, England/PHEC-3J053J87/2021, England/PHEC-3J053J96/2021, England/PHEC-3J053JA5/2021, England/PHEC-3J053JB4/2021, England/PHEC-3J053JC3/2021, England/PHEC-3J053JD2/2021, England/PHEC-3J053JE1/2021, England/PHEC-3J053JF0/2021, England/PHEC-3J054J0C/2021, England/PHEC-3J054J1B/2021, England/PHEC-3J054J2A/2021, England/PHEC-3J054J39/2021, England/PHEC-3J054J48/2021, England/PHEC-3J054J66/2021, England/PHEC-3J054J75/2021, England/PHEC-3J054J84/2021, England/PHEC-3J054J93/2021, England/PHEC-3J054JA2/2021, England/PHEC-3J054JB1/2021, England/PHEC-3J054JC0/2021, England/PHEC-3J054JDF/2021, England/PHEC-3J054JEE/2021, England/PHEC-3J054JFD/2021, England/PHEC-3J055J09/2021, England/PHEC-3J055J18/2021, England/PHEC-3J055J27/2021, England/PHEC-3J055J36/2021, England/PHEC-3J055J45/2021, England/PHEC-3J055J54/2021, England/PHEC-3J055J63/2021, England/PHEC-3J055J72/2021, England/PHEC-3J055J90/2021, England/PHEC-3J055JCD/2021, England/PHEC-3J055JDC/2021, England/PHEC-3J055JEB/2021, England/PHEC-3J055JFA/2021, England/PHEC-3J056J06/2021, England/PHEC-3J067J5D/2021, England/PHEC-3J067J6C/2021, England/PHEC-3J067J8A/2021, England/PHEC-3J067J99/2021, England/PHEC-3J067JA8/2021, England/PHEC-3J067JB7/2021, England/PHEC-3J067JC6/2021, England/PHEC-3J067JD5/2021, England/PHEC-3J067JE4/2021, England/PHEC-3J067JF3/2021, England/PHEC-3J068J0F/2021, England/PHEC-3J068J1E/2021, England/PHEC-3J068J2D/2021, England/PHEC-3J068J3C/2021, England/PHEC-3J068J4B/2021, England/PHEC-3J068J5A/2021, England/PHEC-3J068J69/2021, England/PHEC-3J068J78/2021, England/PHEC-3J068J87/2021, England/PHEC-3J068J96/2021, England/PHEC-3J068JA5/2021, England/PHEC-3J068JB4/2021, England/PHEC-3J068JC3/2021, England/PHEC-3J068JD2/2021, England/PHEC-3J068JE1/2021, England/PHEC-3J068JF0/2021, England/PHEC-3J069J0C/2021, England/PHEC-3J069J1B/2021, England/PHEC-3J069J2A/2021, England/PHEC-3J069J39/2021, England/PHEC-3J069J57/2021, England/PHEC-3J069J84/2021, England/PHEC-3J069J93/2021, England/PHEC-3J069JA2/2021, England/PHEC-3J069JB1/2021, England/PHEC-3J069JC0/2021, England/PHEC-3J069JDF/2021, England/PHEC-3J069JEE/2021, England/PHEC-3J06AJ09/2021, England/PHEC-3J06AJ18/2021, England/PHEC-3J06AJ27/2021, England/PHEC-3J06AJ36/2021, England/PHEC-3J06AJ45/2021, England/PHEC-3J06AJ54/2021, England/PHEC-3J06AJ63/2021, England/PHEC-3J06AJ81/2021, England/PHEC-3J06AJ90/2021, England/PHEC-3J06AJBE/2021, England/PHEC-3J06AJCD/2021, England/PHEC-3J06AJDC/2021, England/PHEC-3J06AJEB/2021, England/PHEC-3J06AJFA/2021, England/PHEC-3J06BJ06/2021, England/PHEC-3J06BJ15/2021, England/PHEC-3J06BJ24/2021, England/PHEC-3J06BJ33/2021, England/PHEC-3J06BJ42/2021, England/PHEC-3J06BJ51/2021, England/PHEC-3J06BJ60/2021, England/PHEC-3J06BJ7F/2021, England/PHEC-3J06BJ8E/2021, England/PHEC-3J06BJ9D/2021, England/PHEC-3J06BJBB/2021, England/PHEC-3J06BJCA/2021, England/PHEC-3J06BJE8/2021, England/PHEC-3J06BJF7/2021, England/PHEC-3J06CJ03/2021, England/PHEC-3J06CJ12/2021, England/PHEC-3J06CJ21/2021, England/PHEC-3J06CJB8/2021, England/PHEC-3J06DJ88/2021, England/PHEC-3J06DJA6/2021, England/PHEC-3J06DJE2/2021, England/PHEC-3J06EJ1C/2021, England/PHEC-3J06EJ3A/2021, England/PHEC-3J06EJ49/2021, England/PHEC-3J06EJ58/2021, England/PHEC-3J06EJ67/2021, England/PHEC-3J06EJ76/2021, England/PHEC-3J06EJ85/2021, England/PHEC-3J06EJ94/2021, England/PHEC-3J06EJD0/2021, England/PHEC-3J06EJEF/2021, England/PHEC-3J06EJFE/2021, England/PHEC-3J06FJ0A/2021, England/PHEC-3J06FJ19/2021, England/PHEC-3J06FJ28/2021, England/PHEC-3J06FJ37/2021, England/PHEC-3J06FJ55/2021, England/PHEC-3J06FJ64/2021, England/PHEC-3J06FJ73/2021, England/PHEC-3J070J42/2021, England/PHEC-3J071J5E/2021, England/PHEC-3J071JE5/2021, England/PHEC-3J072J97/2021, England/PHEC-3J073J0D/2021, England/PHEC-3J073J58/2021, England/PHEC-3J073J94/2021, England/PHEC-3J073JC1/2021, England/PHEC-3J073JFE/2021, England/PHEC-3J074J37/2021, England/PHEC-3J074J82/2021, England/PHEC-3J074J91/2021, England/PHEC-3J074JBF/2021, England/PHEC-3J075J07/2021, England/PHEC-3J075J34/2021, England/PHEC-3J075J43/2021, England/PHEC-3J075J52/2021, England/PHEC-3J075J70/2021, England/PHEC-3J075JAD/2021, England/PHEC-3J075JBC/2021, England/PHEC-3J075JCB/2021, England/PHEC-3J075JDA/2021, England/PHEC-3J076J13/2021, England/PHEC-3J076J9B/2021, England/PHEC-3J076JAA/2021, England/PHEC-3J076JD7/2021, England/PHEC-3J076JE6/2021, England/PHEC-3J077J3E/2021, England/PHEC-3J077J4D/2021, England/PHEC-3J077J5C/2021, England/PHEC-3J077J6B/2021, England/PHEC-3J077JA7/2021, England/PHEC-3J077JD4/2021, England/PHEC-3J077JE3/2021, England/PHEC-3J078J0E/2021, England/PHEC-3J078J3B/2021, England/PHEC-3J078J59/2021, England/PHEC-3J078J86/2021, England/PHEC-3J078JB3/2021, England/PHEC-3J078JD1/2021, England/PHEC-3J078JE0/2021, England/PHEC-3J078JFF/2021, England/PHEC-3J079J0B/2021, England/PHEC-3J079J1A/2021, England/PHEC-3J079J29/2021, England/PHEC-3J079J56/2021, England/PHEC-3J079J65/2021, England/PHEC-3J079J83/2021, England/PHEC-3J079J92/2021, England/PHEC-3J079JA1/2021, England/PHEC-3J079JB0/2021, England/PHEC-3J079JCF/2021, England/PHEC-3J079JDE/2021, England/PHEC-3J079JED/2021, England/PHEC-3J079JFC/2021, England/PHEC-3J07AJ17/2021, England/PHEC-3J07AJ26/2021, England/PHEC-3J07AJ35/2021, England/PHEC-3J07AJ44/2021, England/PHEC-3J07AJ53/2021, England/PHEC-3J07AJ62/2021, England/PHEC-3J07AJ80/2021, England/PHEC-3J07AJ9F/2021, England/PHEC-3J07AJAE/2021, England/PHEC-3J07AJBD/2021, England/PHEC-3J07AJEA/2021, England/PHEC-3J07AJF9/2021, England/PHEC-3J07BJ05/2021, England/PHEC-3J07BJ23/2021, England/PHEC-3J07BJ32/2021, England/PHEC-3J07BJ41/2021, England/PHEC-3J07BJ50/2021, England/PHEC-3J07BJ6F/2021, England/PHEC-3J07BJ7E/2021, England/PHEC-3J07BJ8D/2021, England/PHEC-3J07BJ9C/2021, England/PHEC-3J07BJAB/2021, England/PHEC-3J07BJBA/2021, England/PHEC-3J07BJE7/2021, England/PHEC-3J07CJ02/2021, England/PHEC-3J07CJ11/2021, England/PHEC-3J07CJ20/2021, England/PHEC-3J07CJ3F/2021, England/PHEC-3J07CJ4E/2021, England/PHEC-3J07CJ5D/2021, England/PHEC-3J07CJ6C/2021, England/PHEC-3J07CJ7B/2021, England/PHEC-3J07CJ8A/2021, England/PHEC-3J07CJD5/2021, England/PHEC-3J07CJF3/2021, England/PHEC-3J07DJ0F/2021, England/PHEC-3J07DJ3C/2021, England/PHEC-3J07DJ4B/2021, England/PHEC-3J07DJ5A/2021, England/PHEC-3J07DJ69/2021, England/PHEC-3J07DJ78/2021, England/PHEC-3J07DJ87/2021, England/PHEC-3J07DJA5/2021, England/PHEC-3J07DJD2/2021, England/PHEC-3J07DJE1/2021, England/PHEC-3J07EJ66/2021, England/PHEC-3J07EJ75/2021, England/PHEC-3J07EJ84/2021, England/PHEC-3J07EJ93/2021, England/PHEC-3J07EJB1/2021, England/PHEC-3J07EJC0/2021, England/PHEC-3J07EJDF/2021, England/PHEC-3J07EJEE/2021, England/PHEC-3J07EJFD/2021, England/PHEC-3J07FJ09/2021, England/PHEC-3J07FJ18/2021, England/PHEC-3J07FJ27/2021, England/PHEC-3J07FJ45/2021, England/PHEC-3J07FJ63/2021, England/PHEC-3J07FJ81/2021, England/PHEC-3J07FJAF/2021, England/PHEC-3J07FJBE/2021, England/PHEC-3J07FJCD/2021, England/PHEC-3J07FJDC/2021, England/PHEC-3J07FJEB/2021, England/PHEC-3J07FJFA/2021, England/PHEC-3J080J05/2021, England/PHEC-3J080J14/2021, England/PHEC-3J080J23/2021, England/PHEC-3J080J32/2021, England/PHEC-3J080J41/2021, England/PHEC-3J080J50/2021, England/PHEC-3J080J6F/2021, England/PHEC-3J080J7E/2021, England/PHEC-3J080J8D/2021, England/PHEC-3J080J9C/2021, England/PHEC-3J080JAB/2021, England/PHEC-3J080JBA/2021, England/PHEC-3J080JE7/2021, England/PHEC-3J080JF6/2021, England/PHEC-3J081J02/2021, England/PHEC-3J081J20/2021, England/PHEC-3J081J4E/2021, England/PHEC-3J081J5D/2021, England/PHEC-3J081J6C/2021, England/PHEC-3J081J7B/2021, England/PHEC-3J081J8A/2021, England/PHEC-3J081J99/2021, England/PHEC-3J081JA8/2021, England/PHEC-3J081JC6/2021, England/PHEC-3J081JE4/2021, England/PHEC-3J081JF3/2021, England/PHEC-3J082J0F/2021, England/PHEC-3J082J5A/2021, England/PHEC-3J082J78/2021, England/PHEC-3J082J87/2021, England/PHEC-3J082J96/2021, England/PHEC-3J082JA5/2021, England/PHEC-3J082JB4/2021, England/PHEC-3J082JC3/2021, England/PHEC-3J082JF0/2021, England/PHEC-3J083J0C/2021, England/PHEC-3J083J1B/2021, England/PHEC-3J083J2A/2021, England/PHEC-3J083J57/2021, England/PHEC-3J083J66/2021, England/PHEC-3J083J84/2021, England/PHEC-3J083J93/2021, England/PHEC-3J083JA2/2021, England/PHEC-3J083JB1/2021, England/PHEC-3J083JC0/2021, England/PHEC-3J083JFD/2021, England/PHEC-3J084J09/2021, England/PHEC-3J084J18/2021, England/PHEC-3J084J27/2021, England/PHEC-3J084J45/2021, England/PHEC-3J084J63/2021, England/PHEC-3J084J90/2021, England/PHEC-3J084JAF/2021, England/PHEC-3J084JBE/2021, England/PHEC-3J084JCD/2021, England/PHEC-3J084JDC/2021, England/PHEC-3J084JEB/2021, England/PHEC-3J084JFA/2021, England/PHEC-3J085J06/2021, England/PHEC-3J085J15/2021, England/PHEC-3J085J24/2021, England/PHEC-3J085J33/2021, England/PHEC-3J085J42/2021, England/PHEC-3J085J51/2021, England/PHEC-3J085J60/2021, England/PHEC-3J085J7F/2021, England/PHEC-3J085J8E/2021, England/PHEC-3J085J9D/2021, England/PHEC-3J085JAC/2021, England/PHEC-3J085JBB/2021, England/PHEC-3J085JD9/2021, England/PHEC-3J085JF7/2021, England/PHEC-3J086J12/2021, England/PHEC-3J086J21/2021, England/PHEC-3J086J5E/2021, England/PHEC-3J086J6D/2021, England/PHEC-3J086J7C/2021, England/PHEC-3J086J8B/2021, England/PHEC-3J086J9A/2021, England/PHEC-3J086JD6/2021, England/PHEC-3J086JE5/2021, England/PHEC-3J086JF4/2021, England/PHEC-3J087J3D/2021, England/PHEC-3J087J79/2021, England/PHEC-3J087J88/2021, England/PHEC-3J087J97/2021, England/PHEC-3J087JA6/2021, England/PHEC-3J087JB5/2021, England/PHEC-3J087JC4/2021, England/PHEC-3J087JD3/2021, England/PHEC-3J087JE2/2021, England/PHEC-3J087JF1/2021, England/PHEC-3J088J0D/2021, England/PHEC-3J088J49/2021, England/PHEC-3J088J94/2021, England/PHEC-3J088JA3/2021, England/PHEC-3J088JFE/2021, England/PHEC-3J089J0A/2021, England/PHEC-3J089J19/2021, England/PHEC-3J089J46/2021, England/PHEC-3J089J55/2021, England/PHEC-3J089J64/2021, England/PHEC-3J089J73/2021, England/PHEC-3J089J82/2021, England/PHEC-3J089J91/2021, England/PHEC-3J089JA0/2021, England/PHEC-3J089JBF/2021, England/PHEC-3J089JCE/2021, England/PHEC-3J089JDD/2021, England/PHEC-3J089JEC/2021, England/PHEC-3J089JFB/2021, England/PHEC-3J08AJ07/2021, England/PHEC-3J08AJ16/2021, England/PHEC-3J08AJ25/2021, England/PHEC-3J08AJ34/2021, England/PHEC-3J08AJ43/2021, England/PHEC-3J08AJ52/2021, England/PHEC-3J08AJ61/2021, England/PHEC-3J08AJ70/2021, England/PHEC-3J08AJ8F/2021, England/PHEC-3J08AJ9E/2021, England/PHEC-3J08AJAD/2021, England/PHEC-3J08AJBC/2021, England/PHEC-3J08AJCB/2021, England/PHEC-3J08AJDA/2021, England/PHEC-3J08AJE9/2021, England/PHEC-3J08AJF8/2021, England/PHEC-3J08BJ04/2021, England/PHEC-3J08BJ13/2021, England/PHEC-3J08BJ22/2021, England/PHEC-3J08BJ31/2021, England/PHEC-3J08BJ5F/2021, England/PHEC-3J08BJ6E/2021, England/PHEC-3J08BJ7D/2021, England/PHEC-3J08BJ8C/2021, England/PHEC-3J08BJ9B/2021, England/PHEC-3J08BJAA/2021, England/PHEC-3J08BJC8/2021, England/PHEC-3J08BJD7/2021, England/PHEC-3J08BJE6/2021, England/PHEC-3J08BJF5/2021, England/PHEC-3J08CJ01/2021, England/PHEC-3J08CJ10/2021, England/PHEC-3J08CJ2F/2021, England/PHEC-3J08CJ3E/2021, England/PHEC-3J08CJ4D/2021, England/PHEC-3J08CJ5C/2021, England/PHEC-3J08CJ6B/2021, England/PHEC-3J08CJ7A/2021, England/PHEC-3J08CJ89/2021, England/PHEC-3J08CJ98/2021, England/PHEC-3J08CJA7/2021, England/PHEC-3J08CJB6/2021, England/PHEC-3J08CJC5/2021, England/PHEC-3J0A0J30/2021, England/PHEC-3J0A0J4F/2021, England/PHEC-3J0A0J5E/2021, England/PHEC-3J0A0J6D/2021, England/PHEC-3J0A0J7C/2021, England/PHEC-3J0A0J8B/2021, England/PHEC-3J0A0J9A/2021, England/PHEC-3J0A0JA9/2021, England/PHEC-3J0A0JB8/2021, England/PHEC-3J0A0JC7/2021, England/PHEC-3J0A0JD6/2021, England/PHEC-3J0A0JE5/2021, England/PHEC-3J0A0JF4/2021, England/PHEC-3J0A1J00/2021, England/PHEC-3J0A1J1F/2021, England/PHEC-3J0A1J2E/2021, England/PHEC-3J0A1J3D/2021, England/PHEC-3J0A1J4C/2021, England/PHEC-3J0A1J5B/2021, England/PHEC-3J0A1J6A/2021, England/PHEC-3J0A1J79/2021, England/PHEC-3J0A1J88/2021, England/PHEC-3J0A1J97/2021, England/PHEC-3J0A1JA6/2021, England/PHEC-3J0A1JB5/2021, England/PHEC-3J0A1JC4/2021, England/PHEC-3J0A1JD3/2021, England/PHEC-3J0A1JE2/2021, England/PHEC-3J0A1JF1/2021, England/PHEC-3J0A2J0D/2021, England/PHEC-3J0A2J1C/2021, England/PHEC-3J0A2J2B/2021, England/PHEC-3J0A2J3A/2021, England/PHEC-3J0A2J49/2021, England/PHEC-3J0A2J58/2021, England/PHEC-3J0A2J67/2021, England/PHEC-3J0A2J76/2021, England/PHEC-3J0A2J85/2021, England/PHEC-3J0A2J94/2021, England/PHEC-3J0A2JA3/2021, England/PHEC-3J0A2JB2/2021, England/PHEC-3J0A2JC1/2021, England/PHEC-3J0A2JD0/2021, England/PHEC-3J0A2JEF/2021, England/PHEC-3J0A2JFE/2021, England/PHEC-3J0A3J0A/2021, England/PHEC-3J0A3J19/2021, England/PHEC-3J0A3J28/2021, England/PHEC-3J0A3J37/2021, England/PHEC-3J0A3J55/2021, England/PHEC-3J0A3J64/2021, England/PHEC-3J0A3J73/2021, England/PHEC-3J0A3J82/2021, England/PHEC-3J0A3J91/2021, England/PHEC-3J0A3JA0/2021, England/PHEC-3J0A3JBF/2021, England/PHEC-3J0A3JCE/2021, England/PHEC-3J0A3JDD/2021, England/PHEC-3J0A3JEC/2021, England/PHEC-3J0A3JFB/2021, England/PHEC-3J0A4J07/2021, England/PHEC-3J0A4J16/2021, England/PHEC-3J0A4J25/2021, England/PHEC-3J0A4J34/2021, England/PHEC-3J0A4J43/2021, England/PHEC-3J0A4J52/2021, England/PHEC-3J0A4J61/2021, England/PHEC-3J0A4J70/2021, England/PHEC-3J0A4J8F/2021, England/PHEC-3J0A4JCB/2021, England/PHEC-3J0A4JDA/2021, England/PHEC-3J0A4JE9/2021, England/PHEC-3J0A4JF8/2021, England/PHEC-3J0A5J04/2021, England/PHEC-3J0A5J13/2021, England/PHEC-3J0A5J22/2021, England/PHEC-3J0A5J31/2021, England/PHEC-3J0A5J40/2021, England/PHEC-3J0A5J5F/2021, England/PHEC-3J0A5J6E/2021, England/PHEC-3J0A5J7D/2021, England/PHEC-3J0A5J8C/2021, England/PHEC-3J0A5J9B/2021, England/PHEC-3J0A5JAA/2021, England/PHEC-3J0A5JB9/2021, England/PHEC-3J0A5JC8/2021, England/PHEC-3J0A5JD7/2021, England/PHEC-3J0A5JE6/2021, England/PHEC-3J0A5JF5/2021, England/PHEC-3J0A6J01/2021, England/PHEC-3J0A6J10/2021, England/PHEC-3J0A6J2F/2021, England/PHEC-3J0A6J3E/2021, England/PHEC-3J0A6J4D/2021, England/PHEC-3J0A6J5C/2021, England/PHEC-3J0A6J6B/2021, England/PHEC-3J0A6J7A/2021, England/PHEC-3J0A6J89/2021, England/PHEC-3J0A6J98/2021, England/PHEC-3J0A6JA7/2021, England/PHEC-3J0A6JB6/2021, England/PHEC-3J0A6JC5/2021, England/PHEC-3J0A6JD4/2021, England/PHEC-3J0A6JE3/2021, England/PHEC-3J0A6JF2/2021, England/PHEC-3J0A7J0E/2021, England/PHEC-3J0A7J1D/2021, England/PHEC-3J0A7J2C/2021, England/PHEC-3J0A7J3B/2021, England/PHEC-3J0A7J4A/2021, England/PHEC-3J0A7J59/2021, England/PHEC-3J0A7J68/2021, England/PHEC-3J0A7J77/2021, England/PHEC-3J0A7J86/2021, England/PHEC-3J0A7J95/2021, England/PHEC-3J0A7JA4/2021, England/PHEC-3J0A7JB3/2021, England/PHEC-3J0A7JC2/2021, England/PHEC-3J0A7JD1/2021, England/PHEC-3J0A7JE0/2021, England/PHEC-3J0A7JFF/2021, England/PHEC-3J0A8J0B/2021, England/PHEC-3J0A8J1A/2021, England/PHEC-3J0A8J29/2021, England/PHEC-3J0A8J38/2021, England/PHEC-3J0A8J47/2021, England/PHEC-3J0A8J56/2021, England/PHEC-3J0A8J65/2021, England/PHEC-3J0A8J74/2021, England/PHEC-3J0A8J83/2021, England/PHEC-3J0A8J92/2021, England/PHEC-3J0A8JA1/2021, England/PHEC-3J0A8JB0/2021, England/PHEC-3J0A8JCF/2021, England/PHEC-3J0A8JDE/2021, England/PHEC-3J0A8JED/2021, England/PHEC-3J0A8JFC/2021, England/PHEC-3J0A9J08/2021, England/PHEC-3J0A9J17/2021, England/PHEC-3J0A9J26/2021, England/PHEC-3J0A9J35/2021, England/PHEC-3J0A9J44/2021, England/PHEC-3J0A9J53/2021, England/PHEC-3J0A9J62/2021, England/PHEC-3J0A9J71/2021, England/PHEC-3J0A9J80/2021, England/PHEC-3J0A9JBD/2021, England/PHEC-3J0A9JDB/2021, England/PHEC-3J0A9JEA/2021, England/PHEC-3J0A9JF9/2021, England/PHEC-3J0AAJ05/2021, England/PHEC-3J0AAJ14/2021, England/PHEC-3J0AAJ32/2021, England/PHEC-3J0AAJ50/2021, England/PHEC-3J0AAJ6F/2021, England/PHEC-3J0AAJ7E/2021, England/PHEC-3J0AAJ8D/2021, England/PHEC-3J0AAJ9C/2021, England/PHEC-3J0AAJAB/2021, England/PHEC-3J0AAJBA/2021, England/PHEC-3J0AAJC9/2021, England/PHEC-3J0AAJD8/2021, England/PHEC-3J0AAJE7/2021, England/PHEC-3J0AAJF6/2021, England/PHEC-3J0ABJ02/2021, England/PHEC-3J0ABJ11/2021, England/PHEC-3J0ABJ20/2021, England/PHEC-3J0ABJ3F/2021, England/PHEC-3J0ABJ4E/2021, England/PHEC-3J0ABJ5D/2021, England/PHEC-3J0ABJ6C/2021, England/PHEC-3J0ABJ7B/2021, England/PHEC-3J0ABJ8A/2021, England/PHEC-3J0ABJ99/2021, England/PHEC-3J0ABJA8/2021, England/PHEC-3J0ABJB7/2021, England/PHEC-3J0ABJC6/2021, England/PHEC-3J0ABJD5/2021, England/PHEC-3J0ABJE4/2021, England/PHEC-3J0ABJF3/2021, England/PHEC-3J0ACJ0F/2021, England/PHEC-3J0ACJ1E/2021, England/PHEC-3J0ACJ2D/2021, England/PHEC-3J0ACJ3C/2021, England/PHEC-3J0ACJ4B/2021, England/PHEC-3J0ACJ5A/2021, England/PHEC-3J0ACJ69/2021, England/PHEC-3J0ACJ78/2021, England/PHEC-3J0ACJ87/2021, England/PHEC-3J0ACJ96/2021, England/PHEC-3J0ACJB4/2021, England/PHEC-3J0ACJC3/2021, England/PHEC-3J0ACJD2/2021, England/PHEC-3J0ACJE1/2021, England/PHEC-3J0ACJF0/2021, England/PHEC-3J0ADJ0C/2021, England/PHEC-3J0ADJ1B/2021, England/PHEC-3J0ADJ2A/2021, England/PHEC-3J0ADJ39/2021, England/PHEC-3J0ADJ48/2021, England/PHEC-3J0ADJ57/2021, England/PHEC-3J0ADJ66/2021, England/PHEC-3J0ADJ75/2021, England/PHEC-3J0ADJ84/2021, England/PHEC-3J0ADJ93/2021, England/PHEC-3J0ADJA2/2021, England/PHEC-3J0ADJB1/2021, England/PHEC-3J0ADJC0/2021, England/PHEC-3J0ADJEE/2021, England/PHEC-3J0ADJFD/2021, England/PHEC-3J0AEJ09/2021, England/PHEC-3J0AEJ18/2021, England/PHEC-3J0AEJ27/2021, England/PHEC-3J0AEJ36/2021, England/PHEC-3J0AEJ45/2021, England/PHEC-3J0AEJ54/2021, England/PHEC-3J0AEJ63/2021, England/PHEC-3J0AEJ72/2021, England/PHEC-3J0AEJ81/2021, England/PHEC-3J0AEJ90/2021, England/PHEC-3J0AEJAF/2021, England/PHEC-3J0AEJBE/2021, England/PHEC-3J0AEJCD/2021, England/PHEC-3J0AEJDC/2021, England/PHEC-3J0AEJEB/2021, England/PHEC-3J0AEJFA/2021, England/PHEC-3J0AFJ06/2021, England/PHEC-3J0AFJ15/2021, England/PHEC-3J0AFJ24/2021, England/PHEC-3J0AFJ33/2021, England/PHEC-3J0AFJ42/2021, England/PHEC-3J0AFJ51/2021, England/PHEC-3J0AFJ60/2021, England/PHEC-3J0AFJ7F/2021, England/PHEC-3J0AFJ8E/2021, England/PHEC-3J0AFJ9D/2021, England/PHEC-3J0AFJAC/2021, England/PHEC-3J0AFJBB/2021, England/PHEC-3J0AFJCA/2021, England/PHEC-3J0AFJD9/2021, England/PHEC-3J0AFJE8/2021, England/PHEC-3J0AFJF7/2021, England/PHEC-3J0B0J02/2021, England/PHEC-3J0B0J11/2021, England/PHEC-3J0B0J20/2021, England/PHEC-3J0B0J3F/2021, England/PHEC-3J0B0J4E/2021, England/PHEC-3J0B0J5D/2021, England/PHEC-3J0B0J6C/2021, England/PHEC-3J0B0J7B/2021, England/PHEC-3J0B0J8A/2021, England/PHEC-3J0B0J99/2021, England/PHEC-3J0B0JA8/2021, England/PHEC-3J0B0JB7/2021, England/PHEC-3J0B0JC6/2021, England/PHEC-3J0B0JD5/2021, England/PHEC-3J0B0JE4/2021, England/PHEC-3J0B0JF3/2021, England/PHEC-3J0B1J0F/2021, England/PHEC-3J0B1J1E/2021, England/PHEC-3J0B1J2D/2021, England/PHEC-3J0B1J3C/2021, England/PHEC-3J0B1J4B/2021, England/PHEC-3J0B1J5A/2021, England/PHEC-3J0B1J69/2021, England/PHEC-3J0B1J78/2021, England/PHEC-3J0B1J87/2021, England/PHEC-3J0B1J96/2021, England/PHEC-3J0B1JA5/2021, England/PHEC-3J0B1JB4/2021, England/PHEC-3J0B1JC3/2021, England/PHEC-3J0B1JD2/2021, England/PHEC-3J0B1JE1/2021, England/PHEC-3J0B1JF0/2021, England/PHEC-3J0B2J0C/2021, England/PHEC-3J0B2J1B/2021, England/PHEC-3J0B2J2A/2021, England/PHEC-3J0B2J39/2021, England/PHEC-3J0B2J48/2021, England/PHEC-3J0B2J57/2021, England/PHEC-3J0B2J66/2021, England/PHEC-3J0B2J75/2021, England/PHEC-3J0B2J84/2021, England/PHEC-3J0B2J93/2021, England/PHEC-3J0B2JA2/2021, England/PHEC-3J0B2JB1/2021, England/PHEC-3J0B2JC0/2021, England/PHEC-3J0B2JDF/2021, England/PHEC-3J0B2JEE/2021, England/PHEC-3J0B2JFD/2021, England/PHEC-3J0B3J09/2021, England/PHEC-3J0B3J18/2021, England/PHEC-3J0B3J27/2021, England/PHEC-3J0B3J36/2021, England/PHEC-3J0B3J45/2021, England/PHEC-3J0B3J63/2021, England/PHEC-3J0B3J72/2021, England/PHEC-3J0B3J81/2021, England/PHEC-3J0B3J90/2021, England/PHEC-3J0B3JAF/2021, England/PHEC-3J0B3JBE/2021, England/PHEC-3J0B3JCD/2021, England/PHEC-3J0B3JDC/2021, England/PHEC-3J0B3JEB/2021, England/PHEC-3J0B3JFA/2021, England/PHEC-3J0B4J06/2021, England/PHEC-3J0B4J15/2021, England/PHEC-3J0B4J24/2021, England/PHEC-3J0B4J33/2021, England/PHEC-3J0B4J42/2021, England/PHEC-3J0B4J51/2021, England/PHEC-3J0B4J60/2021, England/PHEC-3J0B4J7F/2021, England/PHEC-3J0B4J8E/2021, England/PHEC-3J0B4J9D/2021, England/PHEC-3J0B4JAC/2021, England/PHEC-3J0B4JBB/2021, England/PHEC-3J0B4JCA/2021, England/PHEC-3J0B4JD9/2021, England/PHEC-3J0B4JE8/2021, England/PHEC-3J0B5J03/2021, England/PHEC-3J0B5J12/2021, England/PHEC-3J0B5J21/2021, England/PHEC-3J0B5J4F/2021, England/PHEC-3J0B5J6D/2021, England/PHEC-3J0B5J7C/2021, England/PHEC-3J0B5J9A/2021, England/PHEC-3J0B5JA9/2021, England/PHEC-3J0B5JB8/2021, England/PHEC-3J0B5JE5/2021, England/PHEC-3J0B5JF4/2021, England/PHEC-3J0B6J00/2021, England/PHEC-3J0B6J1F/2021, England/PHEC-3J0B6J2E/2021, England/PHEC-3J0B6J3D/2021, England/PHEC-3J0B6J4C/2021, England/PHEC-3J0B6J5B/2021, England/PHEC-3J0B6J6A/2021, England/PHEC-3J0B6J79/2021, England/PHEC-3J0B6J88/2021, England/PHEC-3J0B6J97/2021, England/PHEC-3J0B6JA6/2021, England/PHEC-3J0B6JB5/2021, England/PHEC-3J0B6JC4/2021, England/PHEC-3J0B6JD3/2021, England/PHEC-3J0B6JE2/2021, England/PHEC-3J0B6JF1/2021, England/PHEC-3J0B7J0D/2021, England/PHEC-3J0B7J1C/2021, England/PHEC-3J0B7J2B/2021, England/PHEC-3J0B7J3A/2021, England/PHEC-3J0B7J49/2021, England/PHEC-3J0B7J58/2021, England/PHEC-3J0B7J67/2021, England/PHEC-3J0B7J76/2021, England/PHEC-3J0B7J94/2021, England/PHEC-3J0B7JA3/2021, England/PHEC-3J0B7JB2/2021, England/PHEC-3J0B7JC1/2021, England/PHEC-3J0B7JD0/2021, England/PHEC-3J0B7JEF/2021, England/PHEC-3J0B7JFE/2021, England/PHEC-3J0B8J0A/2021, England/PHEC-3J0B8J19/2021, England/PHEC-3J0B8J28/2021, England/PHEC-3J0B8J37/2021, England/PHEC-3J0B8J46/2021, England/PHEC-3J0B8J55/2021, England/PHEC-3J0B8J64/2021, England/PHEC-3J0B8J73/2021, England/PHEC-3J0B8J82/2021, England/PHEC-3J0B8J91/2021, England/PHEC-3J0B8JA0/2021, England/PHEC-3J0B8JBF/2021, England/PHEC-3J0B8JCE/2021, England/PHEC-3J0B8JDD/2021, England/PHEC-3J0B8JEC/2021, England/PHEC-3J0B9J07/2021, England/PHEC-3J0B9J16/2021, England/PHEC-3J0B9J25/2021, England/PHEC-3J0B9J34/2021, England/PHEC-3J0B9J43/2021, England/PHEC-3J0B9J52/2021, England/PHEC-3J0B9J61/2021, England/PHEC-3J0B9J70/2021, England/PHEC-3J0B9J8F/2021, England/PHEC-3J0B9J9E/2021, England/PHEC-3J0B9JAD/2021, England/PHEC-3J0B9JBC/2021, England/PHEC-3J0B9JCB/2021, England/PHEC-3J0B9JDA/2021, England/PHEC-3J0B9JE9/2021, England/PHEC-3J0B9JF8/2021, England/PHEC-3J0BAJ04/2021, England/PHEC-3J0BAJ13/2021, England/PHEC-3J0BAJ22/2021, England/PHEC-3J0BAJ31/2021, England/PHEC-3J0BAJ40/2021, England/PHEC-3J0BAJ5F/2021, England/PHEC-3J0BAJ6E/2021, England/PHEC-3J0BAJ7D/2021, England/PHEC-3J0BAJ8C/2021, England/PHEC-3J0BAJ9B/2021, England/PHEC-3J0BAJAA/2021, England/PHEC-3J0BAJB9/2021, England/PHEC-3J0BAJC8/2021, England/PHEC-3J0BAJD7/2021, England/PHEC-3J0BAJE6/2021, England/PHEC-3J0BAJF5/2021, England/PHEC-3J0BBJ01/2021, England/PHEC-3J0BBJ10/2021, England/PHEC-3J0BBJ2F/2021, England/PHEC-3J0BBJ3E/2021, England/PHEC-3J0BBJ4D/2021, England/PHEC-3J0BBJ6B/2021, England/PHEC-3J0BBJ7A/2021, England/PHEC-3J0BBJ89/2021, England/PHEC-3J0BBJ98/2021, England/PHEC-3J0BBJA7/2021, England/PHEC-3J0BBJB6/2021, England/PHEC-3J0BBJC5/2021, England/PHEC-3J0BBJD4/2021, England/PHEC-3J0BBJE3/2021, England/PHEC-3J0BBJF2/2021, England/PHEC-3J0BCJ0E/2021, England/PHEC-3J0BCJ1D/2021, England/PHEC-3J0BCJ2C/2021, England/PHEC-3J0BCJ3B/2021, England/PHEC-3J0BCJ4A/2021, England/PHEC-3J0BCJ59/2021, England/PHEC-3J0BCJ68/2021, England/PHEC-3J0BCJ77/2021, England/PHEC-3J0BCJ86/2021, England/PHEC-3J0BCJ95/2021, England/PHEC-3J0BCJA4/2021, England/PHEC-3J0BCJB3/2021, England/PHEC-3J0BCJC2/2021, England/PHEC-3J0BCJD1/2021, England/PHEC-3J0BCJE0/2021, England/PHEC-3J0BCJFF/2021, England/PHEC-3J0BDJ0B/2021, England/PHEC-3J0BDJ1A/2021, England/PHEC-3J0BDJ29/2021, England/PHEC-3J0BDJ38/2021, England/PHEC-3J0BDJ47/2021, England/PHEC-3J0BDJ56/2021, England/PHEC-3J0BDJ83/2021, England/PHEC-3J0BDJ92/2021, England/PHEC-3J0BDJA1/2021, England/PHEC-3J0BDJB0/2021, England/PHEC-3J0BDJCF/2021, England/PHEC-3J0BDJDE/2021, England/PHEC-3J0BDJED/2021, England/PHEC-3J0BDJFC/2021, England/PHEC-3J0BEJ08/2021, England/PHEC-3J0BEJ17/2021, England/PHEC-3J0BEJ26/2021, England/PHEC-3J0BEJ35/2021, England/PHEC-3J0BEJ44/2021, England/PHEC-3J0BEJ53/2021, England/PHEC-3J0BEJ62/2021, England/PHEC-3J0BEJ71/2021, England/PHEC-3J0BEJ80/2021, England/PHEC-3J0BEJ9F/2021, England/PHEC-3J0BEJAE/2021, England/PHEC-3J0BEJBD/2021, England/PHEC-3J0BEJCC/2021, England/PHEC-3J0BEJDB/2021, England/PHEC-3J0BEJEA/2021, England/PHEC-3J0BEJF9/2021, England/PHEC-3J0BFJ05/2021, England/PHEC-3J0BFJ14/2021, England/PHEC-3J0BFJ23/2021, England/PHEC-3J0BFJ32/2021, England/PHEC-3J0BFJ41/2021, England/PHEC-3J0BFJ50/2021, England/PHEC-3K030KA0/2021, England/PHEC-3K030KBF/2021, England/PHEC-3K030KCE/2021, England/PHEC-3K030KDD/2021, England/PHEC-3K030KEC/2021, England/PHEC-3K030KFB/2021, England/PHEC-3K031K07/2021, England/PHEC-3K031K16/2021, England/PHEC-3K031K25/2021, England/PHEC-3K031K34/2021, England/PHEC-3K031K43/2021, England/PHEC-3K031K52/2021, England/PHEC-3K031K61/2021, England/PHEC-3K031K70/2021, England/PHEC-3K031K8F/2021, England/PHEC-3K031K9E/2021, England/PHEC-3K031KAD/2021, England/PHEC-3K031KBC/2021, England/PHEC-3K031KCB/2021, England/PHEC-3K031KDA/2021, England/PHEC-3K031KE9/2021, England/PHEC-3K031KF8/2021, England/PHEC-3K032K04/2021, England/PHEC-3K032K13/2021, England/PHEC-3K032K22/2021, England/PHEC-3K032K31/2021, England/PHEC-3K032K40/2021, England/PHEC-3K032K5F/2021, England/PHEC-3K032K6E/2021, England/PHEC-3K032K7D/2021, England/PHEC-3K032K8C/2021, England/PHEC-3K032K9B/2021, England/PHEC-3K032KAA/2021, England/PHEC-3K032KB9/2021, England/PHEC-3K032KC8/2021, England/PHEC-3K032KD7/2021, England/PHEC-3K032KE6/2021, England/PHEC-3K032KF5/2021, England/PHEC-3K033K01/2021, England/PHEC-3K033K10/2021, England/PHEC-3K033K2F/2021, England/PHEC-3K033K3E/2021, England/PHEC-3K033K4D/2021, England/PHEC-3K033K5C/2021, England/PHEC-3K033K6B/2021, England/PHEC-3K033K7A/2021, England/PHEC-3K033K89/2021, England/PHEC-3K033K98/2021, England/PHEC-3K033KA7/2021, England/PHEC-3K033KB6/2021, England/PHEC-3K033KC5/2021, England/PHEC-3K033KD4/2021, England/PHEC-3K033KE3/2021, England/PHEC-3K033KF2/2021, England/PHEC-3K034K0E/2021, England/PHEC-3K034K1D/2021, England/PHEC-3K034K2C/2021, England/PHEC-3K034K3B/2021, England/PHEC-3K034K4A/2021, England/PHEC-3K034K59/2021, England/PHEC-3K034K68/2021, England/PHEC-3K034K77/2021, England/PHEC-3K034K86/2021, England/PHEC-3K034K95/2021, England/PHEC-3K034KA4/2021, England/PHEC-3K034KB3/2021, England/PHEC-3K035K92/2021, England/PHEC-3K036KAE/2021, England/PHEC-3K036KDB/2021, England/PHEC-3K036KEA/2021, England/PHEC-3K036KF9/2021, England/PHEC-3K037K23/2021, England/PHEC-3K037K32/2021, England/PHEC-3K037KD8/2021, England/PHEC-3K038K3F/2021, England/PHEC-3K038K7B/2021, England/PHEC-3K038K8A/2021, England/PHEC-3K038K99/2021, England/PHEC-3K03BK18/2021, England/PHEC-3K03BK81/2021, England/PHEC-3K03BK90/2021, England/PHEC-3K03BKAF/2021, England/PHEC-3K03BKBE/2021, England/PHEC-3K03BKCD/2021, England/PHEC-3K03BKDC/2021, England/PHEC-3K03BKEB/2021, England/PHEC-3K03BKFA/2021, England/PHEC-3K03CK15/2021, England/PHEC-3K03CK24/2021, England/PHEC-3K03CK33/2021, England/PHEC-3K03CK42/2021, England/PHEC-3K03CK51/2021, England/PHEC-3K03CK7F/2021, England/PHEC-3K03CK8E/2021, England/PHEC-3K03CK9D/2021, England/PHEC-3K03CKAC/2021, England/PHEC-3K03CKBB/2021, England/PHEC-3K03CKD9/2021, England/PHEC-3K03CKE8/2021, England/PHEC-3K03CKF7/2021, England/PHEC-3K03DK12/2021, England/PHEC-3K03DK21/2021, England/PHEC-3K03DK30/2021, England/PHEC-3K03DK4F/2021, England/PHEC-3K03DK6D/2021, England/PHEC-3K03DK8B/2021, England/PHEC-3K03DK9A/2021, England/PHEC-3K03DKB8/2021, England/PHEC-3K03DKC7/2021, England/PHEC-3K03DKD6/2021, England/PHEC-3K03DKE5/2021, England/PHEC-3K03DKF4/2021, England/PHEC-3K03EK00/2021, England/PHEC-3K03EK1F/2021, England/PHEC-3K03EK2E/2021, England/PHEC-3K03EK3D/2021, England/PHEC-3K03EK5B/2021, England/PHEC-3K03EK6A/2021, England/PHEC-3K03EK79/2021, England/PHEC-3K03EK88/2021, England/PHEC-3K03EK97/2021, England/PHEC-3K03EKA6/2021, England/PHEC-3K03EKB5/2021, England/PHEC-3K03EKC4/2021, England/PHEC-3K03EKD3/2021, England/PHEC-3K03EKF1/2021, England/PHEC-3K03FK0D/2021, England/PHEC-3K03FK1C/2021, England/PHEC-3K03FK2B/2021, England/PHEC-3K03FK3A/2021, England/PHEC-3K03FK49/2021, England/PHEC-3K03FK58/2021, England/PHEC-3K03FK67/2021, England/PHEC-3K03FK85/2021, England/PHEC-3K03FKB2/2021, England/PHEC-3K03FKD0/2021, England/PHEC-3K03FKFE/2021, England/PHEC-3K040K09/2021, England/PHEC-3K040K18/2021, England/PHEC-3K040K27/2021, England/PHEC-3K040K36/2021, England/PHEC-3K040K54/2021, England/PHEC-3K040K63/2021, England/PHEC-3K040K72/2021, England/PHEC-3K040K81/2021, England/PHEC-3K040KAF/2021, England/PHEC-3K040KCD/2021, England/PHEC-3K040KDC/2021, England/PHEC-3K040KEB/2021, England/PHEC-3K040KFA/2021, England/PHEC-3K041K15/2021, England/PHEC-3K041K42/2021, England/PHEC-3K041K51/2021, England/PHEC-3K041K60/2021, England/PHEC-3K041K7F/2021, England/PHEC-3K041K9D/2021, England/PHEC-3K041KAC/2021, England/PHEC-3K041KBB/2021, England/PHEC-3K041KD9/2021, England/PHEC-3K041KE8/2021, England/PHEC-3K041KF7/2021, England/PHEC-3K042K03/2021, England/PHEC-3K042K12/2021, England/PHEC-3K042K21/2021, England/PHEC-3K042K30/2021, England/PHEC-3K042K4F/2021, England/PHEC-3K042K5E/2021, England/PHEC-3K042K6D/2021, England/PHEC-3K042K7C/2021, England/PHEC-3K042K9A/2021, England/PHEC-3K042KB8/2021, England/PHEC-3K042KC7/2021, England/PHEC-3K042KD6/2021, England/PHEC-3K042KE5/2021, England/PHEC-3K042KF4/2021, England/PHEC-3K043K00/2021, England/PHEC-3K043K1F/2021, England/PHEC-3K043K3D/2021, England/PHEC-3K043K4C/2021, England/PHEC-3K043K5B/2021, England/PHEC-3K043K88/2021, England/PHEC-3K043K97/2021, England/PHEC-3K043KA6/2021, England/PHEC-3K043KB5/2021, England/PHEC-3K043KC4/2021, England/PHEC-3K043KD3/2021, England/PHEC-3K043KF1/2021, England/PHEC-3K044K0D/2021, England/PHEC-3K044K1C/2021, England/PHEC-3K044K2B/2021, England/PHEC-3K044K3A/2021, England/PHEC-3K044K58/2021, England/PHEC-3K044K67/2021, England/PHEC-3K044K85/2021, England/PHEC-3K044K94/2021, England/PHEC-3K044KB2/2021, England/PHEC-3K044KC1/2021, England/PHEC-3K044KD0/2021, England/PHEC-3K044KFE/2021, England/PHEC-3K045K0A/2021, England/PHEC-3K045K28/2021, England/PHEC-3K045K46/2021, England/PHEC-3K045K55/2021, England/PHEC-3K045K73/2021, England/PHEC-3K045K82/2021, England/PHEC-3K045K91/2021, England/PHEC-3K045KA0/2021, England/PHEC-3K045KBF/2021, England/PHEC-3K045KDD/2021, England/PHEC-3K045KFB/2021, England/PHEC-3K046K16/2021, England/PHEC-3K046K25/2021, England/PHEC-3K046K43/2021, England/PHEC-3K046K52/2021, England/PHEC-3K046K61/2021, England/PHEC-3K046K70/2021, England/PHEC-3K046K8F/2021, England/PHEC-3K046K9E/2021, England/PHEC-3K046KAD/2021, England/PHEC-3K046KBC/2021, England/PHEC-3K046KCB/2021, England/PHEC-3K046KDA/2021, England/PHEC-3K046KE9/2021, England/PHEC-3K046KF8/2021, England/PHEC-3K047K04/2021, England/PHEC-3K047K31/2021, England/PHEC-3K047K40/2021, England/PHEC-3K047K5F/2021, England/PHEC-3K047K6E/2021, England/PHEC-3K047K7D/2021, England/PHEC-3K047KAA/2021, England/PHEC-3K047KB9/2021, England/PHEC-3K047KC8/2021, England/PHEC-3K047KD7/2021, England/PHEC-3K047KE6/2021, England/PHEC-3K047KF5/2021, England/PHEC-3K048K01/2021, England/PHEC-3K048K5C/2021, England/PHEC-3K048K7A/2021, England/PHEC-3K048K89/2021, England/PHEC-3K048K98/2021, England/PHEC-3K048KA7/2021, England/PHEC-3K048KB6/2021, England/PHEC-3K048KE3/2021, England/PHEC-3K048KF2/2021, England/PHEC-3K049K0E/2021, England/PHEC-3K049K2C/2021, England/PHEC-3K049K3B/2021, England/PHEC-3K049K4A/2021, England/PHEC-3K049K59/2021, England/PHEC-3K049K68/2021, England/PHEC-3K049K77/2021, England/PHEC-3K049K86/2021, England/PHEC-3K049K95/2021, England/PHEC-3K049KA4/2021, England/PHEC-3K049KB3/2021, England/PHEC-3K049KC2/2021, England/PHEC-3K049KD1/2021, England/PHEC-3K049KE0/2021, England/PHEC-3K049KFF/2021, England/PHEC-3K04AK29/2021, England/PHEC-3K04AK47/2021, England/PHEC-3K04AK56/2021, England/PHEC-3K04AK65/2021, England/PHEC-3K04AK74/2021, England/PHEC-3K04AK83/2021, England/PHEC-3K04AK92/2021, England/PHEC-3K04AKCF/2021, England/PHEC-3K04AKDE/2021, England/PHEC-3K04AKFC/2021, England/PHEC-3K04BK08/2021, England/PHEC-3K04BK17/2021, England/PHEC-3K04BK35/2021, England/PHEC-3K04BK53/2021, England/PHEC-3K04BK62/2021, England/PHEC-3K04BK71/2021, England/PHEC-3K04BK80/2021, England/PHEC-3K04BK9F/2021, England/PHEC-3K04BKAE/2021, England/PHEC-3K04BKBD/2021, England/PHEC-3K04BKCC/2021, England/PHEC-3K04BKDB/2021, England/PHEC-3K04BKEA/2021, England/PHEC-3K04BKF9/2021, England/PHEC-3K04CK05/2021, England/PHEC-3K04CK14/2021, England/PHEC-3K04CK23/2021, England/PHEC-3K04CK41/2021, England/PHEC-3K04CK50/2021, England/PHEC-3K04CK7E/2021, England/PHEC-3K04CK8D/2021, England/PHEC-3K04CK9C/2021, England/PHEC-3K04CKBA/2021, England/PHEC-3K04CKC9/2021, England/PHEC-3K04CKD8/2021, England/PHEC-3K04CKE7/2021, England/PHEC-3K04CKF6/2021, England/PHEC-3K04DK02/2021, England/PHEC-3K04DK11/2021, England/PHEC-3K04DK20/2021, England/PHEC-3K04DK3F/2021, England/PHEC-3K04DK5D/2021, England/PHEC-3K04DK6C/2021, England/PHEC-3K04DK7B/2021, England/PHEC-3K04DK8A/2021, England/PHEC-3K04DK99/2021, England/PHEC-3K04DKA8/2021, England/PHEC-3K04DKB7/2021, England/PHEC-3K04DKC6/2021, England/PHEC-3K04DKD5/2021, England/PHEC-3K04DKF3/2021, England/PHEC-3K04EK0F/2021, England/PHEC-3K04EK1E/2021, England/PHEC-3K04EK2D/2021, England/PHEC-3K04EK3C/2021, England/PHEC-3K04EK4B/2021, England/PHEC-3K04EK69/2021, England/PHEC-3K04EK87/2021, England/PHEC-3K04EKB4/2021, England/PHEC-3K04EKC3/2021, England/PHEC-3K04EKD2/2021, England/PHEC-3K04EKF0/2021, England/PHEC-3K04FK0C/2021, England/PHEC-3K04FK1B/2021, England/PHEC-3K04FK2A/2021, England/PHEC-3K04FK39/2021, England/PHEC-3K04FK48/2021, England/PHEC-3K04FK57/2021, England/PHEC-3K04FK66/2021, England/PHEC-3K04FKA2/2021, England/PHEC-3K04FKB1/2021, England/PHEC-3K04FKC0/2021, England/PHEC-3K04FKDF/2021, England/PHEC-3K04FKEE/2021, England/PHEC-3K04FKFD/2021, England/PHEC-3K050K08/2021, England/PHEC-3K050K17/2021, England/PHEC-3K050K26/2021, England/PHEC-3K050K35/2021, England/PHEC-3K050K44/2021, England/PHEC-3K050K53/2021, England/PHEC-3K050K62/2021, England/PHEC-3K050K71/2021, England/PHEC-3K050K80/2021, England/PHEC-3K055KCD/2021, England/PHEC-3K055KDC/2021, England/PHEC-3K055KEB/2021, England/PHEC-3K055KFA/2021, England/PHEC-3K056K06/2021, England/PHEC-3K056K15/2021, England/PHEC-3K067K5D/2021, England/PHEC-3K067K7B/2021, England/PHEC-3K067K99/2021, England/PHEC-3K067KA8/2021, England/PHEC-3K067KB7/2021, England/PHEC-3K067KE4/2021, England/PHEC-3K067KF3/2021, England/PHEC-3K068K1E/2021, England/PHEC-3K068K2D/2021, England/PHEC-3K068K3C/2021, England/PHEC-3K068K4B/2021, England/PHEC-3K068K5A/2021, England/PHEC-3K068K69/2021, England/PHEC-3K068K78/2021, England/PHEC-3K068K87/2021, England/PHEC-3K068K96/2021, England/PHEC-3K068KA5/2021, England/PHEC-3K068KB4/2021, England/PHEC-3K068KC3/2021, England/PHEC-3K068KD2/2021, England/PHEC-3K068KE1/2021, England/PHEC-3K068KF0/2021, England/PHEC-3K069K0C/2021, England/PHEC-3K069K1B/2021, England/PHEC-3K069K2A/2021, England/PHEC-3K069K39/2021, England/PHEC-3K069K48/2021, England/PHEC-3K069K57/2021, England/PHEC-3K069K84/2021, England/PHEC-3K069K93/2021, England/PHEC-3K069KA2/2021, England/PHEC-3K069KB1/2021, England/PHEC-3K069KC0/2021, England/PHEC-3K069KDF/2021, England/PHEC-3K069KEE/2021, England/PHEC-3K069KFD/2021, England/PHEC-3K06AK09/2021, England/PHEC-3K06AK18/2021, England/PHEC-3K06AK27/2021, England/PHEC-3K06AK36/2021, England/PHEC-3K06AK45/2021, England/PHEC-3K06AK54/2021, England/PHEC-3K06AK63/2021, England/PHEC-3K06AK72/2021, England/PHEC-3K06AKAF/2021, England/PHEC-3K06AKBE/2021, England/PHEC-3K06AKDC/2021, England/PHEC-3K06BK33/2021, England/PHEC-3K06BK42/2021, England/PHEC-3K06BK51/2021, England/PHEC-3K06BK60/2021, England/PHEC-3K06BK7F/2021, England/PHEC-3K06BK8E/2021, England/PHEC-3K06BK9D/2021, England/PHEC-3K06BKAC/2021, England/PHEC-3K06BKBB/2021, England/PHEC-3K06BKCA/2021, England/PHEC-3K06BKD9/2021, England/PHEC-3K06BKE8/2021, England/PHEC-3K06BKF7/2021, England/PHEC-3K06CK03/2021, England/PHEC-3K06CK12/2021, England/PHEC-3K06CK21/2021, England/PHEC-3K06CK30/2021, England/PHEC-3K06CK4F/2021, England/PHEC-3K06CK5E/2021, England/PHEC-3K06CK6D/2021, England/PHEC-3K06CK7C/2021, England/PHEC-3K06CK8B/2021, England/PHEC-3K06CK9A/2021, England/PHEC-3K06CKA9/2021, England/PHEC-3K06CKB8/2021, England/PHEC-3K06CKD6/2021, England/PHEC-3K06CKE5/2021, England/PHEC-3K06CKF4/2021, England/PHEC-3K06DK1F/2021, England/PHEC-3K06DK2E/2021, England/PHEC-3K06DK3D/2021, England/PHEC-3K06DK6A/2021, England/PHEC-3K06DK79/2021, England/PHEC-3K06DK88/2021, England/PHEC-3K06DK97/2021, England/PHEC-3K06DKA6/2021, England/PHEC-3K06DKB5/2021, England/PHEC-3K06DKC4/2021, England/PHEC-3K06DKD3/2021, England/PHEC-3K06DKE2/2021, England/PHEC-3K06DKF1/2021, England/PHEC-3K06EK0D/2021, England/PHEC-3K06EK1C/2021, England/PHEC-3K06EK2B/2021, England/PHEC-3K06EK3A/2021, England/PHEC-3K06EK49/2021, England/PHEC-3K06EK58/2021, England/PHEC-3K06EK67/2021, England/PHEC-3K06EK76/2021, England/PHEC-3K06EK85/2021, England/PHEC-3K06EK94/2021, England/PHEC-3K06EKA3/2021, England/PHEC-3K06EKB2/2021, England/PHEC-3K06EKC1/2021, England/PHEC-3K06EKD0/2021, England/PHEC-3K06EKEF/2021, England/PHEC-3K06EKFE/2021, England/PHEC-3K06FK0A/2021, England/PHEC-3K06FK19/2021, England/PHEC-3K06FK28/2021, England/PHEC-3K06FK37/2021, England/PHEC-3K06FK46/2021, England/PHEC-3K06FK55/2021, England/PHEC-3K06FK73/2021, England/PHEC-3K06FK82/2021, England/PHEC-3K06FK91/2021, England/PHEC-3K06FKA0/2021, England/PHEC-3K06FKBF/2021, England/PHEC-3K06FKCE/2021, England/PHEC-3K06FKDD/2021, England/PHEC-3K06FKEC/2021, England/PHEC-3K06FKFB/2021, England/PHEC-3K070K06/2021, England/PHEC-3K070K15/2021, England/PHEC-3K070K24/2021, England/PHEC-3K070K33/2021, England/PHEC-3K070K42/2021, England/PHEC-3K070K51/2021, England/PHEC-3K070K60/2021, England/PHEC-3K070K7F/2021, England/PHEC-3K070K8E/2021, England/PHEC-3K070K9D/2021, England/PHEC-3K070KAC/2021, England/PHEC-3K070KBB/2021, England/PHEC-3K070KCA/2021, England/PHEC-3K070KD9/2021, England/PHEC-3K070KF7/2021, England/PHEC-3K071K03/2021, England/PHEC-3K071K12/2021, England/PHEC-3K071K30/2021, England/PHEC-3K071K6D/2021, England/PHEC-3K071K7C/2021, England/PHEC-3K071K8B/2021, England/PHEC-3K071K9A/2021, England/PHEC-3K071KA9/2021, England/PHEC-3K071KD6/2021, England/PHEC-3K071KE5/2021, England/PHEC-3K071KF4/2021, England/PHEC-3K072K00/2021, England/PHEC-3K072K1F/2021, England/PHEC-3K072K2E/2021, England/PHEC-3K072K3D/2021, England/PHEC-3K072K4C/2021, England/PHEC-3K072K5B/2021, England/PHEC-3K072K6A/2021, England/PHEC-3K072K79/2021, England/PHEC-3K072K88/2021, England/PHEC-3K072K97/2021, England/PHEC-3K072KA6/2021, England/PHEC-3K072KB5/2021, England/PHEC-3K072KC4/2021, England/PHEC-3K072KD3/2021, England/PHEC-3K072KE2/2021, England/PHEC-3K072KF1/2021, England/PHEC-3K073K0D/2021, England/PHEC-3K073K1C/2021, England/PHEC-3K073K2B/2021, England/PHEC-3K073K3A/2021, England/PHEC-3K073K49/2021, England/PHEC-3K073K58/2021, England/PHEC-3K073K67/2021, England/PHEC-3K073K76/2021, England/PHEC-3K073K85/2021, England/PHEC-3K073K94/2021, England/PHEC-3K073KA3/2021, England/PHEC-3K073KB2/2021, England/PHEC-3K073KC1/2021, England/PHEC-3K073KD0/2021, England/PHEC-3K073KEF/2021, England/PHEC-3K073KFE/2021, England/PHEC-3K074K0A/2021, England/PHEC-3K074K19/2021, England/PHEC-3K074K28/2021, England/PHEC-3K074K37/2021, England/PHEC-3K074K46/2021, England/PHEC-3K074K55/2021, England/PHEC-3K074K64/2021, England/PHEC-3K074K73/2021, England/PHEC-3K074K82/2021, England/PHEC-3K074K91/2021, England/PHEC-3K074KA0/2021, England/PHEC-3K074KBF/2021, England/PHEC-3K074KCE/2021, England/PHEC-3K074KDD/2021, England/PHEC-3K074KEC/2021, England/PHEC-3K074KFB/2021, England/PHEC-3K075K07/2021, England/PHEC-3K075K16/2021, England/PHEC-3K075K25/2021, England/PHEC-3K075K34/2021, England/PHEC-3K075K43/2021, England/PHEC-3K075K52/2021, England/PHEC-3K075K61/2021, England/PHEC-3K075K70/2021, England/PHEC-3K075K8F/2021, England/PHEC-3K075K9E/2021, England/PHEC-3K075KAD/2021, England/PHEC-3K075KBC/2021, England/PHEC-3K075KCB/2021, England/PHEC-3K075KDA/2021, England/PHEC-3K075KE9/2021, England/PHEC-3K075KF8/2021, England/PHEC-3K076K04/2021, England/PHEC-3K076K13/2021, England/PHEC-3K076K22/2021, England/PHEC-3K076K31/2021, England/PHEC-3K076K40/2021, England/PHEC-3K076K5F/2021, England/PHEC-3K076K6E/2021, England/PHEC-3K076K7D/2021, England/PHEC-3K076K8C/2021, England/PHEC-3K076K9B/2021, England/PHEC-3K076KAA/2021, England/PHEC-3K076KB9/2021, England/PHEC-3K076KC8/2021, England/PHEC-3K076KD7/2021, England/PHEC-3K076KF5/2021, England/PHEC-3K077K01/2021, England/PHEC-3K077K10/2021, England/PHEC-3K077K2F/2021, England/PHEC-3K077K3E/2021, England/PHEC-3K077K4D/2021, England/PHEC-3K077K5C/2021, England/PHEC-3K077K6B/2021, England/PHEC-3K077K7A/2021, England/PHEC-3K077K89/2021, England/PHEC-3K077K98/2021, England/PHEC-3K077KA7/2021, England/PHEC-3K077KB6/2021, England/PHEC-3K077KC5/2021, England/PHEC-3K077KD4/2021, England/PHEC-3K077KE3/2021, England/PHEC-3K077KF2/2021, England/PHEC-3K078K0E/2021, England/PHEC-3K078K1D/2021, England/PHEC-3K078K2C/2021, England/PHEC-3K078K3B/2021, England/PHEC-3K078K4A/2021, England/PHEC-3K078K59/2021, England/PHEC-3K078K68/2021, England/PHEC-3K078K77/2021, England/PHEC-3K078K86/2021, England/PHEC-3K078K95/2021, England/PHEC-3K078KA4/2021, England/PHEC-3K078KB3/2021, England/PHEC-3K078KC2/2021, England/PHEC-3K078KD1/2021, England/PHEC-3K078KE0/2021, England/PHEC-3K078KFF/2021, England/PHEC-3K079K0B/2021, England/PHEC-3K079K1A/2021, England/PHEC-3K079K29/2021, England/PHEC-3K079K47/2021, England/PHEC-3K079K56/2021, England/PHEC-3K079K65/2021, England/PHEC-3K079K74/2021, England/PHEC-3K079K83/2021, England/PHEC-3K079K92/2021, England/PHEC-3K079KA1/2021, England/PHEC-3K079KB0/2021, England/PHEC-3K079KCF/2021, England/PHEC-3K079KDE/2021, England/PHEC-3K079KED/2021, England/PHEC-3K079KFC/2021, England/PHEC-3K07AK08/2021, England/PHEC-3K07AK17/2021, England/PHEC-3K07AK26/2021, England/PHEC-3K07AK35/2021, England/PHEC-3K07AK44/2021, England/PHEC-3K07AK53/2021, England/PHEC-3K07AK62/2021, England/PHEC-3K07AK71/2021, England/PHEC-3K07AK80/2021, England/PHEC-3K07AK9F/2021, England/PHEC-3K07AKAE/2021, England/PHEC-3K07AKBD/2021, England/PHEC-3K07AKCC/2021, England/PHEC-3K07AKDB/2021, England/PHEC-3K07AKEA/2021, England/PHEC-3K07AKF9/2021, England/PHEC-3K07BK05/2021, England/PHEC-3K07BK14/2021, England/PHEC-3K07BK23/2021, England/PHEC-3K07BK32/2021, England/PHEC-3K07BK41/2021, England/PHEC-3K07BK50/2021, England/PHEC-3K07BK6F/2021, England/PHEC-3K07BK7E/2021, England/PHEC-3K07BK8D/2021, England/PHEC-3K07BK9C/2021, England/PHEC-3K07BKAB/2021, England/PHEC-3K07BKBA/2021, England/PHEC-3K07BKC9/2021, England/PHEC-3K07BKD8/2021, England/PHEC-3K07BKE7/2021, England/PHEC-3K07BKF6/2021, England/PHEC-3K07CK02/2021, England/PHEC-3K07CK11/2021, England/PHEC-3K07CK20/2021, England/PHEC-3K07CK3F/2021, England/PHEC-3K07CK4E/2021, England/PHEC-3K07CK5D/2021, England/PHEC-3K07CK6C/2021, England/PHEC-3K07CK7B/2021, England/PHEC-3K07CK99/2021, England/PHEC-3K07CKA8/2021, England/PHEC-3K07CKB7/2021, England/PHEC-3K07CKC6/2021, England/PHEC-3K07CKD5/2021, England/PHEC-3K07CKE4/2021, England/PHEC-3K07CKF3/2021, England/PHEC-3K07DK0F/2021, England/PHEC-3K07DK1E/2021, England/PHEC-3K07DK2D/2021, England/PHEC-3K07DK3C/2021, England/PHEC-3K07DK4B/2021, England/PHEC-3K07DK69/2021, England/PHEC-3K07DK78/2021, England/PHEC-3K07DK87/2021, England/PHEC-3K07DK96/2021, England/PHEC-3K07DKA5/2021, England/PHEC-3K07DKB4/2021, England/PHEC-3K07DKC3/2021, England/PHEC-3K07DKD2/2021, England/PHEC-3K07DKE1/2021, England/PHEC-3K07DKF0/2021, England/PHEC-3K07EK0C/2021, England/PHEC-3K07EK1B/2021, England/PHEC-3K07EK39/2021, England/PHEC-3K07EK48/2021, England/PHEC-3K07EK66/2021, England/PHEC-3K07EK84/2021, England/PHEC-3K07EKB1/2021, England/PHEC-3K07EKC0/2021, England/PHEC-3K07EKDF/2021, England/PHEC-3K07EKEE/2021, England/PHEC-3K07EKFD/2021, England/PHEC-3K07FK27/2021, England/PHEC-3K07FK36/2021, England/PHEC-3K07FK45/2021, England/PHEC-3K07FK54/2021, England/PHEC-3K07FK63/2021, England/PHEC-3K07FK72/2021, England/PHEC-3K07FK81/2021, England/PHEC-3K07FKAF/2021, England/PHEC-3K07FKCD/2021, England/PHEC-3K07FKDC/2021, England/PHEC-3K07FKFA/2021, England/PHEC-3K080K05/2021, England/PHEC-3K080K14/2021, England/PHEC-3K080K41/2021, England/PHEC-3K080K50/2021, England/PHEC-3K080K6F/2021, England/PHEC-3K080K7E/2021, England/PHEC-3K080K8D/2021, England/PHEC-3K080K9C/2021, England/PHEC-3K080KAB/2021, England/PHEC-3K080KBA/2021, England/PHEC-3K080KC9/2021, England/PHEC-3K080KD8/2021, England/PHEC-3K080KE7/2021, England/PHEC-3K080KF6/2021, England/PHEC-3K081K02/2021, England/PHEC-3K081K11/2021, England/PHEC-3K081K20/2021, England/PHEC-3K081K3F/2021, England/PHEC-3K081K4E/2021, England/PHEC-3K081K5D/2021, England/PHEC-3K081K6C/2021, England/PHEC-3K081K7B/2021, England/PHEC-3K081K8A/2021, England/PHEC-3K081K99/2021, England/PHEC-3K081KA8/2021, England/PHEC-3K081KB7/2021, England/PHEC-3K081KC6/2021, England/PHEC-3K081KD5/2021, England/PHEC-3K081KE4/2021, England/PHEC-3K081KF3/2021, England/PHEC-3K082K0F/2021, England/PHEC-3K082K1E/2021, England/PHEC-3K082K2D/2021, England/PHEC-3K082K3C/2021, England/PHEC-3K082K4B/2021, England/PHEC-3K082K5A/2021, England/PHEC-3K082K69/2021, England/PHEC-3K082K78/2021, England/PHEC-3K082K87/2021, England/PHEC-3K082K96/2021, England/PHEC-3K082KA5/2021, England/PHEC-3K082KB4/2021, England/PHEC-3K082KC3/2021, England/PHEC-3K082KD2/2021, England/PHEC-3K082KE1/2021, England/PHEC-3K082KF0/2021, England/PHEC-3K083K0C/2021, England/PHEC-3K083K1B/2021, England/PHEC-3K083K2A/2021, England/PHEC-3K083K39/2021, England/PHEC-3K083K48/2021, England/PHEC-3K083K57/2021, England/PHEC-3K083K66/2021, England/PHEC-3K083K75/2021, England/PHEC-3K083K84/2021, England/PHEC-3K083K93/2021, England/PHEC-3K083KA2/2021, England/PHEC-3K083KB1/2021, England/PHEC-3K083KC0/2021, England/PHEC-3K083KDF/2021, England/PHEC-3K083KEE/2021, England/PHEC-3K083KFD/2021, England/PHEC-3K084K09/2021, England/PHEC-3K084K18/2021, England/PHEC-3K084K27/2021, England/PHEC-3K084K36/2021, England/PHEC-3K084K45/2021, England/PHEC-3K084K54/2021, England/PHEC-3K084K63/2021, England/PHEC-3K084K72/2021, England/PHEC-3K084K81/2021, England/PHEC-3K084K90/2021, England/PHEC-3K084KAF/2021, England/PHEC-3K084KBE/2021, England/PHEC-3K084KCD/2021, England/PHEC-3K084KDC/2021, England/PHEC-3K084KEB/2021, England/PHEC-3K084KFA/2021, England/PHEC-3K085K06/2021, England/PHEC-3K085K15/2021, England/PHEC-3K085K24/2021, England/PHEC-3K085K33/2021, England/PHEC-3K085K42/2021, England/PHEC-3K085K60/2021, England/PHEC-3K085K7F/2021, England/PHEC-3K085K8E/2021, England/PHEC-3K085K9D/2021, England/PHEC-3K085KAC/2021, England/PHEC-3K085KBB/2021, England/PHEC-3K085KCA/2021, England/PHEC-3K085KD9/2021, England/PHEC-3K085KE8/2021, England/PHEC-3K085KF7/2021, England/PHEC-3K086K03/2021, England/PHEC-3K086K12/2021, England/PHEC-3K086K21/2021, England/PHEC-3K086K30/2021, England/PHEC-3K086K4F/2021, England/PHEC-3K086K5E/2021, England/PHEC-3K086K6D/2021, England/PHEC-3K086K7C/2021, England/PHEC-3K086K8B/2021, England/PHEC-3K086K9A/2021, England/PHEC-3K086KA9/2021, England/PHEC-3K086KB8/2021, England/PHEC-3K086KC7/2021, England/PHEC-3K086KD6/2021, England/PHEC-3K086KE5/2021, England/PHEC-3K086KF4/2021, England/PHEC-3K087K1F/2021, England/PHEC-3K087K2E/2021, England/PHEC-3K087K3D/2021, England/PHEC-3K087K4C/2021, England/PHEC-3K087K5B/2021, England/PHEC-3K087K6A/2021, England/PHEC-3K087K79/2021, England/PHEC-3K087K88/2021, England/PHEC-3K087K97/2021, England/PHEC-3K087KA6/2021, England/PHEC-3K087KB5/2021, England/PHEC-3K087KC4/2021, England/PHEC-3K087KD3/2021, England/PHEC-3K087KE2/2021, England/PHEC-3K087KF1/2021, England/PHEC-3K088K1C/2021, England/PHEC-3K088K2B/2021, England/PHEC-3K088K3A/2021, England/PHEC-3K088K49/2021, England/PHEC-3K088K58/2021, England/PHEC-3K088K67/2021, England/PHEC-3K088K76/2021, England/PHEC-3K088K85/2021, England/PHEC-3K088K94/2021, England/PHEC-3K088KA3/2021, England/PHEC-3K088KB2/2021, England/PHEC-3K088KC1/2021, England/PHEC-3K088KFE/2021, England/PHEC-3K089K0A/2021, England/PHEC-3K089K19/2021, England/PHEC-3K089K28/2021, England/PHEC-3K089K37/2021, England/PHEC-3K089K46/2021, England/PHEC-3K089K55/2021, England/PHEC-3K089K64/2021, England/PHEC-3K089K73/2021, England/PHEC-3K089K82/2021, England/PHEC-3K089K91/2021, England/PHEC-3K089KA0/2021, England/PHEC-3K089KBF/2021, England/PHEC-3K089KCE/2021, England/PHEC-3K089KDD/2021, England/PHEC-3K089KEC/2021, England/PHEC-3K089KFB/2021, England/PHEC-3K08AK07/2021, England/PHEC-3K08AK16/2021, England/PHEC-3K08AK25/2021, England/PHEC-3K08AK34/2021, England/PHEC-3K08AK43/2021, England/PHEC-3K08AK52/2021, England/PHEC-3K08AK61/2021, England/PHEC-3K08AK70/2021, England/PHEC-3K08AK8F/2021, England/PHEC-3K08AK9E/2021, England/PHEC-3K08AKAD/2021, England/PHEC-3K08AKBC/2021, England/PHEC-3K08AKCB/2021, England/PHEC-3K08AKDA/2021, England/PHEC-3K08AKE9/2021, England/PHEC-3K08AKF8/2021, England/PHEC-3K08BK04/2021, England/PHEC-3K08BK13/2021, England/PHEC-3K08BK22/2021, England/PHEC-3K08BK31/2021, England/PHEC-3K08BK40/2021, England/PHEC-3K08BK5F/2021, England/PHEC-3K08BK6E/2021, England/PHEC-3K08BK7D/2021, England/PHEC-3K08BK8C/2021, England/PHEC-3K08BK9B/2021, England/PHEC-3K08BKAA/2021, England/PHEC-3K08BKB9/2021, England/PHEC-3K08BKC8/2021, England/PHEC-3K08BKD7/2021, England/PHEC-3K08BKE6/2021, England/PHEC-3K08BKF5/2021, England/PHEC-3K08CK01/2021, England/PHEC-3K08CK10/2021, England/PHEC-3K08CK2F/2021, England/PHEC-3K08CK3E/2021, England/PHEC-3K08CK4D/2021, England/PHEC-3K08CK6B/2021, England/PHEC-3K08CK7A/2021, England/PHEC-3K08CK89/2021, England/PHEC-3K08CK98/2021, England/PHEC-3K08CKA7/2021, England/PHEC-3K08CKB6/2021, England/PHEC-3K08CKC5/2021, England/PHEC-3K0A0K21/2021, England/PHEC-3K0A0K30/2021, England/PHEC-3K0A0K4F/2021, England/PHEC-3K0A0K5E/2021, England/PHEC-3K0A0K6D/2021, England/PHEC-3K0A0K7C/2021, England/PHEC-3K0A0K8B/2021, England/PHEC-3K0A0K9A/2021, England/PHEC-3K0A0KA9/2021, England/PHEC-3K0A0KB8/2021, England/PHEC-3K0A0KC7/2021, England/PHEC-3K0A0KD6/2021, England/PHEC-3K0A0KE5/2021, England/PHEC-3K0A0KF4/2021, England/PHEC-3K0A1K00/2021, England/PHEC-3K0A1K1F/2021, England/PHEC-3K0A1K2E/2021, England/PHEC-3K0A1K3D/2021, England/PHEC-3K0A1K4C/2021, England/PHEC-3K0A1K5B/2021, England/PHEC-3K0A1K6A/2021, England/PHEC-3K0A1K79/2021, England/PHEC-3K0A1K88/2021, England/PHEC-3K0A1K97/2021, England/PHEC-3K0A1KA6/2021, England/PHEC-3K0A1KB5/2021, England/PHEC-3K0A1KC4/2021, England/PHEC-3K0A1KD3/2021, England/PHEC-3K0A1KE2/2021, England/PHEC-3K0A1KF1/2021, England/PHEC-3K0A2K0D/2021, England/PHEC-3K0A2K1C/2021, England/PHEC-3K0A2K2B/2021, England/PHEC-3K0A2K3A/2021, England/PHEC-3K0A2K49/2021, England/PHEC-3K0A2K58/2021, England/PHEC-3K0A2K67/2021, England/PHEC-3K0A2K76/2021, England/PHEC-3K0A2K85/2021, England/PHEC-3K0A2K94/2021, England/PHEC-3K0A2KA3/2021, England/PHEC-3K0A2KB2/2021, England/PHEC-3K0A2KC1/2021, England/PHEC-3K0A2KD0/2021, England/PHEC-3K0A2KEF/2021, England/PHEC-3K0A2KFE/2021, England/PHEC-3K0A3K0A/2021, England/PHEC-3K0A3K19/2021, England/PHEC-3K0A3K28/2021, England/PHEC-3K0A3K37/2021, England/PHEC-3K0A3K46/2021, England/PHEC-3K0A3K55/2021, England/PHEC-3K0A3K64/2021, England/PHEC-3K0A3K73/2021, England/PHEC-3K0A3K82/2021, England/PHEC-3K0A3K91/2021, England/PHEC-3K0A3KBF/2021, England/PHEC-3K0A3KCE/2021, England/PHEC-3K0A3KDD/2021, England/PHEC-3K0A3KEC/2021, England/PHEC-3K0A3KFB/2021, England/PHEC-3K0A4K07/2021, England/PHEC-3K0A4K16/2021, England/PHEC-3K0A4K25/2021, England/PHEC-3K0A4K34/2021, England/PHEC-3K0A4K43/2021, England/PHEC-3K0A4K52/2021, England/PHEC-3K0A4K61/2021, England/PHEC-3K0A4K70/2021, England/PHEC-3K0A4K8F/2021, England/PHEC-3K0A4K9E/2021, England/PHEC-3K0A4KAD/2021, England/PHEC-3K0A4KBC/2021, England/PHEC-3K0A4KCB/2021, England/PHEC-3K0A4KDA/2021, England/PHEC-3K0A4KE9/2021, England/PHEC-3K0A4KF8/2021, England/PHEC-3K0A5K04/2021, England/PHEC-3K0A5K13/2021, England/PHEC-3K0A5K22/2021, England/PHEC-3K0A5K31/2021, England/PHEC-3K0A5K40/2021, England/PHEC-3K0A5K5F/2021, England/PHEC-3K0A5K6E/2021, England/PHEC-3K0A5K7D/2021, England/PHEC-3K0A5K8C/2021, England/PHEC-3K0A5K9B/2021, England/PHEC-3K0A5KAA/2021, England/PHEC-3K0A5KB9/2021, England/PHEC-3K0A5KC8/2021, England/PHEC-3K0A5KD7/2021, England/PHEC-3K0A5KE6/2021, England/PHEC-3K0A5KF5/2021, England/PHEC-3K0A6K01/2021, England/PHEC-3K0A6K10/2021, England/PHEC-3K0A6K2F/2021, England/PHEC-3K0A6K3E/2021, England/PHEC-3K0A6K4D/2021, England/PHEC-3K0A6K5C/2021, England/PHEC-3K0A6K6B/2021, England/PHEC-3K0A6K7A/2021, England/PHEC-3K0A6K89/2021, England/PHEC-3K0A6K98/2021, England/PHEC-3K0A6KA7/2021, England/PHEC-3K0A6KB6/2021, England/PHEC-3K0A6KC5/2021, England/PHEC-3K0A6KD4/2021, England/PHEC-3K0A6KE3/2021, England/PHEC-3K0A6KF2/2021, England/PHEC-3K0A7K0E/2021, England/PHEC-3K0A7K1D/2021, England/PHEC-3K0A7K2C/2021, England/PHEC-3K0A7K3B/2021, England/PHEC-3K0A7K4A/2021, England/PHEC-3K0A7K59/2021, England/PHEC-3K0A7K68/2021, England/PHEC-3K0A7K77/2021, England/PHEC-3K0A7K86/2021, England/PHEC-3K0A7K95/2021, England/PHEC-3K0A7KA4/2021, England/PHEC-3K0A7KB3/2021, England/PHEC-3K0A7KC2/2021, England/PHEC-3K0A7KD1/2021, England/PHEC-3K0A7KE0/2021, England/PHEC-3K0A7KFF/2021, England/PHEC-3K0A8K0B/2021, England/PHEC-3K0A8K1A/2021, England/PHEC-3K0A8K29/2021, England/PHEC-3K0A8K38/2021, England/PHEC-3K0A8K47/2021, England/PHEC-3K0A8K56/2021, England/PHEC-3K0A8K65/2021, England/PHEC-3K0A8K74/2021, England/PHEC-3K0A8K83/2021, England/PHEC-3K0A8K92/2021, England/PHEC-3K0A8KA1/2021, England/PHEC-3K0A8KB0/2021, England/PHEC-3K0A8KCF/2021, England/PHEC-3K0A8KDE/2021, England/PHEC-3K0A8KED/2021, England/PHEC-3K0A8KFC/2021, England/PHEC-3K0A9K08/2021, England/PHEC-3K0A9K17/2021, England/PHEC-3K0A9K26/2021, England/PHEC-3K0A9K35/2021, England/PHEC-3K0A9K44/2021, England/PHEC-3K0A9K53/2021, England/PHEC-3K0A9K62/2021, England/PHEC-3K0A9K71/2021, England/PHEC-3K0A9K80/2021, England/PHEC-3K0A9K9F/2021, England/PHEC-3K0A9KAE/2021, England/PHEC-3K0A9KBD/2021, England/PHEC-3K0A9KCC/2021, England/PHEC-3K0A9KDB/2021, England/PHEC-3K0A9KEA/2021, England/PHEC-3K0A9KF9/2021, England/PHEC-3K0AAK05/2021, England/PHEC-3K0AAK23/2021, England/PHEC-3K0AAK32/2021, England/PHEC-3K0AAK41/2021, England/PHEC-3K0AAK50/2021, England/PHEC-3K0AAK6F/2021, England/PHEC-3K0AAK7E/2021, England/PHEC-3K0AAK8D/2021, England/PHEC-3K0AAK9C/2021, England/PHEC-3K0AAKAB/2021, England/PHEC-3K0AAKBA/2021, England/PHEC-3K0AAKC9/2021, England/PHEC-3K0AAKD8/2021, England/PHEC-3K0AAKE7/2021, England/PHEC-3K0AAKF6/2021, England/PHEC-3K0ABK02/2021, England/PHEC-3K0ABK11/2021, England/PHEC-3K0ABK20/2021, England/PHEC-3K0ABK3F/2021, England/PHEC-3K0ABK4E/2021, England/PHEC-3K0ABK5D/2021, England/PHEC-3K0ABK6C/2021, England/PHEC-3K0ABK7B/2021, England/PHEC-3K0ABK8A/2021, England/PHEC-3K0ABK99/2021, England/PHEC-3K0ABKA8/2021, England/PHEC-3K0ABKB7/2021, England/PHEC-3K0ABKC6/2021, England/PHEC-3K0ABKD5/2021, England/PHEC-3K0ABKE4/2021, England/PHEC-3K0ABKF3/2021, England/PHEC-3K0ACK0F/2021, England/PHEC-3K0ACK1E/2021, England/PHEC-3K0ACK2D/2021, England/PHEC-3K0ACK3C/2021, England/PHEC-3K0ACK4B/2021, England/PHEC-3K0ACK5A/2021, England/PHEC-3K0ACK69/2021, England/PHEC-3K0ACK78/2021, England/PHEC-3K0ACK87/2021, England/PHEC-3K0ACK96/2021, England/PHEC-3K0ACKA5/2021, England/PHEC-3K0ACKB4/2021, England/PHEC-3K0ACKC3/2021, England/PHEC-3K0ACKD2/2021, England/PHEC-3K0ACKE1/2021, England/PHEC-3K0ACKF0/2021, England/PHEC-3K0ADK0C/2021, England/PHEC-3K0ADK1B/2021, England/PHEC-3K0ADK2A/2021, England/PHEC-3K0ADK39/2021, England/PHEC-3K0ADK48/2021, England/PHEC-3K0ADK57/2021, England/PHEC-3K0ADK66/2021, England/PHEC-3K0ADK75/2021, England/PHEC-3K0ADK84/2021, England/PHEC-3K0ADK93/2021, England/PHEC-3K0ADKA2/2021, England/PHEC-3K0ADKB1/2021, England/PHEC-3K0ADKC0/2021, England/PHEC-3K0ADKDF/2021, England/PHEC-3K0ADKEE/2021, England/PHEC-3K0ADKFD/2021, England/PHEC-3K0AEK18/2021, England/PHEC-3K0AEK27/2021, England/PHEC-3K0AEK36/2021, England/PHEC-3K0AEK45/2021, England/PHEC-3K0AEK54/2021, England/PHEC-3K0AEK63/2021, England/PHEC-3K0AEK72/2021, England/PHEC-3K0AEK81/2021, England/PHEC-3K0AEK90/2021, England/PHEC-3K0AEKAF/2021, England/PHEC-3K0AEKBE/2021, England/PHEC-3K0AEKCD/2021, England/PHEC-3K0AEKDC/2021, England/PHEC-3K0AEKEB/2021, England/PHEC-3K0AEKFA/2021, England/PHEC-3K0AFK06/2021, England/PHEC-3K0AFK24/2021, England/PHEC-3K0AFK33/2021, England/PHEC-3K0AFK42/2021, England/PHEC-3K0AFK51/2021, England/PHEC-3K0AFK60/2021, England/PHEC-3K0AFK7F/2021, England/PHEC-3K0AFK8E/2021, England/PHEC-3K0AFK9D/2021, England/PHEC-3K0AFKAC/2021, England/PHEC-3K0AFKBB/2021, England/PHEC-3K0AFKCA/2021, England/PHEC-3K0AFKD9/2021, England/PHEC-3K0AFKE8/2021, England/PHEC-3K0AFKF7/2021, England/PHEC-3K0B0K02/2021, England/PHEC-3K0B0K11/2021, England/PHEC-3K0B0K20/2021, England/PHEC-3K0B0K3F/2021, England/PHEC-3K0B0K4E/2021, England/PHEC-3K0B0K5D/2021, England/PHEC-3K0B0K6C/2021, England/PHEC-3K0B0K7B/2021, England/PHEC-3K0B0K8A/2021, England/PHEC-3K0B0KF3/2021, England/PHEC-3K0B1K1E/2021, England/PHEC-3K0B1K4B/2021, England/PHEC-3K0B1K5A/2021, England/PHEC-3K0B1K69/2021, England/PHEC-3K0B1K78/2021, England/PHEC-3K0B1K87/2021, England/PHEC-3K0B1K96/2021, England/PHEC-3K0B2K0C/2021, England/PHEC-3K0B2K1B/2021, England/PHEC-3K0B2K39/2021, England/PHEC-3K0B2K48/2021, England/PHEC-3K0B4K42/2021, England/PHEC-3K0B4K8E/2021, England/PHEC-3K0B4KBB/2021, England/PHEC-3K0B4KCA/2021, England/PHEC-3K0B4KD9/2021, England/PHEC-3K0B4KE8/2021, England/PHEC-3K0B4KF7/2021, England/PHEC-3K0B5K21/2021, England/PHEC-3K0B5K30/2021, England/PHEC-3K0B5K4F/2021, England/PHEC-3K0B5K5E/2021, England/PHEC-3K0B5KC7/2021, England/PHEC-3K0B5KD6/2021, England/PHEC-3K0B5KE5/2021, England/PHEC-3K0B5KF4/2021, England/PHEC-3K0B6K00/2021, England/PHEC-3K0B6K1F/2021, England/PHEC-3K0B6K2E/2021, England/PHEC-3K0B6K3D/2021, England/PHEC-3K0B6K4C/2021, England/PHEC-3K0B6K5B/2021, England/PHEC-3K0B6K6A/2021, England/PHEC-3K0B6KA6/2021, England/PHEC-3K0B7K3A/2021, England/PHEC-3K0B7KEF/2021, England/PHEC-3K0B8K37/2021, England/PHEC-3K0B8K91/2021, England/PHEC-3K0B8KFB/2021, England/PHEC-3K0B9K70/2021, England/PHEC-3K0B9K9E/2021, England/PHEC-3K0B9KCB/2021, England/PHEC-3K0B9KDA/2021, England/PHEC-3K0B9KE9/2021, England/PHEC-3K0B9KF8/2021, England/PHEC-3K0BAK13/2021, England/PHEC-3K0BAK22/2021, England/PHEC-3K0BAK5F/2021, England/PHEC-3K0BAKB9/2021, England/PHEC-3K0BAKD7/2021, England/PHEC-3K0BBK01/2021, England/PHEC-3K0BBK10/2021, England/PHEC-3K0BBK4D/2021, England/PHEC-3K0BBK5C/2021, England/PHEC-3K0BBKB6/2021, England/PHEC-3K0BCK2C/2021, England/PHEC-3K0BCK59/2021, England/PHEC-3K0BCK86/2021, England/PHEC-3K0BCK95/2021, England/PHEC-3K0BCKA4/2021, England/PHEC-3K0BDK0B/2021, England/PHEC-3K0BDK83/2021, England/PHEC-3K0BDK92/2021, England/PHEC-3K0BDKED/2021, England/PHEC-3K0BEK08/2021, England/PHEC-3K0BEK44/2021, England/PHEC-3K0BFK32/2021, England/PHEC-3K0BFK50/2021, England/PHEC-3L030LA0/2021, England/PHEC-3L031L34/2021, England/PHEC-3L031L52/2021, England/PHEC-3L031L8F/2021, England/PHEC-3L032L13/2021, England/PHEC-3L032L22/2021, England/PHEC-3L032L8C/2021, England/PHEC-3L032LAA/2021, England/PHEC-3L033L01/2021, England/PHEC-3L033L3E/2021, England/PHEC-3L033L5C/2021, England/PHEC-3L033LF2/2021, England/PHEC-3L034L77/2021, England/PHEC-3L034LB3/2021, England/PHEC-3L034LC2/2021, England/PHEC-3L034LD1/2021, England/PHEC-3L034LE0/2021, England/PHEC-3L034LFF/2021, England/PHEC-3L035L0B/2021, England/PHEC-3L035L1A/2021, England/PHEC-3L035L29/2021, England/PHEC-3L035L47/2021, England/PHEC-3L035L56/2021, England/PHEC-3L035L65/2021, England/PHEC-3L035L74/2021, England/PHEC-3L035L83/2021, England/PHEC-3L035L92/2021, England/PHEC-3L035LA1/2021, England/PHEC-3L035LB0/2021, England/PHEC-3L035LCF/2021, England/PHEC-3L035LDE/2021, England/PHEC-3L035LED/2021, England/PHEC-3L036L08/2021, England/PHEC-3L036L17/2021, England/PHEC-3L036L26/2021, England/PHEC-3L036L35/2021, England/PHEC-3L036L44/2021, England/PHEC-3L036L53/2021, England/PHEC-3L036L62/2021, England/PHEC-3L036L71/2021, England/PHEC-3L036L80/2021, England/PHEC-3L036L9F/2021, England/PHEC-3L036LAE/2021, England/PHEC-3L036LCC/2021, England/PHEC-3L036LDB/2021, England/PHEC-3L036LEA/2021, England/PHEC-3L036LF9/2021, England/PHEC-3L037L05/2021, England/PHEC-3L037L14/2021, England/PHEC-3L037L23/2021, England/PHEC-3L037L32/2021, England/PHEC-3L037L41/2021, England/PHEC-3L037L50/2021, England/PHEC-3L037L6F/2021, England/PHEC-3L037L7E/2021, England/PHEC-3L037L9C/2021, England/PHEC-3L037LAB/2021, England/PHEC-3L037LBA/2021, England/PHEC-3L037LC9/2021, England/PHEC-3L037LD8/2021, England/PHEC-3L037LE7/2021, England/PHEC-3L037LF6/2021, England/PHEC-3L038L02/2021, England/PHEC-3L038L11/2021, England/PHEC-3L038L20/2021, England/PHEC-3L038L3F/2021, England/PHEC-3L038L4E/2021, England/PHEC-3L038L6C/2021, England/PHEC-3L038L7B/2021, England/PHEC-3L038L8A/2021, England/PHEC-3L038L99/2021, England/PHEC-3L038LA8/2021, England/PHEC-3L038LB7/2021, England/PHEC-3L038LC6/2021, England/PHEC-3L038LE4/2021, England/PHEC-3L038LF3/2021, England/PHEC-3L039L0F/2021, England/PHEC-3L039L1E/2021, England/PHEC-3L039L2D/2021, England/PHEC-3L039L3C/2021, England/PHEC-3L039L4B/2021, England/PHEC-3L039L5A/2021, England/PHEC-3L039L69/2021, England/PHEC-3L039L78/2021, England/PHEC-3L039L87/2021, England/PHEC-3L039L96/2021, England/PHEC-3L039LB4/2021, England/PHEC-3L039LC3/2021, England/PHEC-3L039LD2/2021, England/PHEC-3L039LE1/2021, England/PHEC-3L039LF0/2021, England/PHEC-3L03AL0C/2021, England/PHEC-3L03AL1B/2021, England/PHEC-3L03AL2A/2021, England/PHEC-3L03AL39/2021, England/PHEC-3L03AL48/2021, England/PHEC-3L03AL57/2021, England/PHEC-3L03AL66/2021, England/PHEC-3L03AL75/2021, England/PHEC-3L03ALA2/2021, England/PHEC-3L03ALB1/2021, England/PHEC-3L03ALC0/2021, England/PHEC-3L03ALDF/2021, England/PHEC-3L03ALFD/2021, England/PHEC-3L03BL09/2021, England/PHEC-3L03BL18/2021, England/PHEC-3L03BL27/2021, England/PHEC-3L03BL36/2021, England/PHEC-3L03BL54/2021, England/PHEC-3L03BL63/2021, England/PHEC-3L03BL72/2021, England/PHEC-3L03BL81/2021, England/PHEC-3L03BL90/2021, England/PHEC-3L03BLAF/2021, England/PHEC-3L03BLBE/2021, England/PHEC-3L03BLCD/2021, England/PHEC-3L03BLEB/2021, England/PHEC-3L03BLFA/2021, England/PHEC-3L03CL06/2021, England/PHEC-3L03CL24/2021, England/PHEC-3L03CL42/2021, England/PHEC-3L03CL51/2021, England/PHEC-3L03CL60/2021, England/PHEC-3L03CL7F/2021, England/PHEC-3L03CL8E/2021, England/PHEC-3L03CL9D/2021, England/PHEC-3L03CLAC/2021, England/PHEC-3L03CLBB/2021, England/PHEC-3L03CLCA/2021, England/PHEC-3L03DL03/2021, England/PHEC-3L03DL12/2021, England/PHEC-3L03DL21/2021, England/PHEC-3L03DL30/2021, England/PHEC-3L03DL6D/2021, England/PHEC-3L03DL8B/2021, England/PHEC-3L03DLA9/2021, England/PHEC-3L03DLB8/2021, England/PHEC-3L03DLC7/2021, England/PHEC-3L03DLD6/2021, England/PHEC-3L03DLE5/2021, England/PHEC-3L03DLF4/2021, England/PHEC-3L03EL00/2021, England/PHEC-3L03EL1F/2021, England/PHEC-3L03EL3D/2021, England/PHEC-3L03EL4C/2021, England/PHEC-3L03EL5B/2021, England/PHEC-3L03EL6A/2021, England/PHEC-3L03EL79/2021, England/PHEC-3L03EL88/2021, England/PHEC-3L03EL97/2021, England/PHEC-3L03ELA6/2021, England/PHEC-3L03ELB5/2021, England/PHEC-3L03ELC4/2021, England/PHEC-3L03ELD3/2021, England/PHEC-3L03ELE2/2021, England/PHEC-3L03ELF1/2021, England/PHEC-3L03FL1C/2021, England/PHEC-3L03FL2B/2021, England/PHEC-3L03FL3A/2021, England/PHEC-3L03FL49/2021, England/PHEC-3L03FL58/2021, England/PHEC-3L03FL67/2021, England/PHEC-3L03FL76/2021, England/PHEC-3L03FL85/2021, England/PHEC-3L03FL94/2021, England/PHEC-3L03FLA3/2021, England/PHEC-3L03FLB2/2021, England/PHEC-3L03FLC1/2021, England/PHEC-3L03FLD0/2021, England/PHEC-3L03FLEF/2021, England/PHEC-3L040L27/2021, England/PHEC-3L040L36/2021, England/PHEC-3L040L45/2021, England/PHEC-3L040L63/2021, England/PHEC-3L040L72/2021, England/PHEC-3L040L81/2021, England/PHEC-3L040L90/2021, England/PHEC-3L040LAF/2021, England/PHEC-3L040LBE/2021, England/PHEC-3L040LEB/2021, England/PHEC-3L040LFA/2021, England/PHEC-3L041L06/2021, England/PHEC-3L041L15/2021, England/PHEC-3L041L24/2021, England/PHEC-3L041L42/2021, England/PHEC-3L041L51/2021, England/PHEC-3L041L60/2021, England/PHEC-3L041L7F/2021, England/PHEC-3L041L8E/2021, England/PHEC-3L041LAC/2021, England/PHEC-3L041LCA/2021, England/PHEC-3L041LD9/2021, England/PHEC-3L041LE8/2021, England/PHEC-3L041LF7/2021, England/PHEC-3L042L03/2021, England/PHEC-3L042L12/2021, England/PHEC-3L042L5E/2021, England/PHEC-3L042L7C/2021, England/PHEC-3L042L8B/2021, England/PHEC-3L042L9A/2021, England/PHEC-3L042LA9/2021, England/PHEC-3L042LB8/2021, England/PHEC-3L042LC7/2021, England/PHEC-3L042LD6/2021, England/PHEC-3L042LE5/2021, England/PHEC-3L042LF4/2021, England/PHEC-3L043L00/2021, England/PHEC-3L043L1F/2021, England/PHEC-3L043L2E/2021, England/PHEC-3L043L3D/2021, England/PHEC-3L043L4C/2021, England/PHEC-3L043L5B/2021, England/PHEC-3L043L6A/2021, England/PHEC-3L043L79/2021, England/PHEC-3L043L97/2021, England/PHEC-3L043LA6/2021, England/PHEC-3L043LD3/2021, England/PHEC-3L043LE2/2021, England/PHEC-3L043LF1/2021, England/PHEC-3L044L0D/2021, England/PHEC-3L044L1C/2021, England/PHEC-3L044L2B/2021, England/PHEC-3L044L3A/2021, England/PHEC-3L044L49/2021, England/PHEC-3L044L58/2021, England/PHEC-3L044L67/2021, England/PHEC-3L044L76/2021, England/PHEC-3L044L85/2021, England/PHEC-3L044L94/2021, England/PHEC-3L044LA3/2021, England/PHEC-3L044LC1/2021, England/PHEC-3L044LEF/2021, England/PHEC-3L045L0A/2021, England/PHEC-3L045L19/2021, England/PHEC-3L045L37/2021, England/PHEC-3L045L46/2021, England/PHEC-3L045L55/2021, England/PHEC-3L045L64/2021, England/PHEC-3L045L73/2021, England/PHEC-3L045L91/2021, England/PHEC-3L045LA0/2021, England/PHEC-3L045LCE/2021, England/PHEC-3L045LEC/2021, England/PHEC-3L045LFB/2021, England/PHEC-3L046L07/2021, England/PHEC-3L046L16/2021, England/PHEC-3L046L25/2021, England/PHEC-3L046L34/2021, England/PHEC-3L046L43/2021, England/PHEC-3L046L52/2021, England/PHEC-3L046L61/2021, England/PHEC-3L046L70/2021, England/PHEC-3L046L8F/2021, England/PHEC-3L046L9E/2021, England/PHEC-3L046LAD/2021, England/PHEC-3L046LBC/2021, England/PHEC-3L046LCB/2021, England/PHEC-3L046LDA/2021, England/PHEC-3L046LE9/2021, England/PHEC-3L046LF8/2021, England/PHEC-3L047L04/2021, England/PHEC-3L047L13/2021, England/PHEC-3L047L22/2021, England/PHEC-3L047L31/2021, England/PHEC-3L047L40/2021, England/PHEC-3L047L5F/2021, England/PHEC-3L047L6E/2021, England/PHEC-3L047L7D/2021, England/PHEC-3L047L8C/2021, England/PHEC-3L047L9B/2021, England/PHEC-3L047LAA/2021, England/PHEC-3L047LC8/2021, England/PHEC-3L047LD7/2021, England/PHEC-3L047LE6/2021, England/PHEC-3L047LF5/2021, England/PHEC-3L048L01/2021, England/PHEC-3L048L10/2021, England/PHEC-3L048L2F/2021, England/PHEC-3L048L7A/2021, England/PHEC-3L048L89/2021, England/PHEC-3L048L98/2021, England/PHEC-3L048LD4/2021, England/PHEC-3L048LE3/2021, England/PHEC-3L048LF2/2021, England/PHEC-3L049L0E/2021, England/PHEC-3L049L1D/2021, England/PHEC-3L049L2C/2021, England/PHEC-3L049L3B/2021, England/PHEC-3L049L4A/2021, England/PHEC-3L049L59/2021, England/PHEC-3L04AL92/2021, England/PHEC-3L04BL26/2021, England/PHEC-3L04BL53/2021, England/PHEC-3L04BL71/2021, England/PHEC-3L04BL9F/2021, England/PHEC-3L04BLBD/2021, England/PHEC-3L04BLEA/2021, England/PHEC-3L04CL05/2021, England/PHEC-3L04CL23/2021, England/PHEC-3L04CL7E/2021, England/PHEC-3L04CL8D/2021, England/PHEC-3L04CL9C/2021, England/PHEC-3L04CLAB/2021, England/PHEC-3L04CLBA/2021, England/PHEC-3L04CLC9/2021, England/PHEC-3L04CLD8/2021, England/PHEC-3L04CLE7/2021, England/PHEC-3L04CLF6/2021, England/PHEC-3L04DL02/2021, England/PHEC-3L04DL11/2021, England/PHEC-3L04DL20/2021, England/PHEC-3L04DL3F/2021, England/PHEC-3L04DL4E/2021, England/PHEC-3L04DL6C/2021, England/PHEC-3L04DL7B/2021, England/PHEC-3L04DL8A/2021, England/PHEC-3L04DL99/2021, England/PHEC-3L04DLA8/2021, England/PHEC-3L04DLB7/2021, England/PHEC-3L04DLC6/2021, England/PHEC-3L04DLD5/2021, England/PHEC-3L04DLE4/2021, England/PHEC-3L04DLF3/2021, England/PHEC-3L04EL0F/2021, England/PHEC-3L04EL2D/2021, England/PHEC-3L04EL3C/2021, England/PHEC-3L04EL4B/2021, England/PHEC-3L04EL5A/2021, England/PHEC-3L04EL69/2021, England/PHEC-3L04EL78/2021, England/PHEC-3L04EL87/2021, England/PHEC-3L04EL96/2021, England/PHEC-3L04ELA5/2021, England/PHEC-3L04ELB4/2021, England/PHEC-3L04ELC3/2021, England/PHEC-3L04ELD2/2021, England/PHEC-3L04ELE1/2021, England/PHEC-3L04ELF0/2021, England/PHEC-3L04FL0C/2021, England/PHEC-3L04FL1B/2021, England/PHEC-3L04FL2A/2021, England/PHEC-3L04FL39/2021, England/PHEC-3L04FL48/2021, England/PHEC-3L04FL57/2021, England/PHEC-3L04FL66/2021, England/PHEC-3L04FL75/2021, England/PHEC-3L04FL84/2021, England/PHEC-3L04FL93/2021, England/PHEC-3L04FLA2/2021, England/PHEC-3L04FLB1/2021, England/PHEC-3L04FLC0/2021, England/PHEC-3L04FLDF/2021, England/PHEC-3L04FLEE/2021, England/PHEC-3L04FLFD/2021, England/PHEC-3L050L08/2021, England/PHEC-3L050L17/2021, England/PHEC-3L050L26/2021, England/PHEC-3L050L53/2021, England/PHEC-3L050L80/2021, England/PHEC-3L050L9F/2021, England/PHEC-3L050LAE/2021, England/PHEC-3L050LEA/2021, England/PHEC-3L050LF9/2021, England/PHEC-3L051L05/2021, England/PHEC-3L051L14/2021, England/PHEC-3L051L23/2021, England/PHEC-3L051L41/2021, England/PHEC-3L051L50/2021, England/PHEC-3L051L6F/2021, England/PHEC-3L051L7E/2021, England/PHEC-3L051L8D/2021, England/PHEC-3L051L9C/2021, England/PHEC-3L051LAB/2021, England/PHEC-3L051LBA/2021, England/PHEC-3L051LC9/2021, England/PHEC-3L051LD8/2021, England/PHEC-3L051LF6/2021, England/PHEC-3L052L02/2021, England/PHEC-3L052L11/2021, England/PHEC-3L052L3F/2021, England/PHEC-3L052L4E/2021, England/PHEC-3L052L5D/2021, England/PHEC-3L052L6C/2021, England/PHEC-3L052L7B/2021, England/PHEC-3L052L8A/2021, England/PHEC-3L052L99/2021, England/PHEC-3L052LC6/2021, England/PHEC-3L052LD5/2021, England/PHEC-3L052LE4/2021, England/PHEC-3L053L0F/2021, England/PHEC-3L053L1E/2021, England/PHEC-3L053L2D/2021, England/PHEC-3L053L3C/2021, England/PHEC-3L053L69/2021, England/PHEC-3L053L78/2021, England/PHEC-3L053L87/2021, England/PHEC-3L053L96/2021, England/PHEC-3L053LB4/2021, England/PHEC-3L053LD2/2021, England/PHEC-3L053LE1/2021, England/PHEC-3L054L0C/2021, England/PHEC-3L054L1B/2021, England/PHEC-3L054L2A/2021, England/PHEC-3L054L39/2021, England/PHEC-3L054L48/2021, England/PHEC-3L054L57/2021, England/PHEC-3L054L66/2021, England/PHEC-3L054L75/2021, England/PHEC-3L054L84/2021, England/PHEC-3L054L93/2021, England/PHEC-3L054LA2/2021, England/PHEC-3L054LB1/2021, England/PHEC-3L054LC0/2021, England/PHEC-3L054LEE/2021, England/PHEC-3L054LFD/2021, England/PHEC-3L055L09/2021, England/PHEC-3L055L18/2021, England/PHEC-3L055L36/2021, England/PHEC-3L055L45/2021, England/PHEC-3L055L54/2021, England/PHEC-3L055L63/2021, England/PHEC-3L055L72/2021, England/PHEC-3L055L90/2021, England/PHEC-3L055LAF/2021, England/PHEC-3L055LBE/2021, England/PHEC-3L055LCD/2021, England/PHEC-3L055LDC/2021, England/PHEC-3L055LEB/2021, England/PHEC-3L055LFA/2021, England/PHEC-3L056L06/2021, England/PHEC-3L056L15/2021, England/PHEC-3L067L5D/2021, England/PHEC-3L067L6C/2021, England/PHEC-3L067L7B/2021, England/PHEC-3L067L8A/2021, England/PHEC-3L067LA8/2021, England/PHEC-3L067LC6/2021, England/PHEC-3L067LD5/2021, England/PHEC-3L067LF3/2021, England/PHEC-3L068L0F/2021, England/PHEC-3L068L1E/2021, England/PHEC-3L068L2D/2021, England/PHEC-3L068L3C/2021, England/PHEC-3L068L4B/2021, England/PHEC-3L068L5A/2021, England/PHEC-3L068L69/2021, England/PHEC-3L068L78/2021, England/PHEC-3L068L87/2021, England/PHEC-3L068L96/2021, England/PHEC-3L068LA5/2021, England/PHEC-3L068LB4/2021, England/PHEC-3L068LC3/2021, England/PHEC-3L068LD2/2021, England/PHEC-3L068LE1/2021, England/PHEC-3L068LF0/2021, England/PHEC-3L069L0C/2021, England/PHEC-3L069L1B/2021, England/PHEC-3L069L2A/2021, England/PHEC-3L069L39/2021, England/PHEC-3L069L48/2021, England/PHEC-3L069L57/2021, England/PHEC-3L069L75/2021, England/PHEC-3L069L84/2021, England/PHEC-3L069L93/2021, England/PHEC-3L069LA2/2021, England/PHEC-3L069LC0/2021, England/PHEC-3L069LDF/2021, England/PHEC-3L069LEE/2021, England/PHEC-3L069LFD/2021, England/PHEC-3L06AL09/2021, England/PHEC-3L06AL18/2021, England/PHEC-3L06AL27/2021, England/PHEC-3L06AL36/2021, England/PHEC-3L06AL54/2021, England/PHEC-3L06AL63/2021, England/PHEC-3L06AL72/2021, England/PHEC-3L06ALDC/2021, England/PHEC-3L06ALFA/2021, England/PHEC-3L06BL06/2021, England/PHEC-3L06BL15/2021, England/PHEC-3L06BL24/2021, England/PHEC-3L06BL33/2021, England/PHEC-3L06BL42/2021, England/PHEC-3L06BL51/2021, England/PHEC-3L06BL60/2021, England/PHEC-3L06BL7F/2021, England/PHEC-3L06BL8E/2021, England/PHEC-3L06BLBB/2021, England/PHEC-3L06BLCA/2021, England/PHEC-3L06BLD9/2021, England/PHEC-3L06BLE8/2021, England/PHEC-3L06CL03/2021, England/PHEC-3L06CL12/2021, England/PHEC-3L06CL21/2021, England/PHEC-3L06CL30/2021, England/PHEC-3L06CL4F/2021, England/PHEC-3L06CL5E/2021, England/PHEC-3L06CL6D/2021, England/PHEC-3L06CL7C/2021, England/PHEC-3L06CL8B/2021, England/PHEC-3L06CL9A/2021, England/PHEC-3L06CLC7/2021, England/PHEC-3L06CLD6/2021, England/PHEC-3L06CLE5/2021, England/PHEC-3L06CLF4/2021, England/PHEC-3L06DL00/2021, England/PHEC-3L06DL1F/2021, England/PHEC-3L06DL2E/2021, England/PHEC-3L06DL3D/2021, England/PHEC-3L06DL4C/2021, England/PHEC-3L06DL5B/2021, England/PHEC-3L06DL6A/2021, England/PHEC-3L06DL79/2021, England/PHEC-3L06DL88/2021, England/PHEC-3L06DL97/2021, England/PHEC-3L06DLA6/2021, England/PHEC-3L06DLB5/2021, England/PHEC-3L06DLC4/2021, England/PHEC-3L06DLD3/2021, England/PHEC-3L06DLE2/2021, England/PHEC-3L06DLF1/2021, England/PHEC-3L06EL0D/2021, England/PHEC-3L06EL1C/2021, England/PHEC-3L06EL3A/2021, England/PHEC-3L06EL49/2021, England/PHEC-3L06EL58/2021, England/PHEC-3L06EL67/2021, England/PHEC-3L06EL76/2021, England/PHEC-3L06EL85/2021, England/PHEC-3L06EL94/2021, England/PHEC-3L06ELA3/2021, England/PHEC-3L06ELB2/2021, England/PHEC-3L06ELC1/2021, England/PHEC-3L06ELD0/2021, England/PHEC-3L06ELEF/2021, England/PHEC-3L06ELFE/2021, England/PHEC-3L06FL0A/2021, England/PHEC-3L06FL19/2021, England/PHEC-3L06FL28/2021, England/PHEC-3L06FL37/2021, England/PHEC-3L06FL46/2021, England/PHEC-3L06FL55/2021, England/PHEC-3L06FL64/2021, England/PHEC-3L06FL73/2021, England/PHEC-3L06FL82/2021, England/PHEC-3L06FL91/2021, England/PHEC-3L06FLA0/2021, England/PHEC-3L06FLBF/2021, England/PHEC-3L06FLCE/2021, England/PHEC-3L06FLDD/2021, England/PHEC-3L06FLEC/2021, England/PHEC-3L06FLFB/2021, England/PHEC-3L070L06/2021, England/PHEC-3L070L15/2021, England/PHEC-3L070L24/2021, England/PHEC-3L070L33/2021, England/PHEC-3L070L42/2021, England/PHEC-3L070L51/2021, England/PHEC-3L070L60/2021, England/PHEC-3L070L7F/2021, England/PHEC-3L070L8E/2021, England/PHEC-3L070L9D/2021, England/PHEC-3L070LAC/2021, England/PHEC-3L070LBB/2021, England/PHEC-3L070LD9/2021, England/PHEC-3L070LE8/2021, England/PHEC-3L070LF7/2021, England/PHEC-3L071L03/2021, England/PHEC-3L071L12/2021, England/PHEC-3L071L21/2021, England/PHEC-3L071L30/2021, England/PHEC-3L071L4F/2021, England/PHEC-3L071L5E/2021, England/PHEC-3L071L6D/2021, England/PHEC-3L071L7C/2021, England/PHEC-3L071L8B/2021, England/PHEC-3L071L9A/2021, England/PHEC-3L071LA9/2021, England/PHEC-3L071LB8/2021, England/PHEC-3L071LC7/2021, England/PHEC-3L071LD6/2021, England/PHEC-3L071LE5/2021, England/PHEC-3L071LF4/2021, England/PHEC-3L072L00/2021, England/PHEC-3L072L1F/2021, England/PHEC-3L072L2E/2021, England/PHEC-3L072L3D/2021, England/PHEC-3L072L4C/2021, England/PHEC-3L072L5B/2021, England/PHEC-3L072L6A/2021, England/PHEC-3L072L79/2021, England/PHEC-3L072L88/2021, England/PHEC-3L072L97/2021, England/PHEC-3L072LA6/2021, England/PHEC-3L072LB5/2021, England/PHEC-3L072LC4/2021, England/PHEC-3L072LD3/2021, England/PHEC-3L072LE2/2021, England/PHEC-3L072LF1/2021, England/PHEC-3L073L0D/2021, England/PHEC-3L073L1C/2021, England/PHEC-3L073L2B/2021, England/PHEC-3L073L3A/2021, England/PHEC-3L073L49/2021, England/PHEC-3L073L58/2021, England/PHEC-3L073L67/2021, England/PHEC-3L073L76/2021, England/PHEC-3L073L85/2021, England/PHEC-3L073L94/2021, England/PHEC-3L073LA3/2021, England/PHEC-3L073LB2/2021, England/PHEC-3L073LC1/2021, England/PHEC-3L073LEF/2021, England/PHEC-3L073LFE/2021, England/PHEC-3L074L0A/2021, England/PHEC-3L074L19/2021, England/PHEC-3L074L28/2021, England/PHEC-3L074L37/2021, England/PHEC-3L074L46/2021, England/PHEC-3L074L55/2021, England/PHEC-3L074L64/2021, England/PHEC-3L074L73/2021, England/PHEC-3L074L82/2021, England/PHEC-3L074L91/2021, England/PHEC-3L074LA0/2021, England/PHEC-3L074LBF/2021, England/PHEC-3L074LCE/2021, England/PHEC-3L074LDD/2021, England/PHEC-3L074LEC/2021, England/PHEC-3L074LFB/2021, England/PHEC-3L075L07/2021, England/PHEC-3L075L16/2021, England/PHEC-3L075L25/2021, England/PHEC-3L075L34/2021, England/PHEC-3L075L43/2021, England/PHEC-3L075L52/2021, England/PHEC-3L075L61/2021, England/PHEC-3L075L70/2021, England/PHEC-3L075L8F/2021, England/PHEC-3L075L9E/2021, England/PHEC-3L075LAD/2021, England/PHEC-3L075LBC/2021, England/PHEC-3L075LCB/2021, England/PHEC-3L075LDA/2021, England/PHEC-3L075LE9/2021, England/PHEC-3L075LF8/2021, England/PHEC-3L076L04/2021, England/PHEC-3L076L13/2021, England/PHEC-3L076L22/2021, England/PHEC-3L076L31/2021, England/PHEC-3L076L40/2021, England/PHEC-3L076L5F/2021, England/PHEC-3L076L6E/2021, England/PHEC-3L076L7D/2021, England/PHEC-3L076L8C/2021, England/PHEC-3L076L9B/2021, England/PHEC-3L076LAA/2021, England/PHEC-3L076LB9/2021, England/PHEC-3L076LC8/2021, England/PHEC-3L076LD7/2021, England/PHEC-3L076LE6/2021, England/PHEC-3L076LF5/2021, England/PHEC-3L077L01/2021, England/PHEC-3L077L10/2021, England/PHEC-3L077L2F/2021, England/PHEC-3L077L3E/2021, England/PHEC-3L077L4D/2021, England/PHEC-3L077L6B/2021, England/PHEC-3L077L7A/2021, England/PHEC-3L077L89/2021, England/PHEC-3L077L98/2021, England/PHEC-3L077LA7/2021, England/PHEC-3L077LB6/2021, England/PHEC-3L077LC5/2021, England/PHEC-3L077LD4/2021, England/PHEC-3L077LE3/2021, England/PHEC-3L077LF2/2021, England/PHEC-3L078L0E/2021, England/PHEC-3L078L1D/2021, England/PHEC-3L078L2C/2021, England/PHEC-3L078L3B/2021, England/PHEC-3L078L4A/2021, England/PHEC-3L078L59/2021, England/PHEC-3L078L68/2021, England/PHEC-3L078L77/2021, England/PHEC-3L078L86/2021, England/PHEC-3L078L95/2021, England/PHEC-3L078LA4/2021, England/PHEC-3L078LB3/2021, England/PHEC-3L078LC2/2021, England/PHEC-3L078LD1/2021, England/PHEC-3L078LE0/2021, England/PHEC-3L078LFF/2021, England/PHEC-3L079L0B/2021, England/PHEC-3L079L1A/2021, England/PHEC-3L079L29/2021, England/PHEC-3L079L38/2021, England/PHEC-3L079L47/2021, England/PHEC-3L079L56/2021, England/PHEC-3L079L65/2021, England/PHEC-3L079L74/2021, England/PHEC-3L079L83/2021, England/PHEC-3L079L92/2021, England/PHEC-3L079LA1/2021, England/PHEC-3L079LB0/2021, England/PHEC-3L079LED/2021, England/PHEC-3L079LFC/2021, England/PHEC-3L07AL08/2021, England/PHEC-3L07AL17/2021, England/PHEC-3L07AL26/2021, England/PHEC-3L07AL35/2021, England/PHEC-3L07AL44/2021, England/PHEC-3L07AL62/2021, England/PHEC-3L07AL71/2021, England/PHEC-3L07AL80/2021, England/PHEC-3L07AL9F/2021, England/PHEC-3L07ALAE/2021, England/PHEC-3L07ALBD/2021, England/PHEC-3L07ALDB/2021, England/PHEC-3L07ALEA/2021, England/PHEC-3L07ALF9/2021, England/PHEC-3L07BL05/2021, England/PHEC-3L07BL14/2021, England/PHEC-3L07BL23/2021, England/PHEC-3L07BL32/2021, England/PHEC-3L07BL41/2021, England/PHEC-3L07BL50/2021, England/PHEC-3L07BL6F/2021, England/PHEC-3L07BL7E/2021, England/PHEC-3L07BL8D/2021, England/PHEC-3L07BL9C/2021, England/PHEC-3L07BLAB/2021, England/PHEC-3L07BLBA/2021, England/PHEC-3L07BLC9/2021, England/PHEC-3L07BLD8/2021, England/PHEC-3L07BLE7/2021, England/PHEC-3L07BLF6/2021, England/PHEC-3L07CL02/2021, England/PHEC-3L07CL11/2021, England/PHEC-3L07CL20/2021, England/PHEC-3L07CL3F/2021, England/PHEC-3L07CL4E/2021, England/PHEC-3L07CL5D/2021, England/PHEC-3L07CL6C/2021, England/PHEC-3L07CL7B/2021, England/PHEC-3L07CL8A/2021, England/PHEC-3L07CL99/2021, England/PHEC-3L07CLA8/2021, England/PHEC-3L07CLB7/2021, England/PHEC-3L07CLC6/2021, England/PHEC-3L07CLD5/2021, England/PHEC-3L07CLE4/2021, England/PHEC-3L07CLF3/2021, England/PHEC-3L07DL0F/2021, England/PHEC-3L07DL1E/2021, England/PHEC-3L07DL2D/2021, England/PHEC-3L07DL3C/2021, England/PHEC-3L07DL4B/2021, England/PHEC-3L07DL5A/2021, England/PHEC-3L07DL69/2021, England/PHEC-3L07DL78/2021, England/PHEC-3L07DL87/2021, England/PHEC-3L07DL96/2021, England/PHEC-3L07DLA5/2021, England/PHEC-3L07DLB4/2021, England/PHEC-3L07DLC3/2021, England/PHEC-3L07DLD2/2021, England/PHEC-3L07DLE1/2021, England/PHEC-3L07DLF0/2021, England/PHEC-3L07EL0C/2021, England/PHEC-3L07EL1B/2021, England/PHEC-3L07EL2A/2021, England/PHEC-3L07EL48/2021, England/PHEC-3L07EL57/2021, England/PHEC-3L07EL66/2021, England/PHEC-3L07EL75/2021, England/PHEC-3L07EL84/2021, England/PHEC-3L07EL93/2021, England/PHEC-3L07ELA2/2021, England/PHEC-3L07ELB1/2021, England/PHEC-3L07ELC0/2021, England/PHEC-3L07ELDF/2021, England/PHEC-3L07ELEE/2021, England/PHEC-3L07ELFD/2021, England/PHEC-3L07FL09/2021, England/PHEC-3L07FL27/2021, England/PHEC-3L07FL36/2021, England/PHEC-3L07FL45/2021, England/PHEC-3L07FL72/2021, England/PHEC-3L07FL81/2021, England/PHEC-3L07FL90/2021, England/PHEC-3L07FLAF/2021, England/PHEC-3L07FLBE/2021, England/PHEC-3L07FLCD/2021, England/PHEC-3L07FLDC/2021, England/PHEC-3L07FLEB/2021, England/PHEC-3L07FLFA/2021, England/PHEC-3L080L05/2021, England/PHEC-3L080L14/2021, England/PHEC-3L080L23/2021, England/PHEC-3L080L32/2021, England/PHEC-3L080L41/2021, England/PHEC-3L080L50/2021, England/PHEC-3L080L6F/2021, England/PHEC-3L080L7E/2021, England/PHEC-3L080L8D/2021, England/PHEC-3L080L9C/2021, England/PHEC-3L080LAB/2021, England/PHEC-3L080LBA/2021, England/PHEC-3L080LC9/2021, England/PHEC-3L080LD8/2021, England/PHEC-3L080LE7/2021, England/PHEC-3L080LF6/2021, England/PHEC-3L081L02/2021, England/PHEC-3L081L11/2021, England/PHEC-3L081L20/2021, England/PHEC-3L081L3F/2021, England/PHEC-3L081L4E/2021, England/PHEC-3L081L5D/2021, England/PHEC-3L081L6C/2021, England/PHEC-3L081L7B/2021, England/PHEC-3L081L8A/2021, England/PHEC-3L081L99/2021, England/PHEC-3L081LA8/2021, England/PHEC-3L081LB7/2021, England/PHEC-3L081LC6/2021, England/PHEC-3L081LD5/2021, England/PHEC-3L081LE4/2021, England/PHEC-3L081LF3/2021, England/PHEC-3L082L0F/2021, England/PHEC-3L082L1E/2021, England/PHEC-3L082L2D/2021, England/PHEC-3L082L3C/2021, England/PHEC-3L082L4B/2021, England/PHEC-3L082L5A/2021, England/PHEC-3L082L69/2021, England/PHEC-3L082L78/2021, England/PHEC-3L082L87/2021, England/PHEC-3L082L96/2021, England/PHEC-3L082LA5/2021, England/PHEC-3L082LB4/2021, England/PHEC-3L082LC3/2021, England/PHEC-3L082LD2/2021, England/PHEC-3L082LE1/2021, England/PHEC-3L082LF0/2021, England/PHEC-3L083L0C/2021, England/PHEC-3L083L1B/2021, England/PHEC-3L083L2A/2021, England/PHEC-3L083L39/2021, England/PHEC-3L083L48/2021, England/PHEC-3L083L57/2021, England/PHEC-3L083L66/2021, England/PHEC-3L083L75/2021, England/PHEC-3L083L84/2021, England/PHEC-3L083L93/2021, England/PHEC-3L083LA2/2021, England/PHEC-3L083LB1/2021, England/PHEC-3L083LC0/2021, England/PHEC-3L083LDF/2021, England/PHEC-3L083LEE/2021, England/PHEC-3L083LFD/2021, England/PHEC-3L084L09/2021, England/PHEC-3L084L18/2021, England/PHEC-3L084L27/2021, England/PHEC-3L084L36/2021, England/PHEC-3L084L45/2021, England/PHEC-3L084L54/2021, England/PHEC-3L084L63/2021, England/PHEC-3L084L72/2021, England/PHEC-3L084L81/2021, England/PHEC-3L084L90/2021, England/PHEC-3L084LAF/2021, England/PHEC-3L084LBE/2021, England/PHEC-3L084LCD/2021, England/PHEC-3L084LDC/2021, England/PHEC-3L084LEB/2021, England/PHEC-3L084LFA/2021, England/PHEC-3L085L06/2021, England/PHEC-3L085L15/2021, England/PHEC-3L085L24/2021, England/PHEC-3L085L33/2021, England/PHEC-3L085L42/2021, England/PHEC-3L085L51/2021, England/PHEC-3L085L60/2021, England/PHEC-3L085L7F/2021, England/PHEC-3L085L9D/2021, England/PHEC-3L085LAC/2021, England/PHEC-3L085LBB/2021, England/PHEC-3L085LCA/2021, England/PHEC-3L085LD9/2021, England/PHEC-3L085LE8/2021, England/PHEC-3L085LF7/2021, England/PHEC-3L086L03/2021, England/PHEC-3L086L12/2021, England/PHEC-3L086L21/2021, England/PHEC-3L086L4F/2021, England/PHEC-3L086L5E/2021, England/PHEC-3L086L6D/2021, England/PHEC-3L086L7C/2021, England/PHEC-3L086L8B/2021, England/PHEC-3L086L9A/2021, England/PHEC-3L086LA9/2021, England/PHEC-3L086LB8/2021, England/PHEC-3L086LC7/2021, England/PHEC-3L086LD6/2021, England/PHEC-3L086LE5/2021, England/PHEC-3L086LF4/2021, England/PHEC-3L087L00/2021, England/PHEC-3L087L1F/2021, England/PHEC-3L087L2E/2021, England/PHEC-3L087L3D/2021, England/PHEC-3L087L4C/2021, England/PHEC-3L087L5B/2021, England/PHEC-3L087L6A/2021, England/PHEC-3L087L79/2021, England/PHEC-3L087L88/2021, England/PHEC-3L087L97/2021, England/PHEC-3L087LA6/2021, England/PHEC-3L087LB5/2021, England/PHEC-3L087LC4/2021, England/PHEC-3L087LD3/2021, England/PHEC-3L087LE2/2021, England/PHEC-3L087LF1/2021, England/PHEC-3L088L0D/2021, England/PHEC-3L088L1C/2021, England/PHEC-3L0A0LB8/2021, England/PHEC-3L0A0LC7/2021, England/PHEC-3L0A0LD6/2021, England/PHEC-3L0A0LE5/2021, England/PHEC-3L0A0LF4/2021, England/PHEC-3L0A1L00/2021, England/PHEC-3L0A1L1F/2021, England/PHEC-3L0A1L2E/2021, England/PHEC-3L0A1L3D/2021, England/PHEC-3L0A1L4C/2021, England/PHEC-3L0A1L5B/2021, England/PHEC-3L0A1L6A/2021, England/PHEC-3L0A1L79/2021, England/PHEC-3L0A1L88/2021, England/PHEC-3L0A1L97/2021, England/PHEC-3L0A1LA6/2021, England/PHEC-3L0A1LB5/2021, England/PHEC-3L0A1LC4/2021, England/PHEC-3L0A1LE2/2021, England/PHEC-3L0A1LF1/2021, England/PHEC-3L0A2L0D/2021, England/PHEC-3L0A2L1C/2021, England/PHEC-3L0A2L2B/2021, England/PHEC-3L0A2L3A/2021, England/PHEC-3L0A2L49/2021, England/PHEC-3L0A2L58/2021, England/PHEC-3L0A2L67/2021, England/PHEC-3L0A2L76/2021, England/PHEC-3L0A2L85/2021, England/PHEC-3L0A2L94/2021, England/PHEC-3L0A2LA3/2021, England/PHEC-3L0A2LB2/2021, England/PHEC-3L0A2LC1/2021, England/PHEC-3L0A2LD0/2021, England/PHEC-3L0A2LFE/2021, England/PHEC-3L0A3L0A/2021, England/PHEC-3L0A3L19/2021, England/PHEC-3L0A3L28/2021, England/PHEC-3L0A3L37/2021, England/PHEC-3L0A3L46/2021, England/PHEC-3L0A3L55/2021, England/PHEC-3L0A3L64/2021, England/PHEC-3L0A3L82/2021, England/PHEC-3L0A3L91/2021, England/PHEC-3L0A3LA0/2021, England/PHEC-3L0A3LBF/2021, England/PHEC-3L0A3LCE/2021, England/PHEC-3L0A3LDD/2021, England/PHEC-3L0A3LEC/2021, England/PHEC-3L0A3LFB/2021, England/PHEC-3L0A4L07/2021, England/PHEC-3L0A4L16/2021, England/PHEC-3L0A4L25/2021, England/PHEC-3L0A4L34/2021, England/PHEC-3L0A4L43/2021, England/PHEC-3L0A4L52/2021, England/PHEC-3L0A4L61/2021, England/PHEC-3L0A4L70/2021, England/PHEC-3L0A4L8F/2021, England/PHEC-3L0A4L9E/2021, England/PHEC-3L0A4LAD/2021, England/PHEC-3L0A4LBC/2021, England/PHEC-3L0A4LCB/2021, England/PHEC-3L0A4LDA/2021, England/PHEC-3L0A4LE9/2021, England/PHEC-3L0A4LF8/2021, England/PHEC-3L0A5L04/2021, England/PHEC-3L0A5L13/2021, England/PHEC-3L0A5L22/2021, England/PHEC-3L0A5L31/2021, England/PHEC-3L0A5L40/2021, England/PHEC-3L0A5L5F/2021, England/PHEC-3L0A5L6E/2021, England/PHEC-3L0A5L7D/2021, England/PHEC-3L0A5L8C/2021, England/PHEC-3L0A5L9B/2021, England/PHEC-3L0A5LB9/2021, England/PHEC-3L0A5LC8/2021, England/PHEC-3L0A5LD7/2021, England/PHEC-3L0A5LE6/2021, England/PHEC-3L0A5LF5/2021, England/PHEC-3L0A6L01/2021, England/PHEC-3L0A6L10/2021, England/PHEC-3L0A6L2F/2021, England/PHEC-3L0A6L3E/2021, England/PHEC-3L0A6L4D/2021, England/PHEC-3L0A6L5C/2021, England/PHEC-3L0A6L6B/2021, England/PHEC-3L0A6L7A/2021, England/PHEC-3L0A6L89/2021, England/PHEC-3L0A6L98/2021, England/PHEC-3L0A6LA7/2021, England/PHEC-3L0A6LB6/2021, England/PHEC-3L0A6LC5/2021, England/PHEC-3L0A6LD4/2021, England/PHEC-3L0A6LE3/2021, England/PHEC-3L0A6LF2/2021, England/PHEC-3L0A7L0E/2021, England/PHEC-3L0A7L1D/2021, England/PHEC-3L0A7L2C/2021, England/PHEC-3L0A7L3B/2021, England/PHEC-3L0A7L4A/2021, England/PHEC-3L0A7L59/2021, England/PHEC-3L0A7L68/2021, England/PHEC-3L0A7L77/2021, England/PHEC-3L0A7L86/2021, England/PHEC-3L0A7L95/2021, England/PHEC-3L0A7LA4/2021, England/PHEC-3L0A7LB3/2021, England/PHEC-3L0A7LC2/2021, England/PHEC-3L0A7LD1/2021, England/PHEC-3L0A7LE0/2021, England/PHEC-3L0A7LFF/2021, England/PHEC-3L0A8L0B/2021, England/PHEC-3L0A8L1A/2021, England/PHEC-3L0A8L29/2021, England/PHEC-3L0A8L38/2021, England/PHEC-3L0A8L47/2021, England/PHEC-3L0A8L56/2021, England/PHEC-3L0A8L65/2021, England/PHEC-3L0A8L74/2021, England/PHEC-3L0A8L83/2021, England/PHEC-3L0A8L92/2021, England/PHEC-3L0A8LA1/2021, England/PHEC-3L0A8LB0/2021, England/PHEC-3L0A8LCF/2021, England/PHEC-3L0A8LDE/2021, England/PHEC-3L0A8LED/2021, England/PHEC-3L0A8LFC/2021, England/PHEC-3L0A9L08/2021, England/PHEC-3L0A9L17/2021, England/PHEC-3L0A9L26/2021, England/PHEC-3L0A9L35/2021, England/PHEC-3L0A9L44/2021, England/PHEC-3L0A9L53/2021, England/PHEC-3L0A9L62/2021, England/PHEC-3L0A9L71/2021, England/PHEC-3L0A9L80/2021, England/PHEC-3L0A9L9F/2021, England/PHEC-3L0A9LAE/2021, England/PHEC-3L0A9LBD/2021, England/PHEC-3L0A9LCC/2021, England/PHEC-3L0A9LDB/2021, England/PHEC-3L0A9LEA/2021, England/PHEC-3L0A9LF9/2021, England/PHEC-3L0AAL05/2021, England/PHEC-3L0AAL14/2021, England/PHEC-3L0AAL23/2021, England/PHEC-3L0AAL32/2021, England/PHEC-3L0AAL41/2021, England/PHEC-3L0AAL50/2021, England/PHEC-3L0AAL7E/2021, England/PHEC-3L0AAL8D/2021, England/PHEC-3L0AAL9C/2021, England/PHEC-3L0AALAB/2021, England/PHEC-3L0AALBA/2021, England/PHEC-3L0AALC9/2021, England/PHEC-3L0AALD8/2021, England/PHEC-3L0AALE7/2021, England/PHEC-3L0AALF6/2021, England/PHEC-3L0ABL02/2021, England/PHEC-3L0ABL11/2021, England/PHEC-3L0ABL20/2021, England/PHEC-3L0ABL3F/2021, England/PHEC-3L0ABL4E/2021, England/PHEC-3L0ABL5D/2021, England/PHEC-3L0ABL6C/2021, England/PHEC-3L0ABL7B/2021, England/PHEC-3L0ABL8A/2021, England/PHEC-3L0ABL99/2021, England/PHEC-3L0ABLA8/2021, England/PHEC-3L0ABLB7/2021, England/PHEC-3L0ABLC6/2021, England/PHEC-3L0ABLD5/2021, England/PHEC-3L0ABLE4/2021, England/PHEC-3L0ABLF3/2021, England/PHEC-3L0ACL0F/2021, England/PHEC-3L0ACL1E/2021, England/PHEC-3L0ACL2D/2021, England/PHEC-3L0ACL3C/2021, England/PHEC-3L0ACL4B/2021, England/PHEC-3L0ACL5A/2021, England/PHEC-3L0ACL69/2021, England/PHEC-3L0ACL78/2021, England/PHEC-3L0ACL87/2021, England/PHEC-3L0ACL96/2021, England/PHEC-3L0ACLA5/2021, England/PHEC-3L0ACLB4/2021, England/PHEC-3L0ACLC3/2021, England/PHEC-3L0ACLD2/2021, England/PHEC-3L0ACLE1/2021, England/PHEC-3L0ACLF0/2021, England/PHEC-3L0ADL0C/2021, England/PHEC-3L0ADL1B/2021, England/PHEC-3L0ADL2A/2021, England/PHEC-3L0ADL39/2021, England/PHEC-3L0ADL48/2021, England/PHEC-3L0ADL57/2021, England/PHEC-3L0ADL66/2021, England/PHEC-3L0ADL75/2021, England/PHEC-3L0ADL84/2021, England/PHEC-3L0ADL93/2021, England/PHEC-3L0ADLA2/2021, England/PHEC-3L0ADLB1/2021, England/PHEC-3L0ADLC0/2021, England/PHEC-3L0ADLDF/2021, England/PHEC-3L0ADLEE/2021, England/PHEC-3L0ADLFD/2021, England/PHEC-3L0AEL09/2021, England/PHEC-3L0AEL18/2021, England/PHEC-3L0AEL27/2021, England/PHEC-3L0AEL36/2021, England/PHEC-3L0AEL45/2021, England/PHEC-3L0AEL54/2021, England/PHEC-3L0AEL63/2021, England/PHEC-3L0AEL72/2021, England/PHEC-3L0AEL81/2021, England/PHEC-3L0AEL90/2021, England/PHEC-3L0AELAF/2021, England/PHEC-3L0AELBE/2021, England/PHEC-3L0AELCD/2021, England/PHEC-3L0AELDC/2021, England/PHEC-3L0AELEB/2021, England/PHEC-3L0AELFA/2021, England/PHEC-3L0AFL06/2021, England/PHEC-3L0AFL15/2021, England/PHEC-3L0AFL24/2021, England/PHEC-3L0AFL33/2021, England/PHEC-3L0AFL42/2021, England/PHEC-3L0AFL51/2021, England/PHEC-3L0AFL60/2021, England/PHEC-3L0AFL7F/2021, England/PHEC-3L0AFL8E/2021, England/PHEC-3L0AFL9D/2021, England/PHEC-3L0AFLAC/2021, England/PHEC-3L0AFLBB/2021, England/PHEC-3L0AFLCA/2021, England/PHEC-3L0AFLD9/2021, England/PHEC-3L0AFLE8/2021, England/PHEC-3L0AFLF7/2021, England/PHEC-3L0B0L02/2021, England/PHEC-3L0B0L11/2021, England/PHEC-3L0B0L20/2021, England/PHEC-3L0B0L3F/2021, England/PHEC-3L0B0L4E/2021, England/PHEC-3L0B0L5D/2021, England/PHEC-3L0B0L6C/2021, England/PHEC-3L0B0L7B/2021, England/PHEC-3L0B0L8A/2021, England/PHEC-3L0B0L99/2021, England/PHEC-3L0B0LA8/2021, England/PHEC-3L0B0LB7/2021, England/PHEC-3L0B0LC6/2021, England/PHEC-3L0B0LD5/2021, England/PHEC-3L0B0LE4/2021, England/PHEC-3L0B0LF3/2021, England/PHEC-3L0B1L0F/2021, England/PHEC-3L0B1L1E/2021, England/PHEC-3L0B1L2D/2021, England/PHEC-3L0B1L3C/2021, England/PHEC-3L0B1L4B/2021, England/PHEC-3L0B1L5A/2021, England/PHEC-3L0B1L69/2021, England/PHEC-3L0B1L78/2021, England/PHEC-3L0B1L87/2021, England/PHEC-3L0B1L96/2021, England/PHEC-3L0B1LA5/2021, England/PHEC-3L0B1LB4/2021, England/PHEC-3L0B1LC3/2021, England/PHEC-3L0B1LD2/2021, England/PHEC-3L0B1LE1/2021, England/PHEC-3L0B1LF0/2021, England/PHEC-3L0B2L0C/2021, England/PHEC-3L0B2L1B/2021, England/PHEC-3L0B2L2A/2021, England/PHEC-3L0B2L39/2021, England/PHEC-3L0B2L48/2021, England/PHEC-3L0B2L57/2021, England/PHEC-3L0B2L66/2021, England/PHEC-3L0B2L75/2021, England/PHEC-3L0B2L84/2021, England/PHEC-3L0B2L93/2021, England/PHEC-3L0B2LA2/2021, England/PHEC-3L0B2LB1/2021, England/PHEC-3L0B2LC0/2021, England/PHEC-3L0B2LDF/2021, England/PHEC-3L0B2LEE/2021, England/PHEC-3L0B2LFD/2021, England/PHEC-3L0B3L09/2021, England/PHEC-3L0B3L18/2021, England/PHEC-3L0B3L27/2021, England/PHEC-3L0B3L36/2021, England/PHEC-3L0B3L45/2021, England/PHEC-3L0B3L54/2021, England/PHEC-3L0B3L63/2021, England/PHEC-3L0B3L72/2021, England/PHEC-3L0B3L81/2021, England/PHEC-3L0B3L90/2021, England/PHEC-3L0B3LAF/2021, England/PHEC-3L0B3LBE/2021, England/PHEC-3L0B3LCD/2021, England/PHEC-3L0B3LDC/2021, England/PHEC-3L0B3LEB/2021, England/PHEC-3L0B3LFA/2021, England/PHEC-3L0B4L06/2021, England/PHEC-3L0B4L15/2021, England/PHEC-3L0B4L24/2021, England/PHEC-3L0B4L33/2021, England/PHEC-3L0B4L42/2021, England/PHEC-3L0B4L51/2021, England/PHEC-3L0B4L60/2021, England/PHEC-3L0B4L7F/2021, England/PHEC-3L0B4L8E/2021, England/PHEC-3L0B4L9D/2021, England/PHEC-3L0B4LAC/2021, England/PHEC-3L0B4LBB/2021, England/PHEC-3L0B4LCA/2021, England/PHEC-3L0B4LD9/2021, England/PHEC-3L0B4LE8/2021, England/PHEC-3L0B4LF7/2021, England/PHEC-3L0B5L03/2021, England/PHEC-3L0B5L12/2021, England/PHEC-3L0B5L21/2021, England/PHEC-3L0B5L30/2021, England/PHEC-3L0B5L4F/2021, England/PHEC-3L0B5L5E/2021, England/PHEC-3L0B5L6D/2021, England/PHEC-3L0B5L7C/2021, England/PHEC-3L0B5L8B/2021, England/PHEC-3L0B5L9A/2021, England/PHEC-3L0B5LA9/2021, England/PHEC-3L0B5LB8/2021, England/PHEC-3L0B5LC7/2021, England/PHEC-3L0B5LD6/2021, England/PHEC-3L0B5LE5/2021, England/PHEC-3L0B5LF4/2021, England/PHEC-3L0B6L00/2021, England/PHEC-3L0B6L1F/2021, England/PHEC-3L0B6L2E/2021, England/PHEC-3L0B6L3D/2021, England/PHEC-3L0B6L4C/2021, England/PHEC-3L0B6L5B/2021, England/PHEC-3L0B6L6A/2021, England/PHEC-3L0B6L79/2021, England/PHEC-3L0B6L88/2021, England/PHEC-3L0B6L97/2021, England/PHEC-3L0B6LA6/2021, England/PHEC-3L0B6LB5/2021, England/PHEC-3L0B6LC4/2021, England/PHEC-3L0B6LD3/2021, England/PHEC-3L0B6LE2/2021, England/PHEC-3L0B6LF1/2021, England/PHEC-3L0B7L0D/2021, England/PHEC-3L0B7L1C/2021, England/PHEC-3L0B7L2B/2021, England/PHEC-3L0B7L3A/2021, England/PHEC-3L0B7L49/2021, England/PHEC-3L0B7L58/2021, England/PHEC-3L0B7L67/2021, England/PHEC-3L0B7L76/2021, England/PHEC-3L0B7L85/2021, England/PHEC-3L0B7L94/2021, England/PHEC-3L0B7LA3/2021, England/PHEC-3L0B7LB2/2021, England/PHEC-3L0B7LC1/2021, England/PHEC-3L0B7LD0/2021, England/PHEC-3L0B7LEF/2021, England/PHEC-3L0B7LFE/2021, England/PHEC-3L0B8L0A/2021, England/PHEC-3L0B8L19/2021, England/PHEC-3L0B8L28/2021, England/PHEC-3L0B8L55/2021, England/PHEC-3L0B8L64/2021, England/PHEC-3L0B8L73/2021, England/PHEC-3L0B8L82/2021, England/PHEC-3L0B8L91/2021, England/PHEC-3L0B8LA0/2021, England/PHEC-3L0B8LBF/2021, England/PHEC-3L0B8LCE/2021, England/PHEC-3L0B8LDD/2021, England/PHEC-3L0B8LEC/2021, England/PHEC-3L0B8LFB/2021, England/PHEC-3L0B9L07/2021, England/PHEC-3L0B9L16/2021, England/PHEC-3L0B9L25/2021, England/PHEC-3L0B9L34/2021, England/PHEC-3L0B9L43/2021, England/PHEC-3L0B9L52/2021, England/PHEC-3L0B9L61/2021, England/PHEC-3L0B9L70/2021, England/PHEC-3L0B9L8F/2021, England/PHEC-3L0B9L9E/2021, England/PHEC-3L0B9LAD/2021, England/PHEC-3L0B9LBC/2021, England/PHEC-3L0B9LCB/2021, England/PHEC-3L0B9LDA/2021, England/PHEC-3L0B9LE9/2021, England/PHEC-3L0B9LF8/2021, England/PHEC-3L0BAL04/2021, England/PHEC-3L0BAL13/2021, England/PHEC-3L0BAL22/2021, England/PHEC-3L0BAL31/2021, England/PHEC-3L0BAL40/2021, England/PHEC-3L0BAL5F/2021, England/PHEC-3L0BAL6E/2021, England/PHEC-3L0BAL7D/2021, England/PHEC-3L0BAL8C/2021, England/PHEC-3L0BAL9B/2021, England/PHEC-3L0BALAA/2021, England/PHEC-3L0BALB9/2021, England/PHEC-3L0BALC8/2021, England/PHEC-3L0BALD7/2021, England/PHEC-3L0BALE6/2021, England/PHEC-3L0BALF5/2021, England/PHEC-3L0BBL01/2021, England/PHEC-3L0BBL10/2021, England/PHEC-3L0BBL2F/2021, England/PHEC-3L0BBL3E/2021, England/PHEC-3L0BBL4D/2021, England/PHEC-3L0BBL5C/2021, England/PHEC-3L0BBL6B/2021, England/PHEC-3L0BBL7A/2021, England/PHEC-3L0BBL89/2021, England/PHEC-3L0BBL98/2021, England/PHEC-3L0BBLA7/2021, England/PHEC-3L0BBLB6/2021, England/PHEC-3L0BBLC5/2021, England/PHEC-3L0BBLD4/2021, England/PHEC-3L0BBLE3/2021, England/PHEC-3L0BBLF2/2021, England/PHEC-3L0BCL0E/2021, England/PHEC-3L0BCL1D/2021, England/PHEC-3L0BCL2C/2021, England/PHEC-3L0BCL3B/2021, England/PHEC-3L0BCL4A/2021, England/PHEC-3L0BCL59/2021, England/PHEC-3L0BCL68/2021, England/PHEC-3L0BCL77/2021, England/PHEC-3L0BCL95/2021, England/PHEC-3L0BCLA4/2021, England/PHEC-3L0BCLB3/2021, England/PHEC-3L0BCLC2/2021, England/PHEC-3L0BCLD1/2021, England/PHEC-3L0BCLE0/2021, England/PHEC-3L0BCLFF/2021, England/PHEC-3L0BDL0B/2021, England/PHEC-3L0BDL1A/2021, England/PHEC-3L0BDL29/2021, England/PHEC-3L0BDL38/2021, England/PHEC-3L0BDL47/2021, England/PHEC-3L0BDL56/2021, England/PHEC-3L0BDL65/2021, England/PHEC-3L0BDL83/2021, England/PHEC-3L0BDL92/2021, England/PHEC-3L0BDLA1/2021, England/PHEC-3L0BDLB0/2021, England/PHEC-3L0BDLCF/2021, England/PHEC-3L0BDLDE/2021, England/PHEC-3L0BDLED/2021, England/PHEC-3L0BDLFC/2021, England/PHEC-3L0BEL08/2021, England/PHEC-3L0BEL17/2021, England/PHEC-3L0BEL26/2021, England/PHEC-3L0BEL35/2021, England/PHEC-3L0BEL44/2021, England/PHEC-3L0BEL53/2021, England/PHEC-3L0BEL62/2021, England/PHEC-3L0BEL71/2021, England/PHEC-3L0BEL80/2021, England/PHEC-3L0BEL9F/2021, England/PHEC-3L0BELAE/2021, England/PHEC-3L0BELBD/2021, England/PHEC-3L0BELCC/2021, England/PHEC-3L0BELDB/2021, England/PHEC-3L0BELEA/2021, England/PHEC-3L0BELF9/2021, England/PHEC-3L0BFL05/2021, England/PHEC-3L0BFL14/2021, England/PHEC-3L0BFL23/2021, England/PHEC-3L0BFL32/2021, England/PHEC-3L0BFL41/2021, England/PHEC-3L0BFL50/2021, England/PHEC-3M030MA0/2021, England/PHEC-3M030MBF/2021, England/PHEC-3M030MCE/2021, England/PHEC-3M030MDD/2021, England/PHEC-3M030MEC/2021, England/PHEC-3M030MFB/2021, England/PHEC-3M031M07/2021, England/PHEC-3M031M16/2021, England/PHEC-3M031M25/2021, England/PHEC-3M031M34/2021, England/PHEC-3M031M43/2021, England/PHEC-3M031M52/2021, England/PHEC-3M031M61/2021, England/PHEC-3M031M70/2021, England/PHEC-3M031M8F/2021, England/PHEC-3M031M9E/2021, England/PHEC-3M031MAD/2021, England/PHEC-3M031MBC/2021, England/PHEC-3M031MCB/2021, England/PHEC-3M031MDA/2021, England/PHEC-3M031ME9/2021, England/PHEC-3M031MF8/2021, England/PHEC-3M032M04/2021, England/PHEC-3M032M13/2021, England/PHEC-3M032M22/2021, England/PHEC-3M032M31/2021, England/PHEC-3M032M40/2021, England/PHEC-3M032M5F/2021, England/PHEC-3M032M6E/2021, England/PHEC-3M032M7D/2021, England/PHEC-3M032M9B/2021, England/PHEC-3M032MAA/2021, England/PHEC-3M032MB9/2021, England/PHEC-3M032MC8/2021, England/PHEC-3M032MD7/2021, England/PHEC-3M032ME6/2021, England/PHEC-3M032MF5/2021, England/PHEC-3M033M01/2021, England/PHEC-3M033M10/2021, England/PHEC-3M033M2F/2021, England/PHEC-3M033M3E/2021, England/PHEC-3M033M4D/2021, England/PHEC-3M033M5C/2021, England/PHEC-3M033M6B/2021, England/PHEC-3M033M7A/2021, England/PHEC-3M033M89/2021, England/PHEC-3M033M98/2021, England/PHEC-3M033MA7/2021, England/PHEC-3M033MB6/2021, England/PHEC-3M033MC5/2021, England/PHEC-3M033MD4/2021, England/PHEC-3M033ME3/2021, England/PHEC-3M033MF2/2021, England/PHEC-3M034M0E/2021, England/PHEC-3M034M1D/2021, England/PHEC-3M034M2C/2021, England/PHEC-3M034M3B/2021, England/PHEC-3M034M4A/2021, England/PHEC-3M034M59/2021, England/PHEC-3M034M68/2021, England/PHEC-3M034M77/2021, England/PHEC-3M034M86/2021, England/PHEC-3M034MA4/2021, England/PHEC-3M034MB3/2021, England/PHEC-3M034MC2/2021, England/PHEC-3M034MD1/2021, England/PHEC-3M034ME0/2021, England/PHEC-3M034MFF/2021, England/PHEC-3M035M0B/2021, England/PHEC-3M035M1A/2021, England/PHEC-3M035M29/2021, England/PHEC-3M035M38/2021, England/PHEC-3M035M56/2021, England/PHEC-3M035M65/2021, England/PHEC-3M035M74/2021, England/PHEC-3M035M83/2021, England/PHEC-3M035M92/2021, England/PHEC-3M035MA1/2021, England/PHEC-3M035MB0/2021, England/PHEC-3M035MCF/2021, England/PHEC-3M035MDE/2021, England/PHEC-3M035MED/2021, England/PHEC-3M035MFC/2021, England/PHEC-3M036M08/2021, England/PHEC-3M036M17/2021, England/PHEC-3M036M26/2021, England/PHEC-3M036M35/2021, England/PHEC-3M036M44/2021, England/PHEC-3M036M53/2021, England/PHEC-3M036M62/2021, England/PHEC-3M036M71/2021, England/PHEC-3M036M80/2021, England/PHEC-3M036M9F/2021, England/PHEC-3M036MAE/2021, England/PHEC-3M036MBD/2021, England/PHEC-3M036MCC/2021, England/PHEC-3M036MDB/2021, England/PHEC-3M036MEA/2021, England/PHEC-3M036MF9/2021, England/PHEC-3M037M05/2021, England/PHEC-3M037M14/2021, England/PHEC-3M037M23/2021, England/PHEC-3M037M32/2021, England/PHEC-3M037M41/2021, England/PHEC-3M037M50/2021, England/PHEC-3M037M6F/2021, England/PHEC-3M037M7E/2021, England/PHEC-3M037M8D/2021, England/PHEC-3M037M9C/2021, England/PHEC-3M037MAB/2021, England/PHEC-3M037MBA/2021, England/PHEC-3M037MC9/2021, England/PHEC-3M037MD8/2021, England/PHEC-3M037ME7/2021, England/PHEC-3M037MF6/2021, England/PHEC-3M038M02/2021, England/PHEC-3M038M11/2021, England/PHEC-3M038M20/2021, England/PHEC-3M038M3F/2021, England/PHEC-3M038M4E/2021, England/PHEC-3M038M5D/2021, England/PHEC-3M038M6C/2021, England/PHEC-3M038M7B/2021, England/PHEC-3M038M8A/2021, England/PHEC-3M038M99/2021, England/PHEC-3M038MA8/2021, England/PHEC-3M038MB7/2021, England/PHEC-3M038MC6/2021, England/PHEC-3M038MD5/2021, England/PHEC-3M038ME4/2021, England/PHEC-3M038MF3/2021, England/PHEC-3M039M0F/2021, England/PHEC-3M039M1E/2021, England/PHEC-3M039M2D/2021, England/PHEC-3M039M3C/2021, England/PHEC-3M039M4B/2021, England/PHEC-3M039M5A/2021, England/PHEC-3M039M69/2021, England/PHEC-3M039M78/2021, England/PHEC-3M039M87/2021, England/PHEC-3M039M96/2021, England/PHEC-3M039MA5/2021, England/PHEC-3M039MB4/2021, England/PHEC-3M039MC3/2021, England/PHEC-3M039MD2/2021, England/PHEC-3M039ME1/2021, England/PHEC-3M039MF0/2021, England/PHEC-3M03AM0C/2021, England/PHEC-3M03AM1B/2021, England/PHEC-3M03AM2A/2021, England/PHEC-3M03AM39/2021, England/PHEC-3M03AM48/2021, England/PHEC-3M03AM57/2021, England/PHEC-3M03AM66/2021, England/PHEC-3M03AM75/2021, England/PHEC-3M03AM84/2021, England/PHEC-3M03AMA2/2021, England/PHEC-3M03AMB1/2021, England/PHEC-3M03AMC0/2021, England/PHEC-3M03AMDF/2021, England/PHEC-3M03AMEE/2021, England/PHEC-3M03AMFD/2021, England/PHEC-3M03BM09/2021, England/PHEC-3M03BM18/2021, England/PHEC-3M03BM27/2021, England/PHEC-3M03BM36/2021, England/PHEC-3M03BM45/2021, England/PHEC-3M03BM54/2021, England/PHEC-3M03BM63/2021, England/PHEC-3M03BM72/2021, England/PHEC-3M03BM81/2021, England/PHEC-3M03BM90/2021, England/PHEC-3M03BMAF/2021, England/PHEC-3M03BMBE/2021, England/PHEC-3M03BMCD/2021, England/PHEC-3M03BMDC/2021, England/PHEC-3M03BMEB/2021, England/PHEC-3M03BMFA/2021, England/PHEC-3M03CM06/2021, England/PHEC-3M03CM15/2021, England/PHEC-3M03CM24/2021, England/PHEC-3M03CM33/2021, England/PHEC-3M03CM42/2021, England/PHEC-3M03CM51/2021, England/PHEC-3M03CM60/2021, England/PHEC-3M03CM7F/2021, England/PHEC-3M03CM8E/2021, England/PHEC-3M03CM9D/2021, England/PHEC-3M03CMAC/2021, England/PHEC-3M03CMBB/2021, England/PHEC-3M03CMCA/2021, England/PHEC-3M03CMD9/2021, England/PHEC-3M03CME8/2021, England/PHEC-3M03CMF7/2021, England/PHEC-3M03DM03/2021, England/PHEC-3M03DM12/2021, England/PHEC-3M03DM21/2021, England/PHEC-3M03DM30/2021, England/PHEC-3M03DM4F/2021, England/PHEC-3M03DM5E/2021, England/PHEC-3M03DM6D/2021, England/PHEC-3M03DM7C/2021, England/PHEC-3M03DM8B/2021, England/PHEC-3M03DM9A/2021, England/PHEC-3M03DMA9/2021, England/PHEC-3M03DMB8/2021, England/PHEC-3M03DMC7/2021, England/PHEC-3M03DMD6/2021, England/PHEC-3M03DME5/2021, England/PHEC-3M03DMF4/2021, England/PHEC-3M03EM00/2021, England/PHEC-3M03EM1F/2021, England/PHEC-3M03EM2E/2021, England/PHEC-3M03EM3D/2021, England/PHEC-3M03EM4C/2021, England/PHEC-3M03EM5B/2021, England/PHEC-3M03EM6A/2021, England/PHEC-3M03EM79/2021, England/PHEC-3M03EM88/2021, England/PHEC-3M03EM97/2021, England/PHEC-3M03EMA6/2021, England/PHEC-3M03EMB5/2021, England/PHEC-3M03EMC4/2021, England/PHEC-3M03EMD3/2021, England/PHEC-3M03EME2/2021, England/PHEC-3M03EMF1/2021, England/PHEC-3M03FM0D/2021, England/PHEC-3M03FM1C/2021, England/PHEC-3M03FM2B/2021, England/PHEC-3M03FM3A/2021, England/PHEC-3M03FM49/2021, England/PHEC-3M03FM58/2021, England/PHEC-3M03FM67/2021, England/PHEC-3M03FM76/2021, England/PHEC-3M03FM85/2021, England/PHEC-3M03FMA3/2021, England/PHEC-3M040MFA/2021, England/PHEC-3M042M6D/2021, England/PHEC-3M046M16/2021, England/PHEC-3M046MDA/2021, England/PHEC-3M047M31/2021, England/PHEC-3M047M9B/2021, England/PHEC-3M047MB9/2021, England/PHEC-3M047MF5/2021, England/PHEC-3M048M01/2021, England/PHEC-3M048M2F/2021, England/PHEC-3M048M89/2021, England/PHEC-3M049M86/2021, England/PHEC-3M049M95/2021, England/PHEC-3M049MD1/2021, England/PHEC-3M049ME0/2021, England/PHEC-3M04AM38/2021, England/PHEC-3M04AM74/2021, England/PHEC-3M04AM83/2021, England/PHEC-3M04AM92/2021, England/PHEC-3M04AMED/2021, England/PHEC-3M04AMFC/2021, England/PHEC-3M04BM17/2021, England/PHEC-3M04BM26/2021, England/PHEC-3M04BMAE/2021, England/PHEC-3M04BMBD/2021, England/PHEC-3M04BMDB/2021, England/PHEC-3M04BMF9/2021, England/PHEC-3M04CM05/2021, England/PHEC-3M04CM14/2021, England/PHEC-3M04CM23/2021, England/PHEC-3M04CM32/2021, England/PHEC-3M04CM41/2021, England/PHEC-3M04CM50/2021, England/PHEC-3M04CM9C/2021, England/PHEC-3M04DM02/2021, England/PHEC-3M04DM5D/2021, England/PHEC-3M04DM8A/2021, England/PHEC-3M04DM99/2021, England/PHEC-3M04DME4/2021, England/PHEC-3M04DMF3/2021, England/PHEC-3M04EM4B/2021, England/PHEC-3M04EM5A/2021, England/PHEC-3M04EM69/2021, England/PHEC-3M04EM78/2021, England/PHEC-3M04EM87/2021, England/PHEC-3M04EM96/2021, England/PHEC-3M04EMA5/2021, England/PHEC-3M04EMB4/2021, England/PHEC-3M04EMD2/2021, England/PHEC-3M04EME1/2021, England/PHEC-3M04EMF0/2021, England/PHEC-3M04FM1B/2021, England/PHEC-3M04FM2A/2021, England/PHEC-3M04FM39/2021, England/PHEC-3M04FM48/2021, England/PHEC-3M04FM57/2021, England/PHEC-3M04FM66/2021, England/PHEC-3M04FM75/2021, England/PHEC-3M04FM84/2021, England/PHEC-3M04FM93/2021, England/PHEC-3M04FMB1/2021, England/PHEC-3M04FMDF/2021, England/PHEC-3M051M50/2021, England/PHEC-3M051M7E/2021, England/PHEC-3M052M4E/2021, England/PHEC-3M053M0F/2021, England/PHEC-3M053M3C/2021, England/PHEC-3M054M2A/2021, England/PHEC-3M054M75/2021, England/PHEC-3M055M81/2021, England/PHEC-3M055MBE/2021, England/PHEC-3M055MFA/2021, England/PHEC-3M067M7B/2021, England/PHEC-3M067M8A/2021, England/PHEC-3M067MD5/2021, England/PHEC-3M067ME4/2021, England/PHEC-3M068M0F/2021, England/PHEC-3M068M2D/2021, England/PHEC-3M068M3C/2021, England/PHEC-3M068MC3/2021, England/PHEC-3M068MF0/2021, England/PHEC-3M069M1B/2021, England/PHEC-3M069M57/2021, England/PHEC-3M069M84/2021, England/PHEC-3M069MA2/2021, England/PHEC-3M069MFD/2021, England/PHEC-3M06AM27/2021, England/PHEC-3M06AMEB/2021, England/PHEC-3M06BM8E/2021, England/PHEC-3M06BMAC/2021, England/PHEC-3M06BMF7/2021, England/PHEC-3M06CM5E/2021, England/PHEC-3M06CM8B/2021, England/PHEC-3M06CMB8/2021, England/PHEC-3M06CMC7/2021, England/PHEC-3M06CMF4/2021, England/PHEC-3M06DM00/2021, England/PHEC-3M06DMC4/2021, England/PHEC-3M06DMD3/2021, England/PHEC-3M06DME2/2021, England/PHEC-3M06DMF1/2021, England/PHEC-3M06EM0D/2021, England/PHEC-3M06EM49/2021, England/PHEC-3M06EM76/2021, England/PHEC-3M06EM94/2021, England/PHEC-3M06EMA3/2021, England/PHEC-3M06EMEF/2021, England/PHEC-3M06FM19/2021, England/PHEC-3M06FM55/2021, England/PHEC-3M06FM64/2021, England/PHEC-3M06FM82/2021, England/PHEC-3M06FMBF/2021, England/PHEC-3M06FMCE/2021, England/PHEC-3M06FMDD/2021, England/PHEC-3M06FMFB/2021, England/PHEC-3M070M9D/2021, England/PHEC-3M070MAC/2021, England/PHEC-3M070MBB/2021, England/PHEC-3M070MCA/2021, England/PHEC-3M070MD9/2021, England/PHEC-3M070ME8/2021, England/PHEC-3M070MF7/2021, England/PHEC-3M071M12/2021, England/PHEC-3M071M21/2021, England/PHEC-3M071M30/2021, England/PHEC-3M071M4F/2021, England/PHEC-3M071M5E/2021, England/PHEC-3M071M6D/2021, England/PHEC-3M071M7C/2021, England/PHEC-3M071M8B/2021, England/PHEC-3M071M9A/2021, England/PHEC-3M071MA9/2021, England/PHEC-3M071MB8/2021, England/PHEC-3M071MC7/2021, England/PHEC-3M071MD6/2021, England/PHEC-3M071ME5/2021, England/PHEC-3M071MF4/2021, England/PHEC-3M072MD3/2021, England/PHEC-3M072ME2/2021, England/PHEC-3M073M2B/2021, England/PHEC-3M073M67/2021, England/PHEC-3M074M0A/2021, England/PHEC-3M074M37/2021, England/PHEC-3M074M46/2021, England/PHEC-3M074M64/2021, England/PHEC-3M074M82/2021, England/PHEC-3M074MDD/2021, England/PHEC-3M074MEC/2021, England/PHEC-3M075M34/2021, England/PHEC-3M075M61/2021, England/PHEC-3M075MF8/2021, England/PHEC-3M076M04/2021, England/PHEC-3M076M13/2021, England/PHEC-3M076M6E/2021, England/PHEC-3M076M8C/2021, England/PHEC-3M076M9B/2021, England/PHEC-3M076MAA/2021, England/PHEC-3M076MB9/2021, England/PHEC-3M076MC8/2021, England/PHEC-3M076MD7/2021, England/PHEC-3M076ME6/2021, England/PHEC-3M076MF5/2021, England/PHEC-3M077M10/2021, England/PHEC-3M077M2F/2021, England/PHEC-3M077M3E/2021, England/PHEC-3M077M4D/2021, England/PHEC-3M077M5C/2021, England/PHEC-3M077M7A/2021, England/PHEC-3M077M89/2021, England/PHEC-3M077M98/2021, England/PHEC-3M077MA7/2021, England/PHEC-3M077MB6/2021, England/PHEC-3M077MC5/2021, England/PHEC-3M077MD4/2021, England/PHEC-3M077ME3/2021, England/PHEC-3M077MF2/2021, England/PHEC-3M078M0E/2021, England/PHEC-3M078M1D/2021, England/PHEC-3M078M2C/2021, England/PHEC-3M078M3B/2021, England/PHEC-3M078M4A/2021, England/PHEC-3M078M68/2021, England/PHEC-3M078M77/2021, England/PHEC-3M078M86/2021, England/PHEC-3M078M95/2021, England/PHEC-3M078MA4/2021, England/PHEC-3M078MB3/2021, England/PHEC-3M078MC2/2021, England/PHEC-3M078MFF/2021, England/PHEC-3M079M0B/2021, England/PHEC-3M079M1A/2021, England/PHEC-3M079M29/2021, England/PHEC-3M079M38/2021, England/PHEC-3M079M47/2021, England/PHEC-3M079M56/2021, England/PHEC-3M079M65/2021, England/PHEC-3M079M74/2021, England/PHEC-3M079M92/2021, England/PHEC-3M079MB0/2021, England/PHEC-3M079MCF/2021, England/PHEC-3M079MDE/2021, England/PHEC-3M079MED/2021, England/PHEC-3M079MFC/2021, England/PHEC-3M07AM08/2021, England/PHEC-3M07AM17/2021, England/PHEC-3M07AM26/2021, England/PHEC-3M07AM35/2021, England/PHEC-3M07AM44/2021, England/PHEC-3M07AM53/2021, England/PHEC-3M07AM62/2021, England/PHEC-3M07AM71/2021, England/PHEC-3M07AM80/2021, England/PHEC-3M07AMAE/2021, England/PHEC-3M07AMBD/2021, England/PHEC-3M07AMCC/2021, England/PHEC-3M07AMDB/2021, England/PHEC-3M07AMEA/2021, England/PHEC-3M07AMF9/2021, England/PHEC-3M07BM05/2021, England/PHEC-3M07BM14/2021, England/PHEC-3M07BM23/2021, England/PHEC-3M07BM32/2021, England/PHEC-3M07BM41/2021, England/PHEC-3M07BM50/2021, England/PHEC-3M07BM7E/2021, England/PHEC-3M07BM8D/2021, England/PHEC-3M07BM9C/2021, England/PHEC-3M07BMAB/2021, England/PHEC-3M07BMBA/2021, England/PHEC-3M07BMC9/2021, England/PHEC-3M07BMD8/2021, England/PHEC-3M07BME7/2021, England/PHEC-3M07BMF6/2021, England/PHEC-3M07CM02/2021, England/PHEC-3M07CM11/2021, England/PHEC-3M07CM20/2021, England/PHEC-3M07CM3F/2021, England/PHEC-3M07CM4E/2021, England/PHEC-3M07CM5D/2021, England/PHEC-3M07CM6C/2021, England/PHEC-3M07CM7B/2021, England/PHEC-3M07CM8A/2021, England/PHEC-3M07CM99/2021, England/PHEC-3M07CMA8/2021, England/PHEC-3M07CMB7/2021, England/PHEC-3M07CMC6/2021, England/PHEC-3M07CMD5/2021, England/PHEC-3M07CME4/2021, England/PHEC-3M07CMF3/2021, England/PHEC-3M07DM0F/2021, England/PHEC-3M07DM1E/2021, England/PHEC-3M07DM2D/2021, England/PHEC-3M07DM3C/2021, England/PHEC-3M07DM4B/2021, England/PHEC-3M07DM5A/2021, England/PHEC-3M07DM69/2021, England/PHEC-3M07DM78/2021, England/PHEC-3M07DM87/2021, England/PHEC-3M07DM96/2021, England/PHEC-3M07DMA5/2021, England/PHEC-3M07DMB4/2021, England/PHEC-3M07DMC3/2021, England/PHEC-3M07DME1/2021, England/PHEC-3M07DMF0/2021, England/PHEC-3M07EM0C/2021, England/PHEC-3M07EM2A/2021, England/PHEC-3M07EM39/2021, England/PHEC-3M07EM48/2021, England/PHEC-3M07EM57/2021, England/PHEC-3M07EM66/2021, England/PHEC-3M07EM75/2021, England/PHEC-3M07EM84/2021, England/PHEC-3M07EMA2/2021, England/PHEC-3M07EMB1/2021, England/PHEC-3M07EMC0/2021, England/PHEC-3M07EMDF/2021, England/PHEC-3M07EMEE/2021, England/PHEC-3M07EMFD/2021, England/PHEC-3M07FM09/2021, England/PHEC-3M07FM18/2021, England/PHEC-3M07FM27/2021, England/PHEC-3M07FM36/2021, England/PHEC-3M07FM45/2021, England/PHEC-3M07FM54/2021, England/PHEC-3M07FM63/2021, England/PHEC-3M07FM72/2021, England/PHEC-3M07FM81/2021, England/PHEC-3M07FM90/2021, England/PHEC-3M07FMBE/2021, England/PHEC-3M07FMCD/2021, England/PHEC-3M07FMDC/2021, England/PHEC-3M07FMEB/2021, England/PHEC-3M07FMFA/2021, England/PHEC-3M080M05/2021, England/PHEC-3M080M14/2021, England/PHEC-3M080M32/2021, England/PHEC-3M080M50/2021, England/PHEC-3M080M6F/2021, England/PHEC-3M080M8D/2021, England/PHEC-3M080M9C/2021, England/PHEC-3M080MAB/2021, England/PHEC-3M080MBA/2021, England/PHEC-3M080MC9/2021, England/PHEC-3M080MD8/2021, England/PHEC-3M080MF6/2021, England/PHEC-3M081M02/2021, England/PHEC-3M081M11/2021, England/PHEC-3M081M20/2021, England/PHEC-3M081M3F/2021, England/PHEC-3M081M4E/2021, England/PHEC-3M081M5D/2021, England/PHEC-3M081M6C/2021, England/PHEC-3M081M7B/2021, England/PHEC-3M081M8A/2021, England/PHEC-3M081M99/2021, England/PHEC-3M081MA8/2021, England/PHEC-3M081MB7/2021, England/PHEC-3M081MC6/2021, England/PHEC-3M081MD5/2021, England/PHEC-3M081ME4/2021, England/PHEC-3M081MF3/2021, England/PHEC-3M082M0F/2021, England/PHEC-3M082M1E/2021, England/PHEC-3M082M2D/2021, England/PHEC-3M082M3C/2021, England/PHEC-3M082M4B/2021, England/PHEC-3M0A1MB5/2021, England/PHEC-3M0A1MC4/2021, England/PHEC-3M0A1MD3/2021, England/PHEC-3M0A1ME2/2021, England/PHEC-3M0A1MF1/2021, England/PHEC-3M0A2M0D/2021, England/PHEC-3M0A2M2B/2021, England/PHEC-3M0A2M3A/2021, England/PHEC-3M0A2M49/2021, England/PHEC-3M0A2M58/2021, England/PHEC-3M0A2M67/2021, England/PHEC-3M0A2M76/2021, England/PHEC-3M0A2M85/2021, England/PHEC-3M0A2M94/2021, England/PHEC-3M0A2MA3/2021, England/PHEC-3M0A2MB2/2021, England/PHEC-3M0A2MD0/2021, England/PHEC-3M0A2MEF/2021, England/PHEC-3M0A2MFE/2021, England/PHEC-3M0A3M0A/2021, England/PHEC-3M0A3M19/2021, England/PHEC-3M0A3M28/2021, England/PHEC-3M0A3M37/2021, England/PHEC-3M0A3M46/2021, England/PHEC-3M0A3M55/2021, England/PHEC-3M0A3M64/2021, England/PHEC-3M0A3M73/2021, England/PHEC-3M0A3M82/2021, England/PHEC-3M0A3M91/2021, England/PHEC-3M0A3MA0/2021, England/PHEC-3M0A3MBF/2021, England/PHEC-3M0A3MCE/2021, England/PHEC-3M0A3MDD/2021, England/PHEC-3M0A3MEC/2021, England/PHEC-3M0A3MFB/2021, England/PHEC-3M0A4M16/2021, England/PHEC-3M0A4M25/2021, England/PHEC-3M0A4M43/2021, England/PHEC-3M0A4M52/2021, England/PHEC-3M0A4M61/2021, England/PHEC-3M0A4M70/2021, England/PHEC-3M0A4M8F/2021, England/PHEC-3M0A4M9E/2021, England/PHEC-3M0A4MAD/2021, England/PHEC-3M0A4MBC/2021, England/PHEC-3M0A4MCB/2021, England/PHEC-3M0A4MDA/2021, England/PHEC-3M0A4ME9/2021, England/PHEC-3M0A4MF8/2021, England/PHEC-3M0A5M04/2021, England/PHEC-3M0A5M22/2021, England/PHEC-3M0A5M40/2021, England/PHEC-3M0A5M5F/2021, England/PHEC-3M0A5M6E/2021, England/PHEC-3M0A5M7D/2021, England/PHEC-3M0A5M8C/2021, England/PHEC-3M0A5M9B/2021, England/PHEC-3M0A5MAA/2021, England/PHEC-3M0A5MB9/2021, England/PHEC-3M0A5MC8/2021, England/PHEC-3M0A5MD7/2021, England/PHEC-3M0A5ME6/2021, England/PHEC-3M0A6M01/2021, England/PHEC-3M0A6M10/2021, England/PHEC-3M0A6M2F/2021, England/PHEC-3M0A6M3E/2021, England/PHEC-3M0A6M4D/2021, England/PHEC-3M0A6M5C/2021, England/PHEC-3M0A6M6B/2021, England/PHEC-3M0A6M7A/2021, England/PHEC-3M0A6M89/2021, England/PHEC-3M0A6M98/2021, England/PHEC-3M0A6MA7/2021, England/PHEC-3M0A6MB6/2021, England/PHEC-3M0A6MC5/2021, England/PHEC-3M0A6MD4/2021, England/PHEC-3M0A6ME3/2021, England/PHEC-3M0A6MF2/2021, England/PHEC-3M0A7M1D/2021, England/PHEC-3M0A7M2C/2021, England/PHEC-3M0A7M3B/2021, England/PHEC-3M0A7M4A/2021, England/PHEC-3M0A7M59/2021, England/PHEC-3M0A7M68/2021, England/PHEC-3M0A7M77/2021, England/PHEC-3M0A7M86/2021, England/PHEC-3M0A7M95/2021, England/PHEC-3M0A7MA4/2021, England/PHEC-3M0A7MC2/2021, England/PHEC-3M0A7MD1/2021, England/PHEC-3M0A7ME0/2021, England/PHEC-3M0A7MFF/2021, England/PHEC-3M0A8M0B/2021, England/PHEC-3M0A8M1A/2021, England/PHEC-3M0A8M29/2021, England/PHEC-3M0A8M38/2021, England/PHEC-3M0A8M47/2021, England/PHEC-3M0A8M56/2021, England/PHEC-3M0A8M65/2021, England/PHEC-3M0A8M83/2021, England/PHEC-3M0A8M92/2021, England/PHEC-3M0A8MA1/2021, England/PHEC-3M0A8MB0/2021, England/PHEC-3M0A8MCF/2021, England/PHEC-3M0A8MDE/2021, England/PHEC-3M0A8MFC/2021, England/PHEC-3M0A9M08/2021, England/PHEC-3M0A9M26/2021, England/PHEC-3M0A9M35/2021, England/PHEC-3M0A9M44/2021, England/PHEC-3M0A9M53/2021, England/PHEC-3M0A9M62/2021, England/PHEC-3M0A9M71/2021, England/PHEC-3M0A9M80/2021, England/PHEC-3M0A9M9F/2021, England/PHEC-3M0A9MAE/2021, England/PHEC-3M0A9MCC/2021, England/PHEC-3M0A9MDB/2021, England/PHEC-3M0A9MEA/2021, England/PHEC-3M0A9MF9/2021, England/PHEC-3M0AAM05/2021, England/PHEC-3M0AAM14/2021, England/PHEC-3M0AAM23/2021, England/PHEC-3M0AAM32/2021, England/PHEC-3M0AAM41/2021, England/PHEC-3M0AAM50/2021, England/PHEC-3M0AAM6F/2021, England/PHEC-3M0AAM7E/2021, England/PHEC-3M0AAM9C/2021, England/PHEC-3M0AAMAB/2021, England/PHEC-3M0AAMC9/2021, England/PHEC-3M0AAMD8/2021, England/PHEC-3M0AAME7/2021, England/PHEC-3M0AAMF6/2021, England/PHEC-3M0ABM02/2021, England/PHEC-3M0ABM11/2021, England/PHEC-3M0ABM20/2021, England/PHEC-3M0ABM3F/2021, England/PHEC-3M0ABM4E/2021, England/PHEC-3M0ABM5D/2021, England/PHEC-3M0ABM7B/2021, England/PHEC-3M0ABM8A/2021, England/PHEC-3M0ABM99/2021, England/PHEC-3M0ABMA8/2021, England/PHEC-3M0ABMB7/2021, England/PHEC-3M0ABMC6/2021, England/PHEC-3M0ABMD5/2021, England/PHEC-3M0ABME4/2021, England/PHEC-3M0ABMF3/2021, England/PHEC-3M0ACM0F/2021, England/PHEC-3M0ACM1E/2021, England/PHEC-3M0ACM2D/2021, England/PHEC-3M0ACM3C/2021, England/PHEC-3M0ACM4B/2021, England/PHEC-3M0ACM69/2021, England/PHEC-3M0ACM78/2021, England/PHEC-3M0ACM87/2021, England/PHEC-3M0ACM96/2021, England/PHEC-3M0ACMA5/2021, England/PHEC-3M0ACMB4/2021, England/PHEC-3M0ACMC3/2021, England/PHEC-3M0ACMD2/2021, England/PHEC-3M0ACME1/2021, England/PHEC-3M0ACMF0/2021, England/PHEC-3M0ADM0C/2021, England/PHEC-3M0ADM1B/2021, England/PHEC-3M0ADM2A/2021, England/PHEC-3M0ADM48/2021, England/PHEC-3M0ADM57/2021, England/PHEC-3M0ADM66/2021, England/PHEC-3M0ADM75/2021, England/PHEC-3M0ADM84/2021, England/PHEC-3M0ADM93/2021, England/PHEC-3M0ADMA2/2021, England/PHEC-3M0ADMB1/2021, England/PHEC-3M0ADMC0/2021, England/PHEC-3M0ADMEE/2021, England/PHEC-3M0ADMFD/2021, England/PHEC-3M0AEM09/2021, England/PHEC-3M0AEM27/2021, England/PHEC-3M0AEM36/2021, England/PHEC-3M0AEM45/2021, England/PHEC-3M0AEM54/2021, England/PHEC-3M0AEM63/2021, England/PHEC-3M0AEM72/2021, England/PHEC-3M0AEM81/2021, England/PHEC-3M0AEM90/2021, England/PHEC-3M0AEMAF/2021, England/PHEC-3M0AEMBE/2021, England/PHEC-3M0AEMCD/2021, England/PHEC-3M0AEMDC/2021, England/PHEC-3M0AEMEB/2021, England/PHEC-3M0AEMFA/2021, England/PHEC-3M0AFM06/2021, England/PHEC-3M0AFM24/2021, England/PHEC-3M0AFM33/2021, England/PHEC-3M0AFM42/2021, England/PHEC-3M0AFM7F/2021, England/PHEC-3M0AFM8E/2021, England/PHEC-3M0AFM9D/2021, England/PHEC-3M0AFMAC/2021, England/PHEC-3M0AFMBB/2021, England/PHEC-3M0AFMCA/2021, England/PHEC-3M0AFME8/2021, England/PHEC-3M0AFMF7/2021, England/PHEC-3M0B0M02/2021, England/PHEC-3M0B0M11/2021, England/PHEC-3M0B0M20/2021, England/PHEC-3M0B0M3F/2021, England/PHEC-3M0B0M4E/2021, England/PHEC-3M0B0M5D/2021, England/PHEC-3M0B0M6C/2021, England/PHEC-3M0B0M7B/2021, England/PHEC-3M0B0M8A/2021, England/PHEC-3M0B0M99/2021, England/PHEC-3M0B0MA8/2021, England/PHEC-3M0B0MB7/2021, England/PHEC-3M0B0MC6/2021, England/PHEC-3M0B0MD5/2021, England/PHEC-3M0B0MF3/2021, England/PHEC-3M0B1M0F/2021, England/PHEC-3M0B1M1E/2021, England/PHEC-3M0B1M2D/2021, England/PHEC-3M0B1M3C/2021, England/PHEC-3M0B1M4B/2021, England/PHEC-3M0B1M78/2021, England/PHEC-3M0B1M87/2021, England/PHEC-3M0B1M96/2021, England/PHEC-3M0B1MA5/2021, England/PHEC-3M0B1MB4/2021, England/PHEC-3M0B1MD2/2021, England/PHEC-3M0B1MF0/2021, England/PHEC-3M0B2M0C/2021, England/PHEC-3M0B2M1B/2021, England/PHEC-3M0B2M2A/2021, England/PHEC-3M0B2M39/2021, England/PHEC-3M0B2M48/2021, England/PHEC-3M0B2M57/2021, England/PHEC-3M0B2M66/2021, England/PHEC-3M0B2M75/2021, England/PHEC-3M0B2M84/2021, England/PHEC-3M0B2M93/2021, England/PHEC-3M0B2MA2/2021, England/PHEC-3M0B2MB1/2021, England/PHEC-3M0B2MC0/2021, England/PHEC-3M0B2MDF/2021, England/PHEC-3M0B2MEE/2021, England/PHEC-3M0B2MFD/2021, England/PHEC-3M0B3M09/2021, England/PHEC-3M0B3M18/2021, England/PHEC-3M0B3M27/2021, England/PHEC-3M0B3M36/2021, England/PHEC-3M0B3M45/2021, England/PHEC-3M0B3M54/2021, England/PHEC-3M0B3M63/2021, England/PHEC-3M0B3M72/2021, England/PHEC-3M0B3M90/2021, England/PHEC-3M0B3MAF/2021, England/PHEC-3M0B3MBE/2021, England/PHEC-3M0B3MCD/2021, England/PHEC-3M0B3MDC/2021, England/PHEC-3M0B3MEB/2021, England/PHEC-3M0B3MFA/2021, England/PHEC-3M0B4M06/2021, England/PHEC-3M0B4M15/2021, England/PHEC-3M0B4M24/2021, England/PHEC-3M0B4M33/2021, England/PHEC-3M0B4M42/2021, England/PHEC-3M0B4M51/2021, England/PHEC-3M0B4M60/2021, England/PHEC-3M0B4M7F/2021, England/PHEC-3M0B4M8E/2021, England/PHEC-3M0B4M9D/2021, England/PHEC-3M0B4MAC/2021, England/PHEC-3M0B4MBB/2021, England/PHEC-3M0B4MCA/2021, England/PHEC-3M0B4MD9/2021, England/PHEC-3M0B4ME8/2021, England/PHEC-3M0B4MF7/2021, England/PHEC-3M0B5M03/2021, England/PHEC-3M0B5M12/2021, England/PHEC-3M0B5M21/2021, England/PHEC-3M0B5M30/2021, England/PHEC-3M0B5M4F/2021, England/PHEC-3M0B5M5E/2021, England/PHEC-3M0B5M6D/2021, England/PHEC-3M0B5M7C/2021, England/PHEC-3M0B5M8B/2021, England/PHEC-3M0B5M9A/2021, England/PHEC-3M0B5MA9/2021, England/PHEC-3M0B5MB8/2021, England/PHEC-3M0B5MC7/2021, England/PHEC-3M0B5MD6/2021, England/PHEC-3M0B5ME5/2021, England/PHEC-3M0B5MF4/2021, England/PHEC-3M0B6M1F/2021, England/PHEC-3M0B6M3D/2021, England/PHEC-3M0B6M4C/2021, England/PHEC-3M0B6M5B/2021, England/PHEC-3M0B6M6A/2021, England/PHEC-3M0B6M79/2021, England/PHEC-3M0B6M97/2021, England/PHEC-3M0B6MA6/2021, England/PHEC-3M0B6MB5/2021, England/PHEC-3M0B6MD3/2021, England/PHEC-3M0B6ME2/2021, England/PHEC-3M0B6MF1/2021, England/PHEC-3M0B7M0D/2021, England/PHEC-3M0B7M1C/2021, England/PHEC-3M0B7M2B/2021, England/PHEC-3M0B7M3A/2021, England/PHEC-3M0B7M49/2021, England/PHEC-3M0B7M58/2021, England/PHEC-3M0B7M67/2021, England/PHEC-3M0B7M76/2021, England/PHEC-3M0B7M85/2021, England/PHEC-3M0B7M94/2021, England/PHEC-3M0B7MB2/2021, England/PHEC-3M0B7MC1/2021, England/PHEC-3M0B7MD0/2021, England/PHEC-3M0B7MEF/2021, England/PHEC-3M0B7MFE/2021, England/PHEC-3M0B8M0A/2021, England/PHEC-3M0B8M19/2021, England/PHEC-3M0B8M28/2021, England/PHEC-3M0B8M37/2021, England/PHEC-3M0B8M46/2021, England/PHEC-3M0B8M55/2021, England/PHEC-3M0B8M64/2021, England/PHEC-3M0B8M73/2021, England/PHEC-3M0B8M82/2021, England/PHEC-3M0B8M91/2021, England/PHEC-3M0B8MA0/2021, England/PHEC-3M0B8MBF/2021, England/PHEC-3M0B8MCE/2021, England/PHEC-3M0B8MFB/2021, England/PHEC-3M0B9M07/2021, England/PHEC-3M0B9M16/2021, England/PHEC-3M0B9M25/2021, England/PHEC-3M0B9M34/2021, England/PHEC-3M0B9M43/2021, England/PHEC-3M0B9M52/2021, England/PHEC-3M0B9M61/2021, England/PHEC-3M0B9M70/2021, England/PHEC-3M0B9M8F/2021, England/PHEC-3M0B9M9E/2021, England/PHEC-3M0B9MAD/2021, England/PHEC-3M0B9MCB/2021, England/PHEC-3M0B9MDA/2021, England/PHEC-3M0B9ME9/2021, England/PHEC-3M0B9MF8/2021, England/PHEC-3M0BAM04/2021, England/PHEC-3M0BAM13/2021, England/PHEC-3M0BAM22/2021, England/PHEC-3M0BAM31/2021, England/PHEC-3M0BAM5F/2021, England/PHEC-3M0BAM7D/2021, England/PHEC-3M0BAM8C/2021, England/PHEC-3M0BAM9B/2021, England/PHEC-3M0BAMAA/2021, England/PHEC-3M0BAMB9/2021, England/PHEC-3M0BAMC8/2021, England/PHEC-3M0BAMD7/2021, England/PHEC-3M0BAME6/2021, England/PHEC-3M0BAMF5/2021, England/PHEC-3M0BBM01/2021, England/PHEC-3M0BBM10/2021, England/PHEC-3M0BBM2F/2021, England/PHEC-3M0BBM3E/2021, England/PHEC-3M0BBM4D/2021, England/PHEC-3M0BBM5C/2021, England/PHEC-3M0BBM6B/2021, England/PHEC-3M0BBM7A/2021, England/PHEC-3M0BBM89/2021, England/PHEC-3M0BBM98/2021, England/PHEC-3M0BBMA7/2021, England/PHEC-3M0BBMB6/2021, England/PHEC-3M0BBMC5/2021, England/PHEC-3M0BBMD4/2021, England/PHEC-3M0BBME3/2021, England/PHEC-3M0BBMF2/2021, England/PHEC-3M0BCM0E/2021, England/PHEC-3M0BCM1D/2021, England/PHEC-3M0BCM2C/2021, England/PHEC-3M0BCM3B/2021, England/PHEC-3M0BCM4A/2021, England/PHEC-3M0BCM59/2021, England/PHEC-3M0BCM68/2021, England/PHEC-3M0BCM77/2021, England/PHEC-3M0BCM86/2021, England/PHEC-3M0BCMA4/2021, England/PHEC-3M0BCMB3/2021, England/PHEC-3M0BCMC2/2021, England/PHEC-3M0BCMD1/2021, England/PHEC-3M0BCME0/2021, England/PHEC-3M0BCMFF/2021, England/PHEC-3M0BDM0B/2021, England/PHEC-3M0BDM1A/2021, England/PHEC-3M0BDM29/2021, England/PHEC-3M0BDM38/2021, England/PHEC-3M0BDM47/2021, England/PHEC-3M0BDM56/2021, England/PHEC-3M0BDM65/2021, England/PHEC-3M0BDM74/2021, England/PHEC-3M0BDM83/2021, England/PHEC-3M0BDM92/2021, England/PHEC-3M0BDMA1/2021, England/PHEC-3M0BDMB0/2021, England/PHEC-3M0BDMCF/2021, England/PHEC-3M0BDMDE/2021, England/PHEC-3M0BDMED/2021, England/PHEC-3M0BDMFC/2021, England/PHEC-3M0BEM08/2021, England/PHEC-3M0BEM17/2021, England/PHEC-3M0BEM35/2021, England/PHEC-3M0BEM44/2021, England/PHEC-3M0BEM53/2021, England/PHEC-3M0BEM62/2021, England/PHEC-3M0BEM71/2021, England/PHEC-3M0BEM80/2021, England/PHEC-3M0BEM9F/2021, England/PHEC-3M0BEMAE/2021, England/PHEC-3M0BEMBD/2021, England/PHEC-3M0BEMDB/2021, England/PHEC-3M0BEMEA/2021, England/PHEC-3M0BEMF9/2021, England/PHEC-3M0BFM05/2021, England/PHEC-3M0BFM23/2021, England/PHEC-3M0BFM32/2021, England/PHEC-3M0BFM50/2021, England/PHEC-3N030NA0/2021, England/PHEC-3N030NBF/2021, England/PHEC-3N030NCE/2021, England/PHEC-3N030NDD/2021, England/PHEC-3N030NEC/2021, England/PHEC-3N030NFB/2021, England/PHEC-3N031N07/2021, England/PHEC-3N031N16/2021, England/PHEC-3N031N25/2021, England/PHEC-3N031N34/2021, England/PHEC-3N031N43/2021, England/PHEC-3N031N52/2021, England/PHEC-3N031N61/2021, England/PHEC-3N031N70/2021, England/PHEC-3N031N8F/2021, England/PHEC-3N031N9E/2021, England/PHEC-3N031NAD/2021, England/PHEC-3N031NBC/2021, England/PHEC-3N031NCB/2021, England/PHEC-3N031NDA/2021, England/PHEC-3N031NE9/2021, England/PHEC-3N031NF8/2021, England/PHEC-3N032N04/2021, England/PHEC-3N032N13/2021, England/PHEC-3N032N22/2021, England/PHEC-3N032N31/2021, England/PHEC-3N032N40/2021, England/PHEC-3N032N5F/2021, England/PHEC-3N032N6E/2021, England/PHEC-3N032N7D/2021, England/PHEC-3N032N8C/2021, England/PHEC-3N032N9B/2021, England/PHEC-3N032NAA/2021, England/PHEC-3N032NB9/2021, England/PHEC-3N032NC8/2021, England/PHEC-3N032ND7/2021, England/PHEC-3N032NE6/2021, England/PHEC-3N032NF5/2021, England/PHEC-3N033N01/2021, England/PHEC-3N033N10/2021, England/PHEC-3N033N2F/2021, England/PHEC-3N033N3E/2021, England/PHEC-3N033N4D/2021, England/PHEC-3N033N5C/2021, England/PHEC-3N033N7A/2021, England/PHEC-3N033N89/2021, England/PHEC-3N033N98/2021, England/PHEC-3N033NA7/2021, England/PHEC-3N033NB6/2021, England/PHEC-3N033NC5/2021, England/PHEC-3N033ND4/2021, England/PHEC-3N033NE3/2021, England/PHEC-3N033NF2/2021, England/PHEC-3N034N0E/2021, England/PHEC-3N034N2C/2021, England/PHEC-3N034N3B/2021, England/PHEC-3N034N4A/2021, England/PHEC-3N034N59/2021, England/PHEC-3N034N68/2021, England/PHEC-3N034N77/2021, England/PHEC-3N034N86/2021, England/PHEC-3N034N95/2021, England/PHEC-3N034NA4/2021, England/PHEC-3N034NC2/2021, England/PHEC-3N034ND1/2021, England/PHEC-3N034NE0/2021, England/PHEC-3N035N0B/2021, England/PHEC-3N035N1A/2021, England/PHEC-3N035N29/2021, England/PHEC-3N035N38/2021, England/PHEC-3N035N47/2021, England/PHEC-3N035N56/2021, England/PHEC-3N035N65/2021, England/PHEC-3N035N74/2021, England/PHEC-3N035N83/2021, England/PHEC-3N035NED/2021, England/PHEC-3N035NFC/2021, England/PHEC-3N036N08/2021, England/PHEC-3N036N17/2021, England/PHEC-3N036N26/2021, England/PHEC-3N036N35/2021, England/PHEC-3N036N44/2021, England/PHEC-3N036N53/2021, England/PHEC-3N036N62/2021, England/PHEC-3N036N71/2021, England/PHEC-3N036N80/2021, England/PHEC-3N036N9F/2021, England/PHEC-3N036NAE/2021, England/PHEC-3N036NCC/2021, England/PHEC-3N036NDB/2021, England/PHEC-3N036NEA/2021, England/PHEC-3N036NF9/2021, England/PHEC-3N037N05/2021, England/PHEC-3N037N14/2021, England/PHEC-3N037N23/2021, England/PHEC-3N037N32/2021, England/PHEC-3N037N41/2021, England/PHEC-3N037N50/2021, England/PHEC-3N037N6F/2021, England/PHEC-3N037N7E/2021, England/PHEC-3N037N8D/2021, England/PHEC-3N037N9C/2021, England/PHEC-3N037NAB/2021, England/PHEC-3N037NBA/2021, England/PHEC-3N037NC9/2021, England/PHEC-3N037ND8/2021, England/PHEC-3N037NE7/2021, England/PHEC-3N037NF6/2021, England/PHEC-3N038N02/2021, England/PHEC-3N038N11/2021, England/PHEC-3N038N20/2021, England/PHEC-3N038N3F/2021, England/PHEC-3N038N4E/2021, England/PHEC-3N038N5D/2021, England/PHEC-3N038N6C/2021, England/PHEC-3N038N7B/2021, England/PHEC-3N038N8A/2021, England/PHEC-3N038N99/2021, England/PHEC-3N038NA8/2021, England/PHEC-3N038NB7/2021, England/PHEC-3N038NC6/2021, England/PHEC-3N038ND5/2021, England/PHEC-3N038NE4/2021, England/PHEC-3N038NF3/2021, England/PHEC-3N039N0F/2021, England/PHEC-3N039N1E/2021, England/PHEC-3N039N2D/2021, England/PHEC-3N039N3C/2021, England/PHEC-3N039N4B/2021, England/PHEC-3N039N5A/2021, England/PHEC-3N039N69/2021, England/PHEC-3N039N87/2021, England/PHEC-3N039N96/2021, England/PHEC-3N039NA5/2021, England/PHEC-3N039NB4/2021, England/PHEC-3N039NC3/2021, England/PHEC-3N039ND2/2021, England/PHEC-3N039NE1/2021, England/PHEC-3N039NF0/2021, England/PHEC-3N03AN1B/2021, England/PHEC-3N03AN2A/2021, England/PHEC-3N03AN39/2021, England/PHEC-3N03AN66/2021, England/PHEC-3N03AN75/2021, England/PHEC-3N03AN93/2021, England/PHEC-3N03ANA2/2021, England/PHEC-3N03ANB1/2021, England/PHEC-3N03ANC0/2021, England/PHEC-3N03ANDF/2021, England/PHEC-3N03ANEE/2021, England/PHEC-3N03ANFD/2021, England/PHEC-3N03BN09/2021, England/PHEC-3N03BN18/2021, England/PHEC-3N03BN27/2021, England/PHEC-3N03BN36/2021, England/PHEC-3N03BN54/2021, England/PHEC-3N03BN63/2021, England/PHEC-3N03BN72/2021, England/PHEC-3N03BN81/2021, England/PHEC-3N03BN90/2021, England/PHEC-3N03BNAF/2021, England/PHEC-3N03BNEB/2021, England/PHEC-3N03CN06/2021, England/PHEC-3N03CN15/2021, England/PHEC-3N03CN33/2021, England/PHEC-3N03CN42/2021, England/PHEC-3N03CN51/2021, England/PHEC-3N03CN60/2021, England/PHEC-3N03CN7F/2021, England/PHEC-3N03CN8E/2021, England/PHEC-3N03CN9D/2021, England/PHEC-3N03CNAC/2021, England/PHEC-3N03CNCA/2021, England/PHEC-3N03CND9/2021, England/PHEC-3N03CNE8/2021, England/PHEC-3N03CNF7/2021, England/PHEC-3N03DN03/2021, England/PHEC-3N03DN12/2021, England/PHEC-3N03DN21/2021, England/PHEC-3N03DN30/2021, England/PHEC-3N03DN4F/2021, England/PHEC-3N03DN5E/2021, England/PHEC-3N03DN6D/2021, England/PHEC-3N03DN7C/2021, England/PHEC-3N03DN8B/2021, England/PHEC-3N03DN9A/2021, England/PHEC-3N03DNA9/2021, England/PHEC-3N03DNB8/2021, England/PHEC-3N03DNC7/2021, England/PHEC-3N03DND6/2021, England/PHEC-3N03DNE5/2021, England/PHEC-3N03DNF4/2021, England/PHEC-3N03EN00/2021, England/PHEC-3N03EN3D/2021, England/PHEC-3N03EN4C/2021, England/PHEC-3N03EN5B/2021, England/PHEC-3N03EN6A/2021, England/PHEC-3N03EN79/2021, England/PHEC-3N03EN88/2021, England/PHEC-3N03EN97/2021, England/PHEC-3N03ENA6/2021, England/PHEC-3N03ENB5/2021, England/PHEC-3N03ENC4/2021, England/PHEC-3N03END3/2021, England/PHEC-3N03ENE2/2021, England/PHEC-3N03ENF1/2021, England/PHEC-3N03FN0D/2021, England/PHEC-3N03FN2B/2021, England/PHEC-3N03FN3A/2021, England/PHEC-3N03FN49/2021, England/PHEC-3N03FN58/2021, England/PHEC-3N03FN85/2021, England/PHEC-3N03FN94/2021, England/PHEC-3N03FNA3/2021, England/PHEC-3N03FNB2/2021, England/PHEC-3N03FNC1/2021, England/PHEC-3N03FND0/2021, England/PHEC-3N03FNEF/2021, England/PHEC-3N03FNFE/2021, England/PHEC-3N040N09/2021, England/PHEC-3N040N27/2021, England/PHEC-3N040N54/2021, England/PHEC-3N040N63/2021, England/PHEC-3N040N81/2021, England/PHEC-3N040N90/2021, England/PHEC-3N040NBE/2021, England/PHEC-3N040NCD/2021, England/PHEC-3N040NDC/2021, England/PHEC-3N040NEB/2021, England/PHEC-3N040NFA/2021, England/PHEC-3N041N06/2021, England/PHEC-3N041N15/2021, England/PHEC-3N041N33/2021, England/PHEC-3N041N51/2021, England/PHEC-3N041N60/2021, England/PHEC-3N041N7F/2021, England/PHEC-3N041N8E/2021, England/PHEC-3N041N9D/2021, England/PHEC-3N041NCA/2021, England/PHEC-3N041NE8/2021, England/PHEC-3N041NF7/2021, England/PHEC-3N042N03/2021, England/PHEC-3N042N12/2021, England/PHEC-3N042N21/2021, England/PHEC-3N042N30/2021, England/PHEC-3N042N5E/2021, England/PHEC-3N042N6D/2021, England/PHEC-3N042N7C/2021, England/PHEC-3N042N8B/2021, England/PHEC-3N042N9A/2021, England/PHEC-3N042NA9/2021, England/PHEC-3N042NB8/2021, England/PHEC-3N042NC7/2021, England/PHEC-3N042ND6/2021, England/PHEC-3N042NF4/2021, England/PHEC-3N043N00/2021, England/PHEC-3N043N2E/2021, England/PHEC-3N043N3D/2021, England/PHEC-3N043N4C/2021, England/PHEC-3N043N5B/2021, England/PHEC-3N043N6A/2021, England/PHEC-3N043N79/2021, England/PHEC-3N043N88/2021, England/PHEC-3N043NA6/2021, England/PHEC-3N043NB5/2021, England/PHEC-3N043NC4/2021, England/PHEC-3N043NF1/2021, England/PHEC-3N044N0D/2021, England/PHEC-3N044N1C/2021, England/PHEC-3N044N3A/2021, England/PHEC-3N044N49/2021, England/PHEC-3N044N58/2021, England/PHEC-3N044N67/2021, England/PHEC-3N044N76/2021, England/PHEC-3N044N85/2021, England/PHEC-3N044NA3/2021, England/PHEC-3N044NB2/2021, England/PHEC-3N044ND0/2021, England/PHEC-3N044NEF/2021, England/PHEC-3N044NFE/2021, England/PHEC-3N045N0A/2021, England/PHEC-3N045N19/2021, England/PHEC-3N045N28/2021, England/PHEC-3N045N37/2021, England/PHEC-3N045N46/2021, England/PHEC-3N045N55/2021, England/PHEC-3N045N64/2021, England/PHEC-3N045N73/2021, England/PHEC-3N045N82/2021, England/PHEC-3N045NA0/2021, England/PHEC-3N045NBF/2021, England/PHEC-3N045NCE/2021, England/PHEC-3N045NDD/2021, England/PHEC-3N045NEC/2021, England/PHEC-3N045NFB/2021, England/PHEC-3N046N07/2021, England/PHEC-3N046N16/2021, England/PHEC-3N046N25/2021, England/PHEC-3N046N43/2021, England/PHEC-3N046N52/2021, England/PHEC-3N046N61/2021, England/PHEC-3N046N70/2021, England/PHEC-3N046N8F/2021, England/PHEC-3N046N9E/2021, England/PHEC-3N046NAD/2021, England/PHEC-3N046NBC/2021, England/PHEC-3N046NCB/2021, England/PHEC-3N046NDA/2021, England/PHEC-3N046NE9/2021, England/PHEC-3N047N04/2021, England/PHEC-3N047N13/2021, England/PHEC-3N047N22/2021, England/PHEC-3N047N31/2021, England/PHEC-3N047N40/2021, England/PHEC-3N047N5F/2021, England/PHEC-3N047N6E/2021, England/PHEC-3N047N7D/2021, England/PHEC-3N047N8C/2021, England/PHEC-3N047N9B/2021, England/PHEC-3N047NAA/2021, England/PHEC-3N047NB9/2021, England/PHEC-3N047NC8/2021, England/PHEC-3N047ND7/2021, England/PHEC-3N047NE6/2021, England/PHEC-3N047NF5/2021, England/PHEC-3N048N01/2021, England/PHEC-3N048N10/2021, England/PHEC-3N048N2F/2021, England/PHEC-3N048N3E/2021, England/PHEC-3N048N4D/2021, England/PHEC-3N048N5C/2021, England/PHEC-3N048N6B/2021, England/PHEC-3N048N7A/2021, England/PHEC-3N048N89/2021, England/PHEC-3N048N98/2021, England/PHEC-3N048NA7/2021, England/PHEC-3N048NB6/2021, England/PHEC-3N048NC5/2021, England/PHEC-3N048ND4/2021, England/PHEC-3N048NE3/2021, England/PHEC-3N048NF2/2021, England/PHEC-3N049N0E/2021, England/PHEC-3N049N1D/2021, England/PHEC-3N049N2C/2021, England/PHEC-3N049N3B/2021, England/PHEC-3N049N4A/2021, England/PHEC-3N049N59/2021, England/PHEC-3N049N86/2021, England/PHEC-3N049N95/2021, England/PHEC-3N049NA4/2021, England/PHEC-3N049NB3/2021, England/PHEC-3N049NC2/2021, England/PHEC-3N049ND1/2021, England/PHEC-3N049NE0/2021, England/PHEC-3N049NFF/2021, England/PHEC-3N04AN0B/2021, England/PHEC-3N04AN1A/2021, England/PHEC-3N04AN29/2021, England/PHEC-3N04AN38/2021, England/PHEC-3N04AN47/2021, England/PHEC-3N04AN56/2021, England/PHEC-3N04AN65/2021, England/PHEC-3N04AN74/2021, England/PHEC-3N04AN83/2021, England/PHEC-3N04AN92/2021, England/PHEC-3N04ANA1/2021, England/PHEC-3N04ANDE/2021, England/PHEC-3N04ANED/2021, England/PHEC-3N04BN08/2021, England/PHEC-3N04BN35/2021, England/PHEC-3N04BN44/2021, England/PHEC-3N04BN53/2021, England/PHEC-3N04BN62/2021, England/PHEC-3N04BN9F/2021, England/PHEC-3N04BNBD/2021, England/PHEC-3N04BNDB/2021, England/PHEC-3N04BNF9/2021, England/PHEC-3N04CN23/2021, England/PHEC-3N04CN32/2021, England/PHEC-3N04CN50/2021, England/PHEC-3N04CN6F/2021, England/PHEC-3N04CN7E/2021, England/PHEC-3N04CN8D/2021, England/PHEC-3N04CNAB/2021, England/PHEC-3N04CNBA/2021, England/PHEC-3N04CNC9/2021, England/PHEC-3N04CND8/2021, England/PHEC-3N04CNE7/2021, England/PHEC-3N04CNF6/2021, England/PHEC-3N04DN11/2021, England/PHEC-3N04DN20/2021, England/PHEC-3N04DN3F/2021, England/PHEC-3N04DN5D/2021, England/PHEC-3N04DN7B/2021, England/PHEC-3N04DN8A/2021, England/PHEC-3N04DND5/2021, England/PHEC-3N04DNF3/2021, England/PHEC-3N04EN0F/2021, England/PHEC-3N04EN1E/2021, England/PHEC-3N04EN2D/2021, England/PHEC-3N04EN4B/2021, England/PHEC-3N04EN5A/2021, England/PHEC-3N04EN69/2021, England/PHEC-3N04EN78/2021, England/PHEC-3N04EN87/2021, England/PHEC-3N04EN96/2021, England/PHEC-3N04ENA5/2021, England/PHEC-3N04ENB4/2021, England/PHEC-3N04END2/2021, England/PHEC-3N04ENF0/2021, England/PHEC-3N04FN1B/2021, England/PHEC-3N04FN2A/2021, England/PHEC-3N04FN39/2021, England/PHEC-3N04FN66/2021, England/PHEC-3N04FN75/2021, England/PHEC-3N04FN84/2021, England/PHEC-3N04FNA2/2021, England/PHEC-3N04FNB1/2021, England/PHEC-3N04FNC0/2021, England/PHEC-3N04FNEE/2021, England/PHEC-3N04FNFD/2021, England/PHEC-3N050N08/2021, England/PHEC-3N050N26/2021, England/PHEC-3N050N44/2021, England/PHEC-3N050N80/2021, England/PHEC-3N050N9F/2021, England/PHEC-3N050NAE/2021, England/PHEC-3N050NBD/2021, England/PHEC-3N050NCC/2021, England/PHEC-3N050NDB/2021, England/PHEC-3N050NEA/2021, England/PHEC-3N050NF9/2021, England/PHEC-3N051N05/2021, England/PHEC-3N051N23/2021, England/PHEC-3N051N32/2021, England/PHEC-3N051N41/2021, England/PHEC-3N051N50/2021, England/PHEC-3N051N6F/2021, England/PHEC-3N051N7E/2021, England/PHEC-3N051N8D/2021, England/PHEC-3N051N9C/2021, England/PHEC-3N051NAB/2021, England/PHEC-3N051NBA/2021, England/PHEC-3N051NC9/2021, England/PHEC-3N051ND8/2021, England/PHEC-3N051NE7/2021, England/PHEC-3N051NF6/2021, England/PHEC-3N052N02/2021, England/PHEC-3N052N11/2021, England/PHEC-3N052N20/2021, England/PHEC-3N052N4E/2021, England/PHEC-3N052N5D/2021, England/PHEC-3N052N6C/2021, England/PHEC-3N052N7B/2021, England/PHEC-3N052N8A/2021, England/PHEC-3N052N99/2021, England/PHEC-3N052NA8/2021, England/PHEC-3N052NB7/2021, England/PHEC-3N052NC6/2021, England/PHEC-3N052ND5/2021, England/PHEC-3N052NE4/2021, England/PHEC-3N052NF3/2021, England/PHEC-3N053N0F/2021, England/PHEC-3N053N1E/2021, England/PHEC-3N053N2D/2021, England/PHEC-3N053N3C/2021, England/PHEC-3N053N4B/2021, England/PHEC-3N053N5A/2021, England/PHEC-3N053N78/2021, England/PHEC-3N053N87/2021, England/PHEC-3N053N96/2021, England/PHEC-3N053NA5/2021, England/PHEC-3N053NB4/2021, England/PHEC-3N053NC3/2021, England/PHEC-3N053NE1/2021, England/PHEC-3N053NF0/2021, England/PHEC-3N054N0C/2021, England/PHEC-3N054N1B/2021, England/PHEC-3N054N39/2021, England/PHEC-3N054N48/2021, England/PHEC-3N054N57/2021, England/PHEC-3N054N66/2021, England/PHEC-3N054N75/2021, England/PHEC-3N054N84/2021, England/PHEC-3N054N93/2021, England/PHEC-3N054NA2/2021, England/PHEC-3N054NB1/2021, England/PHEC-3N054NC0/2021, England/PHEC-3N054NFD/2021, England/PHEC-3N055N09/2021, England/PHEC-3N055N18/2021, England/PHEC-3N055N27/2021, England/PHEC-3N055N36/2021, England/PHEC-3N055N72/2021, England/PHEC-3N055N81/2021, England/PHEC-3N067NB7/2021, England/PHEC-3N067NC6/2021, England/PHEC-3N067ND5/2021, England/PHEC-3N067NE4/2021, England/PHEC-3N067NF3/2021, England/PHEC-3N068N0F/2021, England/PHEC-3N068N1E/2021, England/PHEC-3N068N2D/2021, England/PHEC-3N068N3C/2021, England/PHEC-3N068N4B/2021, England/PHEC-3N068N5A/2021, England/PHEC-3N068N69/2021, England/PHEC-3N068N78/2021, England/PHEC-3N068N87/2021, England/PHEC-3N068N96/2021, England/PHEC-3N068NA5/2021, England/PHEC-3N068NB4/2021, England/PHEC-3N068NC3/2021, England/PHEC-3N068ND2/2021, England/PHEC-3N068NE1/2021, England/PHEC-3N069N0C/2021, England/PHEC-3N069N1B/2021, England/PHEC-3N069N2A/2021, England/PHEC-3N069N39/2021, England/PHEC-3N069N48/2021, England/PHEC-3N069N57/2021, England/PHEC-3N069N66/2021, England/PHEC-3N069N75/2021, England/PHEC-3N069N84/2021, England/PHEC-3N069N93/2021, England/PHEC-3N069NB1/2021, England/PHEC-3N069NC0/2021, England/PHEC-3N069NDF/2021, England/PHEC-3N069NFD/2021, England/PHEC-3N06AN18/2021, England/PHEC-3N06DN79/2021, England/PHEC-3N06FN46/2021, England/PHEC-3N06FNBF/2021, England/PHEC-3N070NAC/2021, England/PHEC-3N070NF7/2021, England/PHEC-3N071N03/2021, England/PHEC-3N072N88/2021, England/PHEC-3N072NB5/2021, England/PHEC-3N072ND3/2021, England/PHEC-3N072NE2/2021, England/PHEC-3N073N1C/2021, England/PHEC-3N073N3A/2021, England/PHEC-3N073N76/2021, England/PHEC-3N073N85/2021, England/PHEC-3N073NA3/2021, England/PHEC-3N073NB2/2021, England/PHEC-3N074N0A/2021, England/PHEC-3N074N28/2021, England/PHEC-3N074N37/2021, England/PHEC-3N074N55/2021, England/PHEC-3N074NA0/2021, England/PHEC-3N074NDD/2021, England/PHEC-3N075N07/2021, England/PHEC-3N075N16/2021, England/PHEC-3N075N70/2021, England/PHEC-3N076N04/2021, England/PHEC-3N076N22/2021, England/PHEC-3N076N5F/2021, England/PHEC-3N076NB9/2021, England/PHEC-3N077N3E/2021, England/PHEC-3N077N4D/2021, England/PHEC-3N077N6B/2021, England/PHEC-3N077N7A/2021, England/PHEC-3N077N89/2021, England/PHEC-3N077NB6/2021, England/PHEC-3N078N0E/2021, England/PHEC-3N078N2C/2021, England/PHEC-3N078N59/2021, England/PHEC-3N078N68/2021, England/PHEC-3N078NC2/2021, England/PHEC-3N079N1A/2021, England/PHEC-3N079N38/2021, England/PHEC-3N079N56/2021, England/PHEC-3N079N65/2021, England/PHEC-3N079N74/2021, England/PHEC-3N079NB0/2021, England/PHEC-3N079NCF/2021, England/PHEC-3N079NDE/2021, England/PHEC-3N079NED/2021, England/PHEC-3N07AN53/2021, England/PHEC-3N07AN71/2021, England/PHEC-3N07AN80/2021, England/PHEC-3N07AN9F/2021, England/PHEC-3N07ANAE/2021, England/PHEC-3N07ANBD/2021, England/PHEC-3N07ANEA/2021, England/PHEC-3N07BN32/2021, England/PHEC-3N07BN7E/2021, England/PHEC-3N07BN8D/2021, England/PHEC-3N07BNAB/2021, England/PHEC-3N07BNE7/2021, England/PHEC-3N07CN02/2021, England/PHEC-3N07CN11/2021, England/PHEC-3N07CN20/2021, England/PHEC-3N07CN4E/2021, England/PHEC-3N07CN5D/2021, England/PHEC-3N07CN7B/2021, England/PHEC-3N07CN99/2021, England/PHEC-3N07CNA8/2021, England/PHEC-3N07CNB7/2021, England/PHEC-3N07CNC6/2021, England/PHEC-3N07CND5/2021, England/PHEC-3N07CNE4/2021, England/PHEC-3N07CNF3/2021, England/PHEC-3N07DN0F/2021, England/PHEC-3N07DN1E/2021, England/PHEC-3N07DN3C/2021, England/PHEC-3N07DN4B/2021, England/PHEC-3N07DN5A/2021, England/PHEC-3N07DN69/2021, England/PHEC-3N07DN78/2021, England/PHEC-3N07DN87/2021, England/PHEC-3N07DN96/2021, England/PHEC-3N07DNA5/2021, England/PHEC-3N07DNB4/2021, England/PHEC-3N07DNC3/2021, England/PHEC-3N07DND2/2021, England/PHEC-3N07DNE1/2021, England/PHEC-3N07DNF0/2021, England/PHEC-3N07ENB1/2021, England/PHEC-3N07FN09/2021, England/PHEC-3N07FN45/2021, England/PHEC-3N07FN72/2021, England/PHEC-3N07FN90/2021, England/PHEC-3N07FNEB/2021, England/PHEC-3N080N23/2021, England/PHEC-3N080N32/2021, England/PHEC-3N080N41/2021, England/PHEC-3N080N9C/2021, England/PHEC-3N080NBA/2021, England/PHEC-3N080ND8/2021, England/PHEC-3N080NF6/2021, England/PHEC-3N081N02/2021, England/PHEC-3N081N11/2021, England/PHEC-3N081N20/2021, England/PHEC-3N081N3F/2021, England/PHEC-3N081N5D/2021, England/PHEC-3N081N8A/2021, England/PHEC-3N081N99/2021, England/PHEC-3N081NC6/2021, England/PHEC-3N081ND5/2021, England/PHEC-3N081NE4/2021, England/PHEC-3N081NF3/2021, England/PHEC-3N082N0F/2021, England/PHEC-3N082N1E/2021, England/PHEC-3N082N2D/2021, England/PHEC-3N082N3C/2021, England/PHEC-3N082N4B/2021, England/PHEC-3N082N5A/2021, England/PHEC-3N082N69/2021, England/PHEC-3N082N96/2021, England/PHEC-3N082NA5/2021, England/PHEC-3N082NB4/2021, England/PHEC-3N082ND2/2021, England/PHEC-3N082NE1/2021, England/PHEC-3N082NF0/2021, England/PHEC-3N083N0C/2021, England/PHEC-3N083N1B/2021, England/PHEC-3N083N2A/2021, England/PHEC-3N083N39/2021, England/PHEC-3N083N48/2021, England/PHEC-3N083N57/2021, England/PHEC-3N083N66/2021, England/PHEC-3N083N75/2021, England/PHEC-3N083N84/2021, England/PHEC-3N083N93/2021, England/PHEC-3N083NA2/2021, England/PHEC-3N083NB1/2021, England/PHEC-3N083NC0/2021, England/PHEC-3N083NDF/2021, England/PHEC-3N083NEE/2021, England/PHEC-3N083NFD/2021, England/PHEC-3N084N09/2021, England/PHEC-3N084N18/2021, England/PHEC-3N084N27/2021, England/PHEC-3N084N36/2021, England/PHEC-3N084N45/2021, England/PHEC-3N084N63/2021, England/PHEC-3N084N72/2021, England/PHEC-3N084N81/2021, England/PHEC-3N084N90/2021, England/PHEC-3N084NAF/2021, England/PHEC-3N084NBE/2021, England/PHEC-3N084NCD/2021, England/PHEC-3N084NDC/2021, England/PHEC-3N084NEB/2021, England/PHEC-3N084NFA/2021, England/PHEC-3N085N06/2021, England/PHEC-3N085N15/2021, England/PHEC-3N085N24/2021, England/PHEC-3N085N33/2021, England/PHEC-3N085N42/2021, England/PHEC-3N085N51/2021, England/PHEC-3N085N60/2021, England/PHEC-3N085N7F/2021, England/PHEC-3N085N8E/2021, England/PHEC-3N085N9D/2021, England/PHEC-3N085NAC/2021, England/PHEC-3N085NBB/2021, England/PHEC-3N085ND9/2021, England/PHEC-3N085NE8/2021, England/PHEC-3N085NF7/2021, England/PHEC-3N086N03/2021, England/PHEC-3N086N12/2021, England/PHEC-3N086N21/2021, England/PHEC-3N086N30/2021, England/PHEC-3N086N4F/2021, England/PHEC-3N086N5E/2021, England/PHEC-3N086N6D/2021, England/PHEC-3N086N7C/2021, England/PHEC-3N086N8B/2021, England/PHEC-3N086N9A/2021, England/PHEC-3N086NA9/2021, England/PHEC-3N086NB8/2021, England/PHEC-3N086NC7/2021, England/PHEC-3N086ND6/2021, England/PHEC-3N086NE5/2021, England/PHEC-3N086NF4/2021, England/PHEC-3N087N00/2021, England/PHEC-3N087N1F/2021, England/PHEC-3N087N2E/2021, England/PHEC-3N087N3D/2021, England/PHEC-3N087N4C/2021, England/PHEC-3N087N5B/2021, England/PHEC-3N087N6A/2021, England/PHEC-3N087N79/2021, England/PHEC-3N087N88/2021, England/PHEC-3N087NA6/2021, England/PHEC-3N087NB5/2021, England/PHEC-3N087NC4/2021, England/PHEC-3N087ND3/2021, England/PHEC-3N087NE2/2021, England/PHEC-3N087NF1/2021, England/PHEC-3N088N0D/2021, England/PHEC-3N088N1C/2021, England/PHEC-3N088N2B/2021, England/PHEC-3N088N3A/2021, England/PHEC-3N088N49/2021, England/PHEC-3N088N58/2021, England/PHEC-3N088N67/2021, England/PHEC-3N088N76/2021, England/PHEC-3N088N94/2021, England/PHEC-3N088NA3/2021, England/PHEC-3N088NB2/2021, England/PHEC-3N088NC1/2021, England/PHEC-3N088ND0/2021, England/PHEC-3N088NEF/2021, England/PHEC-3N088NFE/2021, England/PHEC-3N089N0A/2021, England/PHEC-3N089N19/2021, England/PHEC-3N089N28/2021, England/PHEC-3N089N37/2021, England/PHEC-3N089N46/2021, England/PHEC-3N089N55/2021, England/PHEC-3N089N64/2021, England/PHEC-3N089N73/2021, England/PHEC-3N089N82/2021, England/PHEC-3N089N91/2021, England/PHEC-3N089NA0/2021, England/PHEC-3N089NBF/2021, England/PHEC-3N089NCE/2021, England/PHEC-3N089NDD/2021, England/PHEC-3N089NEC/2021, England/PHEC-3N089NFB/2021, England/PHEC-3N08AN07/2021, England/PHEC-3N08AN16/2021, England/PHEC-3N08AN25/2021, England/PHEC-3N08ANBC/2021, England/PHEC-3N08BN13/2021, England/PHEC-3N08BN40/2021, England/PHEC-3N08BN6E/2021, England/PHEC-3N0A0N6D/2021, England/PHEC-3N0A1N2E/2021, England/PHEC-3N0A1N79/2021, England/PHEC-3N0A1N97/2021, England/PHEC-3N0A1NB5/2021, England/PHEC-3N0A1ND3/2021, England/PHEC-3N0A2N94/2021, England/PHEC-3N0A2NB2/2021, England/PHEC-3N0A3N19/2021, England/PHEC-3N0A3N28/2021, England/PHEC-3N0A3N46/2021, England/PHEC-3N0A3N55/2021, England/PHEC-3N0A3N64/2021, England/PHEC-3N0A3N73/2021, England/PHEC-3N0A3N82/2021, England/PHEC-3N0A3N91/2021, England/PHEC-3N0A3NA0/2021, England/PHEC-3N0A3NBF/2021, England/PHEC-3N0A3NCE/2021, England/PHEC-3N0A3NDD/2021, England/PHEC-3N0A3NEC/2021, England/PHEC-3N0A3NFB/2021, England/PHEC-3N0A4N07/2021, England/PHEC-3N0A4N16/2021, England/PHEC-3N0A4N25/2021, England/PHEC-3N0A6N5C/2021, England/PHEC-3N0A8N47/2021, England/PHEC-3N0A9NAE/2021, England/PHEC-3N0AANC9/2021, England/PHEC-3N0ABNC6/2021, England/PHEC-3N0ABND5/2021, England/PHEC-3N0ACN1E/2021, England/PHEC-3N0ACN3C/2021, England/PHEC-3N0ACN78/2021, England/PHEC-3N0ACNC3/2021, England/PHEC-3N0ADN39/2021, England/PHEC-3N0ADN48/2021, England/PHEC-3N0ADN93/2021, England/PHEC-3N0ADNB1/2021, England/PHEC-3N0ADNEE/2021, England/PHEC-3N0AEN18/2021, England/PHEC-3N0AEN45/2021, England/PHEC-3N0AEN54/2021, England/PHEC-3N0AEN63/2021, England/PHEC-3N0AEN81/2021, England/PHEC-3N0AENCD/2021, England/PHEC-3N0AENFA/2021, England/PHEC-3N0AFN33/2021, England/PHEC-3N0AFNCA/2021, England/PHEC-3N0AFNE8/2021, England/PHEC-3N0B0N02/2021, England/PHEC-3N0B0N11/2021, England/PHEC-3N0B0N3F/2021, England/PHEC-3N0B0ND5/2021, England/PHEC-3N0B0NF3/2021, England/PHEC-3N0B1N2D/2021, England/PHEC-3N0B1N78/2021, England/PHEC-3N0B1NA5/2021, England/PHEC-3N0B1NE1/2021, England/PHEC-3N0B2N0C/2021, England/PHEC-3N0B2N1B/2021, England/PHEC-3N0B2N2A/2021, England/PHEC-3N0B2N39/2021, England/PHEC-3N0B2N48/2021, England/PHEC-3N0B2N66/2021, England/PHEC-3N0B2N75/2021, England/PHEC-3N0B2N93/2021, England/PHEC-3N0B2NC0/2021, England/PHEC-3N0B2NEE/2021, England/PHEC-3N0B2NFD/2021, England/PHEC-3N0B3N27/2021, England/PHEC-3N0B3NAF/2021, England/PHEC-3N0B3NFA/2021, England/PHEC-3N0B4N33/2021, England/PHEC-3N0B4N51/2021, England/PHEC-3N0B4N7F/2021, England/PHEC-3N0B4NAC/2021, England/PHEC-3N0B4NBB/2021, England/PHEC-3N0B4NF7/2021, England/PHEC-3N0B5N4F/2021, England/PHEC-3N0B5N5E/2021, England/PHEC-3N0B5N7C/2021, England/PHEC-3N0B5NB8/2021, England/PHEC-3N0B5NC7/2021, England/PHEC-3N0B6N5B/2021, England/PHEC-3N0B6N6A/2021, England/PHEC-3N0B6N79/2021, England/PHEC-3N0B6NA6/2021, England/PHEC-3N0B6ND3/2021, England/PHEC-3N0B6NE2/2021, England/PHEC-3N0B6NF1/2021, England/PHEC-3N0B7N76/2021, England/PHEC-3N0B7N85/2021, England/PHEC-3N0B7N94/2021, England/PHEC-3N0B7NFE/2021, England/PHEC-3N0B8N0A/2021, England/PHEC-3N0B8N19/2021, England/PHEC-3N0B8N28/2021, England/PHEC-3N0B8N37/2021, England/PHEC-3N0B8N46/2021, England/PHEC-3N0B8N55/2021, England/PHEC-3N0B8N73/2021, England/PHEC-3N0B8N82/2021, England/PHEC-3N0B8N91/2021, England/PHEC-3N0B8NA0/2021, England/PHEC-3N0B8NBF/2021, England/PHEC-3N0B8NCE/2021, England/PHEC-3N0B8NDD/2021, England/PHEC-3N0B8NEC/2021, England/PHEC-3N0B8NFB/2021, England/PHEC-3N0B9N07/2021, England/PHEC-3N0B9N16/2021, England/PHEC-3N0B9N25/2021, England/PHEC-3N0B9N34/2021, England/PHEC-3N0B9N43/2021, England/PHEC-3N0B9N52/2021, England/PHEC-3N0B9N61/2021, England/PHEC-3N0B9N70/2021, England/PHEC-3N0B9N8F/2021, England/PHEC-3N0B9N9E/2021, England/PHEC-3N0B9NAD/2021, England/PHEC-3N0B9NBC/2021, England/PHEC-3N0B9NCB/2021, England/PHEC-3N0B9NDA/2021, England/PHEC-3N0B9NF8/2021, England/PHEC-3N0BAN04/2021, England/PHEC-3N0BAN13/2021, England/PHEC-3N0BAN22/2021, England/PHEC-3N0BAN31/2021, England/PHEC-3N0BAN40/2021, England/PHEC-3N0BAN5F/2021, England/PHEC-3N0BAN6E/2021, England/PHEC-3N0BAN8C/2021, England/PHEC-3N0BAN9B/2021, England/PHEC-3N0BANAA/2021, England/PHEC-3N0BANB9/2021, England/PHEC-3N0BANC8/2021, England/PHEC-3N0BAND7/2021, England/PHEC-3N0BANE6/2021, England/PHEC-3N0BBN01/2021, England/PHEC-3N0BBN10/2021, England/PHEC-3N0BBN2F/2021, England/PHEC-3N0BBN3E/2021, England/PHEC-3N0BBN4D/2021, England/PHEC-3N0BBN5C/2021, England/PHEC-3N0BBN6B/2021, England/PHEC-3N0BBN7A/2021, England/PHEC-3N0BBN89/2021, England/PHEC-3N0BBN98/2021, England/PHEC-3N0BBNA7/2021, England/PHEC-3N0BBNB6/2021, England/PHEC-3N0BBNC5/2021, England/PHEC-3N0BBND4/2021, England/PHEC-3N0BBNE3/2021, England/PHEC-3N0BCN0E/2021, England/PHEC-3N0BCN1D/2021, England/PHEC-3N0BCN2C/2021, England/PHEC-3N0BCN3B/2021, England/PHEC-3N0BCN4A/2021, England/PHEC-3N0BCN68/2021, England/PHEC-3N0BCN77/2021, England/PHEC-3N0BCN86/2021, England/PHEC-3N0BCN95/2021, England/PHEC-3N0BCNA4/2021, England/PHEC-3N0BCNB3/2021, England/PHEC-3N0BCND1/2021, England/PHEC-3N0BCNE0/2021, England/PHEC-3N0BCNFF/2021, England/PHEC-3N0BDN1A/2021, England/PHEC-3N0BDN29/2021, England/PHEC-3N0BDN38/2021, England/PHEC-3N0BDN47/2021, England/PHEC-3N0BDN56/2021, England/PHEC-3N0BDN65/2021, England/PHEC-3N0BDN74/2021, England/PHEC-3N0BDN83/2021, England/PHEC-3N0BDN92/2021, England/PHEC-3N0BDNA1/2021, England/PHEC-3N0BDNB0/2021, England/PHEC-3N0BDNCF/2021, England/PHEC-3N0BDNED/2021, England/PHEC-3N0BDNFC/2021, England/PHEC-3N0BEN08/2021, England/PHEC-3N0BEN17/2021, England/PHEC-3N0BEN26/2021, England/PHEC-3N0BEN35/2021, England/PHEC-3N0BEN44/2021, England/PHEC-3N0BEN53/2021, England/PHEC-3N0BEN62/2021, England/PHEC-3N0BEN80/2021, England/PHEC-3N0BEN9F/2021, England/PHEC-3N0BENAE/2021, England/PHEC-3N0BENBD/2021, England/PHEC-3N0BENCC/2021, England/PHEC-3N0BENEA/2021, England/PHEC-3N0BENF9/2021, England/PHEC-3N0BFN14/2021, England/PHEC-3N0BFN23/2021, England/PHEC-3N0BFN32/2021, England/PHEC-3N0BFN41/2021, England/PHEC-3N0BFN50/2021, England/PHEC-3P030PA0/2021, England/PHEC-3P030PBF/2021, England/PHEC-3P030PCE/2021, England/PHEC-3P030PDD/2021, England/PHEC-3P030PEC/2021, England/PHEC-3P030PFB/2021, England/PHEC-3P031P07/2021, England/PHEC-3P031P16/2021, England/PHEC-3P031P25/2021, England/PHEC-3P031P34/2021, England/PHEC-3P031P52/2021, England/PHEC-3P031P61/2021, England/PHEC-3P031P70/2021, England/PHEC-3P031P8F/2021, England/PHEC-3P031PAD/2021, England/PHEC-3P031PBC/2021, England/PHEC-3P031PCB/2021, England/PHEC-3P031PDA/2021, England/PHEC-3P031PE9/2021, England/PHEC-3P032P22/2021, England/PHEC-3P032P31/2021, England/PHEC-3P032P40/2021, England/PHEC-3P032P6E/2021, England/PHEC-3P032P8C/2021, England/PHEC-3P032P9B/2021, England/PHEC-3P032PAA/2021, England/PHEC-3P032PC8/2021, England/PHEC-3P032PD7/2021, England/PHEC-3P032PE6/2021, England/PHEC-3P032PF5/2021, England/PHEC-3P033P01/2021, England/PHEC-3P033P10/2021, England/PHEC-3P033P2F/2021, England/PHEC-3P033P3E/2021, England/PHEC-3P033P4D/2021, England/PHEC-3P033P5C/2021, England/PHEC-3P033P6B/2021, England/PHEC-3P033P7A/2021, England/PHEC-3P033P89/2021, England/PHEC-3P033P98/2021, England/PHEC-3P033PB6/2021, England/PHEC-3P033PC5/2021, England/PHEC-3P033PD4/2021, England/PHEC-3P033PE3/2021, England/PHEC-3P033PF2/2021, England/PHEC-3P034P0E/2021, England/PHEC-3P034P1D/2021, England/PHEC-3P034P2C/2021, England/PHEC-3P034P3B/2021, England/PHEC-3P034P4A/2021, England/PHEC-3P034P59/2021, England/PHEC-3P034P77/2021, England/PHEC-3P034P86/2021, England/PHEC-3P034PA4/2021, England/PHEC-3P034PC2/2021, England/PHEC-3P034PD1/2021, England/PHEC-3P034PE0/2021, England/PHEC-3P034PFF/2021, England/PHEC-3P035P0B/2021, England/PHEC-3P035P1A/2021, England/PHEC-3P035P38/2021, England/PHEC-3P035P47/2021, England/PHEC-3P035P56/2021, England/PHEC-3P035P74/2021, England/PHEC-3P035P83/2021, England/PHEC-3P035P92/2021, England/PHEC-3P035PA1/2021, England/PHEC-3P035PB0/2021, England/PHEC-3P035PDE/2021, England/PHEC-3P035PED/2021, England/PHEC-3P035PFC/2021, England/PHEC-3P036P08/2021, England/PHEC-3P036P17/2021, England/PHEC-3P036P26/2021, England/PHEC-3P036P35/2021, England/PHEC-3P036P53/2021, England/PHEC-3P036P62/2021, England/PHEC-3P036P71/2021, England/PHEC-3P036P9F/2021, England/PHEC-3P036PAE/2021, England/PHEC-3P036PBD/2021, England/PHEC-3P036PCC/2021, England/PHEC-3P036PDB/2021, England/PHEC-3P036PEA/2021, England/PHEC-3P036PF9/2021, England/PHEC-3P037P05/2021, England/PHEC-3P037P14/2021, England/PHEC-3P037P23/2021, England/PHEC-3P037P32/2021, England/PHEC-3P037P50/2021, England/PHEC-3P037P7E/2021, England/PHEC-3P037P8D/2021, England/PHEC-3P037PAB/2021, England/PHEC-3P037PBA/2021, England/PHEC-3P037PC9/2021, England/PHEC-3P037PD8/2021, England/PHEC-3P037PE7/2021, England/PHEC-3P038P02/2021, England/PHEC-3P038P11/2021, England/PHEC-3P038P20/2021, England/PHEC-3P038P5D/2021, England/PHEC-3P038P6C/2021, England/PHEC-3P038P7B/2021, England/PHEC-3P038P8A/2021, England/PHEC-3P038P99/2021, England/PHEC-3P038PA8/2021, England/PHEC-3P038PB7/2021, England/PHEC-3P038PC6/2021, England/PHEC-3P038PD5/2021, England/PHEC-3P038PE4/2021, England/PHEC-3P038PF3/2021, England/PHEC-3P039P0F/2021, England/PHEC-3P039P2D/2021, England/PHEC-3P039P3C/2021, England/PHEC-3P039P4B/2021, England/PHEC-3P039P5A/2021, England/PHEC-3P039P69/2021, England/PHEC-3P039P78/2021, England/PHEC-3P039P87/2021, England/PHEC-3P039P96/2021, England/PHEC-3P039PC3/2021, England/PHEC-3P039PD2/2021, England/PHEC-3P039PE1/2021, England/PHEC-3P039PF0/2021, England/PHEC-3P03AP0C/2021, England/PHEC-3P03AP1B/2021, England/PHEC-3P03AP2A/2021, England/PHEC-3P03AP39/2021, England/PHEC-3P03AP48/2021, England/PHEC-3P03AP57/2021, England/PHEC-3P03AP66/2021, England/PHEC-3P03AP75/2021, England/PHEC-3P03APA2/2021, England/PHEC-3P03APB1/2021, England/PHEC-3P03APC0/2021, England/PHEC-3P03APDF/2021, England/PHEC-3P03APEE/2021, England/PHEC-3P03APFD/2021, England/PHEC-3P03BP09/2021, England/PHEC-3P03BP18/2021, England/PHEC-3P03BP27/2021, England/PHEC-3P03BP36/2021, England/PHEC-3P03BP45/2021, England/PHEC-3P03BP54/2021, England/PHEC-3P03BP63/2021, England/PHEC-3P03BP72/2021, England/PHEC-3P03BP81/2021, England/PHEC-3P03BP90/2021, England/PHEC-3P03BPAF/2021, England/PHEC-3P03BPBE/2021, England/PHEC-3P03BPDC/2021, England/PHEC-3P03BPEB/2021, England/PHEC-3P03CP06/2021, England/PHEC-3P03CP15/2021, England/PHEC-3P03CP24/2021, England/PHEC-3P03CP33/2021, England/PHEC-3P03CP42/2021, England/PHEC-3P03CP51/2021, England/PHEC-3P03CP60/2021, England/PHEC-3P03CP7F/2021, England/PHEC-3P03CP8E/2021, England/PHEC-3P03CP9D/2021, England/PHEC-3P03CPAC/2021, England/PHEC-3P03CPBB/2021, England/PHEC-3P03CPCA/2021, England/PHEC-3P03CPD9/2021, England/PHEC-3P03CPE8/2021, England/PHEC-3P03CPF7/2021, England/PHEC-3P03DP21/2021, England/PHEC-3P03DP30/2021, England/PHEC-3P03DP4F/2021, England/PHEC-3P03DP7C/2021, England/PHEC-3P03DP8B/2021, England/PHEC-3P03DPA9/2021, England/PHEC-3P03DPB8/2021, England/PHEC-3P03DPC7/2021, England/PHEC-3P03DPE5/2021, England/PHEC-3P03DPF4/2021, England/PHEC-3P03EP00/2021, England/PHEC-3P03EP1F/2021, England/PHEC-3P03EP3D/2021, England/PHEC-3P03EP4C/2021, England/PHEC-3P03EP5B/2021, England/PHEC-3P03EP6A/2021, England/PHEC-3P03EP88/2021, England/PHEC-3P03EPA6/2021, England/PHEC-3P03EPB5/2021, England/PHEC-3P03EPC4/2021, England/PHEC-3P03EPD3/2021, England/PHEC-3P03FP0D/2021, England/PHEC-3P03FP1C/2021, England/PHEC-3P03FP2B/2021, England/PHEC-3P03FP3A/2021, England/PHEC-3P03FP49/2021, England/PHEC-3P03FP58/2021, England/PHEC-3P03FP67/2021, England/PHEC-3P03FP76/2021, England/PHEC-3P03FP85/2021, England/PHEC-3P03FPA3/2021, England/PHEC-3P03FPB2/2021, England/PHEC-3P03FPC1/2021, England/PHEC-3P03FPD0/2021, England/PHEC-3P03FPEF/2021, England/PHEC-3P040P09/2021, England/PHEC-3P040P18/2021, England/PHEC-3P040P27/2021, England/PHEC-3P040P36/2021, England/PHEC-3P040P45/2021, England/PHEC-3P040P63/2021, England/PHEC-3P040P72/2021, England/PHEC-3P040P81/2021, England/PHEC-3P040P90/2021, England/PHEC-3P040PAF/2021, England/PHEC-3P040PBE/2021, England/PHEC-3P040PCD/2021, England/PHEC-3P040PDC/2021, England/PHEC-3P040PEB/2021, England/PHEC-3P040PFA/2021, England/PHEC-3P041P15/2021, England/PHEC-3P041P33/2021, England/PHEC-3P041P51/2021, England/PHEC-3P041P60/2021, England/PHEC-3P041P7F/2021, England/PHEC-3P041P8E/2021, England/PHEC-3P041P9D/2021, England/PHEC-3P041PAC/2021, England/PHEC-3P041PBB/2021, England/PHEC-3P041PCA/2021, England/PHEC-3P041PD9/2021, England/PHEC-3P041PE8/2021, England/PHEC-3P041PF7/2021, England/PHEC-3P042P03/2021, England/PHEC-3P042P12/2021, England/PHEC-3P042P21/2021, England/PHEC-3P042P4F/2021, England/PHEC-3P042P5E/2021, England/PHEC-3P042P6D/2021, England/PHEC-3P042P8B/2021, England/PHEC-3P042P9A/2021, England/PHEC-3P042PA9/2021, England/PHEC-3P042PB8/2021, England/PHEC-3P042PC7/2021, England/PHEC-3P042PD6/2021, England/PHEC-3P042PE5/2021, England/PHEC-3P043P1F/2021, England/PHEC-3P043P2E/2021, England/PHEC-3P043P3D/2021, England/PHEC-3P043P4C/2021, England/PHEC-3P043P5B/2021, England/PHEC-3P043P79/2021, England/PHEC-3P043P88/2021, England/PHEC-3P043P97/2021, England/PHEC-3P043PB5/2021, England/PHEC-3P043PC4/2021, England/PHEC-3P043PD3/2021, England/PHEC-3P043PE2/2021, England/PHEC-3P043PF1/2021, England/PHEC-3P044P0D/2021, England/PHEC-3P044P1C/2021, England/PHEC-3P044P2B/2021, England/PHEC-3P044P3A/2021, England/PHEC-3P044P49/2021, England/PHEC-3P044P58/2021, England/PHEC-3P044P67/2021, England/PHEC-3P044P76/2021, England/PHEC-3P044P85/2021, England/PHEC-3P044P94/2021, England/PHEC-3P044PB2/2021, England/PHEC-3P044PC1/2021, England/PHEC-3P044PD0/2021, England/PHEC-3P044PEF/2021, England/PHEC-3P044PFE/2021, England/PHEC-3P045P0A/2021, England/PHEC-3P045P19/2021, England/PHEC-3P045P28/2021, England/PHEC-3P045P37/2021, England/PHEC-3P045P46/2021, England/PHEC-3P045P55/2021, England/PHEC-3P045P64/2021, England/PHEC-3P045P73/2021, England/PHEC-3P045P82/2021, England/PHEC-3P045P91/2021, England/PHEC-3P045PA0/2021, England/PHEC-3P045PBF/2021, England/PHEC-3P045PCE/2021, England/PHEC-3P045PDD/2021, England/PHEC-3P045PEC/2021, England/PHEC-3P045PFB/2021, England/PHEC-3P046P07/2021, England/PHEC-3P046P25/2021, England/PHEC-3P046P34/2021, England/PHEC-3P046P43/2021, England/PHEC-3P046P52/2021, England/PHEC-3P046P61/2021, England/PHEC-3P046P70/2021, England/PHEC-3P046P8F/2021, England/PHEC-3P046P9E/2021, England/PHEC-3P046PAD/2021, England/PHEC-3P046PBC/2021, England/PHEC-3P046PCB/2021, England/PHEC-3P046PE9/2021, England/PHEC-3P046PF8/2021, England/PHEC-3P047P04/2021, England/PHEC-3P047P13/2021, England/PHEC-3P047P22/2021, England/PHEC-3P047P31/2021, England/PHEC-3P047P40/2021, England/PHEC-3P047P7D/2021, England/PHEC-3P047P8C/2021, England/PHEC-3P047PAA/2021, England/PHEC-3P047PB9/2021, England/PHEC-3P047PC8/2021, England/PHEC-3P047PE6/2021, England/PHEC-3P04CPE7/2021, England/PHEC-3P04CPF6/2021, England/PHEC-3P04DP02/2021, England/PHEC-3P04DP11/2021, England/PHEC-3P04DP20/2021, England/PHEC-3P04DP3F/2021, England/PHEC-3P04DP4E/2021, England/PHEC-3P04DP5D/2021, England/PHEC-3P04DP6C/2021, England/PHEC-3P04DP7B/2021, England/PHEC-3P04DP8A/2021, England/PHEC-3P04DP99/2021, England/PHEC-3P04DPB7/2021, England/PHEC-3P04DPD5/2021, England/PHEC-3P04DPE4/2021, England/PHEC-3P04DPF3/2021, England/PHEC-3P04EP0F/2021, England/PHEC-3P04EP1E/2021, England/PHEC-3P04EP2D/2021, England/PHEC-3P04EP3C/2021, England/PHEC-3P04EP4B/2021, England/PHEC-3P04EP5A/2021, England/PHEC-3P04EP69/2021, England/PHEC-3P04EP78/2021, England/PHEC-3P04EP87/2021, England/PHEC-3P04EP96/2021, England/PHEC-3P04EPA5/2021, England/PHEC-3P04EPB4/2021, England/PHEC-3P04EPC3/2021, England/PHEC-3P04EPD2/2021, England/PHEC-3P04EPE1/2021, England/PHEC-3P04EPF0/2021, England/PHEC-3P04FP0C/2021, England/PHEC-3P04FP1B/2021, England/PHEC-3P04FP2A/2021, England/PHEC-3P04FP39/2021, England/PHEC-3P04FP66/2021, England/PHEC-3P04FP75/2021, England/PHEC-3P04FP84/2021, England/PHEC-3P04FP93/2021, England/PHEC-3P04FPA2/2021, England/PHEC-3P04FPB1/2021, England/PHEC-3P04FPC0/2021, England/PHEC-3P04FPDF/2021, England/PHEC-3P04FPEE/2021, England/PHEC-3P04FPFD/2021, England/PHEC-3P050P08/2021, England/PHEC-3P050P17/2021, England/PHEC-3P050P26/2021, England/PHEC-3P050P35/2021, England/PHEC-3P050P53/2021, England/PHEC-3P050P62/2021, England/PHEC-3P050P71/2021, England/PHEC-3P050P80/2021, England/PHEC-3P050P9F/2021, England/PHEC-3P050PAE/2021, England/PHEC-3P050PCC/2021, England/PHEC-3P050PDB/2021, England/PHEC-3P050PEA/2021, England/PHEC-3P050PF9/2021, England/PHEC-3P051P05/2021, England/PHEC-3P051P14/2021, England/PHEC-3P051P23/2021, England/PHEC-3P051P32/2021, England/PHEC-3P051P41/2021, England/PHEC-3P051P50/2021, England/PHEC-3P051P8D/2021, England/PHEC-3P051P9C/2021, England/PHEC-3P051PAB/2021, England/PHEC-3P051PBA/2021, England/PHEC-3P051PC9/2021, England/PHEC-3P051PD8/2021, England/PHEC-3P051PE7/2021, England/PHEC-3P051PF6/2021, England/PHEC-3P052P02/2021, England/PHEC-3P052P11/2021, England/PHEC-3P052P20/2021, England/PHEC-3P052P3F/2021, England/PHEC-3P052P4E/2021, England/PHEC-3P052P5D/2021, England/PHEC-3P052P6C/2021, England/PHEC-3P052P7B/2021, England/PHEC-3P052P8A/2021, England/PHEC-3P052P99/2021, England/PHEC-3P052PA8/2021, England/PHEC-3P052PC6/2021, England/PHEC-3P052PD5/2021, England/PHEC-3P052PE4/2021, England/PHEC-3P052PF3/2021, England/PHEC-3P053P0F/2021, England/PHEC-3P053P1E/2021, England/PHEC-3P053P2D/2021, England/PHEC-3P053P3C/2021, England/PHEC-3P053P4B/2021, England/PHEC-3P053P5A/2021, England/PHEC-3P053P69/2021, England/PHEC-3P053P78/2021, England/PHEC-3P053P87/2021, England/PHEC-3P053P96/2021, England/PHEC-3P053PA5/2021, England/PHEC-3P053PB4/2021, England/PHEC-3P053PC3/2021, England/PHEC-3P053PD2/2021, England/PHEC-3P053PE1/2021, England/PHEC-3P053PF0/2021, England/PHEC-3P054P0C/2021, England/PHEC-3P054P1B/2021, England/PHEC-3P054P2A/2021, England/PHEC-3P054P39/2021, England/PHEC-3P054P48/2021, England/PHEC-3P054P66/2021, England/PHEC-3P054P75/2021, England/PHEC-3P054P84/2021, England/PHEC-3P054P93/2021, England/PHEC-3P054PA2/2021, England/PHEC-3P054PB1/2021, England/PHEC-3P054PC0/2021, England/PHEC-3P054PDF/2021, England/PHEC-3P054PEE/2021, England/PHEC-3P054PFD/2021, England/PHEC-3P055P18/2021, England/PHEC-3P055P27/2021, England/PHEC-3P055P36/2021, England/PHEC-3P055P45/2021, England/PHEC-3P055P54/2021, England/PHEC-3P055P63/2021, England/PHEC-3P055P72/2021, England/PHEC-3P055P81/2021, England/PHEC-3P055P90/2021, England/PHEC-3P055PAF/2021, England/PHEC-3P055PBE/2021, England/PHEC-3P055PCD/2021, England/PHEC-3P055PDC/2021, England/PHEC-3P055PEB/2021, England/PHEC-3P055PFA/2021, England/PHEC-3P056P15/2021, England/PHEC-3P067P5D/2021, England/PHEC-3P067P6C/2021, England/PHEC-3P067P7B/2021, England/PHEC-3P067P8A/2021, England/PHEC-3P067P99/2021, England/PHEC-3P067PA8/2021, England/PHEC-3P067PB7/2021, England/PHEC-3P067PC6/2021, England/PHEC-3P067PD5/2021, England/PHEC-3P067PE4/2021, England/PHEC-3P067PF3/2021, England/PHEC-3P068P0F/2021, England/PHEC-3P068P1E/2021, England/PHEC-3P068P2D/2021, England/PHEC-3P068P3C/2021, England/PHEC-3P068P4B/2021, England/PHEC-3P068P5A/2021, England/PHEC-3P068P69/2021, England/PHEC-3P068P78/2021, England/PHEC-3P068P87/2021, England/PHEC-3P068P96/2021, England/PHEC-3P068PB4/2021, England/PHEC-3P068PC3/2021, England/PHEC-3P068PD2/2021, England/PHEC-3P068PE1/2021, England/PHEC-3P068PF0/2021, England/PHEC-3P069P0C/2021, England/PHEC-3P069P1B/2021, England/PHEC-3P069P2A/2021, England/PHEC-3P069P39/2021, England/PHEC-3P069P48/2021, England/PHEC-3P069P57/2021, England/PHEC-3P069P66/2021, England/PHEC-3P069P75/2021, England/PHEC-3P069P84/2021, England/PHEC-3P069P93/2021, England/PHEC-3P069PA2/2021, England/PHEC-3P069PB1/2021, England/PHEC-3P069PC0/2021, England/PHEC-3P069PDF/2021, England/PHEC-3P069PEE/2021, England/PHEC-3P069PFD/2021, England/PHEC-3P06AP09/2021, England/PHEC-3P06AP18/2021, England/PHEC-3P06AP27/2021, England/PHEC-3P06AP36/2021, England/PHEC-3P06AP45/2021, England/PHEC-3P06AP54/2021, England/PHEC-3P06AP63/2021, England/PHEC-3P06AP72/2021, England/PHEC-3P06AP81/2021, England/PHEC-3P06AP90/2021, England/PHEC-3P06APAF/2021, England/PHEC-3P06APBE/2021, England/PHEC-3P06APCD/2021, England/PHEC-3P06APDC/2021, England/PHEC-3P06APEB/2021, England/PHEC-3P06APFA/2021, England/PHEC-3P06BP06/2021, England/PHEC-3P06BP15/2021, England/PHEC-3P06BP24/2021, England/PHEC-3P06BP33/2021, England/PHEC-3P06BP42/2021, England/PHEC-3P06BP51/2021, England/PHEC-3P06BP60/2021, England/PHEC-3P06BP7F/2021, England/PHEC-3P06BP8E/2021, England/PHEC-3P06BPAC/2021, England/PHEC-3P06BPBB/2021, England/PHEC-3P06BPCA/2021, England/PHEC-3P06BPD9/2021, England/PHEC-3P06BPE8/2021, England/PHEC-3P06BPF7/2021, England/PHEC-3P06CP03/2021, England/PHEC-3P06CP12/2021, England/PHEC-3P06CP21/2021, England/PHEC-3P06CP4F/2021, England/PHEC-3P06CP5E/2021, England/PHEC-3P06CP6D/2021, England/PHEC-3P06CP7C/2021, England/PHEC-3P06CP8B/2021, England/PHEC-3P06CP9A/2021, England/PHEC-3P06CPA9/2021, England/PHEC-3P06CPB8/2021, England/PHEC-3P06CPC7/2021, England/PHEC-3P06CPD6/2021, England/PHEC-3P06CPE5/2021, England/PHEC-3P06CPF4/2021, England/PHEC-3P06DP00/2021, England/PHEC-3P06DP1F/2021, England/PHEC-3P06DP2E/2021, England/PHEC-3P06DP3D/2021, England/PHEC-3P06DP4C/2021, England/PHEC-3P06DP5B/2021, England/PHEC-3P06DP6A/2021, England/PHEC-3P06DP79/2021, England/PHEC-3P06DP88/2021, England/PHEC-3P06DP97/2021, England/PHEC-3P06DPA6/2021, England/PHEC-3P06DPB5/2021, England/PHEC-3P06DPC4/2021, England/PHEC-3P06DPD3/2021, England/PHEC-3P06DPF1/2021, England/PHEC-3P06EP0D/2021, England/PHEC-3P06EP1C/2021, England/PHEC-3P06EP2B/2021, England/PHEC-3P06EP3A/2021, England/PHEC-3P06EP49/2021, England/PHEC-3P06EP58/2021, England/PHEC-3P06EP67/2021, England/PHEC-3P06EP76/2021, England/PHEC-3P06EP85/2021, England/PHEC-3P06EP94/2021, England/PHEC-3P06EPA3/2021, England/PHEC-3P06EPB2/2021, England/PHEC-3P06EPC1/2021, England/PHEC-3P06EPD0/2021, England/PHEC-3P06EPEF/2021, England/PHEC-3P06EPFE/2021, England/PHEC-3P06FP0A/2021, England/PHEC-3P06FP19/2021, England/PHEC-3P06FP28/2021, England/PHEC-3P06FP37/2021, England/PHEC-3P06FP46/2021, England/PHEC-3P06FP55/2021, England/PHEC-3P06FP64/2021, England/PHEC-3P06FP73/2021, England/PHEC-3P06FP82/2021, England/PHEC-3P06FP91/2021, England/PHEC-3P06FPA0/2021, England/PHEC-3P06FPBF/2021, England/PHEC-3P06FPCE/2021, England/PHEC-3P06FPDD/2021, England/PHEC-3P06FPEC/2021, England/PHEC-3P06FPFB/2021, England/PHEC-3P070P15/2021, England/PHEC-3P070P24/2021, England/PHEC-3P070P33/2021, England/PHEC-3P070P51/2021, England/PHEC-3P070P7F/2021, England/PHEC-3P070P8E/2021, England/PHEC-3P070P9D/2021, England/PHEC-3P070PAC/2021, England/PHEC-3P070PBB/2021, England/PHEC-3P070PCA/2021, England/PHEC-3P070PD9/2021, England/PHEC-3P070PE8/2021, England/PHEC-3P070PF7/2021, England/PHEC-3P071P03/2021, England/PHEC-3P071P12/2021, England/PHEC-3P071P30/2021, England/PHEC-3P071P4F/2021, England/PHEC-3P071P5E/2021, England/PHEC-3P071P6D/2021, England/PHEC-3P071P7C/2021, England/PHEC-3P071P8B/2021, England/PHEC-3P071P9A/2021, England/PHEC-3P071PA9/2021, England/PHEC-3P071PB8/2021, England/PHEC-3P071PC7/2021, England/PHEC-3P071PD6/2021, England/PHEC-3P071PE5/2021, England/PHEC-3P071PF4/2021, England/PHEC-3P072P00/2021, England/PHEC-3P072P1F/2021, England/PHEC-3P072P2E/2021, England/PHEC-3P072P3D/2021, England/PHEC-3P072P4C/2021, England/PHEC-3P072P5B/2021, England/PHEC-3P072P6A/2021, England/PHEC-3P072P79/2021, England/PHEC-3P072P88/2021, England/PHEC-3P072P97/2021, England/PHEC-3P072PA6/2021, England/PHEC-3P072PB5/2021, England/PHEC-3P072PC4/2021, England/PHEC-3P072PD3/2021, England/PHEC-3P072PE2/2021, England/PHEC-3P072PF1/2021, England/PHEC-3P073P0D/2021, England/PHEC-3P073P1C/2021, England/PHEC-3P073P2B/2021, England/PHEC-3P073P3A/2021, England/PHEC-3P073P49/2021, England/PHEC-3P073P58/2021, England/PHEC-3P073P67/2021, England/PHEC-3P073P76/2021, England/PHEC-3P073P85/2021, England/PHEC-3P073P94/2021, England/PHEC-3P073PA3/2021, England/PHEC-3P073PB2/2021, England/PHEC-3P073PC1/2021, England/PHEC-3P073PD0/2021, England/PHEC-3P073PEF/2021, England/PHEC-3P074P0A/2021, England/PHEC-3P074P19/2021, England/PHEC-3P074P28/2021, England/PHEC-3P074P37/2021, England/PHEC-3P074P46/2021, England/PHEC-3P074P55/2021, England/PHEC-3P074P64/2021, England/PHEC-3P074P73/2021, England/PHEC-3P074P82/2021, England/PHEC-3P074P91/2021, England/PHEC-3P074PA0/2021, England/PHEC-3P074PBF/2021, England/PHEC-3P074PCE/2021, England/PHEC-3P074PDD/2021, England/PHEC-3P074PEC/2021, England/PHEC-3P074PFB/2021, England/PHEC-3P075P07/2021, England/PHEC-3P075P16/2021, England/PHEC-3P075P25/2021, England/PHEC-3P075P34/2021, England/PHEC-3P075P43/2021, England/PHEC-3P075P52/2021, England/PHEC-3P075P61/2021, England/PHEC-3P075P70/2021, England/PHEC-3P075P8F/2021, England/PHEC-3P075P9E/2021, England/PHEC-3P075PAD/2021, England/PHEC-3P075PBC/2021, England/PHEC-3P075PCB/2021, England/PHEC-3P075PDA/2021, England/PHEC-3P075PE9/2021, England/PHEC-3P075PF8/2021, England/PHEC-3P076P04/2021, England/PHEC-3P076P13/2021, England/PHEC-3P076P22/2021, England/PHEC-3P076P40/2021, England/PHEC-3P076P5F/2021, England/PHEC-3P076P6E/2021, England/PHEC-3P076P7D/2021, England/PHEC-3P076P8C/2021, England/PHEC-3P076P9B/2021, England/PHEC-3P076PAA/2021, England/PHEC-3P076PB9/2021, England/PHEC-3P076PC8/2021, England/PHEC-3P076PD7/2021, England/PHEC-3P076PE6/2021, England/PHEC-3P076PF5/2021, England/PHEC-3P077P01/2021, England/PHEC-3P077P10/2021, England/PHEC-3P077P2F/2021, England/PHEC-3P077P3E/2021, England/PHEC-3P077P4D/2021, England/PHEC-3P077P5C/2021, England/PHEC-3P077P6B/2021, England/PHEC-3P077P7A/2021, England/PHEC-3P077P89/2021, England/PHEC-3P077P98/2021, England/PHEC-3P07AP26/2021, England/PHEC-3P07AP44/2021, England/PHEC-3P07AP53/2021, England/PHEC-3P07AP62/2021, England/PHEC-3P07AP71/2021, England/PHEC-3P07AP80/2021, England/PHEC-3P07AP9F/2021, England/PHEC-3P07APAE/2021, England/PHEC-3P07APBD/2021, England/PHEC-3P07APCC/2021, England/PHEC-3P07APDB/2021, England/PHEC-3P07APEA/2021, England/PHEC-3P07BP05/2021, England/PHEC-3P07BP23/2021, England/PHEC-3P07BP32/2021, England/PHEC-3P07BP6F/2021, England/PHEC-3P07BP7E/2021, England/PHEC-3P07BP8D/2021, England/PHEC-3P07BP9C/2021, England/PHEC-3P07BPAB/2021, England/PHEC-3P07BPBA/2021, England/PHEC-3P07BPC9/2021, England/PHEC-3P07BPD8/2021, England/PHEC-3P07BPE7/2021, England/PHEC-3P07BPF6/2021, England/PHEC-3P07CP02/2021, England/PHEC-3P07CP11/2021, England/PHEC-3P07CP20/2021, England/PHEC-3P07CP3F/2021, England/PHEC-3P07CP4E/2021, England/PHEC-3P07CP7B/2021, England/PHEC-3P07CP8A/2021, England/PHEC-3P07CP99/2021, England/PHEC-3P07CPA8/2021, England/PHEC-3P07CPB7/2021, England/PHEC-3P07CPD5/2021, England/PHEC-3P07DP1E/2021, England/PHEC-3P07DP2D/2021, England/PHEC-3P07DP3C/2021, England/PHEC-3P07DP4B/2021, England/PHEC-3P07DP5A/2021, England/PHEC-3P07DP69/2021, England/PHEC-3P07DP78/2021, England/PHEC-3P07DP87/2021, England/PHEC-3P07DP96/2021, England/PHEC-3P07DPA5/2021, England/PHEC-3P07DPB4/2021, England/PHEC-3P07DPC3/2021, England/PHEC-3P07DPD2/2021, England/PHEC-3P07DPE1/2021, England/PHEC-3P07DPF0/2021, England/PHEC-3P07EP0C/2021, England/PHEC-3P07EP1B/2021, England/PHEC-3P07EP2A/2021, England/PHEC-3P07EP48/2021, England/PHEC-3P07EP57/2021, England/PHEC-3P07EP66/2021, England/PHEC-3P07EP75/2021, England/PHEC-3P07EP84/2021, England/PHEC-3P07EP93/2021, England/PHEC-3P07EPA2/2021, England/PHEC-3P07EPB1/2021, England/PHEC-3P07EPC0/2021, England/PHEC-3P07EPDF/2021, England/PHEC-3P07EPEE/2021, England/PHEC-3P07FP09/2021, England/PHEC-3P07FP18/2021, England/PHEC-3P07FP27/2021, England/PHEC-3P07FP36/2021, England/PHEC-3P07FP45/2021, England/PHEC-3P07FP54/2021, England/PHEC-3P07FP63/2021, England/PHEC-3P07FP72/2021, England/PHEC-3P07FP81/2021, England/PHEC-3P07FP90/2021, England/PHEC-3P07FPAF/2021, England/PHEC-3P07FPBE/2021, England/PHEC-3P07FPEB/2021, England/PHEC-3P07FPFA/2021, England/PHEC-3P080P05/2021, England/PHEC-3P080P14/2021, England/PHEC-3P080P23/2021, England/PHEC-3P080P32/2021, England/PHEC-3P080P41/2021, England/PHEC-3P080P6F/2021, England/PHEC-3P080P7E/2021, England/PHEC-3P080P8D/2021, England/PHEC-3P080P9C/2021, England/PHEC-3P080PAB/2021, England/PHEC-3P080PBA/2021, England/PHEC-3P080PC9/2021, England/PHEC-3P080PD8/2021, England/PHEC-3P080PE7/2021, England/PHEC-3P080PF6/2021, England/PHEC-3P081P02/2021, England/PHEC-3P081P11/2021, England/PHEC-3P081P20/2021, England/PHEC-3P081P3F/2021, England/PHEC-3P081P4E/2021, England/PHEC-3P081P6C/2021, England/PHEC-3P081P7B/2021, England/PHEC-3P081P8A/2021, England/PHEC-3P081P99/2021, England/PHEC-3P081PA8/2021, England/PHEC-3P081PB7/2021, England/PHEC-3P081PD5/2021, England/PHEC-3P081PE4/2021, England/PHEC-3P081PF3/2021, England/PHEC-3P082P0F/2021, England/PHEC-3P082P1E/2021, England/PHEC-3P082P2D/2021, England/PHEC-3P082P3C/2021, England/PHEC-3P082P4B/2021, England/PHEC-3P082P5A/2021, England/PHEC-3P082P69/2021, England/PHEC-3P082P78/2021, England/PHEC-3P082P87/2021, England/PHEC-3P082P96/2021, England/PHEC-3P082PA5/2021, England/PHEC-3P082PB4/2021, England/PHEC-3P082PC3/2021, England/PHEC-3P082PD2/2021, England/PHEC-3P082PE1/2021, England/PHEC-3P082PF0/2021, England/PHEC-3P083P0C/2021, England/PHEC-3P083P1B/2021, England/PHEC-3P083P2A/2021, England/PHEC-3P083P39/2021, England/PHEC-3P083P48/2021, England/PHEC-3P083P66/2021, England/PHEC-3P083P84/2021, England/PHEC-3P083P93/2021, England/PHEC-3P083PA2/2021, England/PHEC-3P083PB1/2021, England/PHEC-3P083PC0/2021, England/PHEC-3P083PDF/2021, England/PHEC-3P083PEE/2021, England/PHEC-3P083PFD/2021, England/PHEC-3P084P09/2021, England/PHEC-3P084P18/2021, England/PHEC-3P084P27/2021, England/PHEC-3P084P36/2021, England/PHEC-3P084P45/2021, England/PHEC-3P084P54/2021, England/PHEC-3P084P63/2021, England/PHEC-3P084P81/2021, England/PHEC-3P084P90/2021, England/PHEC-3P084PAF/2021, England/PHEC-3P084PBE/2021, England/PHEC-3P084PCD/2021, England/PHEC-3P084PDC/2021, England/PHEC-3P084PEB/2021, England/PHEC-3P084PFA/2021, England/PHEC-3P085P06/2021, England/PHEC-3P085P15/2021, England/PHEC-3P085P24/2021, England/PHEC-3P085P33/2021, England/PHEC-3P085P42/2021, England/PHEC-3P085P51/2021, England/PHEC-3P085P60/2021, England/PHEC-3P085P7F/2021, England/PHEC-3P085P8E/2021, England/PHEC-3P085P9D/2021, England/PHEC-3P085PBB/2021, England/PHEC-3P085PCA/2021, England/PHEC-3P085PD9/2021, England/PHEC-3P085PE8/2021, England/PHEC-3P085PF7/2021, England/PHEC-3P086P03/2021, England/PHEC-3P086P12/2021, England/PHEC-3P086P30/2021, England/PHEC-3P086P4F/2021, England/PHEC-3P086P5E/2021, England/PHEC-3P086P6D/2021, England/PHEC-3P086P7C/2021, England/PHEC-3P086P8B/2021, England/PHEC-3P086P9A/2021, England/PHEC-3P086PA9/2021, England/PHEC-3P086PB8/2021, England/PHEC-3P086PC7/2021, England/PHEC-3P086PD6/2021, England/PHEC-3P086PE5/2021, England/PHEC-3P086PF4/2021, England/PHEC-3P087P00/2021, England/PHEC-3P087P1F/2021, England/PHEC-3P087P2E/2021, England/PHEC-3P087P3D/2021, England/PHEC-3P087P4C/2021, England/PHEC-3P087P5B/2021, England/PHEC-3P087P6A/2021, England/PHEC-3P087P79/2021, England/PHEC-3P087P88/2021, England/PHEC-3P087P97/2021, England/PHEC-3P087PA6/2021, England/PHEC-3P087PB5/2021, England/PHEC-3P087PC4/2021, England/PHEC-3P087PE2/2021, England/PHEC-3P087PF1/2021, England/PHEC-3P088P0D/2021, England/PHEC-3P088P1C/2021, England/PHEC-3P088P2B/2021, England/PHEC-3P088P49/2021, England/PHEC-3P088P58/2021, England/PHEC-3P088P67/2021, England/PHEC-3P088P76/2021, England/PHEC-3P088P85/2021, England/PHEC-3P088P94/2021, England/PHEC-3P088PA3/2021, England/PHEC-3P088PB2/2021, England/PHEC-3P088PC1/2021, England/PHEC-3P088PD0/2021, England/PHEC-3P088PEF/2021, England/PHEC-3P089P0A/2021, England/PHEC-3P089P37/2021, England/PHEC-3P089P46/2021, England/PHEC-3P089P55/2021, England/PHEC-3P089P64/2021, England/PHEC-3P089P73/2021, England/PHEC-3P089PA0/2021, England/PHEC-3P089PBF/2021, England/PHEC-3P089PCE/2021, England/PHEC-3P089PDD/2021, England/PHEC-3P089PEC/2021, England/PHEC-3P089PFB/2021, England/PHEC-3P08AP07/2021, England/PHEC-3P08AP16/2021, England/PHEC-3P08AP25/2021, England/PHEC-3P08AP34/2021, England/PHEC-3P08AP43/2021, England/PHEC-3P08AP52/2021, England/PHEC-3P08AP61/2021, England/PHEC-3P08AP70/2021, England/PHEC-3P08AP8F/2021, England/PHEC-3P08AP9E/2021, England/PHEC-3P08APAD/2021, England/PHEC-3P08APBC/2021, England/PHEC-3P08APCB/2021, England/PHEC-3P08APDA/2021, England/PHEC-3P08APE9/2021, England/PHEC-3P08APF8/2021, England/PHEC-3P08BP04/2021, England/PHEC-3P08BP13/2021, England/PHEC-3P08BP22/2021, England/PHEC-3P08BP40/2021, England/PHEC-3P08BP6E/2021, England/PHEC-3P08BP7D/2021, England/PHEC-3P08BP8C/2021, England/PHEC-3P08BP9B/2021, England/PHEC-3P08BPAA/2021, England/PHEC-3P08BPB9/2021, England/PHEC-3P08BPC8/2021, England/PHEC-3P08BPD7/2021, England/PHEC-3P08BPE6/2021, England/PHEC-3P08BPF5/2021, England/PHEC-3P08CP01/2021, England/PHEC-3P08CP10/2021, England/PHEC-3P08CP2F/2021, England/PHEC-3P08CP3E/2021, England/PHEC-3P08CP4D/2021, England/PHEC-3P08CP5C/2021, England/PHEC-3P08CP6B/2021, England/PHEC-3P08CP7A/2021, England/PHEC-3P08CP89/2021, England/PHEC-3P08CP98/2021, England/PHEC-3P08CPA7/2021, England/PHEC-3P08CPB6/2021, England/PHEC-3P08CPC5/2021, England/PHEC-3P0A0P21/2021, England/PHEC-3P0A0P30/2021, England/PHEC-3P0A0P4F/2021, England/PHEC-3P0A0P5E/2021, England/PHEC-3P0A0P7C/2021, England/PHEC-3P0A0P8B/2021, England/PHEC-3P0A0P9A/2021, England/PHEC-3P0A0PA9/2021, England/PHEC-3P0A0PB8/2021, England/PHEC-3P0A0PC7/2021, England/PHEC-3P0A0PD6/2021, England/PHEC-3P0A0PE5/2021, England/PHEC-3P0A0PF4/2021, England/PHEC-3P0A1P00/2021, England/PHEC-3P0A1P1F/2021, England/PHEC-3P0A1P2E/2021, England/PHEC-3P0A1P3D/2021, England/PHEC-3P0A1P4C/2021, England/PHEC-3P0A1P5B/2021, England/PHEC-3P0A1P6A/2021, England/PHEC-3P0A1P79/2021, England/PHEC-3P0A1P88/2021, England/PHEC-3P0A1P97/2021, England/PHEC-3P0A1PA6/2021, England/PHEC-3P0A1PB5/2021, England/PHEC-3P0A1PC4/2021, England/PHEC-3P0A1PD3/2021, England/PHEC-3P0A1PF1/2021, England/PHEC-3P0A2P0D/2021, England/PHEC-3P0A2P1C/2021, England/PHEC-3P0A2P2B/2021, England/PHEC-3P0A2P3A/2021, England/PHEC-3P0A2P49/2021, England/PHEC-3P0A2P58/2021, England/PHEC-3P0A2P67/2021, England/PHEC-3P0A2P76/2021, England/PHEC-3P0A2P85/2021, England/PHEC-3P0A2P94/2021, England/PHEC-3P0A2PA3/2021, England/PHEC-3P0A2PB2/2021, England/PHEC-3P0A2PC1/2021, England/PHEC-3P0A2PD0/2021, England/PHEC-3P0A2PEF/2021, England/PHEC-3P0A2PFE/2021, England/PHEC-3P0A3P0A/2021, England/PHEC-3P0A3P19/2021, England/PHEC-3P0A3P28/2021, England/PHEC-3P0A3P37/2021, England/PHEC-3P0A3P46/2021, England/PHEC-3P0A3P55/2021, England/PHEC-3P0A3P64/2021, England/PHEC-3P0A3P73/2021, England/PHEC-3P0A3P82/2021, England/PHEC-3P0A3P91/2021, England/PHEC-3P0A3PA0/2021, England/PHEC-3P0A3PBF/2021, England/PHEC-3P0A3PCE/2021, England/PHEC-3P0A3PDD/2021, England/PHEC-3P0A3PEC/2021, England/PHEC-3P0A3PFB/2021, England/PHEC-3P0A4P07/2021, England/PHEC-3P0A4P16/2021, England/PHEC-3P0A4P25/2021, England/PHEC-3P0A4P34/2021, England/PHEC-3P0A4P43/2021, England/PHEC-3P0A4P52/2021, England/PHEC-3P0A4P61/2021, England/PHEC-3P0A4P70/2021, England/PHEC-3P0A4P8F/2021, England/PHEC-3P0A4P9E/2021, England/PHEC-3P0A4PAD/2021, England/PHEC-3P0A4PBC/2021, England/PHEC-3P0A4PCB/2021, England/PHEC-3P0A4PDA/2021, England/PHEC-3P0A4PE9/2021, England/PHEC-3P0A4PF8/2021, England/PHEC-3P0A5P04/2021, England/PHEC-3P0A5P13/2021, England/PHEC-3P0A5P22/2021, England/PHEC-3P0A5P40/2021, England/PHEC-3P0A5P5F/2021, England/PHEC-3P0A5P6E/2021, England/PHEC-3P0A5P7D/2021, England/PHEC-3P0A5P8C/2021, England/PHEC-3P0A5P9B/2021, England/PHEC-3P0A5PAA/2021, England/PHEC-3P0A5PB9/2021, England/PHEC-3P0A5PC8/2021, England/PHEC-3P0A5PD7/2021, England/PHEC-3P0A5PE6/2021, England/PHEC-3P0A6P01/2021, England/PHEC-3P0A6P10/2021, England/PHEC-3P0A6P2F/2021, England/PHEC-3P0A6P3E/2021, England/PHEC-3P0A6P5C/2021, England/PHEC-3P0A6P6B/2021, England/PHEC-3P0A6P7A/2021, England/PHEC-3P0A6P89/2021, England/PHEC-3P0A6P98/2021, England/PHEC-3P0A6PA7/2021, England/PHEC-3P0A6PB6/2021, England/PHEC-3P0A6PC5/2021, England/PHEC-3P0A6PD4/2021, England/PHEC-3P0A6PF2/2021, England/PHEC-3P0A7P0E/2021, England/PHEC-3P0A7P1D/2021, England/PHEC-3P0A7P2C/2021, England/PHEC-3P0A7P3B/2021, England/PHEC-3P0A7P4A/2021, England/PHEC-3P0A7P59/2021, England/PHEC-3P0A7P68/2021, England/PHEC-3P0A7P77/2021, England/PHEC-3P0A7P86/2021, England/PHEC-3P0A7PA4/2021, England/PHEC-3P0A7PC2/2021, England/PHEC-3P0A7PD1/2021, England/PHEC-3P0A7PE0/2021, England/PHEC-3P0A7PFF/2021, England/PHEC-3P0A8P0B/2021, England/PHEC-3P0A8P1A/2021, England/PHEC-3P0A8P38/2021, England/PHEC-3P0A8P47/2021, England/PHEC-3P0A8P56/2021, England/PHEC-3P0A8P65/2021, England/PHEC-3P0A8P74/2021, England/PHEC-3P0A8P83/2021, England/PHEC-3P0A8P92/2021, England/PHEC-3P0A8PCF/2021, England/PHEC-3P0A8PDE/2021, England/PHEC-3P0A8PED/2021, England/PHEC-3P0A8PFC/2021, England/PHEC-3P0A9P08/2021, England/PHEC-3P0A9P17/2021, England/PHEC-3P0A9P26/2021, England/PHEC-3P0A9P35/2021, England/PHEC-3P0A9P44/2021, England/PHEC-3P0A9P53/2021, England/PHEC-3P0A9P62/2021, England/PHEC-3P0A9P71/2021, England/PHEC-3P0A9P80/2021, England/PHEC-3P0A9P9F/2021, England/PHEC-3P0A9PAE/2021, England/PHEC-3P0A9PBD/2021, England/PHEC-3P0A9PCC/2021, England/PHEC-3P0A9PDB/2021, England/PHEC-3P0A9PEA/2021, England/PHEC-3P0A9PF9/2021, England/PHEC-3P0AAP05/2021, England/PHEC-3P0AAP14/2021, England/PHEC-3P0AAP23/2021, England/PHEC-3P0AAP41/2021, England/PHEC-3P0AAP7E/2021, England/PHEC-3P0AAPBA/2021, England/PHEC-3P0AAPD8/2021, England/PHEC-3P0AAPE7/2021, England/PHEC-3P0AAPF6/2021, England/PHEC-3P0ABP11/2021, England/PHEC-3P0ABP20/2021, England/PHEC-3P0ABP6C/2021, England/PHEC-3P0ABP8A/2021, England/PHEC-3P0ABP99/2021, England/PHEC-3P0ABPB7/2021, England/PHEC-3P0ABPC6/2021, England/PHEC-3P0ABPF3/2021, England/PHEC-3P0ACP0F/2021, England/PHEC-3P0ACP1E/2021, England/PHEC-3P0ACP2D/2021, England/PHEC-3P0ACP4B/2021, England/PHEC-3P0ACP5A/2021, England/PHEC-3P0ACP69/2021, England/PHEC-3P0ACP78/2021, England/PHEC-3P0ACP96/2021, England/PHEC-3P0ACPA5/2021, England/PHEC-3P0ACPB4/2021, England/PHEC-3P0ACPC3/2021, England/PHEC-3P0ACPD2/2021, England/PHEC-3P0ACPE1/2021, England/PHEC-3P0ACPF0/2021, England/PHEC-3P0ADP0C/2021, England/PHEC-3P0ADP1B/2021, England/PHEC-3P0ADP2A/2021, England/PHEC-3P0ADP39/2021, England/PHEC-3P0ADP66/2021, England/PHEC-3P0ADP84/2021, England/PHEC-3P0ADP93/2021, England/PHEC-3P0ADPA2/2021, England/PHEC-3P0ADPB1/2021, England/PHEC-3P0ADPC0/2021, England/PHEC-3P0ADPEE/2021, England/PHEC-3P0ADPFD/2021, England/PHEC-3P0AEP09/2021, England/PHEC-3P0AEP18/2021, England/PHEC-3P0AEP27/2021, England/PHEC-3P0AEP36/2021, England/PHEC-3P0AEP45/2021, England/PHEC-3P0AEP81/2021, England/PHEC-3P0AEPCD/2021, England/PHEC-3P0AEPDC/2021, England/PHEC-3P0AEPEB/2021, England/PHEC-3P0AEPFA/2021, England/PHEC-3P0AFP15/2021, England/PHEC-3P0AFP24/2021, England/PHEC-3P0AFP33/2021, England/PHEC-3P0AFP42/2021, England/PHEC-3P0AFP51/2021, England/PHEC-3P0AFP60/2021, England/PHEC-3P0AFP7F/2021, England/PHEC-3P0AFP8E/2021, England/PHEC-3P0AFP9D/2021, England/PHEC-3P0AFPAC/2021, England/PHEC-3P0AFPBB/2021, England/PHEC-3P0AFPD9/2021, England/PHEC-3P0AFPE8/2021, England/PHEC-3P0B0P02/2021, England/PHEC-3P0B0P11/2021, England/PHEC-3P0B0P20/2021, England/PHEC-3P0B0P3F/2021, England/PHEC-3P0B0P4E/2021, England/PHEC-3P0B0P6C/2021, England/PHEC-3P0B0P8A/2021, England/PHEC-3P0B0P99/2021, England/PHEC-3P0B0PA8/2021, England/PHEC-3P0B0PB7/2021, England/PHEC-3P0B0PC6/2021, England/PHEC-3P0B0PD5/2021, England/PHEC-3P0B0PE4/2021, England/PHEC-3P0B0PF3/2021, England/PHEC-3P0B1P0F/2021, England/PHEC-3P0B1P1E/2021, England/PHEC-3P0B1P4B/2021, England/PHEC-3P0B1P5A/2021, England/PHEC-3P0B1P69/2021, England/PHEC-3P0B1P87/2021, England/PHEC-3P0B1P96/2021, England/PHEC-3P0B1PB4/2021, England/PHEC-3P0B1PC3/2021, England/PHEC-3P0B1PD2/2021, England/PHEC-3P0B1PE1/2021, England/PHEC-3P0B2P0C/2021, England/PHEC-3P0B2P2A/2021, England/PHEC-3P0B2P39/2021, England/PHEC-3P0B2P57/2021, England/PHEC-3P0B2P66/2021, England/PHEC-3P0B2P84/2021, England/PHEC-3P0B2P93/2021, England/PHEC-3P0B2PA2/2021, England/PHEC-3P0B2PB1/2021, England/PHEC-3P0B2PDF/2021, England/PHEC-3P0B2PEE/2021, England/PHEC-3P0B2PFD/2021, England/PHEC-3P0B3P09/2021, England/PHEC-3P0B3P18/2021, England/PHEC-3P0B3P27/2021, England/PHEC-3P0B3P36/2021, England/PHEC-3P0B3P45/2021, England/PHEC-3P0B3P54/2021, England/PHEC-3P0B3P63/2021, England/PHEC-3P0B3P72/2021, England/PHEC-3P0B3P81/2021, England/PHEC-3P0B3P90/2021, England/PHEC-3P0B3PAF/2021, England/PHEC-3P0B3PCD/2021, England/PHEC-3P0B3PDC/2021, England/PHEC-3P0B3PEB/2021, England/PHEC-3P0B3PFA/2021, England/PHEC-3P0B4P15/2021, England/PHEC-3P0B4P24/2021, England/PHEC-3P0B4P33/2021, England/PHEC-3P0B4P42/2021, England/PHEC-3P0B4P51/2021, England/PHEC-3P0B4P60/2021, England/PHEC-3P0B4P7F/2021, England/PHEC-3P0B4P8E/2021, England/PHEC-3P0B4P9D/2021, England/PHEC-3P0B4PCA/2021, England/PHEC-3P0B4PD9/2021, England/PHEC-3P0B5P03/2021, England/PHEC-3P0B5P12/2021, England/PHEC-3P0B5P30/2021, England/PHEC-3P0B5P4F/2021, England/PHEC-3P0B5P5E/2021, England/PHEC-3P0B5P6D/2021, England/PHEC-3P0B5P7C/2021, England/PHEC-3P0B5P8B/2021, England/PHEC-3P0B5P9A/2021, England/PHEC-3P0B5PA9/2021, England/PHEC-3P0B5PB8/2021, England/PHEC-3P0B5PC7/2021, England/PHEC-3P0B5PE5/2021, England/PHEC-3P0B5PF4/2021, England/PHEC-3P0B6P00/2021, England/PHEC-3P0B6P1F/2021, England/PHEC-3P0B6P2E/2021, England/PHEC-3P0B6P3D/2021, England/PHEC-3P0B6P4C/2021, England/PHEC-3P0B6P5B/2021, England/PHEC-3P0B6P6A/2021, England/PHEC-3P0B6P79/2021, England/PHEC-3P0B6P88/2021, England/PHEC-3P0B6P97/2021, England/PHEC-3P0B6PA6/2021, England/PHEC-3P0B6PB5/2021, England/PHEC-3P0B6PC4/2021, England/PHEC-3P0B6PD3/2021, England/PHEC-3P0B6PE2/2021, England/PHEC-3P0B6PF1/2021, England/PHEC-3P0B7P0D/2021, England/PHEC-3P0B7P1C/2021, England/PHEC-3P0B7P2B/2021, England/PHEC-3P0B7P3A/2021, England/PHEC-3P0B7P49/2021, England/PHEC-3P0B7P58/2021, England/PHEC-3P0B7P67/2021, England/PHEC-3P0B7P76/2021, England/PHEC-3P0B7P85/2021, England/PHEC-3P0B7P94/2021, England/PHEC-3P0B7PA3/2021, England/PHEC-3P0B7PC1/2021, England/PHEC-3P0B7PD0/2021, England/PHEC-3P0B7PFE/2021, England/PHEC-3P0B8P0A/2021, England/PHEC-3P0B8P19/2021, England/PHEC-3P0B8P28/2021, England/PHEC-3P0B8P37/2021, England/PHEC-3P0B8P46/2021, England/PHEC-3P0B8P55/2021, England/PHEC-3P0B8P64/2021, England/PHEC-3P0B8P73/2021, England/PHEC-3P0B8P82/2021, England/PHEC-3P0B8P91/2021, England/PHEC-3P0B8PA0/2021, England/PHEC-3P0B8PBF/2021, England/PHEC-3P0B8PCE/2021, England/PHEC-3P0B8PDD/2021, England/PHEC-3P0B8PEC/2021, England/PHEC-3P0B8PFB/2021, England/PHEC-3P0B9P07/2021, England/PHEC-3P0B9P16/2021, England/PHEC-3P0B9P25/2021, England/PHEC-3P0B9P34/2021, England/PHEC-3P0B9P43/2021, England/PHEC-3P0B9P52/2021, England/PHEC-3P0B9P61/2021, England/PHEC-3P0B9P70/2021, England/PHEC-3P0B9P9E/2021, England/PHEC-3P0B9PAD/2021, England/PHEC-3P0B9PBC/2021, England/PHEC-3P0B9PCB/2021, England/PHEC-3P0B9PDA/2021, England/PHEC-3P0B9PE9/2021, England/PHEC-3P0B9PF8/2021, England/PHEC-3P0BAP04/2021, England/PHEC-3P0BAP13/2021, England/PHEC-3P0BAP22/2021, England/PHEC-3P0BAP40/2021, England/PHEC-3P0BAP5F/2021, England/PHEC-3P0BAP8C/2021, England/PHEC-3P0BAP9B/2021, England/PHEC-3P0BAPAA/2021, England/PHEC-3P0BAPB9/2021, England/PHEC-3P0BAPD7/2021, England/PHEC-3P0BAPE6/2021, England/PHEC-3P0BAPF5/2021, England/PHEC-3P0BBP01/2021, England/PHEC-3P0BBP2F/2021, England/PHEC-3P0BBP3E/2021, England/PHEC-3P0BBP4D/2021, England/PHEC-3P0BBP5C/2021, England/PHEC-3P0BBP6B/2021, England/PHEC-3P0BBP7A/2021, England/PHEC-3P0BBP89/2021, England/PHEC-3P0BBP98/2021, England/PHEC-3P0BBPA7/2021, England/PHEC-3P0BBPB6/2021, England/PHEC-3P0BBPC5/2021, England/PHEC-3P0BBPD4/2021, England/PHEC-3P0BBPE3/2021, England/PHEC-3P0BBPF2/2021, England/PHEC-3P0BCP0E/2021, England/PHEC-3P0BCP1D/2021, England/PHEC-3P0BCP2C/2021, England/PHEC-3P0BCP3B/2021, England/PHEC-3P0BCP4A/2021, England/PHEC-3P0BCP59/2021, England/PHEC-3P0BCP68/2021, England/PHEC-3P0BCP77/2021, England/PHEC-3P0BCP86/2021, England/PHEC-3P0BCP95/2021, England/PHEC-3P0BCPA4/2021, England/PHEC-3P0BCPB3/2021, England/PHEC-3P0BCPC2/2021, England/PHEC-3P0BCPD1/2021, England/PHEC-3P0BCPE0/2021, England/PHEC-3P0BDP1A/2021, England/PHEC-3P0BDP29/2021, England/PHEC-3P0BDP38/2021, England/PHEC-3P0BDP47/2021, England/PHEC-3P0BDP65/2021, England/PHEC-3P0BDP74/2021, England/PHEC-3P0BDP83/2021, England/PHEC-3P0BDP92/2021, England/PHEC-3P0BDPA1/2021, England/PHEC-3P0BDPB0/2021, England/PHEC-3P0BDPCF/2021, England/PHEC-3P0BDPDE/2021, England/PHEC-3P0BDPED/2021, England/PHEC-3P0BDPFC/2021, England/PHEC-3P0BEP08/2021, England/PHEC-3P0BEP17/2021, England/PHEC-3P0BEP26/2021, England/PHEC-3P0BEP35/2021, England/PHEC-3P0BEP44/2021, England/PHEC-3P0BEP53/2021, England/PHEC-3P0BEP62/2021, England/PHEC-3P0BEP71/2021, England/PHEC-3P0BEP80/2021, England/PHEC-3P0BEP9F/2021, England/PHEC-3P0BEPAE/2021, England/PHEC-3P0BEPBD/2021, England/PHEC-3P0BEPDB/2021, England/PHEC-3P0BEPEA/2021, England/PHEC-3P0BEPF9/2021, England/PHEC-3P0BFP05/2021, England/PHEC-3P0BFP14/2021, England/PHEC-3P0BFP23/2021, England/PHEC-3P0BFP32/2021, England/PHEC-3P0BFP41/2021, England/PHEC-3P0BFP50/2021, England/PHEC-3R030RBF/2021, England/PHEC-3R030RDD/2021, England/PHEC-3R030REC/2021, England/PHEC-3R030RFB/2021, England/PHEC-3R031R16/2021, England/PHEC-3R031R25/2021, England/PHEC-3R031R34/2021, England/PHEC-3R031R43/2021, England/PHEC-3R031R52/2021, England/PHEC-3R031R70/2021, England/PHEC-3R031R9E/2021, England/PHEC-3R031RAD/2021, England/PHEC-3R031RBC/2021, England/PHEC-3R031RCB/2021, England/PHEC-3R031RDA/2021, England/PHEC-3R031RE9/2021, England/PHEC-3R031RF8/2021, England/PHEC-3R032R04/2021, England/PHEC-3R032R13/2021, England/PHEC-3R032R22/2021, England/PHEC-3R032R40/2021, England/PHEC-3R032R5F/2021, England/PHEC-3R032R6E/2021, England/PHEC-3R032R7D/2021, England/PHEC-3R032R8C/2021, England/PHEC-3R032R9B/2021, England/PHEC-3R032RAA/2021, England/PHEC-3R032RB9/2021, England/PHEC-3R032RC8/2021, England/PHEC-3R032RD7/2021, England/PHEC-3R032RE6/2021, England/PHEC-3R032RF5/2021, England/PHEC-3R033R01/2021, England/PHEC-3R033R2F/2021, England/PHEC-3R033R3E/2021, England/PHEC-3R033R5C/2021, England/PHEC-3R033R6B/2021, England/PHEC-3R033R7A/2021, England/PHEC-3R033R89/2021, England/PHEC-3R033RA7/2021, England/PHEC-3R033RC5/2021, England/PHEC-3R033RD4/2021, England/PHEC-3R033RE3/2021, England/PHEC-3R033RF2/2021, England/PHEC-3R034R0E/2021, England/PHEC-3R034R1D/2021, England/PHEC-3R034R2C/2021, England/PHEC-3R034R3B/2021, England/PHEC-3R034R4A/2021, England/PHEC-3R034R59/2021, England/PHEC-3R034R68/2021, England/PHEC-3R034R77/2021, England/PHEC-3R034R86/2021, England/PHEC-3R034R95/2021, England/PHEC-3R034RA4/2021, England/PHEC-3R034RB3/2021, England/PHEC-3R034RD1/2021, England/PHEC-3R034RE0/2021, England/PHEC-3R034RFF/2021, England/PHEC-3R035R0B/2021, England/PHEC-3R035R29/2021, England/PHEC-3R035R38/2021, England/PHEC-3R035R47/2021, England/PHEC-3R035R56/2021, England/PHEC-3R035R65/2021, England/PHEC-3R035R74/2021, England/PHEC-3R035R92/2021, England/PHEC-3R035RA1/2021, England/PHEC-3R035RB0/2021, England/PHEC-3R035RCF/2021, England/PHEC-3R035RDE/2021, England/PHEC-3R035RFC/2021, England/PHEC-3R036R08/2021, England/PHEC-3R036R17/2021, England/PHEC-3R036R26/2021, England/PHEC-3R036R35/2021, England/PHEC-3R036R44/2021, England/PHEC-3R036R53/2021, England/PHEC-3R036R62/2021, England/PHEC-3R036R71/2021, England/PHEC-3R036R80/2021, England/PHEC-3R036R9F/2021, England/PHEC-3R036RAE/2021, England/PHEC-3R036RBD/2021, England/PHEC-3R036RCC/2021, England/PHEC-3R036RDB/2021, England/PHEC-3R036REA/2021, England/PHEC-3R036RF9/2021, England/PHEC-3R037R05/2021, England/PHEC-3R037R14/2021, England/PHEC-3R037R23/2021, England/PHEC-3R037R32/2021, England/PHEC-3R037R50/2021, England/PHEC-3R037R6F/2021, England/PHEC-3R037R7E/2021, England/PHEC-3R037R8D/2021, England/PHEC-3R037R9C/2021, England/PHEC-3R037RAB/2021, England/PHEC-3R037RBA/2021, England/PHEC-3R037RC9/2021, England/PHEC-3R037RD8/2021, England/PHEC-3R037RE7/2021, England/PHEC-3R037RF6/2021, England/PHEC-3R038R02/2021, England/PHEC-3R038R20/2021, England/PHEC-3R038R4E/2021, England/PHEC-3R038R5D/2021, England/PHEC-3R038R6C/2021, England/PHEC-3R038R7B/2021, England/PHEC-3R038R8A/2021, England/PHEC-3R038R99/2021, England/PHEC-3R038RA8/2021, England/PHEC-3R038RB7/2021, England/PHEC-3R038RC6/2021, England/PHEC-3R038RD5/2021, England/PHEC-3R038RE4/2021, England/PHEC-3R039R0F/2021, England/PHEC-3R039R1E/2021, England/PHEC-3R039R2D/2021, England/PHEC-3R039R3C/2021, England/PHEC-3R039R4B/2021, England/PHEC-3R039R5A/2021, England/PHEC-3R039R69/2021, England/PHEC-3R039R78/2021, England/PHEC-3R039R87/2021, England/PHEC-3R039R96/2021, England/PHEC-3R039RA5/2021, England/PHEC-3R039RB4/2021, England/PHEC-3R039RC3/2021, England/PHEC-3R039RD2/2021, England/PHEC-3R039RE1/2021, England/PHEC-3R039RF0/2021, England/PHEC-3R03AR0C/2021, England/PHEC-3R03AR1B/2021, England/PHEC-3R03AR2A/2021, England/PHEC-3R03AR39/2021, England/PHEC-3R03AR48/2021, England/PHEC-3R03AR57/2021, England/PHEC-3R03AR75/2021, England/PHEC-3R03AR84/2021, England/PHEC-3R03AR93/2021, England/PHEC-3R03ARA2/2021, England/PHEC-3R03ARC0/2021, England/PHEC-3R03ARDF/2021, England/PHEC-3R03ARFD/2021, England/PHEC-3R03BR09/2021, England/PHEC-3R03BR18/2021, England/PHEC-3R03BR27/2021, England/PHEC-3R03BR36/2021, England/PHEC-3R03BR45/2021, England/PHEC-3R03BR54/2021, England/PHEC-3R03BR63/2021, England/PHEC-3R03BR72/2021, England/PHEC-3R03BR90/2021, England/PHEC-3R03BRAF/2021, England/PHEC-3R03BRBE/2021, England/PHEC-3R03BRCD/2021, England/PHEC-3R03BRDC/2021, England/PHEC-3R03CR15/2021, England/PHEC-3R03CR24/2021, England/PHEC-3R03CR33/2021, England/PHEC-3R03CR42/2021, England/PHEC-3R03CR51/2021, England/PHEC-3R03CR7F/2021, England/PHEC-3R03CR8E/2021, England/PHEC-3R03CR9D/2021, England/PHEC-3R03CRAC/2021, England/PHEC-3R03CRBB/2021, England/PHEC-3R03CRCA/2021, England/PHEC-3R03CRD9/2021, England/PHEC-3R03CRF7/2021, England/PHEC-3R03DR03/2021, England/PHEC-3R03DR12/2021, England/PHEC-3R03DR21/2021, England/PHEC-3R03DR30/2021, England/PHEC-3R03DR4F/2021, England/PHEC-3R03DR5E/2021, England/PHEC-3R03DR6D/2021, England/PHEC-3R03DR7C/2021, England/PHEC-3R03DR8B/2021, England/PHEC-3R03DR9A/2021, England/PHEC-3R03DRA9/2021, England/PHEC-3R03DRB8/2021, England/PHEC-3R03DRC7/2021, England/PHEC-3R03DRE5/2021, England/PHEC-3R03DRF4/2021, England/PHEC-3R03ER00/2021, England/PHEC-3R03ER1F/2021, England/PHEC-3R03ER2E/2021, England/PHEC-3R03ER3D/2021, England/PHEC-3R03ER4C/2021, England/PHEC-3R03ER5B/2021, England/PHEC-3R03ER6A/2021, England/PHEC-3R03ER79/2021, England/PHEC-3R03ER88/2021, England/PHEC-3R03ER97/2021, England/PHEC-3R03ERA6/2021, England/PHEC-3R03ERB5/2021, England/PHEC-3R03ERC4/2021, England/PHEC-3R03ERD3/2021, England/PHEC-3R03ERF1/2021, England/PHEC-3R03FR0D/2021, England/PHEC-3R03FR1C/2021, England/PHEC-3R03FR2B/2021, England/PHEC-3R03FR3A/2021, England/PHEC-3R03FR49/2021, England/PHEC-3R03FR67/2021, England/PHEC-3R03FR85/2021, England/PHEC-3R03FR94/2021, England/PHEC-3R03FRA3/2021, England/PHEC-3R03FRB2/2021, England/PHEC-3R03FRC1/2021, England/PHEC-3R03FRD0/2021, England/PHEC-3R03FREF/2021, England/PHEC-3R03FRFE/2021, England/PHEC-3R040R09/2021, England/PHEC-3R040R18/2021, England/PHEC-3R040R27/2021, England/PHEC-3R040R36/2021, England/PHEC-3R040R45/2021, England/PHEC-3R040R54/2021, England/PHEC-3R040R63/2021, England/PHEC-3R040R72/2021, England/PHEC-3R040R81/2021, England/PHEC-3R040R90/2021, England/PHEC-3R040RAF/2021, England/PHEC-3R040RBE/2021, England/PHEC-3R040RDC/2021, England/PHEC-3R040REB/2021, England/PHEC-3R040RFA/2021, England/PHEC-3R041R06/2021, England/PHEC-3R041R15/2021, England/PHEC-3R041R24/2021, England/PHEC-3R041R33/2021, England/PHEC-3R041R42/2021, England/PHEC-3R041R51/2021, England/PHEC-3R041R60/2021, England/PHEC-3R041R7F/2021, England/PHEC-3R041R8E/2021, England/PHEC-3R041R9D/2021, England/PHEC-3R041RAC/2021, England/PHEC-3R041RBB/2021, England/PHEC-3R041RCA/2021, England/PHEC-3R041RD9/2021, England/PHEC-3R041RE8/2021, England/PHEC-3R041RF7/2021, England/PHEC-3R042R12/2021, England/PHEC-3R042R21/2021, England/PHEC-3R042R30/2021, England/PHEC-3R042R4F/2021, England/PHEC-3R042R5E/2021, England/PHEC-3R042R6D/2021, England/PHEC-3R042R7C/2021, England/PHEC-3R042R8B/2021, England/PHEC-3R042RA9/2021, England/PHEC-3R042RB8/2021, England/PHEC-3R042RC7/2021, England/PHEC-3R042RD6/2021, England/PHEC-3R042RE5/2021, England/PHEC-3R042RF4/2021, England/PHEC-3R043R00/2021, England/PHEC-3R043R1F/2021, England/PHEC-3R043R2E/2021, England/PHEC-3R043R4C/2021, England/PHEC-3R043R5B/2021, England/PHEC-3R043R6A/2021, England/PHEC-3R043R88/2021, England/PHEC-3R043R97/2021, England/PHEC-3R043RA6/2021, England/PHEC-3R043RB5/2021, England/PHEC-3R043RC4/2021, England/PHEC-3R043RD3/2021, England/PHEC-3R043RE2/2021, England/PHEC-3R043RF1/2021, England/PHEC-3R044R0D/2021, England/PHEC-3R044R1C/2021, England/PHEC-3R044R2B/2021, England/PHEC-3R044R3A/2021, England/PHEC-3R044R49/2021, England/PHEC-3R044R58/2021, England/PHEC-3R044R67/2021, England/PHEC-3R044R76/2021, England/PHEC-3R044R85/2021, England/PHEC-3R044R94/2021, England/PHEC-3R044RA3/2021, England/PHEC-3R044RB2/2021, England/PHEC-3R044RC1/2021, England/PHEC-3R044RD0/2021, England/PHEC-3R044REF/2021, England/PHEC-3R044RFE/2021, England/PHEC-3R045R0A/2021, England/PHEC-3R045R19/2021, England/PHEC-3R045R28/2021, England/PHEC-3R045R37/2021, England/PHEC-3R045R46/2021, England/PHEC-3R045R55/2021, England/PHEC-3R045R64/2021, England/PHEC-3R045R82/2021, England/PHEC-3R045R91/2021, England/PHEC-3R045RA0/2021, England/PHEC-3R045RBF/2021, England/PHEC-3R045RCE/2021, England/PHEC-3R045RDD/2021, England/PHEC-3R045REC/2021, England/PHEC-3R045RFB/2021, England/PHEC-3R046R07/2021, England/PHEC-3R046R16/2021, England/PHEC-3R046R25/2021, England/PHEC-3R046R34/2021, England/PHEC-3R046R43/2021, England/PHEC-3R046R52/2021, England/PHEC-3R046R61/2021, England/PHEC-3R046R70/2021, England/PHEC-3R046R8F/2021, England/PHEC-3R046R9E/2021, England/PHEC-3R046RAD/2021, England/PHEC-3R046RBC/2021, England/PHEC-3R046RCB/2021, England/PHEC-3R046RDA/2021, England/PHEC-3R046RE9/2021, England/PHEC-3R046RF8/2021, England/PHEC-3R047R04/2021, England/PHEC-3R047R22/2021, England/PHEC-3R047R31/2021, England/PHEC-3R047R40/2021, England/PHEC-3R047R5F/2021, England/PHEC-3R047R6E/2021, England/PHEC-3R047R7D/2021, England/PHEC-3R047R8C/2021, England/PHEC-3R047R9B/2021, England/PHEC-3R047RAA/2021, England/PHEC-3R047RB9/2021, England/PHEC-3R047RC8/2021, England/PHEC-3R047RD7/2021, England/PHEC-3R047RE6/2021, England/PHEC-3R047RF5/2021, England/PHEC-3R048R01/2021, England/PHEC-3R048R10/2021, England/PHEC-3R048R2F/2021, England/PHEC-3R048R3E/2021, England/PHEC-3R048R4D/2021, England/PHEC-3R048R5C/2021, England/PHEC-3R048R6B/2021, England/PHEC-3R048R7A/2021, England/PHEC-3R048R89/2021, England/PHEC-3R048R98/2021, England/PHEC-3R048RA7/2021, England/PHEC-3R048RB6/2021, England/PHEC-3R048RC5/2021, England/PHEC-3R048RE3/2021, England/PHEC-3R048RF2/2021, England/PHEC-3R049R0E/2021, England/PHEC-3R049R1D/2021, England/PHEC-3R049R2C/2021, England/PHEC-3R049R3B/2021, England/PHEC-3R049R4A/2021, England/PHEC-3R049R59/2021, England/PHEC-3R049R68/2021, England/PHEC-3R049R77/2021, England/PHEC-3R049R86/2021, England/PHEC-3R049R95/2021, England/PHEC-3R049RA4/2021, England/PHEC-3R049RB3/2021, England/PHEC-3R049RC2/2021, England/PHEC-3R049RE0/2021, England/PHEC-3R049RFF/2021, England/PHEC-3R04AR0B/2021, England/PHEC-3R04AR1A/2021, England/PHEC-3R04AR29/2021, England/PHEC-3R04AR38/2021, England/PHEC-3R04AR47/2021, England/PHEC-3R04AR56/2021, England/PHEC-3R04AR65/2021, England/PHEC-3R04AR74/2021, England/PHEC-3R04AR83/2021, England/PHEC-3R04AR92/2021, England/PHEC-3R04ARA1/2021, England/PHEC-3R04ARB0/2021, England/PHEC-3R04ARCF/2021, England/PHEC-3R04ARDE/2021, England/PHEC-3R04ARED/2021, England/PHEC-3R04ARFC/2021, England/PHEC-3R04BR08/2021, England/PHEC-3R04BR26/2021, England/PHEC-3R04BR35/2021, England/PHEC-3R04BR44/2021, England/PHEC-3R04BR71/2021, England/PHEC-3R04BR80/2021, England/PHEC-3R04BR9F/2021, England/PHEC-3R04BRAE/2021, England/PHEC-3R04BRBD/2021, England/PHEC-3R04BRCC/2021, England/PHEC-3R04BRDB/2021, England/PHEC-3R04BREA/2021, England/PHEC-3R04BRF9/2021, England/PHEC-3R04CR05/2021, England/PHEC-3R04CR14/2021, England/PHEC-3R04CR32/2021, England/PHEC-3R04CR41/2021, England/PHEC-3R04CR50/2021, England/PHEC-3R04CR6F/2021, England/PHEC-3R04CR7E/2021, England/PHEC-3R04CR8D/2021, England/PHEC-3R04CR9C/2021, England/PHEC-3R04CRAB/2021, England/PHEC-3R04CRBA/2021, England/PHEC-3R04CRC9/2021, England/PHEC-3R04CRD8/2021, England/PHEC-3R04CRE7/2021, England/PHEC-3R04CRF6/2021, England/PHEC-3R04DR02/2021, England/PHEC-3R04DR11/2021, England/PHEC-3R04DR20/2021, England/PHEC-3R04DR3F/2021, England/PHEC-3R04DR4E/2021, England/PHEC-3R04DR5D/2021, England/PHEC-3R04DR6C/2021, England/PHEC-3R04DR7B/2021, England/PHEC-3R04DR8A/2021, England/PHEC-3R04DR99/2021, England/PHEC-3R04DRA8/2021, England/PHEC-3R04DRC6/2021, England/PHEC-3R04DRD5/2021, England/PHEC-3R04DRE4/2021, England/PHEC-3R04DRF3/2021, England/PHEC-3R04ER0F/2021, England/PHEC-3R04ER2D/2021, England/PHEC-3R04ER3C/2021, England/PHEC-3R04ER4B/2021, England/PHEC-3R04ER5A/2021, England/PHEC-3R04ER69/2021, England/PHEC-3R04ER78/2021, England/PHEC-3R04ER87/2021, England/PHEC-3R04ERA5/2021, England/PHEC-3R04ERB4/2021, England/PHEC-3R04ERC3/2021, England/PHEC-3R04ERD2/2021, England/PHEC-3R04ERE1/2021, England/PHEC-3R04ERF0/2021, England/PHEC-3R04FR0C/2021, England/PHEC-3R04FR1B/2021, England/PHEC-3R04FR2A/2021, England/PHEC-3R04FR39/2021, England/PHEC-3R04FR48/2021, England/PHEC-3R04FR57/2021, England/PHEC-3R04FR66/2021, England/PHEC-3R04FR75/2021, England/PHEC-3R04FR84/2021, England/PHEC-3R04FR93/2021, England/PHEC-3R04FRA2/2021, England/PHEC-3R04FRB1/2021, England/PHEC-3R04FRDF/2021, England/PHEC-3R04FRFD/2021, England/PHEC-3R050R08/2021, England/PHEC-3R050R17/2021, England/PHEC-3R050R35/2021, England/PHEC-3R050R44/2021, England/PHEC-3R050R53/2021, England/PHEC-3R050R62/2021, England/PHEC-3R050R71/2021, England/PHEC-3R050R80/2021, England/PHEC-3R050R9F/2021, England/PHEC-3R050RAE/2021, England/PHEC-3R050RBD/2021, England/PHEC-3R050RCC/2021, England/PHEC-3R050RDB/2021, England/PHEC-3R050REA/2021, England/PHEC-3R050RF9/2021, England/PHEC-3R051R05/2021, England/PHEC-3R051R14/2021, England/PHEC-3R051R23/2021, England/PHEC-3R051R32/2021, England/PHEC-3R051R41/2021, England/PHEC-3R051R50/2021, England/PHEC-3R051R6F/2021, England/PHEC-3R051R7E/2021, England/PHEC-3R051R8D/2021, England/PHEC-3R051R9C/2021, England/PHEC-3R051RAB/2021, England/PHEC-3R051RBA/2021, England/PHEC-3R051RC9/2021, England/PHEC-3R051RD8/2021, England/PHEC-3R051RE7/2021, England/PHEC-3R051RF6/2021, England/PHEC-3R052R02/2021, England/PHEC-3R052R11/2021, England/PHEC-3R052R20/2021, England/PHEC-3R052R3F/2021, England/PHEC-3R052R4E/2021, England/PHEC-3R052R5D/2021, England/PHEC-3R052R6C/2021, England/PHEC-3R052R7B/2021, England/PHEC-3R052R8A/2021, England/PHEC-3R052R99/2021, England/PHEC-3R052RA8/2021, England/PHEC-3R052RB7/2021, England/PHEC-3R052RC6/2021, England/PHEC-3R052RD5/2021, England/PHEC-3R052RE4/2021, England/PHEC-3R052RF3/2021, England/PHEC-3R053R0F/2021, England/PHEC-3R053R1E/2021, England/PHEC-3R053R3C/2021, England/PHEC-3R053R4B/2021, England/PHEC-3R053R69/2021, England/PHEC-3R053R78/2021, England/PHEC-3R053R87/2021, England/PHEC-3R053R96/2021, England/PHEC-3R053RA5/2021, England/PHEC-3R053RB4/2021, England/PHEC-3R053RC3/2021, England/PHEC-3R053RD2/2021, England/PHEC-3R053RE1/2021, England/PHEC-3R053RF0/2021, England/PHEC-3R054R0C/2021, England/PHEC-3R054R39/2021, England/PHEC-3R054R48/2021, England/PHEC-3R054R57/2021, England/PHEC-3R054R66/2021, England/PHEC-3R054R75/2021, England/PHEC-3R054R84/2021, England/PHEC-3R054R93/2021, England/PHEC-3R054RA2/2021, England/PHEC-3R054RB1/2021, England/PHEC-3R054RC0/2021, England/PHEC-3R054RDF/2021, England/PHEC-3R054REE/2021, England/PHEC-3R054RFD/2021, England/PHEC-3R055R09/2021, England/PHEC-3R055R18/2021, England/PHEC-3R055R27/2021, England/PHEC-3R055R36/2021, England/PHEC-3R055R45/2021, England/PHEC-3R055R54/2021, England/PHEC-3R055R63/2021, England/PHEC-3R055R72/2021, England/PHEC-3R055R81/2021, England/PHEC-3R055R90/2021, England/PHEC-3R055RBE/2021, England/PHEC-3R055RCD/2021, England/PHEC-3R055RDC/2021, England/PHEC-3R055REB/2021, England/PHEC-3R055RFA/2021, England/PHEC-3R056R06/2021, England/PHEC-3R056R15/2021, England/PHEC-3R067R5D/2021, England/PHEC-3R067R6C/2021, England/PHEC-3R067R7B/2021, England/PHEC-3R067R8A/2021, England/PHEC-3R067R99/2021, England/PHEC-3R067RB7/2021, England/PHEC-3R067RC6/2021, England/PHEC-3R067RD5/2021, England/PHEC-3R067RE4/2021, England/PHEC-3R067RF3/2021, England/PHEC-3R068R0F/2021, England/PHEC-3R068R2D/2021, England/PHEC-3R068R3C/2021, England/PHEC-3R068R5A/2021, England/PHEC-3R068R69/2021, England/PHEC-3R068R78/2021, England/PHEC-3R068R87/2021, England/PHEC-3R068R96/2021, England/PHEC-3R068RA5/2021, England/PHEC-3R068RB4/2021, England/PHEC-3R068RC3/2021, England/PHEC-3R068RD2/2021, England/PHEC-3R068RE1/2021, England/PHEC-3R068RF0/2021, England/PHEC-3R069R0C/2021, England/PHEC-3R069R1B/2021, England/PHEC-3R069R2A/2021, England/PHEC-3R069R39/2021, England/PHEC-3R069R48/2021, England/PHEC-3R069R57/2021, England/PHEC-3R069R66/2021, England/PHEC-3R069R75/2021, England/PHEC-3R069R84/2021, England/PHEC-3R069R93/2021, England/PHEC-3R069RA2/2021, England/PHEC-3R069RB1/2021, England/PHEC-3R069RC0/2021, England/PHEC-3R069RDF/2021, England/PHEC-3R069REE/2021, England/PHEC-3R069RFD/2021, England/PHEC-3R06AR09/2021, England/PHEC-3R06AR18/2021, England/PHEC-3R06AR27/2021, England/PHEC-3R06AR36/2021, England/PHEC-3R06AR45/2021, England/PHEC-3R06AR63/2021, England/PHEC-3R06AR72/2021, England/PHEC-3R06AR81/2021, England/PHEC-3R06AR90/2021, England/PHEC-3R06ARAF/2021, England/PHEC-3R06ARBE/2021, England/PHEC-3R06ARCD/2021, England/PHEC-3R06ARDC/2021, England/PHEC-3R06AREB/2021, England/PHEC-3R06ARFA/2021, England/PHEC-3R06BR06/2021, England/PHEC-3R06BR15/2021, England/PHEC-3R06BR24/2021, England/PHEC-3R06BR33/2021, England/PHEC-3R06BR42/2021, England/PHEC-3R06BR51/2021, England/PHEC-3R06BR7F/2021, England/PHEC-3R06BR8E/2021, England/PHEC-3R06BR9D/2021, England/PHEC-3R06BRAC/2021, England/PHEC-3R06BRBB/2021, England/PHEC-3R06BRCA/2021, England/PHEC-3R06BRD9/2021, England/PHEC-3R06BRE8/2021, England/PHEC-3R06CR03/2021, England/PHEC-3R06CR12/2021, England/PHEC-3R06CR21/2021, England/PHEC-3R06CR30/2021, England/PHEC-3R06CR4F/2021, England/PHEC-3R06CR5E/2021, England/PHEC-3R06CR6D/2021, England/PHEC-3R06CR7C/2021, England/PHEC-3R06CR8B/2021, England/PHEC-3R06CR9A/2021, England/PHEC-3R06CRA9/2021, England/PHEC-3R06CRB8/2021, England/PHEC-3R06CRC7/2021, England/PHEC-3R06CRD6/2021, England/PHEC-3R06CRE5/2021, England/PHEC-3R06CRF4/2021, England/PHEC-3R06DR00/2021, England/PHEC-3R06DR1F/2021, England/PHEC-3R06DR2E/2021, England/PHEC-3R06DR3D/2021, England/PHEC-3R06DR4C/2021, England/PHEC-3R06DR5B/2021, England/PHEC-3R06DR6A/2021, England/PHEC-3R06DR79/2021, England/PHEC-3R06DR88/2021, England/PHEC-3R06DR97/2021, England/PHEC-3R06DRA6/2021, England/PHEC-3R06DRB5/2021, England/PHEC-3R06DRC4/2021, England/PHEC-3R06DRD3/2021, England/PHEC-3R06DRE2/2021, England/PHEC-3R06DRF1/2021, England/PHEC-3R06ER0D/2021, England/PHEC-3R06ER1C/2021, England/PHEC-3R06ER2B/2021, England/PHEC-3R06ER3A/2021, England/PHEC-3R06ER49/2021, England/PHEC-3R06ER58/2021, England/PHEC-3R06ER67/2021, England/PHEC-3R06ER76/2021, England/PHEC-3R06ER85/2021, England/PHEC-3R06ER94/2021, England/PHEC-3R06ERA3/2021, England/PHEC-3R06ERB2/2021, England/PHEC-3R06ERC1/2021, England/PHEC-3R06EREF/2021, England/PHEC-3R06ERFE/2021, England/PHEC-3R06FR0A/2021, England/PHEC-3R06FR19/2021, England/PHEC-3R06FR37/2021, England/PHEC-3R06FR46/2021, England/PHEC-3R06FR55/2021, England/PHEC-3R06FR64/2021, England/PHEC-3R06FR73/2021, England/PHEC-3R06FR82/2021, England/PHEC-3R06FR91/2021, England/PHEC-3R06FRA0/2021, England/PHEC-3R06FRDD/2021, England/PHEC-3R06FRFB/2021, England/PHEC-3R070R06/2021, England/PHEC-3R070R15/2021, England/PHEC-3R070R24/2021, England/PHEC-3R070R33/2021, England/PHEC-3R070R42/2021, England/PHEC-3R070R51/2021, England/PHEC-3R070R60/2021, England/PHEC-3R070R7F/2021, England/PHEC-3R070R8E/2021, England/PHEC-3R070R9D/2021, England/PHEC-3R070RBB/2021, England/PHEC-3R070RCA/2021, England/PHEC-3R070RD9/2021, England/PHEC-3R070RE8/2021, England/PHEC-3R070RF7/2021, England/PHEC-3R071R12/2021, England/PHEC-3R071R21/2021, England/PHEC-3R071R30/2021, England/PHEC-3R071R4F/2021, England/PHEC-3R071R6D/2021, England/PHEC-3R071R7C/2021, England/PHEC-3R071R8B/2021, England/PHEC-3R071R9A/2021, England/PHEC-3R071RA9/2021, England/PHEC-3R071RB8/2021, England/PHEC-3R071RC7/2021, England/PHEC-3R071RD6/2021, England/PHEC-3R071RF4/2021, England/PHEC-3R072R00/2021, England/PHEC-3R072R1F/2021, England/PHEC-3R072R2E/2021, England/PHEC-3R072R3D/2021, England/PHEC-3R072R4C/2021, England/PHEC-3R072R5B/2021, England/PHEC-3R072R6A/2021, England/PHEC-3R072R79/2021, England/PHEC-3R072R88/2021, England/PHEC-3R072R97/2021, England/PHEC-3R072RA6/2021, England/PHEC-3R072RB5/2021, England/PHEC-3R072RC4/2021, England/PHEC-3R072RD3/2021, England/PHEC-3R072RE2/2021, England/PHEC-3R072RF1/2021, England/PHEC-3R073R0D/2021, England/PHEC-3R073R1C/2021, England/PHEC-3R073R2B/2021, England/PHEC-3R073R3A/2021, England/PHEC-3R073R49/2021, England/PHEC-3R073R58/2021, England/PHEC-3R073R67/2021, England/PHEC-3R073R85/2021, England/PHEC-3R073R94/2021, England/PHEC-3R073RA3/2021, England/PHEC-3R073RB2/2021, England/PHEC-3R073RC1/2021, England/PHEC-3R073REF/2021, England/PHEC-3R073RFE/2021, England/PHEC-3R074R0A/2021, England/PHEC-3R074R19/2021, England/PHEC-3R074R28/2021, England/PHEC-3R074R37/2021, England/PHEC-3R074R55/2021, England/PHEC-3R074R64/2021, England/PHEC-3R074R73/2021, England/PHEC-3R074R82/2021, England/PHEC-3R074R91/2021, England/PHEC-3R074RA0/2021, England/PHEC-3R074RCE/2021, England/PHEC-3R074RDD/2021, England/PHEC-3R074REC/2021, England/PHEC-3R074RFB/2021, England/PHEC-3R075R07/2021, England/PHEC-3R075R16/2021, England/PHEC-3R075R25/2021, England/PHEC-3R075R34/2021, England/PHEC-3R075R43/2021, England/PHEC-3R075R52/2021, England/PHEC-3R075R61/2021, England/PHEC-3R075R70/2021, England/PHEC-3R075R8F/2021, England/PHEC-3R075R9E/2021, England/PHEC-3R075RAD/2021, England/PHEC-3R075RBC/2021, England/PHEC-3R075RCB/2021, England/PHEC-3R075RDA/2021, England/PHEC-3R075RE9/2021, England/PHEC-3R075RF8/2021, England/PHEC-3R076R04/2021, England/PHEC-3R076R13/2021, England/PHEC-3R076R22/2021, England/PHEC-3R076R31/2021, England/PHEC-3R076R40/2021, England/PHEC-3R076R5F/2021, England/PHEC-3R076R6E/2021, England/PHEC-3R076R7D/2021, England/PHEC-3R076R8C/2021, England/PHEC-3R076R9B/2021, England/PHEC-3R076RAA/2021, England/PHEC-3R076RB9/2021, England/PHEC-3R076RC8/2021, England/PHEC-3R076RD7/2021, England/PHEC-3R076RE6/2021, England/PHEC-3R076RF5/2021, England/PHEC-3R077R01/2021, England/PHEC-3R077R10/2021, England/PHEC-3R077R2F/2021, England/PHEC-3R077R3E/2021, England/PHEC-3R077R4D/2021, England/PHEC-3R077R5C/2021, England/PHEC-3R077R6B/2021, England/PHEC-3R077R7A/2021, England/PHEC-3R077R98/2021, England/PHEC-3R077RA7/2021, England/PHEC-3R077RB6/2021, England/PHEC-3R077RC5/2021, England/PHEC-3R077RE3/2021, England/PHEC-3R077RF2/2021, England/PHEC-3R078R0E/2021, England/PHEC-3R078R1D/2021, England/PHEC-3R078R2C/2021, England/PHEC-3R078R3B/2021, England/PHEC-3R078R4A/2021, England/PHEC-3R078R59/2021, England/PHEC-3R078R68/2021, England/PHEC-3R078R77/2021, England/PHEC-3R078R86/2021, England/PHEC-3R078R95/2021, England/PHEC-3R078RA4/2021, England/PHEC-3R078RB3/2021, England/PHEC-3R078RC2/2021, England/PHEC-3R078RD1/2021, England/PHEC-3R078RE0/2021, England/PHEC-3R078RFF/2021, England/PHEC-3R079R0B/2021, England/PHEC-3R079R1A/2021, England/PHEC-3R079R29/2021, England/PHEC-3R079R38/2021, England/PHEC-3R079R47/2021, England/PHEC-3R079R56/2021, England/PHEC-3R079R65/2021, England/PHEC-3R079R74/2021, England/PHEC-3R079R83/2021, England/PHEC-3R079R92/2021, England/PHEC-3R079RA1/2021, England/PHEC-3R079RB0/2021, England/PHEC-3R079RCF/2021, England/PHEC-3R079RDE/2021, England/PHEC-3R079RED/2021, England/PHEC-3R079RFC/2021, England/PHEC-3R07AR08/2021, England/PHEC-3R07AR17/2021, England/PHEC-3R07AR26/2021, England/PHEC-3R07AR35/2021, England/PHEC-3R07AR44/2021, England/PHEC-3R07AR53/2021, England/PHEC-3R07AR62/2021, England/PHEC-3R07AR71/2021, England/PHEC-3R07AR80/2021, England/PHEC-3R07AR9F/2021, England/PHEC-3R07ARAE/2021, England/PHEC-3R07ARBD/2021, England/PHEC-3R07ARCC/2021, England/PHEC-3R07ARDB/2021, England/PHEC-3R07AREA/2021, England/PHEC-3R07ARF9/2021, England/PHEC-3R07BR05/2021, England/PHEC-3R07BR14/2021, England/PHEC-3R07BR23/2021, England/PHEC-3R07BR32/2021, England/PHEC-3R07BR41/2021, England/PHEC-3R07BR50/2021, England/PHEC-3R07BR6F/2021, England/PHEC-3R07BR7E/2021, England/PHEC-3R07BR8D/2021, England/PHEC-3R07BR9C/2021, England/PHEC-3R07BRAB/2021, England/PHEC-3R07BRBA/2021, England/PHEC-3R07BRC9/2021, England/PHEC-3R07BRD8/2021, England/PHEC-3R07BRE7/2021, England/PHEC-3R07BRF6/2021, England/PHEC-3R07CR02/2021, England/PHEC-3R07CR11/2021, England/PHEC-3R07CR20/2021, England/PHEC-3R07CR3F/2021, England/PHEC-3R07CR4E/2021, England/PHEC-3R07CR5D/2021, England/PHEC-3R07CR6C/2021, England/PHEC-3R07CR7B/2021, England/PHEC-3R07CR8A/2021, England/PHEC-3R07CRA8/2021, England/PHEC-3R07CRC6/2021, England/PHEC-3R07CRD5/2021, England/PHEC-3R07CRE4/2021, England/PHEC-3R07CRF3/2021, England/PHEC-3R07DR0F/2021, England/PHEC-3R07DR1E/2021, England/PHEC-3R07DR2D/2021, England/PHEC-3R07DR3C/2021, England/PHEC-3R07DR4B/2021, England/PHEC-3R07DR5A/2021, England/PHEC-3R07DR69/2021, England/PHEC-3R07DR78/2021, England/PHEC-3R07DR87/2021, England/PHEC-3R07DR96/2021, England/PHEC-3R07DRA5/2021, England/PHEC-3R07DRC3/2021, England/PHEC-3R07DRD2/2021, England/PHEC-3R07DRE1/2021, England/PHEC-3R07DRF0/2021, England/PHEC-3R07ER0C/2021, England/PHEC-3R07ER2A/2021, England/PHEC-3R07ER39/2021, England/PHEC-3R07ER48/2021, England/PHEC-3R07ER66/2021, England/PHEC-3R07ER75/2021, England/PHEC-3R07ER84/2021, England/PHEC-3R07ERB1/2021, England/PHEC-3R07ERC0/2021, England/PHEC-3R07ERDF/2021, England/PHEC-3R07EREE/2021, England/PHEC-3R07ERFD/2021, England/PHEC-3R07FR09/2021, England/PHEC-3R07FR18/2021, England/PHEC-3R07FR27/2021, England/PHEC-3R07FR36/2021, England/PHEC-3R07FR45/2021, England/PHEC-3R07FR54/2021, England/PHEC-3R07FR63/2021, England/PHEC-3R07FR72/2021, England/PHEC-3R07FR90/2021, England/PHEC-3R07FRAF/2021, England/PHEC-3R07FRBE/2021, England/PHEC-3R07FRCD/2021, England/PHEC-3R07FREB/2021, England/PHEC-3R07FRFA/2021, England/PHEC-3R080R05/2021, England/PHEC-3R080R14/2021, England/PHEC-3R080R32/2021, England/PHEC-3R0A8RB0/2021, England/PHEC-3R0A8RFC/2021, England/PHEC-3R0AAR50/2021, England/PHEC-3R0AAR7E/2021, England/PHEC-3R0B5RB8/2021, England/PHEC-3R0B5RC7/2021, England/PHEC-3R0B5RD6/2021, England/PHEC-3R0B5RE5/2021, England/PHEC-3R0B5RF4/2021, England/PHEC-3R0B6R00/2021, England/PHEC-3R0B6R1F/2021, England/PHEC-3R0B6R2E/2021, England/PHEC-3R0B6R3D/2021, England/PHEC-3R0B6R4C/2021, England/PHEC-3R0B6R5B/2021, England/PHEC-3R0B6R6A/2021, England/PHEC-3R0B6R79/2021, England/PHEC-3R0BCRFF/2021, England/PHEC-3R0BDR0B/2021, England/PHEC-3R0BDR1A/2021, England/PHEC-3R0BDR29/2021, England/PHEC-3R0BDR38/2021, England/PHEC-3R0BDR47/2021, England/PHEC-3R0BDR65/2021, England/PHEC-3R0BDR74/2021, England/PHEC-3R0BDR83/2021, England/PHEC-3R0BDR92/2021, England/PHEC-3R0BDRA1/2021, England/PHEC-3R0BDRB0/2021, England/PHEC-3R0BDRCF/2021, England/PHEC-3R0BDRDE/2021, England/PHEC-3R0BDRED/2021, England/PHEC-3R0BDRFC/2021, England/PHEC-3R0BER08/2021, England/PHEC-3R0BER17/2021, England/PHEC-3R0BER35/2021, England/PHEC-3R0BER44/2021, England/PHEC-3R0BER53/2021, England/PHEC-3R0BER62/2021, England/PHEC-3R0BER71/2021, England/PHEC-3R0BER80/2021, England/PHEC-3R0BER9F/2021, England/PHEC-3R0BERAE/2021, England/PHEC-3R0BERBD/2021, England/PHEC-3R0BERDB/2021, England/PHEC-3R0BEREA/2021, England/PHEC-3R0BERF9/2021, England/PHEC-3R0BFR05/2021, England/PHEC-3R0BFR14/2021, England/PHEC-3R0BFR23/2021, England/PHEC-3R0BFR32/2021, England/PHEC-3R0BFR41/2021, England/PHEC-3R0BFR50/2021, England/PHEC-3S030SA0/2021, England/PHEC-3S030SBF/2021, England/PHEC-3S030SCE/2021, England/PHEC-3S030SDD/2021, England/PHEC-3S030SEC/2021, England/PHEC-3S030SFB/2021, England/PHEC-3S031S07/2021, England/PHEC-3S031S25/2021, England/PHEC-3S031S34/2021, England/PHEC-3S031S43/2021, England/PHEC-3S031S52/2021, England/PHEC-3S031S61/2021, England/PHEC-3S031S70/2021, England/PHEC-3S031S9E/2021, England/PHEC-3S031SAD/2021, England/PHEC-3S031SBC/2021, England/PHEC-3S031SCB/2021, England/PHEC-3S031SDA/2021, England/PHEC-3S031SE9/2021, England/PHEC-3S031SF8/2021, England/PHEC-3S032S13/2021, England/PHEC-3S032S22/2021, England/PHEC-3S032S31/2021, England/PHEC-3S032S40/2021, England/PHEC-3S032S6E/2021, England/PHEC-3S032S7D/2021, England/PHEC-3S032S8C/2021, England/PHEC-3S032S9B/2021, England/PHEC-3S032SAA/2021, England/PHEC-3S032SB9/2021, England/PHEC-3S032SC8/2021, England/PHEC-3S032SD7/2021, England/PHEC-3S032SE6/2021, England/PHEC-3S032SF5/2021, England/PHEC-3S033S01/2021, England/PHEC-3S033S10/2021, England/PHEC-3S033S2F/2021, England/PHEC-3S033S3E/2021, England/PHEC-3S033S5C/2021, England/PHEC-3S033S7A/2021, England/PHEC-3S033S89/2021, England/PHEC-3S033S98/2021, England/PHEC-3S033SA7/2021, England/PHEC-3S033SB6/2021, England/PHEC-3S033SC5/2021, England/PHEC-3S033SD4/2021, England/PHEC-3S033SE3/2021, England/PHEC-3S033SF2/2021, England/PHEC-3S034S0E/2021, England/PHEC-3S034S1D/2021, England/PHEC-3S034S2C/2021, England/PHEC-3S034S4A/2021, England/PHEC-3S034S59/2021, England/PHEC-3S034S68/2021, England/PHEC-3S034S86/2021, England/PHEC-3S034S95/2021, England/PHEC-3S034SA4/2021, England/PHEC-3S034SB3/2021, England/PHEC-3S034SC2/2021, England/PHEC-3S034SD1/2021, England/PHEC-3S034SE0/2021, England/PHEC-3S034SFF/2021, England/PHEC-3S035S1A/2021, England/PHEC-3S035S29/2021, England/PHEC-3S035S38/2021, England/PHEC-3S035S47/2021, England/PHEC-3S035S56/2021, England/PHEC-3S035S65/2021, England/PHEC-3S035S74/2021, England/PHEC-3S035S83/2021, England/PHEC-3S035S92/2021, England/PHEC-3S035SA1/2021, England/PHEC-3S035SB0/2021, England/PHEC-3S035SCF/2021, England/PHEC-3S035SDE/2021, England/PHEC-3S035SED/2021, England/PHEC-3S035SFC/2021, England/PHEC-3S036S08/2021, England/PHEC-3S036S17/2021, England/PHEC-3S036S26/2021, England/PHEC-3S036S35/2021, England/PHEC-3S036S44/2021, England/PHEC-3S036S53/2021, England/PHEC-3S036S62/2021, England/PHEC-3S036S71/2021, England/PHEC-3S036S80/2021, England/PHEC-3S036SAE/2021, England/PHEC-3S036SBD/2021, England/PHEC-3S036SDB/2021, England/PHEC-3S036SEA/2021, England/PHEC-3S036SF9/2021, England/PHEC-3S037S14/2021, England/PHEC-3S037S32/2021, England/PHEC-3S037S50/2021, England/PHEC-3S037S6F/2021, England/PHEC-3S037S7E/2021, England/PHEC-3S038SE4/2021, England/PHEC-3S039SA5/2021, England/PHEC-3S03ASEE/2021, England/PHEC-3S03BS09/2021, England/PHEC-3S03BS54/2021, England/PHEC-3S03BS63/2021, England/PHEC-3S03BS72/2021, England/PHEC-3S03BSAF/2021, England/PHEC-3S03BSCD/2021, England/PHEC-3S03CS15/2021, England/PHEC-3S03CS42/2021, England/PHEC-3S03CS60/2021, England/PHEC-3S03CSAC/2021, England/PHEC-3S03CSD9/2021, England/PHEC-3S03DS21/2021, England/PHEC-3S03ES00/2021, England/PHEC-3S03ES2E/2021, England/PHEC-3S03ES4C/2021, England/PHEC-3S03ESE2/2021, England/PHEC-3S03FS0D/2021, England/PHEC-3S03FS58/2021, England/PHEC-3S03FSB2/2021, England/PHEC-3S03FSC1/2021, England/PHEC-3S03FSD0/2021, England/PHEC-3S03FSFE/2021, England/PHEC-3S040S18/2021, England/PHEC-3S040S45/2021, England/PHEC-3S040S81/2021, England/PHEC-3S040SAF/2021, England/PHEC-3S040SEB/2021, England/PHEC-3S040SFA/2021, England/PHEC-3S041S06/2021, England/PHEC-3S041S42/2021, England/PHEC-3S041S9D/2021, England/PHEC-3S041SAC/2021, England/PHEC-3S041SBB/2021, England/PHEC-3S041SCA/2021, England/PHEC-3S041SD9/2021, England/PHEC-3S042S03/2021, England/PHEC-3S042S5E/2021, England/PHEC-3S042S9A/2021, England/PHEC-3S042SB8/2021, England/PHEC-3S042SC7/2021, England/PHEC-3S042SD6/2021, England/PHEC-3S042SF4/2021, England/PHEC-3S043S00/2021, England/PHEC-3S043S1F/2021, England/PHEC-3S043S2E/2021, England/PHEC-3S043S3D/2021, England/PHEC-3S043S6A/2021, England/PHEC-3S04DSA8/2021, England/PHEC-3S04DSB7/2021, England/PHEC-3S04DSC6/2021, England/PHEC-3S04DSD5/2021, England/PHEC-3S04DSE4/2021, England/PHEC-3S04DSF3/2021, England/PHEC-3S04ES2D/2021, England/PHEC-3S04ES3C/2021, England/PHEC-3S04ES4B/2021, England/PHEC-3S04ES5A/2021, England/PHEC-3S04ES69/2021, England/PHEC-3S04ES87/2021, England/PHEC-3S04ESA5/2021, England/PHEC-3S04ESB4/2021, England/PHEC-3S04ESC3/2021, England/PHEC-3S04ESD2/2021, England/PHEC-3S04ESE1/2021, England/PHEC-3S04ESF0/2021, England/PHEC-3S04FS0C/2021, England/PHEC-3S04FS1B/2021, England/PHEC-3S04FS2A/2021, England/PHEC-3S04FS39/2021, England/PHEC-3S04FS48/2021, England/PHEC-3S04FS57/2021, England/PHEC-3S04FS66/2021, England/PHEC-3S04FS75/2021, England/PHEC-3S04FS84/2021, England/PHEC-3S04FS93/2021, England/PHEC-3S04FSA2/2021, England/PHEC-3S04FSB1/2021, England/PHEC-3S04FSC0/2021, England/PHEC-3S04FSDF/2021, England/PHEC-3S04FSEE/2021, England/PHEC-3S04FSFD/2021, England/PHEC-3S050S08/2021, England/PHEC-3S050S17/2021, England/PHEC-3S050S26/2021, England/PHEC-3S050S35/2021, England/PHEC-3S050S44/2021, England/PHEC-3S050S53/2021, England/PHEC-3S050S62/2021, England/PHEC-3S050S71/2021, England/PHEC-3S050S80/2021, England/PHEC-3S050S9F/2021, England/PHEC-3S050SAE/2021, England/PHEC-3S050SBD/2021, England/PHEC-3S050SCC/2021, England/PHEC-3S050SDB/2021, England/PHEC-3S050SEA/2021, England/PHEC-3S050SF9/2021, England/PHEC-3S051S05/2021, England/PHEC-3S051S23/2021, England/PHEC-3S051S32/2021, England/PHEC-3S051S41/2021, England/PHEC-3S051S50/2021, England/PHEC-3S051S7E/2021, England/PHEC-3S051S8D/2021, England/PHEC-3S051SAB/2021, England/PHEC-3S051SBA/2021, England/PHEC-3S051SC9/2021, England/PHEC-3S051SD8/2021, England/PHEC-3S051SE7/2021, England/PHEC-3S051SF6/2021, England/PHEC-3S052S02/2021, England/PHEC-3S052S11/2021, England/PHEC-3S052S20/2021, England/PHEC-3S052S3F/2021, England/PHEC-3S052S5D/2021, England/PHEC-3S052S6C/2021, England/PHEC-3S052S7B/2021, England/PHEC-3S052S8A/2021, England/PHEC-3S052S99/2021, England/PHEC-3S052SA8/2021, England/PHEC-3S052SB7/2021, England/PHEC-3S052SC6/2021, England/PHEC-3S052SD5/2021, England/PHEC-3S052SE4/2021, England/PHEC-3S052SF3/2021, England/PHEC-3S053S0F/2021, England/PHEC-3S053S1E/2021, England/PHEC-3S053S2D/2021, England/PHEC-3S053S3C/2021, England/PHEC-3S053S4B/2021, England/PHEC-3S053S5A/2021, England/PHEC-3S053S69/2021, England/PHEC-3S053S78/2021, England/PHEC-3S053S87/2021, England/PHEC-3S053S96/2021, England/PHEC-3S053SA5/2021, England/PHEC-3S053SB4/2021, England/PHEC-3S053SC3/2021, England/PHEC-3S053SE1/2021, England/PHEC-3S053SF0/2021, England/PHEC-3S054S0C/2021, England/PHEC-3S054S1B/2021, England/PHEC-3S054S2A/2021, England/PHEC-3S054S39/2021, England/PHEC-3S054S48/2021, England/PHEC-3S054S57/2021, England/PHEC-3S054S66/2021, England/PHEC-3S054S75/2021, England/PHEC-3S054S84/2021, England/PHEC-3S054S93/2021, England/PHEC-3S054SB1/2021, England/PHEC-3S054SC0/2021, England/PHEC-3S054SDF/2021, England/PHEC-3S054SEE/2021, England/PHEC-3S054SFD/2021, England/PHEC-3S055S09/2021, England/PHEC-3S055S18/2021, England/PHEC-3S055S27/2021, England/PHEC-3S055S36/2021, England/PHEC-3S055S45/2021, England/PHEC-3S055S54/2021, England/PHEC-3S055S63/2021, England/PHEC-3S055S72/2021, England/PHEC-3S055S90/2021, England/PHEC-3S055SAF/2021, England/PHEC-3S055SBE/2021, England/PHEC-3S055SCD/2021, England/PHEC-3S055SFA/2021, England/PHEC-3S056S06/2021, England/PHEC-3S056S15/2021, England/PHEC-3S067S5D/2021, England/PHEC-3S067S6C/2021, England/PHEC-3S067S7B/2021, England/PHEC-3S067S8A/2021, England/PHEC-3S067S99/2021, England/PHEC-3S067SA8/2021, England/PHEC-3S067SB7/2021, England/PHEC-3S067SC6/2021, England/PHEC-3S067SD5/2021, England/PHEC-3S067SE4/2021, England/PHEC-3S067SF3/2021, England/PHEC-3S068S0F/2021, England/PHEC-3S068S1E/2021, England/PHEC-3S068S2D/2021, England/PHEC-3S068S4B/2021, England/PHEC-3S068S5A/2021, England/PHEC-3S068S69/2021, England/PHEC-3S068S78/2021, England/PHEC-3S068S87/2021, England/PHEC-3S068S96/2021, England/PHEC-3S068SB4/2021, England/PHEC-3S068SC3/2021, England/PHEC-3S068SD2/2021, England/PHEC-3S068SE1/2021, England/PHEC-3S068SF0/2021, England/PHEC-3S069S0C/2021, England/PHEC-3S069S1B/2021, England/PHEC-3S069S2A/2021, England/PHEC-3S069S39/2021, England/PHEC-3S069S48/2021, England/PHEC-3S069S57/2021, England/PHEC-3S069S66/2021, England/PHEC-3S069S75/2021, England/PHEC-3S069S84/2021, England/PHEC-3S069S93/2021, England/PHEC-3S069SA2/2021, England/PHEC-3S069SB1/2021, England/PHEC-3S069SC0/2021, England/PHEC-3S069SDF/2021, England/PHEC-3S069SEE/2021, England/PHEC-3S069SFD/2021, England/PHEC-3S06AS09/2021, England/PHEC-3S06AS18/2021, England/PHEC-3S06AS27/2021, England/PHEC-3S06AS45/2021, England/PHEC-3S06AS54/2021, England/PHEC-3S06AS72/2021, England/PHEC-3S06AS81/2021, England/PHEC-3S06AS90/2021, England/PHEC-3S06ASAF/2021, England/PHEC-3S06ASBE/2021, England/PHEC-3S06ASCD/2021, England/PHEC-3S06ASDC/2021, England/PHEC-3S06ASEB/2021, England/PHEC-3S06ASFA/2021, England/PHEC-3S06BS06/2021, England/PHEC-3S06BS15/2021, England/PHEC-3S06BS24/2021, England/PHEC-3S06BS33/2021, England/PHEC-3S06BS42/2021, England/PHEC-3S06BS51/2021, England/PHEC-3S06BS60/2021, England/PHEC-3S06BS7F/2021, England/PHEC-3S06BS8E/2021, England/PHEC-3S06BS9D/2021, England/PHEC-3S06BSAC/2021, England/PHEC-3S06BSBB/2021, England/PHEC-3S06BSCA/2021, England/PHEC-3S06BSD9/2021, England/PHEC-3S06BSE8/2021, England/PHEC-3S06CS03/2021, England/PHEC-3S06CS12/2021, England/PHEC-3S06CS21/2021, England/PHEC-3S06CS30/2021, England/PHEC-3S06CS4F/2021, England/PHEC-3S06CS5E/2021, England/PHEC-3S06CS6D/2021, England/PHEC-3S06CS7C/2021, England/PHEC-3S06CS8B/2021, England/PHEC-3S06CS9A/2021, England/PHEC-3S06CSA9/2021, England/PHEC-3S06CSB8/2021, England/PHEC-3S06CSD6/2021, England/PHEC-3S06CSE5/2021, England/PHEC-3S06CSF4/2021, England/PHEC-3S06DS00/2021, England/PHEC-3S06DS1F/2021, England/PHEC-3S06DS2E/2021, England/PHEC-3S06DS3D/2021, England/PHEC-3S06DS4C/2021, England/PHEC-3S06DS5B/2021, England/PHEC-3S06DS6A/2021, England/PHEC-3S06DS79/2021, England/PHEC-3S06DS88/2021, England/PHEC-3S06DS97/2021, England/PHEC-3S06DSA6/2021, England/PHEC-3S06DSB5/2021, England/PHEC-3S06DSC4/2021, England/PHEC-3S06DSD3/2021, England/PHEC-3S06DSE2/2021, England/PHEC-3S06ES0D/2021, England/PHEC-3S06ES1C/2021, England/PHEC-3S06ES2B/2021, England/PHEC-3S06ES3A/2021, England/PHEC-3S06ES49/2021, England/PHEC-3S06ES58/2021, England/PHEC-3S06ES67/2021, England/PHEC-3S06ES76/2021, England/PHEC-3S06ES85/2021, England/PHEC-3S06ES94/2021, England/PHEC-3S06ESA3/2021, England/PHEC-3S06ESB2/2021, England/PHEC-3S06ESC1/2021, England/PHEC-3S06ESD0/2021, England/PHEC-3S06ESEF/2021, England/PHEC-3S06ESFE/2021, England/PHEC-3S06FS0A/2021, England/PHEC-3S06FS19/2021, England/PHEC-3S06FS28/2021, England/PHEC-3S06FS37/2021, England/PHEC-3S06FS46/2021, England/PHEC-3S06FS55/2021, England/PHEC-3S06FS64/2021, England/PHEC-3S06FS73/2021, England/PHEC-3S06FS82/2021, England/PHEC-3S06FS91/2021, England/PHEC-3S06FSA0/2021, England/PHEC-3S06FSBF/2021, England/PHEC-3S06FSCE/2021, England/PHEC-3S06FSDD/2021, England/PHEC-3S06FSEC/2021, England/PHEC-3S06FSFB/2021, England/PHEC-3S070S06/2021, England/PHEC-3S070S15/2021, England/PHEC-3S070S24/2021, England/PHEC-3S070S33/2021, England/PHEC-3S070S42/2021, England/PHEC-3S070S51/2021, England/PHEC-3S070S60/2021, England/PHEC-3S070S8E/2021, England/PHEC-3S070S9D/2021, England/PHEC-3S070SAC/2021, England/PHEC-3S070SBB/2021, England/PHEC-3S070SCA/2021, England/PHEC-3S070SD9/2021, England/PHEC-3S070SE8/2021, England/PHEC-3S070SF7/2021, England/PHEC-3S071S03/2021, England/PHEC-3S071S12/2021, England/PHEC-3S071S4F/2021, England/PHEC-3S071S5E/2021, England/PHEC-3S071S6D/2021, England/PHEC-3S071S7C/2021, England/PHEC-3S071S8B/2021, England/PHEC-3S071S9A/2021, England/PHEC-3S071SA9/2021, England/PHEC-3S071SB8/2021, England/PHEC-3S071SC7/2021, England/PHEC-3S071SD6/2021, England/PHEC-3S071SE5/2021, England/PHEC-3S071SF4/2021, England/PHEC-3S072S00/2021, England/PHEC-3S072S1F/2021, England/PHEC-3S072S2E/2021, England/PHEC-3S072S3D/2021, England/PHEC-3S072S4C/2021, England/PHEC-3S072S5B/2021, England/PHEC-3S072S6A/2021, England/PHEC-3S072S79/2021, England/PHEC-3S072S88/2021, England/PHEC-3S072S97/2021, England/PHEC-3S072SA6/2021, England/PHEC-3S072SB5/2021, England/PHEC-3S072SC4/2021, England/PHEC-3S072SD3/2021, England/PHEC-3S072SE2/2021, England/PHEC-3S072SF1/2021, England/PHEC-3S073S0D/2021, England/PHEC-3S073S1C/2021, England/PHEC-3S073S2B/2021, England/PHEC-3S073S3A/2021, England/PHEC-3S073S49/2021, England/PHEC-3S073S58/2021, England/PHEC-3S073S76/2021, England/PHEC-3S073S85/2021, England/PHEC-3S073S94/2021, England/PHEC-3S073SA3/2021, England/PHEC-3S073SB2/2021, England/PHEC-3S073SC1/2021, England/PHEC-3S073SD0/2021, England/PHEC-3S073SEF/2021, England/PHEC-3S073SFE/2021, England/PHEC-3S074S0A/2021, England/PHEC-3S074S19/2021, England/PHEC-3S074S28/2021, England/PHEC-3S074S37/2021, England/PHEC-3S074S46/2021, England/PHEC-3S074S55/2021, England/PHEC-3S074S64/2021, England/PHEC-3S074S73/2021, England/PHEC-3S074S82/2021, England/PHEC-3S074S91/2021, England/PHEC-3S074SA0/2021, England/PHEC-3S074SBF/2021, England/PHEC-3S074SCE/2021, England/PHEC-3S074SDD/2021, England/PHEC-3S074SEC/2021, England/PHEC-3S074SFB/2021, England/PHEC-3S075S07/2021, England/PHEC-3S075S16/2021, England/PHEC-3S075S25/2021, England/PHEC-3S075S34/2021, England/PHEC-3S075S43/2021, England/PHEC-3S075S52/2021, England/PHEC-3S075S61/2021, England/PHEC-3S075S70/2021, England/PHEC-3S075S8F/2021, England/PHEC-3S075S9E/2021, England/PHEC-3S075SAD/2021, England/PHEC-3S075SBC/2021, England/PHEC-3S075SCB/2021, England/PHEC-3S075SDA/2021, England/PHEC-3S075SE9/2021, England/PHEC-3S075SF8/2021, England/PHEC-3S076S04/2021, England/PHEC-3S076S13/2021, England/PHEC-3S076S22/2021, England/PHEC-3S076S31/2021, England/PHEC-3S076S40/2021, England/PHEC-3S076S5F/2021, England/PHEC-3S076S6E/2021, England/PHEC-3S076S7D/2021, England/PHEC-3S076S8C/2021, England/PHEC-3S076S9B/2021, England/PHEC-3S076SAA/2021, England/PHEC-3S076SB9/2021, England/PHEC-3S076SC8/2021, England/PHEC-3S076SD7/2021, England/PHEC-3S076SE6/2021, England/PHEC-3S076SF5/2021, England/PHEC-3S077S01/2021, England/PHEC-3S077S10/2021, England/PHEC-3S077S2F/2021, England/PHEC-3S077S3E/2021, England/PHEC-3S077S4D/2021, England/PHEC-3S077S5C/2021, England/PHEC-3S077S6B/2021, England/PHEC-3S077S7A/2021, England/PHEC-3S077S89/2021, England/PHEC-3S077S98/2021, England/PHEC-3S077SA7/2021, England/PHEC-3S077SB6/2021, England/PHEC-3S077SC5/2021, England/PHEC-3S077SD4/2021, England/PHEC-3S078S0E/2021, England/PHEC-3S078S1D/2021, England/PHEC-3S078S2C/2021, England/PHEC-3S078S4A/2021, England/PHEC-3S078S59/2021, England/PHEC-3S078S68/2021, England/PHEC-3S078S77/2021, England/PHEC-3S078S86/2021, England/PHEC-3S078S95/2021, England/PHEC-3S078SA4/2021, England/PHEC-3S078SB3/2021, England/PHEC-3S078SC2/2021, England/PHEC-3S078SD1/2021, England/PHEC-3S078SE0/2021, England/PHEC-3S078SFF/2021, England/PHEC-3S079S0B/2021, England/PHEC-3S079S1A/2021, England/PHEC-3S079S29/2021, England/PHEC-3S079S38/2021, England/PHEC-3S079S47/2021, England/PHEC-3S079S56/2021, England/PHEC-3S079S65/2021, England/PHEC-3S079S74/2021, England/PHEC-3S079S83/2021, England/PHEC-3S079S92/2021, England/PHEC-3S079SA1/2021, England/PHEC-3S079SB0/2021, England/PHEC-3S079SDE/2021, England/PHEC-3S079SED/2021, England/PHEC-3S079SFC/2021, England/PHEC-3S07AS08/2021, England/PHEC-3S07AS17/2021, England/PHEC-3S07AS26/2021, England/PHEC-3S07AS35/2021, England/PHEC-3S07AS44/2021, England/PHEC-3S07AS62/2021, England/PHEC-3S07AS71/2021, England/PHEC-3S07AS80/2021, E
