## Supplementary Data 1 for "Identifying SARS-CoV-2 regional introductions and transmission clusters in real time": cogUk_credits.tsv (part 9 of 36)

ngland/PHEC-3S07AS9F/2021, England/PHEC-3S07ASAE/2021, England/PHEC-3S07ASCC/2021, England/PHEC-3S07ASDB/2021, England/PHEC-3S07ASEA/2021, England/PHEC-3S07ASF9/2021, England/PHEC-3S07BS05/2021, England/PHEC-3S07BS14/2021, England/PHEC-3S07BS23/2021, England/PHEC-3S07BS32/2021, England/PHEC-3S07BS41/2021, England/PHEC-3S07BS50/2021, England/PHEC-3S07BS6F/2021, England/PHEC-3S07BS8D/2021, England/PHEC-3S07BS9C/2021, England/PHEC-3S07BSAB/2021, England/PHEC-3S07BSBA/2021, England/PHEC-3S07BSC9/2021, England/PHEC-3S07BSD8/2021, England/PHEC-3S07BSE7/2021, England/PHEC-3S07BSF6/2021, England/PHEC-3S07CS02/2021, England/PHEC-3S07CS11/2021, England/PHEC-3S07CS3F/2021, England/PHEC-3S07CS4E/2021, England/PHEC-3S07CS5D/2021, England/PHEC-3S07CS6C/2021, England/PHEC-3S07CS8A/2021, England/PHEC-3S07CSA8/2021, England/PHEC-3S07CSB7/2021, England/PHEC-3S07CSC6/2021, England/PHEC-3S07CSD5/2021, England/PHEC-3S07CSE4/2021, England/PHEC-3S07CSF3/2021, England/PHEC-3S07DS0F/2021, England/PHEC-3S07DS1E/2021, England/PHEC-3S07DS2D/2021, England/PHEC-3S07DS3C/2021, England/PHEC-3S07DS4B/2021, England/PHEC-3S07DS5A/2021, England/PHEC-3S07DS69/2021, England/PHEC-3S07DS78/2021, England/PHEC-3S07DS87/2021, England/PHEC-3S07DS96/2021, England/PHEC-3S07DSB4/2021, England/PHEC-3S07DSC3/2021, England/PHEC-3S07DSD2/2021, England/PHEC-3S07DSE1/2021, England/PHEC-3S07DSF0/2021, England/PHEC-3S07ES1B/2021, England/PHEC-3S07ES2A/2021, England/PHEC-3S07ES39/2021, England/PHEC-3S07ES48/2021, England/PHEC-3S07ES57/2021, England/PHEC-3S07ES66/2021, England/PHEC-3S07ES75/2021, England/PHEC-3S07ES84/2021, England/PHEC-3S07ES93/2021, England/PHEC-3S07ESA2/2021, England/PHEC-3S07ESB1/2021, England/PHEC-3S07ESC0/2021, England/PHEC-3S07ESDF/2021, England/PHEC-3S07ESEE/2021, England/PHEC-3S07ESFD/2021, England/PHEC-3S07FS09/2021, England/PHEC-3S07FS18/2021, England/PHEC-3S07FS27/2021, England/PHEC-3S07FS36/2021, England/PHEC-3S07FS45/2021, England/PHEC-3S07FS54/2021, England/PHEC-3S07FS63/2021, England/PHEC-3S07FS81/2021, England/PHEC-3S07FS90/2021, England/PHEC-3S07FSCD/2021, England/PHEC-3S07FSDC/2021, England/PHEC-3S07FSEB/2021, England/PHEC-3S07FSFA/2021, England/PHEC-3S080S05/2021, England/PHEC-3S080S14/2021, England/PHEC-3S080S23/2021, England/PHEC-3S080S41/2021, England/PHEC-3S080S50/2021, England/PHEC-3S080S7E/2021, England/PHEC-3S080S9C/2021, England/PHEC-3S080SAB/2021, England/PHEC-3S080SBA/2021, England/PHEC-3S080SC9/2021, England/PHEC-3S080SD8/2021, England/PHEC-3S080SE7/2021, England/PHEC-3S080SF6/2021, England/PHEC-3S081S02/2021, England/PHEC-3S081S11/2021, England/PHEC-3S081S20/2021, England/PHEC-3S081S3F/2021, England/PHEC-3S081S4E/2021, England/PHEC-3S081S5D/2021, England/PHEC-3S081S6C/2021, England/PHEC-3S081S7B/2021, England/PHEC-3S081S8A/2021, England/PHEC-3S081S99/2021, England/PHEC-3S081SA8/2021, England/PHEC-3S081SC6/2021, England/PHEC-3S081SD5/2021, England/PHEC-3S081SF3/2021, England/PHEC-3S082S0F/2021, England/PHEC-3S082S1E/2021, England/PHEC-3S082S2D/2021, England/PHEC-3S082S3C/2021, England/PHEC-3S082S4B/2021, England/PHEC-3S082S69/2021, England/PHEC-3S082S78/2021, England/PHEC-3S082S87/2021, England/PHEC-3S082S96/2021, England/PHEC-3S082SA5/2021, England/PHEC-3S082SB4/2021, England/PHEC-3S082SC3/2021, England/PHEC-3S082SD2/2021, England/PHEC-3S082SE1/2021, England/PHEC-3S082SF0/2021, England/PHEC-3S083S0C/2021, England/PHEC-3S083S1B/2021, England/PHEC-3S083S2A/2021, England/PHEC-3S083S39/2021, England/PHEC-3S083S48/2021, England/PHEC-3S083S57/2021, England/PHEC-3S083S66/2021, England/PHEC-3S083SA2/2021, England/PHEC-3S083SB1/2021, England/PHEC-3S083SDF/2021, England/PHEC-3S083SEE/2021, England/PHEC-3S083SFD/2021, England/PHEC-3S084S09/2021, England/PHEC-3S084S18/2021, England/PHEC-3S084S27/2021, England/PHEC-3S084S36/2021, England/PHEC-3S084S45/2021, England/PHEC-3S084S54/2021, England/PHEC-3S084S63/2021, England/PHEC-3S084S81/2021, England/PHEC-3S084SAF/2021, England/PHEC-3S084SBE/2021, England/PHEC-3S084SCD/2021, England/PHEC-3S084SFA/2021, England/PHEC-3S085S06/2021, England/PHEC-3S085S15/2021, England/PHEC-3S085S24/2021, England/PHEC-3S085S33/2021, England/PHEC-3S085S51/2021, England/PHEC-3S085S60/2021, England/PHEC-3S085S7F/2021, England/PHEC-3S085S8E/2021, England/PHEC-3S085S9D/2021, England/PHEC-3S085SBB/2021, England/PHEC-3S085SD9/2021, England/PHEC-3S085SE8/2021, England/PHEC-3S085SF7/2021, England/PHEC-3S086S12/2021, England/PHEC-3S086S21/2021, England/PHEC-3S086S30/2021, England/PHEC-3S086S4F/2021, England/PHEC-3S086S5E/2021, England/PHEC-3S086S6D/2021, England/PHEC-3S086S7C/2021, England/PHEC-3S086S8B/2021, England/PHEC-3S086SC7/2021, England/PHEC-3S086SD6/2021, England/PHEC-3S086SF4/2021, England/PHEC-3S087S00/2021, England/PHEC-3S087S1F/2021, England/PHEC-3S087S2E/2021, England/PHEC-3S087S5B/2021, England/PHEC-3S087S6A/2021, England/PHEC-3S087S79/2021, England/PHEC-3S087S88/2021, England/PHEC-3S087SA6/2021, England/PHEC-3S087SC4/2021, England/PHEC-3S087SD3/2021, England/PHEC-3S088S0D/2021, England/PHEC-3S088S1C/2021, England/PHEC-3S088S3A/2021, England/PHEC-3S088S49/2021, England/PHEC-3S088S58/2021, England/PHEC-3S088S67/2021, England/PHEC-3S088S76/2021, England/PHEC-3S088S85/2021, England/PHEC-3S088S94/2021, England/PHEC-3S088SA3/2021, England/PHEC-3S088SC1/2021, England/PHEC-3S088SD0/2021, England/PHEC-3S088SEF/2021, England/PHEC-3S089S0A/2021, England/PHEC-3S089S19/2021, England/PHEC-3S089S28/2021, England/PHEC-3S089S37/2021, England/PHEC-3S089S46/2021, England/PHEC-3S089S55/2021, England/PHEC-3S089S64/2021, England/PHEC-3S089SA0/2021, England/PHEC-3S089SBF/2021, England/PHEC-3S089SDD/2021, England/PHEC-3S08AS07/2021, England/PHEC-3S08AS16/2021, England/PHEC-3S08AS52/2021, England/PHEC-3S08AS70/2021, England/PHEC-3S08AS8F/2021, England/PHEC-3S08AS9E/2021, England/PHEC-3S08ASBC/2021, England/PHEC-3S08ASCB/2021, England/PHEC-3S08ASDA/2021, England/PHEC-3S08ASE9/2021, England/PHEC-3S08BS04/2021, England/PHEC-3S08BS13/2021, England/PHEC-3S08BS22/2021, England/PHEC-3S08BS31/2021, England/PHEC-3S08BS5F/2021, England/PHEC-3S08BS6E/2021, England/PHEC-3S08BS8C/2021, England/PHEC-3S08BS9B/2021, England/PHEC-3S08BSAA/2021, England/PHEC-3S08BSB9/2021, England/PHEC-3S08BSC8/2021, England/PHEC-3S08BSD7/2021, England/PHEC-3S08BSE6/2021, England/PHEC-3S08CS01/2021, England/PHEC-3S08CS3E/2021, England/PHEC-3S08CS5C/2021, England/PHEC-3S08CS6B/2021, England/PHEC-3S08CS7A/2021, England/PHEC-3S08CS98/2021, England/PHEC-3S08CSA7/2021, England/PHEC-3S08CSB6/2021, England/PHEC-3S0A0S21/2021, England/PHEC-3S0A0S5E/2021, England/PHEC-3S0A0S6D/2021, England/PHEC-3S0A0S7C/2021, England/PHEC-3S0A0SA9/2021, England/PHEC-3S0A0SC7/2021, England/PHEC-3S0A0SD6/2021, England/PHEC-3S0A0SE5/2021, England/PHEC-3S0A0SF4/2021, England/PHEC-3S0A1S00/2021, England/PHEC-3S0A1S1F/2021, England/PHEC-3S0A1S2E/2021, England/PHEC-3S0A1S3D/2021, England/PHEC-3S0A1S6A/2021, England/PHEC-3S0A1S79/2021, England/PHEC-3S0A1S88/2021, England/PHEC-3S0A1SB5/2021, England/PHEC-3S0A1SE2/2021, England/PHEC-3S0A1SF1/2021, England/PHEC-3S0A2S0D/2021, England/PHEC-3S0A2S1C/2021, England/PHEC-3S0A2S3A/2021, England/PHEC-3S0A2S49/2021, England/PHEC-3S0A2S67/2021, England/PHEC-3S0A2S94/2021, England/PHEC-3S0A2SA3/2021, England/PHEC-3S0A2SB2/2021, England/PHEC-3S0A2SEF/2021, England/PHEC-3S0A3S0A/2021, England/PHEC-3S0A3S19/2021, England/PHEC-3S0A3S28/2021, England/PHEC-3S0A3S55/2021, England/PHEC-3S0A3S73/2021, England/PHEC-3S0A3S91/2021, England/PHEC-3S0A3SA0/2021, England/PHEC-3S0A3SBF/2021, England/PHEC-3S0A3SCE/2021, England/PHEC-3S0A3SDD/2021, England/PHEC-3S0A3SEC/2021, England/PHEC-3S0A3SFB/2021, England/PHEC-3S0A4S25/2021, England/PHEC-3S0A4S34/2021, England/PHEC-3S0A4S43/2021, England/PHEC-3S0A4S52/2021, England/PHEC-3S0A4S61/2021, England/PHEC-3S0A4S70/2021, England/PHEC-3S0A4S8F/2021, England/PHEC-3S0A4S9E/2021, England/PHEC-3S0A4SAD/2021, England/PHEC-3S0A4SBC/2021, England/PHEC-3S0A4SCB/2021, England/PHEC-3S0A4SDA/2021, England/PHEC-3S0A4SE9/2021, England/PHEC-3S0A4SF8/2021, England/PHEC-3S0A5S04/2021, England/PHEC-3S0A5S13/2021, England/PHEC-3S0A5S22/2021, England/PHEC-3S0A5S31/2021, England/PHEC-3S0A5S40/2021, England/PHEC-3S0A5S5F/2021, England/PHEC-3S0A5S6E/2021, England/PHEC-3S0A5S7D/2021, England/PHEC-3S0A5S8C/2021, England/PHEC-3S0A5S9B/2021, England/PHEC-3S0A5SAA/2021, England/PHEC-3S0A5SB9/2021, England/PHEC-3S0A5SC8/2021, England/PHEC-3S0A5SD7/2021, England/PHEC-3S0A5SE6/2021, England/PHEC-3S0A5SF5/2021, England/PHEC-3S0A6S01/2021, England/PHEC-3S0A6S10/2021, England/PHEC-3S0A6S4D/2021, England/PHEC-3S0A6S6B/2021, England/PHEC-3S0A6S7A/2021, England/PHEC-3S0A6S89/2021, England/PHEC-3S0A6S98/2021, England/PHEC-3S0A6SA7/2021, England/PHEC-3S0A6SB6/2021, England/PHEC-3S0A6SC5/2021, England/PHEC-3S0A6SD4/2021, England/PHEC-3S0A6SE3/2021, England/PHEC-3S0A6SF2/2021, England/PHEC-3S0A7S1D/2021, England/PHEC-3S0A7S2C/2021, England/PHEC-3S0A7S3B/2021, England/PHEC-3S0A7S4A/2021, England/PHEC-3S0A7S59/2021, England/PHEC-3S0A7S68/2021, England/PHEC-3S0A7S77/2021, England/PHEC-3S0A7S86/2021, England/PHEC-3S0A7S95/2021, England/PHEC-3S0A7SA4/2021, England/PHEC-3S0A7SB3/2021, England/PHEC-3S0A7SC2/2021, England/PHEC-3S0A7SD1/2021, England/PHEC-3S0A7SE0/2021, England/PHEC-3S0A8S0B/2021, England/PHEC-3S0A8S1A/2021, England/PHEC-3S0A8S38/2021, England/PHEC-3S0A8S47/2021, England/PHEC-3S0A8S56/2021, England/PHEC-3S0A8S65/2021, England/PHEC-3S0A8S74/2021, England/PHEC-3S0A8S83/2021, England/PHEC-3S0A8S92/2021, England/PHEC-3S0A8SA1/2021, England/PHEC-3S0A8SB0/2021, England/PHEC-3S0A8SED/2021, England/PHEC-3S0A9S08/2021, England/PHEC-3S0A9S17/2021, England/PHEC-3S0A9S26/2021, England/PHEC-3S0A9S53/2021, England/PHEC-3S0A9S71/2021, England/PHEC-3S0A9S9F/2021, England/PHEC-3S0A9SAE/2021, England/PHEC-3S0A9SBD/2021, England/PHEC-3S0A9SCC/2021, England/PHEC-3S0A9SDB/2021, England/PHEC-3S0A9SEA/2021, England/PHEC-3S0A9SF9/2021, England/PHEC-3S0AAS23/2021, England/PHEC-3S0AAS32/2021, England/PHEC-3S0AAS41/2021, England/PHEC-3S0AAS50/2021, England/PHEC-3S0AAS6F/2021, England/PHEC-3S0AAS7E/2021, England/PHEC-3S0AAS8D/2021, England/PHEC-3S0AAS9C/2021, England/PHEC-3S0AASAB/2021, England/PHEC-3S0AASBA/2021, England/PHEC-3S0AASC9/2021, England/PHEC-3S0AASD8/2021, England/PHEC-3S0AASE7/2021, England/PHEC-3S0AASF6/2021, England/PHEC-3S0ABS02/2021, England/PHEC-3S0ABS11/2021, England/PHEC-3S0ABS20/2021, England/PHEC-3S0ABS3F/2021, England/PHEC-3S0ABS4E/2021, England/PHEC-3S0ABS5D/2021, England/PHEC-3S0ABS6C/2021, England/PHEC-3S0ABS7B/2021, England/PHEC-3S0ABS8A/2021, England/PHEC-3S0ABS99/2021, England/PHEC-3S0ABSA8/2021, England/PHEC-3S0ABSB7/2021, England/PHEC-3S0ABSC6/2021, England/PHEC-3S0ABSD5/2021, England/PHEC-3S0ABSE4/2021, England/PHEC-3S0ABSF3/2021, England/PHEC-3S0ACS0F/2021, England/PHEC-3S0ACS1E/2021, England/PHEC-3S0ACS4B/2021, England/PHEC-3S0ACS69/2021, England/PHEC-3S0ACS78/2021, England/PHEC-3S0ACS87/2021, England/PHEC-3S0ACS96/2021, England/PHEC-3S0ACSA5/2021, England/PHEC-3S0ACSB4/2021, England/PHEC-3S0ACSC3/2021, England/PHEC-3S0ACSD2/2021, England/PHEC-3S0ACSE1/2021, England/PHEC-3S0ACSF0/2021, England/PHEC-3S0ADS1B/2021, England/PHEC-3S0ADS2A/2021, England/PHEC-3S0ADS39/2021, England/PHEC-3S0ADS48/2021, England/PHEC-3S0ADS57/2021, England/PHEC-3S0ADS66/2021, England/PHEC-3S0ADS75/2021, England/PHEC-3S0ADS84/2021, England/PHEC-3S0ADS93/2021, England/PHEC-3S0ADSA2/2021, England/PHEC-3S0ADSB1/2021, England/PHEC-3S0ADSC0/2021, England/PHEC-3S0ADSDF/2021, England/PHEC-3S0ADSEE/2021, England/PHEC-3S0AES09/2021, England/PHEC-3S0AES18/2021, England/PHEC-3S0AES36/2021, England/PHEC-3S0AES45/2021, England/PHEC-3S0AES54/2021, England/PHEC-3S0AES63/2021, England/PHEC-3S0AES72/2021, England/PHEC-3S0AES81/2021, England/PHEC-3S0AES90/2021, England/PHEC-3S0AESAF/2021, England/PHEC-3S0AESBE/2021, England/PHEC-3S0AESEB/2021, England/PHEC-3S0AESFA/2021, England/PHEC-3S0AFS06/2021, England/PHEC-3S0AFS15/2021, England/PHEC-3S0AFS24/2021, England/PHEC-3S0AFS33/2021, England/PHEC-3S0AFS42/2021, England/PHEC-3S0AFS51/2021, England/PHEC-3S0AFS60/2021, England/PHEC-3S0AFS7F/2021, England/PHEC-3S0AFS8E/2021, England/PHEC-3S0AFS9D/2021, England/PHEC-3S0AFSAC/2021, England/PHEC-3S0AFSBB/2021, England/PHEC-3S0AFSCA/2021, England/PHEC-3S0AFSD9/2021, England/PHEC-3S0AFSE8/2021, England/PHEC-3S0AFSF7/2021, England/PHEC-3S0B0S02/2021, England/PHEC-3S0B0S11/2021, England/PHEC-3S0B0S20/2021, England/PHEC-3S0B0S3F/2021, England/PHEC-3S0B0S5D/2021, England/PHEC-3S0B0S6C/2021, England/PHEC-3S0B0S7B/2021, England/PHEC-3S0B0S8A/2021, England/PHEC-3S0B0S99/2021, England/PHEC-3S0B0SA8/2021, England/PHEC-3S0B0SB7/2021, England/PHEC-3S0B0SC6/2021, England/PHEC-3S0B0SD5/2021, England/PHEC-3S0B0SE4/2021, England/PHEC-3S0B0SF3/2021, England/PHEC-3S0B1S0F/2021, England/PHEC-3S0B1S1E/2021, England/PHEC-3S0B1S2D/2021, England/PHEC-3S0B1S3C/2021, England/PHEC-3S0B1S4B/2021, England/PHEC-3S0B1S5A/2021, England/PHEC-3S0B1S69/2021, England/PHEC-3S0B1S78/2021, England/PHEC-3S0B1S87/2021, England/PHEC-3S0B1S96/2021, England/PHEC-3S0B1SA5/2021, England/PHEC-3S0B1SB4/2021, England/PHEC-3S0B1SC3/2021, England/PHEC-3S0B1SD2/2021, England/PHEC-3S0B1SE1/2021, England/PHEC-3S0B1SF0/2021, England/PHEC-3S0B2S1B/2021, England/PHEC-3S0B2S2A/2021, England/PHEC-3S0B2S39/2021, England/PHEC-3S0B2S48/2021, England/PHEC-3S0B2S75/2021, England/PHEC-3S0B2S84/2021, England/PHEC-3S0B2S93/2021, England/PHEC-3S0B2SA2/2021, England/PHEC-3S0B2SB1/2021, England/PHEC-3S0B2SDF/2021, England/PHEC-3S0B2SEE/2021, England/PHEC-3S0B3S18/2021, England/PHEC-3S0B3S27/2021, England/PHEC-3S0B3S36/2021, England/PHEC-3S0B3S45/2021, England/PHEC-3S0B3S54/2021, England/PHEC-3S0B3S63/2021, England/PHEC-3S0B3S81/2021, England/PHEC-3S0B3SAF/2021, England/PHEC-3S0B3SCD/2021, England/PHEC-3S0B3SDC/2021, England/PHEC-3S0B3SFA/2021, England/PHEC-3S0B4S24/2021, England/PHEC-3S0B4S33/2021, England/PHEC-3S0B4S42/2021, England/PHEC-3S0B4S51/2021, England/PHEC-3S0B4S60/2021, England/PHEC-3S0B4S8E/2021, England/PHEC-3S0B4S9D/2021, England/PHEC-3S0B4SAC/2021, England/PHEC-3S0B4SBB/2021, England/PHEC-3S0B4SE8/2021, England/PHEC-3S0B5S03/2021, England/PHEC-3S0B5S12/2021, England/PHEC-3S0B5S21/2021, England/PHEC-3S0B5S4F/2021, England/PHEC-3S0B5S5E/2021, England/PHEC-3S0B5S6D/2021, England/PHEC-3S0B5S7C/2021, England/PHEC-3S0B5S9A/2021, England/PHEC-3S0B5SA9/2021, England/PHEC-3S0B5SB8/2021, England/PHEC-3S0B5SC7/2021, England/PHEC-3S0B5SE5/2021, England/PHEC-3S0B5SF4/2021, England/PHEC-3S0B6S1F/2021, England/PHEC-3S0B6S2E/2021, England/PHEC-3S0B6S3D/2021, England/PHEC-3S0B6S4C/2021, England/PHEC-3S0B6S5B/2021, England/PHEC-3S0B6S6A/2021, England/PHEC-3S0B6S79/2021, England/PHEC-3S0B6S97/2021, England/PHEC-3S0B6SC4/2021, England/PHEC-3S0B6SE2/2021, England/PHEC-3S0B6SF1/2021, England/PHEC-3S0B7S0D/2021, England/PHEC-3S0B7S2B/2021, England/PHEC-3S0B7S3A/2021, England/PHEC-3S0B7S49/2021, England/PHEC-3S0B7S67/2021, England/PHEC-3S0B7S94/2021, England/PHEC-3S0B7SA3/2021, England/PHEC-3S0B7SB2/2021, England/PHEC-3S0B7SEF/2021, England/PHEC-3S0B8S0A/2021, England/PHEC-3S0B8S19/2021, England/PHEC-3S0B8S28/2021, England/PHEC-3S0B8S37/2021, England/PHEC-3S0B8S46/2021, England/PHEC-3S0B8S55/2021, England/PHEC-3S0B8S64/2021, England/PHEC-3S0B8S73/2021, England/PHEC-3S0B8SA0/2021, England/PHEC-3S0B8SBF/2021, England/PHEC-3S0B8SCE/2021, England/PHEC-3S0B8SFB/2021, England/PHEC-3S0B9S25/2021, England/PHEC-3S0B9S34/2021, England/PHEC-3S0B9S43/2021, England/PHEC-3S0B9S52/2021, England/PHEC-3S0B9S70/2021, England/PHEC-3S0B9S8F/2021, England/PHEC-3S0B9SAD/2021, England/PHEC-3S0B9SDA/2021, England/PHEC-3S0B9SE9/2021, England/PHEC-3S0B9SF8/2021, England/PHEC-3S0BDSED/2021, England/PHEC-3S0BDSFC/2021, England/PHEC-3S0BES08/2021, England/PHEC-3S0BES17/2021, England/PHEC-3S0BES26/2021, England/PHEC-3S0BES35/2021, England/PHEC-3S0BES44/2021, England/PHEC-3S0BES53/2021, England/PHEC-3S0BES71/2021, England/PHEC-3S0BES80/2021, England/PHEC-3S0BES9F/2021, England/PHEC-3S0BESAE/2021, England/PHEC-3S0BESBD/2021, England/PHEC-3S0BESCC/2021, England/PHEC-3S0BESDB/2021, England/PHEC-3S0BESEA/2021, England/PHEC-3S0BESF9/2021, England/PHEC-3S0BFS05/2021, England/PHEC-3S0BFS14/2021, England/PHEC-3S0BFS23/2021, England/PHEC-3S0BFS32/2021, England/PHEC-3S0BFS50/2021, England/PHEC-3T030TBF/2021, England/PHEC-3T030TCE/2021, England/PHEC-3T030TDD/2021, England/PHEC-3T030TEC/2021, England/PHEC-3T030TFB/2021, England/PHEC-3T031T07/2021, England/PHEC-3T031T43/2021, England/PHEC-3T031T52/2021, England/PHEC-3T031T61/2021, England/PHEC-3T031T70/2021, England/PHEC-3T031T8F/2021, England/PHEC-3T031T9E/2021, England/PHEC-3T031TBC/2021, England/PHEC-3T031TCB/2021, England/PHEC-3T031TDA/2021, England/PHEC-3T031TE9/2021, England/PHEC-3T031TF8/2021, England/PHEC-3T032T04/2021, England/PHEC-3T032T13/2021, England/PHEC-3T032T31/2021, England/PHEC-3T032T5F/2021, England/PHEC-3T032T6E/2021, England/PHEC-3T032T7D/2021, England/PHEC-3T032T8C/2021, England/PHEC-3T032TAA/2021, England/PHEC-3T032TB9/2021, England/PHEC-3T032TC8/2021, England/PHEC-3T032TE6/2021, England/PHEC-3T032TF5/2021, England/PHEC-3T033T01/2021, England/PHEC-3T033T10/2021, England/PHEC-3T033T2F/2021, England/PHEC-K303K0A0/2021, England/PHEC-K303K0BF/2021, England/PHEC-K303K0CE/2021, England/PHEC-K303K0FB/2021, England/PHEC-K303K107/2021, England/PHEC-K303K116/2021, England/PHEC-K303K125/2021, England/PHEC-K303K143/2021, England/PHEC-K303K152/2021, England/PHEC-K303K161/2021, England/PHEC-K303K170/2021, England/PHEC-K303K19E/2021, England/PHEC-K303K1AD/2021, England/PHEC-K303K1BC/2021, England/PHEC-K303K1CB/2021, England/PHEC-K303K1E9/2021, England/PHEC-K303K1F8/2021, England/PHEC-K303K204/2021, England/PHEC-K303K213/2021, England/PHEC-K303K231/2021, England/PHEC-K303K240/2021, England/PHEC-K303K25F/2021, England/PHEC-K303K26E/2021, England/PHEC-K303K28C/2021, England/PHEC-K303K29B/2021, England/PHEC-K303K2AA/2021, England/PHEC-K303K2B9/2021, England/PHEC-K303K2D7/2021, England/PHEC-K303K2E6/2021, England/PHEC-K303K2F5/2021, England/PHEC-K303K301/2021, England/PHEC-K303K32F/2021, England/PHEC-K303K33E/2021, England/PHEC-K303K34D/2021, England/PHEC-K303K35C/2021, England/PHEC-K303K37A/2021, England/PHEC-K303K389/2021, England/PHEC-K303K398/2021, England/PHEC-K303K3A7/2021, England/PHEC-K303K3C5/2021, England/PHEC-K303K3D4/2021, England/PHEC-K303K3E3/2021, England/PHEC-K303K3F2/2021, England/PHEC-K303K41D/2021, England/PHEC-K303K42C/2021, England/PHEC-K303K43B/2021, England/PHEC-K303K44A/2021, England/PHEC-K303K468/2021, England/PHEC-K303K477/2021, England/PHEC-K303K486/2021, England/PHEC-K303K4A4/2021, England/PHEC-K303K4B3/2021, England/PHEC-K303K4C2/2021, England/PHEC-K303K4D1/2021, England/PHEC-K303K4FF/2021, England/PHEC-K303K50B/2021, England/PHEC-K303K51A/2021, England/PHEC-K303K529/2021, England/PHEC-K303K547/2021, England/PHEC-K303K556/2021, England/PHEC-K303K565/2021, England/PHEC-K303K574/2021, England/PHEC-K303K592/2021, England/PHEC-K303K5A1/2021, England/PHEC-K303K5B0/2021, England/PHEC-K303K5CF/2021, England/PHEC-K303KB36/2021, England/PHEC-K303KB45/2021, England/PHEC-K303KB63/2021, England/PHEC-K303KB72/2021, England/PHEC-K303KB81/2021, England/PHEC-K303KB90/2021, England/PHEC-K303KBBE/2021, England/PHEC-K303KBCD/2021, England/PHEC-K303KBDC/2021, England/PHEC-K303KBEB/2021, England/PHEC-K303KC06/2021, England/PHEC-K303KC15/2021, England/PHEC-K303KC24/2021, England/PHEC-K303KC51/2021, England/PHEC-K303KC60/2021, England/PHEC-K303KC7F/2021, England/PHEC-K303KC9D/2021, England/PHEC-K303KCAC/2021, England/PHEC-K303KCBB/2021, England/PHEC-K303KCCA/2021, England/PHEC-K303KCE8/2021, England/PHEC-K303KCF7/2021, England/PHEC-K303KD03/2021, England/PHEC-K303KD12/2021, England/PHEC-K303KD30/2021, England/PHEC-K303KD4F/2021, England/PHEC-K303KD6D/2021, England/PHEC-K303KD7C/2021, England/PHEC-K303KD9A/2021, England/PHEC-K303KDA9/2021, England/PHEC-K303KDB8/2021, England/PHEC-K303KDC7/2021, England/PHEC-K303KDE5/2021, England/PHEC-K303KDF4/2021, England/PHEC-K303KE00/2021, England/PHEC-K303KE1F/2021, England/PHEC-K303KE3D/2021, England/PHEC-K303KE4C/2021, England/PHEC-K303KE5B/2021, England/PHEC-K303KE6A/2021, England/PHEC-K303KE88/2021, England/PHEC-K303KE97/2021, England/PHEC-K303KEA6/2021, England/PHEC-K303KEB5/2021, England/PHEC-K303KED3/2021, England/PHEC-K303KEE2/2021, England/PHEC-K303KF0D/2021, England/PHEC-K303KF1C/2021, England/PHEC-K303KF2B/2021, England/PHEC-K303KF3A/2021, England/PHEC-K303KF58/2021, England/PHEC-K303KF67/2021, England/PHEC-K303KF76/2021, England/PHEC-K303KF85/2021, England/PHEC-K303KFA3/2021, England/PHEC-K303KFB2/2021, England/PHEC-K303KFC1/2021, England/PHEC-K303KFD0/2021, England/PHEC-K303KFFE/2021, England/PHEC-K304K009/2021, England/PHEC-K304K027/2021, England/PHEC-K304K036/2021, England/PHEC-K304K045/2021, England/PHEC-K304K054/2021, England/PHEC-K304K072/2021, England/PHEC-K304K081/2021, England/PHEC-K304K090/2021, England/PHEC-K304K0AF/2021, England/PHEC-K304K0CD/2021, England/PHEC-K304K0DC/2021, England/PHEC-K304K0EB/2021, England/PHEC-K304K0FA/2021, England/PHEC-K304K115/2021, England/PHEC-K304K124/2021, England/PHEC-K304K133/2021, England/PHEC-K304K142/2021, England/PHEC-K304K160/2021, England/PHEC-K304K17F/2021, England/PHEC-K304K18E/2021, England/PHEC-K304K19D/2021, England/PHEC-K304K1BB/2021, England/PHEC-K304K1CA/2021, England/PHEC-K304K1E8/2021, England/PHEC-K304K203/2021, England/PHEC-K304K212/2021, England/PHEC-K304K221/2021, England/PHEC-K304K230/2021, England/PHEC-K304K25E/2021, England/PHEC-K304K26D/2021, England/PHEC-K304K27C/2021, England/PHEC-K304K28B/2021, England/PHEC-K304K2A9/2021, England/PHEC-K304K2B8/2021, England/PHEC-K304K2C7/2021, England/PHEC-K304K2E5/2021, England/PHEC-K304K2F4/2021, England/PHEC-K304K300/2021, England/PHEC-K304K31F/2021, England/PHEC-K304K388/2021, England/PHEC-K304K397/2021, England/PHEC-K304K3A6/2021, England/PHEC-K304K3B5/2021, England/PHEC-K304K3D3/2021, England/PHEC-K304K3E2/2021, England/PHEC-K304K3F1/2021, England/PHEC-K304K40D/2021, England/PHEC-K304K42B/2021, England/PHEC-K304K43A/2021, England/PHEC-K304K449/2021, England/PHEC-K304K458/2021, England/PHEC-K304K476/2021, England/PHEC-K304K485/2021, England/PHEC-K304K494/2021, England/PHEC-K304K4A3/2021, England/PHEC-K304K625/2021, England/PHEC-K304K634/2021, England/PHEC-K304K643/2021, England/PHEC-K304K661/2021, England/PHEC-K304K670/2021, England/PHEC-K304K68F/2021, England/PHEC-K304K69E/2021, England/PHEC-K304K6BC/2021, England/PHEC-K304K6CB/2021, England/PHEC-K304K6DA/2021, England/PHEC-K304K6E9/2021, England/PHEC-K304K704/2021, England/PHEC-K304K713/2021, England/PHEC-K304K722/2021, England/PHEC-K304K731/2021, England/PHEC-K304K75F/2021, England/PHEC-K304K76E/2021, England/PHEC-K304K77D/2021, England/PHEC-K304K78C/2021, England/PHEC-K304K7AA/2021, England/PHEC-K304K7B9/2021, England/PHEC-K304K7C8/2021, England/PHEC-K304K7D7/2021, England/PHEC-K304K7F5/2021, England/PHEC-K304K801/2021, England/PHEC-K304K810/2021, England/PHEC-K304K82F/2021, England/PHEC-K304K84D/2021, England/PHEC-K304K85C/2021, England/PHEC-K304K86B/2021, England/PHEC-K304K87A/2021, England/PHEC-K304K898/2021, England/PHEC-K304K8A7/2021, England/PHEC-K304K8B6/2021, England/PHEC-K304K8C5/2021, England/PHEC-K304K8F2/2021, England/PHEC-K304K90E/2021, England/PHEC-K304K91D/2021, England/PHEC-K304K93B/2021, England/PHEC-K304K94A/2021, England/PHEC-K304K959/2021, England/PHEC-K304K968/2021, England/PHEC-K304K986/2021, England/PHEC-K304K995/2021, England/PHEC-K304K9A4/2021, England/PHEC-K304K9B3/2021, England/PHEC-K304K9D1/2021, England/PHEC-K304K9E0/2021, England/PHEC-K304K9FF/2021, England/PHEC-K304KA0B/2021, England/PHEC-K304KACF/2021, England/PHEC-K304KADE/2021, England/PHEC-K304KAED/2021, England/PHEC-K304KAFC/2021, England/PHEC-K304KB17/2021, England/PHEC-K304KB26/2021, England/PHEC-K304KB35/2021, England/PHEC-K304KB44/2021, England/PHEC-K304KB62/2021, England/PHEC-K304KB71/2021, England/PHEC-K304KB80/2021, England/PHEC-K304KB9F/2021, England/PHEC-K304KBBD/2021, England/PHEC-K304KBCC/2021, England/PHEC-K304KBDB/2021, England/PHEC-K304KBEA/2021, England/PHEC-K304KC05/2021, England/PHEC-K304KC14/2021, England/PHEC-K304KC23/2021, England/PHEC-K304KC32/2021, England/PHEC-K304KC32/2021, England/PHEC-K304KC50/2021, England/PHEC-K304KC6F/2021, England/PHEC-K304KC7E/2021, England/PHEC-K304KC8D/2021, England/PHEC-K304KCAB/2021, England/PHEC-K304KCBA/2021, England/PHEC-K304KCC9/2021, England/PHEC-K304KCD8/2021, England/PHEC-K304KCF6/2021, England/PHEC-K304KD02/2021, England/PHEC-K304KD11/2021, England/PHEC-K304KD20/2021, England/PHEC-K304KD4E/2021, England/PHEC-K304KD5D/2021, England/PHEC-K304KD6C/2021, England/PHEC-K304KD7B/2021, England/PHEC-K304KD99/2021, England/PHEC-K304KDA8/2021, England/PHEC-K304KDB7/2021, England/PHEC-K304KDC6/2021, England/PHEC-K304KDE4/2021, England/PHEC-K304KDF3/2021, England/PHEC-K304KE0F/2021, England/PHEC-K304KE1E/2021, England/PHEC-K304KE3C/2021, England/PHEC-K304KE4B/2021, England/PHEC-K304KE5A/2021, England/PHEC-K304KE69/2021, England/PHEC-K304KE87/2021, England/PHEC-K304KE96/2021, England/PHEC-K304KEA5/2021, England/PHEC-K304KEB4/2021, England/PHEC-K304KED2/2021, England/PHEC-K304KEE1/2021, England/PHEC-K304KEF0/2021, England/PHEC-K304KF0C/2021, England/PHEC-K304KF2A/2021, England/PHEC-K304KF39/2021, England/PHEC-K304KF48/2021, England/PHEC-K304KF57/2021, England/PHEC-K304KF75/2021, England/PHEC-K304KF84/2021, England/PHEC-K304KF93/2021, England/PHEC-K304KFA2/2021, England/PHEC-K304KFC0/2021, England/PHEC-K304KFDF/2021, England/PHEC-K304KFEE/2021, England/PHEC-K304KFFD/2021, England/PHEC-K305K017/2021, England/PHEC-K305K026/2021, England/PHEC-K305K035/2021, England/PHEC-K305K044/2021, England/PHEC-K305K062/2021, England/PHEC-K305K071/2021, England/PHEC-K305K080/2021, England/PHEC-K305K09F/2021, England/PHEC-K305K0BD/2021, England/PHEC-K305K0CC/2021, England/PHEC-K305K0DB/2021, England/PHEC-K305K0EA/2021, England/PHEC-K305K105/2021, England/PHEC-K305K114/2021, England/PHEC-K305K123/2021, England/PHEC-K305K132/2021, England/PHEC-K305K378/2021, England/PHEC-K305K387/2021, England/PHEC-K305K396/2021, England/PHEC-K305K3B4/2021, England/PHEC-K305K3C3/2021, England/PHEC-K305K3D2/2021, England/PHEC-K305K3E1/2021, England/PHEC-K305K40C/2021, England/PHEC-K305K41B/2021, England/PHEC-K305K42A/2021, England/PHEC-K305K439/2021, England/PHEC-K305K457/2021, England/PHEC-K305K466/2021, England/PHEC-K305K475/2021, England/PHEC-K305K484/2021, England/PHEC-K305K4A2/2021, England/PHEC-K305K4B1/2021, England/PHEC-K305K4C0/2021, England/PHEC-K305K4DF/2021, England/PHEC-K305K4FD/2021, England/PHEC-K305K509/2021, England/PHEC-K305K518/2021, England/PHEC-K305K527/2021, England/PHEC-K305K545/2021, England/PHEC-K305K554/2021, England/PHEC-K305K563/2021, England/PHEC-K305K572/2021, England/PHEC-K305K590/2021, England/PHEC-K305K5AF/2021, England/PHEC-K305K615/2021, England/PHEC-K306K76C/2021, England/PHEC-K306K77B/2021, England/PHEC-K306K7B7/2021, England/PHEC-K306K7C6/2021, England/PHEC-K306K7F3/2021, England/PHEC-K306K81E/2021, England/PHEC-K306K82D/2021, England/PHEC-K306K83C/2021, England/PHEC-K306K84B/2021, England/PHEC-K306K85A/2021, England/PHEC-K306K869/2021, England/PHEC-K306K878/2021, England/PHEC-K306K887/2021, England/PHEC-K306K896/2021, England/PHEC-K306K8B4/2021, England/PHEC-K306K8C3/2021, England/PHEC-K306K8D2/2021, England/PHEC-K306K8E1/2021, England/PHEC-K306K8F0/2021, England/PHEC-K306K90C/2021, England/PHEC-K306K91B/2021, England/PHEC-K306K939/2021, England/PHEC-K306K948/2021, England/PHEC-K306K957/2021, England/PHEC-K306K975/2021, England/PHEC-K306K984/2021, England/PHEC-K306K993/2021, England/PHEC-K306K9C0/2021, England/PHEC-K306K9DF/2021, England/PHEC-K306K9EE/2021, England/PHEC-K306K9FD/2021, England/PHEC-K306KA09/2021, England/PHEC-K306KA27/2021, England/PHEC-K306KA36/2021, England/PHEC-K306KA45/2021, England/PHEC-K306KA54/2021, England/PHEC-K306KA63/2021, England/PHEC-K306KA72/2021, England/PHEC-K306KA81/2021, England/PHEC-K306KA90/2021, England/PHEC-K306KAAF/2021, England/PHEC-K306KABE/2021, England/PHEC-K306KACD/2021, England/PHEC-K306KADC/2021, England/PHEC-K306KAEB/2021, England/PHEC-K306KAFA/2021, England/PHEC-K306KB06/2021, England/PHEC-K306KB15/2021, England/PHEC-K306KB24/2021, England/PHEC-K306KB33/2021, England/PHEC-K306KB42/2021, England/PHEC-K306KB51/2021, England/PHEC-K306KB60/2021, England/PHEC-K306KB7F/2021, England/PHEC-K306KB8E/2021, England/PHEC-K306KB9D/2021, England/PHEC-K306KBBB/2021, England/PHEC-K306KBCA/2021, England/PHEC-K306KBD9/2021, England/PHEC-L303L0A0/2021, England/PHEC-L303L0BF/2021, England/PHEC-L303L0CE/2021, England/PHEC-L303L0EC/2021, England/PHEC-L303L0FB/2021, England/PHEC-L303L107/2021, England/PHEC-L303L116/2021, England/PHEC-L303L134/2021, England/PHEC-L303L143/2021, England/PHEC-L303L152/2021, England/PHEC-L303L161/2021, England/PHEC-L303L18F/2021, England/PHEC-L303L19E/2021, England/PHEC-L303L1AD/2021, England/PHEC-L303L1BC/2021, England/PHEC-L303L1DA/2021, England/PHEC-L303L1E9/2021, England/PHEC-L303L1F8/2021, England/PHEC-L303L204/2021, England/PHEC-L303L222/2021, England/PHEC-L303L231/2021, England/PHEC-L303L240/2021, England/PHEC-L303L25F/2021, England/PHEC-L303L27D/2021, England/PHEC-L303L28C/2021, England/PHEC-L303L29B/2021, England/PHEC-L303L2AA/2021, England/PHEC-L303L2C8/2021, England/PHEC-L303L2E6/2021, England/PHEC-L303L2F5/2021, England/PHEC-L303L310/2021, England/PHEC-L303L32F/2021, England/PHEC-L303L33E/2021, England/PHEC-L303L34D/2021, England/PHEC-L303L36B/2021, England/PHEC-L303L37A/2021, England/PHEC-L303L389/2021, England/PHEC-L303L398/2021, England/PHEC-L303L3B6/2021, England/PHEC-L303L3D4/2021, England/PHEC-L303L3E3/2021, England/PHEC-L303L40E/2021, England/PHEC-L303L41D/2021, England/PHEC-L303L42C/2021, England/PHEC-L303L44A/2021, England/PHEC-L303L459/2021, England/PHEC-L303L468/2021, England/PHEC-L303L486/2021, England/PHEC-L303L495/2021, England/PHEC-L303L4A4/2021, England/PHEC-L303L4C2/2021, England/PHEC-L303L4D1/2021, England/PHEC-L303L4E0/2021, England/PHEC-L303L50B/2021, England/PHEC-L303L51A/2021, England/PHEC-L303L583/2021, England/PHEC-L303L592/2021, England/PHEC-L303L5A1/2021, England/PHEC-L303L5B0/2021, England/PHEC-L303L7AB/2021, England/PHEC-L303L7BA/2021, England/PHEC-L303L7C9/2021, England/PHEC-L303L7D8/2021, England/PHEC-L303L7E7/2021, England/PHEC-L303L7F6/2021, England/PHEC-L303L802/2021, England/PHEC-L303L811/2021, England/PHEC-L303L820/2021, England/PHEC-L303L83F/2021, England/PHEC-L303L84E/2021, England/PHEC-L303L85D/2021, England/PHEC-L303L86C/2021, England/PHEC-L303L87B/2021, England/PHEC-L303L88A/2021, England/PHEC-L303L899/2021, England/PHEC-L303L8A8/2021, England/PHEC-L303L8B7/2021, England/PHEC-L303L8C6/2021, England/PHEC-L303L8D5/2021, England/PHEC-L303L8E4/2021, England/PHEC-L303L8F3/2021, England/PHEC-L303L90F/2021, England/PHEC-L303L91E/2021, England/PHEC-L303L92D/2021, England/PHEC-L303L93C/2021, England/PHEC-L303L94B/2021, England/PHEC-L303L95A/2021, England/PHEC-L303LEB5/2021, England/PHEC-L303LEC4/2021, England/PHEC-L303LED3/2021, England/PHEC-L303LEE2/2021, England/PHEC-L303LEF1/2021, England/PHEC-L303LF0D/2021, England/PHEC-L303LF1C/2021, England/PHEC-L303LF2B/2021, England/PHEC-L303LF3A/2021, England/PHEC-L303LF49/2021, England/PHEC-L303LF58/2021, England/PHEC-L303LF67/2021, England/PHEC-L303LF76/2021, England/PHEC-L303LF85/2021, England/PHEC-L303LFA3/2021, England/PHEC-L303LFB2/2021, England/PHEC-L303LFC1/2021, England/PHEC-L303LFD0/2021, England/PHEC-L303LFEF/2021, England/PHEC-L303LFFE/2021, England/PHEC-L304L009/2021, England/PHEC-L304L018/2021, England/PHEC-L304L027/2021, England/PHEC-L304L036/2021, England/PHEC-L304L045/2021, England/PHEC-L304L054/2021, England/PHEC-L304L072/2021, England/PHEC-L304L081/2021, England/PHEC-L304L090/2021, England/PHEC-L304L0AF/2021, England/PHEC-L304L0BE/2021, England/PHEC-L304L0CD/2021, England/PHEC-L304L0DC/2021, England/PHEC-L304L0EB/2021, England/PHEC-L304L0FA/2021, England/PHEC-L304L106/2021, England/PHEC-L304L115/2021, England/PHEC-L304L124/2021, England/PHEC-L304L133/2021, England/PHEC-L304L142/2021, England/PHEC-L304L151/2021, England/PHEC-L304L160/2021, England/PHEC-L304L17F/2021, England/PHEC-L304L18E/2021, England/PHEC-L304L19D/2021, England/PHEC-L304L1AC/2021, England/PHEC-L304L1CA/2021, England/PHEC-L304L1D9/2021, England/PHEC-L304L1E8/2021, England/PHEC-L304L1F7/2021, England/PHEC-L304L203/2021, England/PHEC-L304L212/2021, England/PHEC-L304L221/2021, England/PHEC-L304L230/2021, England/PHEC-L304L24F/2021, England/PHEC-L304L25E/2021, England/PHEC-L304L26D/2021, England/PHEC-L304L27C/2021, England/PHEC-L304L28B/2021, England/PHEC-L304L2A9/2021, England/PHEC-L304L2B8/2021, England/PHEC-L304L2C7/2021, England/PHEC-L304L2D6/2021, England/PHEC-L304L2E5/2021, England/PHEC-L304L2F4/2021, England/PHEC-L304L300/2021, England/PHEC-L304L31F/2021, England/PHEC-L304L34C/2021, England/PHEC-L304L35B/2021, England/PHEC-L304L36A/2021, England/PHEC-L304L379/2021, England/PHEC-L304L388/2021, England/PHEC-L304L397/2021, England/PHEC-L304L3A6/2021, England/PHEC-L304L3B5/2021, England/PHEC-L304L3C4/2021, England/PHEC-L304L3E2/2021, England/PHEC-L304L3F1/2021, England/PHEC-L304L41C/2021, England/PHEC-L304L42B/2021, England/PHEC-L304L43A/2021, England/PHEC-L304L449/2021, England/PHEC-L304L458/2021, England/PHEC-L304L467/2021, England/PHEC-L304L476/2021, England/PHEC-L304L485/2021, England/PHEC-L304L494/2021, England/PHEC-L304L4A3/2021, England/PHEC-L304L4C1/2021, England/PHEC-L304L4D0/2021, England/PHEC-L304L4EF/2021, England/PHEC-L304L4FE/2021, England/PHEC-L304L528/2021, England/PHEC-L304L537/2021, England/PHEC-L304L555/2021, England/PHEC-L304L564/2021, England/PHEC-L304L573/2021, England/PHEC-L304L582/2021, England/PHEC-L304L591/2021, England/PHEC-L304L5A0/2021, England/PHEC-L304L5BF/2021, England/PHEC-L304L5CE/2021, England/PHEC-L304L616/2021, England/PHEC-L304L625/2021, England/PHEC-L304L634/2021, England/PHEC-L304L643/2021, England/PHEC-L304L652/2021, England/PHEC-L304L661/2021, England/PHEC-L304L670/2021, England/PHEC-L304L68F/2021, England/PHEC-L304L69E/2021, England/PHEC-L304L6AD/2021, England/PHEC-L304L6BC/2021, England/PHEC-L304L6CB/2021, England/PHEC-L304L6DA/2021, England/PHEC-L304L6E9/2021, England/PHEC-L304L6F8/2021, England/PHEC-L304L704/2021, England/PHEC-L304L713/2021, England/PHEC-L304L722/2021, England/PHEC-L304L731/2021, England/PHEC-L304L740/2021, England/PHEC-L304L75F/2021, England/PHEC-L304L76E/2021, England/PHEC-L304L77D/2021, England/PHEC-L304L78C/2021, England/PHEC-L304L79B/2021, England/PHEC-L304L7B9/2021, England/PHEC-L304L7C8/2021, England/PHEC-L304L7D7/2021, England/PHEC-L304L7E6/2021, England/PHEC-L304L810/2021, England/PHEC-L304L82F/2021, England/PHEC-L304L84D/2021, England/PHEC-L304L85C/2021, England/PHEC-L304L86B/2021, England/PHEC-L304L87A/2021, England/PHEC-L304L889/2021, England/PHEC-L304L898/2021, England/PHEC-L304L8A7/2021, England/PHEC-L304L8C5/2021, England/PHEC-L304L8D4/2021, England/PHEC-L304L8E3/2021, England/PHEC-L304L8F2/2021, England/PHEC-L304L90E/2021, England/PHEC-L304L91D/2021, England/PHEC-L304L92C/2021, England/PHEC-L304L93B/2021, England/PHEC-L304L94A/2021, England/PHEC-L304L959/2021, England/PHEC-L304L968/2021, England/PHEC-L304L977/2021, England/PHEC-L304L986/2021, England/PHEC-L304L995/2021, England/PHEC-L304L9A4/2021, England/PHEC-L304L9B3/2021, England/PHEC-L304L9C2/2021, England/PHEC-L304L9D1/2021, England/PHEC-L304L9E0/2021, England/PHEC-L304L9FF/2021, England/PHEC-L304LA29/2021, England/PHEC-L304LA38/2021, England/PHEC-L304LA47/2021, England/PHEC-L304LA56/2021, England/PHEC-L304LA65/2021, England/PHEC-L304LA74/2021, England/PHEC-L304LA83/2021, England/PHEC-L304LA92/2021, England/PHEC-L304LAA1/2021, England/PHEC-L304LAB0/2021, England/PHEC-L304LACF/2021, England/PHEC-L304LADE/2021, England/PHEC-L304LAED/2021, England/PHEC-L304LAFC/2021, England/PHEC-L304LB08/2021, England/PHEC-L304LB17/2021, England/PHEC-L304LB26/2021, England/PHEC-L304LB35/2021, England/PHEC-L304LB44/2021, England/PHEC-L304LB53/2021, England/PHEC-L304LB62/2021, England/PHEC-L304LB71/2021, England/PHEC-L304LB80/2021, England/PHEC-L304LB9F/2021, England/PHEC-L304LBAE/2021, England/PHEC-L304LBBD/2021, England/PHEC-L304LBCC/2021, England/PHEC-L304LBEA/2021, England/PHEC-L304LBF9/2021, England/PHEC-L304LC05/2021, England/PHEC-L304LC14/2021, England/PHEC-L304LC23/2021, England/PHEC-L304LC32/2021, England/PHEC-L304LC41/2021, England/PHEC-L304LC50/2021, England/PHEC-L304LC6F/2021, England/PHEC-L304LC7E/2021, England/PHEC-L304LC8D/2021, England/PHEC-L304LC9C/2021, England/PHEC-L304LCAB/2021, England/PHEC-L304LCC9/2021, England/PHEC-L304LCE7/2021, England/PHEC-L304LD99/2021, England/PHEC-L304LE3C/2021, England/PHEC-L304LE5A/2021, England/PHEC-L304LE69/2021, England/PHEC-L304LE78/2021, England/PHEC-L304LE87/2021, England/PHEC-L304LEA5/2021, England/PHEC-L304LEB4/2021, England/PHEC-L304LF1B/2021, England/PHEC-L304LF2A/2021, England/PHEC-L304LF39/2021, England/PHEC-L304LF48/2021, England/PHEC-L304LF66/2021, England/PHEC-L304LF75/2021, England/PHEC-L304LF84/2021, England/PHEC-L304LF93/2021, England/PHEC-L304LFA2/2021, England/PHEC-L304LFB1/2021, England/PHEC-L304LFC0/2021, England/PHEC-L304LFDF/2021, England/PHEC-L304LFEE/2021, England/PHEC-L304LFFD/2021, England/PHEC-L305L008/2021, England/PHEC-L305L017/2021, England/PHEC-L305L026/2021, England/PHEC-L305L035/2021, England/PHEC-L305L044/2021, England/PHEC-L305L053/2021, England/PHEC-L305L062/2021, England/PHEC-L305L071/2021, England/PHEC-L305L080/2021, England/PHEC-L305L09F/2021, England/PHEC-L305L0AE/2021, England/PHEC-L305L0BD/2021, England/PHEC-L305L0CC/2021, England/PHEC-L305L0DB/2021, England/PHEC-L305L0EA/2021, England/PHEC-L305L0F9/2021, England/PHEC-L305L105/2021, England/PHEC-L305L114/2021, England/PHEC-L305L123/2021, England/PHEC-L305L132/2021, England/PHEC-L305L141/2021, England/PHEC-L305L378/2021, England/PHEC-L305L387/2021, England/PHEC-L305L396/2021, England/PHEC-L305L3A5/2021, England/PHEC-L305L3B4/2021, England/PHEC-L305L3D2/2021, England/PHEC-L305L3E1/2021, England/PHEC-L305L3F0/2021, England/PHEC-L305L40C/2021, England/PHEC-L305L41B/2021, England/PHEC-L305L42A/2021, England/PHEC-L305L439/2021, England/PHEC-L305L448/2021, England/PHEC-L305L457/2021, England/PHEC-L305L475/2021, England/PHEC-L305L484/2021, England/PHEC-L305L493/2021, England/PHEC-L305L4A2/2021, England/PHEC-L305L4B1/2021, England/PHEC-L305L4C0/2021, England/PHEC-L305L4DF/2021, England/PHEC-L305L4EE/2021, England/PHEC-L305L4FD/2021, England/PHEC-L305L509/2021, England/PHEC-L305L518/2021, England/PHEC-L305L527/2021, England/PHEC-L305L536/2021, England/PHEC-L305L545/2021, England/PHEC-L306L77B/2021, England/PHEC-L306L78A/2021, England/PHEC-L306L799/2021, England/PHEC-L306L7A8/2021, England/PHEC-L306L7B7/2021, England/PHEC-L306L7C6/2021, England/PHEC-L306L8B4/2021, England/PHEC-L306L9EE/2021, England/PHEC-L306L9FD/2021, England/PHEC-L306LA18/2021, England/PHEC-L306LA27/2021, England/PHEC-L306LA36/2021, England/PHEC-L306LA45/2021, England/PHEC-L306LA54/2021, England/PHEC-L306LA63/2021, England/PHEC-L306LA72/2021, England/PHEC-L306LA81/2021, England/PHEC-L306LA90/2021, England/PHEC-L306LAAF/2021, England/PHEC-L306LABE/2021, England/PHEC-L306LACD/2021, England/PHEC-L306LADC/2021, England/PHEC-L306LAEB/2021, England/PHEC-L306LAFA/2021, England/PHEC-L306LB06/2021, England/PHEC-L306LB15/2021, England/PHEC-L306LB24/2021, England/PHEC-L306LB33/2021, England/PHEC-L306LB51/2021, England/PHEC-L306LC12/2021, England/PHEC-L306LC21/2021, England/PHEC-L306LC30/2021, England/PHEC-L306LC4F/2021, England/PHEC-L306LC7C/2021, England/PHEC-L306LC9A/2021, England/PHEC-L306LCA9/2021, England/PHEC-L306LCB8/2021, England/PHEC-L306LCC7/2021, England/PHEC-L306LCD6/2021, England/PHEC-L306LCE5/2021, England/PHEC-L306LCF4/2021, England/PHEC-L306LDB5/2021, England/PHEC-L306LDC4/2021, England/PHEC-L306LDD3/2021, England/PHEC-L306LDE2/2021, England/PHEC-L306LDF1/2021, England/PHEC-L306LE0D/2021, England/PHEC-L306LE1C/2021, England/PHEC-L306LE2B/2021, England/PHEC-L306LE3A/2021, England/PHEC-L306LE67/2021, England/PHEC-L306LE76/2021, England/PHEC-L306LE85/2021, England/PHEC-L306LE94/2021, England/PHEC-L306LEA3/2021, England/PHEC-L306LEB2/2021, England/PHEC-L306LEC1/2021, England/PHEC-L306LED0/2021, England/PHEC-L306LEEF/2021, England/PHEC-L306LEFE/2021, England/PHEC-L306LF0A/2021, England/PHEC-L306LF19/2021, England/PHEC-L306LF28/2021, England/PHEC-L306LF46/2021, England/PHEC-L306LF55/2021, England/PHEC-L306LF64/2021, England/PHEC-L306LF73/2021, England/PHEC-L306LF82/2021, England/PHEC-L306LF91/2021, England/PHEC-L307L051/2021, England/PHEC-L307L09D/2021, England/PHEC-L307L103/2021, England/PHEC-L307L112/2021, England/PHEC-L307L121/2021, England/PHEC-L307L130/2021, England/PHEC-L307L14F/2021, England/PHEC-L307L15E/2021, England/PHEC-L307L16D/2021, England/PHEC-L307L17C/2021, England/PHEC-L307L18B/2021, England/PHEC-L307L19A/2021, England/PHEC-L307L3C1/2021, England/PHEC-L307L3D0/2021, England/PHEC-L307L3EF/2021, England/PHEC-L307L40A/2021, England/PHEC-L307L419/2021, England/PHEC-L307L428/2021, England/PHEC-L307L437/2021, England/PHEC-L307L446/2021, England/PHEC-L307L464/2021, England/PHEC-L307L482/2021, England/PHEC-L307L491/2021, England/PHEC-L307L4A0/2021, England/PHEC-L307L4CE/2021, England/PHEC-L307L4DD/2021, England/PHEC-L307L4EC/2021, England/PHEC-L307L4FB/2021, England/PHEC-L307L507/2021, England/PHEC-L307L516/2021, England/PHEC-L307L534/2021, England/PHEC-L307L543/2021, England/PHEC-L307L561/2021, England/PHEC-L307L570/2021, England/PHEC-L307L58F/2021, England/PHEC-L307L59E/2021, England/PHEC-L307L640/2021, England/PHEC-L307L65F/2021, England/PHEC-L307L6B9/2021, England/PHEC-L307L7B6/2021, England/PHEC-L307L8B3/2021, England/PHEC-L307L8C2/2021, England/PHEC-L307L8D1/2021, England/PHEC-L307L8E0/2021, England/PHEC-L307L91A/2021, England/PHEC-L307L929/2021, England/PHEC-L307L983/2021, England/PHEC-L307L9DE/2021, England/PHEC-L307L9FC/2021, England/PHEC-L307LA08/2021, England/PHEC-L307LA62/2021, England/PHEC-L307LA80/2021, England/PHEC-L307LACC/2021, England/PHEC-L307LAEA/2021, England/PHEC-L307LAF9/2021, England/PHEC-L307LB05/2021, England/PHEC-L307LB23/2021, England/PHEC-L307LB41/2021, England/PHEC-L307LB6F/2021, England/PHEC-L307LB7E/2021, England/PHEC-L307LB8D/2021, England/PHEC-L307LBE7/2021, England/PHEC-L307LC11/2021, England/PHEC-L307LC20/2021, England/PHEC-L307LC3F/2021, England/PHEC-L307LC4E/2021, England/PHEC-L307LC5D/2021, England/PHEC-L307LC6C/2021, England/PHEC-L307LC7B/2021, England/PHEC-L307LCA8/2021, England/PHEC-L307LCB7/2021, England/PHEC-L307LCC6/2021, England/PHEC-L307LCD5/2021, England/PHEC-L307LCE4/2021, England/PHEC-L307LD0F/2021, England/PHEC-L307LD1E/2021, England/PHEC-L307LD2D/2021, England/PHEC-L307LD4B/2021, England/PHEC-L307LD5A/2021, England/PHEC-L307LD69/2021, England/PHEC-L307LD78/2021, England/PHEC-L307LD87/2021, England/PHEC-L307LD96/2021, England/PHEC-L307LDA5/2021, England/PHEC-L307LDB4/2021, England/PHEC-L307LDC3/2021, England/PHEC-L307LDD2/2021, England/PHEC-L307LDE1/2021, England/PHEC-L307LDF0/2021, England/PHEC-L307LE0C/2021, England/PHEC-L307LE1B/2021, England/PHEC-L307LE2A/2021, England/PHEC-L307LE39/2021, England/PHEC-L307LE48/2021, England/PHEC-L307LE57/2021, England/PHEC-L307LE66/2021, England/PHEC-L307LE75/2021, England/PHEC-L307LE84/2021, England/PHEC-L307LE93/2021, England/PHEC-L307LEB1/2021, England/PHEC-L307LEC0/2021, England/PHEC-L307LEFD/2021, England/PHEC-L307LFDC/2021, England/PHEC-L308L005/2021, England/PHEC-L308L050/2021, England/PHEC-L308L08D/2021, England/PHEC-L308L09C/2021, England/PHEC-L308L0AB/2021, England/PHEC-L308L0D8/2021, England/PHEC-L308L0F6/2021, England/PHEC-L308L14E/2021, England/PHEC-L308L16C/2021, England/PHEC-L308L17B/2021, England/PHEC-L308L199/2021, England/PHEC-L308L1C6/2021, England/PHEC-L308L1D5/2021, England/PHEC-L308L1E4/2021, England/PHEC-L308L22D/2021, England/PHEC-L308L24B/2021, England/PHEC-L308L25A/2021, England/PHEC-L308L2A5/2021, England/PHEC-L308L2B4/2021, England/PHEC-L308L2C3/2021, England/PHEC-L308L2D2/2021, England/PHEC-L308L2E1/2021, England/PHEC-L308L2F0/2021, England/PHEC-L308L31B/2021, England/PHEC-L308L366/2021, England/PHEC-L308L375/2021, England/PHEC-L308L393/2021, England/PHEC-L308L3A2/2021, England/PHEC-L308L3B1/2021, England/PHEC-L308L3FD/2021, England/PHEC-L308L409/2021, England/PHEC-L308L418/2021, England/PHEC-L308L427/2021, England/PHEC-L308L436/2021, England/PHEC-L308L454/2021, England/PHEC-L308L533/2021, England/PHEC-L308L542/2021, England/PHEC-L308L551/2021, England/PHEC-L308L560/2021, England/PHEC-L308L57F/2021, England/PHEC-L308L58E/2021, England/PHEC-L308L59D/2021, England/PHEC-L308L5AC/2021, England/PHEC-L308L5BB/2021, England/PHEC-L308L5CA/2021, England/PHEC-L308L5D9/2021, England/PHEC-L308L5F7/2021, England/PHEC-L308L603/2021, England/PHEC-L308L612/2021, England/PHEC-L308L621/2021, England/PHEC-L308L630/2021, England/PHEC-L308L64F/2021, England/PHEC-L308L65E/2021, England/PHEC-L308L66D/2021, England/PHEC-L308L67C/2021, England/PHEC-L308L68B/2021, England/PHEC-L308L6B8/2021, England/PHEC-L308L6C7/2021, England/PHEC-L308L6D6/2021, England/PHEC-L308L6E5/2021, England/PHEC-L308L6F4/2021, England/PHEC-L308L700/2021, England/PHEC-L308L71F/2021, England/PHEC-L308L72E/2021, England/PHEC-L308L73D/2021, England/PHEC-L308L74C/2021, England/PHEC-L308L75B/2021, England/PHEC-L308L76A/2021, England/PHEC-L308L779/2021, England/PHEC-L308L788/2021, England/PHEC-L308L797/2021, England/PHEC-L308L7B5/2021, England/PHEC-L308L7C4/2021, England/PHEC-L308L7D3/2021, England/PHEC-L308L7E2/2021, England/PHEC-L308L7F1/2021, England/PHEC-L308L80D/2021, England/PHEC-L308L81C/2021, England/PHEC-L308L82B/2021, England/PHEC-L308L83A/2021, England/PHEC-L308L849/2021, England/PHEC-L308L876/2021, England/PHEC-L308L885/2021, England/PHEC-L308L894/2021, England/PHEC-L308L8A3/2021, England/PHEC-L308L8B2/2021, England/PHEC-L308L8C1/2021, England/PHEC-L308L8EF/2021, England/PHEC-L308L90A/2021, England/PHEC-L308L919/2021, England/PHEC-L308L928/2021, England/PHEC-L308L937/2021, England/PHEC-L308L946/2021, England/PHEC-L308L955/2021, England/PHEC-L308L964/2021, England/PHEC-L308L973/2021, England/PHEC-L308L982/2021, England/PHEC-L308L991/2021, England/PHEC-L308L9A0/2021, England/PHEC-L308L9BF/2021, England/PHEC-L308LA9E/2021, England/PHEC-L308LAAD/2021, England/PHEC-L308LADA/2021, England/PHEC-L308LAF8/2021, England/PHEC-L308LB22/2021, England/PHEC-L308LB31/2021, England/PHEC-L308LC5C/2021, England/PHEC-L308LCA7/2021, England/PHEC-L30AL06D/2021, England/PHEC-L30AL22B/2021, England/PHEC-L30AL3BF/2021, England/PHEC-L30AL3CE/2021, England/PHEC-L30AL601/2021, England/PHEC-L30AL610/2021, England/PHEC-L30AL62F/2021, England/PHEC-L30AL6A7/2021, England/PHEC-L30AL6F2/2021, England/PHEC-L30AL7B3/2021, England/PHEC-L30AL8A1/2021, England/PHEC-L30AL8B0/2021, England/PHEC-L30AL8DE/2021, England/PHEC-L30AL926/2021, England/PHEC-L30AL935/2021, England/PHEC-L30AL953/2021, England/PHEC-L30AL971/2021, England/PHEC-L30AL980/2021, England/PHEC-L30AL99F/2021, England/PHEC-L30AL9F9/2021, England/PHEC-L30ALA05/2021, England/PHEC-L30ALA14/2021, England/PHEC-L30ALA41/2021, England/PHEC-L30ALA7E/2021, England/PHEC-L30ALABA/2021, England/PHEC-L30ALAD8/2021, England/PHEC-L30ALB20/2021, England/PHEC-L30ALB3F/2021, England/PHEC-L30ALB6C/2021, England/PHEC-L30ALB7B/2021, England/PHEC-L30ALB8A/2021, England/PHEC-L30ALBA8/2021, England/PHEC-L30ALBB7/2021, England/PHEC-L30ALBC6/2021, England/PHEC-L30ALBE4/2021, England/PHEC-L30ALC1E/2021, England/PHEC-L30ALC3C/2021, England/PHEC-L30ALC96/2021, England/PHEC-L30ALCA5/2021, England/PHEC-L30ALCB4/2021, England/PHEC-L30ALCF0/2021, England/PHEC-L30ALD39/2021, England/PHEC-L30ALD48/2021, England/PHEC-L30ALD57/2021, England/PHEC-L30ALD75/2021, England/PHEC-L30ALD84/2021, England/PHEC-L30ALD93/2021, England/PHEC-L30ALDB1/2021, England/PHEC-L30ALDDF/2021, England/PHEC-L30ALDEE/2021, England/PHEC-L30ALDFD/2021, England/PHEC-L30ALE09/2021, England/PHEC-L30ALE18/2021, England/PHEC-L30ALE27/2021, England/PHEC-L30ALE36/2021, England/PHEC-L30ALE45/2021, England/PHEC-L30ALE54/2021, England/PHEC-L30ALE63/2021, England/PHEC-L30ALE81/2021, England/PHEC-L30ALE90/2021, England/PHEC-L30ALEAF/2021, England/PHEC-L30ALEBE/2021, England/PHEC-L30ALECD/2021, England/PHEC-L30ALEDC/2021, England/PHEC-L30ALEEB/2021, England/PHEC-L30ALEFA/2021, England/PHEC-L30ALF06/2021, England/PHEC-L30ALF15/2021, England/PHEC-L30ALF33/2021, England/PHEC-L30ALF42/2021, England/PHEC-L30ALF51/2021, England/PHEC-L30ALF60/2021, England/PHEC-L30ALF7F/2021, England/PHEC-L30ALF8E/2021, England/PHEC-L30ALF9D/2021, England/PHEC-L30ALFAC/2021, England/PHEC-L30ALFBB/2021, England/PHEC-L30ALFCA/2021, England/PHEC-L30BL4AC/2021, England/PHEC-L30BL66A/2021, England/PHEC-L30BL7A3/2021, England/PHEC-L30BL7B2/2021, England/PHEC-L30BL943/2021, England/PHEC-L30BL99E/2021, England/PHEC-L30BLB10/2021, England/PHEC-L30BLB3E/2021, England/PHEC-L30BLC2C/2021, England/PHEC-L30BLC3B/2021, England/PHEC-L30BLC4A/2021, England/PHEC-L30BLC95/2021, England/PHEC-L30BLCD1/2021, England/PHEC-L30BLD92/2021, England/PHEC-L30BLE26/2021, England/PHEC-L30BLE62/2021, England/PHEC-L30BLE71/2021, England/PHEC-L30BLE9F/2021, England/PHEC-L30BLF05/2021, England/PHEC-L30BLF23/2021, England/PHEC-M303M2F5/2021, England/PHEC-M303M34D/2021, England/PHEC-M303M477/2021, England/PHEC-M303M495/2021, England/PHEC-M303M4D1/2021, England/PHEC-M303M5A1/2021, England/PHEC-M303M617/2021, England/PHEC-M303M680/2021, England/PHEC-M303M6AE/2021, England/PHEC-M303M723/2021, England/PHEC-M303M7D8/2021, England/PHEC-M303M7F6/2021, England/PHEC-M303M811/2021, England/PHEC-M303M83F/2021, England/PHEC-M303M86C/2021, England/PHEC-M303M8A8/2021, England/PHEC-M303M94B/2021, England/PHEC-M303M95A/2021, England/PHEC-M303MA93/2021, England/PHEC-M303MAFD/2021, England/PHEC-M303MB72/2021, England/PHEC-M303MC06/2021, England/PHEC-M303MD12/2021, England/PHEC-M303MD21/2021, England/PHEC-M303MD30/2021, England/PHEC-M303MD4F/2021, England/PHEC-M303MD5E/2021, England/PHEC-M303MD6D/2021, England/PHEC-M303MEB5/2021, England/PHEC-M303MED3/2021, England/PHEC-M303MF3A/2021, England/PHEC-M304MB9F/2021, England/PHEC-M304MC14/2021, England/PHEC-M304MED2/2021, England/PHEC-M304MFC0/2021, England/PHEC-M305M1BA/2021, England/PHEC-M305M1F6/2021, England/PHEC-M305M27B/2021, England/PHEC-M305M28A/2021, England/PHEC-M305M299/2021, England/PHEC-M305M2A8/2021, England/PHEC-M305M2B7/2021, England/PHEC-M305M2C6/2021, England/PHEC-M305M2D5/2021, England/PHEC-M305M2E4/2021, England/PHEC-M305M2F3/2021, England/PHEC-M305M30F/2021, England/PHEC-M305M31E/2021, England/PHEC-M305M32D/2021, England/PHEC-M305M33C/2021, England/PHEC-M305M34B/2021, England/PHEC-M305M35A/2021, England/PHEC-M305M369/2021, England/PHEC-M305M378/2021, England/PHEC-M305M387/2021, England/PHEC-M305M3A5/2021, England/PHEC-M305M3B4/2021, England/PHEC-M305M3C3/2021, England/PHEC-M305M3D2/2021, England/PHEC-M305M3E1/2021, England/PHEC-M305M3F0/2021, England/PHEC-M305M40C/2021, England/PHEC-M305M41B/2021, England/PHEC-M305M42A/2021, England/PHEC-M305M439/2021, England/PHEC-M305M457/2021, England/PHEC-M305M466/2021, England/PHEC-M305M475/2021, England/PHEC-M305M493/2021, England/PHEC-M305M4B1/2021, England/PHEC-M305M4C0/2021, England/PHEC-M305M4DF/2021, England/PHEC-M305M4EE/2021, England/PHEC-M305M4FD/2021, England/PHEC-M305M509/2021, England/PHEC-M305M518/2021, England/PHEC-M305M527/2021, England/PHEC-M305M536/2021, England/PHEC-M305M545/2021, England/PHEC-M305M554/2021, England/PHEC-M305M563/2021, England/PHEC-M305M572/2021, England/PHEC-M305M581/2021, England/PHEC-M305M590/2021, England/PHEC-M305M5BE/2021, England/PHEC-M305M5CD/2021, England/PHEC-M305M5DC/2021, England/PHEC-M305M5EB/2021, England/PHEC-M305M5FA/2021, England/PHEC-M305M606/2021, England/PHEC-M305M615/2021, England/PHEC-M306M75D/2021, England/PHEC-M306M76C/2021, England/PHEC-M306M77B/2021, England/PHEC-M306M78A/2021, England/PHEC-M306M799/2021, England/PHEC-M306M7A8/2021, England/PHEC-M307M701/2021, England/PHEC-M307M7A7/2021, England/PHEC-M307M886/2021, England/PHEC-M307M938/2021, England/PHEC-M307MA17/2021, England/PHEC-M307MA44/2021, England/PHEC-M307MB7E/2021, England/PHEC-M307MBC9/2021, England/PHEC-M307MC02/2021, England/PHEC-M307MC20/2021, England/PHEC-M307MC99/2021, England/PHEC-M307MF18/2021, England/PHEC-M307MF36/2021, England/PHEC-M308M1E4/2021, England/PHEC-M308M3C0/2021, England/PHEC-M308M4BE/2021, England/PHEC-M308M5CA/2021, England/PHEC-M308M64F/2021, England/PHEC-M308M788/2021, England/PHEC-M308M849/2021, England/PHEC-M308M9A0/2021, England/PHEC-M308M9DD/2021, England/PHEC-M308MA07/2021, England/PHEC-M308MBF5/2021, England/PHEC-M30AM0E5/2021, England/PHEC-M30AM0F4/2021, England/PHEC-M30AM100/2021, England/PHEC-M30AM11F/2021, England/PHEC-M30AM12E/2021, England/PHEC-M30AM13D/2021, England/PHEC-M30AM14C/2021, England/PHEC-M30AM15B/2021, England/PHEC-M30AM16A/2021, England/PHEC-M30AM179/2021, England/PHEC-M30AM188/2021, England/PHEC-M30AM197/2021, England/PHEC-M30AM1A6/2021, England/PHEC-M30AM1B5/2021, England/PHEC-M30AM1C4/2021, England/PHEC-M30AM1D3/2021, England/PHEC-M30AM1E2/2021, England/PHEC-M30AM1F1/2021, England/PHEC-M30AM20D/2021, England/PHEC-M30AM21C/2021, England/PHEC-M30AM22B/2021, England/PHEC-M30AM23A/2021, England/PHEC-M30AM249/2021, England/PHEC-M30AM258/2021, England/PHEC-M30AM267/2021, England/PHEC-M30AM276/2021, England/PHEC-M30AM285/2021, England/PHEC-M30AM294/2021, England/PHEC-M30AM2A3/2021, England/PHEC-M30AM2B2/2021, England/PHEC-M30AM2C1/2021, England/PHEC-M30AM2D0/2021, England/PHEC-M30AM2EF/2021, England/PHEC-M30AM30A/2021, England/PHEC-M30AM319/2021, England/PHEC-M30AM328/2021, England/PHEC-M30AM337/2021, England/PHEC-M30AM346/2021, England/PHEC-M30AM355/2021, England/PHEC-M30AM364/2021, England/PHEC-M30AM3CE/2021, England/PHEC-M30AM4AD/2021, England/PHEC-M30AM504/2021, England/PHEC-M30AM55F/2021, England/PHEC-M30AM610/2021, England/PHEC-M30AM6D4/2021, England/PHEC-M30AM795/2021, England/PHEC-M30AM7D1/2021, England/PHEC-M30AM7FF/2021, England/PHEC-M30AM865/2021, England/PHEC-M30AM874/2021, England/PHEC-M30AM908/2021, England/PHEC-M30AM926/2021, England/PHEC-M30AM980/2021, England/PHEC-M30AM99F/2021, England/PHEC-M30AM9AE/2021, England/PHEC-M30AMB7B/2021, England/PHEC-M30AMBE4/2021, England/PHEC-M30AMBF3/2021, England/PHEC-M30AMDC0/2021, England/PHEC-M30AMEFA/2021, England/PHEC-M30AMF15/2021, England/PHEC-M30AMF42/2021, England/PHEC-M30AMF51/2021, England/PHEC-M30AMF60/2021, England/PHEC-M30AMF8E/2021, England/PHEC-M30AMF9D/2021, England/PHEC-M30AMFBB/2021, England/PHEC-M30AMFCA/2021, England/PHEC-M30AMFD9/2021, England/PHEC-M30AMFF7/2021, England/PHEC-M30BM011/2021, England/PHEC-M30BM284/2021, England/PHEC-M30BM293/2021, England/PHEC-M30BM2A2/2021, England/PHEC-M30BM2B1/2021, England/PHEC-M30BM2C0/2021, England/PHEC-M30BM2DF/2021, England/PHEC-M30BM2EE/2021, England/PHEC-M30BM318/2021, England/PHEC-M30BM327/2021, England/PHEC-M30BM336/2021, England/PHEC-M30BM345/2021, England/PHEC-M30BM354/2021, England/PHEC-M30BM363/2021, England/PHEC-M30BM381/2021, England/PHEC-M30BM390/2021, England/PHEC-M30BM3AF/2021, England/PHEC-M30BM3BE/2021, England/PHEC-M30BM3CD/2021, England/PHEC-M30BM3DC/2021, England/PHEC-M30BM3EB/2021, England/PHEC-M30BM3FA/2021, England/PHEC-M30BM406/2021, England/PHEC-M30BM415/2021, England/PHEC-M30BM433/2021, England/PHEC-M30BM442/2021, England/PHEC-M30BM451/2021, England/PHEC-M30BM48E/2021, England/PHEC-M30BM49D/2021, England/PHEC-M30BM4AC/2021, England/PHEC-M30BM4BB/2021, England/PHEC-M30BM4CA/2021, England/PHEC-M30BM4D9/2021, England/PHEC-M30BM4F7/2021, England/PHEC-M30BM503/2021, England/PHEC-M30BM512/2021, England/PHEC-M30BM521/2021, England/PHEC-M30BM530/2021, England/PHEC-M30BM54F/2021, England/PHEC-M30BM55E/2021, England/PHEC-M30BM57C/2021, England/PHEC-M30BM58B/2021, England/PHEC-M30BM59A/2021, England/PHEC-M30BM5A9/2021, England/PHEC-M30BM5B8/2021, England/PHEC-M30BM5C7/2021, England/PHEC-M30BM5D6/2021, England/PHEC-M30BM5E5/2021, England/PHEC-M30BM5F4/2021, England/PHEC-M30BM600/2021, England/PHEC-M30BM61F/2021, England/PHEC-M30BM62E/2021, England/PHEC-M30BM63D/2021, England/PHEC-M30BM64C/2021, England/PHEC-M30BM66A/2021, England/PHEC-M30BM697/2021, England/PHEC-M30BM6A6/2021, England/PHEC-M30BM6B5/2021, England/PHEC-M30BM6C4/2021, England/PHEC-M30BM6E2/2021, England/PHEC-M30BM6F1/2021, England/PHEC-M30BM70D/2021, England/PHEC-M30BM71C/2021, England/PHEC-M30BM72B/2021, England/PHEC-M30BM73A/2021, England/PHEC-M30BM749/2021, England/PHEC-M30BM758/2021, England/PHEC-M30BM7A3/2021, England/PHEC-M30BM7B2/2021, England/PHEC-M30BM7C1/2021, England/PHEC-M30BM7EF/2021, England/PHEC-M30BM7FE/2021, England/PHEC-M30BM819/2021, England/PHEC-M30BM837/2021, England/PHEC-M30BM855/2021, England/PHEC-M30BM864/2021, England/PHEC-M30BM882/2021, England/PHEC-M30BM8CE/2021, England/PHEC-M30BM8DD/2021, England/PHEC-M30BM8FB/2021, England/PHEC-M30BM934/2021, England/PHEC-M30BM943/2021, England/PHEC-M30BM952/2021, England/PHEC-M30BM970/2021, England/PHEC-M30BM98F/2021, England/PHEC-M30BM99E/2021, England/PHEC-M30BM9AD/2021, England/PHEC-M30BM9BC/2021, England/PHEC-M30BM9CB/2021, England/PHEC-M30BM9DA/2021, England/PHEC-M30BM9E9/2021, England/PHEC-M30BM9F8/2021, England/PHEC-M30BMA04/2021, England/PHEC-M30BMA22/2021, England/PHEC-M30BMA40/2021, England/PHEC-M30BMA5F/2021, England/PHEC-M30BMA7D/2021, England/PHEC-M30BMA8C/2021, England/PHEC-M30BMA9B/2021, England/PHEC-M30BMAD7/2021, England/PHEC-M30BMAE6/2021, England/PHEC-M30BMAF5/2021, England/PHEC-M30BMB10/2021, England/PHEC-M30BMB2F/2021, England/PHEC-M30BMB3E/2021, England/PHEC-M30BMB4D/2021, England/PHEC-M30BMB5C/2021, England/PHEC-M30BMB6B/2021, England/PHEC-M30BMB7A/2021, England/PHEC-M30BMB89/2021, England/PHEC-M30BMBA7/2021, England/PHEC-M30BMBC5/2021, England/PHEC-M30BMBD4/2021, England/PHEC-M30BMBE3/2021, England/PHEC-M30BMBF2/2021, England/PHEC-M30BMC0E/2021, England/PHEC-M30BMC1D/2021, England/PHEC-M30BMC2C/2021, England/PHEC-M30BMC3B/2021, England/PHEC-M30BMC4A/2021, England/PHEC-M30BMC59/2021, England/PHEC-M30BMC68/2021, England/PHEC-M30BMC86/2021, England/PHEC-M30BMC95/2021, England/PHEC-M30BMCA4/2021, England/PHEC-M30BMCC2/2021, England/PHEC-M30BMCD1/2021, England/PHEC-M30BMCE0/2021, England/PHEC-M30BMCFF/2021, England/PHEC-M30BMD0B/2021, England/PHEC-M30BMD1A/2021, England/PHEC-M30BMD29/2021, England/PHEC-M30BMDA1/2021, England/PHEC-M30BME80/2021, England/PHEC-M30BMEEA/2021, England/PHEC-M30BMEF9/2021, England/PHEC-M30BMF05/2021, England/PHEC-M30BMF32/2021, England/PHEC-N303N0BF/2021, England/PHEC-N303N0CE/2021, England/PHEC-N303N152/2021, England/PHEC-N303N1BC/2021, England/PHEC-N303N33E/2021, England/PHEC-N303N36B/2021, England/PHEC-N303N41D/2021, England/PHEC-N303N459/2021, England/PHEC-N303N556/2021, England/PHEC-N303N5DE/2021, England/PHEC-N303N7BA/2021, England/PHEC-N303N8A8/2021, England/PHEC-N303N8E4/2021, England/PHEC-N303N90F/2021, England/PHEC-N303N91E/2021, England/PHEC-N303N9D2/2021, England/PHEC-N303NA1B/2021, England/PHEC-N303NB36/2021, England/PHEC-N303NB90/2021, England/PHEC-N303NC51/2021, England/PHEC-N303ND21/2021, England/PHEC-N303NE3D/2021, England/PHEC-N303NE79/2021, England/PHEC-N303NEA6/2021, England/PHEC-N303NEB5/2021, England/PHEC-N303NEF1/2021, England/PHEC-N303NF0D/2021, England/PHEC-N303NF1C/2021, England/PHEC-N303NF67/2021, England/PHEC-N303NFC1/2021, England/PHEC-N304N018/2021, England/PHEC-N304N090/2021, England/PHEC-N304N0BE/2021, England/PHEC-N304N221/2021, England/PHEC-N304N27C/2021, England/PHEC-N304N33D/2021, England/PHEC-N304N3A6/2021, England/PHEC-N304N4A3/2021, England/PHEC-N304N546/2021, England/PHEC-N304N79B/2021, England/PHEC-N304N7E6/2021, England/PHEC-N304N801/2021, England/PHEC-N304N82F/2021, England/PHEC-N304N83E/2021, England/PHEC-N304N84D/2021, England/PHEC-N304N86B/2021, England/PHEC-N304NACF/2021, England/PHEC-N304NAFC/2021, England/PHEC-N304NB08/2021, England/PHEC-N304NB17/2021, England/PHEC-N304NBF9/2021, England/PHEC-N304NC05/2021, England/PHEC-N304NC14/2021, England/PHEC-N304NC9C/2021, England/PHEC-N304ND4E/2021, England/PHEC-N304NDC6/2021, England/PHEC-N304NEA5/2021, England/PHEC-N304NEB4/2021, England/PHEC-N304NED2/2021, England/PHEC-N304NEE1/2021, England/PHEC-N304NEF0/2021, England/PHEC-N304NF1B/2021, England/PHEC-N304NF2A/2021, England/PHEC-N304NF57/2021, England/PHEC-N304NFEE/2021, England/PHEC-N305N080/2021, England/PHEC-N305N09F/2021, England/PHEC-N305N0F9/2021, England/PHEC-N308NBB9/2021, England/PHEC-N30AN09A/2021, England/PHEC-N30AN188/2021, England/PHEC-N30AN267/2021, England/PHEC-N30AN2B2/2021, England/PHEC-N30AN2D0/2021, England/PHEC-N30AN30A/2021, England/PHEC-N30AN337/2021, England/PHEC-N30AN346/2021, England/PHEC-N30AN3EC/2021, England/PHEC-N30AN425/2021, England/PHEC-N30AN434/2021, England/PHEC-N30AN4CB/2021, England/PHEC-N30AN504/2021, England/PHEC-N30AN513/2021, England/PHEC-N30AN522/2021, England/PHEC-N30AN57D/2021, England/PHEC-N30AN58C/2021, England/PHEC-N30AN5AA/2021, England/PHEC-N30AN5D7/2021, England/PHEC-N30AN5E6/2021, England/PHEC-N30AN5F5/2021, England/PHEC-N30AN601/2021, England/PHEC-N30AN62F/2021, England/PHEC-N30AN63E/2021, England/PHEC-N30AN64D/2021, England/PHEC-N30AN65C/2021, England/PHEC-N30AN66B/2021, England/PHEC-N30AN67A/2021, England/PHEC-N30AN689/2021, England/PHEC-N30AN698/2021, England/PHEC-N30AN6A7/2021, England/PHEC-N30AN6B6/2021, England/PHEC-N30AN6C5/2021, England/PHEC-N30AN6D4/2021, England/PHEC-N30AN6E3/2021, England/PHEC-N30AN6F2/2021, England/PHEC-N30AN70E/2021, England/PHEC-N30AN71D/2021, England/PHEC-N30AN72C/2021, England/PHEC-N30AN73B/2021, England/PHEC-N30AN74A/2021, England/PHEC-N30AN759/2021, England/PHEC-N30AN768/2021, England/PHEC-N30AN777/2021, England/PHEC-N30AN786/2021, England/PHEC-N30AN795/2021, England/PHEC-N30AN7A4/2021, England/PHEC-N30AN7B3/2021, England/PHEC-N30AN7C2/2021, England/PHEC-N30AN7D1/2021, England/PHEC-N30AN7E0/2021, England/PHEC-N30AN7FF/2021, England/PHEC-N30AN80B/2021, England/PHEC-N30AN81A/2021, England/PHEC-N30AN829/2021, England/PHEC-N30AN838/2021, England/PHEC-N30AN847/2021, England/PHEC-N30AN856/2021, England/PHEC-N30AN865/2021, England/PHEC-N30AN874/2021, England/PHEC-N30AN883/2021, England/PHEC-N30AN8A1/2021, England/PHEC-N30AN8B0/2021, England/PHEC-N30AN8DE/2021, England/PHEC-N30AN8ED/2021, England/PHEC-N30AN8FC/2021, England/PHEC-N30AN908/2021, England/PHEC-N30AN917/2021, England/PHEC-N30AN926/2021, England/PHEC-N30AN935/2021, England/PHEC-N30AN944/2021, England/PHEC-N30AN953/2021, England/PHEC-N30AN971/2021, England/PHEC-N30AN980/2021, England/PHEC-N30AN99F/2021, England/PHEC-N30AN9AE/2021, England/PHEC-N30AN9BD/2021, England/PHEC-N30AN9CC/2021, England/PHEC-N30AN9DB/2021, England/PHEC-N30AN9EA/2021, England/PHEC-N30AN9F9/2021, England/PHEC-N30ANA05/2021, England/PHEC-N30ANA14/2021, England/PHEC-N30ANA23/2021, England/PHEC-N30ANA32/2021, England/PHEC-N30ANA41/2021, England/PHEC-N30ANA50/2021, England/PHEC-N30ANA6F/2021, England/PHEC-N30ANA7E/2021, England/PHEC-N30ANA8D/2021, England/PHEC-N30ANA9C/2021, England/PHEC-N30ANAAB/2021, England/PHEC-N30ANABA/2021, England/PHEC-N30ANAC9/2021, England/PHEC-N30ANAD8/2021, England/PHEC-N30ANAF6/2021, England/PHEC-N30ANB02/2021, England/PHEC-N30ANB11/2021, England/PHEC-N30ANB20/2021, England/PHEC-N30ANB3F/2021, England/PHEC-N30ANB4E/2021, England/PHEC-N30ANB5D/2021, England/PHEC-N30ANB6C/2021, England/PHEC-N30ANB7B/2021, England/PHEC-N30ANB8A/2021, England/PHEC-N30ANB99/2021, England/PHEC-N30ANBA8/2021, England/PHEC-N30ANC87/2021, England/PHEC-N30ANC96/2021, England/PHEC-N30ANCC3/2021, England/PHEC-N30ANCD2/2021, England/PHEC-N30AND39/2021, England/PHEC-N30AND48/2021, England/PHEC-N30AND57/2021, England/PHEC-N30AND66/2021, England/PHEC-N30AND75/2021, England/PHEC-N30AND84/2021, England/PHEC-N30AND93/2021, England/PHEC-N30ANDA2/2021, England/PHEC-N30ANDB1/2021, England/PHEC-N30ANDC0/2021, England/PHEC-N30ANDDF/2021, England/PHEC-N30ANDEE/2021, England/PHEC-N30ANDFD/2021, England/PHEC-N30ANE09/2021, England/PHEC-N30ANE18/2021, England/PHEC-N30ANE27/2021, England/PHEC-N30ANE36/2021, England/PHEC-N30ANE45/2021, England/PHEC-N30ANE54/2021, England/PHEC-N30ANE63/2021, England/PHEC-N30ANE72/2021, England/PHEC-N30ANE81/2021, England/PHEC-N30ANE90/2021, England/PHEC-N30ANEAF/2021, England/PHEC-N30ANEBE/2021, England/PHEC-N30ANECD/2021, England/PHEC-N30ANEDC/2021, England/PHEC-N30ANEEB/2021, England/PHEC-N30ANEFA/2021, England/PHEC-N30ANF06/2021, England/PHEC-N30ANF15/2021, England/PHEC-N30ANF33/2021, England/PHEC-N30ANF42/2021, England/PHEC-N30ANF51/2021, England/PHEC-N30ANF60/2021, England/PHEC-N30ANF8E/2021, England/PHEC-N30ANF9D/2021, England/PHEC-N30ANFBB/2021, England/PHEC-N30ANFCA/2021, England/PHEC-N30ANFD9/2021, England/PHEC-N30ANFE8/2021, England/PHEC-N30ANFF7/2021, England/PHEC-N30BN002/2021, England/PHEC-N30BN011/2021, England/PHEC-N30BN020/2021, England/PHEC-N30BN03F/2021, England/PHEC-N30BN04E/2021, England/PHEC-N30BN05D/2021, England/PHEC-N30BN06C/2021, England/PHEC-N30BN07B/2021, England/PHEC-N30BN08A/2021, England/PHEC-N30BN099/2021, England/PHEC-N30BN0A8/2021, England/PHEC-N30BN0B7/2021, England/PHEC-N30BN0C6/2021, England/PHEC-N30BN0D5/2021, England/PHEC-N30BN0E4/2021, England/PHEC-N30BN11E/2021, England/PHEC-N30BN12D/2021, England/PHEC-N30BN13C/2021, England/PHEC-N30BN14B/2021, England/PHEC-N30BN15A/2021, England/PHEC-N30BN169/2021, England/PHEC-N30BN178/2021, England/PHEC-N30BN187/2021, England/PHEC-N30BN196/2021, England/PHEC-N30BN1A5/2021, England/PHEC-N30BN1B4/2021, England/PHEC-N30BN1C3/2021, England/PHEC-N30BN1D2/2021, England/PHEC-N30BN1E1/2021, England/PHEC-N30BN1F0/2021, England/PHEC-N30BN20C/2021, England/PHEC-N30BN21B/2021, England/PHEC-N30BN22A/2021, England/PHEC-N30BN239/2021, England/PHEC-N30BN248/2021, England/PHEC-N30BN257/2021, England/PHEC-N30BN266/2021, England/PHEC-N30BN275/2021, England/PHEC-N30BN309/2021, England/PHEC-N30BN318/2021, England/PHEC-N30BN327/2021, England/PHEC-N30BN336/2021, England/PHEC-N30BN345/2021, England/PHEC-N30BN354/2021, England/PHEC-N30BN363/2021, England/PHEC-N30BN372/2021, England/PHEC-N30BN381/2021, England/PHEC-N30BN390/2021, England/PHEC-N30BN3AF/2021, England/PHEC-N30BN3BE/2021, England/PHEC-N30BN3CD/2021, England/PHEC-N30BN3DC/2021, England/PHEC-N30BN3EB/2021, England/PHEC-N30BN3FA/2021, England/PHEC-N30BN406/2021, England/PHEC-N30BN415/2021, England/PHEC-N30BN424/2021, England/PHEC-N30BN433/2021, England/PHEC-N30BN442/2021, England/PHEC-N30BN460/2021, England/PHEC-N30BN47F/2021, England/PHEC-N30BN48E/2021, England/PHEC-N30BN49D/2021, England/PHEC-N30BN4AC/2021, England/PHEC-N30BN4BB/2021, England/PHEC-N30BN4CA/2021, England/PHEC-N30BN4D9/2021, England/PHEC-N30BN4E8/2021, England/PHEC-N30BN4F7/2021, England/PHEC-N30BN503/2021, England/PHEC-N30BN512/2021, England/PHEC-N30BN530/2021, England/PHEC-N30BN54F/2021, England/PHEC-N30BN55E/2021, England/PHEC-N30BN56D/2021, England/PHEC-N30BN57C/2021, England/PHEC-N30BN58B/2021, England/PHEC-N30BN59A/2021, England/PHEC-N30BN5A9/2021, England/PHEC-N30BN5C7/2021, England/PHEC-N30BN5D6/2021, England/PHEC-N30BN5E5/2021, England/PHEC-N30BN5F4/2021, England/PHEC-N30BN600/2021, England/PHEC-N30BN61F/2021, England/PHEC-N30BN62E/2021, England/PHEC-N30BN63D/2021, England/PHEC-N30BN64C/2021, England/PHEC-N30BN65B/2021, England/PHEC-N30BN66A/2021, England/PHEC-N30BN679/2021, England/PHEC-N30BN688/2021, England/PHEC-N30BN697/2021, England/PHEC-N30BN6A6/2021, England/PHEC-P304P670/2021, England/PHEC-P304P68F/2021, England/PHEC-P304P69E/2021, England/PHEC-P304P6AD/2021, England/PHEC-P304P6BC/2021, England/PHEC-P304P6CB/2021, England/PHEC-P304P6DA/2021, England/PHEC-P304P6E9/2021, England/PHEC-P304P704/2021, England/PHEC-P304P713/2021, England/PHEC-P304P722/2021, England/PHEC-P304P740/2021, England/PHEC-P304P75F/2021, England/PHEC-P304P76E/2021, England/PHEC-P304P77D/2021, England/PHEC-P304P78C/2021, England/PHEC-P304P7AA/2021, England/PHEC-P304P7B9/2021, England/PHEC-P304P7C8/2021, England/PHEC-P304P7D7/2021, England/PHEC-P304P7E6/2021, England/PHEC-P304P7F5/2021, England/PHEC-P304P801/2021, England/PHEC-P304P810/2021, England/PHEC-P304P82F/2021, England/PHEC-P304P83E/2021, England/PHEC-P304P84D/2021, England/PHEC-P304P85C/2021, England/PHEC-P304P86B/2021, England/PHEC-P304P87A/2021, England/PHEC-P304P889/2021, England/PHEC-P304P898/2021, England/PHEC-P304P8A7/2021, England/PHEC-P304P8B6/2021, England/PHEC-P304PBAE/2021, England/PHEC-P304PBBD/2021, England/PHEC-P304PBCC/2021, England/PHEC-P304PBDB/2021, England/PHEC-P304PBEA/2021, England/PHEC-P304PBF9/2021, England/PHEC-P304PC05/2021, England/PHEC-P304PC14/2021, England/PHEC-P304PC23/2021, England/PHEC-P304PC32/2021, England/PHEC-P304PC41/2021, England/PHEC-P304PC50/2021, England/PHEC-P304PC6F/2021, England/PHEC-P304PC7E/2021, England/PHEC-P304PC8D/2021, England/PHEC-P304PC9C/2021, England/PHEC-P304PCBA/2021, England/PHEC-P304PCC9/2021, England/PHEC-P304PCD8/2021, England/PHEC-P304PCE7/2021, England/PHEC-P304PCF6/2021, England/PHEC-P304PD02/2021, England/PHEC-P304PD11/2021, England/PHEC-P304PD20/2021, England/PHEC-P304PD3F/2021, England/PHEC-P304PD4E/2021, England/PHEC-P304PD5D/2021, England/PHEC-P304PD6C/2021, England/PHEC-P304PD7B/2021, England/PHEC-P304PD8A/2021, England/PHEC-P304PD99/2021, England/PHEC-P304PDA8/2021, England/PHEC-P304PDB7/2021, England/PHEC-P304PDC6/2021, England/PHEC-P304PDD5/2021, England/PHEC-P304PDE4/2021, England/PHEC-P304PDF3/2021, England/PHEC-P304PE0F/2021, England/PHEC-P304PE1E/2021, England/PHEC-P304PE2D/2021, England/PHEC-P304PE3C/2021, England/PHEC-P304PE4B/2021, England/PHEC-P304PE5A/2021, England/PHEC-P304PE87/2021, England/PHEC-P304PE96/2021, England/PHEC-P304PEA5/2021, England/PHEC-P304PEB4/2021, England/PHEC-P304PEC3/2021, England/PHEC-P304PED2/2021, England/PHEC-P304PEE1/2021, England/PHEC-P304PEF0/2021, England/PHEC-P304PF0C/2021, England/PHEC-P304PF1B/2021, England/PHEC-P304PF2A/2021, England/PHEC-P304PF39/2021, England/PHEC-P304PF48/2021, England/PHEC-P304PF57/2021, England/PHEC-P304PF66/2021, England/PHEC-P304PF75/2021, England/PHEC-P304PF84/2021, England/PHEC-P304PF93/2021, England/PHEC-P304PFA2/2021, England/PHEC-P304PFB1/2021, England/PHEC-P304PFC0/2021, England/PHEC-P304PFDF/2021, England/PHEC-P304PFEE/2021, England/PHEC-P304PFFD/2021, England/PHEC-P305P017/2021, England/PHEC-P305P026/2021, England/PHEC-P305P035/2021, England/PHEC-P305P044/2021, England/PHEC-P305P053/2021, England/PHEC-P305P062/2021, England/PHEC-P305P071/2021, England/PHEC-P305P080/2021, England/PHEC-P305P09F/2021, England/PHEC-P305P0AE/2021, England/PHEC-P305P0BD/2021, England/PHEC-P305P0CC/2021, England/PHEC-P305P0DB/2021, England/PHEC-P305P0EA/2021, England/PHEC-P305P0F9/2021, England/PHEC-P305P123/2021, England/PHEC-P305P132/2021, England/PHEC-P305P141/2021, England/PHEC-P305P150/2021, England/PHEC-P305P16F/2021, England/PHEC-P305P17E/2021, England/PHEC-P305P19C/2021, England/PHEC-P305P1BA/2021, England/PHEC-P305P1E7/2021, England/PHEC-P305P1F6/2021, England/PHEC-P305P202/2021, England/PHEC-P305P220/2021, England/PHEC-P305P23F/2021, England/PHEC-P305P24E/2021, England/PHEC-P305P25D/2021, England/PHEC-P305P26C/2021, England/PHEC-P305P27B/2021, England/PHEC-P305P28A/2021, England/PHEC-P305P2B7/2021, England/PHEC-P305P2C6/2021, England/PHEC-P305P2E4/2021, England/PHEC-P305P2F3/2021, England/PHEC-P305P30F/2021, England/PHEC-P305P31E/2021, England/PHEC-P305P32D/2021, England/PHEC-P305P33C/2021, England/PHEC-P305P34B/2021, England/PHEC-P305P369/2021, England/PHEC-P305P378/2021, England/PHEC-P305P387/2021, England/PHEC-P305P396/2021, England/PHEC-P305P3C3/2021, England/PHEC-P305P3E1/2021, England/PHEC-P305P3F0/2021, England/PHEC-P305P40C/2021, England/PHEC-P305P41B/2021, England/PHEC-P305P42A/2021, England/PHEC-P305P439/2021, England/PHEC-P305P448/2021, England/PHEC-P305P457/2021, England/PHEC-P305P466/2021, England/PHEC-P305P475/2021, England/PHEC-P305P484/2021, England/PHEC-P305P4A2/2021, England/PHEC-P305P4B1/2021, England/PHEC-P305P4DF/2021, England/PHEC-P305P4EE/2021, England/PHEC-P305P4FD/2021, England/PHEC-P305P518/2021, England/PHEC-P305P527/2021, England/PHEC-P305P536/2021, England/PHEC-P305P545/2021, England/PHEC-P305P554/2021, England/PHEC-P305P563/2021, England/PHEC-P305P572/2021, England/PHEC-P305P590/2021, England/PHEC-P305P5AF/2021, England/PHEC-P305P5BE/2021, England/PHEC-P305P5CD/2021, England/PHEC-P305P5DC/2021, England/PHEC-P305P615/2021, England/PHEC-P306P75D/2021, England/PHEC-P306P76C/2021, England/PHEC-P306P77B/2021, England/PHEC-P306P78A/2021, England/PHEC-P306P799/2021, England/PHEC-P306P7A8/2021, England/PHEC-P306P7B7/2021, England/PHEC-P306P7D5/2021, England/PHEC-P306P7E4/2021, England/PHEC-P306P81E/2021, England/PHEC-P306P82D/2021, England/PHEC-P306P84B/2021, England/PHEC-P306P85A/2021, England/PHEC-P306P869/2021, England/PHEC-P306P878/2021, England/PHEC-P306P887/2021, England/PHEC-P306P896/2021, England/PHEC-P306P8A5/2021, England/PHEC-P306P8B4/2021, England/PHEC-P306P8E1/2021, England/PHEC-P306P8F0/2021, England/PHEC-P306P90C/2021, England/PHEC-P306P91B/2021, England/PHEC-P306P92A/2021, England/PHEC-P306P939/2021, England/PHEC-P306P948/2021, England/PHEC-P306P957/2021, England/PHEC-P306P966/2021, England/PHEC-P306P975/2021, England/PHEC-P306P984/2021, England/PHEC-P306P993/2021, England/PHEC-P306P9A2/2021, England/PHEC-P306P9B1/2021, England/PHEC-P306P9C0/2021, England/PHEC-P306P9DF/2021, England/PHEC-P306P9EE/2021, England/PHEC-P306P9FD/2021, England/PHEC-P306PA09/2021, England/PHEC-P306PA18/2021, England/PHEC-P306PA27/2021, England/PHEC-P306PA36/2021, England/PHEC-P306PA45/2021, England/PHEC-P306PA54/2021, England/PHEC-P306PA63/2021, England/PHEC-P306PA72/2021, England/PHEC-P306PAAF/2021, England/PHEC-P306PABE/2021, England/PHEC-P306PACD/2021, England/PHEC-P306PADC/2021, England/PHEC-P306PAEB/2021, England/PHEC-P306PAFA/2021, England/PHEC-P306PB06/2021, England/PHEC-P306PB15/2021, England/PHEC-P306PB24/2021, England/PHEC-P306PB33/2021, England/PHEC-P306PB42/2021, England/PHEC-P306PB51/2021, England/PHEC-P306PB60/2021, England/PHEC-P306PB7F/2021, England/PHEC-P306PB8E/2021, England/PHEC-P306PB9D/2021, England/PHEC-P306PBAC/2021, England/PHEC-P306PBBB/2021, England/PHEC-P306PBCA/2021, England/PHEC-P306PBD9/2021, England/PHEC-P306PBE8/2021, England/PHEC-P306PBF7/2021, England/PHEC-P306PC12/2021, England/PHEC-P306PC21/2021, England/PHEC-P306PC30/2021, England/PHEC-P306PC4F/2021, England/PHEC-P306PC5E/2021, England/PHEC-P306PC6D/2021, England/PHEC-P306PC7C/2021, England/PHEC-P306PC8B/2021, England/PHEC-P306PC9A/2021, England/PHEC-P306PCA9/2021, England/PHEC-P306PCB8/2021, England/PHEC-P306PCC7/2021, England/PHEC-P306PCD6/2021, England/PHEC-P306PCE5/2021, England/PHEC-P306PCF4/2021, England/PHEC-P306PD00/2021, England/PHEC-P306PD1F/2021, England/PHEC-P306PD2E/2021, England/PHEC-P306PD3D/2021, England/PHEC-P306PD4C/2021, England/PHEC-P306PD5B/2021, England/PHEC-P306PD6A/2021, England/PHEC-P306PD79/2021, England/PHEC-P306PD88/2021, England/PHEC-P306PD97/2021, England/PHEC-P306PDA6/2021, England/PHEC-P306PDB5/2021, England/PHEC-P306PDC4/2021, England/PHEC-P306PDD3/2021, England/PHEC-P306PDE2/2021, England/PHEC-P306PDF1/2021, England/PHEC-P306PE1C/2021, England/PHEC-P306PE2B/2021, England/PHEC-P306PE3A/2021, England/PHEC-P306PE49/2021, England/PHEC-P306PE58/2021, England/PHEC-P306PE67/2021, England/PHEC-P306PE76/2021, England/PHEC-P306PE85/2021, England/PHEC-P306PE94/2021, England/PHEC-P306PEA3/2021, England/PHEC-P306PEB2/2021, England/PHEC-P306PEC1/2021, England/PHEC-P306PED0/2021, England/PHEC-P306PEEF/2021, England/PHEC-P306PEFE/2021, England/PHEC-P306PF0A/2021, England/PHEC-P306PF28/2021, England/PHEC-P306PF37/2021, England/PHEC-P306PF46/2021, England/PHEC-P306PF55/2021, England/PHEC-P306PF64/2021, England/PHEC-P306PF73/2021, England/PHEC-P306PF82/2021, England/PHEC-P306PF91/2021, England/PHEC-P306PFA0/2021, England/PHEC-P306PFBF/2021, England/PHEC-P306PFCE/2021, England/PHEC-P306PFDD/2021, England/PHEC-P306PFEC/2021, England/PHEC-P306PFFB/2021, England/PHEC-P307P006/2021, England/PHEC-P307P015/2021, England/PHEC-P307P024/2021, England/PHEC-P307P033/2021, England/PHEC-P307P042/2021, England/PHEC-P307P051/2021, England/PHEC-P307P060/2021, England/PHEC-P307P07F/2021, England/PHEC-P307P08E/2021, England/PHEC-P307P09D/2021, England/PHEC-P307P0AC/2021, England/PHEC-P307P0BB/2021, England/PHEC-P307P0CA/2021, England/PHEC-P307P0D9/2021, England/PHEC-P307P0E8/2021, England/PHEC-P307P0F7/2021, England/PHEC-P307P103/2021, England/PHEC-P307P112/2021, England/PHEC-P307P121/2021, England/PHEC-P307P130/2021, England/PHEC-P307P14F/2021, England/PHEC-P307P15E/2021, England/PHEC-P307P16D/2021, England/PHEC-P307P17C/2021, England/PHEC-P307P18B/2021, England/PHEC-P307P19A/2021, England/PHEC-P307P1A9/2021, England/PHEC-P307P1B8/2021, England/PHEC-P307P1C7/2021, England/PHEC-P307P1D6/2021, England/PHEC-P307P1E5/2021, England/PHEC-P307P1F4/2021, England/PHEC-P307P200/2021, England/PHEC-P307P21F/2021, England/PHEC-P307P22E/2021, England/PHEC-P307P23D/2021, England/PHEC-P307P25B/2021, England/PHEC-P307P26A/2021, England/PHEC-P307P279/2021, England/PHEC-P307P288/2021, England/PHEC-P307P297/2021, England/PHEC-P307P2A6/2021, England/PHEC-P307P2B5/2021, England/PHEC-P307P2C4/2021, England/PHEC-P307P2D3/2021, England/PHEC-P307P2E2/2021, England/PHEC-P307P2F1/2021, England/PHEC-P307P30D/2021, England/PHEC-P307P31C/2021, England/PHEC-P307P32B/2021, England/PHEC-P307P33A/2021, England/PHEC-P307P349/2021, England/PHEC-P307P358/2021, England/PHEC-P307P367/2021, England/PHEC-P307P376/2021, England/PHEC-P307P385/2021, England/PHEC-P307P394/2021, England/PHEC-P307P3A3/2021, England/PHEC-P307P3B2/2021, England/PHEC-P307P3C1/2021, England/PHEC-P307P3D0/2021, England/PHEC-P307P3EF/2021, England/PHEC-P307P3FE/2021, England/PHEC-P307P40A/2021, England/PHEC-P307P419/2021, England/PHEC-P307P428/2021, England/PHEC-P307P446/2021, England/PHEC-P307P455/2021, England/PHEC-P307P464/2021, England/PHEC-P307P473/2021, England/PHEC-P307P482/2021, England/PHEC-P307P491/2021, England/PHEC-P307P4A0/2021, England/PHEC-P307P4BF/2021, England/PHEC-P307P4CE/2021, England/PHEC-P307P4DD/2021, England/PHEC-P307P4EC/2021, England/PHEC-P307P4FB/2021, England/PHEC-P307P507/2021, England/PHEC-P307P701/2021, England/PHEC-P307P710/2021, England/PHEC-P307P72F/2021, England/PHEC-P307P73E/2021, England/PHEC-P307P74D/2021, England/PHEC-P307P75C/2021, England/PHEC-P307P76B/2021, England/PHEC-P307P77A/2021, England/PHEC-P307P789/2021, England/PHEC-P307P798/2021, England/PHEC-P307P7A7/2021, England/PHEC-P307P7C5/2021, England/PHEC-P307P7E3/2021, England/PHEC-P307P7F2/2021, England/PHEC-P307P80E/2021, England/PHEC-P307P81D/2021, England/PHEC-P307P82C/2021, England/PHEC-P307P83B/2021, England/PHEC-P307P84A/2021, England/PHEC-P307P859/2021, England/PHEC-P307P868/2021, England/PHEC-P307P877/2021, England/PHEC-P307P895/2021, England/PHEC-P307P8A4/2021, England/PHEC-P307P8B3/2021, England/PHEC-P307P8C2/2021, England/PHEC-P307P947/2021, England/PHEC-P307PA17/2021, England/PHEC-P307PACC/2021, England/PHEC-P307PBAB/2021, England/PHEC-P307PBBA/2021, England/PHEC-P307PBC9/2021, England/PHEC-P307PBD8/2021, England/PHEC-P307PBE7/2021, England/PHEC-P307PBF6/2021, England/PHEC-P307PC02/2021, England/PHEC-P307PC20/2021, England/PHEC-P307PC3F/2021, England/PHEC-P307PC4E/2021, England/PHEC-P307PC5D/2021, England/PHEC-P307PC6C/2021, England/PHEC-P307PC7B/2021, England/PHEC-P307PC8A/2021, England/PHEC-P307PC99/2021, England/PHEC-P307PCA8/2021, England/PHEC-P307PCB7/2021, England/PHEC-P307PCC6/2021, England/PHEC-P307PCD5/2021, England/PHEC-P307PCE4/2021, England/PHEC-P307PCF3/2021, England/PHEC-P307PD0F/2021, England/PHEC-P307PD1E/2021, England/PHEC-P307PD2D/2021, England/PHEC-P307PD3C/2021, England/PHEC-P307PD4B/2021, England/PHEC-P307PD5A/2021, England/PHEC-P307PD69/2021, England/PHEC-P307PD78/2021, England/PHEC-P307PD87/2021, England/PHEC-P307PD96/2021, England/PHEC-P307PDA5/2021, England/PHEC-P307PDB4/2021, England/PHEC-P307PDC3/2021, England/PHEC-P307PDD2/2021, England/PHEC-P307PDE1/2021, England/PHEC-P307PDF0/2021, England/PHEC-P307PE0C/2021, England/PHEC-P307PE1B/2021, England/PHEC-P307PE2A/2021, England/PHEC-P307PE39/2021, England/PHEC-P307PE48/2021, England/PHEC-P307PE57/2021, England/PHEC-P307PE66/2021, England/PHEC-P307PE75/2021, England/PHEC-P307PE84/2021, England/PHEC-P307PE93/2021, England/PHEC-P307PEA2/2021, England/PHEC-P307PEB1/2021, England/PHEC-P307PEC0/2021, England/PHEC-P307PEDF/2021, England/PHEC-P307PEEE/2021, England/PHEC-P307PEFD/2021, England/PHEC-P307PF09/2021, England/PHEC-P307PF18/2021, England/PHEC-P307PF27/2021, England/PHEC-P307PF36/2021, England/PHEC-P307PF45/2021, England/PHEC-P307PF54/2021, England/PHEC-P307PF63/2021, England/PHEC-P307PF72/2021, England/PHEC-P307PF81/2021, England/PHEC-P307PF90/2021, England/PHEC-P307PFAF/2021, England/PHEC-P307PFBE/2021, England/PHEC-P307PFCD/2021, England/PHEC-P307PFDC/2021, England/PHEC-P307PFFA/2021, England/PHEC-P308P005/2021, England/PHEC-P308P014/2021, England/PHEC-P308P023/2021, England/PHEC-P308P032/2021, England/PHEC-P308P041/2021, England/PHEC-P308P050/2021, England/PHEC-P308P06F/2021, England/PHEC-P308P07E/2021, England/PHEC-P308P08D/2021, England/PHEC-P308P0AB/2021, England/PHEC-P308P0BA/2021, England/PHEC-P308P0C9/2021, England/PHEC-P308P0D8/2021, England/PHEC-P308P0E7/2021, England/PHEC-P308P0F6/2021, England/PHEC-P308P102/2021, England/PHEC-P308P111/2021, England/PHEC-P308P120/2021, England/PHEC-P308P13F/2021, England/PHEC-P308P14E/2021, England/PHEC-P308P15D/2021, England/PHEC-P308P16C/2021, England/PHEC-P308P17B/2021, England/PHEC-P308P18A/2021, England/PHEC-P308P199/2021, England/PHEC-P308P1A8/2021, England/PHEC-P308P1B7/2021, England/PHEC-P308P1C6/2021, England/PHEC-P308P1D5/2021, England/PHEC-P308P1E4/2021, England/PHEC-P308P1F3/2021, England/PHEC-P308P20F/2021, England/PHEC-P308P21E/2021, England/PHEC-P308P22D/2021, England/PHEC-P308P23C/2021, England/PHEC-P308P24B/2021, England/PHEC-P308P25A/2021, England/PHEC-P308P269/2021, England/PHEC-P308P278/2021, England/PHEC-P308P287/2021, England/PHEC-P308P296/2021, England/PHEC-P308P2A5/2021, England/PHEC-P308P2B4/2021, England/PHEC-P308P2C3/2021, England/PHEC-P308P2D2/2021, England/PHEC-P308P2E1/2021, England/PHEC-P308P2F0/2021, England/PHEC-P308P30C/2021, England/PHEC-P308P31B/2021, England/PHEC-P308P32A/2021, England/PHEC-P308P339/2021, England/PHEC-P308P357/2021, England/PHEC-P308P366/2021, England/PHEC-P308P375/2021, England/PHEC-P308P384/2021, England/PHEC-P308P393/2021, England/PHEC-P308P3A2/2021, England/PHEC-P30APBF3/2021, England/PHEC-P30APC0F/2021, England/PHEC-P30APC1E/2021, England/PHEC-P30APC2D/2021, England/PHEC-P30APC3C/2021, England/PHEC-P30APC4B/2021, England/PHEC-P30APC5A/2021, England/PHEC-P30APC69/2021, England/PHEC-P30APC78/2021, England/PHEC-P30APC87/2021, England/PHEC-P30APC96/2021, England/PHEC-P30APCA5/2021, England/PHEC-P30APCB4/2021, England/PHEC-P30APCC3/2021, England/PHEC-P30APCD2/2021, England/PHEC-P30APCE1/2021, England/PHEC-P30APCF0/2021, England/PHEC-P30APD1B/2021, England/PHEC-P30APD2A/2021, England/PHEC-P30APD48/2021, England/PHEC-P30APD66/2021, England/PHEC-P30APD75/2021, England/PHEC-P30APD84/2021, England/PHEC-P30APD93/2021, England/PHEC-P30APDA2/2021, England/PHEC-P30APDB1/2021, England/PHEC-P30APDC0/2021, England/PHEC-P30APDDF/2021, England/PHEC-P30APF60/2021, England/PHEC-P30BP05D/2021, England/PHEC-P30BP0E4/2021, England/PHEC-P30BP14B/2021, England/PHEC-P30BP187/2021, England/PHEC-P30BP196/2021, England/PHEC-P30BP2A2/2021, England/PHEC-P30BP2EE/2021, England/PHEC-P30BP327/2021, England/PHEC-P30BP48E/2021, England/PHEC-P30BP512/2021, England/PHEC-P30BP530/2021, England/PHEC-P30BP5C7/2021, England/PHEC-P30BP679/2021, England/PHEC-P30BP697/2021, England/PHEC-P30BP71C/2021, England/PHEC-P30BP758/2021, England/PHEC-P30BP785/2021, England/PHEC-P30BP7C1/2021, England/PHEC-P30BP7EF/2021, England/PHEC-P30BP846/2021, England/PHEC-P30BP864/2021, England/PHEC-P30BP873/2021, England/PHEC-P30BP882/2021, England/PHEC-P30BP8A0/2021, England/PHEC-P30BP8BF/2021, England/PHEC-P30BP8CE/2021, England/PHEC-P30BP8DD/2021, England/PHEC-P30BP8EC/2021, England/PHEC-P30BP907/2021, England/PHEC-P30BP916/2021, England/PHEC-P30BP925/2021, England/PHEC-P30BP943/2021, England/PHEC-P30BP952/2021, England/PHEC-P30BP961/2021, England/PHEC-P30BP970/2021, England/PHEC-P30BP98F/2021, England/PHEC-P30BP99E/2021, England/PHEC-P30BP9AD/2021, England/PHEC-P30BP9BC/2021, England/PHEC-P30BP9CB/2021, England/PHEC-P30BPA31/2021, England/PHEC-P30BPA40/2021, England/PHEC-P30BPA5F/2021, England/PHEC-P30BPA6E/2021, England/PHEC-P30BPA7D/2021, England/PHEC-P30BPA8C/2021, England/PHEC-P30BPA9B/2021, England/PHEC-P30BPAAA/2021, England/PHEC-P30BPAB9/2021, England/PHEC-P30BPAC8/2021, England/PHEC-P30BPAD7/2021, England/PHEC-P30BPAE6/2021, England/PHEC-P30BPAF5/2021, England/PHEC-P30BPB01/2021, England/PHEC-P30BPB10/2021, England/PHEC-P30BPB4D/2021, England/PHEC-P30BPB5C/2021, England/PHEC-P30BPC86/2021, England/PHEC-Q303Q0BF/2021, England/PHEC-Q303Q0CE/2021, England/PHEC-Q303Q0DD/2021, England/PHEC-Q303Q116/2021, England/PHEC-Q303Q125/2021, England/PHEC-Q303Q134/2021, England/PHEC-Q303Q143/2021, England/PHEC-Q303Q152/2021, England/PHEC-Q303Q161/2021, England/PHEC-Q303Q170/2021, England/PHEC-Q303Q18F/2021, England/PHEC-Q303Q19E/2021, England/PHEC-Q303Q1E9/2021, England/PHEC-Q303Q1F8/2021, England/PHEC-Q303Q204/2021, England/PHEC-Q303Q213/2021, England/PHEC-Q303Q25F/2021, England/PHEC-Q303Q26E/2021, England/PHEC-Q303Q35C/2021, England/PHEC-Q303Q36B/2021, England/PHEC-Q303Q37A/2021, England/PHEC-Q303Q389/2021, England/PHEC-Q303Q398/2021, England/PHEC-Q303Q3C5/2021, England/PHEC-Q303Q3D4/2021, England/PHEC-Q303Q3E3/2021, England/PHEC-Q303Q40E/2021, England/PHEC-Q303Q41D/2021, England/PHEC-Q303Q42C/2021, England/PHEC-Q303Q43B/2021, England/PHEC-Q303Q44A/2021, England/PHEC-Q303Q459/2021, England/PHEC-Q303Q468/2021, England/PHEC-Q303Q477/2021, England/PHEC-Q303Q486/2021, England/PHEC-Q303Q495/2021, England/PHEC-Q303Q4A4/2021, England/PHEC-Q303Q4B3/2021, England/PHEC-Q303Q4D1/2021, England/PHEC-Q303Q4FF/2021, England/PHEC-Q303Q50B/2021, England/PHEC-Q303Q51A/2021, England/PHEC-Q303Q529/2021, England/PHEC-Q303Q538/2021, England/PHEC-Q303Q547/2021, England/PHEC-Q303Q556/2021, England/PHEC-Q303Q565/2021, England/PHEC-Q303Q574/2021, England/PHEC-Q303Q583/2021, England/PHEC-Q303Q592/2021, England/PHEC-Q303Q5A1/2021, England/PHEC-Q303Q5B0/2021, England/PHEC-Q303Q5DE/2021, England/PHEC-Q303Q5ED/2021, England/PHEC-Q303Q5FC/2021, England/PHEC-Q303Q608/2021, England/PHEC-Q303Q626/2021, England/PHEC-Q303Q635/2021, England/PHEC-Q303Q644/2021, England/PHEC-Q303Q653/2021, England/PHEC-Q303Q662/2021, England/PHEC-Q303Q671/2021, England/PHEC-Q303Q680/2021, England/PHEC-Q303Q69F/2021, England/PHEC-Q303Q6AE/2021, England/PHEC-Q303Q6BD/2021, England/PHEC-Q303Q6CC/2021, England/PHEC-Q303Q6DB/2021, England/PHEC-Q303Q6EA/2021, England/PHEC-Q303Q6F9/2021, England/PHEC-Q303Q705/2021, England/PHEC-Q303Q714/2021, England/PHEC-Q303Q723/2021, England/PHEC-Q303Q732/2021, England/PHEC-Q303Q741/2021, England/PHEC-Q303Q750/2021, England/PHEC-Q303Q76F/2021, England/PHEC-Q303Q77E/2021, England/PHEC-Q303Q78D/2021, England/PHEC-Q303Q79C/2021, England/PHEC-Q303Q7AB/2021, England/PHEC-Q303Q7BA/2021, England/PHEC-Q303Q7C9/2021, England/PHEC-Q303Q7D8/2021, England/PHEC-Q303Q7E7/2021, England/PHEC-Q303Q802/2021, England/PHEC-Q303Q811/2021, England/PHEC-Q303Q820/2021, England/PHEC-Q303Q85D/2021, England/PHEC-Q303Q88A/2021, England/PHEC-Q303Q899/2021, England/PHEC-Q303Q8B7/2021, England/PHEC-Q303Q8C6/2021, England/PHEC-Q303Q8D5/2021, England/PHEC-Q303Q8E4/2021, England/PHEC-Q303Q8F3/2021, England/PHEC-Q303Q90F/2021, England/PHEC-Q303Q91E/2021, England/PHEC-Q303Q92D/2021, England/PHEC-Q303Q93C/2021, England/PHEC-Q303Q94B/2021, England/PHEC-Q303Q969/2021, England/PHEC-Q303Q978/2021, England/PHEC-Q303Q987/2021, England/PHEC-Q303Q996/2021, England/PHEC-Q303Q9A5/2021, England/PHEC-Q303Q9B4/2021, England/PHEC-Q303Q9C3/2021, England/PHEC-Q303Q9D2/2021, England/PHEC-Q303Q9E1/2021, England/PHEC-Q303Q9F0/2021, England/PHEC-Q303QA0C/2021, England/PHEC-Q303QA1B/2021, England/PHEC-Q303QA2A/2021, England/PHEC-Q303QA39/2021, England/PHEC-Q303QA48/2021, England/PHEC-Q303QA66/2021, England/PHEC-Q303QA75/2021, England/PHEC-Q303QA84/2021, England/PHEC-Q303QA93/2021, England/PHEC-Q303QAA2/2021, England/PHEC-Q303QAB1/2021, England/PHEC-Q303QADF/2021, England/PHEC-Q303QB45/2021, England/PHEC-Q303QB63/2021, England/PHEC-Q303QB72/2021, England/PHEC-Q303QB81/2021, England/PHEC-Q303QC7F/2021, England/PHEC-Q303QC8E/2021, England/PHEC-Q303QC9D/2021, England/PHEC-Q303QCAC/2021, England/PHEC-Q303QCBB/2021, England/PHEC-Q303QCCA/2021, England/PHEC-Q303QCD9/2021, England/PHEC-Q303QCE8/2021, England/PHEC-Q303QCF7/2021, England/PHEC-Q303QD12/2021, England/PHEC-Q303QD4F/2021, England/PHEC-Q303QD5E/2021, England/PHEC-Q303QD6D/2021, England/PHEC-Q303QD7C/2021, England/PHEC-Q303QD9A/2021, England/PHEC-Q303QDA9/2021, England/PHEC-Q303QDC7/2021, England/PHEC-Q303QDD6/2021, England/PHEC-Q303QDE5/2021, England/PHEC-Q303QDF4/2021, England/PHEC-Q303QE00/2021, England/PHEC-Q303QE1F/2021, England/PHEC-Q303QE3D/2021, England/PHEC-Q303QE6A/2021, England/PHEC-Q303QE79/2021, England/PHEC-Q303QE88/2021, England/PHEC-Q303QE97/2021, England/PHEC-Q303QEA6/2021, England/PHEC-Q303QEB5/2021, England/PHEC-Q303QEC4/2021, England/PHEC-Q303QED3/2021, England/PHEC-Q303QEE2/2021, England/PHEC-Q303QEF1/2021, England/PHEC-Q303QF1C/2021, England/PHEC-Q303QF2B/2021, England/PHEC-Q303QF3A/2021, England/PHEC-Q303QF49/2021, England/PHEC-Q303QF58/2021, England/PHEC-Q303QF67/2021, England/PHEC-Q303QF76/2021, England/PHEC-Q303QF85/2021, England/PHEC-Q303QF94/2021, England/PHEC-Q303QFA3/2021, England/PHEC-Q303QFB2/2021, England/PHEC-Q303QFC1/2021, England/PHEC-Q303QFD0/2021, England/PHEC-Q303QFEF/2021, England/PHEC-Q304Q009/2021, England/PHEC-Q304Q018/2021, England/PHEC-Q304Q027/2021, England/PHEC-Q304Q036/2021, England/PHEC-Q304Q045/2021, England/PHEC-Q304Q054/2021, England/PHEC-Q304Q063/2021, England/PHEC-Q304Q072/2021, England/PHEC-Q304Q081/2021, England/PHEC-Q304Q0AF/2021, England/PHEC-Q304Q0BE/2021, England/PHEC-Q304Q0CD/2021, England/PHEC-Q304Q0DC/2021, England/PHEC-Q304Q0EB/2021, England/PHEC-Q304Q0FA/2021, England/PHEC-Q304Q106/2021, England/PHEC-Q304Q115/2021, England/PHEC-Q304Q124/2021, England/PHEC-Q304Q133/2021, England/PHEC-Q304Q142/2021, England/PHEC-Q304Q151/2021, England/PHEC-Q304Q160/2021, England/PHEC-Q304Q17F/2021, England/PHEC-Q304Q18E/2021, England/PHEC-Q304Q19D/2021, England/PHEC-Q304Q1AC/2021, England/PHEC-Q304Q1BB/2021, England/PHEC-Q304Q1CA/2021, England/PHEC-Q304Q1D9/2021, England/PHEC-Q304Q1E8/2021, England/PHEC-Q304Q1F7/2021, England/PHEC-Q304Q203/2021, England/PHEC-Q304Q212/2021, England/PHEC-Q304Q221/2021, England/PHEC-Q304Q230/2021, England/PHEC-Q304Q24F/2021, England/PHEC-Q304Q25E/2021, England/PHEC-Q304Q26D/2021, England/PHEC-Q304Q27C/2021, England/PHEC-Q304Q28B/2021, England/PHEC-Q304Q29A/2021, England/PHEC-Q304Q2B8/2021, England/PHEC-Q304Q2C7/2021, England/PHEC-Q304Q2D6/2021, England/PHEC-Q304Q2E5/2021, England/PHEC-Q304Q2F4/2021, England/PHEC-Q304Q300/2021, England/PHEC-Q304Q31F/2021, England/PHEC-Q304Q32E/2021, England/PHEC-Q304Q33D/2021, England/PHEC-Q304Q34C/2021, England/PHEC-Q304Q35B/2021, England/PHEC-Q304Q36A/2021, England/PHEC-Q304Q379/2021, England/PHEC-Q304Q388/2021, England/PHEC-Q304Q397/2021, England/PHEC-Q304Q3A6/2021, England/PHEC-Q304Q3B5/2021, England/PHEC-Q304Q3C4/2021, England/PHEC-Q304Q3D3/2021, England/PHEC-Q304Q3E2/2021, England/PHEC-Q304Q3F1/2021, England/PHEC-Q304Q40D/2021, England/PHEC-Q304Q485/2021, England/PHEC-Q304Q494/2021, England/PHEC-Q304Q4A3/2021, England/PHEC-Q304Q4B2/2021, England/PHEC-Q304Q4C1/2021, England/PHEC-Q304Q4EF/2021, England/PHEC-Q304Q4FE/2021, England/PHEC-Q304Q50A/2021, England/PHEC-Q304Q519/2021, England/PHEC-Q304Q528/2021, England/PHEC-Q304Q537/2021, England/PHEC-Q304Q546/2021, England/PHEC-Q304Q555/2021, England/PHEC-Q304Q564/2021, England/PHEC-Q304Q573/2021, England/PHEC-Q304Q582/2021, England/PHEC-Q304Q591/2021, England/PHEC-Q304Q5A0/2021, England/PHEC-Q304Q5DD/2021, England/PHEC-Q304Q5EC/2021, England/PHEC-Q304Q607/2021, England/PHEC-Q304Q616/2021, England/PHEC-Q304Q625/2021, England/PHEC-Q304Q634/2021, England/PHEC-Q304Q643/2021, England/PHEC-Q304Q652/2021, England/PHEC-Q304Q661/2021, England/PHEC-Q304Q670/2021, England/PHEC-Q304Q68F/2021, England/PHEC-Q304Q69E/2021, England/PHEC-Q304Q6AD/2021, England/PHEC-Q304Q6BC/2021, England/PHEC-Q304Q6CB/2021, England/PHEC-Q304Q6DA/2021, England/PHEC-Q304Q6E9/2021, England/PHEC-Q304Q6F8/2021, England/PHEC-Q304Q713/2021, England/PHEC-Q304Q722/2021, England/PHEC-Q304Q731/2021, England/PHEC-Q304Q740/2021, England/PHEC-Q304Q75F/2021, England/PHEC-Q304Q76E/2021, England/PHEC-Q304Q78C/2021, England/PHEC-Q304Q79B/2021, England/PHEC-Q304Q7AA/2021, England/PHEC-Q304Q7B9/2021, England/PHEC-Q304Q7C8/2021, England/PHEC-Q304Q7D7/2021, England/PHEC-Q304Q7E6/2021, England/PHEC-Q304Q7F5/2021, England/PHEC-Q304Q801/2021, England/PHEC-Q304Q83E/2021, England/PHEC-Q304Q84D/2021, England/PHEC-Q304Q85C/2021, England/PHEC-Q304Q86B/2021, England/PHEC-Q304Q87A/2021, England/PHEC-Q304Q889/2021, England/PHEC-Q304Q898/2021, England/PHEC-Q304Q8A7/2021, England/PHEC-Q304Q8B6/2021, England/PHEC-Q304Q8C5/2021, England/PHEC-Q304Q8D4/2021, England/PHEC-Q304Q8E3/2021, England/PHEC-Q304Q90E/2021, England/PHEC-Q304Q91D/2021, England/PHEC-Q304Q92C/2021, England/PHEC-Q304Q93B/2021, England/PHEC-Q304Q94A/2021, England/PHEC-Q304Q959/2021, England/PHEC-Q304Q968/2021, England/PHEC-Q304Q977/2021, England/PHEC-Q304Q986/2021, England/PHEC-Q304Q995/2021, England/PHEC-Q304Q9A4/2021, England/PHEC-Q304Q9B3/2021, England/PHEC-Q304Q9C2/2021, England/PHEC-Q304Q9E0/2021, England/PHEC-Q304Q9FF/2021, England/PHEC-Q304QA0B/2021, England/PHEC-Q304QA1A/2021, England/PHEC-Q304QA29/2021, England/PHEC-Q304QA38/2021, England/PHEC-Q304QA47/2021, England/PHEC-Q304QA56/2021, England/PHEC-Q304QA65/2021, England/PHEC-Q304QA74/2021, England/PHEC-Q304QA83/2021, England/PHEC-Q304QA92/2021, England/PHEC-Q304QAA1/2021, England/PHEC-Q304QAB0/2021, England/PHEC-Q304QACF/2021, England/PHEC-Q304QADE/2021, England/PHEC-Q304QAED/2021, England/PHEC-Q304QAFC/2021, England/PHEC-Q304QB08/2021, England/PHEC-Q304QB17/2021, England/PHEC-Q304QB26/2021, England/PHEC-Q304QB35/2021, England/PHEC-Q304QB44/2021, England/PHEC-Q304QB53/2021, England/PHEC-Q304QB71/2021, England/PHEC-Q304QB80/2021, England/PHEC-Q304QB9F/2021, England/PHEC-Q304QBAE/2021, England/PHEC-Q304QBBD/2021, England/PHEC-Q304QBCC/2021, England/PHEC-Q304QBDB/2021, England/PHEC-Q304QBEA/2021, England/PHEC-Q304QBF9/2021, England/PHEC-Q304QC05/2021, England/PHEC-Q304QC14/2021, England/PHEC-Q304QC23/2021, England/PHEC-Q304QC32/2021, England/PHEC-Q304QC41/2021, England/PHEC-Q304QC50/2021, England/PHEC-Q304QC6F/2021, England/PHEC-Q304QC7E/2021, England/PHEC-Q304QC8D/2021, England/PHEC-Q304QC9C/2021, England/PHEC-Q304QCBA/2021, England/PHEC-Q304QCC9/2021, England/PHEC-Q304QCD8/2021, England/PHEC-Q304QCE7/2021, England/PHEC-Q304QCF6/2021, England/PHEC-Q304QD02/2021, England/PHEC-Q304QD11/2021, England/PHEC-Q304QD3F/2021, England/PHEC-Q304QD4E/2021, England/PHEC-Q304QD5D/2021, England/PHEC-Q304QD6C/2021, England/PHEC-Q304QD7B/2021, England/PHEC-Q304QD8A/2021, England/PHEC-Q304QD99/2021, England/PHEC-Q304QDA8/2021, England/PHEC-Q304QDB7/2021, England/PHEC-Q304QDD5/2021, England/PHEC-Q304QDE4/2021, England/PHEC-Q304QDF3/2021, England/PHEC-Q304QE0F/2021, England/PHEC-Q304QE1E/2021, England/PHEC-Q304QE2D/2021, England/PHEC-Q304QE4B/2021, England/PHEC-Q304QE5A/2021, England/PHEC-Q304QE69/2021, England/PHEC-Q304QE78/2021, England/PHEC-Q304QE87/2021, England/PHEC-Q304QE96/2021, England/PHEC-Q304QEA5/2021, England/PHEC-Q304QEB4/2021, England/PHEC-Q304QEC3/2021, England/PHEC-Q304QED2/2021, England/PHEC-Q304QEE1/2021, England/PHEC-Q304QEF0/2021, England/PHEC-Q304QF0C/2021, England/PHEC-Q304QF1B/2021, England/PHEC-Q304QF2A/2021, England/PHEC-Q304QF39/2021, England/PHEC-Q304QF48/2021, England/PHEC-Q304QF57/2021, England/PHEC-Q304QF66/2021, England/PHEC-Q304QF75/2021, England/PHEC-Q304QF84/2021, England/PHEC-Q304QF93/2021, England/PHEC-Q304QFA2/2021, England/PHEC-Q304QFB1/2021, England/PHEC-Q304QFC0/2021, England/PHEC-Q304QFDF/2021, England/PHEC-Q304QFEE/2021, England/PHEC-Q304QFFD/2021, England/PHEC-Q305Q017/2021, England/PHEC-Q305Q026/2021, England/PHEC-Q305Q035/2021, England/PHEC-Q305Q053/2021, England/PHEC-Q305Q062/2021, England/PHEC-Q305Q071/2021, England/PHEC-Q305Q080/2021, England/PHEC-Q305Q09F/2021, England/PHEC-Q305Q0AE/2021, England/PHEC-Q305Q0BD/2021, England/PHEC-Q305Q0CC/2021, England/PHEC-Q305Q0DB/2021, England/PHEC-Q305Q0EA/2021, England/PHEC-Q305Q0F9/2021, England/PHEC-Q305Q105/2021, England/PHEC-Q305Q114/2021, England/PHEC-Q305Q123/2021, England/PHEC-Q305Q132/2021, England/PHEC-Q305Q141/2021, England/PHEC-Q305Q150/2021, England/PHEC-Q305Q16F/2021, England/PHEC-Q305Q17E/2021, England/PHEC-Q305Q18D/2021, England/PHEC-Q305Q19C/2021, England/PHEC-Q305Q1AB/2021, England/PHEC-Q305Q1BA/2021, England/PHEC-Q305Q1C9/2021, England/PHEC-Q305Q1D8/2021, England/PHEC-Q305Q1E7/2021, England/PHEC-Q305Q1F6/2021, England/PHEC-Q305Q202/2021, England/PHEC-Q305Q211/2021, England/PHEC-Q305Q220/2021, England/PHEC-Q305Q23F/2021, England/PHEC-Q305Q24E/2021, England/PHEC-Q305Q25D/2021, England/PHEC-Q305Q26C/2021, England/PHEC-Q305Q27B/2021, England/PHEC-Q305Q28A/2021, England/PHEC-Q305Q299/2021, England/PHEC-Q305Q2A8/2021, England/PHEC-Q305Q2B7/2021, England/PHEC-Q305Q2C6/2021, England/PHEC-Q305Q2D5/2021, England/PHEC-Q305Q2E4/2021, England/PHEC-Q305Q2F3/2021, England/PHEC-Q305Q30F/2021, England/PHEC-Q305Q31E/2021, England/PHEC-Q305Q32D/2021, England/PHEC-Q305Q33C/2021, England/PHEC-Q305Q34B/2021, England/PHEC-Q305Q35A/2021, England/PHEC-Q305Q369/2021, England/PHEC-Q305Q378/2021, England/PHEC-Q305Q387/2021, England/PHEC-Q305Q396/2021, England/PHEC-Q305Q3A5/2021, England/PHEC-Q305Q3B4/2021, England/PHEC-Q305Q3C3/2021, England/PHEC-Q305Q3D2/2021, England/PHEC-Q305Q3E1/2021, England/PHEC-Q305Q40C/2021, England/PHEC-Q305Q41B/2021, England/PHEC-Q305Q42A/2021, England/PHEC-Q305Q439/2021, England/PHEC-Q305Q448/2021, England/PHEC-Q305Q466/2021, England/PHEC-Q305Q475/2021, England/PHEC-Q305Q484/2021, England/PHEC-Q305Q4B1/2021, England/PHEC-Q305Q4C0/2021, England/PHEC-Q305Q4DF/2021, England/PHEC-Q305Q4EE/2021, England/PHEC-Q305Q4FD/2021, England/PHEC-Q305Q509/2021, England/PHEC-Q305Q518/2021, England/PHEC-Q305Q527/2021, England/PHEC-Q305Q536/2021, England/PHEC-Q305Q545/2021, England/PHEC-Q305Q572/2021, England/PHEC-Q305Q581/2021, England/PHEC-Q305Q590/2021, England/PHEC-Q305Q5AF/2021, England/PHEC-Q305Q5BE/2021, England/PHEC-Q305Q5CD/2021, England/PHEC-Q305Q5DC/2021, England/PHEC-Q305Q5EB/2021, England/PHEC-Q305Q5FA/2021, England/PHEC-Q305Q606/2021, England/PHEC-Q305Q615/2021, England/PHEC-Q306Q75D/2021, England/PHEC-Q306Q76C/2021, England/PHEC-Q306Q77B/2021, England/PHEC-Q306Q78A/2021, England/PHEC-Q306Q799/2021, England/PHEC-Q306Q7A8/2021, England/PHEC-Q306Q7B7/2021, England/PHEC-Q306Q7C6/2021, England/PHEC-Q306Q7D5/2021, England/PHEC-Q306Q7E4/2021, England/PHEC-Q306Q7F3/2021, England/PHEC-Q306Q80F/2021, England/PHEC-Q306Q81E/2021, England/PHEC-Q306Q82D/2021, England/PHEC-Q306Q83C/2021, England/PHEC-Q306Q84B/2021, England/PHEC-Q306Q85A/2021, England/PHEC-Q306Q869/2021, England/PHEC-Q306Q878/2021, England/PHEC-Q306Q887/2021, England/PHEC-Q306Q896/2021, England/PHEC-Q306Q8A5/2021, England/PHEC-Q306Q8B4/2021, England/PHEC-Q306Q8C3/2021, England/PHEC-Q306Q8D2/2021, England/PHEC-Q306Q8E1/2021, England/PHEC-Q306Q8F0/2021, England/PHEC-Q306Q90C/2021, England/PHEC-Q306Q91B/2021, England/PHEC-Q306Q92A/2021, England/PHEC-Q306Q939/2021, England/PHEC-Q306Q948/2021, England/PHEC-Q306Q957/2021, England/PHEC-Q306Q966/2021, England/PHEC-Q306Q975/2021, England/PHEC-Q306Q984/2021, England/PHEC-Q306Q993/2021, England/PHEC-Q306Q9A2/2021, England/PHEC-Q306Q9C0/2021, England/PHEC-Q306Q9DF/2021, England/PHEC-Q306Q9EE/2021, England/PHEC-Q306Q9FD/2021, England/PHEC-Q306QA09/2021, England/PHEC-Q306QA18/2021, England/PHEC-Q306QA27/2021, England/PHEC-Q306QA36/2021, England/PHEC-Q306QA45/2021, England/PHEC-Q306QA54/2021, England/PHEC-Q306QA63/2021, England/PHEC-Q306QA72/2021, England/PHEC-Q306QA81/2021, England/PHEC-Q306QA90/2021, England/PHEC-Q306QAAF/2021, England/PHEC-Q306QABE/2021, England/PHEC-Q306QACD/2021, England/PHEC-Q306QADC/2021, England/PHEC-Q306QAEB/2021, England/PHEC-Q306QAFA/2021, England/PHEC-Q306QB06/2021, England/PHEC-Q306QB15/2021, England/PHEC-Q306QB24/2021, England/PHEC-Q306QB33/2021, England/PHEC-Q306QB51/2021, England/PHEC-Q306QB60/2021, England/PHEC-Q306QB7F/2021, England/PHEC-Q306QB8E/2021, England/PHEC-Q306QB9D/2021, England/PHEC-Q306QBAC/2021, England/PHEC-Q306QBBB/2021, England/PHEC-Q306QBCA/2021, England/PHEC-Q306QBD9/2021, England/PHEC-Q306QBE8/2021, England/PHEC-Q306QBF7/2021, England/PHEC-Q306QC03/2021, England/PHEC-Q306QC12/2021, England/PHEC-Q306QC21/2021, England/PHEC-Q306QC30/2021, England/PHEC-Q306QC4F/2021, England/PHEC-Q306QC5E/2021, England/PHEC-Q306QC8B/2021, England/PHEC-Q306QC9A/2021, England/PHEC-Q306QCB8/2021, England/PHEC-Q306QCE5/2021, England/PHEC-Q306QCF4/2021, England/PHEC-Q306QD00/2021, England/PHEC-Q306QD1F/2021, England/PHEC-Q306QD2E/2021, England/PHEC-Q306QD3D/2021, England/PHEC-Q306QD4C/2021, England/PHEC-Q306QD5B/2021, England/PHEC-Q306QD6A/2021, England/PHEC-Q306QD79/2021, England/PHEC-Q306QD88/2021, England/PHEC-Q306QD97/2021, England/PHEC-Q306QDA6/2021, England/PHEC-Q306QDB5/2021, England/PHEC-Q306QDC4/2021, England/PHEC-Q306QDD3/2021, England/PHEC-Q306QDE2/2021, England/PHEC-Q306QDF1/2021, England/PHEC-Q306QE0D/2021, England/PHEC-Q306QE1C/2021, England/PHEC-Q306QE2B/2021, England/PHEC-Q306QE3A/2021, England/PHEC-Q306QE49/2021, England/PHEC-Q306QE58/2021, England/PHEC-Q306QE67/2021, England/PHEC-Q306QE76/2021, England/PHEC-Q306QE85/2021, England/PHEC-Q306QEA3/2021, England/PHEC-Q306QEB2/2021, England/PHEC-Q306QEC1/2021, England/PHEC-Q306QED0/2021, England/PHEC-Q306QEEF/2021, England/PHEC-Q306QEFE/2021, England/PHEC-Q306QF0A/2021, England/PHEC-Q306QF19/2021, England/PHEC-Q306QF28/2021, England/PHEC-Q306QF37/2021, England/PHEC-Q306QF46/2021, England/PHEC-Q306QF55/2021, England/PHEC-Q306QF64/2021, England/PHEC-Q306QF82/2021, England/PHEC-Q306QF91/2021, England/PHEC-Q306QFA0/2021, England/PHEC-Q306QFBF/2021, England/PHEC-Q306QFCE/2021, England/PHEC-Q306QFDD/2021, England/PHEC-Q306QFEC/2021, England/PHEC-Q306QFFB/2021, England/PHEC-Q307Q006/2021, England/PHEC-Q307Q015/2021, England/PHEC-Q307Q024/2021, England/PHEC-Q307Q033/2021, England/PHEC-Q307Q042/2021, England/PHEC-Q307Q051/2021, England/PHEC-Q307Q060/2021, England/PHEC-Q307Q07F/2021, England/PHEC-Q307Q08E/2021, England/PHEC-Q307Q09D/2021, England/PHEC-Q307Q0AC/2021, England/PHEC-Q307Q0BB/2021, England/PHEC-Q307Q0CA/2021, England/PHEC-Q307Q464/2021, England/PHEC-Q307Q473/2021, England/PHEC-Q307Q482/2021, England/PHEC-Q307Q491/2021, England/PHEC-Q307Q4A0/2021, England/PHEC-Q307Q4BF/2021, England/PHEC-Q307Q4CE/2021, England/PHEC-Q307Q4DD/2021, England/PHEC-Q307Q4EC/2021, England/PHEC-Q307Q4FB/2021, England/PHEC-Q307Q507/2021, England/PHEC-Q307Q516/2021, England/PHEC-Q307Q525/2021, England/PHEC-Q307Q534/2021, England/PHEC-Q307Q543/2021, England/PHEC-Q307Q561/2021, England/PHEC-Q307Q570/2021, England/PHEC-Q307Q58F/2021, England/PHEC-Q307Q59E/2021, England/PHEC-Q307Q5AD/2021, England/PHEC-Q307Q5BC/2021, England/PHEC-Q307Q5CB/2021, England/PHEC-Q307Q5DA/2021, England/PHEC-Q307Q5E9/2021, England/PHEC-Q307Q5F8/2021, England/PHEC-Q307Q604/2021, England/PHEC-Q307Q613/2021, England/PHEC-Q307Q622/2021, England/PHEC-Q307Q631/2021, England/PHEC-Q307Q640/2021, England/PHEC-Q307Q65F/2021, England/PHEC-Q307Q66E/2021, England/PHEC-Q307Q67D/2021, England/PHEC-Q307Q68C/2021, England/PHEC-Q307Q69B/2021, England/PHEC-Q307Q6AA/2021, England/PHEC-Q307Q6B9/2021, England/PHEC-Q307Q6C8/2021, England/PHEC-Q307Q6D7/2021, England/PHEC-Q307Q6E6/2021, England/PHEC-Q307Q6F5/2021, England/PHEC-Q307Q701/2021, England/PHEC-Q307Q710/2021, England/PHEC-Q307Q72F/2021, England/PHEC-Q307Q73E/2021, England/PHEC-Q307Q74D/2021, England/PHEC-Q307Q76B/2021, England/PHEC-Q307Q77A/2021, England/PHEC-Q307Q789/2021, England/PHEC-Q307Q798/2021, England/PHEC-Q307Q7A7/2021, England/PHEC-Q307Q7B6/2021, England/PHEC-Q307Q7C5/2021, England/PHEC-Q307Q7F2/2021, England/PHEC-Q307Q80E/2021, England/PHEC-Q307Q81D/2021, England/PHEC-Q307Q82C/2021, England/PHEC-Q307Q83B/2021, England/PHEC-Q307Q84A/2021, England/PHEC-Q307Q859/2021, England/PHEC-Q307Q868/2021, England/PHEC-Q307Q877/2021, England/PHEC-Q307Q886/2021, England/PHEC-Q307Q895/2021, England/PHEC-Q307Q8A4/2021, England/PHEC-Q307Q8B3/2021, England/PHEC-Q307Q8C2/2021, England/PHEC-Q307Q8D1/2021, England/PHEC-Q307Q8E0/2021, England/PHEC-Q307Q8FF/2021, England/PHEC-Q307Q90B/2021, England/PHEC-Q307Q91A/2021, England/PHEC-Q307Q929/2021, England/PHEC-Q307Q938/2021, England/PHEC-Q307Q947/2021, England/PHEC-Q307Q956/2021, England/PHEC-Q307Q965/2021, England/PHEC-Q307Q974/2021, England/PHEC-Q307Q983/2021, England/PHEC-Q307Q992/2021, England/PHEC-Q307Q9A1/2021, England/PHEC-Q307Q9B0/2021, England/PHEC-Q307Q9CF/2021, England/PHEC-Q307Q9DE/2021, England/PHEC-Q307Q9ED/2021, England/PHEC-Q307Q9FC/2021, England/PHEC-Q307QA17/2021, England/PHEC-Q307QA26/2021, England/PHEC-Q307QA35/2021, England/PHEC-Q307QA44/2021, England/PHEC-Q307QA53/2021, England/PHEC-Q307QA62/2021, England/PHEC-Q307QA71/2021, England/PHEC-Q307QA80/2021, England/PHEC-Q307QA9F/2021, England/PHEC-Q307QAAE/2021, England/PHEC-Q307QABD/2021, England/PHEC-Q307QACC/2021, England/PHEC-Q307QADB/2021, England/PHEC-Q307QAEA/2021, England/PHEC-Q307QAF9/2021, England/PHEC-Q307QB05/2021, England/PHEC-Q307QB14/2021, England/PHEC-Q307QB23/2021, England/PHEC-Q307QB32/2021, England/PHEC-Q307QB41/2021, England/PHEC-Q307QB50/2021, England/PHEC-Q307QB6F/2021, England/PHEC-Q307QB7E/2021, England/PHEC-Q307QB8D/2021, England/PHEC-Q307QB9C/2021, England/PHEC-Q307QBAB/2021, England/PHEC-Q307QBBA/2021, England/PHEC-Q307QBC9/2021, England/PHEC-Q307QBD8/2021, England/PHEC-Q307QBE7/2021, England/PHEC-Q307QBF6/2021, England/PHEC-Q307QC02/2021, England/PHEC-Q307QC11/2021, England/PHEC-Q307QC20/2021, England/PHEC-Q307QC3F/2021, England/PHEC-Q307QC4E/2021, England/PHEC-Q307QC5D/2021, England/PHEC-Q307QC6C/2021, England/PHEC-Q307QC7B/2021, England/PHEC-Q307QC8A/2021, England/PHEC-Q307QC99/2021, England/PHEC-Q307QCA8/2021, England/PHEC-Q307QCB7/2021, England/PHEC-Q307QCC6/2021, England/PHEC-Q307QCD5/2021, England/PHEC-Q307QCE4/2021, England/PHEC-Q307QCF3/2021, England/PHEC-Q307QD0F/2021, England/PHEC-Q307QD1E/2021, England/PHEC-Q307QD2D/2021, England/PHEC-Q307QD3C/2021, England/PHEC-Q307QD4B/2021, England/PHEC-Q307QD5A/2021, England/PHEC-Q307QD69/2021, England/PHEC-Q307QD78/2021, England/PHEC-Q307QD87/2021, England/PHEC-Q307QD96/2021, England/PHEC-Q307QDA5/2021, England/PHEC-Q307QDB4/2021, England/PHEC-Q307QDC3/2021, England/PHEC-Q307QDD2/2021, England/PHEC-Q307QDF0/2021, England/PHEC-Q307QE0C/2021, England/PHEC-Q307QE1B/2021, England/PHEC-Q307QE2A/2021, England/PHEC-Q307QE39/2021, England/PHEC-Q307QE48/2021, England/PHEC-Q307QE57/2021, England/PHEC-Q307QE66/2021, England/PHEC-Q307QE75/2021, England/PHEC-Q307QE84/2021, England/PHEC-Q307QEA2/2021, England/PHEC-Q307QEC0/2021, England/PHEC-Q307QEDF/2021, England/PHEC-Q307QEEE/2021, England/PHEC-Q307QEFD/2021, England/PHEC-Q307QF09/2021, England/PHEC-Q307QF18/2021, England/PHEC-Q307QF27/2021, England/PHEC-Q307QF36/2021, England/PHEC-Q307QF45/2021, England/PHEC-Q307QF54/2021, England/PHEC-Q307QF63/2021, England/PHEC-Q307QF72/2021, England/PHEC-Q307QF81/2021, England/PHEC-Q307QF90/2021, England/PHEC-Q307QFAF/2021, England/PHEC-Q307QFBE/2021, England/PHEC-Q307QFCD/2021, England/PHEC-Q307QFDC/2021, England/PHEC-Q307QFEB/2021, England/PHEC-Q307QFFA/2021, England/PHEC-Q308Q005/2021, England/PHEC-Q308Q014/2021, England/PHEC-Q308Q023/2021, England/PHEC-Q308Q032/2021, England/PHEC-Q308Q041/2021, England/PHEC-Q308Q050/2021, England/PHEC-Q308Q06F/2021, England/PHEC-Q308Q07E/2021, England/PHEC-Q308Q08D/2021, England/PHEC-Q308Q09C/2021, England/PHEC-Q308Q0AB/2021, England/PHEC-Q308Q0BA/2021, England/PHEC-Q308Q0C9/2021, England/PHEC-Q308Q0E7/2021, England/PHEC-Q308Q0F6/2021, England/PHEC-Q308Q102/2021, England/PHEC-Q308Q111/2021, England/PHEC-Q308Q120/2021, England/PHEC-Q308Q13F/2021, England/PHEC-Q308Q14E/2021, England/PHEC-Q308Q15D/2021, England/PHEC-Q308Q16C/2021, England/PHEC-Q308Q17B/2021, England/PHEC-Q308Q18A/2021, England/PHEC-Q308Q199/2021, England/PHEC-Q308Q1A8/2021, England/PHEC-Q308Q1B7/2021, England/PHEC-Q308Q1C6/2021, England/PHEC-Q308Q1D5/2021, England/PHEC-Q308Q1E4/2021, England/PHEC-Q308Q1F3/2021, England/PHEC-Q308Q20F/2021, England/PHEC-Q308Q21E/2021, England/PHEC-Q308Q23C/2021, England/PHEC-Q308Q24B/2021, England/PHEC-Q308Q25A/2021, England/PHEC-Q308Q269/2021, England/PHEC-Q308Q278/2021, England/PHEC-Q308Q287/2021, England/PHEC-Q308Q296/2021, England/PHEC-Q308Q2A5/2021, England/PHEC-Q308Q2B4/2021, England/PHEC-Q308Q2C3/2021, England/PHEC-Q308Q2D2/2021, England/PHEC-Q308Q2E1/2021, England/PHEC-Q308Q2F0/2021, England/PHEC-Q308Q30C/2021, England/PHEC-Q308Q32A/2021, England/PHEC-Q308Q339/2021, England/PHEC-Q308Q348/2021, England/PHEC-Q308Q357/2021, England/PHEC-Q308Q366/2021, England/PHEC-Q308Q375/2021, England/PHEC-Q308Q384/2021, England/PHEC-Q308Q393/2021, England/PHEC-Q308Q3A2/2021, England/PHEC-Q308Q3B1/2021, England/PHEC-Q308Q3C0/2021, England/PHEC-Q308Q3DF/2021, England/PHEC-Q308Q3EE/2021, England/PHEC-Q308Q3FD/2021, England/PHEC-Q308Q409/2021, England/PHEC-Q308Q418/2021, England/PHEC-Q308Q427/2021, England/PHEC-Q308Q436/2021, England/PHEC-Q308Q445/2021, England/PHEC-Q308Q454/2021, England/PHEC-Q308Q463/2021, England/PHEC-Q308Q472/2021, England/PHEC-Q308Q481/2021, England/PHEC-Q308Q490/2021, England/PHEC-Q308Q4AF/2021, England/PHEC-Q308Q4BE/2021, England/PHEC-Q308Q4CD/2021, England/PHEC-Q308Q4DC/2021, England/PHEC-Q308Q4EB/2021, England/PHEC-Q308Q4FA/2021, England/PHEC-Q308Q506/2021, England/PHEC-Q308Q515/2021, England/PHEC-Q308Q533/2021, England/PHEC-Q308Q542/2021, England/PHEC-Q308Q551/2021, England/PHEC-Q308Q560/2021, England/PHEC-Q308Q57F/2021, England/PHEC-Q308Q58E/2021, England/PHEC-Q308Q59D/2021, England/PHEC-Q308Q5AC/2021, England/PHEC-Q308Q5BB/2021, England/PHEC-Q308Q5CA/2021, England/PHEC-Q308Q5D9/2021, England/PHEC-Q308Q5E8/2021, England/PHEC-Q308Q5F7/2021, England/PHEC-Q308Q603/2021, England/PHEC-Q308Q612/2021, England/PHEC-Q308Q621/2021, England/PHEC-Q308Q630/2021, England/PHEC-Q308Q64F/2021, England/PHEC-Q308Q65E/2021, England/PHEC-Q308Q66D/2021, England/PHEC-Q308Q67C/2021, England/PHEC-Q308Q68B/2021, England/PHEC-Q308Q69A/2021, England/PHEC-Q308Q6A9/2021, England/PHEC-Q308Q6B8/2021, England/PHEC-Q308Q6C7/2021, England/PHEC-Q308Q6D6/2021, England/PHEC-Q308Q6E5/2021, England/PHEC-Q308Q6F4/2021, England/PHEC-Q308Q700/2021, England/PHEC-Q308Q71F/2021, England/PHEC-Q308Q72E/2021, England/PHEC-Q308Q73D/2021, England/PHEC-Q308Q74C/2021, England/PHEC-Q308Q75B/2021, England/PHEC-Q308Q76A/2021, England/PHEC-Q308Q779/2021, England/PHEC-Q308Q788/2021, England/PHEC-Q308Q797/2021, England/PHEC-Q308Q7A6/2021, England/PHEC-Q308Q7B5/2021, England/PHEC-Q308Q7C4/2021, England/PHEC-Q308Q7D3/2021, England/PHEC-Q308Q7E2/2021, England/PHEC-Q308Q7F1/2021, England/PHEC-Q308Q80D/2021, England/PHEC-Q308Q81C/2021, England/PHEC-Q308Q82B/2021, England/PHEC-Q308Q83A/2021, England/PHEC-Q308Q849/2021, England/PHEC-Q308Q858/2021, England/PHEC-Q308Q867/2021, England/PHEC-Q308Q876/2021, England/PHEC-Q308Q885/2021, England/PHEC-Q308Q894/2021, England/PHEC-Q308Q8A3/2021, England/PHEC-Q308Q8B2/2021, England/PHEC-Q308Q8C1/2021, England/PHEC-Q308Q8EF/2021, England/PHEC-Q308Q8FE/2021, England/PHEC-Q308Q90A/2021, England/PHEC-Q308Q919/2021, England/PHEC-Q308Q928/2021, England/PHEC-Q308Q937/2021, England/PHEC-Q308Q946/2021, England/PHEC-Q308Q955/2021, England/PHEC-Q308Q964/2021, England/PHEC-Q308Q973/2021, England/PHEC-Q308Q982/2021, England/PHEC-Q308Q991/2021, England/PHEC-Q308Q9A0/2021, England/PHEC-Q308Q9BF/2021, England/PHEC-Q308Q9DD/2021, England/PHEC-Q308Q9FB/2021, England/PHEC-Q308QA07/2021, England/PHEC-Q308QA16/2021, England/PHEC-Q308QA25/2021, England/PHEC-Q308QA34/2021, England/PHEC-Q308QA52/2021, England/PHEC-Q308QA61/2021, England/PHEC-Q308QA70/2021, England/PHEC-Q308QA8F/2021, England/PHEC-Q308QA9E/2021, England/PHEC-Q308QAAD/2021, England/PHEC-Q308QABC/2021, England/PHEC-Q308QACB/2021, England/PHEC-Q308QADA/2021, England/PHEC-Q308QAE9/2021, England/PHEC-Q308QAF8/2021, England/PHEC-Q308QB04/2021, England/PHEC-Q308QB13/2021, England/PHEC-Q308QB22/2021, England/PHEC-Q308QB31/2021, England/PHEC-Q308QB40/2021, England/PHEC-Q308QB5F/2021, England/PHEC-Q308QB6E/2021, England/PHEC-Q308QC3E/2021, England/PHEC-Q308QC4D/2021, England/PHEC-Q308QC5C/2021, England/PHEC-Q308QC6B/2021, England/PHEC-Q308QC7A/2021, England/PHEC-Q308QC89/2021, England/PHEC-Q308QC98/2021, England/PHEC-Q308QCA7/2021, England/PHEC-Q308QCB6/2021, England/PHEC-Q308QCC5/2021, England/PHEC-Q30AQ021/2021, England/PHEC-Q30AQ030/2021, England/PHEC-Q30AQ04F/2021, England/PHEC-Q30AQ05E/2021, England/PHEC-Q30AQ06D/2021, England/PHEC-Q30AQ07C/2021, England/PHEC-Q30AQ08B/2021, England/PHEC-Q30AQ09A/2021, England/PHEC-Q30AQ0A9/2021, England/PHEC-Q30AQ0C7/2021, England/PHEC-Q30AQ0D6/2021, England/PHEC-Q30AQ0E5/2021, England/PHEC-Q30AQ0F4/2021, England/PHEC-Q30AQ100/2021, England/PHEC-Q30AQ12E/2021, England/PHEC-Q30AQ13D/2021, England/PHEC-Q30AQ14C/2021, England/PHEC-Q30AQ16A/2021, England/PHEC-Q30AQ179/2021, England/PHEC-R303R84E/2021, England/PHEC-R303RB09/2021, England/PHEC-R303RBBE/2021, England/PHEC-R303RBDC/2021, England/PHEC-R303RBEB/2021, England/PHEC-R303RC15/2021, England/PHEC-R303RC33/2021, England/PHEC-R303RC60/2021, England/PHEC-R303RC7F/2021, England/PHEC-R303RCAC/2021, England/PHEC-R303RCE8/2021, England/PHEC-R303RD03/2021, England/PHEC-R303RD8B/2021, England/PHEC-R303RE00/2021, England/PHEC-R303RE3D/2021, England/PHEC-R303RE6A/2021, England/PHEC-R303RE97/2021, England/PHEC-R303REA6/2021, England/PHEC-R303REE2/2021, England/PHEC-R303RF3A/2021, England/PHEC-R303RF58/2021, England/PHEC-R303RF76/2021, England/PHEC-R303RF85/2021, England/PHEC-R303RFA3/2021, England/PHEC-R303RFD0/2021, England/PHEC-R303RFEF/2021, England/PHEC-R304R027/2021, England/PHEC-R304R036/2021, England/PHEC-R304R045/2021, England/PHEC-R304R054/2021, England/PHEC-R304R063/2021, England/PHEC-R304R081/2021, England/PHEC-R304R090/2021, England/PHEC-R304R0AF/2021, England/PHEC-R304R0BE/2021, England/PHEC-R304R0CD/2021, England/PHEC-R304R0DC/2021, England/PHEC-R304R106/2021, England/PHEC-R304R115/2021, England/PHEC-R304R124/2021, England/PHEC-R304R133/2021, England/PHEC-R304R142/2021, England/PHEC-R304R151/2021, England/PHEC-R304R160/2021, England/PHEC-R304R17F/2021, England/PHEC-R304R18E/2021, England/PHEC-R304R19D/2021, England/PHEC-R304R1AC/2021, England/PHEC-R304R1BB/2021, England/PHEC-R304R1CA/2021, England/PHEC-R304R1D9/2021, England/PHEC-R304R1E8/2021, England/PHEC-R304R1F7/2021, England/PHEC-R304R203/2021, England/PHEC-R304R221/2021, England/PHEC-R304R230/2021, England/PHEC-R304R24F/2021, England/PHEC-R304R25E/2021, England/PHEC-R304R26D/2021, England/PHEC-R304R28B/2021, England/PHEC-R304R29A/2021, England/PHEC-R304R2A9/2021, England/PHEC-R304R2B8/2021, England/PHEC-R304R2C7/2021, England/PHEC-R304R2D6/2021, England/PHEC-R304R2F4/2021, England/PHEC-R304R300/2021, England/PHEC-R304R32E/2021, England/PHEC-R304R33D/2021, England/PHEC-R304R34C/2021, England/PHEC-R304R35B/2021, England/PHEC-R304R379/2021, England/PHEC-R304R388/2021, England/PHEC-R304R397/2021, England/PHEC-R304R3A6/2021, England/PHEC-R304R3C4/2021, England/PHEC-R304R3D3/2021, England/PHEC-R304R3E2/2021, England/PHEC-R304R3F1/2021, England/PHEC-R304R40D/2021, England/PHEC-R304R41C/2021, England/PHEC-R304R42B/2021, England/PHEC-R304R43A/2021, England/PHEC-R304R449/2021, England/PHEC-R304R458/2021, England/PHEC-R304R467/2021, England/PHEC-R304R476/2021, England/PHEC-R304R485/2021, England/PHEC-R304R494/2021, England/PHEC-R304R4A3/2021, England/PHEC-R304R4B2/2021, England/PHEC-R304R4C1/2021, England/PHEC-R304R4D0/2021, England/PHEC-R304R4EF/2021, England/PHEC-R304R4FE/2021, England/PHEC-R304R50A/2021, England/PHEC-R304R519/2021, England/PHEC-R304R528/2021, England/PHEC-R304R537/2021, England/PHEC-R304R546/2021, England/PHEC-R304R555/2021, England/PHEC-R304R564/2021, England/PHEC-R304R573/2021, England/PHEC-R304R582/2021, England/PHEC-R304R591/2021, England/PHEC-R304R5A0/2021, England/PHEC-R304R5BF/2021, England/PHEC-R304R5CE/2021, England/PHEC-R304R5DD/2021, England/PHEC-R304R5EC/2021, England/PHEC-R304R5FB/2021, England/PHEC-R304R607/2021, England/PHEC-R304R616/2021, England/PHEC-R304R625/2021, England/PHEC-R304R634/2021, England/PHEC-R304R643/2021, England/PHEC-R304R652/2021, England/PHEC-R304R661/2021, England/PHEC-R304R670/2021, England/PHEC-R304R68F/2021, England/PHEC-R304R69E/2021, England/PHEC-R304R6AD/2021, England/PHEC-R304R6BC/2021, England/PHEC-R304R6CB/2021, England/PHEC-R304R6DA/2021, England/PHEC-R304R6E9/2021, England/PHEC-R304R6F8/2021, England/PHEC-R304R704/2021, England/PHEC-R304R713/2021, England/PHEC-R304R722/2021, England/PHEC-R304R731/2021, England/PHEC-R304R740/2021, England/PHEC-R304R75F/2021, England/PHEC-R304R76E/2021, England/PHEC-R304R77D/2021, England/PHEC-R304R78C/2021, England/PHEC-R304R79B/2021, England/PHEC-R304R7AA/2021, England/PHEC-R304R7B9/2021, England/PHEC-R304R7C8/2021, England/PHEC-R304R7D7/2021, England/PHEC-R304R7E6/2021, England/PHEC-R304R7F5/2021, England/PHEC-R304R801/2021, England/PHEC-R304R810/2021, England/PHEC-R304R82F/2021, England/PHEC-R304R83E/2021, England/PHEC-R304R85C/2021, England/PHEC-R304R86B/2021, England/PHEC-R304R87A/2021, England/PHEC-R304R889/2021, England/PHEC-R304R898/2021, England/PHEC-R304R8A7/2021, England/PHEC-R304R8B6/2021, England/PHEC-R304R8C5/2021, England/PHEC-R304R8D4/2021, England/PHEC-R304R8E3/2021, England/PHEC-R304R8F2/2021, England/PHEC-R304R90E/2021, England/PHEC-R304R91D/2021, England/PHEC-R304R92C/2021, England/PHEC-R304R93B/2021, England/PHEC-R304R94A/2021, England/PHEC-R304R959/2021, England/PHEC-R304R968/2021, England/PHEC-R304R977/2021, England/PHEC-R304R986/2021, England/PHEC-R304R995/2021, England/PHEC-R304R9A4/2021, England/PHEC-R304R9B3/2021, England/PHEC-R304R9C2/2021, England/PHEC-R304R9D1/2021, England/PHEC-R304R9E0/2021, England/PHEC-R304R9FF/2021, England/PHEC-R304RA1A/2021, England/PHEC-R304RA29/2021, England/PHEC-R304RA38/2021, England/PHEC-R304RA47/2021, England/PHEC-R304RA56/2021, England/PHEC-R304RA65/2021, England/PHEC-R304RA74/2021, England/PHEC-R304RA83/2021, England/PHEC-R304RA92/2021, England/PHEC-R304RAA1/2021, England/PHEC-R304RAB0/2021, England/PHEC-R304RACF/2021, England/PHEC-R304RADE/2021, England/PHEC-R304RAED/2021, England/PHEC-R304RB08/2021, England/PHEC-R304RB17/2021, England/PHEC-R304RB26/2021, England/PHEC-R304RB35/2021, England/PHEC-R304RB53/2021, England/PHEC-R304RB62/2021, England/PHEC-R304RB71/2021, England/PHEC-R304RB80/2021, England/PHEC-R304RB9F/2021, England/PHEC-R304RBAE/2021, England/PHEC-R304RBBD/2021, England/PHEC-R304RBCC/2021, England/PHEC-R304RBDB/2021, England/PHEC-R304RBEA/2021, England/PHEC-R304RBF9/2021, England/PHEC-R304RC05/2021, England/PHEC-R304RC14/2021, England/PHEC-R304RC23/2021, England/PHEC-R304RC32/2021, England/PHEC-R304RC41/2021, England/PHEC-R304RC50/2021, England/PHEC-R304RC6F/2021, England/PHEC-R304RC7E/2021, England/PHEC-R304RC8D/2021, England/PHEC-R304RC9C/2021, England/PHEC-R304RCAB/2021, England/PHEC-R304RCBA/2021, England/PHEC-R304RCC9/2021, England/PHEC-R304RCD8/2021, England/PHEC-R304RCE7/2021, England/PHEC-R304RCF6/2021, England/PHEC-R304RD11/2021, England/PHEC-R304RD20/2021, England/PHEC-R304RD3F/2021, England/PHEC-R304RD4E/2021, England/PHEC-R304RD5D/2021, England/PHEC-R304RD6C/2021, England/PHEC-R304RD7B/2021, England/PHEC-R304RD8A/2021, England/PHEC-R304RD99/2021, England/PHEC-R304RDA8/2021, England/PHEC-R304RDB7/2021, England/PHEC-R304RDC6/2021, England/PHEC-R304RDD5/2021, England/PHEC-R304RDE4/2021, England/PHEC-R304RDF3/2021, England/PHEC-R304RE0F/2021, England/PHEC-R304RE2D/2021, England/PHEC-R304RE3C/2021, England/PHEC-R304RE4B/2021, England/PHEC-R304RE5A/2021, England/PHEC-R304RE69/2021, England/PHEC-R304RE78/2021, England/PHEC-R304RE96/2021, England/PHEC-R304REA5/2021, England/PHEC-R304REB4/2021, England/PHEC-R304REC3/2021, England/PHEC-R304RED2/2021, England/PHEC-R304REE1/2021, England/PHEC-R304REF0/2021, England/PHEC-R304RF0C/2021, England/PHEC-R304RF1B/2021, England/PHEC-R304RF2A/2021, England/PHEC-R304RF39/2021, England/PHEC-R304RF48/2021, England/PHEC-R304RF57/2021, England/PHEC-R304RF66/2021, England/PHEC-R304RF75/2021, England/PHEC-R304RF84/2021, England/PHEC-R304RF93/2021, England/PHEC-R304RFA2/2021, England/PHEC-R304RFB1/2021, England/PHEC-R304RFC0/2021, England/PHEC-R304RFDF/2021, England/PHEC-R304RFEE/2021, England/PHEC-R304RFFD/2021, England/PHEC-R305R008/2021, England/PHEC-R305R017/2021, England/PHEC-R305R026/2021, England/PHEC-R305R035/2021, England/PHEC-R305R044/2021, England/PHEC-R305R053/2021, England/PHEC-R305R062/2021, England/PHEC-R305R071/2021, England/PHEC-R305R080/2021, England/PHEC-R305R0AE/2021, England/PHEC-R305R0BD/2021, England/PHEC-R305R0DB/2021, England/PHEC-R305R0EA/2021, England/PHEC-R305R0F9/2021, England/PHEC-R305R105/2021, England/PHEC-R305R114/2021, England/PHEC-R305R123/2021, England/PHEC-R305R132/2021, England/PHEC-R305R141/2021, England/PHEC-R305R150/2021, England/PHEC-R305R16F/2021, England/PHEC-R305R17E/2021, England/PHEC-R305R18D/2021, England/PHEC-R305R19C/2021, England/PHEC-R305R1AB/2021, England/PHEC-R305R1BA/2021, England/PHEC-R305R1C9/2021, England/PHEC-R305R1D8/2021, England/PHEC-R305R1E7/2021, England/PHEC-R305R1F6/2021, England/PHEC-R305R202/2021, England/PHEC-R305R211/2021, England/PHEC-R305R220/2021, England/PHEC-R305R23F/2021, England/PHEC-R305R24E/2021, England/PHEC-R305R25D/2021, England/PHEC-R305R26C/2021, England/PHEC-R305R28A/2021, England/PHEC-R305R299/2021, England/PHEC-R305R2A8/2021, England/PHEC-R305R2B7/2021, England/PHEC-R305R2C6/2021, England/PHEC-R305R2D5/2021, England/PHEC-R305R2E4/2021, England/PHEC-R305R2F3/2021, England/PHEC-R305R30F/2021, England/PHEC-R305R31E/2021, England/PHEC-R305R32D/2021, England/PHEC-R306RA27/2021, England/PHEC-R306RA45/2021, England/PHEC-R306RA63/2021, England/PHEC-R306RA72/2021, England/PHEC-R306RA81/2021, England/PHEC-R306RA90/2021, England/PHEC-R306RAAF/2021, England/PHEC-R306RABE/2021, England/PHEC-R306RACD/2021, England/PHEC-R306RADC/2021, England/PHEC-R306RAEB/2021, England/PHEC-R306RAFA/2021, England/PHEC-R306RB06/2021, England/PHEC-R306RB15/2021, England/PHEC-R306RB24/2021, England/PHEC-R306RB33/2021, England/PHEC-R306RB42/2021, England/PHEC-R306RB51/2021, England/PHEC-R306RB7F/2021, England/PHEC-R306RB8E/2021, England/PHEC-R306RB9D/2021, England/PHEC-R306RBAC/2021, England/PHEC-R306RBBB/2021, England/PHEC-R306RBCA/2021, England/PHEC-R306RBD9/2021, England/PHEC-R306RBE8/2021, England/PHEC-R306RBF7/2021, England/PHEC-R306RC03/2021, England/PHEC-R306RC12/2021, England/PHEC-R306RC21/2021, England/PHEC-R306RC30/2021, England/PHEC-R306RC4F/2021, England/PHEC-R306RC6D/2021, England/PHEC-R306RC7C/2021, England/PHEC-R306RC8B/2021, England/PHEC-R306RC9A/2021, England/PHEC-R306RCA9/2021, England/PHEC-R306RCB8/2021, England/PHEC-R306RCD6/2021, England/PHEC-R306RCE5/2021, England/PHEC-R306RCF4/2021, England/PHEC-R306RD00/2021, England/PHEC-R306RD1F/2021, England/PHEC-R306RD2E/2021, England/PHEC-R306RD3D/2021, England/PHEC-R306RD4C/2021, England/PHEC-R306RD5B/2021, England/PHEC-R306RD6A/2021, England/PHEC-R306RD79/2021, England/PHEC-R306RD88/2021, England/PHEC-R306RD97/2021, England/PHEC-R306RDA6/2021, England/PHEC-R306RDB5/2021, England/PHEC-R306RDC4/2021, England/PHEC-R306RDD3/2021, England/PHEC-R306RDE2/2021, England/PHEC-R306RDF1/2021, England/PHEC-R306RE0D/2021, England/PHEC-R306RE1C/2021, England/PHEC-R306RE3A/2021, England/PHEC-R306RE58/2021, England/PHEC-R306RE67/2021, England/PHEC-R306RE76/2021, England/PHEC-R306RE85/2021, England/PHEC-R306RE94/2021, England/PHEC-R306REA3/2021, England/PHEC-R306REB2/2021, England/PHEC-R306REC1/2021, England/PHEC-R306RED0/2021, England/PHEC-R306REEF/2021, England/PHEC-R306REFE/2021, England/PHEC-R306RF0A/2021, England/PHEC-R306RF19/2021, England/PHEC-R306RF28/2021, England/PHEC-R306RF37/2021, England/PHEC-R306RF46/2021, England/PHEC-R306RF55/2021, England/PHEC-R306RF64/2021, England/PHEC-R306RF73/2021, England/PHEC-R306RF82/2021, England/PHEC-R306RF91/2021, England/PHEC-R306RFA0/2021, England/PHEC-R306RFBF/2021, England/PHEC-R306RFCE/2021, England/PHEC-R306RFDD/2021, England/PHEC-R306RFEC/2021, England/PHEC-R306RFFB/2021, England/PHEC-R307R015/2021, England/PHEC-R307R033/2021, England/PHEC-R307R042/2021, England/PHEC-R307R051/2021, England/PHEC-R307R060/2021, England/PHEC-R307R07F/2021, England/PHEC-R307R08E/2021, England/PHEC-R307R0AC/2021, England/PHEC-R307R0BB/2021, England/PHEC-R307R0CA/2021, England/PHEC-R307R0D9/2021, England/PHEC-R307R103/2021, England/PHEC-R307R112/2021, England/PHEC-R307R121/2021, England/PHEC-R307R130/2021, England/PHEC-R307R14F/2021, England/PHEC-R307R15E/2021, England/PHEC-R307R16D/2021, England/PHEC-R307R17C/2021, England/PHEC-R307R18B/2021, England/PHEC-R307R19A/2021, England/PHEC-R307R1A9/2021, England/PHEC-R307R1B8/2021, England/PHEC-R307R1C7/2021, England/PHEC-R307R1D6/2021, England/PHEC-R307R1E5/2021, England/PHEC-R307R1F4/2021, England/PHEC-R307R200/2021, England/PHEC-R307R21F/2021, England/PHEC-R307R22E/2021, England/PHEC-R307R23D/2021, England/PHEC-R307R24C/2021, England/PHEC-R307R25B/2021, England/PHEC-R307R26A/2021, England/PHEC-R307R279/2021, England/PHEC-R307R288/2021, England/PHEC-R307R297/2021, England/PHEC-R307R2C4/2021, England/PHEC-R307R2D3/2021, England/PHEC-R307R2E2/2021, England/PHEC-R307R2F1/2021, England/PHEC-R307R31C/2021, England/PHEC-R307R32B/2021, England/PHEC-R307R33A/2021, England/PHEC-R307R349/2021, England/PHEC-R307R358/2021, England/PHEC-R307R367/2021, England/PHEC-R307R3A3/2021, England/PHEC-R307R3B2/2021, England/PHEC-R307R3D0/2021, England/PHEC-R307R3EF/2021, England/PHEC-R307R3FE/2021, England/PHEC-R307R40A/2021, England/PHEC-R307R419/2021, England/PHEC-R307R428/2021, England/PHEC-R307R437/2021, England/PHEC-R307R446/2021, England/PHEC-R307R455/2021, England/PHEC-R307R464/2021, England/PHEC-R307R4A0/2021, England/PHEC-R307R4BF/2021, England/PHEC-R307R4CE/2021, England/PHEC-R307R4DD/2021, England/PHEC-R307R4EC/2021, England/PHEC-R307R4FB/2021, England/PHEC-R307R507/2021, England/PHEC-R307R525/2021, England/PHEC-R307R552/2021, England/PHEC-R307R561/2021, England/PHEC-R307R58F/2021, England/PHEC-R307R59E/2021, England/PHEC-R307R5AD/2021, England/PHEC-R307R5BC/2021, England/PHEC-R307R5DA/2021, England/PHEC-R307R5E9/2021, England/PHEC-R307R604/2021, England/PHEC-R307R613/2021, England/PHEC-R307R622/2021, England/PHEC-R307R631/2021, England/PHEC-R307R640/2021, England/PHEC-R307R66E/2021, England/PHEC-R307R67D/2021, England/PHEC-R307R68C/2021, England/PHEC-R307R69B/2021, England/PHEC-R307R6AA/2021, England/PHEC-R307R6B9/2021, England/PHEC-R307R6C8/2021, England/PHEC-R307R6F5/2021, England/PHEC-R307R701/2021, England/PHEC-R307R72F/2021, England/PHEC-R307R73E/2021, England/PHEC-R307R74D/2021, England/PHEC-R307R76B/2021, England/PHEC-R307R77A/2021, England/PHEC-R307R789/2021, England/PHEC-R307R798/2021, England/PHEC-R307R7A7/2021, England/PHEC-R307R7B6/2021, England/PHEC-R307R7C5/2021, England/PHEC-R307R7D4/2021, England/PHEC-R307R7E3/2021, England/PHEC-R307R7F2/2021, England/PHEC-R307R80E/2021, England/PHEC-R307R81D/2021, England/PHEC-R307R82C/2021, England/PHEC-R307R83B/2021, England/PHEC-R307R84A/2021, England/PHEC-R307R859/2021, England/PHEC-R307R868/2021, England/PHEC-R307R877/2021, England/PHEC-R307R886/2021, England/PHEC-R307R895/2021, England/PHEC-R307R8A4/2021, England/PHEC-R307R8C2/2021, England/PHEC-R307R8D1/2021, England/PHEC-R307R8E0/2021, England/PHEC-R307R8FF/2021, England/PHEC-R307R90B/2021, England/PHEC-R307R91A/2021, England/PHEC-R307R929/2021, England/PHEC-R307R947/2021, England/PHEC-R307R956/2021, England/PHEC-R307R965/2021, England/PHEC-R307R974/2021, England/PHEC-R307R983/2021, England/PHEC-R307R992/2021, England/PHEC-R307R9A1/2021, England/PHEC-R307R9B0/2021, England/PHEC-R307R9CF/2021, England/PHEC-R307R9ED/2021, England/PHEC-R307R9FC/2021, England/PHEC-R307RA08/2021, England/PHEC-R307RA17/2021, England/PHEC-R307RA26/2021, England/PHEC-R307RA44/2021, England/PHEC-R307RA53/2021, England/PHEC-R307RA62/2021, England/PHEC-R307RA71/2021, England/PHEC-R307RA80/2021, England/PHEC-R307RAAE/2021, England/PHEC-R307RABD/2021, England/PHEC-R307RACC/2021, England/PHEC-R307RAF9/2021, England/PHEC-R307RB05/2021, England/PHEC-R307RB14/2021, England/PHEC-R307RB23/2021, England/PHEC-R307RB32/2021, England/PHEC-R307RB41/2021, England/PHEC-R307RB50/2021, England/PHEC-R307RB6F/2021, England/PHEC-R307RB7E/2021, England/PHEC-R307RB8D/2021, England/PHEC-R307RB9C/2021, England/PHEC-R307RBAB/2021, England/PHEC-R307RBBA/2021, England/PHEC-R307RBC9/2021, England/PHEC-R307RBD8/2021, England/PHEC-R307RBE7/2021, England/PHEC-R307RBF6/2021, England/PHEC-R307RC02/2021, England/PHEC-R307RC11/2021, England/PHEC-R307RC20/2021, England/PHEC-R307RC3F/2021, England/PHEC-R307RC4E/2021, England/PHEC-R307RC5D/2021, England/PHEC-R307RC6C/2021, England/PHEC-R307RC7B/2021, England/PHEC-R307RC8A/2021, England/PHEC-R307RC99/2021, England/PHEC-R307RCA8/2021, England/PHEC-R307RCB7/2021, England/PHEC-R307RCC6/2021, England/PHEC-R307RCD5/2021, England/PHEC-R307RCE4/2021, England/PHEC-R307RCF3/2021, England/PHEC-R307RD1E/2021, England/PHEC-R307RD2D/2021, England/PHEC-R307RD4B/2021, England/PHEC-R307RD69/2021, England/PHEC-R307RD78/2021, England/PHEC-R307RD87/2021, England/PHEC-R307RD96/2021, England/PHEC-R307RDA5/2021, England/PHEC-R307RDB4/2021, England/PHEC-R307RDC3/2021, England/PHEC-R307RDE1/2021, England/PHEC-R307RDF0/2021, England/PHEC-R307RE0C/2021, England/PHEC-R307RE1B/2021, England/PHEC-R307RE2A/2021, England/PHEC-R307RE39/2021, England/PHEC-R307RE48/2021, England/PHEC-R307RE57/2021, England/PHEC-R307RE66/2021, England/PHEC-R307RE75/2021, England/PHEC-R307RE84/2021, England/PHEC-R307RE93/2021, England/PHEC-R307REA2/2021, England/PHEC-R307REB1/2021, England/PHEC-R307REC0/2021, England/PHEC-R307REDF/2021, England/PHEC-R307REEE/2021, England/PHEC-R307REFD/2021, England/PHEC-R307RF09/2021, England/PHEC-R307RF18/2021, England/PHEC-R307RF27/2021, England/PHEC-R307RF36/2021, England/PHEC-R307RF45/2021, England/PHEC-R307RF54/2021, England/PHEC-R307RF63/2021, England/PHEC-R307RF72/2021, England/PHEC-R307RF81/2021, England/PHEC-R307RF90/2021, England/PHEC-R307RFAF/2021, England/PHEC-R307RFBE/2021, England/PHEC-R307RFCD/2021, England/PHEC-R307RFDC/2021, England/PHEC-R307RFEB/2021, England/PHEC-R307RFFA/2021, England/PHEC-R308R005/2021, England/PHEC-R308R014/2021, England/PHEC-R308R023/2021, England/PHEC-R308R032/2021, England/PHEC-R308R050/2021, England/PHEC-R308R06F/2021, England/PHEC-R308R07E/2021, England/PHEC-R308R08D/2021, England/PHEC-R308R0BA/2021, England/PHEC-R308R0C9/2021, England/PHEC-R308R0D8/2021, England/PHEC-R308R0E7/2021, England/PHEC-R308R0F6/2021, England/PHEC-R308R102/2021, England/PHEC-R308R111/2021, England/PHEC-R308R120/2021, England/PHEC-R308R13F/2021, England/PHEC-R308R14E/2021, England/PHEC-R308R15D/2021, England/PHEC-R308R16C/2021, England/PHEC-R308R17B/2021, England/PHEC-R308R18A/2021, England/PHEC-R308R199/2021, England/PHEC-R308R1A8/2021, England/PHEC-R308R1B7/2021, England/PHEC-R308R1C6/2021, England/PHEC-R308R1E4/2021, England/PHEC-R308R1F3/2021, England/PHEC-R308R20F/2021, England/PHEC-R308R21E/2021, England/PHEC-R308R22D/2021, England/PHEC-R308R23C/2021, England/PHEC-R308R24B/2021, England/PHEC-R308R25A/2021, England/PHEC-R308R269/2021, England/PHEC-R308R287/2021, England/PHEC-R308R296/2021, England/PHEC-R308R2A5/2021, England/PHEC-R308R2B4/2021, England/PHEC-R308R2C3/2021, England/PHEC-R308R2F0/2021, England/PHEC-R308R30C/2021, England/PHEC-R308R31B/2021, England/PHEC-R308R32A/2021, England/PHEC-R308R339/2021, England/PHEC-R308R348/2021, England/PHEC-R308R357/2021, England/PHEC-R308R366/2021, England/PHEC-R308R375/2021, England/PHEC-R308R384/2021, England/PHEC-R308R3B1/2021, England/PHEC-R308R3C0/2021, England/PHEC-R308R3DF/2021, England/PHEC-R308R3EE/2021, England/PHEC-R308R3FD/2021, England/PHEC-R308R409/2021, England/PHEC-R308R418/2021, England/PHEC-R308R427/2021, England/PHEC-R308R436/2021, England/PHEC-R308R445/2021, England/PHEC-R308R454/2021, England/PHEC-R308R463/2021, England/PHEC-R308R490/2021, England/PHEC-R308R4AF/2021, England/PHEC-R308R4BE/2021, England/PHEC-R308R4CD/2021, England/PHEC-R308R4DC/2021, England/PHEC-R308R4EB/2021, England/PHEC-R308R4FA/2021, England/PHEC-R308R506/2021, England/PHEC-R308R515/2021, England/PHEC-R308R524/2021, England/PHEC-R308R533/2021, England/PHEC-R308R542/2021, England/PHEC-R308R551/2021, England/PHEC-R308R560/2021, England/PHEC-R308R57F/2021, England/PHEC-R308R58E/2021, England/PHEC-R308R59D/2021, England/PHEC-R308R5AC/2021, England/PHEC-R308R5BB/2021, England/PHEC-R308R5CA/2021, England/PHEC-R308R5D9/2021, England/PHEC-R308R5E8/2021, England/PHEC-R308R5F7/2021, England/PHEC-R308R603/2021, England/PHEC-R308R612/2021, England/PHEC-R308R621/2021, England/PHEC-R308R64F/2021, England/PHEC-R308R65E/2021, England/PHEC-R308R66D/2021, England/PHEC-R308R67C/2021, England/PHEC-R308R68B/2021, England/PHEC-R308R69A/2021, England/PHEC-R308R6A9/2021, England/PHEC-R308R6B8/2021, England/PHEC-R308R6C7/2021, England/PHEC-R308R6D6/2021, England/PHEC-R308R6E5/2021, England/PHEC-R308R6F4/2021, England/PHEC-R308R700/2021, England/PHEC-R308R71F/2021, England/PHEC-R308R72E/2021, England/PHEC-R308R73D/2021, England/PHEC-R308R74C/2021, England/PHEC-R308R75B/2021, England/PHEC-R308R76A/2021, England/PHEC-R308R779/2021, England/PHEC-R308R788/2021, England/PHEC-R308R797/2021, England/PHEC-R308R7A6/2021, England/PHEC-R308R7B5/2021, England/PHEC-R308R7C4/2021, England/PHEC-R308R7D3/2021, England/PHEC-R308R7E2/2021, England/PHEC-R308R7F1/2021, England/PHEC-R308R80D/2021, England/PHEC-R308R81C/2021, England/PHEC-R308R82B/2021, England/PHEC-R308R83A/2021, England/PHEC-R308R849/2021, England/PHEC-R308R858/2021, England/PHEC-R308R867/2021, England/PHEC-R308R876/2021, England/PHEC-R308R885/2021, England/PHEC-R308R894/2021, England/PHEC-R308R8A3/2021, England/PHEC-R308R8B2/2021, England/PHEC-R308R8C1/2021, England/PHEC-R308R8D0/2021, England/PHEC-R308R8EF/2021, England/PHEC-R308R8FE/2021, England/PHEC-R308R90A/2021, England/PHEC-R308R919/2021, England/PHEC-R308R928/2021, England/PHEC-R308R937/2021, England/PHEC-R308R946/2021, England/PHEC-R308R955/2021, England/PHEC-R308R964/2021, England/PHEC-R308R973/2021, England/PHEC-R308R982/2021, England/PHEC-R308R991/2021, England/PHEC-R308R9A0/2021, England/PHEC-R308R9BF/2021, England/PHEC-R308R9CE/2021, England/PHEC-R308R9DD/2021, England/PHEC-R308R9EC/2021, England/PHEC-R308RA07/2021, England/PHEC-R308RA16/2021, England/PHEC-R308RA25/2021, England/PHEC-R308RA34/2021, England/PHEC-R308RA43/2021, England/PHEC-R308RA52/2021, England/PHEC-R308RA61/2021, England/PHEC-R308RA70/2021, England/PHEC-R308RA8F/2021, England/PHEC-R308RA9E/2021, England/PHEC-R308RAAD/2021, England/PHEC-R308RACB/2021, England/PHEC-R308RADA/2021, England/PHEC-R308RAE9/2021, England/PHEC-R308RAF8/2021, England/PHEC-R308RB04/2021, England/PHEC-R308RB13/2021, England/PHEC-R308RB22/2021, England/PHEC-R308RB31/2021, England/PHEC-R308RB40/2021, England/PHEC-R308RB5F/2021, England/PHEC-R308RB6E/2021, England/PHEC-R308RB7D/2021, England/PHEC-R308RB8C/2021, England/PHEC-R308RB9B/2021, England/PHEC-R308RBAA/2021, England/PHEC-R308RBB9/2021, England/PHEC-R308RBC8/2021, England/PHEC-R308RBD7/2021, England/PHEC-R308RBE6/2021, England/PHEC-R308RBF5/2021, England/PHEC-R308RC01/2021, England/PHEC-R308RC10/2021, England/PHEC-R308RC2F/2021, England/PHEC-R308RC3E/2021, England/PHEC-R308RC4D/2021, England/PHEC-R308RC6B/2021, England/PHEC-R308RC7A/2021, England/PHEC-R308RC89/2021, England/PHEC-R308RC98/2021, England/PHEC-R308RCA7/2021, England/PHEC-R308RCB6/2021, England/PHEC-R308RCC5/2021, England/PHEC-R30AR021/2021, England/PHEC-R30AR030/2021, England/PHEC-R30AR04F/2021, England/PHEC-R30AR05E/2021, England/PHEC-R30AR06D/2021, England/PHEC-R30AR07C/2021, England/PHEC-R30AR08B/2021, England/PHEC-R30AR09A/2021, England/PHEC-R30AR0A9/2021, England/PHEC-R30AR0B8/2021, England/PHEC-R30AR0C7/2021, England/PHEC-R30AR0D6/2021, England/PHEC-R30AR0E5/2021, England/PHEC-R30AR0F4/2021, England/PHEC-R30AR100/2021, England/PHEC-R30AR11F/2021, England/PHEC-R30AR12E/2021, England/PHEC-R30AR14C/2021, England/PHEC-R30AR16A/2021, England/PHEC-R30AR179/2021, England/PHEC-R30AR188/2021, England/PHEC-R30AR197/2021, England/PHEC-R30AR1A6/2021, England/PHEC-R30AR1B5/2021, England/PHEC-R30AR1C4/2021, England/PHEC-R30AR1D3/2021, England/PHEC-R30AR1E2/2021, England/PHEC-R30AR1F1/2021, England/PHEC-R30AR20D/2021, England/PHEC-R30AR21C/2021, England/PHEC-R30AR22B/2021, England/PHEC-R30AR23A/2021, England/PHEC-R30AR249/2021, England/PHEC-R30AR258/2021, England/PHEC-R30AR267/2021, England/PHEC-R30AR276/2021, England/PHEC-R30AR285/2021, England/PHEC-R30AR294/2021, England/PHEC-R30AR2A3/2021, England/PHEC-R30AR2B2/2021, England/PHEC-R30AR2C1/2021, England/PHEC-R30AR2D0/2021, England/PHEC-R30AR2EF/2021, England/PHEC-R30AR30A/2021, England/PHEC-R30AR328/2021, England/PHEC-R30AR337/2021, England/PHEC-R30AR346/2021, England/PHEC-R30AR355/2021, England/PHEC-R30AR364/2021, England/PHEC-R30AR373/2021, England/PHEC-R30AR382/2021, England/PHEC-R30AR391/2021, England/PHEC-R30AR3A0/2021, England/PHEC-R30AR3CE/2021, England/PHEC-R30AR3DD/2021, England/PHEC-R30AR3EC/2021, England/PHEC-R30AR3FB/2021, England/PHEC-R30AR407/2021, England/PHEC-R30AR416/2021, England/PHEC-R30AR425/2021, England/PHEC-R30AR434/2021, England/PHEC-R30AR443/2021, England/PHEC-R30AR452/2021, England/PHEC-R30AR461/2021, England/PHEC-R30AR470/2021, England/PHEC-R30AR48F/2021, England/PHEC-R30AR49E/2021, England/PHEC-R30AR4AD/2021, England/PHEC-R30AR4BC/2021, England/PHEC-R30AR4DA/2021, England/PHEC-R30AR4E9/2021, England/PHEC-R30AR504/2021, England/PHEC-R30AR513/2021, England/PHEC-R30AR522/2021, England/PHEC-R30AR531/2021, England/PHEC-R30AR540/2021, England/PHEC-R30AR56E/2021, England/PHEC-R30AR57D/2021, England/PHEC-R30AR58C/2021, England/PHEC-R30AR59B/2021, England/PHEC-R30AR5AA/2021, England/PHEC-R30AR5B9/2021, England/PHEC-R30AR5C8/2021, England/PHEC-R30AR5D7/2021, England/PHEC-R30AR5E6/2021, England/PHEC-R30AR5F5/2021, England/PHEC-R30AR601/2021, England/PHEC-R30AR62F/2021, England/PHEC-R30AR63E/2021, England/PHEC-R30AR64D/2021, England/PHEC-R30AR65C/2021, England/PHEC-R30AR66B/2021, England/PHEC-R30AR67A/2021, England/PHEC-R30AR6A7/2021, England/PHEC-R30AR6B6/2021, England/PHEC-R30AR6C5/2021, England/PHEC-R30AR6D4/2021, England/PHEC-R30AR6E3/2021, England/PHEC-R30AR6F2/2021, England/PHEC-R30AR70E/2021, England/PHEC-R30AR71D/2021, England/PHEC-R30AR72C/2021, England/PHEC-R30AR73B/2021, England/PHEC-R30AR74A/2021, England/PHEC-R30AR759/2021, England/PHEC-R30AR768/2021, England/PHEC-R30AR777/2021, England/PHEC-R30AR786/2021, England/PHEC-R30AR795/2021, England/PHEC-R30AR7A4/2021, England/PHEC-R30AR7B3/2021, England/PHEC-R30AR7C2/2021, England/PHEC-R30AR7D1/2021, England/PHEC-R30AR7E0/2021, England/PHEC-R30AR80B/2021, England/PHEC-R30AR81A/2021, England/PHEC-R30AR829/2021, England/PHEC-R30AR838/2021, England/PHEC-R30AR847/2021, England/PHEC-R30AR856/2021, England/PHEC-R30AR865/2021, England/PHEC-R30AR874/2021, England/PHEC-R30AR883/2021, England/PHEC-R30AR892/2021, England/PHEC-R30AR8A1/2021, England/PHEC-R30AR8B0/2021, England/PHEC-R30AR8CF/2021, England/PHEC-R30AR8DE/2021, England/PHEC-R30AR8ED/2021, England/PHEC-R30AR8FC/2021, England/PHEC-R30AR908/2021, England/PHEC-R30AR917/2021, England/PHEC-R30AR926/2021, England/PHEC-R30AR935/2021, England/PHEC-R30AR944/2021, England/PHEC-R30AR953/2021, England/PHEC-R30AR962/2021, England/PHEC-R30AR971/2021, England/PHEC-R30AR980/2021, England/PHEC-R30AR99F/2021, England/PHEC-R30AR9AE/2021, England/PHEC-R30AR9BD/2021, England/PHEC-R30AR9CC/2021, England/PHEC-R30AR9DB/2021, England/PHEC-R30AR9EA/2021, England/PHEC-R30AR9F9/2021, England/PHEC-R30ARA05/2021, England/PHEC-R30ARA14/2021, England/PHEC-R30ARA23/2021, England/PHEC-R30ARA32/2021, England/PHEC-R30ARA50/2021, England/PHEC-R30ARA6F/2021, England/PHEC-R30ARA7E/2021, England/PHEC-R30ARA8D/2021, England/PHEC-R30ARA9C/2021, England/PHEC-R30ARAAB/2021, England/PHEC-R30ARABA/2021, England/PHEC-R30ARAC9/2021, England/PHEC-R30ARAD8/2021, England/PHEC-R30ARAE7/2021, England/PHEC-R30ARAF6/2021, England/PHEC-R30ARB02/2021, England/PHEC-R30ARB11/2021, England/PHEC-R30ARB20/2021, England/PHEC-R30ARB3F/2021, England/PHEC-R30ARB4E/2021, England/PHEC-R30ARB5D/2021, England/PHEC-R30ARB6C/2021, England/PHEC-R30ARB7B/2021, England/PHEC-R30ARB8A/2021, England/PHEC-R30ARB99/2021, England/PHEC-R30ARBA8/2021, England/PHEC-R30ARBB7/2021, England/PHEC-R30ARBC6/2021, England/PHEC-R30ARBD5/2021, England/PHEC-R30ARBE4/2021, England/PHEC-R30ARBF3/2021, England/PHEC-R30ARC0F/2021, England/PHEC-R30ARC1E/2021, England/PHEC-R30ARC2D/2021, England/PHEC-R30ARC3C/2021, England/PHEC-R30ARC4B/2021, England/PHEC-R30ARC5A/2021, England/PHEC-R30ARC69/2021, England/PHEC-R30ARC78/2021, England/PHEC-R30ARC87/2021, England/PHEC-R30ARC96/2021, England/PHEC-R30ARCA5/2021, England/PHEC-R30ARCB4/2021, England/PHEC-R30ARCC3/2021, England/PHEC-R30ARCD2/2021, England/PHEC-R30ARCE1/2021, England/PHEC-R30ARCF0/2021, England/PHEC-R30ARD0C/2021, England/PHEC-R30ARD1B/2021, England/PHEC-R30ARD39/2021, England/PHEC-R30ARD48/2021, England/PHEC-R30ARD57/2021, England/PHEC-R30ARD66/2021, England/PHEC-R30ARD75/2021, England/PHEC-R30ARD84/2021, England/PHEC-R30ARD93/2021, England/PHEC-R30ARDA2/2021, England/PHEC-R30ARDB1/2021, England/PHEC-R30ARDC0/2021, England/PHEC-R30ARDDF/2021, England/PHEC-R30ARDEE/2021, England/PHEC-R30ARDFD/2021, England/PHEC-R30ARE09/2021, England/PHEC-R30ARE18/2021, England/PHEC-R30ARE27/2021, England/PHEC-R30ARE36/2021, England/PHEC-R30ARE63/2021, England/PHEC-R30ARE72/2021, England/PHEC-R30ARE81/2021, England/PHEC-R30ARE90/2021, England/PHEC-R30AREAF/2021, England/PHEC-R30AREBE/2021, England/PHEC-R30ARECD/2021, England/PHEC-R30AREDC/2021, England/PHEC-R30AREEB/2021, England/PHEC-R30AREFA/2021, England/PHEC-R30ARF06/2021, England/PHEC-R30ARF15/2021, England/PHEC-R30ARF24/2021, England/PHEC-R30ARF33/2021, England/PHEC-R30ARF42/2021, England/PHEC-R30ARF51/2021, England/PHEC-R30ARF60/2021, England/PHEC-R30ARF7F/2021, England/PHEC-R30ARF8E/2021, England/PHEC-R30ARF9D/2021, England/PHEC-R30ARFAC/2021, England/PHEC-R30ARFBB/2021, England/PHEC-R30ARFCA/2021, England/PHEC-R30ARFD9/2021, England/PHEC-R30ARFE8/2021, England/PHEC-R30ARFF7/2021, England/PHEC-R30BR002/2021, England/PHEC-R30BR011/2021, England/PHEC-R30BR020/2021, England/PHEC-R30BR9E9/2021, England/PHEC-R30BR9F8/2021, England/PHEC-R30BRA13/2021, England/PHEC-R30BRA22/2021, England/PHEC-R30BRA40/2021, England/PHEC-R30BRA5F/2021, England/PHEC-R30BRA6E/2021, England/PHEC-R30BRA7D/2021, England/PHEC-R30BRA8C/2021, England/PHEC-R30BRA9B/2021, England/PHEC-R30BRAAA/2021, England/PHEC-R30BRAB9/2021, England/PHEC-R30BRAC8/2021, England/PHEC-R30BRAD7/2021, England/PHEC-R30BRAE6/2021, England/PHEC-R30BRAF5/2021, England/PHEC-R30BRB01/2021, England/PHEC-R30BRB10/2021, England/PHEC-R30BRB2F/2021, England/PHEC-R30BRB3E/2021, England/PHEC-R30BRB4D/2021, England/PHEC-R30BRB5C/2021, England/PHEC-R30BRB6B/2021, England/PHEC-R30BRB7A/2021, England/PHEC-R30BRB89/2021, England/PHEC-R30BRB98/2021, England/PHEC-R30BRBA7/2021, England/PHEC-R30BRBB6/2021, England/PHEC-R30BRBC5/2021, England/PHEC-R30BRBD4/2021, England/PHEC-R30BRBF2/2021, England/PHEC-R30BRC0E/2021, England/PHEC-R30BRC1D/2021, England/PHEC-R30BRC2C/2021, England/PHEC-R30BRC3B/2021, England/PHEC-R30BRC4A/2021, England/PHEC-R30BRC59/2021, England/PHEC-R30BRC68/2021, England/PHEC-R30BRC95/2021, England/PHEC-R30BRCA4/2021, England/PHEC-R30BRCB3/2021, England/PHEC-R30BRCC2/2021, England/PHEC-R30BRCD1/2021, England/PHEC-R30BRCE0/2021, England/PHEC-R30BRCFF/2021, England/PHEC-R30BRD0B/2021, England/PHEC-R30BRD1A/2021, England/PHEC-R30BRD29/2021, England/PHEC-R30BRD38/2021, England/PHEC-R30BRD47/2021, England/PHEC-R30BRD56/2021, England/PHEC-R30BRD65/2021, England/PHEC-R30BRD74/2021, England/PHEC-R30BRD83/2021, England/PHEC-R30BRD92/2021, England/PHEC-R30BRDA1/2021, England/PHEC-R30BRDB0/2021, England/PHEC-R30BRDCF/2021, England/PHEC-R30BRDDE/2021, England/PHEC-R30BRDED/2021, England/PHEC-R30BRDFC/2021, England/PHEC-R30BRE08/2021, England/PHEC-R30BRE17/2021, England/PHEC-R30BRE26/2021, England/PHEC-R30BRE35/2021, England/PHEC-S303S2AA/2021, England/PHEC-S303S2E6/2021, England/PHEC-S303S2F5/2021, England/PHEC-S303S310/2021, England/PHEC-S303S34D/2021, England/PHEC-S303S37A/2021, England/PHEC-S303S398/2021, England/PHEC-S303S3A7/2021, England/PHEC-S303S3C5/2021, England/PHEC-S303S3D4/2021, England/PHEC-S303S3F2/2021, England/PHEC-S303S40E/2021, England/PHEC-S303S41D/2021, England/PHEC-S303S42C/2021, England/PHEC-S303S43B/2021, England/PHEC-S303S44A/2021, England/PHEC-S303S459/2021, England/PHEC-S303S468/2021, England/PHEC-S303S477/2021, England/PHEC-S303S486/2021, England/PHEC-S303S495/2021, England/PHEC-S303S4A4/2021, England/PHEC-S303S4B3/2021, England/PHEC-S303S4C2/2021, England/PHEC-S303S4D1/2021, England/PHEC-S303S4E0/2021, England/PHEC-S303S4FF/2021, England/PHEC-S303S50B/2021, England/PHEC-S303S51A/2021, England/PHEC-S303S5A1/2021, England/PHEC-S303S626/2021, England/PHEC-S303S635/2021, England/PHEC-S303S644/2021, England/PHEC-S303S653/2021, England/PHEC-S303S662/2021, England/PHEC-S303S671/2021, England/PHEC-S303S69F/2021, England/PHEC-S303S6AE/2021, England/PHEC-S303S6BD/2021, England/PHEC-S303S6CC/2021, England/PHEC-S303S6DB/2021, England/PHEC-S303S6EA/2021, England/PHEC-S303S6F9/2021, England/PHEC-S303S705/2021, England/PHEC-S303S714/2021, England/PHEC-S303S750/2021, England/PHEC-S303S7AB/2021, England/PHEC-S303S7BA/2021, England/PHEC-S303S7C9/2021, England/PHEC-S303S7D8/2021, England/PHEC-S303S7E7/2021, England/PHEC-S303S7F6/2021, England/PHEC-S303S811/2021, England/PHEC-S303S820/2021, England/PHEC-S303S83F/2021, England/PHEC-S303S84E/2021, England/PHEC-S303S85D/2021, England/PHEC-S303S86C/2021, England/PHEC-S303S87B/2021, England/PHEC-S303S88A/2021, England/PHEC-S303S899/2021, England/PHEC-S303S8A8/2021, England/PHEC-S303S8B7/2021, England/PHEC-S303S8C6/2021, England/PHEC-S303S8D5/2021, England/PHEC-S303S8E4/2021, England/PHEC-S303S8F3/2021, England/PHEC-S303S91E/2021, England/PHEC-S303S93C/2021, England/PHEC-S303S94B/2021, England/PHEC-S303S95A/2021, England/PHEC-S303S969/2021, England/PHEC-S303S978/2021, England/PHEC-S303S987/2021, England/PHEC-S303S996/2021, England/PHEC-S303S9A5/2021, England/PHEC-S303S9C3/2021, England/PHEC-S303S9D2/2021, England/PHEC-S303S9F0/2021, England/PHEC-S303SA0C/2021, England/PHEC-S303SA1B/2021, England/PHEC-S303SA2A/2021, England/PHEC-S303SA39/2021, England/PHEC-S303SA93/2021, England/PHEC-S303SAA2/2021, England/PHEC-S303SAB1/2021, England/PHEC-S303SC15/2021, England/PHEC-S303SD5E/2021, England/PHEC-S303SDF4/2021, England/PHEC-S303SE00/2021, England/PHEC-S303SE1F/2021, England/PHEC-S303SF49/2021, England/PHEC-S303SFB2/2021, England/PHEC-S303SFC1/2021, England/PHEC-S303SFEF/2021, England/PHEC-S304S027/2021, England/PHEC-S304S036/2021, England/PHEC-S304S054/2021, England/PHEC-S304S090/2021, England/PHEC-S304S0EB/2021, England/PHEC-S304S106/2021, England/PHEC-S304S124/2021, England/PHEC-S304S142/2021, England/PHEC-S304S151/2021, England/PHEC-S304S17F/2021, England/PHEC-S304S1D9/2021, England/PHEC-S304S1E8/2021, England/PHEC-S304S1F7/2021, England/PHEC-S304S28B/2021, England/PHEC-S304S29A/2021, England/PHEC-S304S2A9/2021, England/PHEC-S304S2D6/2021, England/PHEC-S304S2E5/2021, England/PHEC-S304S31F/2021, England/PHEC-S304S36A/2021, England/PHEC-S304S388/2021, England/PHEC-S304S3E2/2021, England/PHEC-S304S449/2021, England/PHEC-S304S467/2021, England/PHEC-S304S476/2021, England/PHEC-S304S485/2021, England/PHEC-S304S995/2021, England/PHEC-S304S9B3/2021, England/PHEC-S304S9D1/2021, England/PHEC-S304S9E0/2021, England/PHEC-S304S9FF/2021, England/PHEC-S304SA0B/2021, England/PHEC-S304SA1A/2021, England/PHEC-S304SA29/2021, England/PHEC-S304SA38/2021, England/PHEC-S304SA47/2021, England/PHEC-S304SA56/2021, England/PHEC-S304SA65/2021, England/PHEC-S304SA74/2021, England/PHEC-S304SA83/2021, England/PHEC-S304SA92/2021, England/PHEC-S304SAA1/2021, England/PHEC-S304SAB0/2021, England/PHEC-S304SACF/2021, England/PHEC-S304SADE/2021, England/PHEC-S304SAED/2021, England/PHEC-S304SAFC/2021, England/PHEC-S304SB08/2021, England/PHEC-S304SB17/2021, England/PHEC-S304SB26/2021, England/PHEC-S304SB35/2021, England/PHEC-S304SB44/2021, England/PHEC-S304SB62/2021, England/PHEC-S304SB71/2021, England/PHEC-S304SB80/2021, England/PHEC-S304SB9F/2021, England/PHEC-S304SBAE/2021, England/PHEC-S304SBBD/2021, England/PHEC-S304SBCC/2021, England/PHEC-S304SBDB/2021, England/PHEC-S304SBEA/2021, England/PHEC-S304SBF9/2021, England/PHEC-S304SC05/2021, England/PHEC-S304SC14/2021, England/PHEC-S304SC23/2021, England/PHEC-S304SC32/2021, England/PHEC-S304SC41/2021, England/PHEC-S304SC50/2021, England/PHEC-S304SC6F/2021, England/PHEC-S304SC7E/2021, England/PHEC-S304SC8D/2021, England/PHEC-S304SC9C/2021, England/PHEC-S304SCAB/2021, England/PHEC-S304SCBA/2021, England/PHEC-S304SCC9/2021, England/PHEC-S304SCD8/2021, England/PHEC-S304SCE7/2021, England/PHEC-S304SCF6/2021, England/PHEC-S304SD02/2021, England/PHEC-S304SD11/2021, England/PHEC-S304SD20/2021, England/PHEC-S304SD3F/2021, England/PHEC-S304SD4E/2021, England/PHEC-S304SD5D/2021, England/PHEC-S304SD6C/2021, England/PHEC-S304SD8A/2021, England/PHEC-S304SDA8/2021, England/PHEC-S304SDB7/2021, England/PHEC-S304SDC6/2021, England/PHEC-S304SDD5/2021, England/PHEC-S305S062/2021, England/PHEC-S305S080/2021, England/PHEC-S305S0F9/2021, England/PHEC-S305S202/2021, England/PHEC-S305S31E/2021, England/PHEC-S305S33C/2021, England/PHEC-S305S396/2021, England/PHEC-S305S40C/2021, England/PHEC-S305S439/2021, England/PHEC-S305S457/2021, England/PHEC-S305S484/2021, England/PHEC-S305S4C0/2021, England/PHEC-S305S4DF/2021, England/PHEC-S305S527/2021, England/PHEC-S305S5AF/2021, England/PHEC-S305S606/2021, England/PHEC-S306S82D/2021, England/PHEC-S306S878/2021, England/PHEC-S306S8A5/2021, England/PHEC-S306S8E1/2021, England/PHEC-S306S8F0/2021, England/PHEC-S306S90C/2021, England/PHEC-S306S948/2021, England/PHEC-S306S984/2021, England/PHEC-S306S9B1/2021, England/PHEC-S306SA09/2021, England/PHEC-S306SA18/2021, England/PHEC-S306SA27/2021, England/PHEC-S306SA36/2021, England/PHEC-S306SA45/2021, England/PHEC-S306SA63/2021, England/PHEC-S306SA90/2021, England/PHEC-S306SABE/2021, England/PHEC-S306SACD/2021, England/PHEC-S306SB15/2021, England/PHEC-S306SB24/2021, England/PHEC-S306SB33/2021, England/PHEC-S306SB8E/2021, England/PHEC-S306SB9D/2021, England/PHEC-S306SBF7/2021, England/PHEC-S306SC21/2021, England/PHEC-S306SC8B/2021, England/PHEC-S306SCC7/2021, England/PHEC-S306SCE5/2021, England/PHEC-S306SD6A/2021, England/PHEC-S306SD79/2021, England/PHEC-S306SD88/2021, England/PHEC-S306SD97/2021, England/PHEC-S306SDA6/2021, England/PHEC-S306SDC4/2021, England/PHEC-S306SDF1/2021, England/PHEC-S306SE0D/2021, England/PHEC-S306SE1C/2021, England/PHEC-S306SE2B/2021, England/PHEC-S306SE49/2021, England/PHEC-S306SE67/2021, England/PHEC-S306SE76/2021, England/PHEC-S306SE85/2021, England/PHEC-S306SE94/2021, England/PHEC-S306SEA3/2021, England/PHEC-S307SAAE/2021, England/PHEC-S307SAEA/2021, England/PHEC-S307SDD2/2021, England/PHEC-S307SDE1/2021, England/PHEC-S307SDF0/2021, England/PHEC-S307SE0C/2021, England/PHEC-S307SE1B/2021, England/PHEC-S307SE2A/2021, England/PHEC-S307SE39/2021, England/PHEC-S307SE48/2021, England/PHEC-S307SE57/2021, England/PHEC-S307SE66/2021, England/PHEC-S307SE75/2021, England/PHEC-S307SE84/2021, England/PHEC-S307SE93/2021, England/PHEC-S307SEA2/2021, England/PHEC-S307SEB1/2021, England/PHEC-S307SEC0/2021, England/PHEC-S307SEDF/2021, England/PHEC-S307SEEE/2021, England/PHEC-S307SEFD/2021, England/PHEC-S307SF09/2021, England/PHEC-S307SF18/2021, England/PHEC-S307SF27/2021, England/PHEC-S307SF36/2021, England/PHEC-S307SF45/2021, England/PHEC-S307SF54/2021, England/PHEC-S307SF63/2021, England/PHEC-S307SF72/2021, England/PHEC-S307SF81/2021, England/PHEC-S307SF90/2021, England/PHEC-S307SFAF/2021, England/PHEC-S307SFBE/2021, England/PHEC-S307SFCD/2021, England/PHEC-S307SFDC/2021, England/PHEC-S307SFEB/2021, England/PHEC-S307SFFA/2021, England/PHEC-S308S005/2021, England/PHEC-S308S023/2021, England/PHEC-S308S032/2021, England/PHEC-S308S041/2021, England/PHEC-S308S050/2021, England/PHEC-S308S06F/2021, England/PHEC-S308S07E/2021, England/PHEC-S308S0AB/2021, England/PHEC-S308S0BA/2021, England/PHEC-S308S0C9/2021, England/PHEC-S308S0D8/2021, England/PHEC-S308S0E7/2021, England/PHEC-S308S0F6/2021, England/PHEC-S308S102/2021, England/PHEC-S308S111/2021, England/PHEC-S308S120/2021, England/PHEC-S308S13F/2021, England/PHEC-S308S14E/2021, England/PHEC-S308S16C/2021, England/PHEC-S308S17B/2021, England/PHEC-S308S18A/2021, England/PHEC-S308S199/2021, England/PHEC-S308S1A8/2021, England/PHEC-S308S1C6/2021, England/PHEC-S308S1E4/2021, England/PHEC-S308S1F3/2021, England/PHEC-S308S20F/2021, England/PHEC-S308S21E/2021, England/PHEC-S308S22D/2021, England/PHEC-S308S23C/2021, England/PHEC-S308S24B/2021, England/PHEC-S308S25A/2021, England/PHEC-S308S269/2021, England/PHEC-S308S278/2021, England/PHEC-S308S287/2021, England/PHEC-S308S296/2021, England/PHEC-S308S2A5/2021, England/PHEC-S308S2B4/2021, England/PHEC-S308S2C3/2021, England/PHEC-S308S2D2/2021, England/PHEC-S308S2E1/2021, England/PHEC-S308S2F0/2021, England/PHEC-S308S30C/2021, England/PHEC-S308S31B/2021, England/PHEC-S308S32A/2021, England/PHEC-S308S339/2021, England/PHEC-S308S357/2021, England/PHEC-S308S366/2021, England/PHEC-S308S375/2021, England/PHEC-S308S384/2021, England/PHEC-S308S393/2021, England/PHEC-S308S3A2/2021, England/PHEC-S308S3B1/2021, England/PHEC-S308S3C0/2021, England/PHEC-S308S3DF/2021, England/PHEC-S308S3EE/2021, England/PHEC-S308S3FD/2021, England/PHEC-S308S427/2021, England/PHEC-S308S436/2021, England/PHEC-S308S445/2021, England/PHEC-S308S454/2021, England/PHEC-S308S463/2021, England/PHEC-S308S472/2021, England/PHEC-S308S490/2021, England/PHEC-S308S4AF/2021, England/PHEC-S308S4BE/2021, England/PHEC-S308S4CD/2021, England/PHEC-S308S4DC/2021, England/PHEC-S308S4EB/2021, England/PHEC-S308S4FA/2021, England/PHEC-S308S506/2021, England/PHEC-S308S515/2021, England/PHEC-S308SA07/2021, England/PHEC-S30AS689/2021, England/PHEC-S30AS698/2021, England/PHEC-S30AS6A7/2021, England/PHEC-S30AS6B6/2021, England/PHEC-S30AS6C5/2021, England/PHEC-S30AS6D4/2021, England/PHEC-S30AS6E3/2021, England/PHEC-S30AS6F2/2021, England/PHEC-S30AS70E/2021, England/PHEC-S30AS71D/2021, England/PHEC-S30AS72C/2021, England/PHEC-S30AS73B/2021, England/PHEC-S30AS74A/2021, England/PHEC-S30AS759/2021, England/PHEC-S30AS768/2021, England/PHEC-S30AS777/2021, England/PHEC-S30AS786/2021, England/PHEC-S30AS795/2021, England/PHEC-S30AS7A4/2021, England/PHEC-S30AS7B3/2021, England/PHEC-S30AS7C2/2021, England/PHEC-S30AS7D1/2021, England/PHEC-S30AS7E0/2021, England/PHEC-S30AS7FF/2021, England/PHEC-S30AS80B/2021, England/PHEC-S30AS81A/2021, England/PHEC-S30AS829/2021, England/PHEC-S30AS838/2021, England/PHEC-S30AS847/2021, England/PHEC-S30AS856/2021, England/PHEC-S30AS865/2021, England/PHEC-S30AS874/2021, England/PHEC-S30AS883/2021, England/PHEC-S30AS892/2021, England/PHEC-S30AS8A1/2021, England/PHEC-S30AS8B0/2021, England/PHEC-S30AS8CF/2021, England/PHEC-S30AS8DE/2021, England/PHEC-S30AS8FC/2021, England/PHEC-S30AS908/2021, England/PHEC-S30AS917/2021, England/PHEC-S30AS926/2021, England/PHEC-S30AS935/2021, England/PHEC-S30AS944/2021, England/PHEC-S30AS953/2021, England/PHEC-S30AS962/2021, England/PHEC-S30AS971/2021, England/PHEC-S30AS980/2021, England/PHEC-S30AS99F/2021, England/PHEC-S30AS9AE/2021, England/PHEC-S30AS9BD/2021, England/PHEC-S30AS9CC/2021, England/PHEC-S30AS9DB/2021, England/PHEC-S30AS9EA/2021, England/PHEC-S30ASA14/2021, England/PHEC-S30ASA23/2021, England/PHEC-S30ASA41/2021, England/PHEC-S30ASA50/2021, England/PHEC-S30ASA6F/2021, England/PHEC-S30ASA7E/2021, England/PHEC-S30ASA8D/2021, England/PHEC-S30ASA9C/2021, England/PHEC-S30ASAAB/2021, England/PHEC-S30ASABA/2021, England/PHEC-S30ASAC9/2021, England/PHEC-S30ASAD8/2021, England/PHEC-S30ASAE7/2021, England/PHEC-S30ASAF6/2021, England/PHEC-S30ASB02/2021, England/PHEC-S30ASB11/2021, England/PHEC-S30ASB20/2021, England/PHEC-S30ASB3F/2021, England/PHEC-S30ASB4E/2021, England/PHEC-S30ASB5D/2021, England/PHEC-S30ASB6C/2021, England/PHEC-S30ASB7B/2021, England/PHEC-S30ASB8A/2021, England/PHEC-S30ASB99/2021, England/PHEC-S30ASBA8/2021, England/PHEC-S30ASBB7/2021, England/PHEC-S30ASBD5/2021, England/PHEC-S30ASBE4/2021, England/PHEC-S30ASBF3/2021, England/PHEC-S30ASC0F/2021, England/PHEC-S30ASC1E/2021, England/PHEC-S30ASC2D/2021, England/PHEC-S30ASC3C/2021, England/PHEC-S30ASC69/2021, England/PHEC-S30ASC78/2021, England/PHEC-S30ASC87/2021, England/PHEC-S30ASC96/2021, England/PHEC-S30ASCA5/2021, England/PHEC-S30ASCB4/2021, England/PHEC-S30ASCC3/2021, England/PHEC-S30ASCD2/2021, England/PHEC-S30ASCE1/2021, England/PHEC-S30ASCF0/2021, England/PHEC-S30ASD0C/2021, England/PHEC-S30ASD1B/2021, England/PHEC-S30ASD2A/2021, England/PHEC-S30ASD39/2021, England/PHEC-S30ASD48/2021, England/PHEC-S30ASD57/2021, England/PHEC-S30ASD84/2021, England/PHEC-S30ASD93/2021, England/PHEC-S30ASDA2/2021, England/PHEC-S30ASDB1/2021, England/PHEC-S30ASDC0/2021, England/PHEC-S30ASDDF/2021, England/PHEC-S30ASDEE/2021, England/PHEC-S30ASDFD/2021, England/PHEC-S30ASE09/2021, England/PHEC-S30ASE18/2021, England/PHEC-S30ASE27/2021, England/PHEC-S30ASE36/2021, England/PHEC-S30ASE54/2021, England/PHEC-S30ASE72/2021, England/PHEC-S30ASE81/2021, England/PHEC-S30ASEAF/2021, England/PHEC-S30ASECD/2021, England/PHEC-S30ASEDC/2021, England/PHEC-S30ASEEB/2021, England/PHEC-S30ASEFA/2021, England/PHEC-S30ASF06/2021, England/PHEC-S30ASF15/2021, England/PHEC-S30ASF24/2021, England/PHEC-S30ASF33/2021, England/PHEC-S30ASF42/2021, England/PHEC-S30ASF51/2021, England/PHEC-S30ASF60/2021, England/PHEC-S30ASF7F/2021, England/PHEC-S30ASF8E/2021, England/PHEC-S30ASF9D/2021, England/PHEC-S30ASFAC/2021, England/PHEC-S30ASFBB/2021, England/PHEC-S30ASFCA/2021, England/PHEC-S30ASFD9/2021, England/PHEC-S30ASFE8/2021, England/PHEC-S30ASFF7/2021, England/PHEC-S30BS002/2021, England/PHEC-S30BS011/2021, England/PHEC-S30BS020/2021, England/PHEC-S30BS03F/2021, England/PHEC-S30BS04E/2021, England/PHEC-S30BS05D/2021, England/PHEC-S30BS06C/2021, England/PHEC-S30BS07B/2021, England/PHEC-S30BS08A/2021, England/PHEC-S30BS099/2021, England/PHEC-S30BS0A8/2021, England/PHEC-S30BS0B7/2021, England/PHEC-S30BS0C6/2021, England/PHEC-S30BS0D5/2021, England/PHEC-S30BS0E4/2021, England/PHEC-S30BS0F3/2021, England/PHEC-S30BS10F/2021, England/PHEC-S30BS11E/2021, England/PHEC-S30BS12D/2021, England/PHEC-S30BS13C/2021, England/PHEC-S30BS15A/2021, England/PHEC-S30BS169/2021, England/PHEC-S30BS178/2021, England/PHEC-S30BS187/2021, England/PHEC-S30BS196/2021, England/PHEC-S30BS1A5/2021, England/PHEC-S30BS1B4/2021, England/PHEC-S30BS1C3/2021, England/PHEC-S30BS1D2/2021, England/PHEC-S30BS239/2021, England/PHEC-S30BS248/2021, England/PHEC-S30BS266/2021, England/PHEC-S30BS275/2021, England/PHEC-S30BS284/2021, England/PHEC-S30BS293/2021, England/PHEC-S30BS2A2/2021, England/PHEC-S30BS2B1/2021, England/PHEC-S30BS2DF/2021, England/PHEC-S30BS2EE/2021, England/PHEC-S30BS309/2021, England/PHEC-S30BS336/2021, England/PHEC-S30BS354/2021, England/PHEC-S30BS363/2021, England/PHEC-S30BS372/2021, England/PHEC-S30BS381/2021, England/PHEC-S30BS3BE/2021, England/PHEC-S30BS3CD/2021, England/PHEC-S30BS3DC/2021, England/PHEC-S30BS406/2021, England/PHEC-S30BS415/2021, England/PHEC-S30BS424/2021, England/PHEC-S30BS433/2021, England/PHEC-S30BS442/2021, England/PHEC-S30BS48E/2021, England/PHEC-S30BS4AC/2021, England/PHEC-S30BS4BB/2021, England/PHEC-S30BS4CA/2021, England/PHEC-S30BS4D9/2021, England/PHEC-S30BS503/2021, England/PHEC-S30BS512/2021, England/PHEC-S30BS54F/2021, England/PHEC-S30BS55E/2021, England/PHEC-S30BS58B/2021, England/PHEC-S30BS59A/2021, England/PHEC-S30BS5A9/2021, England/PHEC-S30BS5C7/2021, England/PHEC-S30BS5D6/2021, England/PHEC-S30BS5F4/2021, England/PHEC-S30BS61F/2021, England/PHEC-S30BS62E/2021, England/PHEC-S30BS63D/2021, England/PHEC-S30BS65B/2021, England/PHEC-S30BS66A/2021, England/PHEC-S30BS679/2021, England/PHEC-S30BS697/2021, England/PHEC-S30BS6A6/2021, England/PHEC-S30BS6C4/2021, England/PHEC-S30BS6D3/2021, England/PHEC-S30BS70D/2021, England/PHEC-S30BS71C/2021, England/PHEC-S30BS72B/2021, England/PHEC-S30BS758/2021, England/PHEC-S30BS7A3/2021, England/PHEC-S30BS7EF/2021, England/PHEC-S30BS80A/2021, England/PHEC-S30BS819/2021, England/PHEC-S30BS837/2021, England/PHEC-S30BS855/2021, England/PHEC-S30BS864/2021, England/PHEC-S30BS873/2021, England/PHEC-S30BS882/2021, England/PHEC-S30BS891/2021, England/PHEC-S30BS8CE/2021, England/PHEC-S30BS8FB/2021, England/PHEC-S30BS907/2021, England/PHEC-S30BS916/2021, England/PHEC-S30BS925/2021, England/PHEC-S30BS934/2021, England/PHEC-S30BS943/2021, England/PHEC-S30BS952/2021, England/PHEC-S30BS961/2021, England/PHEC-S30BS98F/2021, England/PHEC-S30BS9AD/2021, England/PHEC-S30BS9CB/2021, England/PHEC-S30BS9E9/2021, England/PHEC-S30BS9F8/2021, England/PHEC-S30BSA13/2021, England/PHEC-S30BSA31/2021, England/PHEC-S30BSA40/2021, England/PHEC-S30BSA5F/2021, England/PHEC-S30BSA6E/2021, England/PHEC-S30BSA7D/2021, England/PHEC-S30BSA8C/2021, England/PHEC-S30BSA9B/2021, England/PHEC-S30BSAAA/2021, England/PHEC-S30BSAC8/2021, England/PHEC-S30BSAD7/2021, England/PHEC-S30BSAE6/2021, England/PHEC-S30BSB01/2021, England/PHEC-S30BSB2F/2021, England/PHEC-S30BSB3E/2021, England/PHEC-S30BSB4D/2021, England/PHEC-S30BSB6B/2021, England/PHEC-S30BSB7A/2021, England/PHEC-S30BSBA7/2021, England/PHEC-S30BSBB6/2021, England/PHEC-S30BSC0E/2021, England/PHEC-S30BSC4A/2021, England/PHEC-S30BSC77/2021, England/PHEC-S30BSC86/2021, England/PHEC-S30BSC95/2021, England/PHEC-S30BSCA4/2021, England/PHEC-S30BSCB3/2021, England/PHEC-S30BSCE0/2021, England/PHEC-S30BSD0B/2021, England/PHEC-S30BSD1A/2021, England/PHEC-S30BSD29/2021, England/PHEC-S30BSD38/2021, England/PHEC-S30BSD74/2021, England/PHEC-S30BSD83/2021, England/PHEC-S30BSD92/2021, England/PHEC-S30BSDED/2021, England/PHEC-S30BSDFC/2021, England/PHEC-S30BSE44/2021, England/PHEC-S30BSE62/2021, England/PHEC-S30BSE80/2021, England/PHEC-S30BSE9F/2021, England/PHEC-S30BSEEA/2021, England/PHEC-S30BSF41/2021, England/PHEC-S30BSF50/2021, England/PHEC-T303T0BF/2021, England/PHEC-T303T0DD/2021, England/PHEC-T303T0EC/2021, England/PHEC-T303T0FB/2021, England/PHEC-T303T107/2021, England/PHEC-T303T116/2021, England/PHEC-T303T125/2021, England/PHEC-T303T134/2021, England/PHEC-T303T143/2021, England/PHEC-T303T152/2021, England/PHEC-T303T161/2021, England/PHEC-T303T170/2021, England/PHEC-T303T18F/2021, England/PHEC-T303T19E/2021, England/PHEC-T303T1AD/2021, England/PHEC-T303T1BC/2021, England/PHEC-T303T1CB/2021, England/PHEC-T303T1DA/2021, England/PHEC-T303T1E9/2021, England/PHEC-T303T1F8/2021, England/PHEC-T303T204/2021, England/PHEC-T303T213/2021, England/PHEC-T303T222/2021, England/PHEC-T303T231/2021, England/PHEC-T303T240/2021, England/PHEC-T303T25F/2021, England/PHEC-T303T26E/2021, England/PHEC-T303T28C/2021, England/PHEC-T303T29B/2021, England/PHEC-T303T2AA/2021, England/PHEC-T303T2B9/2021, England/PHEC-T303T2C8/2021, England/PHEC-T303T2D7/2021, England/PHEC-T303T2F5/2021, England/PHEC-T303T301/2021, England/PHEC-T303T310/2021, England/PHEC-T303T32F/2021, England/PHEC-T303T33E/2021, England/PHEC-T303T35C/2021, England/PHEC-T303T36B/2021, England/PHEC-T303T37A/2021, England/PHEC-T303T389/2021, England/PHEC-T303T398/2021, England/PHEC-T303T3A7/2021, England/PHEC-T303T3B6/2021, England/PHEC-T303T3C5/2021, England/PHEC-T303T3D4/2021, England/PHEC-T303T3F2/2021, England/PHEC-T303T40E/2021, England/PHEC-T303T41D/2021, England/PHEC-T303T43B/2021, England/PHEC-T303T44A/2021, England/PHEC-T303T459/2021, England/PHEC-T303T468/2021, England/PHEC-T303T477/2021, England/PHEC-T303T486/2021, England/PHEC-T303T495/2021, England/PHEC-T303T4A4/2021, England/PHEC-T303T4B3/2021, England/PHEC-T303T4C2/2021, England/PHEC-T303T4D1/2021, England/PHEC-T303T4E0/2021, England/PHEC-T303T50B/2021, England/PHEC-T303T51A/2021, England/PHEC-T303T529/2021, England/PHEC-T303T538/2021, England/PHEC-T303T547/2021, England/PHEC-T303T556/2021, England/PHEC-T303T565/2021, England/PHEC-T303T574/2021, England/PHEC-T303T583/2021, England/PHEC-T303T592/2021, England/PHEC-T303T5B0/2021, England/PHEC-T303T5DE/2021, England/PHEC-T303T5FC/2021, England/PHEC-T303T608/2021, England/PHEC-T303T617/2021, England/PHEC-T303T626/2021, England/PHEC-T303T635/2021, England/PHEC-T303T653/2021, England/PHEC-T303T662/2021, England/PHEC-T303T671/2021, England/PHEC-T303T680/2021, England/PHEC-T303T6AE/2021, England/PHEC-T303T6BD/2021, England/PHEC-T303T6CC/2021, England/PHEC-T303T6DB/2021, England/PHEC-T303T6F9/2021, England/PHEC-T303T705/2021, England/PHEC-T303T714/2021, England/PHEC-T303T723/2021, England/PHEC-T303T732/2021, England/PHEC-T303T741/2021, England/PHEC-T303T750/2021, England/PHEC-T303T76F/2021, England/PHEC-T303T77E/2021, England/PHEC-T303T78D/2021, England/PHEC-T303T79C/2021, England/PHEC-T303T7AB/2021, England/PHEC-T303T7BA/2021, England/PHEC-T303T7C9/2021, England/PHEC-T303T7D8/2021, England/PHEC-T303T7E7/2021, England/PHEC-T303T7F6/2021, England/PHEC-T303T802/2021, England/PHEC-T303T811/2021, England/PHEC-T303T820/2021, England/PHEC-T303T83F/2021, England/PHEC-T303T84E/2021, England/PHEC-T303T86C/2021, England/PHEC-T303T87B/2021, England/PHEC-T303T899/2021, England/PHEC-T303T8A8/2021, England/PHEC-T303T8B7/2021, England/PHEC-T303T8C6/2021, England/PHEC-T303T8D5/2021, England/PHEC-T303T8E4/2021, England/PHEC-T303T8F3/2021, England/PHEC-T303T91E/2021, England/PHEC-T303T92D/2021, England/PHEC-T303T93C/2021, England/PHEC-T303T94B/2021, England/PHEC-T303T95A/2021, England/PHEC-T303T969/2021, England/PHEC-T303T987/2021, England/PHEC-T303T996/2021, England/PHEC-T303T9A5/2021, England/PHEC-T303T9B4/2021, England/PHEC-T303T9C3/2021, England/PHEC-T303T9D2/2021, England/PHEC-T303T9E1/2021, England/PHEC-T303T9F0/2021, England/PHEC-T303TA0C/2021, England/PHEC-T303TA1B/2021, England/PHEC-T303TA2A/2021, England/PHEC-T303TA48/2021, England/PHEC-T303TA57/2021, England/PHEC-T303TA66/2021, England/PHEC-T303TA75/2021, England/PHEC-T303TA84/2021, England/PHEC-T303TA93/2021, England/PHEC-T303TAA2/2021, England/PHEC-T303TAB1/2021, England/PHEC-T303TAC0/2021, England/PHEC-T303TADF/2021, England/PHEC-T303TAEE/2021, England/PHEC-T303TAFD/2021, England/PHEC-T303TB09/2021, England/PHEC-T303TB27/2021, England/PHEC-T303TB36/2021, England/PHEC-T303TB45/2021, England/PHEC-T303TB54/2021, England/PHEC-T303TB63/2021, England/PHEC-T303TB72/2021, England/PHEC-T303TB81/2021, England/PHEC-T303TB90/2021, England/PHEC-T303TBAF/2021, England/PHEC-T303TBBE/2021, England/PHEC-T303TBCD/2021, England/PHEC-T303TBDC/2021, England/PHEC-T303TBEB/2021, England/PHEC-T303TBFA/2021, England/PHEC-T303TC06/2021, England/PHEC-T303TC15/2021, England/PHEC-T303TC24/2021, England/PHEC-T303TC33/2021, England/PHEC-T303TC42/2021, England/PHEC-T303TC7F/2021, England/PHEC-T303TC8E/2021, England/PHEC-T303TC9D/2021, England/PHEC-T303TCBB/2021, England/PHEC-T303TCCA/2021, England/PHEC-T303TCE8/2021, England/PHEC-T303TCF7/2021, England/PHEC-T303TD03/2021, England/PHEC-T303TD12/2021, England/PHEC-T303TD21/2021, England/PHEC-T303TD30/2021, England/PHEC-T303TD4F/2021, England/PHEC-T303TD5E/2021, England/PHEC-T303TD6D/2021, England/PHEC-T303TD7C/2021, England/PHEC-T303TD8B/2021, England/PHEC-T303TD9A/2021, England/PHEC-T303TDA9/2021, England/PHEC-T303TDB8/2021, England/PHEC-T303TDC7/2021, England/PHEC-T303TDD6/2021, England/PHEC-T303TDE5/2021, England/PHEC-T303TDF4/2021, England/PHEC-T303TE00/2021, England/PHEC-T303TE1F/2021, England/PHEC-T303TE2E/2021, England/PHEC-T303TE3D/2021, England/PHEC-T303TE4C/2021, England/PHEC-T303TE5B/2021, England/PHEC-T303TE6A/2021, England/PHEC-T303TE79/2021, England/PHEC-T303TE88/2021, England/PHEC-T303TE97/2021, England/PHEC-T303TEB5/2021, England/PHEC-T303TEC4/2021, England/PHEC-T303TED3/2021, England/PHEC-T303TEE2/2021, England/PHEC-T303TEF1/2021, England/PHEC-T303TF0D/2021, England/PHEC-T303TF1C/2021, England/PHEC-T303TF2B/2021, England/PHEC-T303TF3A/2021, England/PHEC-T303TF49/2021, England/PHEC-T303TF85/2021, England/PHEC-T303TF94/2021, England/PHEC-T303TFA3/2021, England/PHEC-T303TFB2/2021, England/PHEC-T303TFC1/2021, England/PHEC-T303TFD0/2021, England/PHEC-T303TFEF/2021, England/PHEC-T303TFFE/2021, England/PHEC-T304T027/2021, England/PHEC-T304T036/2021, England/PHEC-T304T0AF/2021, England/PHEC-T304T0BE/2021, England/PHEC-T304T19D/2021, England/PHEC-T304T1F7/2021, England/PHEC-T304T203/2021, England/PHEC-T304T230/2021, England/PHEC-T304T26D/2021, England/PHEC-T304T27C/2021, England/PHEC-T304T28B/2021, England/PHEC-T304T29A/2021, England/PHEC-T304T2A9/2021, England/PHEC-T304T2B8/2021, England/PHEC-T304T2D6/2021, England/PHEC-T304T2F4/2021, England/PHEC-T304T300/2021, England/PHEC-T304T31F/2021, England/PHEC-T304T33D/2021, England/PHEC-T304T35B/2021, England/PHEC-T304T379/2021, England/PHEC-T304T397/2021, England/PHEC-T304T50A/2021, England/PHEC-T304T519/2021, England/PHEC-T304T528/2021, England/PHEC-T304T537/2021, England/PHEC-T304T546/2021, England/PHEC-T304T555/2021, England/PHEC-T304T564/2021, England/PHEC-T304T573/2021, England/PHEC-T304T582/2021, England/PHEC-T304T5A0/2021, England/PHEC-T304T5BF/2021, England/PHEC-T304T5CE/2021, England/PHEC-T304T5DD/2021, England/PHEC-T304T5EC/2021, England/PHEC-T304T5FB/2021, England/PHEC-T304T607/2021, England/PHEC-T304T634/2021, England/PHEC-T304T87A/2021, England/PHEC-T304T898/2021, England/PHEC-T304T8A7/2021, England/PHEC-T304T8C5/2021, England/PHEC-T304T90E/2021, England/PHEC-T304T968/2021, England/PHEC-T304T977/2021, England/PHEC-T304T9C2/2021, England/PHEC-T304TA83/2021, England/PHEC-T304TAA1/2021, England/PHEC-T304TAB0/2021, England/PHEC-T304TAED/2021, England/PHEC-T304TB08/2021, England/PHEC-T304TB17/2021, England/PHEC-T304TB71/2021, England/PHEC-T304TBBD/2021, England/PHEC-T304TBCC/2021, England/PHEC-T304TBDB/2021, England/PHEC-T304TBF9/2021, England/PHEC-T304TC05/2021, England/PHEC-T304TC32/2021, England/PHEC-T304TC41/2021, England/PHEC-T304TC50/2021, England/PHEC-T304TC6F/2021, England/PHEC-T304TC7E/2021, England/PHEC-T304TC8D/2021, England/PHEC-T304TC9C/2021, England/PHEC-T304TCAB/2021, England/PHEC-T304TCBA/2021, England/PHEC-T304TCC9/2021, England/PHEC-T304TCD8/2021, England/PHEC-T304TCE7/2021, England/PHEC-T304TCF6/2021, England/PHEC-T304TD02/2021, England/PHEC-T304TD11/2021, England/PHEC-T304TD3F/2021, England/PHEC-T304TD4E/2021, England/PHEC-T304TD6C/2021, England/PHEC-T304TD7B/2021, England/PHEC-T304TD8A/2021, England/PHEC-T304TD99/2021, England/PHEC-T304TDA8/2021, England/PHEC-T304TDB7/2021, England/PHEC-T304TDC6/2021, England/PHEC-T304TDD5/2021, England/PHEC-T304TDE4/2021, England/PHEC-T304TDF3/2021, England/PHEC-T304TE0F/2021, England/PHEC-T304TE1E/2021, England/PHEC-T304TE2D/2021, England/PHEC-T304TE3C/2021, England/PHEC-T304TE4B/2021, England/PHEC-T304TE5A/2021, England/PHEC-T304TE78/2021, England/PHEC-T304TE96/2021, England/PHEC-T304TEA5/2021, England/PHEC-T304TEC3/2021, England/PHEC-T304TED2/2021, England/PHEC-T304TEE1/2021, England/PHEC-T304TEF0/2021, England/PHEC-T304TF0C/2021, England/PHEC-T304TF2A/2021, England/PHEC-T304TF39/2021, England/PHEC-T304TF48/2021, England/PHEC-T304TF57/2021, England/PHEC-T304TF66/2021, England/PHEC-T304TF75/2021, England/PHEC-T304TF84/2021, England/PHEC-T304TF93/2021, England/PHEC-T304TFA2/2021, England/PHEC-T304TFB1/2021, England/PHEC-T304TFC0/2021, England/PHEC-T304TFDF/2021, England/PHEC-T308T25A/2021, England/PHEC-T308T269/2021, England/PHEC-T308T278/2021, England/PHEC-T308T287/2021, England/PHEC-T308T296/2021, England/PHEC-T308T2B4/2021, England/PHEC-T308T2C3/2021, England/PHEC-T308T2D2/2021, England/PHEC-T308T2E1/2021, England/PHEC-T308T2F0/2021, England/PHEC-T308T30C/2021, England/PHEC-T308T31B/2021, England/PHEC-T308T32A/2021, England/PHEC-T308T339/2021, England/PHEC-T308T348/2021, England/PHEC-T308T357/2021, England/PHEC-T308T375/2021, England/PHEC-T308T393/2021, England/PHEC-T308T3A2/2021, England/PHEC-T308T3B1/2021, England/PHEC-T308T3DF/2021, England/PHEC-T308T3EE/2021, England/PHEC-T308T3FD/2021, England/PHEC-T308T409/2021, England/PHEC-T308T418/2021, England/PHEC-T308T427/2021, England/PHEC-T308T436/2021, England/PHEC-T308T445/2021, England/PHEC-T308T454/2021, England/PHEC-T308T463/2021, England/PHEC-T308T472/2021, England/PHEC-T308T490/2021, England/PHEC-T308T4AF/2021, England/PHEC-T308T4CD/2021, England/PHEC-T308T4DC/2021, England/PHEC-T308T4EB/2021, England/PHEC-T308T4FA/2021, England/PHEC-T308T506/2021, England/PHEC-T308T515/2021, England/PHEC-T308T524/2021, England/PHEC-T308T533/2021, England/PHEC-T308T542/2021, England/PHEC-T308T551/2021, England/PHEC-T308T560/2021, England/PHEC-T308T57F/2021, England/PHEC-T308T58E/2021, England/PHEC-T308T59D/2021, England/PHEC-T308T5AC/2021, England/PHEC-T308T5CA/2021, England/PHEC-T308T5E8/2021, England/PHEC-T308T5F7/2021, England/PHEC-T308T603/2021, England/PHEC-T308T621/2021, England/PHEC-T308T630/2021, England/PHEC-T308T64F/2021, England/PHEC-T308T65E/2021, England/PHEC-T308T66D/2021, England/PHEC-T308T68B/2021, England/PHEC-T308T69A/2021, England/PHEC-T308T6A9/2021, England/PHEC-T308T6B8/2021, England/PHEC-T308T6C7/2021, England/PHEC-T308T6D6/2021, England/PHEC-T308T6F4/2021, England/PHEC-T308T700/2021, England/PHEC-T308T72E/2021, England/PHEC-T308T73D/2021, England/PHEC-T308T74C/2021, England/PHEC-T308T75B/2021, England/PHEC-T308T76A/2021, England/PHEC-T308T788/2021, England/PHEC-T308T797/2021, England/PHEC-T308T7A6/2021, England/PHEC-T308T7D3/2021, England/PHEC-T308T7F1/2021, England/PHEC-T308T80D/2021, England/PHEC-T308T81C/2021, England/PHEC-T308T82B/2021, England/PHEC-T308T885/2021, England/PHEC-T308T894/2021, England/PHEC-T308T8C1/2021, England/PHEC-T308T8EF/2021, England/PHEC-T308T8FE/2021, England/PHEC-T308T90A/2021, England/PHEC-T308T919/2021, England/PHEC-T308T928/2021, England/PHEC-T308T937/2021, England/PHEC-T308T946/2021, England/PHEC-T308T955/2021, England/PHEC-T308T973/2021, England/PHEC-T308T982/2021, England/PHEC-T308T991/2021, England/PHEC-T308T9A0/2021, England/PHEC-T308T9BF/2021, England/PHEC-T308T9CE/2021, England/PHEC-T308T9FB/2021, England/PHEC-T308TA07/2021, England/PHEC-T308TA16/2021, England/PHEC-T308TA25/2021, England/PHEC-T308TA34/2021, England/PHEC-T308TA43/2021, England/PHEC-T308TA52/2021, England/PHEC-T308TA70/2021, England/PHEC-T308TA8F/2021, England/PHEC-T308TA9E/2021, England/PHEC-T308TAAD/2021, England/PHEC-T308TABC/2021, England/PHEC-T308TACB/2021, England/PHEC-T308TADA/2021, England/PHEC-T308TAE9/2021, England/PHEC-T308TAF8/2021, England/PHEC-T308TB04/2021, England/PHEC-T308TB13/2021, England/PHEC-T308TB31/2021, England/PHEC-T308TB7D/2021, England/PHEC-T308TB8C/2021, England/PHEC-T308TB9B/2021, England/PHEC-T308TBAA/2021, England/PHEC-T308TBB9/2021, England/PHEC-T308TBC8/2021, England/PHEC-T308TBD7/2021, England/PHEC-T308TBE6/2021, England/PHEC-T308TBF5/2021, England/PHEC-T308TC3E/2021, England/PHEC-T308TC4D/2021, England/PHEC-T308TC5C/2021, England/PHEC-T308TC7A/2021, England/PHEC-T308TC89/2021, England/PHEC-T308TC98/2021, England/PHEC-T308TCB6/2021, England/PHEC-T308TCC5/2021, England/PHEC-T30AT021/2021, England/PHEC-T30AT030/2021, England/PHEC-T30AT04F/2021, England/PHEC-T30AT05E/2021, England/PHEC-T30AT06D/2021, England/PHEC-T30AT07C/2021, England/PHEC-T30AT08B/2021, England/PHEC-T30AT09A/2021, England/PHEC-T30AT0B8/2021, England/PHEC-T30AT0C7/2021, England/PHEC-T30AT0D6/2021, England/PHEC-T30AT0E5/2021, England/PHEC-T30AT0F4/2021, England/PHEC-T30AT100/2021, England/PHEC-T30AT11F/2021, England/PHEC-T30AT12E/2021, England/PHEC-T30AT13D/2021, England/PHEC-T30AT15B/2021, England/PHEC-T30AT16A/2021, England/PHEC-T30BT3BE/2021, England/PHEC-T30BT3CD/2021, England/PHEC-T30BT3DC/2021, England/PHEC-T30BT3EB/2021, England/PHEC-T30BT3FA/2021, England/PHEC-T30BT406/2021, England/PHEC-T30BT415/2021, England/PHEC-T30BT424/2021, England/PHEC-T30BT433/2021, England/PHEC-T30BT442/2021, England/PHEC-T30BT451/2021, England/PHEC-T30BT47F/2021, England/PHEC-T30BT48E/2021, England/PHEC-T30BT49D/2021, England/PHEC-T30BT4AC/2021, England/PHEC-T30BT4BB/2021, England/PHEC-T30BT4CA/2021, England/PHEC-T30BT4D9/2021, England/PHEC-T30BT4E8/2021, England/PHEC-T30BT4F7/2021, England/PHEC-T30BT503/2021, England/PHEC-T30BT512/2021, England/PHEC-T30BT521/2021, England/PHEC-T30BT530/2021, England/PHEC-T30BT54F/2021, England/PHEC-T30BT55E/2021, England/PHEC-T30BT56D/2021, England/PHEC-T30BT57C/2021, England/PHEC-T30BT58B/2021, England/PHEC-T30BT59A/2021, England/PHEC-T30BT5A9/2021, England/PHEC-T30BT5B8/2021, England/PHEC-T30BT5C7/2021, England/PHEC-T30BT5D6/2021, England/PHEC-T30BT5E5/2021, England/PHEC-T30BT5F4/2021, England/PHEC-T30BT600/2021, England/PHEC-T30BT61F/2021, England/PHEC-T30BT62E/2021, England/PHEC-T30BT63D/2021, England/PHEC-T30BT64C/2021, England/PHEC-T30BT65B/2021, England/PHEC-T30BT66A/2021, England/PHEC-T30BT679/2021, England/PHEC-T30BT688/2021, England/PHEC-T30BT697/2021, England/PHEC-T30BT6A6/2021, England/PHEC-T30BT6B5/2021, England/PHEC-T30BT6C4/2021, England/PHEC-T30BT6D3/2021, England/PHEC-T30BT6E2/2021, England/PHEC-T30BT6F1/2021, England/PHEC-T30BT71C/2021, England/PHEC-T30BT72B/2021, England/PHEC-T30BT73A/2021, England/PHEC-T30BT749/2021, England/PHEC-T30BT758/2021, England/PHEC-T30BT767/2021, England/PHEC-T30BT776/2021, England/PHEC-T30BT785/2021, England/PHEC-T30BT794/2021, England/PHEC-T30BT7C1/2021, England/PHEC-T30BT7D0/2021, England/PHEC-T30BT7EF/2021, England/PHEC-T30BT7FE/2021, England/PHEC-T30BT80A/2021, England/PHEC-T30BT819/2021, England/PHEC-T30BT828/2021, England/PHEC-T30BT837/2021, England/PHEC-T30BT846/2021, England/PHEC-T30BT855/2021, England/PHEC-T30BT864/2021, England/PHEC-T30BT873/2021, England/PHEC-T30BT891/2021, England/PHEC-T30BT8A0/2021, England/PHEC-T30BT8BF/2021, England/PHEC-T30BT8CE/2021, England/PHEC-T30BT8EC/2021, England/PHEC-T30BT8FB/2021, England/PHEC-T30BT907/2021, England/PHEC-T30BT916/2021, England/PHEC-T30BT925/2021, England/PHEC-T30BT934/2021, England/PHEC-T30BT943/2021, England/PHEC-T30BT952/2021, England/PHEC-T30BT961/2021, England/PHEC-T30BT970/2021, England/PHEC-T30BT9AD/2021, England/PHEC-T30BT9BC/2021, England/PHEC-T30BT9CB/2021, England/PHEC-T30BT9DA/2021, England/PHEC-T30BT9E9/2021, England/PHEC-T30BT9F8/2021, England/PHEC-T30BTA04/2021, England/PHEC-T30BTA13/2021, England/PHEC-T30BTA22/2021, England/PHEC-T30BTA31/2021, England/PHEC-T30BTA5F/2021, England/PHEC-T30BTA7D/2021, England/PHEC-T30BTA8C/2021, England/PHEC-T30BTA9B/2021, England/PHEC-T30BTAAA/2021, England/PHEC-T30BTAB9/2021, England/PHEC-T30BTAC8/2021, England/PHEC-T30BTAD7/2021, England/PHEC-T30BTAF5/2021, England/PHEC-T30BTB01/2021, England/PHEC-T30BTB10/2021, England/PHEC-T30BTB3E/2021, England/PHEC-T30BTB5C/2021, England/PHEC-T30BTB6B/2021, England/PHEC-T30BTBE3/2021, England/PHEC-T30BTBF2/2021, England/PHEC-T30BTC3B/2021, England/PHEC-T30BTCC2/2021, England/PHEC-T30BTCE0/2021, England/PHEC-T30BTD0B/2021, England/PHEC-T30BTD47/2021, England/PHEC-T30BTD56/2021, England/PHEC-T30BTD74/2021, England/PHEC-T30BTD83/2021, England/PHEC-T30BTD92/2021, England/PHEC-T30BTDA1/2021, England/PHEC-T30BTDDE/2021, England/PHEC-T30BTDFC/2021, England/PHEC-T30BTE17/2021, England/PHEC-T30BTE26/2021, England/PHEC-T30BTE35/2021, England/PHEC-T30BTE44/2021, England/PHEC-T30BTE53/2021, England/PHEC-T30BTE62/2021, England/PHEC-T30BTE71/2021, England/PHEC-T30BTE80/2021, England/PHEC-T30BTE9F/2021, England/PHEC-T30BTECC/2021, England/PHEC-T30BTEDB/2021, England/PHEC-T30BTEF9/2021, England/PHEC-T30BTF14/2021, England/PHEC-T30BTF32/2021, England/PHEC-T30BTF41/2021, England/PHEC-T30BTF50/2021, England/PHEC-U303U0BF/2021, England/PHEC-U303U0CE/2021, England/PHEC-U303U0DD/2021, England/PHEC-U303U0EC/2021, England/PHEC-U303U0FB/2021, England/PHEC-U303U116/2021, England/PHEC-U303U125/2021, England/PHEC-U303U134/2021, England/PHEC-U303U152/2021, England/PHEC-U303U161/2021, England/PHEC-U303U170/2021, England/PHEC-U303U18F/2021, England/PHEC-U303U1BC/2021, England/PHEC-U303U1CB/2021, England/PHEC-U303U1DA/2021, England/PHEC-U303U1E9/2021, England/PHEC-U303U1F8/2021, England/PHEC-U303U204/2021, England/PHEC-U303U213/2021, England/PHEC-U303U222/2021, England/PHEC-U303U231/2021, England/PHEC-U303U26E/2021, England/PHEC-U303U27D/2021, England/PHEC-U303U29B/2021, England/PHEC-U303U2AA/2021, England/PHEC-U303U2C8/2021, England/PHEC-U303U2D7/2021, England/PHEC-U303U301/2021, England/PHEC-U303U310/2021, England/PHEC-U303U32F/2021, England/PHEC-U303U33E/2021, England/PHEC-U303U35C/2021, England/PHEC-U303U36B/2021, England/PHEC-U303U37A/2021, England/PHEC-U303U389/2021, England/PHEC-U303U398/2021, England/PHEC-U303U3A7/2021, England/PHEC-U303U3C5/2021, England/PHEC-U303U3D4/2021, England/PHEC-U303U3F2/2021, England/PHEC-U303U41D/2021, England/PHEC-U303U42C/2021, England/PHEC-U303U44A/2021, England/PHEC-U303U495/2021, England/PHEC-U303U4A4/2021, England/PHEC-U303U4B3/2021, England/PHEC-U303U4C2/2021, England/PHEC-U303U4D1/2021, England/PHEC-U303U4FF/2021, England/PHEC-U303U50B/2021, England/PHEC-U303U51A/2021, England/PHEC-U303U538/2021, England/PHEC-U303U547/2021, England/PHEC-U303U556/2021, England/PHEC-U303U565/2021, England/PHEC-U303U574/2021, England/PHEC-U303U583/2021, England/PHEC-U303U5A1/2021, England/PHEC-U303U5B0/2021, England/PHEC-U303U5CF/2021, England/PHEC-U303U5DE/2021, England/PHEC-U303U5ED/2021, England/PHEC-U303U5FC/2021, England/PHEC-U303U608/2021, England/PHEC-U303U617/2021, England/PHEC-U303U626/2021, England/PHEC-U303U644/2021, England/PHEC-U303U671/2021, England/PHEC-U303U6AE/2021, England/PHEC-U303U6CC/2021, England/PHEC-U303U6F9/2021, England/PHEC-U303U714/2021, England/PHEC-U303U732/2021, England/PHEC-U303U750/2021, England/PHEC-U303U76F/2021, England/PHEC-U303U78D/2021, England/PHEC-U303U79C/2021, England/PHEC-U303U7AB/2021, England/PHEC-U303U7BA/2021, England/PHEC-U303U7C9/2021, England/PHEC-U303U7D8/2021, England/PHEC-U303U7E7/2021, England/PHEC-U303U7F6/2021, England/PHEC-U303U802/2021, England/PHEC-U303U83F/2021, England/PHEC-U303U899/2021, England/PHEC-U303U8B7/2021, England/PHEC-U303U8C6/2021, England/PHEC-U303U8D5/2021, England/PHEC-U303U8F3/2021, England/PHEC-U303U90F/2021, England/PHEC-U303U91E/2021, England/PHEC-U303U92D/2021, England/PHEC-U303U93C/2021, England/PHEC-U303U94B/2021, England/PHEC-U303U95A/2021, England/PHEC-U303U969/2021, England/PHEC-U303U978/2021, England/PHEC-U303U987/2021, England/PHEC-U303U996/2021, England/PHEC-U303U9B4/2021, England/PHEC-U303U9C3/2021, England/PHEC-U303U9D2/2021, England/PHEC-U303U9E1/2021, England/PHEC-U303U9F0/2021, England/PHEC-U303UA0C/2021, England/PHEC-U303UA1B/2021, England/PHEC-U303UA2A/2021, England/PHEC-U303UA39/2021, England/PHEC-U303UA57/2021, England/PHEC-U303UA75/2021, England/PHEC-U303UA84/2021, England/PHEC-U303UA93/2021, England/PHEC-U303UAA2/2021, England/PHEC-U303UAB1/2021, England/PHEC-U303UAC0/2021, England/PHEC-U303UADF/2021, England/PHEC-U303UAEE/2021, England/PHEC-U303UB54/2021, England/PHEC-U303UB63/2021, England/PHEC-U303UB72/2021, England/PHEC-U303UB81/2021, England/PHEC-U303UB90/2021, England/PHEC-U303UBAF/2021, England/PHEC-U303UBBE/2021, England/PHEC-U303UBCD/2021, England/PHEC-U303UBDC/2021, England/PHEC-U303UBEB/2021, England/PHEC-U303UBFA/2021, England/PHEC-U303UC06/2021, England/PHEC-U303UC15/2021, England/PHEC-U303UC24/2020, England/PHEC-U303UC33/2020, England/PHEC-U303UC51/2021, England/PHEC-U303UC60/2021, England/PHEC-U303UC7F/2021, England/PHEC-U303UC8E/2021, England/PHEC-U303UC9D/2021, England/PHEC-U303UCBB/2021, England/PHEC-U303UCCA/2021, England/PHEC-U303UCD9/2021, England/PHEC-U303UCE8/2021, England/PHEC-U303UCF7/2021, England/PHEC-U303UD21/2021, England/PHEC-U303UD30/2021, England/PHEC-U303UD4F/2021, England/PHEC-U303UD5E/2021, England/PHEC-U303UD7C/2021, England/PHEC-U303UD8B/2021, England/PHEC-U303UDA9/2021, England/PHEC-U303UDB8/2021, England/PHEC-U303UDC7/2021, England/PHEC-U303UDD6/2021, England/PHEC-U303UDE5/2021, England/PHEC-U303UDF4/2021, England/PHEC-U303UE00/2021, England/PHEC-U303UE1F/2021, England/PHEC-U303UE3D/2021, England/PHEC-U303UE4C/2021, England/PHEC-U303UE5B/2021, England/PHEC-U303UE6A/2021, England/PHEC-U303UE79/2021, England/PHEC-U303UE88/2021, England/PHEC-U303UE97/2021, England/PHEC-U303UEA6/2021, England/PHEC-U303UEB5/2021, England/PHEC-U303UEC4/2021, England/PHEC-U303UED3/2021, England/PHEC-U303UEE2/2021, England/PHEC-U303UEF1/2021, England/PHEC-U303UF0D/2021, England/PHEC-U303UF1C/2021, England/PHEC-U303UF2B/2021, England/PHEC-U303UF67/2021, England/PHEC-U303UF94/2021, England/PHEC-U303UFA3/2021, England/PHEC-U303UFD0/2021, England/PHEC-U303UFEF/2021, England/PHEC-U303UFFE/2021, England/PHEC-U304U009/2021, England/PHEC-U304U018/2021, England/PHEC-U304U027/2021, England/PHEC-U304U036/2021, England/PHEC-U304U045/2021, England/PHEC-U304U054/2021, England/PHEC-U304U063/2021, England/PHEC-U304U072/2021, England/PHEC-U304U081/2021, England/PHEC-U304U0AF/2021, England/PHEC-U304U0BE/2021, England/PHEC-U304U0CD/2021, England/PHEC-U304U0DC/2021, England/PHEC-U304U0EB/2021, England/PHEC-U304U0FA/2021, England/PHEC-U304U106/2021, England/PHEC-U304U115/2021, England/PHEC-U304U124/2021, England/PHEC-U304U133/2021, England/PHEC-U304U142/2021, England/PHEC-U304U151/2021, England/PHEC-U304U18E/2021, England/PHEC-U304U19D/2021, England/PHEC-U304U1AC/2021, England/PHEC-U304U1BB/2021, England/PHEC-U304U1CA/2021, England/PHEC-U304U1E8/2021, England/PHEC-U304U1F7/2021, England/PHEC-U304U203/2021, England/PHEC-U304U212/2021, England/PHEC-U304U221/2021, England/PHEC-U304UBDB/2021, England/PHEC-U304UBEA/2021, England/PHEC-U304UBF9/2021, England/PHEC-U304UC05/2021, England/PHEC-U304UC14/2021, England/PHEC-U304UC23/2021, England/PHEC-U304UC32/2021, England/PHEC-U304UC41/2021, England/PHEC-U304UC50/2021, England/PHEC-U304UC6F/2021, England/PHEC-U304UC7E/2021, England/PHEC-U304UC8D/2021, England/PHEC-U304UC9C/2021, England/PHEC-U304UCAB/2021, England/PHEC-U304UCBA/2021, England/PHEC-U304UCC9/2021, England/PHEC-U304UCD8/2021, England/PHEC-U304UCE7/2021, England/PHEC-U304UCF6/2021, England/PHEC-U304UD02/2021, England/PHEC-U304UD11/2021, England/PHEC-U304UD20/2021, England/PHEC-U304UD3F/2021, England/PHEC-U304UD4E/2021, England/PHEC-U304UD5D/2021, England/PHEC-U304UD6C/2021, England/PHEC-U304UD7B/2021, England/PHEC-U304UD8A/2021, England/PHEC-U304UDB7/2021, England/PHEC-U304UDD5/2021, England/PHEC-U304UDF3/2021, England/PHEC-U304UE0F/2021, England/PHEC-U304UE2D/2021, England/PHEC-U304UE3C/2021, England/PHEC-U304UE4B/2021, England/PHEC-U304UE5A/2021, England/PHEC-U304UE69/2021, England/PHEC-U304UE78/2021, England/PHEC-U304UE87/2021, England/PHEC-U304UE96/2021, England/PHEC-U304UEA5/2021, England/PHEC-U304UEB4/2021, England/PHEC-U304UEC3/2021, England/PHEC-U304UED2/2021, England/PHEC-U304UEE1/2021, England/PHEC-U304UEF0/2021, England/PHEC-U304UF0C/2021, England/PHEC-U304UF1B/2021, England/PHEC-U304UF2A/2021, England/PHEC-U304UF39/2021, England/PHEC-U304UF48/2021, England/PHEC-U304UF57/2021, England/PHEC-U304UF84/2021, England/PHEC-U304UF93/2021, England/PHEC-U304UFA2/2021, England/PHEC-U304UFB1/2021, England/PHEC-U304UFC0/2021, England/PHEC-U304UFDF/2021, England/PHEC-U304UFEE/2021, England/PHEC-U304UFFD/2021, England/PHEC-U305U017/2021, England/PHEC-U305U026/2021, England/PHEC-U305U035/2021, England/PHEC-U305U044/2021, England/PHEC-U305U053/2021, England/PHEC-U305U062/2021, England/PHEC-U305U071/2021, England/PHEC-U305U09F/2021, England/PHEC-U305U0AE/2021, England/PHEC-U305U0BD/2021, England/PHEC-U305U0CC/2021, England/PHEC-U305U0DB/2021, England/PHEC-U305U0EA/2021, England/PHEC-U305U0F9/2021, England/PHEC-U305U105/2021, England/PHEC-U305U114/2021, England/PHEC-U305U123/2021, England/PHEC-U305U132/2021, England/PHEC-U305U150/2021, England/PHEC-U305U16F/2021, England/PHEC-U305U17E/2021, England/PHEC-U305U18D/2021, England/PHEC-U305U19C/2021, England/PHEC-U305U1AB/2021, England/PHEC-U305U1BA/2021, England/PHEC-U305U1C9/2021, England/PHEC-U305U1D8/2021, England/PHEC-U305U1E7/2021, England/PHEC-U305U1F6/2021, England/PHEC-U305U202/2021, England/PHEC-U305U211/2021, England/PHEC-U305U220/2021, England/PHEC-U305U23F/2021, England/PHEC-U305U24E/2021, England/PHEC-U305U25D/2021, England/PHEC-U305U26C/2021, England/PHEC-U305U27B/2021, England/PHEC-U305U28A/2021, England/PHEC-U305U299/2021, England/PHEC-U305U2B7/2021, England/PHEC-U305U2D5/2021, England/PHEC-U305U2E4/2021, England/PHEC-U305U2F3/2021, England/PHEC-U305U30F/2021, England/PHEC-U305U31E/2021, England/PHEC-U305U32D/2021, England/PHEC-U305U33C/2021, England/PHEC-U305U34B/2021, England/PHEC-U305U35A/2021, England/PHEC-U305U369/2021, England/PHEC-U305U378/2021, England/PHEC-U305U387/2021, England/PHEC-U305U396/2021, England/PHEC-U305U3A5/2021, England/PHEC-U305U3B4/2021, England/PHEC-U305U3C3/2021, England/PHEC-U305U3E1/2021, England/PHEC-U305U3F0/2021, England/PHEC-U305U40C/2021, England/PHEC-U305U41B/2021, England/PHEC-U305U42A/2021, England/PHEC-U305U439/2021, England/PHEC-U305U457/2021, England/PHEC-U305U484/2021, England/PHEC-U305U493/2021, England/PHEC-U305U4A2/2021, England/PHEC-U305U4C0/2021, England/PHEC-U305U4EE/2021, England/PHEC-U305U4FD/2021, England/PHEC-U305U518/2021, England/PHEC-U305U527/2021, England/PHEC-U305U554/2021, England/PHEC-U305U563/2021, England/PHEC-U305U572/2021, England/PHEC-U305U581/2021, England/PHEC-U305U590/2021, England/PHEC-U305U5AF/2021, England/PHEC-U305U5BE/2021, England/PHEC-U305U5CD/2021, England/PHEC-U305U5DC/2021, England/PHEC-U305U5EB/2021, England/PHEC-U305U5FA/2021, England/PHEC-U305U615/2021, England/PHEC-U306U75D/2021, England/PHEC-U306U76C/2021, England/PHEC-U306U77B/2021, England/PHEC-U306U78A/2021, England/PHEC-U306U799/2021, England/PHEC-U306U7A8/2021, England/PHEC-U306U7B7/2021, England/PHEC-U306U7C6/2021, England/PHEC-U306U7D5/2021, England/PHEC-U306U7E4/2021, England/PHEC-U306U7F3/2021, England/PHEC-U306U80F/2021, England/PHEC-U306U81E/2021, England/PHEC-U306U82D/2021, England/PHEC-U306U83C/2021, England/PHEC-U306U869/2021, England/PHEC-U306U878/2021, England/PHEC-U306U896/2021, England/PHEC-U306U8B4/2021, England/PHEC-U306U8C3/2021, England/PHEC-U306U8D2/2021, England/PHEC-U306U8E1/2021, England/PHEC-U306U8F0/2021, England/PHEC-U306U90C/2021, England/PHEC-U306U91B/2021, England/PHEC-U306U92A/2021, England/PHEC-U306U939/2021, England/PHEC-U306U957/2021, England/PHEC-U306U966/2021, England/PHEC-U306U975/2021, England/PHEC-U306U984/2021, England/PHEC-U306U993/2021, England/PHEC-U306U9A2/2021, England/PHEC-U306U9B1/2021, England/PHEC-U306U9C0/2021, England/PHEC-U306U9DF/2021, England/PHEC-U306U9EE/2021, England/PHEC-U306U9FD/2021, England/PHEC-U306UA18/2021, England/PHEC-U306UA27/2021, England/PHEC-U306UA36/2021, England/PHEC-U306UA45/2021, England/PHEC-U306UA54/2021, England/PHEC-U306UA72/2021, England/PHEC-U306UA81/2021, England/PHEC-U306UA90/2021, England/PHEC-U306UAAF/2021, England/PHEC-U306UABE/2021, England/PHEC-U306UACD/2021, England/PHEC-U306UADC/2021, England/PHEC-U306UAFA/2021, England/PHEC-U306UB06/2021, England/PHEC-U306UB15/2021, England/PHEC-U306UB42/2021, England/PHEC-U306UB51/2021, England/PHEC-U306UB60/2021, England/PHEC-U306UB7F/2021, England/PHEC-U306UB8E/2021, England/PHEC-U306UB9D/2021, England/PHEC-U306UBAC/2021, England/PHEC-U306UBBB/2021, England/PHEC-U306UBCA/2021, England/PHEC-U306UBD9/2021, England/PHEC-U306UBE8/2021, England/PHEC-U306UC03/2021, England/PHEC-U306UC12/2021, England/PHEC-U306UC21/2021, England/PHEC-U306UC30/2021, England/PHEC-U306UC5E/2021, England/PHEC-U306UC6D/2021, England/PHEC-U306UC7C/2021, England/PHEC-U306UC8B/2021, England/PHEC-U306UC9A/2021, England/PHEC-U306UCA9/2021, England/PHEC-U306UCB8/2021, England/PHEC-U306UCC7/2021, England/PHEC-U306UCD6/2021, England/PHEC-U306UCE5/2021, England/PHEC-U306UD00/2021, England/PHEC-U306UD3D/2021, England/PHEC-U306UD4C/2021, England/PHEC-U306UD5B/2021, England/PHEC-U306UD6A/2021, England/PHEC-U306UD97/2021, England/PHEC-U306UDA6/2021, England/PHEC-U306UDB5/2021, England/PHEC-U306UDC4/2021, England/PHEC-U306UDD3/2021, England/PHEC-U306UDE2/2021, England/PHEC-U306UDF1/2021, England/PHEC-U306UE0D/2021, England/PHEC-U306UE2B/2021, England/PHEC-U306UE3A/2021, England/PHEC-U306UE49/2021, England/PHEC-U306UE58/2021, England/PHEC-U306UE67/2021, England/PHEC-U306UE76/2021, England/PHEC-U306UE85/2021, England/PHEC-U306UE94/2021, England/PHEC-U306UEA3/2021, England/PHEC-U306UEB2/2021, England/PHEC-U306UEC1/2021, England/PHEC-U306UEEF/2021, England/PHEC-U306UEFE/2021, England/PHEC-U306UF0A/2021, England/PHEC-U306UF28/2021, England/PHEC-U306UF37/2021, England/PHEC-U306UF46/2021, England/PHEC-U306UF55/2021, England/PHEC-U306UF64/2021, England/PHEC-U306UF91/2021, England/PHEC-U306UFA0/2021, England/PHEC-U306UFBF/2021, England/PHEC-U307U006/2021, England/PHEC-U307U015/2021, England/PHEC-U307U024/2021, England/PHEC-U307U033/2021, England/PHEC-U307U042/2021, England/PHEC-U307U051/2021, England/PHEC-U307U060/2021, England/PHEC-U307U07F/2021, England/PHEC-U307U09D/2021, England/PHEC-U307U0AC/2021, England/PHEC-U307U0BB/2021, England/PHEC-U307U0CA/2021, England/PHEC-U307U0D9/2021, England/PHEC-U307U0E8/2021, England/PHEC-U307U0F7/2021, England/PHEC-U307U103/2021, England/PHEC-U307U112/2021, England/PHEC-U307U121/2021, England/PHEC-U307U130/2021, England/PHEC-U307U14F/2021, England/PHEC-U307U15E/2021, England/PHEC-U307U16D/2021, England/PHEC-U307U17C/2021, England/PHEC-U307U18B/2021, England/PHEC-U307U19A/2021, England/PHEC-U307U1A9/2021, England/PHEC-U307U1B8/2021, England/PHEC-U307U1C7/2021, England/PHEC-U307U1E5/2021, England/PHEC-U307U1F4/2021, England/PHEC-U307U200/2021, England/PHEC-U307U21F/2021, England/PHEC-U307U22E/2021, England/PHEC-U307U24C/2021, England/PHEC-U307U25B/2021, England/PHEC-U307U26A/2021, England/PHEC-U307U279/2021, England/PHEC-U307U288/2021, England/PHEC-U307U2A6/2021, England/PHEC-U307U2B5/2021, England/PHEC-U307U2C4/2021, England/PHEC-U307U2E2/2021, England/PHEC-U307U2F1/2021, England/PHEC-U307U30D/2021, England/PHEC-U307U31C/2021, England/PHEC-U307U32B/2021, England/PHEC-U307U33A/2021, England/PHEC-U307U349/2021, England/PHEC-U307U358/2021, England/PHEC-U307U367/2021, England/PHEC-U307U376/2021, England/PHEC-U307U385/2021, England/PHEC-U307U3A3/2021, England/PHEC-U307U3EF/2021, England/PHEC-U307U3FE/2021, England/PHEC-U307U40A/2021, England/PHEC-U307U419/2021, England/PHEC-U307U428/2021, England/PHEC-U307U437/2021, England/PHEC-U307U446/2021, England/PHEC-U307U464/2021, England/PHEC-U307U473/2021, England/PHEC-U307U482/2021, England/PHEC-U307U491/2021, England/PHEC-U307U4A0/2021, England/PHEC-U307U4BF/2021, England/PHEC-U307U4CE/2021, England/PHEC-U307U4DD/2021, England/PHEC-U307U4EC/2021, England/PHEC-U307U4FB/2021, England/PHEC-U307U507/2021, England/PHEC-U307U516/2021, England/PHEC-U307U534/2021, England/PHEC-U307U543/2021, England/PHEC-U307U552/2021, England/PHEC-U307U561/2021, England/PHEC-U307U570/2021, England/PHEC-U307U59E/2021, England/PHEC-U307U5BC/2021, England/PHEC-U307U5CB/2021, England/PHEC-U307U5DA/2021, England/PHEC-U307U5E9/2021, England/PHEC-U307U5F8/2021, England/PHEC-U307U604/2021, England/PHEC-U307U631/2021, England/PHEC-U307U640/2021, England/PHEC-U307U65F/2021, England/PHEC-U307U66E/2021, England/PHEC-U307U68C/2021, England/PHEC-U307U69B/2021, England/PHEC-U307U6AA/2021, England/PHEC-U307U6B9/2021, England/PHEC-U307U6C8/2021, England/PHEC-U307U6D7/2021, England/PHEC-U307U6E6/2021, England/PHEC-U307U6F5/2021, England/PHEC-U307U701/2021, England/PHEC-U307U710/2021, England/PHEC-U307U72F/2021, England/PHEC-U307U73E/2021, England/PHEC-U307U74D/2021, England/PHEC-U307U75C/2021, England/PHEC-U307U76B/2021, England/PHEC-U307U77A/2021, England/PHEC-U307U789/2021, England/PHEC-U307U798/2021, England/PHEC-U307U7A7/2021, England/PHEC-U307U7B6/2021, England/PHEC-U307U7C5/2021, England/PHEC-U307U7D4/2021, England/PHEC-U307U7F2/2021, England/PHEC-U307U81D/2021, England/PHEC-U307U82C/2021, England/PHEC-U307U83B/2021, England/PHEC-U307U84A/2021, England/PHEC-U307U868/2021, England/PHEC-U307U877/2021, England/PHEC-U307U886/2021, England/PHEC-U307U895/2021, England/PHEC-U307U8A4/2021, England/PHEC-U307U8B3/2021, England/PHEC-U307U8C2/2021, England/PHEC-U307U8D1/2021, England/PHEC-U307U8E0/2021, England/PHEC-U307U8FF/2021, England/PHEC-U307U90B/2021, England/PHEC-U307U91A/2021, England/PHEC-U307U938/2021, England/PHEC-U307U947/2021, England/PHEC-U307U956/2021, England/PHEC-U307U965/2021, England/PHEC-U307U992/2021, England/PHEC-U307U9A1/2021, England/PHEC-U307U9B0/2021, England/PHEC-U307U9ED/2021, England/PHEC-U307U9FC/2021, England/PHEC-U307UA17/2021, England/PHEC-U307UA26/2021, England/PHEC-U307UA35/2021, England/PHEC-U307UA44/2021, England/PHEC-U307UA53/2021, England/PHEC-U307UA62/2021, England/PHEC-U307UA71/2021, England/PHEC-U307UA80/2021, England/PHEC-U307UA9F/2021, England/PHEC-U307UAAE/2021, England/PHEC-U307UABD/2021, England/PHEC-U307UACC/2021, England/PHEC-U307UAEA/2021, England/PHEC-U307UAF9/2021, England/PHEC-U307UB05/2021, England/PHEC-U307UB14/2021, England/PHEC-U307UB23/2021, England/PHEC-U307UB41/2021, England/PHEC-U307UB7E/2021, England/PHEC-U307UB9C/2021, England/PHEC-U307UBAB/2021, England/PHEC-U307UBBA/2021, England/PHEC-U307UBC9/2021, England/PHEC-U307UBD8/2021, England/PHEC-U307UBE7/2021, England/PHEC-U307UBF6/2021, England/PHEC-U307UC02/2021, England/PHEC-U307UC11/2021, England/PHEC-U307UC20/2021, England/PHEC-U307UC3F/2021, England/PHEC-U307UC4E/2021, England/PHEC-U307UC5D/2021, England/PHEC-U307UC6C/2021, England/PHEC-U307UC7B/2021, England/PHEC-U307UC8A/2021, England/PHEC-U307UC99/2021, England/PHEC-U307UCA8/2021, England/PHEC-U307UD0F/2021, England/PHEC-U307UD1E/2021, England/PHEC-U307UD3C/2021, England/PHEC-U307UD4B/2021, England/PHEC-U307UD5A/2021, England/PHEC-U307UD69/2021, England/PHEC-U307UD78/2021, England/PHEC-U307UD87/2021, England/PHEC-U307UD96/2021, England/PHEC-U307UDB4/2021, England/PHEC-U307UDC3/2021, England/PHEC-U307UDD2/2021, England/PHEC-U307UDE1/2021, England/PHEC-U307UDF0/2021, England/PHEC-U307UE0C/2021, England/PHEC-U307UE1B/2021, England/PHEC-U307UE2A/2021, England/PHEC-U307UE39/2021, England/PHEC-U307UE48/2021, England/PHEC-U307UE57/2021, England/PHEC-U307UE66/2021, England/PHEC-U307UE75/2021, England/PHEC-U307UEA2/2021, England/PHEC-U307UEB1/2021, England/PHEC-U307UEDF/2021, England/PHEC-U307UEEE/2021, England/PHEC-U307UEFD/2021, England/PHEC-U307UF18/2021, England/PHEC-U307UF27/2021, England/PHEC-U307UF36/2021, England/PHEC-U307UF45/2021, England/PHEC-U307UF54/2021, England/PHEC-U307UF63/2021, England/PHEC-U307UF72/2021, England/PHEC-U307UF81/2021, England/PHEC-U307UF90/2021, England/PHEC-U307UFAF/2021, England/PHEC-U307UFBE/2021, England/PHEC-U307UFCD/2021, England/PHEC-U307UFEB/2021, England/PHEC-U307UFFA/2021, England/PHEC-U308U005/2021, England/PHEC-U308U014/2021, England/PHEC-U308U023/2021, England/PHEC-U308U032/2021, England/PHEC-U308U041/2021, England/PHEC-U308U06F/2021, England/PHEC-U308U07E/2021, England/PHEC-U308U08D/2021, England/PHEC-U308U09C/2021, England/PHEC-U308U0BA/2021, England/PHEC-U308U0C9/2021, England/PHEC-U308U0D8/2021, England/PHEC-U308U0E7/2021, England/PHEC-U308U0F6/2021, England/PHEC-U308U102/2021, England/PHEC-U308U111/2021, England/PHEC-U308U13F/2021, England/PHEC-U308U14E/2021, England/PHEC-U308U17B/2021, England/PHEC-U308U199/2021, England/PHEC-U308U1A8/2021, England/PHEC-U308U1B7/2021, England/PHEC-U308U1C6/2021, England/PHEC-U308U1D5/2021, England/PHEC-U308U1E4/2021, England/PHEC-U308U1F3/2021, England/PHEC-U308U20F/2021, England/PHEC-U308U21E/2021, England/PHEC-U308U22D/2021, England/PHEC-U308U24B/2021, England/PHEC-U308U25A/2021, England/PHEC-U308U278/2021, England/PHEC-U308U287/2021, England/PHEC-U308U296/2021, England/PHEC-U308U2A5/2021, England/PHEC-U308U2B4/2021, England/PHEC-U308U2C3/2021, England/PHEC-U308U2D2/2021, England/PHEC-U308U2E1/2021, England/PHEC-U308U2F0/2021, England/PHEC-U308U30C/2021, England/PHEC-U308U31B/2021, England/PHEC-U308U32A/2021, England/PHEC-U308U339/2021, England/PHEC-U308U348/2021, England/PHEC-U308U357/2021, England/PHEC-U308U366/2021, England/PHEC-U308U375/2021, England/PHEC-U308U384/2021, England/PHEC-U308U3A2/2021, England/PHEC-U308U3B1/2021, England/PHEC-U308U3DF/2021, England/PHEC-U308U3EE/2021, England/PHEC-U308U3FD/2021, England/PHEC-U308U409/2021, England/PHEC-U308U427/2021, England/PHEC-U308U436/2021, England/PHEC-U308U445/2021, England/PHEC-U308U454/2021, England/PHEC-U308U463/2021, England/PHEC-U308U472/2021, England/PHEC-U308U481/2021, England/PHEC-U308U490/2021, England/PHEC-U308U4AF/2021, England/PHEC-U308U4BE/2021, England/PHEC-U308U4CD/2021, England/PHEC-U308U4EB/2021, England/PHEC-U308U4FA/2021, England/PHEC-U308U506/2021, England/PHEC-U308U515/2021, England/PHEC-U308U524/2021, England/PHEC-U308U533/2021, England/PHEC-U308U542/2021, England/PHEC-U308U551/2021, England/PHEC-U308U560/2021, England/PHEC-U308U57F/2021, England/PHEC-U308U58E/2021, England/PHEC-U308U5AC/2021, England/PHEC-U308U5BB/2021, England/PHEC-U308U5D9/2021, England/PHEC-U308U5E8/2021, England/PHEC-U308U603/2021, England/PHEC-U308U612/2021, England/PHEC-U308U621/2021, England/PHEC-U308U630/2021, England/PHEC-U308U64F/2021, England/PHEC-U308U65E/2021, England/PHEC-U308U68B/2021, England/PHEC-U308U69A/2021, England/PHEC-U308U6A9/2021, England/PHEC-U308U6B8/2021, England/PHEC-U308U6D6/2021, England/PHEC-U308U6E5/2021, England/PHEC-U308U6F4/2021, England/PHEC-U308U700/2021, England/PHEC-U308U71F/2021, England/PHEC-U308U72E/2021, England/PHEC-U308U73D/2021, England/PHEC-U308U74C/2021, England/PHEC-U308U779/2021, England/PHEC-U308U788/2021, England/PHEC-U308U797/2021, England/PHEC-U308U7A6/2021, England/PHEC-U308U7B5/2021, England/PHEC-U308U7C4/2021, England/PHEC-U308U7D3/2021, England/PHEC-U308U7E2/2021, England/PHEC-U308U7F1/2021, England/PHEC-U308U80D/2021, England/PHEC-U308U81C/2021, England/PHEC-U308U82B/2021, England/PHEC-U308U83A/2021, England/PHEC-U308U849/2021, England/PHEC-U308U858/2021, England/PHEC-U308U867/2021, England/PHEC-U308U876/2021, England/PHEC-U308U885/2021, England/PHEC-U308U894/2021, England/PHEC-U308U8A3/2021, England/PHEC-U308U8B2/2021, England/PHEC-U308U8D0/2021, England/PHEC-U308U8EF/2021, England/PHEC-U308U8FE/2021, England/PHEC-U308U90A/2021, England/PHEC-U308U919/2021, England/PHEC-U308U928/2021, England/PHEC-U308U937/2021, England/PHEC-U308U946/2021, England/PHEC-U308U955/2021, England/PHEC-U308U964/2021, England/PHEC-U308U973/2021, England/PHEC-U308U982/2021, England/PHEC-U308U991/2021, England/PHEC-U308U9BF/2021, England/PHEC-U308U9CE/2021, England/PHEC-U308U9DD/2021, England/PHEC-U308U9EC/2021, England/PHEC-U308U9FB/2021, England/PHEC-U308UA07/2021, England/PHEC-U308UA16/2021, England/PHEC-U308UA25/2021, England/PHEC-U308UA34/2021, England/PHEC-U308UA43/2021, England/PHEC-U308UA52/2021, England/PHEC-U308UA61/2021, England/PHEC-U308UA70/2021, England/PHEC-U308UA9E/2021, England/PHEC-U308UAAD/2021, England/PHEC-U308UABC/2021, England/PHEC-U308UACB/2021, England/PHEC-U308UADA/2021, England/PHEC-U308UAF8/2021, England/PHEC-U308UB04/2021, England/PHEC-U308UB13/2021, England/PHEC-U308UB31/2021, England/PHEC-U308UB40/2021, England/PHEC-U308UB5F/2021, England/PHEC-U308UB6E/2021, England/PHEC-U308UB7D/2021, England/PHEC-U308UB8C/2021, England/PHEC-U308UB9B/2021, England/PHEC-U308UBAA/2021, England/PHEC-U308UBB9/2021, England/PHEC-U308UBC8/2021, England/PHEC-U308UBE6/2021, England/PHEC-U308UBF5/2021, England/PHEC-U308UC01/2021, England/PHEC-U308UC10/2021, England/PHEC-U308UC2F/2021, England/PHEC-U308UC3E/2021, England/PHEC-U308UC4D/2021, England/PHEC-U308UC5C/2021, England/PHEC-U308UC7A/2021, England/PHEC-U308UC89/2021, England/PHEC-U308UCB6/2021, England/PHEC-U308UCC5/2021, England/PHEC-U30AU021/2021, England/PHEC-U30AU030/2021, England/PHEC-U30AU05E/2021, England/PHEC-U30AU06D/2021, England/PHEC-U30AU07C/2021, England/PHEC-U30AU08B/2021, England/PHEC-U30AU0A9/2021, England/PHEC-U30AU0B8/2021, England/PHEC-U30AU0C7/2021, England/PHEC-U30AU0D6/2021, England/PHEC-U30AU0E5/2021, England/PHEC-U30AU0F4/2021, England/PHEC-U30AU100/2021, England/PHEC-U30AU11F/2021, England/PHEC-U30AU12E/2021, England/PHEC-U30AU13D/2021, England/PHEC-U30AU14C/2021, England/PHEC-U30AU15B/2021, England/PHEC-U30AU16A/2021, England/PHEC-U30AU179/2021, England/PHEC-U30AU188/2021, England/PHEC-U30AU197/2021, England/PHEC-U30AU1B5/2021, England/PHEC-U30AU1C4/2021, England/PHEC-U30AU1D3/2021, England/PHEC-U30AU1E2/2021, England/PHEC-U30AU1F1/2021, England/PHEC-U30AU20D/2021, England/PHEC-U30AU21C/2021, England/PHEC-U30AU22B/2021, England/PHEC-U30AU23A/2021, England/PHEC-U30AU249/2021, England/PHEC-U30AU258/2021, England/PHEC-U30AU267/2021, England/PHEC-U30AU276/2021, England/PHEC-U30AU285/2021, England/PHEC-U30AU294/2021, England/PHEC-U30AU2A3/2021, England/PHEC-U30AU2C1/2021, England/PHEC-U30AU2D0/2021, England/PHEC-U30AU2EF/2021, England/PHEC-U30AU2FE/2021, England/PHEC-U30AU30A/2021, England/PHEC-U30AU319/2021, England/PHEC-U30AU328/2021, England/PHEC-U30AU346/2021, England/PHEC-U30AU355/2021, England/PHEC-U30AU364/2021, England/PHEC-U30AU373/2021, England/PHEC-U30AU391/2021, England/PHEC-U30AU3A0/2021, England/PHEC-U30AU3BF/2021, England/PHEC-U30AU3CE/2021, England/PHEC-U30AU3DD/2021, England/PHEC-U30AU3EC/2021, England/PHEC-U30AU3FB/2021, England/PHEC-U30AU407/2021, England/PHEC-U30AU416/2021, England/PHEC-U30AU434/2021, England/PHEC-U30AU443/2021, England/PHEC-U30AU461/2021, England/PHEC-U30AU470/2021, England/PHEC-U30AU48F/2021, England/PHEC-U30AU49E/2021, England/PHEC-U30AU4AD/2021, England/PHEC-U30AU4BC/2021, England/PHEC-U30AU4CB/2021, England/PHEC-U30AU4DA/2021, England/PHEC-U30AU4E9/2021, England/PHEC-U30AU4F8/2021, England/PHEC-U30AU504/2021, England/PHEC-U30AU513/2021, England/PHEC-U30AU522/2021, England/PHEC-U30AU531/2021, England/PHEC-U30AU540/2021, England/PHEC-U30AU55F/2021, England/PHEC-U30AU57D/2021, England/PHEC-U30AU58C/2021, England/PHEC-U30AU59B/2021, England/PHEC-U30AU5AA/2021, England/PHEC-U30AU5B9/2021, England/PHEC-U30AU5C8/2021, England/PHEC-U30AU5D7/2021, England/PHEC-U30AU5F5/2021, England/PHEC-U30AU601/2021, England/PHEC-U30AU610/2021, England/PHEC-U30AU62F/2021, England/PHEC-U30AU64D/2021, England/PHEC-U30AU65C/2021, England/PHEC-U30AU66B/2021, England/PHEC-U30AU67A/2021, England/PHEC-U30AU689/2021, England/PHEC-U30AU698/2021, England/PHEC-U30AU6A7/2021, England/PHEC-U30AU6C5/2021, England/PHEC-U30AU6D4/2021, England/PHEC-U30AU6E3/2021, England/PHEC-U30AU6F2/2021, England/PHEC-U30AU70E/2021, England/PHEC-U30AU71D/2021, England/PHEC-U30AU72C/2021, England/PHEC-U30AU73B/2021, England/PHEC-U30AU74A/2021, England/PHEC-U30AU768/2021, England/PHEC-U30AU777/2021, England/PHEC-U30AU795/2021, England/PHEC-U30AU7A4/2021, England/PHEC-U30AU7B3/2021, England/PHEC-U30AU7C2/2021, England/PHEC-U30AU7D1/2021, England/PHEC-U30AU7E0/2021, England/PHEC-U30AU7FF/2021, England/PHEC-U30AU80B/2021, England/PHEC-U30AU81A/2021, England/PHEC-U30AU829/2021, England/PHEC-U30AU847/2021, England/PHEC-U30AU856/2021, England/PHEC-U30AU865/2021, England/PHEC-U30AU874/2021, England/PHEC-U30AU883/2021, England/PHEC-U30AU892/2021, England/PHEC-U30AU8A1/2021, England/PHEC-U30AU8B0/2021, England/PHEC-U30AU8CF/2021, England/PHEC-U30AU8DE/2021, England/PHEC-U30AU8ED/2021, England/PHEC-U30AU8FC/2021, England/PHEC-U30AU908/2021, England/PHEC-U30AU917/2021, England/PHEC-U30AU926/2021, England/PHEC-U30AU935/2021, England/PHEC-U30AU944/2021, England/PHEC-U30AU953/2021, England/PHEC-U30AU971/2021, England/PHEC-U30AU980/2021, England/PHEC-U30AU99F/2021, England/PHEC-U30AU9AE/2021, England/PHEC-U30AU9BD/2021, England/PHEC-U30AU9CC/2021, England/PHEC-U30AU9DB/2021, England/PHEC-U30AU9EA/2021, England/PHEC-U30AU9F9/2021, England/PHEC-U30AUA14/2021, England/PHEC-U30AUA23/2021, England/PHEC-U30AUA32/2021, England/PHEC-U30AUA41/2021, England/PHEC-U30AUA50/2021, England/PHEC-U30AUA6F/2021, England/PHEC-U30AUA7E/2021, England/PHEC-U30AUA8D/2021, England/PHEC-U30AUA9C/2021, England/PHEC-U30AUAAB/2021, England/PHEC-U30AUABA/2021, England/PHEC-U30AUAC9/2021, England/PHEC-U30AUAD8/2021, England/PHEC-U30AUAE7/2021, England/PHEC-U30AUAF6/2021, England/PHEC-U30AUB11/2021, England/PHEC-U30AUB20/2021, England/PHEC-U30AUB3F/2021, England/PHEC-U30AUB4E/2021, England/PHEC-U30AUB5D/2021, England/PHEC-U30AUB6C/2021, England/PHEC-U30AUB7B/2021, England/PHEC-U30AUB8A/2021, England/PHEC-U30AUB99/2021, England/PHEC-U30AUBB7/2021, England/PHEC-U30AUBC6/2021, England/PHEC-U30AUBD5/2021, England/PHEC-U30AUBE4/2021, England/PHEC-U30AUBF3/2021, England/PHEC-U30AUC0F/2021, England/PHEC-U30AUC1E/2021, England/PHEC-U30AUC2D/2021, England/PHEC-U30AUC3C/2021, England/PHEC-U30AUC4B/2021, England/PHEC-U30AUC5A/2021, England/PHEC-U30AUC69/2021, England/PHEC-U30AUC78/2021, England/PHEC-U30AUC87/2021, England/PHEC-U30AUC96/2021, England/PHEC-U30AUCA5/2021, England/PHEC-U30AUCB4/2021, England/PHEC-U30AUCC3/2021, England/PHEC-U30AUCD2/2021, England/PHEC-U30AUCE1/2021, England/PHEC-U30AUCF0/2021, England/PHEC-U30AUD0C/2021, England/PHEC-U30AUD1B/2021, England/PHEC-U30AUD2A/2021, England/PHEC-U30AUD39/2021, England/PHEC-U30AUD48/2021, England/PHEC-U30AUD57/2021, England/PHEC-U30AUD75/2021, England/PHEC-U30AUD84/2021, England/PHEC-U30AUD93/2021, England/PHEC-U30AUDA2/2021, England/PHEC-U30AUDB1/2021, England/PHEC-U30AUDC0/2021, England/PHEC-U30AUDDF/2021, England/PHEC-U30AUDEE/2021, England/PHEC-U30AUDFD/2021, England/PHEC-U30AUE09/2021, England/PHEC-U30AUE18/2021, England/PHEC-U30AUE27/2021, England/PHEC-U30AUE36/2021, England/PHEC-U30AUE45/2021, England/PHEC-U30AUE54/2021, England/PHEC-U30AUE63/2021, England/PHEC-U30AUE90/2021, England/PHEC-U30AUEAF/2021, England/PHEC-U30AUEBE/2021, England/PHEC-U30AUECD/2021, England/PHEC-U30AUEDC/2021, England/PHEC-U30AUEEB/2021, England/PHEC-U30AUEFA/2021, England/PHEC-U30AUF06/2021, England/PHEC-U30AUF15/2021, England/PHEC-U30AUF24/2021, England/PHEC-U30AUF33/2021, England/PHEC-U30AUF42/2021, England/PHEC-U30AUF51/2021, England/PHEC-U30AUF60/2021, England/PHEC-U30AUF7F/2021, England/PHEC-U30AUF8E/2021, England/PHEC-U30AUF9D/2021, England/PHEC-U30AUFAC/2021, England/PHEC-U30AUFBB/2021, England/PHEC-U30AUFCA/2021, England/PHEC-U30AUFD9/2021, England/PHEC-U30AUFE8/2021, England/PHEC-U30AUFF7/2021, England/PHEC-U30BU002/2021, England/PHEC-U30BU011/2021, England/PHEC-U30BU020/2021, England/PHEC-U30BU03F/2021, England/PHEC-U30BU04E/2021, England/PHEC-U30BU05D/2021, England/PHEC-U30BU06C/2021, England/PHEC-U30BU07B/2021, England/PHEC-U30BU08A/2021, England/PHEC-U30BU099/2021, England/PHEC-U30BU0A8/2021, England/PHEC-U30BU0B7/2021, England/PHEC-U30BU0C6/2021, England/PHEC-U30BU0D5/2021, England/PHEC-U30BU0E4/2021, England/PHEC-U30BU0F3/2021, England/PHEC-U30BU10F/2021, England/PHEC-U30BU11E/2021, England/PHEC-U30BU12D/2021, England/PHEC-U30BU13C/2021, England/PHEC-U30BU14B/2021, England/PHEC-U30BU15A/2021, England/PHEC-U30BU169/2021, England/PHEC-U30BU178/2021, England/PHEC-U30BU187/2021, England/PHEC-U30BU196/2021, England/PHEC-U30BU1A5/2021, England/PHEC-U30BU1B4/2021, England/PHEC-U30BU1C3/2021, England/PHEC-U30BU1D2/2021, England/PHEC-U30BU1E1/2021, England/PHEC-U30BU1F0/2021, England/PHEC-U30BU20C/2021, England/PHEC-U30BU21B/2021, England/PHEC-U30BU22A/2021, England/PHEC-U30BU239/2021, England/PHEC-U30BU248/2021, England/PHEC-U30BU257/2021, England/PHEC-U30BU266/2021, England/PHEC-U30BU275/2021, England/PHEC-U30BU284/2021, England/PHEC-U30BU293/2021, England/PHEC-U30BU2A2/2021, England/PHEC-U30BU2B1/2021, England/PHEC-U30BU2C0/2021, England/PHEC-U30BU2DF/2021, England/PHEC-U30BU2EE/2021, England/PHEC-U30BU2FD/2021, England/PHEC-U30BU309/2021, England/PHEC-U30BU318/2021, England/PHEC-U30BU327/2021, England/PHEC-U30BU336/2021, England/PHEC-U30BU345/2021, England/PHEC-U30BU354/2021, England/PHEC-U30BU363/2021, England/PHEC-U30BU372/2021, England/PHEC-U30BU381/2021, England/PHEC-U30BU390/2021, England/PHEC-U30BU3AF/2021, England/PHEC-U30BU3BE/2021, England/PHEC-U30BU3CD/2021, England/PHEC-U30BU3DC/2021, England/PHEC-U30BU3EB/2021, England/PHEC-U30BU3FA/2021, England/PHEC-U30BU406/2021, England/PHEC-U30BU415/2021, England/PHEC-U30BU424/2021, England/PHEC-U30BU433/2021, England/PHEC-U30BU442/2021, England/PHEC-U30BU451/2021, England/PHEC-U30BU460/2021, England/PHEC-U30BU47F/2021, England/PHEC-U30BU48E/2021, England/PHEC-U30BU49D/2021, England/PHEC-U30BU4AC/2021, England/PHEC-U30BU4BB/2021, England/PHEC-U30BU4CA/2021, England/PHEC-U30BU4D9/2021, England/PHEC-U30BU4E8/2021, England/PHEC-U30BU4F7/2021, England/PHEC-U30BU503/2021, England/PHEC-U30BU512/2021, England/PHEC-U30BU521/2021, England/PHEC-U30BU530/2021, England/PHEC-U30BU54F/2021, England/PHEC-U30BU55E/2021, England/PHEC-U30BU56D/2021, England/PHEC-U30BU57C/2021, England/PHEC-U30BU58B/2021, England/PHEC-U30BU59A/2021, England/PHEC-U30BU5A9/2021, England/PHEC-U30BU5B8/2021, England/PHEC-U30BU5C7/2021, England/PHEC-U30BU5D6/2021, England/PHEC-U30BU5E5/2021, England/PHEC-U30BU5F4/2021, England/PHEC-U30BU600/2021, England/PHEC-U30BU61F/2021, England/PHEC-U30BU62E/2021, England/PHEC-U30BU63D/2021, England/PHEC-U30BU64C/2021, England/PHEC-U30BU65B/2021, England/PHEC-U30BU66A/2021, England/PHEC-U30BU679/2021, England/PHEC-U30BU688/2021, England/PHEC-U30BU697/2021, England/PHEC-U30BU6A6/2021, England/PHEC-U30BU6B5/2021, England/PHEC-U30BU6C4/2021, England/PHEC-U30BU6D3/2021, England/PHEC-U30BU6E2/2021, England/PHEC-U30BU6F1/2021, England/PHEC-U30BU70D/2021, England/PHEC-U30BU71C/2021, England/PHEC-U30BU72B/2021, England/PHEC-U30BU73A/2021, England/PHEC-U30BU749/2021, England/PHEC-U30BU758/2021, England/PHEC-U30BU767/2021, England/PHEC-U30BU776/2021, England/PHEC-U30BU785/2021, England/PHEC-U30BU794/2021, England/PHEC-U30BU7A3/2021, England/PHEC-U30BU7B2/2021, England/PHEC-U30BU7C1/2021, England/PHEC-U30BU7D0/2021, England/PHEC-U30BU7EF/2021, England/PHEC-U30BU7FE/2021, England/PHEC-U30BU80A/2021, England/PHEC-U30BU819/2021, England/PHEC-U30BU828/2021, England/PHEC-U30BU837/2021, England/PHEC-U30BU846/2021, England/PHEC-U30BU855/2021, England/PHEC-U30BU864/2021, England/PHEC-U30BU873/2021, England/PHEC-U30BU882/2021, England/PHEC-U30BU891/2021, England/PHEC-U30BU8A0/2021, England/PHEC-U30BU8BF/2021, England/PHEC-U30BU8CE/2021, England/PHEC-U30BU8DD/2021, England/PHEC-U30BU8EC/2021, England/PHEC-U30BU8FB/2021, England/PHEC-U30BU907/2021, England/PHEC-U30BU916/2021, England/PHEC-U30BU925/2021, England/PHEC-U30BU943/2021, England/PHEC-U30BU952/2021, England/PHEC-U30BU961/2021, England/PHEC-U30BU970/2021, England/PHEC-U30BU98F/2021, England/PHEC-U30BU99E/2021, England/PHEC-U30BU9AD/2021, England/PHEC-U30BU9CB/2021, England/PHEC-U30BU9DA/2021, England/PHEC-U30BU9E9/2021, England/PHEC-U30BU9F8/2021, England/PHEC-U30BUA04/2021, England/PHEC-U30BUA13/2021, England/PHEC-U30BUA22/2021, England/PHEC-U30BUA31/2021, England/PHEC-U30BUA40/2021, England/PHEC-U30BUA5F/2021, England/PHEC-U30BUA6E/2021, England/PHEC-U30BUA7D/2021, England/PHEC-U30BUA8C/2021, England/PHEC-U30BUA9B/2021, England/PHEC-U30BUAAA/2021, England/PHEC-U30BUAB9/2021, England/PHEC-U30BUAC8/2021, England/PHEC-U30BUAD7/2021, England/PHEC-U30BUAE6/2021, England/PHEC-U30BUAF5/2021, England/PHEC-U30BUB01/2021, England/PHEC-U30BUB10/2021, England/PHEC-U30BUB2F/2021, England/PHEC-U30BUB3E/2021, England/PHEC-U30BUB4D/2021, England/PHEC-U30BUB5C/2021, England/PHEC-U30BUB6B/2021, England/PHEC-U30BUB7A/2021, England/PHEC-U30BUB89/2021, England/PHEC-U30BUB98/2021, England/PHEC-U30BUBA7/2021, England/PHEC-U30BUBB6/2021, England/PHEC-U30BUBC5/2021, England/PHEC-U30BUBD4/2021, England/PHEC-U30BUBE3/2021, England/PHEC-U30BUBF2/2021, England/PHEC-U30BUC0E/2021, England/PHEC-U30BUC1D/2021, England/PHEC-U30BUC2C/2021, England/PHEC-U30BUC3B/2021, England/PHEC-U30BUC4A/2021, England/PHEC-U30BUC59/2021, England/PHEC-U30BUC68/2021, England/PHEC-U30BUC77/2021, England/PHEC-U30BUC86/2021, England/PHEC-U30BUC95/2021, England/PHEC-U30BUCA4/2021, England/PHEC-U30BUCB3/2021, England/PHEC-U30BUCC2/2021, England/PHEC-U30BUCD1/2021, England/PHEC-U30BUCE0/2021, England/PHEC-U30BUCFF/2021, England/PHEC-U30BUD0B/2021, England/PHEC-U30BUD1A/2021, England/PHEC-U30BUD29/2021, England/PHEC-U30BUD38/2021, England/PHEC-U30BUD47/2021, England/PHEC-U30BUD56/2021, England/PHEC-U30BUD65/2021, England/PHEC-U30BUD74/2021, England/PHEC-U30BUD83/2021, England/PHEC-U30BUD92/2021, England/PHEC-U30BUDA1/2021, England/PHEC-U30BUDB0/2021, England/PHEC-U30BUDCF/2021, England/PHEC-U30BUDDE/2021, England/PHEC-U30BUDED/2021, England/PHEC-U30BUDFC/2021, England/PHEC-U30BUE08/2021, England/PHEC-U30BUE17/2021, England/PHEC-U30BUE26/2021, England/PHEC-U30BUE35/2021, England/PHEC-U30BUE44/2021, England/PHEC-U30BUE53/2021, England/PHEC-U30BUE62/2021, England/PHEC-U30BUE71/2021, England/PHEC-U30BUE80/2021, England/PHEC-U30BUE9F/2021, England/PHEC-U30BUEAE/2021, England/PHEC-U30BUEBD/2021, England/PHEC-U30BUECC/2021, England/PHEC-U30BUEDB/2021, England/PHEC-U30BUEEA/2021, England/PHEC-U30BUEF9/2021, England/PHEC-U30BUF05/2021, England/PHEC-U30BUF14/2021, England/PHEC-U30BUF23/2021, England/PHEC-U30BUF41/2021, England/PHEC-U30BUF50/2021, England/PHEC-V303V0A0/2021, England/PHEC-V303V0BF/2021, England/PHEC-V303V0CE/2021, England/PHEC-V303V0DD/2021, England/PHEC-V303V0EC/2021, England/PHEC-V303V0FB/2021, England/PHEC-V303V107/2021, England/PHEC-V303V116/2021, England/PHEC-V303V125/2021, England/PHEC-V303V134/2021, England/PHEC-V303V143/2021, England/PHEC-V303V152/2021, England/PHEC-V303V161/2021, England/PHEC-V303V170/2021, England/PHEC-V303V18F/2021, England/PHEC-V303V19E/2021, England/PHEC-V303V1AD/2021, England/PHEC-V303V1BC/2021, England/PHEC-V303V1CB/2021, England/PHEC-V303V1DA/2021, England/PHEC-V303V1E9/2021, England/PHEC-V303V1F8/2021, England/PHEC-V303V213/2021, England/PHEC-V303V222/2021, England/PHEC-V303V231/2021, England/PHEC-V303V240/2021, England/PHEC-V303V25F/2021, England/PHEC-V303V26E/2021, England/PHEC-V303V27D/2021, England/PHEC-V303V29B/2021, England/PHEC-V303V2AA/2021, England/PHEC-V303V2B9/2021, England/PHEC-V303V2C8/2021, England/PHEC-V303V2D7/2021, England/PHEC-V303V2F5/2021, England/PHEC-V303V301/2021, England/PHEC-V303V310/2021, England/PHEC-V303V32F/2021, England/PHEC-V303V33E/2021, England/PHEC-V303V34D/2021, England/PHEC-V303V35C/2021, England/PHEC-V303V36B/2021, England/PHEC-V303V37A/2021, England/PHEC-V303V389/2021, England/PHEC-V303V398/2021, England/PHEC-V303V3A7/2021, England/PHEC-V303V3B6/2021, England/PHEC-V303V3C5/2021, England/PHEC-V303V3D4/2021, England/PHEC-V303V3E3/2021, England/PHEC-V303V3F2/2021, England/PHEC-V303V40E/2021, England/PHEC-V303V41D/2021, England/PHEC-V303V42C/2021, England/PHEC-V303V43B/2021, England/PHEC-V303V44A/2021, England/PHEC-V303V459/2021, England/PHEC-V303V468/2021, England/PHEC-V303V477/2021, England/PHEC-V303V486/2021, England/PHEC-V303V4A4/2021, England/PHEC-V303V4B3/2021, England/PHEC-V303V4C2/2021, England/PHEC-V303V4D1/2021, England/PHEC-V303V4E0/2021, England/PHEC-V303V4FF/2021, England/PHEC-V303V50B/2021, England/PHEC-V303V51A/2021, England/PHEC-V303V529/2021, England/PHEC-V303V538/2021, England/PHEC-V303V547/2021, England/PHEC-V303V556/2021, England/PHEC-V303V565/2021, England/PHEC-V303V574/2021, England/PHEC-V303V583/2021, England/PHEC-V303V592/2021, England/PHEC-V303V5A1/2021, England/PHEC-V303V5B0/2021, England/PHEC-V303V5CF/2021, England/PHEC-V303V5DE/2021, England/PHEC-V303V5ED/2021, England/PHEC-V303V5FC/2021, England/PHEC-V303V608/2021, England/PHEC-V303V617/2021, England/PHEC-V303V626/2021, England/PHEC-V303V635/2021, England/PHEC-V303V644/2021, England/PHEC-V303V653/2021, England/PHEC-V303V662/2021, England/PHEC-V303V671/2021, England/PHEC-V303V680/2021, England/PHEC-V303V69F/2021, England/PHEC-V303V6AE/2021, England/PHEC-V303V6BD/2021, England/PHEC-V303V6CC/2021, England/PHEC-V303V6DB/2021, England/PHEC-V303V6EA/2021, England/PHEC-V303V6F9/2021, England/PHEC-V303V705/2021, England/PHEC-V303V714/2021, England/PHEC-V303V723/2021, England/PHEC-V303V732/2021, England/PHEC-V303V741/2021, England/PHEC-V303V750/2021, England/PHEC-V303V76F/2021, England/PHEC-V303V77E/2021, England/PHEC-V303V78D/2021, England/PHEC-V303V79C/2021, England/PHEC-V303V7AB/2021, England/PHEC-V303V7BA/2021, England/PHEC-V303V7C9/2021, England/PHEC-V303V7D8/2021, England/PHEC-V303V7E7/2021, England/PHEC-V303V7F6/2021, England/PHEC-V303V802/2021, England/PHEC-V303V811/2021, England/PHEC-V303V820/2021, England/PHEC-V303V83F/2021, England/PHEC-V303V84E/2021, England/PHEC-V303V85D/2021, England/PHEC-V303V86C/2021, England/PHEC-V303V87B/2021, England/PHEC-V303V88A/2021, England/PHEC-V303V899/2021, England/PHEC-V303V8A8/2021, England/PHEC-V303V8B7/2021, England/PHEC-V303V8C6/2021, England/PHEC-V303V8D5/2021, England/PHEC-V303V8E4/2021, England/PHEC-V303V8F3/2021, England/PHEC-V303V90F/2021, England/PHEC-V303V91E/2021, England/PHEC-V303V92D/2021, England/PHEC-V303V93C/2021, England/PHEC-V303V94B/2021, England/PHEC-V303V95A/2021, England/PHEC-V303V969/2021, England/PHEC-V303V978/2021, England/PHEC-V303V987/2021, England/PHEC-V303V996/2021, England/PHEC-V303V9A5/2021, England/PHEC-V303V9B4/2021, England/PHEC-V303V9C3/2021, England/PHEC-V303V9D2/2021, England/PHEC-V303V9E1/2021, England/PHEC-V303V9F0/2021, England/PHEC-V303VA0C/2021, England/PHEC-V303VA1B/2021, England/PHEC-V303VA2A/2021, England/PHEC-V303VA39/2021, England/PHEC-V303VA48/2021, England/PHEC-V303VA57/2021, England/PHEC-V303VA66/2021, England/PHEC-V303VA75/2021, England/PHEC-V303VA84/2021, England/PHEC-V303VA93/2021, England/PHEC-V303VAA2/2021, England/PHEC-V303VAB1/2021, England/PHEC-V303VAC0/2021, England/PHEC-V303VADF/2021, England/PHEC-V303VAEE/2021, England/PHEC-V303VAFD/2021, England/PHEC-V303VB09/2021, England/PHEC-V303VB18/2021, England/PHEC-V303VB27/2021, England/PHEC-V303VB36/2021, England/PHEC-V303VB45/2021, England/PHEC-V303VB54/2021, England/PHEC-V303VB63/2021, England/PHEC-V303VB72/2021, England/PHEC-V303VB81/2021, England/PHEC-V303VB90/2021, England/PHEC-V303VBBE/2021, England/PHEC-V303VBCD/2021, England/PHEC-V303VBDC/2021, England/PHEC-V303VBEB/2021, England/PHEC-V303VBFA/2021, England/PHEC-V303VC06/2021, England/PHEC-V303VC15/2021, England/PHEC-V303VC24/2021, England/PHEC-V303VC33/2021, England/PHEC-V303VC42/2021, England/PHEC-V303VC51/2021, England/PHEC-V303VC60/2021, England/PHEC-V303VC7F/2021, England/PHEC-V303VC8E/2021, England/PHEC-V303VC9D/2021, England/PHEC-V303VCAC/2021, England/PHEC-V303VCBB/2021, England/PHEC-V303VCCA/2021, England/PHEC-V303VCD9/2021, England/PHEC-V303VCF7/2021, England/PHEC-V303VD03/2021, England/PHEC-V303VD12/2021, England/PHEC-V303VD21/2021, England/PHEC-V303VD30/2021, England/PHEC-V303VD4F/2021, England/PHEC-V303VD5E/2021, England/PHEC-V303VD6D/2021, England/PHEC-V303VD7C/2021, England/PHEC-V303VD8B/2021, England/PHEC-V303VD9A/2021, England/PHEC-V303VDA9/2021, England/PHEC-V303VDB8/2021, England/PHEC-V303VDC7/2021, England/PHEC-V303VDD6/2021, England/PHEC-V303VDE5/2021, England/PHEC-V303VDF4/2021, England/PHEC-V303VE00/2021, England/PHEC-V303VE1F/2021, England/PHEC-V303VE2E/2021, England/PHEC-V303VE3D/2021, England/PHEC-V303VE4C/2021, England/PHEC-V303VE5B/2021, England/PHEC-V303VE6A/2021, England/PHEC-V303VE88/2021, England/PHEC-V303VE97/2021, England/PHEC-V303VEA6/2021, England/PHEC-V303VEB5/2021, England/PHEC-V303VEC4/2021, England/PHEC-V303VED3/2021, England/PHEC-V303VEE2/2021, England/PHEC-V303VEF1/2021, England/PHEC-V303VF0D/2021, England/PHEC-V303VF1C/2021, England/PHEC-V303VF2B/2021, England/PHEC-V303VF3A/2021, England/PHEC-V303VF49/2021, England/PHEC-V303VF58/2021, England/PHEC-V303VF67/2021, England/PHEC-V303VF76/2021, England/PHEC-V303VF85/2021, England/PHEC-V303VF94/2021, England/PHEC-V303VFA3/2021, England/PHEC-V303VFB2/2021, England/PHEC-V303VFC1/2021, England/PHEC-V303VFD0/2021, England/PHEC-V303VFEF/2021, England/PHEC-V303VFFE/2021, England/PHEC-V304V009/2021, England/PHEC-V304V018/2021, England/PHEC-V304V027/2021, England/PHEC-V304V036/2021, England/PHEC-V304V054/2021, England/PHEC-V304V063/2021, England/PHEC-V304V072/2021, England/PHEC-V304V090/2021, England/PHEC-V304V0AF/2021, England/PHEC-V304V0BE/2021, England/PHEC-V304V0CD/2021, England/PHEC-V304V0DC/2021, England/PHEC-V304V0EB/2021, England/PHEC-V304V0FA/2021, England/PHEC-V304V106/2021, England/PHEC-V304V115/2021, England/PHEC-V304V124/2021, England/PHEC-V304V133/2021, England/PHEC-V304V142/2021, England/PHEC-V304V151/2021, England/PHEC-V304V160/2021, England/PHEC-V304V17F/2021, England/PHEC-V304V18E/2021, England/PHEC-V304V19D/2021, England/PHEC-V304V1AC/2021, England/PHEC-V304V1BB/2021, England/PHEC-V304V1CA/2021, England/PHEC-V304V1D9/2021, England/PHEC-V304V1E8/2021, England/PHEC-V304V1F7/2021, England/PHEC-V304V203/2021, England/PHEC-V304V212/2021, England/PHEC-V304V221/2021, England/PHEC-V304V230/2021, England/PHEC-V304V24F/2021, England/PHEC-V304V25E/2021, England/PHEC-V304V26D/2021, England/PHEC-V304V27C/2021, England/PHEC-V304V28B/2021, England/PHEC-V304V29A/2021, England/PHEC-V304V2A9/2021, England/PHEC-V304V2B8/2021, England/PHEC-V304V2C7/2021, England/PHEC-V304V2D6/2021, England/PHEC-V304V2E5/2021, England/PHEC-V304V2F4/2021, England/PHEC-V304V300/2021, England/PHEC-V304V31F/2021, England/PHEC-V304V32E/2021, England/PHEC-V304V33D/2021, England/PHEC-V304V34C/2021, England/PHEC-V304V35B/2021, England/PHEC-V304V36A/2021, England/PHEC-V304V379/2021, England/PHEC-V304V388/2021, England/PHEC-V304V397/2021, England/PHEC-V304V3A6/2021, England/PHEC-V304V3B5/2021, England/PHEC-V304V3C4/2021, England/PHEC-V304V3D3/2021, England/PHEC-V304V3E2/2021, England/PHEC-V304V3F1/2021, England/PHEC-V304V40D/2021, England/PHEC-V304V41C/2021, England/PHEC-V304V42B/2021, England/PHEC-V304V449/2021, England/PHEC-V304V458/2021, England/PHEC-V304V467/2021, England/PHEC-V304V476/2021, England/PHEC-V304V485/2021, England/PHEC-V304V494/2021, England/PHEC-V304V4A3/2021, England/PHEC-V304V4B2/2021, England/PHEC-V304V4C1/2021, England/PHEC-V304V4D0/2021, England/PHEC-V304V4FE/2021, England/PHEC-V304V50A/2021, England/PHEC-V304V519/2021, England/PHEC-V304V528/2021, England/PHEC-V304V537/2021, England/PHEC-V304V546/2021, England/PHEC-V304V555/2021, England/PHEC-V304V564/2021, England/PHEC-V304V573/2021, England/PHEC-V304V582/2021, England/PHEC-V304V591/2021, England/PHEC-V304V5A0/2021, England/PHEC-V304V5BF/2021, England/PHEC-V304V5CE/2021, England/PHEC-V304V5DD/2021, England/PHEC-V304V5EC/2021, England/PHEC-V304V5FB/2021, England/PHEC-V304V607/2021, England/PHEC-V304V616/2021, England/PHEC-V304V634/2021, England/PHEC-V304V643/2021, England/PHEC-V304V652/2021, England/PHEC-V304V661/2021, England/PHEC-V304V670/2021, England/PHEC-V304V68F/2021, England/PHEC-V304V69E/2021, England/PHEC-V304V6AD/2021, England/PHEC-V304V6BC/2021, England/PHEC-V304V6CB/2021, England/PHEC-V304V6DA/2021, England/PHEC-V304V6E9/2021, England/PHEC-V304V6F8/2021, England/PHEC-V304V713/2021, England/PHEC-V304V722/2021, England/PHEC-V304V731/2021, England/PHEC-V304V740/2021, England/PHEC-V304V75F/2021, England/PHEC-V304V76E/2021, England/PHEC-V304V77D/2021, England/PHEC-V304V78C/2021, England/PHEC-V304V79B/2021, England/PHEC-V304V7AA/2021, England/PHEC-V304V7B9/2021, England/PHEC-V304V7C8/2021, England/PHEC-V304V7D7/2021, England/PHEC-V304V7E6/2021, England/PHEC-V304V7F5/2021, England/PHEC-V304V801/2021, England/PHEC-V304V810/2021, England/PHEC-V304V82F/2021, England/PHEC-V304V83E/2021, England/PHEC-V304V84D/2021, England/PHEC-V304V85C/2021, England/PHEC-V304V86B/2021, England/PHEC-V304V87A/2021, England/PHEC-V304V889/2021, England/PHEC-V304V898/2021, England/PHEC-V304V8A7/2021, England/PHEC-V304V8B6/2021, England/PHEC-V304V8C5/2021, England/PHEC-V304V8D4/2021, England/PHEC-V304V8E3/2021, England/PHEC-V304V8F2/2021, England/PHEC-V304V90E/2021, England/PHEC-V304V91D/2021, England/PHEC-V304V92C/2021, England/PHEC-V304V93B/2021, England/PHEC-V304V94A/2021, England/PHEC-V304V959/2021, England/PHEC-V304V968/2021, England/PHEC-V304V977/2021, England/PHEC-V304V986/2021, England/PHEC-V304V995/2021, England/PHEC-V304V9A4/2021, England/PHEC-V304V9B3/2021, England/PHEC-V304V9C2/2021, England/PHEC-V304V9D1/2021, England/PHEC-V304V9E0/2021, England/PHEC-V304V9FF/2021, England/PHEC-V304VA0B/2021, England/PHEC-V304VA1A/2021, England/PHEC-V304VA29/2021, England/PHEC-V304VA38/2021, England/PHEC-V304VA47/2021, England/PHEC-V304VA56/2021, England/PHEC-V304VA65/2021, England/PHEC-V304VA74/2021, England/PHEC-V304VA83/2021, England/PHEC-V304VA92/2021, England/PHEC-V304VAA1/2021, England/PHEC-V304VAB0/2021, England/PHEC-V304VACF/2021, England/PHEC-V304VADE/2021, England/PHEC-V304VAED/2021, England/PHEC-V304VAFC/2021, England/PHEC-V304VB08/2021, England/PHEC-V304VB17/2021, England/PHEC-V304VB26/2021, England/PHEC-V304VB35/2021, England/PHEC-V304VB44/2021, England/PHEC-V304VB53/2021, England/PHEC-V304VB62/2021, England/PHEC-V304VB71/2021, England/PHEC-V304VB80/2021, England/PHEC-V304VB9F/2021, England/PHEC-V304VBAE/2021, England/PHEC-V304VBBD/2021, England/PHEC-V304VBCC/2021, England/PHEC-V304VBDB/2021, England/PHEC-V304VBEA/2021, England/PHEC-V304VBF9/2021, England/PHEC-V304VC05/2021, England/PHEC-V304VC14/2021, England/PHEC-V304VC23/2021, England/PHEC-V304VC32/2021, England/PHEC-V304VC41/2021, England/PHEC-V304VC50/2021, England/PHEC-V304VC6F/2021, England/PHEC-V304VC7E/2021, England/PHEC-V304VC8D/2021, England/PHEC-V304VC9C/2021, England/PHEC-V304VCAB/2021, England/PHEC-V304VCBA/2021, England/PHEC-V304VCC9/2021, England/PHEC-V304VCD8/2021, England/PHEC-V304VCE7/2021, England/PHEC-V304VCF6/2021, England/PHEC-V304VD02/2021, England/PHEC-V304VD11/2021, England/PHEC-V304VD20/2021, England/PHEC-V304VD3F/2021, England/PHEC-V304VD4E/2021, England/PHEC-V304VD5D/2021, England/PHEC-V304VD6C/2021, England/PHEC-V304VD7B/2021, England/PHEC-V304VD8A/2021, England/PHEC-V304VD99/2021, England/PHEC-V304VDA8/2021, England/PHEC-V304VDB7/2021, England/PHEC-V304VDC6/2021, England/PHEC-V304VDD5/2021, England/PHEC-V304VDE4/2021, England/PHEC-V304VDF3/2021, England/PHEC-V304VE0F/2021, England/PHEC-V304VE1E/2021, England/PHEC-V304VE2D/2021, England/PHEC-V304VE3C/2021, England/PHEC-V304VE4B/2021, England/PHEC-V304VE5A/2021, England/PHEC-V304VE69/2021, England/PHEC-V304VE78/2021, England/PHEC-V304VE87/2021, England/PHEC-V304VE96/2021, England/PHEC-V304VEA5/2021, England/PHEC-V304VEB4/2021, England/PHEC-V304VEC3/2021, England/PHEC-V304VED2/2021, England/PHEC-V304VEE1/2021, England/PHEC-V304VEF0/2021, England/PHEC-V304VF0C/2021, England/PHEC-V304VF1B/2021, England/PHEC-V304VF2A/2021, England/PHEC-V304VF39/2021, England/PHEC-V304VF48/2021, England/PHEC-V304VF57/2021, England/PHEC-V304VF66/2021, England/PHEC-V304VF75/2021, England/PHEC-V304VF84/2021, England/PHEC-V304VF93/2021, England/PHEC-V304VFA2/2021, England/PHEC-V304VFB1/2021, England/PHEC-V304VFC0/2021, England/PHEC-V304VFDF/2021, England/PHEC-V304VFEE/2021, England/PHEC-V304VFFD/2021, England/PHEC-V305V008/2021, England/PHEC-V305V017/2021, England/PHEC-V305V026/2021, England/PHEC-V305V035/2021, England/PHEC-V305V044/2021, England/PHEC-V305V053/2021, England/PHEC-V305V062/2021, England/PHEC-V305V071/2021, England/PHEC-V305V080/2021, England/PHEC-V305V09F/2021, England/PHEC-V305V0AE/2021, England/PHEC-V305V0BD/2021, England/PHEC-V305V0CC/2021, England/PHEC-V305V0DB/2021, England/PHEC-V305V0EA/2021, England/PHEC-V305V0F9/2021, England/PHEC-V305V105/2021, England/PHEC-V305V114/2021, England/PHEC-V305V123/2021, England/PHEC-V305V132/2021, England/PHEC-V305V141/2021, England/PHEC-V305V150/2021, England/PHEC-V305V16F/2021, England/PHEC-V305V17E/2021, England/PHEC-V305V18D/2021, England/PHEC-V305V19C/2021, England/PHEC-V305V1AB/2021, England/PHEC-V305V1BA/2021, England/PHEC-V305V1C9/2021, England/PHEC-V305V1D8/2021, England/PHEC-V305V1E7/2021, England/PHEC-V305V1F6/2021, England/PHEC-V305V202/2021, England/PHEC-V305V211/2021, England/PHEC-V305V220/2021, England/PHEC-V305V23F/2021, England/PHEC-V305V24E/2021, England/PHEC-V305V25D/2021, England/PHEC-V305V26C/2021, England/PHEC-V305V27B/2021, England/PHEC-V305V28A/2021, England/PHEC-V305V299/2021, England/PHEC-V305V2A8/2021, England/PHEC-V305V2B7/2021, England/PHEC-V305V2C6/2021, England/PHEC-V305V2D5/2021, England/PHEC-V305V2E4/2021, England/PHEC-V305V2F3/2021, England/PHEC-V305V30F/2021, England/PHEC-V305V31E/2021, England/PHEC-V305V32D/2021, England/PHEC-V305V33C/2021, England/PHEC-V305V34B/2021, England/PHEC-V305V35A/2021, England/PHEC-V305V369/2021, England/PHEC-V305V378/2021, England/PHEC-V305V387/2021, England/PHEC-V305V396/2021, England/PHEC-V305V3A5/2021, England/PHEC-V305V3B4/2021, England/PHEC-V305V3C3/2021, England/PHEC-V305V3D2/2021, England/PHEC-V305V3E1/2021, England/PHEC-V305V3F0/2021, England/PHEC-V305V40C/2021, England/PHEC-V305V41B/2021, England/PHEC-V305V42A/2021, England/PHEC-V305V448/2021, England/PHEC-V305V457/2021, England/PHEC-V305V466/2021, England/PHEC-V305V475/2021, England/PHEC-V305V484/2021, England/PHEC-V305V493/2021, England/PHEC-V305V4A2/2021, England/PHEC-V305V4B1/2021, England/PHEC-V305V4C0/2021, England/PHEC-V305V4DF/2021, England/PHEC-V305V4EE/2021, England/PHEC-V305V4FD/2021, England/PHEC-V305V509/2021, England/PHEC-V305V518/2021, England/PHEC-V305V527/2021, England/PHEC-V305V536/2021, England/PHEC-V305V545/2021, England/PHEC-V305V554/2021, England/PHEC-V305V563/2021, England/PHEC-V305V572/2021, England/PHEC-V305V581/2021, England/PHEC-V305V590/2021, England/PHEC-V305V5AF/2021, England/PHEC-V305V5BE/2021, England/PHEC-V305V5DC/2021, England/PHEC-V305V5EB/2021, England/PHEC-V305V5FA/2021, England/PHEC-V305V606/2021, England/PHEC-V305V615/2021, England/PHEC-V306V75D/2021, England/PHEC-V306V76C/2021, England/PHEC-V306V77B/2021, England/PHEC-V306V78A/2021, England/PHEC-V306V799/2021, England/PHEC-V306V7A8/2021, England/PHEC-V306V7B7/2021, England/PHEC-V306V7C6/2021, England/PHEC-V306V7D5/2021, England/PHEC-V306V7E4/2021, England/PHEC-V306V7F3/2021, England/PHEC-V306V80F/2021, England/PHEC-V306V81E/2021, England/PHEC-V306V82D/2021, England/PHEC-V306V83C/2021, England/PHEC-V306V84B/2021, England/PHEC-V306V869/2021, England/PHEC-V306V896/2021, England/PHEC-V306V8A5/2021, England/PHEC-V306V8B4/2021, England/PHEC-V306V8C3/2021, England/PHEC-V306V8D2/2021, England/PHEC-V306V8E1/2021, England/PHEC-V306V8F0/2021, England/PHEC-V306V90C/2021, England/PHEC-V306V91B/2021, England/PHEC-V306V92A/2021, England/PHEC-V306V939/2021, England/PHEC-V306V948/2021, England/PHEC-V306V957/2021, England/PHEC-V306V966/2021, England/PHEC-V306V975/2021, England/PHEC-V306V984/2021, England/PHEC-V306V993/2021, England/PHEC-V306V9A2/2021, England/PHEC-V306V9B1/2021, England/PHEC-V306V9C0/2021, England/PHEC-V306V9DF/2021, England/PHEC-V306V9EE/2021, England/PHEC-V306V9FD/2021, England/PHEC-V306VA09/2021, England/PHEC-V306VA18/2021, England/PHEC-V306VA27/2021, England/PHEC-V306VA36/2021, England/PHEC-V306VA54/2021, England/PHEC-V306VA63/2021, England/PHEC-V306VA72/2021, England/PHEC-V306VA81/2021, England/PHEC-V306VA90/2021, England/PHEC-V306VAAF/2021, England/PHEC-V306VABE/2021, England/PHEC-V306VACD/2021, England/PHEC-V306VADC/2021, England/PHEC-V306VAEB/2021, England/PHEC-V306VAFA/2021, England/PHEC-V306VB06/2021, England/PHEC-V306VB15/2021, England/PHEC-V306VB24/2021, England/PHEC-V306VB33/2021, England/PHEC-V306VB42/2021, England/PHEC-V306VB51/2021, England/PHEC-V306VB60/2021, England/PHEC-V306VB7F/2021, England/PHEC-V306VB8E/2021, England/PHEC-V306VB9D/2021, England/PHEC-V306VBAC/2021, England/PHEC-V306VBBB/2021, England/PHEC-V306VBCA/2021, England/PHEC-V306VBD9/2021, England/PHEC-V306VBE8/2021, England/PHEC-V306VBF7/2021, England/PHEC-V306VC03/2021, England/PHEC-V306VC12/2021, England/PHEC-V306VC21/2021, England/PHEC-V306VC30/2021, England/PHEC-V306VC4F/2021, England/PHEC-V306VC5E/2021, England/PHEC-V306VC6D/2021, England/PHEC-V306VC7C/2021, England/PHEC-V306VC8B/2021, England/PHEC-V306VC9A/2021, England/PHEC-V306VCA9/2021, England/PHEC-V306VCB8/2021, England/PHEC-V306VCC7/2021, England/PHEC-V306VCD6/2021, England/PHEC-V306VCE5/2021, England/PHEC-V306VCF4/2021, England/PHEC-V306VD00/2021, England/PHEC-V306VD1F/2021, England/PHEC-V306VD2E/2021, England/PHEC-V306VD3D/2021, England/PHEC-V306VD4C/2021, England/PHEC-V306VD5B/2021, England/PHEC-V306VD6A/2021, England/PHEC-V306VD79/2021, England/PHEC-V306VD88/2021, England/PHEC-V306VD97/2021, England/PHEC-V306VDA6/2021, England/PHEC-V306VDB5/2021, England/PHEC-V306VDC4/2021, England/PHEC-V306VDD3/2021, England/PHEC-V306VDE2/2021, England/PHEC-V306VDF1/2021, England/PHEC-V306VE0D/2021, England/PHEC-V306VE1C/2021, England/PHEC-V306VE2B/2021, England/PHEC-V306VE3A/2021, England/PHEC-V306VE49/2021, England/PHEC-V306VE58/2021, England/PHEC-V306VE67/2021, England/PHEC-V306VE76/2021, England/PHEC-V306VE85/2021, England/PHEC-V306VE94/2021, England/PHEC-V306VEA3/2021, England/PHEC-V306VEB2/2021, England/PHEC-V306VEC1/2021, England/PHEC-V306VED0/2021, England/PHEC-V306VEEF/2021, England/PHEC-V306VEFE/2021, England/PHEC-V306VF0A/2021, England/PHEC-V306VF19/2021, England/PHEC-V306VF28/2021, England/PHEC-V306VF37/2021, England/PHEC-V306VF55/2021, England/PHEC-V306VF64/2021, England/PHEC-V306VF73/2021, England/PHEC-V306VF82/2021, England/PHEC-V306VF91/2021, England/PHEC-V306VFA0/2021, England/PHEC-V306VFBF/2021, England/PHEC-V306VFCE/2021, England/PHEC-V306VFDD/2021, England/PHEC-V306VFEC/2021, England/PHEC-V306VFFB/2021, England/PHEC-V307V006/2021, England/PHEC-V307V015/2021, England/PHEC-V307V024/2021, England/PHEC-V307V033/2021, England/PHEC-V307V042/2021, England/PHEC-V307V051/2021, England/PHEC-V307V060/2021, England/PHEC-V307V08E/2021, England/PHEC-V307V09D/2021, England/PHEC-V307V0AC/2021, England/PHEC-V307V0BB/2021, England/PHEC-V307V0CA/2021, England/PHEC-V307V0D9/2021, England/PHEC-V307V0E8/2021, England/PHEC-V307V0F7/2021, England/PHEC-V307V103/2021, England/PHEC-V307V112/2021, England/PHEC-V307V121/2021, England/PHEC-V307V130/2021, England/PHEC-V307V14F/2021, England/PHEC-V307V15E/2021, England/PHEC-V307V16D/2021, England/PHEC-V307V18B/2021, England/PHEC-V307V19A/2021, England/PHEC-V307V1A9/2021, England/PHEC-V307V1B8/2021, England/PHEC-V307V1C7/2021, England/PHEC-V307V1D6/2021, England/PHEC-V307V1E5/2021, England/PHEC-V307V21F/2021, England/PHEC-V307V22E/2021, England/PHEC-V307V23D/2021, England/PHEC-V307V24C/2021, England/PHEC-V307V25B/2021, England/PHEC-V307V26A/2021, England/PHEC-V307V279/2021, England/PHEC-V307V288/2021, England/PHEC-V307V297/2021, England/PHEC-V307V2A6/2021, England/PHEC-V307V2B5/2021, England/PHEC-V307V2C4/2021, England/PHEC-V307V2D3/2021, England/PHEC-V307V2E2/2021, England/PHEC-V307V2F1/2021, England/PHEC-V307V30D/2021, England/PHEC-V307V31C/2021, England/PHEC-V307V32B/2021, England/PHEC-V307V33A/2021, England/PHEC-V307V349/2021, England/PHEC-V307V358/2021, England/PHEC-V307V367/2021, England/PHEC-V307V376/2021, England/PHEC-V307V385/2021, England/PHEC-V307V394/2021, England/PHEC-V307V3A3/2021, England/PHEC-V307V3B2/2021, England/PHEC-V307V3C1/2021, England/PHEC-V307V3D0/2021, England/PHEC-V307V3EF/2021, England/PHEC-V307V3FE/2021, England/PHEC-V307V40A/2021, England/PHEC-V307V419/2021, England/PHEC-V307V428/2021, England/PHEC-V307V437/2021, England/PHEC-V307V446/2021, England/PHEC-V307V455/2021, England/PHEC-V307V464/2021, England/PHEC-V307V473/2021, England/PHEC-V307V482/2021, England/PHEC-V307V491/2021, England/PHEC-V307V4A0/2021, England/PHEC-V307V4BF/2021, England/PHEC-V307V4CE/2021, England/PHEC-V307V4DD/2021, England/PHEC-V307V4EC/2021, England/PHEC-V307V4FB/2021, England/PHEC-V307V507/2021, England/PHEC-V307V516/2021, England/PHEC-V307V525/2021, England/PHEC-V307V534/2021, England/PHEC-V307V543/2021, England/PHEC-V307V552/2021, England/PHEC-V307V561/2021, England/PHEC-V307V570/2021, England/PHEC-V307V58F/2021, England/PHEC-V307V59E/2021, England/PHEC-V307V5AD/2021, England/PHEC-V307V5BC/2021, England/PHEC-V307V5CB/2021, England/PHEC-V307V5DA/2021, England/PHEC-V307V5E9/2021, England/PHEC-V307V5F8/2021, England/PHEC-V307V604/2021, England/PHEC-V307V613/2021, England/PHEC-V307V622/2021, England/PHEC-V307V631/2021, England/PHEC-V307V640/2021, England/PHEC-V307V65F/2021, England/PHEC-V307V66E/2021, England/PHEC-V307V67D/2021, England/PHEC-V307V68C/2021, England/PHEC-V307V69B/2021, England/PHEC-V307V6AA/2021, England/PHEC-V307V6B9/2021, England/PHEC-V307V6C8/2021, England/PHEC-V307V6D7/2021, England/PHEC-V307V6E6/2021, England/PHEC-V307V6F5/2021, England/PHEC-V307V701/2021, England/PHEC-V307V710/2021, England/PHEC-V307V72F/2021, England/PHEC-V307V73E/2021, England/PHEC-V307V74D/2021, England/PHEC-V307V75C/2021, England/PHEC-V307V76B/2021, England/PHEC-V307V77A/2021, England/PHEC-V307V798/2021, England/PHEC-V307V7A7/2021, England/PHEC-V307V7B6/2021, England/PHEC-V307V7D4/2021, England/PHEC-V307V7E3/2021, England/PHEC-V307V80E/2021, England/PHEC-V307V82C/2021, England/PHEC-V307V859/2021, England/PHEC-V307V868/2021, England/PHEC-V307V877/2021, England/PHEC-V307V8A4/2021, England/PHEC-V307V8B3/2021, England/PHEC-V307V8C2/2021, England/PHEC-V307V8D1/2021, England/PHEC-V307V8E0/2021, England/PHEC-V307V8FF/2021, England/PHEC-V307V90B/2021, England/PHEC-V307V91A/2021, England/PHEC-V307V929/2021, England/PHEC-V307V938/2021, England/PHEC-V307V947/2021, England/PHEC-V307V965/2021, England/PHEC-V307V992/2021, England/PHEC-V307V9A1/2021, England/PHEC-V307V9DE/2021, England/PHEC-V307V9FC/2021, England/PHEC-V307VA53/2021, England/PHEC-V307VDD2/2021, England/PHEC-V307VE48/2021, England/PHEC-V307VEEE/2021, England/PHEC-V307VF18/2021, England/PHEC-V307VF81/2021, England/PHEC-V307VFBE/2021, England/PHEC-V307VFDC/2021, England/PHEC-V308V023/2021, England/PHEC-V308V06F/2021, England/PHEC-V308V08D/2021, England/PHEC-V308V0D8/2021, England/PHEC-V308V0E7/2021, England/PHEC-V308V120/2021, England/PHEC-V308V18A/2021, England/PHEC-V308V1A8/2021, England/PHEC-V308V1F3/2021, England/PHEC-V308V20F/2021, England/PHEC-V308V21E/2021, England/PHEC-V308V23C/2021, England/PHEC-V308V24B/2021, England/PHEC-V308V269/2021, England/PHEC-V308V278/2021, England/PHEC-V308V287/2021, England/PHEC-V308V2A5/2021, England/PHEC-V308V2C3/2021, England/PHEC-V308V2E1/2021, England/PHEC-V308V2F0/2021, England/PHEC-V308V31B/2021, England/PHEC-V308V32A/2021, England/PHEC-V308V339/2021, England/PHEC-V308V348/2021, England/PHEC-V308V375/2021, England/PHEC-V308V384/2021, England/PHEC-V308V3A2/2021, England/PHEC-V308V3B1/2021, England/PHEC-V308V524/2021, England/PHEC-V308V58E/2021, England/PHEC-V308V5E8/2021, England/PHEC-V308V5F7/2021, England/PHEC-V308V603/2021, England/PHEC-V308V612/2021, England/PHEC-V308V621/2021, England/PHEC-V308V630/2021, England/PHEC-V308V65E/2021, England/PHEC-V308V66D/2021, England/PHEC-V308V68B/2021, England/PHEC-V308V69A/2021, England/PHEC-V308V6A9/2021, England/PHEC-V308V6C7/2021, England/PHEC-V308V6D6/2021, England/PHEC-V308V6E5/2021, England/PHEC-V308V6F4/2021, England/PHEC-V308V700/2021, England/PHEC-V308V72E/2021, England/PHEC-V308V73D/2021, England/PHEC-V308V74C/2021, England/PHEC-V308V75B/2021, England/PHEC-V308V76A/2021, England/PHEC-V308V779/2021, England/PHEC-V308V788/2021, England/PHEC-V308V797/2021, England/PHEC-V308V7A6/2021, England/PHEC-V308V7B5/2021, England/PHEC-V308V7D3/2021, England/PHEC-V308V7E2/2021, England/PHEC-V308V7F1/2021, England/PHEC-V308V80D/2021, England/PHEC-V308V81C/2021, England/PHEC-V308V82B/2021, England/PHEC-V308V83A/2021, England/PHEC-V308V849/2021, England/PHEC-V308V858/2021, England/PHEC-V308V867/2021, England/PHEC-V308V876/2021, England/PHEC-V308V894/2021, England/PHEC-V308V8A3/2021, England/PHEC-V308V8B2/2021, England/PHEC-V308V8C1/2021, England/PHEC-V308V8D0/2021, England/PHEC-V308V8EF/2021, England/PHEC-V308V90A/2021, England/PHEC-V308V919/2021, England/PHEC-V308V928/2021, England/PHEC-V308V937/2021, England/PHEC-V308V946/2021, England/PHEC-V308V955/2021, England/PHEC-V308V964/2021, England/PHEC-V308V973/2021, England/PHEC-V308V982/2021, England/PHEC-V308V991/2021, England/PHEC-V308V9A0/2021, England/PHEC-V308V9CE/2021, England/PHEC-V308V9EC/2021, England/PHEC-V308V9FB/2021, England/PHEC-V308VA07/2021, England/PHEC-V308VA16/2021, England/PHEC-V308VA25/2021, England/PHEC-V308VA34/2021, England/PHEC-V308VA52/2021, England/PHEC-V308VA61/2021, England/PHEC-V308VA70/2021, England/PHEC-V308VA8F/2021, England/PHEC-V308VA9E/2021, England/PHEC-V308VAAD/2021, England/PHEC-V308VABC/2021, England/PHEC-V308VACB/2021, England/PHEC-V308VAE9/2021, England/PHEC-V308VAF8/2021, England/PHEC-V308VB04/2021, England/PHEC-V308VB13/2021, England/PHEC-V308VB22/2021, England/PHEC-V308VB40/2021, England/PHEC-V308VB5F/2021, England/PHEC-V308VB6E/2021, England/PHEC-V308VB7D/2021, England/PHEC-V308VB8C/2021, England/PHEC-V308VB9B/2021, England/PHEC-V308VBAA/2021, England/PHEC-V308VBB9/2021, England/PHEC-V308VBE6/2021, England/PHEC-V308VC01/2021, England/PHEC-V308VC3E/2021, England/PHEC-V308VC4D/2021, England/PHEC-V308VC5C/2021, England/PHEC-V308VC6B/2021, England/PHEC-V308VC7A/2021, England/PHEC-V308VCB6/2021, England/PHEC-V30AV021/2021, England/PHEC-V30AV030/2021, England/PHEC-V30AV05E/2021, England/PHEC-V30AV06D/2021, England/PHEC-V30AV07C/2021, England/PHEC-V30AV08B/2021, England/PHEC-V30AV09A/2021, England/PHEC-V30AV0A9/2021, England/PHEC-V30AV0C7/2021, England/PHEC-V30AV0E5/2021, England/PHEC-V30AV0F4/2021, England/PHEC-V30AV100/2021, England/PHEC-V30AV11F/2021, England/PHEC-V30AV12E/2021, England/PHEC-V30AV13D/2021, England/PHEC-V30AV14C/2021, England/PHEC-V30AV15B/2021, England/PHEC-V30AV188/2021, England/PHEC-V30AV1A6/2021, England/PHEC-V30AV1B5/2021, England/PHEC-V30AV1D3/2021, England/PHEC-V30AV1E2/2021, England/PHEC-V30AV1F1/2021, England/PHEC-V30AV20D/2021, England/PHEC-V30AV22B/2021, England/PHEC-V30AV23A/2021, England/PHEC-V30AV249/2021, England/PHEC-V30AV258/2021, England/PHEC-V30AV267/2021, England/PHEC-V30AV285/2021, England/PHEC-V30AV2B2/2021, England/PHEC-V30AV2D0/2021, England/PHEC-V30AV2FE/2021, England/PHEC-V30AV30A/2021, England/PHEC-V30AV319/2021, England/PHEC-V30AV328/2021, England/PHEC-V30AV337/2021, England/PHEC-V30AV382/2021, England/PHEC-V30AV391/2021, England/PHEC-V30AV3A0/2021, England/PHEC-V30AV3BF/2021, England/PHEC-V30AV3CE/2021, England/PHEC-V30AV3DD/2021, England/PHEC-V30AV3EC/2021, England/PHEC-V30AV3FB/2021, England/PHEC-V30AV407/2021, England/PHEC-V30AV416/2021, England/PHEC-V30AV504/2021, England/PHEC-V30AV513/2021, England/PHEC-V30AV531/2021, England/PHEC-V30AV540/2021, England/PHEC-V30AV55F/2021, England/PHEC-V30AV58C/2021, England/PHEC-V30AV59B/2021, England/PHEC-V30AV5AA/2021, England/PHEC-V30AV5B9/2021, England/PHEC-V30AV5C8/2021, England/PHEC-V30AV5E6/2021, England/PHEC-V30AV5F5/2021, England/PHEC-V30AV601/2021, England/PHEC-V30AV610/2021, England/PHEC-V30AV62F/2021, England/PHEC-V30AV63E/2021, England/PHEC-V30AV64D/2021, England/PHEC-V30AV65C/2021, England/PHEC-V30AV66B/2021, England/PHEC-V30AV67A/2021, England/PHEC-V30AV689/2021, England/PHEC-V30AV698/2021, England/PHEC-V30AV6B6/2021, England/PHEC-V30AV6C5/2021, England/PHEC-V30AV6F2/2021, England/PHEC-V30AV70E/2021, England/PHEC-V30AV71D/2021, England/PHEC-V30AV73B/2021, England/PHEC-V30AV74A/2021, England/PHEC-V30AV759/2021, England/PHEC-V30AV777/2021, England/PHEC-V30AV786/2021, England/PHEC-V30AV795/2021, England/PHEC-V30AV7A4/2021, England/PHEC-V30AV7C2/2021, England/PHEC-V30AV7E0/2021, England/PHEC-V30AV7FF/2021, England/PHEC-V30AV80B/2021, England/PHEC-V30AV847/2021, England/PHEC-V30AV856/2021, England/PHEC-V30AV865/2021, England/PHEC-V30AV874/2021, England/PHEC-V30AV883/2021, England/PHEC-V30AV892/2021, England/PHEC-V30AV8A1/2021, England/PHEC-V30AV8B0/2021, England/PHEC-V30AV8CF/2021, England/PHEC-V30AV8FC/2021, England/PHEC-V30AV908/2021, England/PHEC-V30AV917/2021, England/PHEC-V30AV926/2021, England/PHEC-V30AV935/2021, England/PHEC-V30AV944/2021, England/PHEC-V30AV953/2021, England/PHEC-V30AV962/2021, England/PHEC-V30AV971/2021, England/PHEC-V30AV980/2021, England/PHEC-V30AV99F/2021, England/PHEC-V30AV9BD/2021, England/PHEC-V30AV9DB/2021, England/PHEC-V30AV9EA/2021, England/PHEC-V30AV9F9/2021, England/PHEC-V30AVA05/2021, England/PHEC-V30AVA23/2021, England/PHEC-V30AVA32/2021, England/PHEC-V30AVA41/2021, England/PHEC-V30AVA6F/2021, England/PHEC-V30AVA8D/2021, England/PHEC-V30AVA9C/2021, England/PHEC-V30AVAAB/2021, England/PHEC-V30AVABA/2021, England/PHEC-V30AVAC9/2021, England/PHEC-V30AVAE7/2021, England/PHEC-V30AVAF6/2021, England/PHEC-V30AVB02/2021, England/PHEC-V30AVB11/2021, England/PHEC-V30AVB20/2021, England/PHEC-V30AVB3F/2021, England/PHEC-V30AVB4E/2021, England/PHEC-V30AVB5D/2021, England/PHEC-V30AVB6C/2021, England/PHEC-V30AVB7B/2021, England/PHEC-V30AVB8A/2021, England/PHEC-V30AVB99/2021, England/PHEC-V30AVBA8/2021, England/PHEC-V30AVBB7/2021, England/PHEC-V30AVBC6/2021, England/PHEC-V30AVBE4/2021, England/PHEC-V30AVBF3/2021, England/PHEC-V30AVC0F/2021, England/PHEC-V30AVC1E/2021, England/PHEC-V30AVC2D/2021, England/PHEC-V30AVC3C/2021, England/PHEC-V30AVC4B/2021, England/PHEC-V30AVC5A/2021, England/PHEC-V30AVC69/2021, England/PHEC-V30AVC78/2021, England/PHEC-V30AVC87/2021, England/PHEC-V30AVC96/2021, England/PHEC-V30AVCA5/2021, England/PHEC-V30AVCB4/2021, England/PHEC-V30AVCC3/2021, England/PHEC-V30AVCD2/2021, England/PHEC-V30AVD0C/2021, England/PHEC-V30AVD1B/2021, England/PHEC-V30AVD39/2021, England/PHEC-V30AVD48/2021, England/PHEC-V30AVD57/2021, England/PHEC-V30AVD66/2021, England/PHEC-V30AVD93/2021, England/PHEC-V30AVDA2/2021, England/PHEC-V30AVDB1/2021, England/PHEC-V30AVDC0/2021, England/PHEC-V30AVDDF/2021, England/PHEC-V30AVDEE/2021, England/PHEC-V30AVDFD/2021, England/PHEC-V30AVE09/2021, England/PHEC-V30AVE18/2021, England/PHEC-V30AVE27/2021, England/PHEC-V30AVE36/2021, England/PHEC-V30AVE45/2021, England/PHEC-V30AVE72/2021, England/PHEC-V30AVE81/2021, England/PHEC-V30AVE90/2021, England/PHEC-V30AVEBE/2021, England/PHEC-V30AVEDC/2021, England/PHEC-V30AVEFA/2021, England/PHEC-V30AVF24/2021, England/PHEC-V30AVF33/2021, England/PHEC-V30AVF7F/2021, England/PHEC-V30BV49D/2021, England/PHEC-V30BV4AC/2021, England/PHEC-V30BV4BB/2021, England/PHEC-V30BV4CA/2021, England/PHEC-V30BV4D9/2021, England/PHEC-V30BV4E8/2021, England/PHEC-V30BV4F7/2021, England/PHEC-V30BV503/2021, England/PHEC-V30BV512/2021, England/PHEC-V30BV521/2021, England/PHEC-V30BV530/2021, England/PHEC-V30BV54F/2021, England/PHEC-V30BV55E/2021, England/PHEC-V30BV57C/2021, England/PHEC-V30BV58B/2021, England/PHEC-V30BV59A/2021, England/PHEC-V30BV5A9/2021, England/PHEC-V30BV5B8/2021, England/PHEC-V30BV5C7/2021, England/PHEC-V30BV5D6/2021, England/PHEC-V30BV5E5/2021, England/PHEC-V30BV5F4/2021, England/PHEC-V30BV600/2021, England/PHEC-V30BV62E/2021, England/PHEC-V30BV63D/2021, England/PHEC-V30BV64C/2021, England/PHEC-V30BV65B/2021, England/PHEC-V30BV66A/2021, England/PHEC-V30BV688/2021, England/PHEC-V30BV697/2021, England/PHEC-V30BV6C4/2021, England/PHEC-V30BV6E2/2021, England/PHEC-V30BV6F1/2021, England/PHEC-V30BV70D/2021, England/PHEC-V30BV71C/2021, England/PHEC-V30BV72B/2021, England/PHEC-V30BV73A/2021, England/PHEC-V30BV758/2021, England/PHEC-V30BV767/2021, England/PHEC-V30BV776/2021, England/PHEC-V30BV785/2021, England/PHEC-V30BV794/2021, England/PHEC-V30BV7A3/2021, England/PHEC-V30BV7B2/2021, England/PHEC-V30BV7C1/2021, England/PHEC-V30BV7D0/2021, England/PHEC-V30BV7EF/2021, England/PHEC-V30BV7FE/2021, England/PHEC-V30BV80A/2021, England/PHEC-V30BV819/2021, England/PHEC-V30BV828/2021, England/PHEC-V30BV837/2021, England/PHEC-V30BV846/2021, England/PHEC-V30BV855/2021, England/PHEC-V30BV864/2021, England/PHEC-V30BV873/2021, England/PHEC-V30BV882/2021, England/PHEC-V30BV8CE/2021, England/PHEC-V30BV8DD/2021, England/PHEC-V30BV916/2021, England/PHEC-V30BV925/2021, England/PHEC-V30BV934/2021, England/PHEC-V30BV961/2021, England/PHEC-V30BV970/2021, England/PHEC-V30BV98F/2021, England/PHEC-V30BV99E/2021, England/PHEC-V30BV9AD/2021, England/PHEC-V30BV9BC/2021, England/PHEC-V30BV9CB/2021, England/PHEC-V30BV9DA/2021, England/PHEC-V30BV9E9/2021, England/PHEC-V30BV9F8/2021, England/PHEC-V30BVA04/2021, England/PHEC-V30BVA13/2021, England/PHEC-V30BVA22/2021, England/PHEC-V30BVA31/2021, England/PHEC-V30BVA40/2021, England/PHEC-V30BVA5F/2021, England/PHEC-V30BVA6E/2021, England/PHEC-V30BVA7D/2021, England/PHEC-V30BVA8C/2021, England/PHEC-V30BVA9B/2021, England/PHEC-V30BVAAA/2021, England/PHEC-V30BVAB9/2021, England/PHEC-V30BVAC8/2021, England/PHEC-V30BVAD7/2021, England/PHEC-V30BVAE6/2021, England/PHEC-V30BVAF5/2021, England/PHEC-V30BVB01/2021, England/PHEC-V30BVB10/2021, England/PHEC-V30BVB2F/2021, England/PHEC-V30BVB3E/2021, England/PHEC-V30BVB7A/2021, England/PHEC-V30BVB89/2021, England/PHEC-V30BVB98/2021, England/PHEC-V30BVBB6/2021, England/PHEC-V30BVBC5/2021, England/PHEC-V30BVBD4/2021, England/PHEC-V30BVBE3/2021, England/PHEC-V30BVBF2/2021, England/PHEC-V30BVC0E/2021, England/PHEC-V30BVC1D/2021, England/PHEC-V30BVC2C/2021, England/PHEC-V30BVC3B/2021, England/PHEC-V30BVC4A/2021, England/PHEC-V30BVC59/2021, England/PHEC-V30BVC68/2021, England/PHEC-V30BVC77/2021, England/PHEC-V30BVC86/2021, England/PHEC-V30BVCA4/2021, England/PHEC-V30BVCB3/2021, England/PHEC-V30BVCC2/2021, England/PHEC-V30BVCD1/2021, England/PHEC-V30BVD0B/2021, England/PHEC-V30BVD29/2021, England/PHEC-V30BVD38/2021, England/PHEC-V30BVD47/2021, England/PHEC-V30BVD56/2021, England/PHEC-V30BVD65/2021, England/PHEC-V30BVD74/2021, England/PHEC-V30BVD83/2021, England/PHEC-V30BVD92/2021, England/PHEC-V30BVDA1/2021, England/PHEC-V30BVDCF/2021, England/PHEC-V30BVDED/2021, England/PHEC-V30BVDFC/2021, England/PHEC-V30BVE08/2021, England/PHEC-V30BVE17/2021, England/PHEC-V30BVE35/2021, England/PHEC-V30BVE44/2021, England/PHEC-V30BVE53/2021, England/PHEC-V30BVE62/2021, England/PHEC-V30BVE71/2021, England/PHEC-V30BVE80/2021, England/PHEC-V30BVE9F/2021, England/PHEC-V30BVEAE/2021, England/PHEC-V30BVEBD/2021, England/PHEC-V30BVECC/2021, England/PHEC-V30BVEDB/2021, England/PHEC-V30BVEEA/2021, England/PHEC-V30BVEF9/2021, England/PHEC-V30BVF05/2021, England/PHEC-V30BVF14/2021, England/PHEC-V30BVF23/2021, England/PHEC-V30BVF32/2021, England/PHEC-V30BVF41/2021, England/PHEC-V30BVF50/2021, England/PHEC-W303W0A0/2021, England/PHEC-W303W0BF/2021, England/PHEC-W303W0CE/2021, England/PHEC-W303W0DD/2021, England/PHEC-W303W0EC/2021, England/PHEC-W303W0FB/2021, England/PHEC-W303W107/2021, England/PHEC-W303W116/2021, England/PHEC-W303W125/2021, England/PHEC-W303W134/2021, England/PHEC-W303W143/2021, England/PHEC-W303W161/2021, England/PHEC-W303W18F/2021, England/PHEC-W303W1AD/2021, England/PHEC-W303W1BC/2021, England/PHEC-W303W1CB/2021, England/PHEC-W303W1E9/2021, England/PHEC-W303W1F8/2021, England/PHEC-W303W222/2021, England/PHEC-W303W240/2021, England/PHEC-W303W25F/2021, England/PHEC-W303W26E/2021, England/PHEC-W303W27D/2021, England/PHEC-W303W28C/2021, England/PHEC-W303W29B/2021, England/PHEC-W303W2AA/2021, England/PHEC-W303W2B9/2021, England/PHEC-W303W2C8/2021, England/PHEC-W303W2D7/2021, England/PHEC-W303W2E6/2021, England/PHEC-W303W2F5/2021, England/PHEC-W303W301/2021, England/PHEC-W303W310/2021, England/PHEC-W303W32F/2021, England/PHEC-W303W33E/2021, England/PHEC-W303W34D/2021, England/PHEC-W303W35C/2021, England/PHEC-W303W398/2021, England/PHEC-W303W3B6/2021, England/PHEC-W303W3C5/2021, England/PHEC-W303W3D4/2021, England/PHEC-W303W3E3/2021, England/PHEC-W303W42C/2021, England/PHEC-W303W43B/2021, England/PHEC-W303W459/2021, England/PHEC-W303W477/2021, England/PHEC-W303W486/2021, England/PHEC-W303W495/2021, England/PHEC-W303W4A4/2021, England/PHEC-W303W4B3/2021, England/PHEC-W303W4C2/2021, England/PHEC-W303W4D1/2021, England/PHEC-W303W4E0/2021, England/PHEC-W303W4FF/2021, England/PHEC-W303W50B/2021, England/PHEC-W303W51A/2021, England/PHEC-W303W529/2021, England/PHEC-W303W538/2021, England/PHEC-W303W547/2021, England/PHEC-W303W556/2021, England/PHEC-W303W565/2021, England/PHEC-W303W574/2021, England/PHEC-W303W583/2021, England/PHEC-W303W592/2021, England/PHEC-W303W5A1/2021, England/PHEC-W303W5B0/2021, England/PHEC-W303W5CF/2021, England/PHEC-W303W5ED/2021, England/PHEC-W303W5FC/2021, England/PHEC-W303W608/2021, England/PHEC-W303W635/2021, England/PHEC-W303W653/2021, England/PHEC-W303W680/2021, England/PHEC-W303W69F/2021, England/PHEC-W303W6AE/2021, England/PHEC-W303W6BD/2021, England/PHEC-W303W6CC/2021, England/PHEC-W303W6DB/2021, England/PHEC-W303W6EA/2021, England/PHEC-W303W705/2021, England/PHEC-W303W714/2021, England/PHEC-W303W723/2021, England/PHEC-W303W732/2021, England/PHEC-W303W741/2021, England/PHEC-W303W750/2021, England/PHEC-W303W76F/2021, England/PHEC-W303W77E/2021, England/PHEC-W303W78D/2021, England/PHEC-W303W79C/2021, England/PHEC-W303W7AB/2021, England/PHEC-W303W7BA/2021, England/PHEC-W303W7D8/2021, England/PHEC-W303W7E7/2021, England/PHEC-W303W7F6/2021, England/PHEC-W303W802/2021, England/PHEC-W303W811/2021, England/PHEC-W303W83F/2021, England/PHEC-W303W84E/2021, England/PHEC-W303W85D/2021, England/PHEC-W303W86C/2021, England/PHEC-W303W88A/2021, England/PHEC-W303W899/2021, England/PHEC-W303W8B7/2021, England/PHEC-W303W8C6/2021, England/PHEC-W303W8D5/2021, England/PHEC-W303W8F3/2021, England/PHEC-W303W90F/2021, England/PHEC-W303W91E/2021, England/PHEC-W303W94B/2021, England/PHEC-W303W95A/2021, England/PHEC-W303W978/2021, England/PHEC-W303W987/2021, England/PHEC-W303W996/2021, England/PHEC-W303W9B4/2021, England/PHEC-W303W9C3/2021, England/PHEC-W303W9D2/2021, England/PHEC-W303W9E1/2021, England/PHEC-W303W9F0/2021, England/PHEC-W303WA0C/2021, England/PHEC-W303WA1B/2021, England/PHEC-W303WA2A/2021, England/PHEC-W303WA39/2021, England/PHEC-W303WA48/2021, England/PHEC-W303WA57/2021, England/PHEC-W303WAA2/2021, England/PHEC-W303WAC0/2021, England/PHEC-W303WAEE/2021, England/PHEC-W303WAFD/2021, England/PHEC-W303WB09/2021, England/PHEC-W303WB27/2021, England/PHEC-W303WB36/2021, England/PHEC-W303WB72/2021, England/PHEC-W303WB81/2021, England/PHEC-W303WB90/2021, England/PHEC-W303WBAF/2021, England/PHEC-W303WBBE/2021, England/PHEC-W303WBCD/2021, England/PHEC-W303WBDC/2021, England/PHEC-W303WBEB/2021, England/PHEC-W303WBFA/2021, England/PHEC-W303WC15/2021, England/PHEC-W303WC24/2021, England/PHEC-W303WC42/2021, England/PHEC-W303WC51/2021, England/PHEC-W303WC60/2021, England/PHEC-W303WC7F/2021, England/PHEC-W303WC8E/2021, England/PHEC-W303WC9D/2021, England/PHEC-W303WCAC/2021, England/PHEC-W303WCBB/2021, England/PHEC-W303WCCA/2021, England/PHEC-W303WCE8/2021, England/PHEC-W303WD12/2021, England/PHEC-W303WD21/2021, England/PHEC-W303WD30/2021, England/PHEC-W303WD4F/2021, England/PHEC-W303WD5E/2021, England/PHEC-W303WD7C/2021, England/PHEC-W303WD8B/2021, England/PHEC-W303WD9A/2021, England/PHEC-W303WDA9/2021, England/PHEC-W303WDB8/2021, England/PHEC-W303WDD6/2021, England/PHEC-W303WDE5/2021, England/PHEC-W303WDF4/2021, England/PHEC-W303WE00/2021, England/PHEC-W303WE1F/2021, England/PHEC-W303WE2E/2021, England/PHEC-W303WE3D/2021, England/PHEC-W303WE4C/2021, England/PHEC-W303WE5B/2021, England/PHEC-W303WE6A/2021, England/PHEC-W303WE79/2021, England/PHEC-W303WE88/2021, England/PHEC-W303WE97/2021, England/PHEC-W303WEA6/2021, England/PHEC-W303WEC4/2021, England/PHEC-W303WED3/2021, England/PHEC-W303WEE2/2021, England/PHEC-W303WF0D/2021, England/PHEC-W303WF1C/2021, England/PHEC-W303WF3A/2021, England/PHEC-W303WF49/2021, England/PHEC-W303WF67/2021, England/PHEC-W303WF76/2021, England/PHEC-W303WF85/2021, England/PHEC-W303WF94/2021, England/PHEC-W303WFA3/2021, England/PHEC-W303WFB2/2021, England/PHEC-W303WFC1/2021, England/PHEC-W303WFD0/2021, England/PHEC-W303WFEF/2021, England/PHEC-W303WFFE/2021, England/PHEC-W304W009/2021, England/PHEC-W304W018/2021, England/PHEC-W304W027/2021, England/PHEC-W304W036/2021, England/PHEC-W304W045/2021, England/PHEC-W304W054/2021, England/PHEC-W304W063/2021, England/PHEC-W304W072/2021, England/PHEC-W304W081/2021, England/PHEC-W304W090/2021, England/PHEC-W304W0AF/2021, England/PHEC-W304W0BE/2021, England/PHEC-W304W0DC/2021, England/PHEC-W304W0EB/2021, England/PHEC-W304W0FA/2021, England/PHEC-W304W106/2021, England/PHEC-W304W115/2021, England/PHEC-W304W124/2021, England/PHEC-W304W133/2021, England/PHEC-W304W142/2021, England/PHEC-W304W151/2021, England/PHEC-W304W160/2021, England/PHEC-W304W17F/2021, England/PHEC-W304W18E/2021, England/PHEC-W304W19D/2021, England/PHEC-W304W1BB/2021, England/PHEC-W304W1CA/2021, England/PHEC-W304W1D9/2021, England/PHEC-W304W1F7/2021, England/PHEC-W304W203/2021, England/PHEC-W304W212/2021, England/PHEC-W304W221/2021, England/PHEC-W304W230/2021, England/PHEC-W304W24F/2021, England/PHEC-W304W25E/2021, England/PHEC-W304W26D/2021, England/PHEC-W304W27C/2021, England/PHEC-W304W28B/2021, England/PHEC-W304W29A/2021, England/PHEC-W304W2A9/2021, England/PHEC-W304W2B8/2021, England/PHEC-W304W2C7/2021, England/PHEC-W304W2D6/2021, England/PHEC-W304W2F4/2021, England/PHEC-W304W300/2021, England/PHEC-W304W32E/2021, England/PHEC-W304W33D/2021, England/PHEC-W304W34C/2021, England/PHEC-W304W36A/2021, England/PHEC-W304W397/2021, England/PHEC-W304W3B5/2021, England/PHEC-W304W3C4/2021, England/PHEC-W304W3F1/2021, England/PHEC-W304W40D/2021, England/PHEC-W304W41C/2021, England/PHEC-W304W42B/2021, England/PHEC-W304W43A/2021, England/PHEC-W304W449/2021, England/PHEC-W304W458/2021, England/PHEC-W304W467/2021, England/PHEC-W304W476/2021, England/PHEC-W304W485/2021, England/PHEC-W304W494/2021, England/PHEC-W304W4A3/2021, England/PHEC-W304W4B2/2021, England/PHEC-W304W4C1/2021, England/PHEC-W304W4D0/2021, England/PHEC-W304W4EF/2021, England/PHEC-W304W4FE/2021, England/PHEC-W304W50A/2021, England/PHEC-W304W519/2021, England/PHEC-W304W528/2021, England/PHEC-W304W537/2021, England/PHEC-W304W546/2021, England/PHEC-W304W555/2021, England/PHEC-W304W564/2021, England/PHEC-W304W573/2021, England/PHEC-W304W582/2021, England/PHEC-W304W591/2021, England/PHEC-W304W5A0/2021, England/PHEC-W304W5BF/2021, England/PHEC-W304W5CE/2021, England/PHEC-W304W5DD/2021, England/PHEC-W304W5EC/2021, England/PHEC-W304W5FB/2021, England/PHEC-W304W607/2021, England/PHEC-W304W616/2021, England/PHEC-W304W625/2021, England/PHEC-W304W634/2021, England/PHEC-W304W643/2021, England/PHEC-W304W652/2021, England/PHEC-W304W661/2021, England/PHEC-W304W670/2021, England/PHEC-W304W68F/2021, England/PHEC-W304W69E/2021, England/PHEC-W304W6AD/2021, England/PHEC-W304W6BC/2021, England/PHEC-W304W6CB/2021, England/PHEC-W304W6DA/2021, England/PHEC-W304W6E9/2021, England/PHEC-W304W6F8/2021, England/PHEC-W304W704/2021, England/PHEC-W304W713/2021, England/PHEC-W304W722/2021, England/PHEC-W304W731/2021, England/PHEC-W304W740/2021, England/PHEC-W304W75F/2021, England/PHEC-W304W76E/2021, England/PHEC-W304W77D/2021, England/PHEC-W304W78C/2021, England/PHEC-W304W79B/2021, England/PHEC-W304W7AA/2021, England/PHEC-W304W7B9/2021, England/PHEC-W304W7C8/2021, England/PHEC-W304W7D7/2021, England/PHEC-W304W7E6/2021, England/PHEC-W304W7F5/2021, England/PHEC-W304W801/2021, England/PHEC-W304W810/2021, England/PHEC-W304W82F/2021, England/PHEC-W304W83E/2021, England/PHEC-W304W84D/2021, England/PHEC-W304W85C/2021, England/PHEC-W304W86B/2021, England/PHEC-W304W87A/2021, England/PHEC-W304W889/2021, England/PHEC-W304W898/2021, England/PHEC-W304W8A7/2021, England/PHEC-W304W8B6/2021, England/PHEC-W304W8C5/2021, England/PHEC-W304W8D4/2021, England/PHEC-W304W8E3/2021, England/PHEC-W304W8F2/2021, England/PHEC-W304W90E/2021, England/PHEC-W304W91D/2021, England/PHEC-W304W92C/2021, England/PHEC-W304W93B/2021, England/PHEC-W304W94A/2021, England/PHEC-W304W959/2021, England/PHEC-W304W968/2021, England/PHEC-W304W977/2021, England/PHEC-W304W986/2021, England/PHEC-W304W995/2021, England/PHEC-W304W9A4/2021, England/PHEC-W304W9B3/2021, England/PHEC-W304W9C2/2021, England/PHEC-W304W9D1/2021, England/PHEC-W304W9E0/2021, England/PHEC-W304W9FF/2021, England/PHEC-W304WA0B/2021, England/PHEC-W304WA1A/2021, England/PHEC-W304WA29/2021, England/PHEC-W304WA38/2021, England/PHEC-W304WA47/2021, England/PHEC-W304WA56/2021, England/PHEC-W304WA65/2021, England/PHEC-W304WA74/2021, England/PHEC-W304WA83/2021, England/PHEC-W304WA92/2021, England/PHEC-W304WAA1/2021, England/PHEC-W304WAB0/2021, England/PHEC-W304WACF/2021, England/PHEC-W304WAED/2021, England/PHEC-W304WAFC/2021, England/PHEC-W304WB08/2021, England/PHEC-W304WB17/2021, England/PHEC-W304WB26/2021, England/PHEC-W304WB35/2021, England/PHEC-W304WB44/2021, England/PHEC-W304WB53/2021, England/PHEC-W304WB62/2021, England/PHEC-W304WB71/2021, England/PHEC-W304WB80/2021, England/PHEC-W304WB9F/2021, England/PHEC-W304WBAE/2021, England/PHEC-W304WBBD/2021, England/PHEC-W304WBCC/2021, England/PHEC-W304WBDB/2021, England/PHEC-W304WBEA/2021, England/PHEC-W304WBF9/2021, England/PHEC-W304WC05/2021, England/PHEC-W304WC23/2021, England/PHEC-W304WC32/2021, England/PHEC-W304WC41/2021, England/PHEC-W304WC50/2021, England/PHEC-W304WC6F/2021, England/PHEC-W304WC7E/2021, England/PHEC-W304WC8D/2021, England/PHEC-W304WC9C/2021, England/PHEC-W304WCAB/2021, England/PHEC-W304WCBA/2021, England/PHEC-W304WCC9/2021, England/PHEC-W304WCD8/2021, England/PHEC-W304WCE7/2021, England/PHEC-W304WCF6/2021, England/PHEC-W304WD02/2021, England/PHEC-W304WD11/2021, England/PHEC-W304WD20/2021, England/PHEC-W304WD3F/2021, England/PHEC-W304WD4E/2021, England/PHEC-W304WD5D/2021, England/PHEC-W304WD6C/2021, England/PHEC-W304WD7B/2021, England/PHEC-W304WD8A/2021, England/PHEC-W304WD99/2021, England/PHEC-W304WDA8/2021, England/PHEC-W304WDB7/2021, England/PHEC-W304WDC6/2021, England/PHEC-W304WDD5/2021, England/PHEC-W304WDE4/2021, England/PHEC-W304WDF3/2021, England/PHEC-W304WE0F/2021, England/PHEC-W304WE1E/2021, England/PHEC-W304WE2D/2021, England/PHEC-W304WE3C/2021, England/PHEC-W304WE4B/2021, England/PHEC-W304WE5A/2021, England/PHEC-W304WE69/2021, England/PHEC-W304WE78/2021, England/PHEC-W304WE87/2021, England/PHEC-W304WE96/2021, England/PHEC-W304WEA5/2021, England/PHEC-W304WEB4/2021, England/PHEC-W304WEC3/2021, England/PHEC-W304WED2/2021, England/PHEC-W304WEE1/2021, England/PHEC-W304WEF0/2021, England/PHEC-W304WF0C/2021, England/PHEC-W304WF1B/2021, England/PHEC-W304WF2A/2021, England/PHEC-W304WF48/2021, England/PHEC-W304WF57/2021, England/PHEC-W304WF66/2021, England/PHEC-W304WF75/2021, England/PHEC-W304WF84/2021, England/PHEC-W304WF93/2021, England/PHEC-W304WFA2/2021, England/PHEC-W304WFB1/2021, England/PHEC-W304WFC0/2021, England/PHEC-W304WFDF/2021, England/PHEC-W304WFFD/2021, England/PHEC-W305W008/2021, England/PHEC-W305W017/2021, England/PHEC-W305W026/2021, England/PHEC-W305W035/2021, England/PHEC-W305W044/2021, England/PHEC-W305W053/2021, England/PHEC-W305W062/2021, England/PHEC-W305W071/2021, England/PHEC-W305W080/2021, England/PHEC-W305W09F/2021, England/PHEC-W305W0AE/2021, England/PHEC-W305W0BD/2021, England/PHEC-W305W0CC/2021, England/PHEC-W305W0DB/2021, England/PHEC-W305W0EA/2021, England/PHEC-W305W0F9/2021, England/PHEC-W305W105/2021, England/PHEC-W305W114/2021, England/PHEC-W305W123/2021, England/PHEC-W305W132/2021, England/PHEC-W305W141/2021, England/PHEC-W305W150/2021, England/PHEC-W305W16F/2021, England/PHEC-W305W17E/2021, England/PHEC-W305W18D/2021, England/PHEC-W305W19C/2021, England/PHEC-W305W1AB/2021, England/PHEC-W305W1BA/2021, England/PHEC-W305W1C9/2021, England/PHEC-W305W1D8/2021, England/PHEC-W305W1E7/2021, England/PHEC-W305W1F6/2021, England/PHEC-W305W202/2021, England/PHEC-W305W211/2021, England/PHEC-W305W220/2021, England/PHEC-W305W23F/2021, England/PHEC-W305W24E/2021, England/PHEC-W305W25D/2021, England/PHEC-W305W26C/2021, England/PHEC-W305W27B/2021, England/PHEC-W305W28A/2021, England/PHEC-W305W299/2021, England/PHEC-W305W2A8/2021, England/PHEC-W305W2C6/2021, England/PHEC-W305W2D5/2021, England/PHEC-W305W2E4/2021, England/PHEC-W305W2F3/2021, England/PHEC-W305W31E/2021, England/PHEC-W305W33C/2021, England/PHEC-W305W34B/2021, England/PHEC-W305W35A/2021, England/PHEC-W305W369/2021, England/PHEC-W305W387/2021, England/PHEC-W305W3A5/2021, England/PHEC-W305W3B4/2021, England/PHEC-W305W3C3/2021, England/PHEC-W305W3E1/2021, England/PHEC-W305W3F0/2021, England/PHEC-W305W40C/2021, England/PHEC-W305W41B/2021, England/PHEC-W305W42A/2021, England/PHEC-W305W439/2021, England/PHEC-W305W448/2021, England/PHEC-W305W457/2021, England/PHEC-W305W475/2021, England/PHEC-W305W493/2021, England/PHEC-W305W4A2/2021, England/PHEC-W305W4DF/2021, England/PHEC-W305W4EE/2021, England/PHEC-W305W509/2021, England/PHEC-W305W518/2021, England/PHEC-W305W536/2021, England/PHEC-W305W545/2021, England/PHEC-W305W563/2021, England/PHEC-W305W572/2021, England/PHEC-W305W581/2021, England/PHEC-W305W590/2021, England/PHEC-W305W5AF/2021, England/PHEC-W305W5BE/2021, England/PHEC-W305W5CD/2021, England/PHEC-W305W5DC/2021, England/PHEC-W305W5EB/2021, England/PHEC-W305W5FA/2021, England/PHEC-W305W606/2021, England/PHEC-W305W615/2021, England/PHEC-W306W76C/2021, England/PHEC-W306W77B/2021, England/PHEC-W306W78A/2021, England/PHEC-W306W799/2021, England/PHEC-W306W7A8/2021, England/PHEC-W306W7B7/2021, England/PHEC-W306W7C6/2021, England/PHEC-W306W7D5/2021, England/PHEC-W306W7E4/2021, England/PHEC-W306W7F3/2021, England/PHEC-W306W81E/2021, England/PHEC-W306W82D/2021, England/PHEC-W306W83C/2021, England/PHEC-W306W84B/2021, England/PHEC-W306W85A/2021, England/PHEC-W306W878/2021, England/PHEC-W306W887/2021, England/PHEC-W306W896/2021, England/PHEC-W306W8E1/2021, England/PHEC-W306W8F0/2021, England/PHEC-W306W90C/2021, England/PHEC-W306W91B/2021, England/PHEC-W306W939/2021, England/PHEC-W306W948/2021, England/PHEC-W306W957/2021, England/PHEC-W306W966/2021, England/PHEC-W306W975/2021, England/PHEC-W306W984/2021, England/PHEC-W306W993/2021, England/PHEC-W306W9A2/2021, England/PHEC-W306W9C0/2021, England/PHEC-W306W9DF/2021, England/PHEC-W306W9EE/2021, England/PHEC-W306W9FD/2021, England/PHEC-W306WA09/2021, England/PHEC-W306WA18/2021, England/PHEC-W306WA27/2021, England/PHEC-W306WA36/2021, England/PHEC-W306WA45/2021, England/PHEC-W306WA54/2021, England/PHEC-W306WA90/2021, England/PHEC-W306WAAF/2021, England/PHEC-W306WADC/2021, England/PHEC-W306WAFA/2021, England/PHEC-W306WB06/2021, England/PHEC-W306WB42/2021, England/PHEC-W306WB51/2021, England/PHEC-W306WB60/2021, England/PHEC-W306WB8E/2021, England/PHEC-W306WB9D/2021, England/PHEC-W306WBAC/2021, England/PHEC-W306WBBB/2021, England/PHEC-W306WBCA/2021, England/PHEC-W306WBD9/2021, England/PHEC-W306WBE8/2021, England/PHEC-W306WBF7/2021, England/PHEC-W306WC03/2021, England/PHEC-W306WC12/2021, England/PHEC-W306WC30/2021, England/PHEC-W306WC4F/2021, England/PHEC-W306WC7C/2021, England/PHEC-W306WC8B/2021, England/PHEC-W306WC9A/2021, England/PHEC-W306WCB8/2021, England/PHEC-W306WCC7/2021, England/PHEC-W306WCD6/2021, England/PHEC-W306WCF4/2021, England/PHEC-W306WD2E/2021, England/PHEC-W306WD4C/2021, England/PHEC-W306WD5B/2021, England/PHEC-W306WD6A/2021, England/PHEC-W306WD79/2021, England/PHEC-W306WD97/2021, England/PHEC-W306WDA6/2021, England/PHEC-W306WDB5/2021, England/PHEC-W306WDC4/2021, England/PHEC-W306WDD3/2021, England/PHEC-W306WDE2/2021, England/PHEC-W306WDF1/2021, England/PHEC-W306WE0D/2021, England/PHEC-W306WE1C/2021, England/PHEC-W306WE2B/2021, England/PHEC-W306WE3A/2021, England/PHEC-W306WE49/2021, England/PHEC-W306WE58/2021, England/PHEC-W306WE67/2021, England/PHEC-W306WE76/2021, England/PHEC-W306WE85/2021, England/PHEC-W306WE94/2021, England/PHEC-W306WEA3/2021, England/PHEC-W306WEB2/2021, England/PHEC-W306WEC1/2021, England/PHEC-W306WED0/2021, England/PHEC-W306WEEF/2021, England/PHEC-W306WEFE/2021, England/PHEC-W306WF0A/2021, England/PHEC-W306WF28/2021, England/PHEC-W306WF37/2021, England/PHEC-W306WF46/2021, England/PHEC-W306WF55/2021, England/PHEC-W306WF64/2021, England/PHEC-W306WF73/2021, England/PHEC-W306WF82/2021, England/PHEC-W306WF91/2021, England/PHEC-W306WFA0/2021, England/PHEC-W306WFBF/2021, England/PHEC-W306WFCE/2021, England/PHEC-W306WFDD/2021, England/PHEC-W306WFEC/2021, England/PHEC-W306WFFB/2021, England/PHEC-W307W006/2021, England/PHEC-W307W015/2021, England/PHEC-W307W033/2021, England/PHEC-W307W042/2021, England/PHEC-W307W051/2021, England/PHEC-W307W060/2021, England/PHEC-W307W07F/2021, England/PHEC-W307W08E/2021, England/PHEC-W307W09D/2021, England/PHEC-W307W0AC/2021, England/PHEC-W307W0BB/2021, England/PHEC-W307W0CA/2021, England/PHEC-W307W0D9/2021, England/PHEC-W307W0E8/2021, England/PHEC-W307W0F7/2021, England/PHEC-W307W112/2021, England/PHEC-W307W121/2021, England/PHEC-W307W130/2021, England/PHEC-W307W14F/2021, England/PHEC-W307W15E/2021, England/PHEC-W307W17C/2021, England/PHEC-W307W18B/2021, England/PHEC-W307W19A/2021, England/PHEC-W307W1A9/2021, England/PHEC-W307W1B8/2021, England/PHEC-W307W1C7/2021, England/PHEC-W307W1D6/2021, England/PHEC-W307W1E5/2021, England/PHEC-W307W200/2021, England/PHEC-W307W21F/2021, England/PHEC-W307W22E/2021, England/PHEC-W307W23D/2021, England/PHEC-W307W24C/2021, England/PHEC-W307W25B/2021, England/PHEC-W307W288/2021, England/PHEC-W307W297/2021, England/PHEC-W307W2A6/2021, England/PHEC-W307W2B5/2021, England/PHEC-W307W2C4/2021, England/PHEC-W307W2D3/2021, England/PHEC-W307W2E2/2021, England/PHEC-W307W2F1/2021, England/PHEC-W307W30D/2021, England/PHEC-W307W31C/2021, England/PHEC-W307W33A/2021, England/PHEC-W307W349/2021, England/PHEC-W307W358/2021, England/PHEC-W307W367/2021, England/PHEC-W307W376/2021, England/PHEC-W307W385/2021, England/PHEC-W307W394/2021, England/PHEC-W307W3A3/2021, England/PHEC-W307W3B2/2021, England/PHEC-W307W3C1/2021, England/PHEC-W307W3D0/2021, England/PHEC-W307W3EF/2021, England/PHEC-W307W3FE/2021, England/PHEC-W307W40A/2021, England/PHEC-W307W419/2021, England/PHEC-W307W428/2021, England/PHEC-W307W437/2021, England/PHEC-W307W446/2021, England/PHEC-W307W455/2021, England/PHEC-W307W464/2021, England/PHEC-W307W473/2021, England/PHEC-W307W482/2021, England/PHEC-W307W491/2021, England/PHEC-W307W4A0/2021, England/PHEC-W307W4BF/2021, England/PHEC-W307W4CE/2021, England/PHEC-W307W4DD/2021, England/PHEC-W307W4EC/2021, England/PHEC-W307W4FB/2021, England/PHEC-W307W507/2021, England/PHEC-W307W516/2021, England/PHEC-W307W525/2021, England/PHEC-W307W534/2021, England/PHEC-W307W543/2021, England/PHEC-W307W552/2021, England/PHEC-W307W561/2021, England/PHEC-W307W570/2021, England/PHEC-W307W58F/2021, England/PHEC-W307W59E/2021, England/PHEC-W307W5AD/2021, England/PHEC-W307W5BC/2021, England/PHEC-W307W5CB/2021, England/PHEC-W307W5F8/2021, England/PHEC-W307W604/2021, England/PHEC-W307W613/2021, England/PHEC-W307W622/2021, England/PHEC-W307W631/2021, England/PHEC-W307W65F/2021, England/PHEC-W307W66E/2021, England/PHEC-W307W69B/2021, England/PHEC-W307W6B9/2021, England/PHEC-W307W6C8/2021, England/PHEC-W307W6D7/2021, England/PHEC-W307W6E6/2021, England/PHEC-W307W6F5/2021, England/PHEC-W307W701/2021, England/PHEC-W307W710/2021, England/PHEC-W307W72F/2021, England/PHEC-W307W73E/2021, England/PHEC-W307W75C/2021, England/PHEC-W307W76B/2021, England/PHEC-W307W77A/2021, England/PHEC-W307W789/2021, England/PHEC-W307W798/2021, England/PHEC-W307W7A7/2021, England/PHEC-W307W7B6/2021, England/PHEC-W307W7C5/2021, England/PHEC-W307W7D4/2021, England/PHEC-W307W7E3/2021, England/PHEC-W307W7F2/2021, England/PHEC-W307W80E/2021, England/PHEC-W307W81D/2021, England/PHEC-W307W82C/2021, England/PHEC-W307W83B/2021, England/PHEC-W307W84A/2021, England/PHEC-W307W859/2021, England/PHEC-W307W877/2021, England/PHEC-W307W886/2021, England/PHEC-W307W895/2021, England/PHEC-W307W8A4/2021, England/PHEC-W307W8B3/2021, England/PHEC-W307W8C2/2021, England/PHEC-W307W8D1/2021, England/PHEC-W307W8E0/2021, England/PHEC-W307W8FF/2021, England/PHEC-W307W90B/2021, England/PHEC-W307W91A/2021, England/PHEC-W307W929/2021, England/PHEC-W307W938/2021, England/PHEC-W307W947/2021, England/PHEC-W307W956/2021, England/PHEC-W307W965/2021, England/PHEC-W307W974/2021, England/PHEC-W307W983/2021, England/PHEC-W307W992/2021, England/PHEC-W307W9A1/2021, England/PHEC-W307W9B0/2021, England/PHEC-W307W9CF/2021, England/PHEC-W307W9DE/2021, England/PHEC-W307W9ED/2021, England/PHEC-W307W9FC/2021, England/PHEC-W307WA08/2021, England/PHEC-W307WA17/2021, England/PHEC-W307WA26/2021, England/PHEC-W307WA35/2021, England/PHEC-W307WA44/2021, England/PHEC-W307WA53/2021, England/PHEC-W307WA62/2021, England/PHEC-W307WA71/2021, England/PHEC-W307WA80/2021, England/PHEC-W307WA9F/2021, England/PHEC-W307WAAE/2021, England/PHEC-W307WABD/2021, England/PHEC-W307WACC/2021, England/PHEC-W307WADB/2021, England/PHEC-W307WAEA/2021, England/PHEC-W307WAF9/2021, England/PHEC-W307WB05/2021, England/PHEC-W307WB14/2021, England/PHEC-W307WB23/2021, England/PHEC-W307WB32/2021, England/PHEC-W307WB41/2021, England/PHEC-W307WB50/2021, England/PHEC-W307WB6F/2021, England/PHEC-W307WB7E/2021, England/PHEC-W307WB8D/2021, England/PHEC-W307WBAB/2021, England/PHEC-W307WBBA/2021, England/PHEC-W307WBC9/2021, England/PHEC-W307WBD8/2021, England/PHEC-W307WBE7/2021, England/PHEC-W307WBF6/2021, England/PHEC-W307WC02/2021, England/PHEC-W307WC11/2021, England/PHEC-W307WC20/2021, England/PHEC-W307WC3F/2021, England/PHEC-W307WC4E/2021, England/PHEC-W307WC5D/2021, England/PHEC-W307WC6C/2021, England/PHEC-W307WC7B/2021, England/PHEC-W307WC8A/2021, England/PHEC-W307WC99/2021, England/PHEC-W307WCA8/2021, England/PHEC-W307WCB7/2021, England/PHEC-W307WCC6/2021, England/PHEC-W307WCD5/2021, England/PHEC-W307WCE4/2021, England/PHEC-W307WCF3/2021, England/PHEC-W307WD0F/2021, England/PHEC-W307WD1E/2021, England/PHEC-W307WD2D/2021, England/PHEC-W307WD3C/2021, England/PHEC-W307WD4B/2021, England/PHEC-W307WD5A/2021, England/PHEC-W307WD69/2021, England/PHEC-W307WD96/2021, England/PHEC-W307WDA5/2021, England/PHEC-W307WDB4/2021, England/PHEC-W307WDC3/2021, England/PHEC-W307WDD2/2021, England/PHEC-W307WDE1/2021, England/PHEC-W307WDF0/2021, England/PHEC-W307WE0C/2021, England/PHEC-W307WE1B/2021, England/PHEC-W307WE2A/2021, England/PHEC-W307WE39/2021, England/PHEC-W307WE48/2021, England/PHEC-W307WE57/2021, England/PHEC-W307WE66/2021, England/PHEC-W307WE75/2021, England/PHEC-W307WE93/2021, England/PHEC-W307WEA2/2021, England/PHEC-W307WEB1/2021, England/PHEC-W307WEC0/2021, England/PHEC-W307WEDF/2021, England/PHEC-W307WEEE/2021, England/PHEC-W307WEFD/2021, England/PHEC-W307WF09/2021, England/PHEC-W307WF18/2021, England/PHEC-W307WF27/2021, England/PHEC-W307WF36/2021, England/PHEC-W307WF63/2021, England/PHEC-W307WF72/2021, England/PHEC-W307WF81/2021, England/PHEC-W307WFBE/2021, England/PHEC-W307WFDC/2021, England/PHEC-W307WFEB/2021, England/PHEC-W307WFFA/2021, England/PHEC-W308W005/2021, England/PHEC-W308W041/2021, England/PHEC-W308W050/2021, England/PHEC-W308W06F/2021, England/PHEC-W308W08D/2021, England/PHEC-W308W09C/2021, England/PHEC-W308W0AB/2021, England/PHEC-W308W0C9/2021, England/PHEC-W308W0D8/2021, England/PHEC-W308W0E7/2021, England/PHEC-W308W0F6/2021, England/PHEC-W308W102/2021, England/PHEC-W308W111/2021, England/PHEC-W308W120/2021, England/PHEC-W308W13F/2021, England/PHEC-W308W14E/2021, England/PHEC-W308W15D/2021, England/PHEC-W308W16C/2021, England/PHEC-W308W18A/2021, England/PHEC-W308W1A8/2021, England/PHEC-W308W1C6/2021, England/PHEC-W308W1D5/2021, England/PHEC-W308W1E4/2021, England/PHEC-W308W1F3/2021, England/PHEC-W308W20F/2021, England/PHEC-W308W23C/2021, England/PHEC-W308W24B/2021, England/PHEC-W308W25A/2021, England/PHEC-W308W269/2021, England/PHEC-W308W287/2021, England/PHEC-W308W296/2021, England/PHEC-W308W2A5/2021, England/PHEC-W308W2B4/2021, England/PHEC-W308W2C3/2021, England/PHEC-W308W2D2/2021, England/PHEC-W308W2E1/2021, England/PHEC-W308W2F0/2021, England/PHEC-W308W30C/2021, England/PHEC-W308W31B/2021, England/PHEC-W308W32A/2021, England/PHEC-W308W339/2021, England/PHEC-W308W348/2021, England/PHEC-W308W357/2021, England/PHEC-W308W375/2021, England/PHEC-W308W384/2021, England/PHEC-W308W393/2021, England/PHEC-W308W3A2/2021, England/PHEC-W308W3C0/2021, England/PHEC-W308W3EE/2021, England/PHEC-W308W3FD/2021, England/PHEC-W308W409/2021, England/PHEC-W308W418/2021, England/PHEC-W308W427/2021, England/PHEC-W308W436/2021, England/PHEC-W308W445/2021, England/PHEC-W308W454/2021, England/PHEC-W308W463/2021, England/PHEC-W308W472/2021, England/PHEC-W308W481/2021, England/PHEC-W308W490/2021, England/PHEC-W308W4AF/2021, England/PHEC-W308W4BE/2021, England/PHEC-W308W4CD/2021, England/PHEC-W308W4DC/2021, England/PHEC-W308W4EB/2021, England/PHEC-W308W506/2021, England/PHEC-W308W515/2021, England/PHEC-W308W524/2021, England/PHEC-W308W533/2021, England/PHEC-W308W542/2021, England/PHEC-W308W551/2021, England/PHEC-W308W560/2021, England/PHEC-W308W57F/2021, England/PHEC-W308W59D/2021, England/PHEC-W308W5AC/2021, England/PHEC-W308W5BB/2021, England/PHEC-W308W5CA/2021, England/PHEC-W308W5D9/2021, England/PHEC-W308W5E8/2021, England/PHEC-W308W5F7/2021, England/PHEC-W308W603/2021, England/PHEC-W308W612/2021, England/PHEC-W308W630/2021, England/PHEC-W308W64F/2021, England/PHEC-W308W65E/2021, England/PHEC-W308W66D/2021, England/PHEC-W308W67C/2021, England/PHEC-W308W68B/2021, England/PHEC-W308W69A/2021, England/PHEC-W308W6A9/2021, England/PHEC-W308W6B8/2021, England/PHEC-W308W6C7/2021, England/PHEC-W308W6D6/2021, England/PHEC-W308W6E5/2021, England/PHEC-W308W6F4/2021, England/PHEC-W308W700/2021, England/PHEC-W308W72E/2021, England/PHEC-W308W73D/2021, England/PHEC-W308W74C/2021, England/PHEC-W308W75B/2021, England/PHEC-W308W76A/2021, England/PHEC-W308W788/2021, England/PHEC-W308W797/2021, England/PHEC-W308W7A6/2021, England/PHEC-W308W7B5/2021, England/PHEC-W308W7C4/2021, England/PHEC-W308W7D3/2021, England/PHEC-W308W80D/2021, England/PHEC-W308W81C/2021, England/PHEC-W308W82B/2021, England/PHEC-W308W83A/2021, England/PHEC-W308W849/2021, England/PHEC-W308W858/2021, England/PHEC-W308W867/2021, England/PHEC-W308W876/2021, England/PHEC-W308W885/2021, England/PHEC-W308W894/2021, England/PHEC-W308W8A3/2021, England/PHEC-W308W8B2/2021, England/PHEC-W308W8C1/2021, England/PHEC-W308W8D0/2021, England/PHEC-W308W8EF/2021, England/PHEC-W308W8FE/2021, England/PHEC-W308W90A/2021, England/PHEC-W308W919/2021, England/PHEC-W308W928/2021, England/PHEC-W308W937/2021, England/PHEC-W308W946/2021, England/PHEC-W308W955/2021, England/PHEC-W308W964/2021, England/PHEC-W308W973/2021, England/PHEC-W308W982/2021, England/PHEC-W308W991/2021, England/PHEC-W308W9A0/2021, England/PHEC-W308W9BF/2021, England/PHEC-W308W9CE/2021, England/PHEC-W308W9DD/2021, England/PHEC-W308W9EC/2021, England/PHEC-W308W9FB/2021, England/PHEC-W308WA07/2021, England/PHEC-W308WA16/2021, England/PHEC-W308WA25/2021, England/PHEC-W308WA34/2021, England/PHEC-W308WA43/2021, England/PHEC-W308WA52/2021, England/PHEC-W308WA61/2021, England/PHEC-W308WA70/2021, England/PHEC-W308WA8F/2021, England/PHEC-W308WA9E/2021, England/PHEC-W308WAAD/2021, England/PHEC-W308WABC/2021, England/PHEC-W308WACB/2021, England/PHEC-W308WADA/2021, England/PHEC-W308WAE9/2021, England/PHEC-W308WAF8/2021, England/PHEC-W308WB04/2021, England/PHEC-W308WB13/2021, England/PHEC-W308WB22/2021, England/PHEC-W308WB31/2021, England/PHEC-W308WB40/2021, England/PHEC-W308WB5F/2021, England/PHEC-W308WB7D/2021, England/PHEC-W308WB8C/2021, England/PHEC-W308WB9B/2021, England/PHEC-W308WBAA/2021, England/PHEC-W308WBB9/2021, England/PHEC-W308WBC8/2021, England/PHEC-W308WBD7/2021, England/PHEC-W308WBE6/2021, England/PHEC-W308WBF5/2021, England/PHEC-W308WC01/2021, England/PHEC-W308WC10/2021, England/PHEC-W308WC2F/2021, England/PHEC-W308WC3E/2021, England/PHEC-W308WC4D/2021, England/PHEC-W308WC5C/2021, England/PHEC-W308WC6B/2021, England/PHEC-W308WC7A/2021, England/PHEC-W308WC89/2021, England/PHEC-W308WC98/2021, England/PHEC-W308WCA7/2021, England/PHEC-W308WCB6/2021, England/PHEC-W308WCC5/2021, England/PHEC-W30AW021/2021, England/PHEC-W30AW030/2021, England/PHEC-W30AW04F/2021, England/PHEC-W30AW05E/2021, England/PHEC-W30AW06D/2021, England/PHEC-W30AW07C/2021, England/PHEC-W30AW08B/2021, England/PHEC-W30AW09A/2021, England/PHEC-W30AW0A9/2021, England/PHEC-W30AW0C7/2021, England/PHEC-W30AW0D6/2021, England/PHEC-W30AW0E5/2021, England/PHEC-W30AW0F4/2021, England/PHEC-W30AW100/2021, England/PHEC-W30AW11F/2021, England/PHEC-W30AW12E/2021, England/PHEC-W30AW13D/2021, England/PHEC-W30AW14C/2021, England/PHEC-W30AW15B/2021, England/PHEC-W30AW16A/2021, England/PHEC-W30AW179/2021, England/PHEC-W30AW188/2021, England/PHEC-W30AW197/2021, England/PHEC-W30AW1A6/2021, England/PHEC-W30AW1B5/2021, England/PHEC-W30AW1C4/2021, England/PHEC-W30AW1D3/2021, England/PHEC-W30AW1E2/2021, England/PHEC-W30AW1F1/2021, England/PHEC-W30AW20D/2021, England/PHEC-W30AW21C/2021, England/PHEC-W30AW23A/2021, England/PHEC-W30AW249/2021, England/PHEC-W30AW258/2021, England/PHEC-W30AW267/2021, England/PHEC-W30AW276/2021, England/PHEC-W30AW285/2021, England/PHEC-W30AW294/2021, England/PHEC-W30AW2B2/2021, England/PHEC-W30AW2C1/2021, England/PHEC-W30AW2D0/2021, England/PHEC-W30AW2EF/2021, England/PHEC-W30AW2FE/2021, England/PHEC-W30AW30A/2021, England/PHEC-W30AW319/2021, England/PHEC-W30AW328/2021, England/PHEC-W30AW337/2021, England/PHEC-W30AW346/2021, England/PHEC-W30AW355/2021, England/PHEC-W30AW364/2021, England/PHEC-W30AW373/2021, England/PHEC-W30AW382/2021, England/PHEC-W30AW391/2021, England/PHEC-W30AW3A0/2021, England/PHEC-W30AW3BF/2021, England/PHEC-W30AW3CE/2021, England/PHEC-W30AW3DD/2021, England/PHEC-W30AW3EC/2021, England/PHEC-W30AW3FB/2021, England/PHEC-W30AW407/2021, England/PHEC-W30AW416/2021, England/PHEC-W30AW425/2021, England/PHEC-W30AW434/2021, England/PHEC-W30AW443/2021, England/PHEC-W30AW452/2021, England/PHEC-W30AW461/2021, England/PHEC-W30AW470/2021, England/PHEC-W30AW48F/2021, England/PHEC-W30AW49E/2021, England/PHEC-W30AW4AD/2021, England/PHEC-W30AW4BC/2021, England/PHEC-W30AW4CB/2021, England/PHEC-W30AW4DA/2021, England/PHEC-W30AW4E9/2021, England/PHEC-W30AW4F8/2021, England/PHEC-W30AW504/2021, England/PHEC-W30AW513/2021, England/PHEC-W30AW522/2021, England/PHEC-W30AW531/2021, England/PHEC-W30AW540/2021, England/PHEC-W30AW55F/2021, England/PHEC-W30AW56E/2021, England/PHEC-W30AW57D/2021, England/PHEC-W30AW58C/2021, England/PHEC-W30AW59B/2021, England/PHEC-W30AW5AA/2021, England/PHEC-W30AW5B9/2021, England/PHEC-W30AW5C8/2021, England/PHEC-W30AW5D7/2021, England/PHEC-W30AW5E6/2021, England/PHEC-W30AW5F5/2021, England/PHEC-W30AW601/2021, England/PHEC-W30AW610/2021, England/PHEC-W30AW62F/2021, England/PHEC-W30AW64D/2021, England/PHEC-W30AW65C/2021, England/PHEC-W30AW67A/2021, England/PHEC-W30AW689/2021, England/PHEC-W30AW698/2021, England/PHEC-W30AW6A7/2021, England/PHEC-W30AW6B6/2021, England/PHEC-W30AW6C5/2021, England/PHEC-W30AW6D4/2021, England/PHEC-W30AW6E3/2021, England/PHEC-W30AW6F2/2021, England/PHEC-W30AW70E/2021, England/PHEC-W30AW71D/2021, England/PHEC-W30AW72C/2021, England/PHEC-W30AW73B/2021, England/PHEC-W30AW74A/2021, England/PHEC-W30AW759/2021, England/PHEC-W30AW768/2021, England/PHEC-W30AW777/2021, England/PHEC-W30AW786/2021, England/PHEC-W30AW795/2021, England/PHEC-W30AW7A4/2021, England/PHEC-W30AW7B3/2021, England/PHEC-W30AW7C2/2021, England/PHEC-W30AW7D1/2021, England/PHEC-W30AW7E0/2021, England/PHEC-W30AW7FF/2021, England/PHEC-W30AW80B/2021, England/PHEC-W30AW81A/2021, England/PHEC-W30AW829/2021, England/PHEC-W30AW838/2021, England/PHEC-W30AW847/2021, England/PHEC-W30AW856/2021, England/PHEC-W30AW865/2021, England/PHEC-W30AW874/2021, England/PHEC-W30AW883/2021, England/PHEC-W30AW892/2021, England/PHEC-W30AW8A1/2021, England/PHEC-W30AW8B0/2021, England/PHEC-W30AW8CF/2021, England/PHEC-W30AW8DE/2021, England/PHEC-W30AW8ED/2021, England/PHEC-W30AW8FC/2021, England/PHEC-W30AW917/2021, England/PHEC-W30AW926/2021, England/PHEC-W30AW935/2021, England/PHEC-W30AW944/2021, England/PHEC-W30AW953/2021, England/PHEC-W30AW962/2021, England/PHEC-W30AW971/2021, England/PHEC-W30AW980/2021, England/PHEC-W30AW9AE/2021, England/PHEC-W30AW9BD/2021, England/PHEC-W30AW9CC/2021, England/PHEC-W30AW9DB/2021, England/PHEC-W30AW9EA/2021, England/PHEC-W30AW9F9/2021, England/PHEC-W30AWA05/2021, England/PHEC-W30AWA14/2021, England/PHEC-W30AWA23/2021, England/PHEC-W30AWA32/2021, England/PHEC-W30AWA41/2021, England/PHEC-W30AWA50/2021, England/PHEC-W30AWA6F/2021, England/PHEC-W30AWA7E/2021, England/PHEC-W30AWA8D/2021, England/PHEC-W30AWA9C/2021, England/PHEC-W30AWAAB/2021, England/PHEC-W30AWABA/2021, England/PHEC-W30AWAC9/2021, England/PHEC-W30AWAD8/2021, England/PHEC-W30AWAE7/2021, England/PHEC-W30AWAF6/2021, England/PHEC-W30AWB02/2021, England/PHEC-W30AWB11/2021, England/PHEC-W30AWB20/2021, England/PHEC-W30AWB3F/2021, England/PHEC-W30AWB4E/2021, England/PHEC-W30AWB5D/2021, England/PHEC-W30AWB6C/2021, England/PHEC-W30AWB7B/2021, England/PHEC-W30AWB8A/2021, England/PHEC-W30AWB99/2021, England/PHEC-W30AWBA8/2021, England/PHEC-W30AWBB7/2021, England/PHEC-W30AWBC6/2021, England/PHEC-W30AWBD5/2021, England/PHEC-W30AWBE4/2021, England/PHEC-W30AWBF3/2021, England/PHEC-W30AWC0F/2021, England/PHEC-W30AWC1E/2021, England/PHEC-W30AWC2D/2021, England/PHEC-W30AWC3C/2021, England/PHEC-W30AWC4B/2021, England/PHEC-W30AWC5A/2021, England/PHEC-W30AWC69/2021, England/PHEC-W30AWC78/2021, England/PHEC-W30AWC87/2021, England/PHEC-W30AWC96/2021, England/PHEC-W30AWCA5/2021, England/PHEC-W30AWCB4/2021, England/PHEC-W30AWCC3/2021, England/PHEC-W30AWCD2/2021, England/PHEC-W30AWCE1/2021, England/PHEC-W30AWD1B/2021, England/PHEC-W30AWD2A/2021, England/PHEC-W30AWD39/2021, England/PHEC-W30AWD48/2021, England/PHEC-W30AWD57/2021, England/PHEC-W30AWD66/2021, England/PHEC-W30AWD75/2021, England/PHEC-W30AWD84/2021, England/PHEC-W30AWD93/2021, England/PHEC-W30AWDA2/2021, England/PHEC-W30AWDB1/2021, England/PHEC-W30AWDC0/2021, England/PHEC-W30AWDDF/2021, England/PHEC-W30AWDEE/2021, England/PHEC-W30AWDFD/2021, England/PHEC-W30AWE09/2021, England/PHEC-W30AWE18/2021, England/PHEC-W30AWE27/2021, England/PHEC-W30AWE36/2021, England/PHEC-W30AWE45/2021, England/PHEC-W30AWE54/2021, England/PHEC-W30AWE63/2021, England/PHEC-W30AWE72/2021, England/PHEC-W30AWE81/2021, England/PHEC-W30AWE90/2021, England/PHEC-W30AWEAF/2021, England/PHEC-W30AWEBE/2021, England/PHEC-W30AWECD/2021, England/PHEC-W30AWEDC/2021, England/PHEC-W30AWEEB/2021, England/PHEC-W30AWEFA/2021, England/PHEC-W30AWF06/2021, England/PHEC-W30AWF15/2021, England/PHEC-W30AWF24/2021, England/PHEC-W30AWF33/2021, England/PHEC-W30AWF42/2021, England/PHEC-W30AWF51/2021, England/PHEC-W30AWF60/2021, England/PHEC-W30AWF7F/2021, England/PHEC-W30AWF8E/2021, England/PHEC-W30AWF9D/2021, England/PHEC-W30AWFAC/2021, England/PHEC-W30AWFBB/2021, England/PHEC-W30AWFCA/2021, England/PHEC-W30AWFD9/2021, England/PHEC-W30AWFE8/2021, England/PHEC-W30AWFF7/2021, England/PHEC-W30BW002/2021, England/PHEC-W30BW011/2021, England/PHEC-W30BW020/2021, England/PHEC-W30BW03F/2021, England/PHEC-W30BW04E/2021, England/PHEC-W30BW05D/2021, England/PHEC-W30BW06C/2021, England/PHEC-W30BW07B/2021, England/PHEC-W30BW08A/2021, England/PHEC-W30BW099/2021, England/PHEC-W30BW0A8/2021, England/PHEC-W30BW0B7/2021, England/PHEC-W30BW0C6/2021, England/PHEC-W30BW0D5/2021, England/PHEC-W30BW0E4/2021, England/PHEC-W30BW0F3/2021, England/PHEC-W30BW10F/2021, England/PHEC-W30BW11E/2021, England/PHEC-W30BW12D/2021, England/PHEC-W30BW13C/2021, England/PHEC-W30BW14B/2021, England/PHEC-W30BW15A/2021, England/PHEC-W30BW169/2021, England/PHEC-W30BW178/2021, England/PHEC-W30BW187/2021, England/PHEC-W30BW196/2021, England/PHEC-W30BW1A5/2021, England/PHEC-W30BW1B4/2021, England/PHEC-W30BW1C3/2021, England/PHEC-W30BW1D2/2021, England/PHEC-W30BW1E1/2021, England/PHEC-W30BW20C/2021, England/PHEC-W30BW21B/2021, England/PHEC-W30BW22A/2021, England/PHEC-W30BW239/2021, England/PHEC-W30BW248/2021, England/PHEC-W30BW257/2021, England/PHEC-W30BW266/2021, England/PHEC-W30BW275/2021, England/PHEC-W30BW284/2021, England/PHEC-W30BW293/2021, England/PHEC-W30BW2A2/2021, England/PHEC-W30BW2B1/2021, England/PHEC-W30BW2C0/2021, England/PHEC-W30BW2DF/2021, England/PHEC-W30BW2EE/2021, England/PHEC-W30BW2FD/2021, England/PHEC-W30BW309/2021, England/PHEC-W30BW318/2021, England/PHEC-W30BW327/2021, England/PHEC-W30BW336/2021, England/PHEC-W30BW345/2021, England/PHEC-W30BW354/2021, England/PHEC-W30BW363/2021, England/PHEC-W30BW372/2021, England/PHEC-W30BW381/2021, England/PHEC-W30BW390/2021, England/PHEC-W30BW3AF/2021, England/PHEC-W30BW3BE/2021, England/PHEC-W30BW3CD/2021, England/PHEC-W30BW3DC/2021, England/PHEC-W30BW3EB/2021, England/PHEC-W30BW3FA/2021, England/PHEC-W30BW406/2021, England/PHEC-W30BW415/2021, England/PHEC-W30BW424/2021, England/PHEC-W30BW433/2021, England/PHEC-W30BW442/2021, England/PHEC-W30BW451/2021, England/PHEC-W30BW460/2021, England/PHEC-W30BW47F/2021, England/PHEC-W30BW48E/2021, England/PHEC-W30BW49D/2021, England/PHEC-W30BW4AC/2021, England/PHEC-W30BW4BB/2021, England/PHEC-W30BW4CA/2021, England/PHEC-W30BW4D9/2021, England/PHEC-W30BW4E8/2021, England/PHEC-W30BW4F7/2021, England/PHEC-W30BW503/2021, England/PHEC-W30BW512/2021, England/PHEC-W30BW521/2021, England/PHEC-W30BW530/2021, England/PHEC-W30BW54F/2021, England/PHEC-W30BW55E/2021, England/PHEC-W30BW56D/2021, England/PHEC-W30BW57C/2021, England/PHEC-W30BW58B/2021, England/PHEC-W30BW59A/2021, England/PHEC-W30BW5A9/2021, England/PHEC-W30BW5B8/2021, England/PHEC-W30BW5C7/2021, England/PHEC-W30BW5D6/2021, England/PHEC-W30BW5E5/2021, England/PHEC-W30BW5F4/2021, England/PHEC-W30BW600/2021, England/PHEC-W30BW61F/2021, England/PHEC-W30BW62E/2021, England/PHEC-W30BW63D/2021, England/PHEC-W30BW64C/2021, England/PHEC-W30BW66A/2021, England/PHEC-W30BW679/2021, England/PHEC-W30BW688/2021, England/PHEC-W30BW697/2021, England/PHEC-W30BW6A6/2021, England/PHEC-W30BW6B5/2021, England/PHEC-W30BW6C4/2021, England/PHEC-W30BW6D3/2021, England/PHEC-W30BW6E2/2021, England/PHEC-W30BW6F1/2021, England/PHEC-W30BW70D/2021, England/PHEC-W30BW71C/2021, England/PHEC-W30BW72B/2021, England/PHEC-W30BW73A/2021, England/PHEC-W30BW749/2021, England/PHEC-W30BW758/2021, England/PHEC-W30BW767/2021, England/PHEC-W30BW776/2021, England/PHEC-W30BW785/2021, England/PHEC-W30BW794/2021, England/PHEC-W30BW7A3/2021, England/PHEC-W30BW7B2/2021, England/PHEC-W30BW7C1/2021, England/PHEC-W30BW7D0/2021, England/PHEC-W30BW7EF/2021, England/PHEC-W30BW7FE/2021, England/PHEC-W30BW80A/2021, England/PHEC-W30BW837/2021, England/PHEC-W30BW846/2021, England/PHEC-W30BW855/2021, England/PHEC-W30BW864/2021, England/PHEC-W30BW873/2021, England/PHEC-W30BW882/2021, England/PHEC-W30BW891/2021, England/PHEC-W30BW8A0/2021, England/PHEC-W30BW8BF/2021, England/PHEC-W30BW8CE/2021, England/PHEC-W30BW8DD/2021, England/PHEC-W30BW8EC/2021, England/PHEC-W30BW8FB/2021, England/PHEC-W30BW907/2021, England/PHEC-W30BW916/2021, England/PHEC-W30BW925/2021, England/PHEC-W30BW934/2021, England/PHEC-W30BW943/2021, England/PHEC-W30BW952/2021, England/PHEC-W30BW961/2021, England/PHEC-W30BW970/2021, England/PHEC-W30BW98F/2021, England/PHEC-W30BW99E/2021, England/PHEC-W30BW9AD/2021, England/PHEC-W30BW9BC/2021, England/PHEC-W30BW9CB/2021, England/PHEC-W30BW9F8/2021, England/PHEC-W30BWA04/2021, England/PHEC-W30BWA13/2021, England/PHEC-W30BWA22/2021, England/PHEC-W30BWA31/2021, England/PHEC-W30BWA40/2021, England/PHEC-W30BWA5F/2021, England/PHEC-W30BWA6E/2021, England/PHEC-W30BWA7D/2021, England/PHEC-W30BWA8C/2021, England/PHEC-W30BWA9B/2021, England/PHEC-W30BWAAA/2021, England/PHEC-W30BWAB9/2021, England/PHEC-W30BWAC8/2021, England/PHEC-W30BWAD7/2021, England/PHEC-W30BWAE6/2021, England/PHEC-W30BWAF5/2021, England/PHEC-W30BWB01/2021, England/PHEC-W30BWB3E/2021, England/PHEC-W30BWB4D/2021, England/PHEC-W30BWB5C/2021, England/PHEC-W30BWB6B/2021, England/PHEC-W30BWB7A/2021, England/PHEC-W30BWB89/2021, England/PHEC-W30BWB98/2021, England/PHEC-W30BWBA7/2021, England/PHEC-W30BWBB6/2021, England/PHEC-W30BWBC5/2021, England/PHEC-W30BWBD4/2021, England/PHEC-W30BWBE3/2021, England/PHEC-W30BWBF2/2021, England/PHEC-W30BWC0E/2021, England/PHEC-W30BWC1D/2021, England/PHEC-W30BWC2C/2021, England/PHEC-W30BWC3B/2021, England/PHEC-W30BWC4A/2021, England/PHEC-W30BWC59/2021, England/PHEC-W30BWC68/2021, England/PHEC-W30BWC77/2021, England/PHEC-W30BWC86/2021, England/PHEC-W30BWC95/2021, England/PHEC-W30BWCA4/2021, England/PHEC-W30BWCB3/2021, England/PHEC-W30BWCC2/2021, England/PHEC-W30BWCD1/2021, England/PHEC-W30BWCE0/2021, England/PHEC-W30BWCFF/2021, England/PHEC-W30BWD0B/2021, England/PHEC-W30BWD1A/2021, England/PHEC-W30BWD29/2021, England/PHEC-W30BWD38/2021, England/PHEC-W30BWD47/2021, England/PHEC-W30BWD65/2021, England/PHEC-W30BWD74/2021, England/PHEC-W30BWD83/2021, England/PHEC-W30BWD92/2021, England/PHEC-W30BWDA1/2021, England/PHEC-W30BWDB0/2021, England/PHEC-W30BWDCF/2021, England/PHEC-W30BWDDE/2021, England/PHEC-W30BWDED/2021, England/PHEC-W30BWDFC/2021, England/PHEC-W30BWE08/2021, England/PHEC-W30BWE17/2021, England/PHEC-W30BWE26/2021, England/PHEC-W30BWE35/2021, England/PHEC-W30BWE44/2021, England/PHEC-W30BWE53/2021, England/PHEC-W30BWE62/2021, England/PHEC-W30BWE71/2021, England/PHEC-W30BWE80/2021, England/PHEC-W30BWE9F/2021, England/PHEC-W30BWEAE/2021, England/PHEC-W30BWEBD/2021, England/PHEC-W30BWECC/2021, England/PHEC-W30BWEDB/2021, England/PHEC-W30BWEEA/2021, England/PHEC-W30BWEF9/2021, England/PHEC-W30BWF05/2021, England/PHEC-W30BWF14/2021, England/PHEC-W30BWF23/2021, England/PHEC-W30BWF32/2021, England/PHEC-W30BWF41/2021, England/PHEC-W30BWF50/2021, England/PHEC-X303X0A0/2021, England/PHEC-X303X0BF/2021, England/PHEC-X303X0DD/2021, England/PHEC-X303X0EC/2021, England/PHEC-X303X0FB/2021, England/PHEC-X303X107/2021, England/PHEC-X303X116/2021, England/PHEC-X303X125/2021, England/PHEC-X303X134/2021, England/PHEC-X303X143/2021, England/PHEC-X303X152/2021, England/PHEC-X303X161/2021, England/PHEC-X303X170/2021, England/PHEC-X303X18F/2021, England/PHEC-X303X19E/2021, England/PHEC-X303X1AD/2021, England/PHEC-X303X1BC/2021, England/PHEC-X303X1CB/2021, England/PHEC-X303X1DA/2021, England/PHEC-X303X1E9/2021, England/PHEC-X303X1F8/2021, England/PHEC-X303X204/2021, England/PHEC-X303X213/2021, England/PHEC-X303X222/2021, England/PHEC-X303X231/2021, England/PHEC-X303X240/2021, England/PHEC-X303X25F/2021, England/PHEC-X303X26E/2021, England/PHEC-X303X27D/2021, England/PHEC-X303X28C/2021, England/PHEC-X303X29B/2021, England/PHEC-X303X2AA/2021, England/PHEC-X303X2B9/2021, England/PHEC-X303X2C8/2021, England/PHEC-X303X2D7/2021, England/PHEC-X303X2E6/2021, England/PHEC-X303X2F5/2021, England/PHEC-X303X301/2021, England/PHEC-X303X310/2021, England/PHEC-X303X32F/2021, England/PHEC-X303X33E/2021, England/PHEC-X303X34D/2021, England/PHEC-X303X35C/2021, England/PHEC-X303X36B/2021, England/PHEC-X303X37A/2021, England/PHEC-X303X389/2021, England/PHEC-X303X398/2021, England/PHEC-X303X3A7/2021, England/PHEC-X303X3B6/2021, England/PHEC-X303X3C5/2021, England/PHEC-X303X3D4/2021, England/PHEC-X303X3E3/2021, England/PHEC-X303X3F2/2021, England/PHEC-X303X40E/2021, England/PHEC-X303X41D/2021, England/PHEC-X303X42C/2021, England/PHEC-X303X43B/2021, England/PHEC-X303X44A/2021, England/PHEC-X303X459/2021, England/PHEC-X303X477/2021, England/PHEC-X303X486/2021, England/PHEC-X303X495/2021, England/PHEC-X303X4A4/2021, England/PHEC-X303X4B3/2021, England/PHEC-X303X4C2/2021, England/PHEC-X303X4D1/2021, England/PHEC-X303X4E0/2021, England/PHEC-X303X4FF/2021, England/PHEC-X303X50B/2021, England/PHEC-X303X51A/2021, England/PHEC-X303X529/2021, England/PHEC-X303X538/2021, England/PHEC-X303X547/2021, England/PHEC-X303X556/2021, England/PHEC-X303X565/2021, England/PHEC-X303X574/2021, England/PHEC-X303X583/2021, England/PHEC-X303X5CF/2021, England/PHEC-X303X5DE/2021, England/PHEC-X303X5ED/2021, England/PHEC-X303X5FC/2021, England/PHEC-X303X608/2021, England/PHEC-X303X617/2021, England/PHEC-X303X626/2021, England/PHEC-X303X635/2021, England/PHEC-X303X644/2021, England/PHEC-X303X653/2021, England/PHEC-X303X662/2021, England/PHEC-X303X671/2021, England/PHEC-X303X680/2021, England/PHEC-X303X69F/2021, England/PHEC-X303X6AE/2021, England/PHEC-X303X6BD/2021, England/PHEC-X303X6CC/2021, England/PHEC-X303X6DB/2021, England/PHEC-X303X6EA/2021, England/PHEC-X303X6F9/2021, England/PHEC-X303X705/2021, England/PHEC-X303X714/2021, England/PHEC-X303X723/2021, England/PHEC-X303X732/2021, England/PHEC-X303X741/2021, England/PHEC-X303X750/2021, England/PHEC-X303X76F/2021, England/PHEC-X303X77E/2021, England/PHEC-X303X78D/2021, England/PHEC-X303X79C/2021, England/PHEC-X303X7AB/2021, England/PHEC-X303X7BA/2021, England/PHEC-X303X7C9/2021, England/PHEC-X303X7D8/2021, England/PHEC-X303X7E7/2021, England/PHEC-X303X7F6/2021, England/PHEC-X303X802/2021, England/PHEC-X303X811/2021, England/PHEC-X303X820/2021, England/PHEC-X303X83F/2021, England/PHEC-X303X84E/2021, England/PHEC-X303X86C/2021, England/PHEC-X303X87B/2021, England/PHEC-X303X88A/2021, England/PHEC-X303X899/2021, England/PHEC-X303X8A8/2021, England/PHEC-X303X8B7/2021, England/PHEC-X303X8C6/2021, England/PHEC-X303X8D5/2021, England/PHEC-X303X8E4/2021, England/PHEC-X303X8F3/2021, England/PHEC-X303X90F/2021, England/PHEC-X303X91E/2021, England/PHEC-X303X92D/2021, England/PHEC-X303X93C/2021, England/PHEC-X303X94B/2021, England/PHEC-X303X95A/2021, England/PHEC-X303X969/2021, England/PHEC-X303X978/2021, England/PHEC-X303X987/2021, England/PHEC-X303X996/2021, England/PHEC-X303X9A5/2021, England/PHEC-X303X9B4/2021, England/PHEC-X303X9C3/2021, England/PHEC-X303X9D2/2021, England/PHEC-X303X9E1/2021, England/PHEC-X303X9F0/2021, England/PHEC-X303XA0C/2021, England/PHEC-X303XA1B/2021, England/PHEC-X303XA2A/2021, England/PHEC-X303XA39/2021, England/PHEC-X303XA48/2021, England/PHEC-X303XA57/2021, England/PHEC-X303XA66/2021, England/PHEC-X303XA75/2021, England/PHEC-X303XAA2/2021, England/PHEC-X303XAB1/2021, England/PHEC-X303XAC0/2021, England/PHEC-X303XADF/2021, England/PHEC-X303XAEE/2021, England/PHEC-X303XAFD/2021, England/PHEC-X303XB09/2021, England/PHEC-X303XB18/2021, England/PHEC-X303XB27/2021, England/PHEC-X303XB36/2021, England/PHEC-X303XB45/2021, England/PHEC-X303XB54/2021, England/PHEC-X303XB63/2021, England/PHEC-X303XB72/2021, England/PHEC-X303XB81/2021, England/PHEC-X303XB90/2021, England/PHEC-X303XBAF/2021, England/PHEC-X303XBCD/2021, England/PHEC-X303XBDC/2021, England/PHEC-X303XBEB/2021, England/PHEC-X303XBFA/2021, England/PHEC-X303XC06/2021, England/PHEC-X303XC15/2021, England/PHEC-X303XC33/2021, England/PHEC-X303XC42/2021, England/PHEC-X303XC60/2021, England/PHEC-X303XC7F/2021, England/PHEC-X303XC8E/2021, England/PHEC-X303XC9D/2021, England/PHEC-X303XCAC/2021, England/PHEC-X303XCBB/2021, England/PHEC-X303XCCA/2021, England/PHEC-X303XCD9/2021, England/PHEC-X303XCE8/2021, England/PHEC-X303XCF7/2021, England/PHEC-X303XD03/2021, England/PHEC-X303XD12/2021, England/PHEC-X303XD21/2021, England/PHEC-X303XD30/2021, England/PHEC-X303XD4F/2021, England/PHEC-X303XD5E/2021, England/PHEC-X303XD6D/2021, England/PHEC-X303XD7C/2021, England/PHEC-X303XD8B/2021, England/PHEC-X303XD9A/2021, England/PHEC-X303XDA9/2021, England/PHEC-X303XDB8/2021, England/PHEC-X303XDC7/2021, England/PHEC-X303XDD6/2021, England/PHEC-X303XDE5/2021, England/PHEC-X303XDF4/2021, England/PHEC-X303XE00/2021, England/PHEC-X303XE2E/2021, England/PHEC-X303XE3D/2021, England/PHEC-X303XE4C/2021, England/PHEC-X303XE5B/2021, England/PHEC-X303XE6A/2021, England/PHEC-X303XE79/2021, England/PHEC-X303XE88/2021, England/PHEC-X303XE97/2021, England/PHEC-X303XEA6/2021, England/PHEC-X303XEB5/2021, England/PHEC-X303XEC4/2021, England/PHEC-X303XED3/2021, England/PHEC-X303XEE2/2021, England/PHEC-X303XEF1/2021, England/PHEC-X303XF0D/2021, England/PHEC-X303XF1C/2021, England/PHEC-X303XF2B/2021, England/PHEC-X303XF3A/2021, England/PHEC-X303XF49/2021, England/PHEC-X303XF58/2021, England/PHEC-X303XF67/2021, England/PHEC-X303XF76/2021, England/PHEC-X303XF85/2021, England/PHEC-X303XF94/2021, England/PHEC-X303XFA3/2021, England/PHEC-X303XFC1/2021, England/PHEC-X303XFD0/2021, England/PHEC-X303XFEF/2021, England/PHEC-X303XFFE/2021, England/PHEC-X304X009/2021, England/PHEC-X304X027/2021, England/PHEC-X304X036/2021, England/PHEC-X304X045/2021, England/PHEC-X304X054/2021, England/PHEC-X304X063/2021, England/PHEC-X304X072/2021, England/PHEC-X304X081/2021, England/PHEC-X304X090/2021, England/PHEC-X304X0AF/2021, England/PHEC-X304X0BE/2021, England/PHEC-X304X0CD/2021, England/PHEC-X304X0DC/2021, England/PHEC-X304X0EB/2021, England/PHEC-X304X0FA/2021, England/PHEC-X304X106/2021, England/PHEC-X304X115/2021, England/PHEC-X304X124/2021, England/PHEC-X304X133/2021, England/PHEC-X304X151/2021, England/PHEC-X304X160/2021, England/PHEC-X304X17F/2021, England/PHEC-X304X18E/2021, England/PHEC-X304X19D/2021, England/PHEC-X304X1AC/2021, England/PHEC-X304X1BB/2021, England/PHEC-X304X1CA/2021, England/PHEC-X304X1D9/2021, England/PHEC-X304X1E8/2021, England/PHEC-X304X1F7/2021, England/PHEC-X304X203/2021, England/PHEC-X304X212/2021, England/PHEC-X304X221/2021, England/PHEC-X304X230/2021, England/PHEC-X304X24F/2021, England/PHEC-X304X25E/2021, England/PHEC-X304X26D/2021, England/PHEC-X304X27C/2021, England/PHEC-X304X28B/2021, England/PHEC-X304X29A/2021, England/PHEC-X304X2A9/2021, England/PHEC-X304X2B8/2021, England/PHEC-X304X2C7/2021, England/PHEC-X304X2D6/2021, England/PHEC-X304X2E5/2021, England/PHEC-X304X2F4/2021, England/PHEC-X304X300/2021, England/PHEC-X304X31F/2021, England/PHEC-X304X32E/2021, England/PHEC-X304X33D/2021, England/PHEC-X304X34C/2021, England/PHEC-X304X35B/2021, England/PHEC-X304X36A/2021, England/PHEC-X304X379/2021, England/PHEC-X304X388/2021, England/PHEC-X304X397/2021, England/PHEC-X304X3A6/2021, England/PHEC-X304X3B5/2021, England/PHEC-X304X3C4/2021, England/PHEC-X304X3D3/2021, England/PHEC-X304X3E2/2021, England/PHEC-X304X3F1/2021, England/PHEC-X304X40D/2021, England/PHEC-X304X41C/2021, England/PHEC-X304X42B/2021, England/PHEC-X304X43A/2021, England/PHEC-X304X449/2021, England/PHEC-X304X458/2021, England/PHEC-X304X467/2021, England/PHEC-X304X476/2021, England/PHEC-X304X485/2021, England/PHEC-X304X494/2021, England/PHEC-X304X4A3/2021, England/PHEC-X304X4B2/2021, England/PHEC-X304X4C1/2021, England/PHEC-X304X4D0/2021, England/PHEC-X304X4EF/2021, England/PHEC-X304X4FE/2021, England/PHEC-X304X50A/2021, England/PHEC-X304X519/2021, England/PHEC-X304X528/2021, England/PHEC-X304X537/2021, England/PHEC-X304X546/2021, England/PHEC-X304X555/2021, England/PHEC-X304X564/2021, England/PHEC-X304X573/2021, England/PHEC-X304X582/2021, England/PHEC-X304X591/2021, England/PHEC-X304X5A0/2021, England/PHEC-X304X5BF/2021, England/PHEC-X304X5CE/2021, England/PHEC-X304X5DD/2021, England/PHEC-X304X5EC/2021, England/PHEC-X304X5FB/2021, England/PHEC-X304X607/2021, England/PHEC-X304X616/2021, England/PHEC-X304X634/2021, England/PHEC-X304X643/2021, England/PHEC-X304X652/2021, England/PHEC-X304X661/2021, England/PHEC-X304X670/2021, England/PHEC-X304X68F/2021, England/PHEC-X304X69E/2021, England/PHEC-X304X6AD/2021, England/PHEC-X304X6BC/2021, England/PHEC-X304X6CB/2021, England/PHEC-X304X6DA/2021, England/PHEC-X304X6E9/2021, England/PHEC-X304X6F8/2021, England/PHEC-X304X704/2021, England/PHEC-X304X713/2021, England/PHEC-X304X722/2021, England/PHEC-X304X731/2021, England/PHEC-X304X740/2021, England/PHEC-X304X75F/2021, England/PHEC-X304X76E/2021, England/PHEC-X304X77D/2021, England/PHEC-X304X78C/2021, England/PHEC-X304X79B/2021, England/PHEC-X304X7AA/2021, England/PHEC-X304X7B9/2021, England/PHEC-X304X7C8/2021, England/PHEC-X304X7D7/2021, England/PHEC-X304X7E6/2021, England/PHEC-X304X7F5/2021, England/PHEC-X304X801/2021, England/PHEC-X304X810/2021, England/PHEC-X304X82F/2021, England/PHEC-X304X83E/2021, England/PHEC-X304X84D/2021, England/PHEC-X304X85C/2021, England/PHEC-X304X86B/2021, England/PHEC-X304X87A/2021, England/PHEC-X304X889/2021, England/PHEC-X304X898/2021, England/PHEC-X304X8A7/2021, England/PHEC-X304X8B6/2021, England/PHEC-X304X8C5/2021, England/PHEC-X304X8D4/2021, England/PHEC-X304X8E3/2021, England/PHEC-X304X8F2/2021, England/PHEC-X304X90E/2021, England/PHEC-X304X91D/2021, England/PHEC-X304X92C/2021, England/PHEC-X304X93B/2021, England/PHEC-X304X94A/2021, England/PHEC-X304X959/2021, England/PHEC-X304X968/2021, England/PHEC-X304X977/2021, England/PHEC-X304X986/2021, England/PHEC-X304X995/2021, England/PHEC-X304X9A4/2021, England/PHEC-X304X9B3/2021, England/PHEC-X304X9C2/2021, England/PHEC-X304X9D1/2021, England/PHEC-X304X9E0/2021, England/PHEC-X304X9FF/2021, England/PHEC-X304XA0B/2021, England/PHEC-X304XA1A/2021, England/PHEC-X304XA29/2021, England/PHEC-X304XA38/2021, England/PHEC-X304XA47/2021, England/PHEC-X304XA56/2021, England/PHEC-X304XA65/2021, England/PHEC-X304XA74/2021, England/PHEC-X304XA83/2021, England/PHEC-X304XA92/2021, England/PHEC-X304XAA1/2021, England/PHEC-X304XAB0/2021, England/PHEC-X304XACF/2021, England/PHEC-X304XADE/2021, England/PHEC-X304XAED/2021, England/PHEC-X304XAFC/2021, England/PHEC-X304XB08/2021, England/PHEC-X304XB17/2021, England/PHEC-X304XB26/2021, England/PHEC-X304XB35/2021, England/PHEC-X304XB44/2021, England/PHEC-X304XB53/2021, England/PHEC-X304XB62/2021, England/PHEC-X304XB80/2021, England/PHEC-X304XB9F/2021, England/PHEC-X304XBAE/2021, England/PHEC-X304XBBD/2021, England/PHEC-X304XBCC/2021, England/PHEC-X304XBDB/2021, England/PHEC-X304XBEA/2021, England/PHEC-X304XC14/2021, England/PHEC-X304XC32/2021, England/PHEC-X304XC41/2021, England/PHEC-X304XC50/2021, England/PHEC-X304XC6F/2021, England/PHEC-X304XC9C/2021, England/PHEC-X304XCAB/2021, England/PHEC-X304XCBA/2021, England/PHEC-X304XCF6/2021, England/PHEC-X304XD02/2021, England/PHEC-X304XD11/2021, England/PHEC-X304XD20/2021, England/PHEC-X304XD4E/2021, England/PHEC-X304XD5D/2021, England/PHEC-X304XDB7/2021, England/PHEC-X304XE87/2021, England/PHEC-X304XEB4/2021, England/PHEC-X304XEF0/2021, England/PHEC-X304XF0C/2021, England/PHEC-X304XF2A/2021, England/PHEC-X304XF57/2021, England/PHEC-X304XFC0/2021, England/PHEC-X304XFEE/2021, England/PHEC-X305X008/2021, England/PHEC-X305X017/2021, England/PHEC-X305X026/2021, England/PHEC-X305X035/2021, England/PHEC-X305X044/2021, England/PHEC-X305X062/2021, England/PHEC-X305X071/2021, England/PHEC-X305X080/2021, England/PHEC-X305X0BD/2021, England/PHEC-X305X0CC/2021, England/PHEC-X305X0DB/2021, England/PHEC-X305X0EA/2021, England/PHEC-X305X0F9/2021, England/PHEC-X305X114/2021, England/PHEC-X305X132/2021, England/PHEC-X305X141/2021, England/PHEC-X305X150/2021, England/PHEC-X305X16F/2021, England/PHEC-X305X17E/2021, England/PHEC-X305X18D/2021, England/PHEC-X305X19C/2021, England/PHEC-X305X1AB/2021, England/PHEC-X305X1BA/2021, England/PHEC-X305X1F6/2021, England/PHEC-X305X202/2021, England/PHEC-X305X25D/2021, England/PHEC-X305X26C/2021, England/PHEC-X305X27B/2021, England/PHEC-X305X28A/2021, England/PHEC-X305X2D5/2021, England/PHEC-X305X3A5/2021, England/PHEC-X305X448/2021, England/PHEC-X305X466/2021, England/PHEC-X305X484/2021, England/PHEC-X305X493/2021, England/PHEC-X305X4B1/2021, England/PHEC-X305X4FD/2021, England/PHEC-X305X518/2021, England/PHEC-X305X527/2021, England/PHEC-X305X536/2021, England/PHEC-X305X554/2021, England/PHEC-X305X563/2021, England/PHEC-X305X581/2021, England/PHEC-X305X5EB/2021, England/PHEC-X306XB06/2021, England/PHEC-X306XB42/2021, England/PHEC-X306XB8E/2021, England/PHEC-X306XBD9/2021, England/PHEC-X306XCB8/2021, England/PHEC-X306XD4C/2021, England/PHEC-X306XD79/2021, England/PHEC-X306XD88/2021, England/PHEC-X306XD97/2021, England/PHEC-X306XDA6/2021, England/PHEC-X306XDE2/2021, England/PHEC-X306XE1C/2021, England/PHEC-X306XE85/2021, England/PHEC-X306XE94/2021, England/PHEC-X306XF82/2021, England/PHEC-X306XFDD/2021, England/PHEC-X306XFEC/2021, England/PHEC-X307X006/2021, England/PHEC-X307X16D/2021, England/PHEC-X307X19A/2021, England/PHEC-X307X200/2021, England/PHEC-X307X26A/2021, England/PHEC-X307X2B5/2021, England/PHEC-X307X2F1/2021, England/PHEC-X307X349/2021, England/PHEC-X307X3A3/2021, England/PHEC-X307X3B2/2021, England/PHEC-X307X437/2021, England/PHEC-X307X491/2021, England/PHEC-X307X4DD/2021, England/PHEC-X307X507/2021, England/PHEC-X307X525/2021, England/PHEC-X307X534/2021, England/PHEC-X307X570/2021, England/PHEC-X307X5AD/2021, England/PHEC-X307X5E9/2021, England/PHEC-X307X604/2021, England/PHEC-X307X631/2021, England/PHEC-X307X65F/2021, England/PHEC-X307X72F/2021, England/PHEC-X307X73E/2021, England/PHEC-X307X76B/2021, England/PHEC-X307X90B/2021, England/PHEC-X307X91A/2021, England/PHEC-X307X929/2021, England/PHEC-X307X947/2021, England/PHEC-X307X956/2021, England/PHEC-X307X965/2021, England/PHEC-X307X974/2021, England/PHEC-X307X983/2021, England/PHEC-X307X992/2021, England/PHEC-X307X9A1/2021, England/PHEC-X307X9CF/2021, England/PHEC-X307X9DE/2021, England/PHEC-X307X9ED/2021, England/PHEC-X307X9FC/2021, England/PHEC-X307XA08/2021, England/PHEC-X307XA17/2021, England/PHEC-X307XA26/2021, England/PHEC-X307XA35/2021, England/PHEC-X307XA44/2021, England/PHEC-X307XA62/2021, England/PHEC-X307XA71/2021, England/PHEC-X307XA80/2021, England/PHEC-X307XA9F/2021, England/PHEC-X307XAAE/2021, England/PHEC-X307XABD/2021, England/PHEC-X307XACC/2021, England/PHEC-X307XADB/2021, England/PHEC-X307XAEA/2021, England/PHEC-X307XAF9/2021, England/PHEC-X307XB05/2021, England/PHEC-X307XB14/2021, England/PHEC-X307XB32/2021, England/PHEC-X307XB41/2021, England/PHEC-X307XB50/2021, England/PHEC-X307XB6F/2021, England/PHEC-X307XB7E/2021, England/PHEC-X307XB8D/2021, England/PHEC-X307XB9C/2021, England/PHEC-X307XBAB/2021, England/PHEC-X307XBBA/2021, England/PHEC-X307XBC9/2021, England/PHEC-X307XBD8/2021, England/PHEC-X307XBE7/2021, England/PHEC-X307XBF6/2021, England/PHEC-X307XC11/2021, England/PHEC-X307XC20/2021, England/PHEC-X307XC3F/2021, England/PHEC-X307XC4E/2021, England/PHEC-X307XC5D/2021, England/PHEC-X307XC6C/2021, England/PHEC-X307XC7B/2021, England/PHEC-X307XC99/2021, England/PHEC-X307XCA8/2021, England/PHEC-X307XCB7/2021, England/PHEC-X307XCC6/2021, England/PHEC-X307XCD5/2021, England/PHEC-X307XCE4/2021, England/PHEC-X307XCF3/2021, England/PHEC-X307XD0F/2021, England/PHEC-X307XD1E/2021, England/PHEC-X307XD3C/2021, England/PHEC-X307XD4B/2021, England/PHEC-X307XD5A/2021, England/PHEC-X307XD69/2021, England/PHEC-X307XD78/2021, England/PHEC-X307XD87/2021, England/PHEC-X307XD96/2021, England/PHEC-X307XDA5/2021, England/PHEC-X307XDC3/2021, England/PHEC-X307XDD2/2021, England/PHEC-X307XDE1/2021, England/PHEC-X307XDF0/2021, England/PHEC-X307XE0C/2021, England/PHEC-X307XE1B/2021, England/PHEC-X307XE2A/2021, England/PHEC-X307XE39/2021, England/PHEC-X307XE48/2021, England/PHEC-X307XE57/2021, England/PHEC-X307XE93/2021, England/PHEC-X307XEA2/2021, England/PHEC-X307XEC0/2021, England/PHEC-X307XEDF/2021, England/PHEC-X307XEFD/2021, England/PHEC-X307XF27/2021, England/PHEC-X307XF36/2021, England/PHEC-X307XF54/2021, England/PHEC-X307XF72/2021, England/PHEC-X307XF81/2021, England/PHEC-X307XF90/2021, England/PHEC-X307XFAF/2021, England/PHEC-X307XFBE/2021, England/PHEC-X307XFCD/2021, England/PHEC-X307XFDC/2021, England/PHEC-X307XFEB/2021, England/PHEC-X307XFFA/2021, England/PHEC-X308X005/2021, England/PHEC-X308X014/2021, England/PHEC-X308X023/2021, England/PHEC-X308X032/2021, England/PHEC-X308X041/2021, England/PHEC-X308X050/2021, England/PHEC-X308X06F/2021, England/PHEC-X308X07E/2021, England/PHEC-X308X08D/2021, England/PHEC-X308X09C/2021, England/PHEC-X308X0AB/2021, England/PHEC-X308X0BA/2021, England/PHEC-X308X0C9/2021, England/PHEC-X308X0D8/2021, England/PHEC-X308X0E7/2021, England/PHEC-X308X0F6/2021, England/PHEC-X308X102/2021, England/PHEC-X308X111/2021, England/PHEC-X308X14E/2021, England/PHEC-X308X15D/2021, England/PHEC-X308X16C/2021, England/PHEC-X308X199/2021, England/PHEC-X308X1A8/2021, England/PHEC-X308X1B7/2021, England/PHEC-X308X1C6/2021, England/PHEC-X308X1D5/2021, England/PHEC-X308X1F3/2021, England/PHEC-X308X20F/2021, England/PHEC-X308X21E/2021, England/PHEC-X308X22D/2021, England/PHEC-X308X23C/2021, England/PHEC-X308X24B/2021, England/PHEC-X308X25A/2021, England/PHEC-X308X269/2021, England/PHEC-X308X278/2021, England/PHEC-X308X287/2021, England/PHEC-X308X296/2021, England/PHEC-X308X2A5/2021, England/PHEC-X308X2B4/2021, England/PHEC-X308X2C3/2021, England/PHEC-X308X2D2/2021, England/PHEC-X308X2E1/2021, England/PHEC-X308X2F0/2021, England/PHEC-X308X30C/2021, England/PHEC-X308X31B/2021, England/PHEC-X308X32A/2021, England/PHEC-X308X339/2021, England/PHEC-X308X348/2021, England/PHEC-X308X357/2021, England/PHEC-X308X366/2021, England/PHEC-X308X384/2021, England/PHEC-X308X393/2021, England/PHEC-X308X3A2/2021, England/PHEC-X308X3B1/2021, England/PHEC-X308X3DF/2021, England/PHEC-X308X3EE/2021, England/PHEC-X308X3FD/2021, England/PHEC-X308X409/2021, England/PHEC-X308X418/2021, England/PHEC-X308X427/2021, England/PHEC-X308X436/2021, England/PHEC-X308X445/2021, England/PHEC-X308X454/2021, England/PHEC-X308X481/2021, England/PHEC-X308X490/2021, England/PHEC-X308X4AF/2021, England/PHEC-X308X4BE/2021, England/PHEC-X308X4CD/2021, England/PHEC-X308X4DC/2021, England/PHEC-X308X4EB/2021, England/PHEC-X308X506/2021, England/PHEC-X308X515/2021, England/PHEC-X308X524/2021, England/PHEC-X308X533/2021, England/PHEC-X308X542/2021, England/PHEC-X308X551/2021, England/PHEC-X308X560/2021, England/PHEC-X308X57F/2021, England/PHEC-X308X58E/2021, England/PHEC-X308X59D/2021, England/PHEC-X308X5BB/2021, England/PHEC-X308X5CA/2021, England/PHEC-X308X5E8/2021, England/PHEC-X308X5F7/2021, England/PHEC-X308X603/2021, England/PHEC-X308X612/2021, England/PHEC-X308X630/2021, England/PHEC-X308X64F/2021, England/PHEC-X308X65E/2021, England/PHEC-X308X66D/2021, England/PHEC-X308X67C/2021, England/PHEC-X308X68B/2021, England/PHEC-X308X69A/2021, England/PHEC-X308X6A9/2021, England/PHEC-X308X6D6/2021, England/PHEC-X308X6E5/2021, England/PHEC-X308X700/2021, England/PHEC-X308X71F/2021, England/PHEC-X308X73D/2021, England/PHEC-X308X74C/2021, England/PHEC-X308X76A/2021, England/PHEC-X308X779/2021, England/PHEC-X308X788/2021, England/PHEC-X308X797/2021, England/PHEC-X308X7A6/2021, England/PHEC-X308X7B5/2021, England/PHEC-X308X7C4/2021, England/PHEC-X308X7D3/2021, England/PHEC-X308X7E2/2021, England/PHEC-X308X7F1/2021, England/PHEC-X308X81C/2021, England/PHEC-X308X82B/2021, England/PHEC-X308X83A/2021, England/PHEC-X308X849/2021, England/PHEC-X308X858/2021, England/PHEC-X308X867/2021, England/PHEC-X308X876/2021, England/PHEC-X308X885/2021, England/PHEC-X308X894/2021, England/PHEC-X308X8A3/2021, England/PHEC-X308X8B2/2021, England/PHEC-X308X8D0/2021, England/PHEC-X308X8EF/2021, England/PHEC-X308X8FE/2021, England/PHEC-X308X919/2021, England/PHEC-X308X946/2021, England/PHEC-X308X982/2021, England/PHEC-X308X991/2021, England/PHEC-X308X9A0/2021, England/PHEC-X308X9BF/2021, England/PHEC-X308X9DD/2021, England/PHEC-X308X9EC/2021, England/PHEC-X308X9FB/2021, England/PHEC-X308XA25/2021, England/PHEC-X308XA34/2021, England/PHEC-X308XA43/2021, England/PHEC-X308XA52/2021, England/PHEC-X308XA61/2021, England/PHEC-X308XA70/2021, England/PHEC-X308XA8F/2021, England/PHEC-X308XA9E/2021, England/PHEC-X308XAAD/2021, England/PHEC-X308XACB/2021, England/PHEC-X308XADA/2021, England/PHEC-X308XAF8/2021, England/PHEC-X308XB04/2021, England/PHEC-X308XB13/2021, England/PHEC-X308XB22/2021, England/PHEC-X308XB40/2021, England/PHEC-X308XB5F/2021, England/PHEC-X308XB6E/2021, England/PHEC-X308XB7D/2021, England/PHEC-X308XB8C/2021, England/PHEC-X308XB9B/2021, England/PHEC-X308XBAA/2021, England/PHEC-X308XBB9/2021, England/PHEC-X308XBC8/2021, England/PHEC-X308XBD7/2021, England/PHEC-X308XBE6/2021, England/PHEC-X308XBF5/2021, England/PHEC-X308XC01/2021, England/PHEC-X308XC10/2021, England/PHEC-X308XC3E/2021, England/PHEC-X308XC5C/2021, England/PHEC-X308XC7A/2021, England/PHEC-X308XC89/2021, England/PHEC-X308XC98/2021, England/PHEC-X308XCA7/2021, England/PHEC-X308XCB6/2021, England/PHEC-X30AX021/2021, England/PHEC-X30AX030/2021, England/PHEC-X30AX04F/2021, England/PHEC-X30AX05E/2021, England/PHEC-X30AX06D/2021, England/PHEC-X30AX07C/2021, England/PHEC-X30AX08B/2021, England/PHEC-X30AX09A/2021, England/PHEC-X30AX0A9/2021, England/PHEC-X30AX0B8/2021, England/PHEC-X30AX100/2021, England/PHEC-X30AX11F/2021, England/PHEC-X30AX12E/2021, England/PHEC-X30AX13D/2021, England/PHEC-X30AX14C/2021, England/PHEC-X30AX15B/2021, England/PHEC-X30AX16A/2021, England/PHEC-X30AX179/2021, England/PHEC-X30AX188/2021, England/PHEC-X30AX197/2021, England/PHEC-X30AX1A6/2021, England/PHEC-X30AX1B5/2021, England/PHEC-X30AX1C4/2021, England/PHEC-X30AX1D3/2021, England/PHEC-X30AX1E2/2021, England/PHEC-X30AX1F1/2021, England/PHEC-X30AX21C/2021, England/PHEC-X30AX23A/2021, England/PHEC-X30AX258/2021, England/PHEC-X30AX276/2021, England/PHEC-X30AX285/2021, England/PHEC-X30AX294/2021, England/PHEC-X30AX2A3/2021, England/PHEC-X30AX2B2/2021, England/PHEC-X30AX2C1/2021, England/PHEC-X30AX2D0/2021, England/PHEC-X30AX2EF/2021, England/PHEC-X30AX2FE/2021, England/PHEC-X30AX30A/2021, England/PHEC-X30AX319/2021, England/PHEC-X30AX328/2021, England/PHEC-X30AX337/2021, England/PHEC-X30AX346/2021, England/PHEC-X30AX355/2021, England/PHEC-X30AX364/2021, England/PHEC-X30AX373/2021, England/PHEC-X30AX382/2021, England/PHEC-X30AX391/2021, England/PHEC-X30AX3A0/2021, England/PHEC-X30AX3BF/2021, England/PHEC-X30AX3CE/2021, England/PHEC-X30AX3DD/2021, England/PHEC-X30AX3FB/2021, England/PHEC-X30AX407/2021, England/PHEC-X30AX513/2021, England/PHEC-X30AX522/2021, England/PHEC-X30AX531/2021, England/PHEC-X30AX540/2021, England/PHEC-X30AX55F/2021, England/PHEC-X30AX57D/2021, England/PHEC-X30AX59B/2021, England/PHEC-X30AX5AA/2021, England/PHEC-X30AX5B9/2021, England/PHEC-X30AX5C8/2021, England/PHEC-X30AX5D7/2021, England/PHEC-X30AX5F5/2021, England/PHEC-X30AX601/2021, England/PHEC-X30AX610/2021, England/PHEC-X30AX63E/2021, England/PHEC-X30AX64D/2021, England/PHEC-X30AX65C/2021, England/PHEC-X30AX67A/2021, England/PHEC-X30AX689/2021, England/PHEC-X30AX698/2021, England/PHEC-X30AX6A7/2021, England/PHEC-X30AX6B6/2021, England/PHEC-X30AX6D4/2021, England/PHEC-X30AX6E3/2021, England/PHEC-X30AX70E/2021, England/PHEC-X30AX71D/2021, England/PHEC-X30AX72C/2021, England/PHEC-X30AX73B/2021, England/PHEC-X30AX759/2021, England/PHEC-X30AX768/2021, England/PHEC-X30AX786/2021, England/PHEC-X30AX795/2021, England/PHEC-X30AX7A4/2021, England/PHEC-X30AX7B3/2021, England/PHEC-X30AX7C2/2021, England/PHEC-X30AX7D1/2021, England/PHEC-X30AX7E0/2021, England/PHEC-X30AX81A/2021, England/PHEC-X30AX838/2021, England/PHEC-X30AX865/2021, England/PHEC-X30AX892/2021, England/PHEC-X30AX8A1/2021, England/PHEC-X30AX8B0/2021, England/PHEC-X30AX8CF/2021, England/PHEC-X30AX8DE/2021, England/PHEC-X30AX8ED/2021, England/PHEC-X30AX908/2021, England/PHEC-X30AX917/2021, England/PHEC-X30AX926/2021, England/PHEC-X30AX944/2021, England/PHEC-X30AX962/2021, England/PHEC-X30AX99F/2021, England/PHEC-X30AX9AE/2021, England/PHEC-X30AX9CC/2021, England/PHEC-X30AX9DB/2021, England/PHEC-X30AX9EA/2021, England/PHEC-X30AX9F9/2021, England/PHEC-X30AXA05/2021, England/PHEC-X30AXA14/2021, England/PHEC-X30AXA23/2021, England/PHEC-X30AXA32/2021, England/PHEC-X30AXA41/2021, England/PHEC-X30AXA6F/2021, England/PHEC-X30AXA8D/2021, England/PHEC-X30AXB11/2021, England/PHEC-X30AXB20/2021, England/PHEC-X30AXB3F/2021, England/PHEC-X30AXB4E/2021, England/PHEC-X30AXB5D/2021, England/PHEC-X30AXB7B/2021, England/PHEC-X30AXB8A/2021, England/PHEC-X30AXB99/2021, England/PHEC-X30AXBA8/2021, England/PHEC-X30AXBB7/2021, England/PHEC-X30AXBC6/2021, England/PHEC-X30AXBD5/2021, England/PHEC-X30AXBE4/2021, England/PHEC-X30AXBF3/2021, England/PHEC-X30AXC0F/2021, England/PHEC-X30AXC1E/2021, England/PHEC-X30AXC2D/2021, England/PHEC-X30AXC3C/2021, England/PHEC-X30AXC4B/2021, England/PHEC-X30AXC5A/2021, England/PHEC-X30AXC69/2021, England/PHEC-X30AXC78/2021, England/PHEC-X30AXC87/2021, England/PHEC-X30AXC96/2021, England/PHEC-X30AXCA5/2021, England/PHEC-X30AXCB4/2021, England/PHEC-X30AXCC3/2021, England/PHEC-X30AXCD2/2021, England/PHEC-X30AXCE1/2021, England/PHEC-X30AXCF0/2021, England/PHEC-X30AXD0C/2021, England/PHEC-X30AXD1B/2021, England/PHEC-X30AXD2A/2021, England/PHEC-X30AXD39/2021, England/PHEC-X30AXD48/2021, England/PHEC-X30AXD57/2021, England/PHEC-X30AXD66/2021, England/PHEC-X30AXD75/2021, England/PHEC-X30AXD84/2021, England/PHEC-X30AXD93/2021, England/PHEC-X30AXDA2/2021, England/PHEC-X30AXDB1/2021, England/PHEC-X30AXDC0/2021, England/PHEC-X30AXDDF/2021, England/PHEC-X30AXDEE/2021, England/PHEC-X30AXE09/2021, England/PHEC-X30AXE18/2021, England/PHEC-X30AXE27/2021, England/PHEC-X30AXE36/2021, England/PHEC-X30AXE45/2021, England/PHEC-X30AXE54/2021, England/PHEC-X30AXE63/2021, England/PHEC-X30AXE72/2021, England/PHEC-X30AXE81/2021, England/PHEC-X30AXE90/2021, England/PHEC-X30AXEAF/2021, England/PHEC-X30AXEBE/2021, England/PHEC-X30AXEDC/2021, England/PHEC-X30AXEEB/2021, England/PHEC-X30AXEFA/2021, England/PHEC-X30AXF06/2021, England/PHEC-X30AXF15/2021, England/PHEC-X30AXF24/2021, England/PHEC-X30AXF42/2021, England/PHEC-X30AXF51/2021, England/PHEC-X30AXF60/2021, England/PHEC-X30AXF7F/2021, England/PHEC-X30AXF8E/2021, England/PHEC-X30AXF9D/2021, England/PHEC-X30AXFAC/2021, England/PHEC-X30AXFBB/2021, England/PHEC-X30AXFCA/2021, England/PHEC-X30AXFD9/2021, England/PHEC-X30AXFE8/2021, England/PHEC-X30AXFF7/2021, England/PHEC-X30BX002/2021, England/PHEC-X30BX011/2021, England/PHEC-X30BX020/2021, England/PHEC-X30BX03F/2021, England/PHEC-X30BX04E/2021, England/PHEC-X30BX05D/2021, England/PHEC-X30BX06C/2021, England/PHEC-X30BX07B/2021, England/PHEC-X30BX08A/2021, England/PHEC-X30BX099/2021, England/PHEC-X30BX0A8/2021, England/PHEC-X30BX0B7/2021, England/PHEC-X30BX0C6/2021, England/PHEC-X30BX0D5/2021, England/PHEC-X30BX0E4/2021, England/PHEC-X30BX0F3/2021, England/PHEC-X30BX10F/2021, England/PHEC-X30BX11E/2021, England/PHEC-X30BX12D/2021, England/PHEC-X30BX13C/2021, England/PHEC-X30BX14B/2021, England/PHEC-X30BX15A/2021, England/PHEC-X30BX169/2021, England/PHEC-X30BX178/2021, England/PHEC-X30BX187/2021, England/PHEC-X30BX196/2021, England/PHEC-X30BX1A5/2021, England/PHEC-X30BX1B4/2021, England/PHEC-X30BX1C3/2021, England/PHEC-X30BX1D2/2021, England/PHEC-X30BX1E1/2021, England/PHEC-X30BX1F0/2021, England/PHEC-X30BX20C/2021, England/PHEC-X30BX21B/2021, England/PHEC-X30BX22A/2021, England/PHEC-X30BX239/2021, England/PHEC-X30BX248/2021, England/PHEC-X30BX257/2021, England/PHEC-X30BX266/2021, England/PHEC-X30BX275/2021, England/PHEC-X30BX284/2021, England/PHEC-X30BX293/2021, England/PHEC-X30BX2A2/2021, England/PHEC-X30BX2B1/2021, England/PHEC-X30BX2C0/2021, England/PHEC-X30BX2DF/2021, England/PHEC-X30BX2EE/2021, England/PHEC-X30BX2FD/2021, England/PHEC-X30BX309/2021, England/PHEC-X30BX318/2021, England/PHEC-X30BX327/2021, England/PHEC-X30BX336/2021, England/PHEC-X30BX345/2021, England/PHEC-X30BX354/2021, England/PHEC-X30BX363/2021, England/PHEC-X30BX372/2021, England/PHEC-X30BX381/2021, England/PHEC-X30BX390/2021, England/PHEC-X30BX3AF/2021, England/PHEC-X30BX3BE/2021, England/PHEC-X30BX3CD/2021, England/PHEC-X30BX3DC/2021, England/PHEC-X30BX3EB/2021, England/PHEC-X30BX3FA/2021, England/PHEC-X30BX406/2021, England/PHEC-X30BX415/2021, England/PHEC-X30BX424/2021, England/PHEC-X30BX433/2021, England/PHEC-X30BX442/2021, England/PHEC-X30BX451/2021, England/PHEC-X30BX460/2021, England/PHEC-X30BX47F/2021, England/PHEC-X30BX48E/2021, England/PHEC-X30BX49D/2021, England/PHEC-X30BX4AC/2021, England/PHEC-X30BX4D9/2021, England/PHEC-X30BX4E8/2021, England/PHEC-X30BX4F7/2021, England/PHEC-X30BX503/2021, England/PHEC-X30BX512/2021, England/PHEC-X30BX521/2021, England/PHEC-X30BX530/2021, England/PHEC-X30BX54F/2021, England/PHEC-X30BX55E/2021, England/PHEC-X30BX56D/2021, England/PHEC-X30BX57C/2021, England/PHEC-X30BX58B/2021, England/PHEC-X30BX59A/2021, England/PHEC-X30BX5A9/2021, England/PHEC-X30BX5B8/2021, England/PHEC-X30BX5C7/2021, England/PHEC-X30BX5D6/2021, England/PHEC-X30BX5E5/2021, England/PHEC-X30BX5F4/2021, England/PHEC-X30BX600/2021, England/PHEC-X30BX61F/2021, England/PHEC-X30BX62E/2021, England/PHEC-X30BX63D/2021, England/PHEC-X30BX64C/2021, England/PHEC-X30BX65B/2021, England/PHEC-X30BX66A/2021, England/PHEC-X30BX679/2021, England/PHEC-X30BX688/2021, England/PHEC-X30BX697/2021, England/PHEC-X30BX6A6/2021, England/PHEC-X30BX6B5/2021, England/PHEC-X30BX6C4/2021, England/PHEC-X30BX6D3/2021, England/PHEC-X30BX6E2/2021, England/PHEC-X30BX70D/2021, England/PHEC-X30BX71C/2021, England/PHEC-X30BX72B/2021, England/PHEC-X30BX73A/2021, England/PHEC-X30BX749/2021, England/PHEC-X30BX758/2021, England/PHEC-X30BX767/2021, England/PHEC-X30BX776/2021, England/PHEC-X30BX794/2021, England/PHEC-X30BX7A3/2021, England/PHEC-X30BX7B2/2021, England/PHEC-X30BX7C1/2021, England/PHEC-X30BX7D0/2021, England/PHEC-X30BX7EF/2021, England/PHEC-X30BX7FE/2021, England/PHEC-X30BX80A/2021, England/PHEC-X30BX819/2021, England/PHEC-X30BX828/2021, England/PHEC-X30BX837/2021, England/PHEC-X30BX846/2021, England/PHEC-X30BX855/2021, England/PHEC-X30BX864/2021, England/PHEC-X30BX873/2021, England/PHEC-X30BX882/2021, England/PHEC-X30BX891/2021, England/PHEC-X30BX8A0/2021, England/PHEC-X30BX8CE/2021, England/PHEC-X30BX8DD/2021, England/PHEC-X30BX8EC/2021, England/PHEC-X30BX8FB/2021, England/PHEC-X30BX907/2021, England/PHEC-X30BX916/2021, England/PHEC-X30BX925/2021, England/PHEC-X30BX934/2021, England/PHEC-X30BX943/2021, England/PHEC-Y303Y240/2021, England/PHEC-Y303Y26E/2021, England/PHEC-Y303Y27D/2021, England/PHEC-Y303Y28C/2021, England/PHEC-Y303Y29B/2021, England/PHEC-Y303Y2AA/2021, England/PHEC-Y303Y2C8/2021, England/PHEC-Y303Y2D7/2021, England/PHEC-Y303Y2E6/2021, England/PHEC-Y303Y2F5/2021, England/PHEC-Y303Y301/2021, England/PHEC-Y303Y310/2021, England/PHEC-Y303Y32F/2021, England/PHEC-Y303Y33E/2021, England/PHEC-Y303Y34D/2021, England/PHEC-Y303Y35C/2021, England/PHEC-Y303Y36B/2021, England/PHEC-Y303Y37A/2021, England/PHEC-Y303Y389/2021, England/PHEC-Y303Y398/2021, England/PHEC-Y303Y3A7/2021, England/PHEC-Y303Y3B6/2021, England/PHEC-Y303Y3C5/2021, England/PHEC-Y303Y3F2/2021, England/PHEC-Y303Y40E/2021, England/PHEC-Y303Y41D/2021, England/PHEC-Y303Y42C/2021, England/PHEC-Y303Y43B/2021, England/PHEC-Y303Y44A/2021, England/PHEC-Y303Y459/2021, England/PHEC-Y303Y468/2021, England/PHEC-Y303Y477/2021, England/PHEC-Y303Y486/2021, England/PHEC-Y303Y495/2021, England/PHEC-Y303Y4A4/2021, England/PHEC-Y303Y4B3/2021, England/PHEC-Y303Y4C2/2021, England/PHEC-Y303Y4D1/2021, England/PHEC-Y303Y4E0/2021, England/PHEC-Y303Y4FF/2021, England/PHEC-Y303Y50B/2021, England/PHEC-Y303Y51A/2021, England/PHEC-Y303Y529/2021, England/PHEC-Y303Y538/2021, England/PHEC-Y303Y556/2021, England/PHEC-Y303Y565/2021, England/PHEC-Y303Y583/2021, England/PHEC-Y303Y592/2021, England/PHEC-Y303Y5A1/2021, England/PHEC-Y303Y5CF/2021, England/PHEC-Y303Y5ED/2021, England/PHEC-Y303Y5FC/2021, England/PHEC-Y303Y617/2021, England/PHEC-Y303Y635/2021, England/PHEC-Y303Y644/2021, England/PHEC-Y303Y653/2021, England/PHEC-Y303Y662/2021, England/PHEC-Y303Y671/2021, England/PHEC-Y303Y680/2021, England/PHEC-Y303Y69F/2021, England/PHEC-Y303Y6AE/2021, England/PHEC-Y303Y6BD/2021, England/PHEC-Y303Y6CC/2021, England/PHEC-Y303Y6DB/2021, England/PHEC-Y303Y6EA/2021, England/PHEC-Y303Y6F9/2021, England/PHEC-Y303Y705/2021, England/PHEC-Y303Y714/2021, England/PHEC-Y303Y723/2021, England/PHEC-Y303Y732/2021, England/PHEC-Y303Y741/2021, England/PHEC-Y303Y76F/2021, England/PHEC-Y303Y77E/2021, England/PHEC-Y303Y78D/2021, England/PHEC-Y303Y79C/2021, England/PHEC-Y303Y7AB/2021, England/PHEC-Y303Y7BA/2021, England/PHEC-Y303Y7C9/2021, England/PHEC-Y303Y7D8/2021, England/PHEC-Y303Y7E7/2021, England/PHEC-Y303Y802/2021, England/PHEC-Y303Y811/2021, England/PHEC-Y303Y820/2021, England/PHEC-Y303Y84E/2021, England/PHEC-Y303Y87B/2021, England/PHEC-Y303Y88A/2021, England/PHEC-Y303Y899/2021, England/PHEC-Y303Y8A8/2021, England/PHEC-Y303Y8B7/2021, England/PHEC-Y303Y8C6/2021, England/PHEC-Y303Y8D5/2021, England/PHEC-Y303Y8E4/2021, England/PHEC-Y303Y90F/2021, England/PHEC-Y303Y92D/2021, England/PHEC-Y303Y93C/2021, England/PHEC-Y303Y94B/2021, England/PHEC-Y303Y969/2021, England/PHEC-Y303Y978/2021, England/PHEC-Y303Y987/2021, England/PHEC-Y303Y9A5/2021, England/PHEC-Y303Y9B4/2021, England/PHEC-Y303Y9C3/2021, England/PHEC-Y303Y9D2/2021, England/PHEC-Y303Y9E1/2021, England/PHEC-Y303Y9F0/2021, England/PHEC-Y303YA1B/2021, England/PHEC-Y303YA2A/2021, England/PHEC-Y303YA48/2021, England/PHEC-Y303YA57/2021, England/PHEC-Y303YA66/2021, England/PHEC-Y303YA75/2021, England/PHEC-Y303YA84/2021, England/PHEC-Y303YA93/2021, England/PHEC-Y303YAA2/2021, England/PHEC-Y303YAB1/2021, England/PHEC-Y303YADF/2021, England/PHEC-Y303YAFD/2021, England/PHEC-Y303YB09/2021, England/PHEC-Y303YB18/2021, England/PHEC-Y303YB27/2021, England/PHEC-Y303YB36/2021, England/PHEC-Y303YB54/2021, England/PHEC-Y303YB63/2021, England/PHEC-Y303YB72/2021, England/PHEC-Y303YB81/2021, England/PHEC-Y303YB90/2021, England/PHEC-Y303YBAF/2021, England/PHEC-Y303YBBE/2021, England/PHEC-Y303YBCD/2021, England/PHEC-Y303YBDC/2021, England/PHEC-Y303YBEB/2021, England/PHEC-Y303YBFA/2021, England/PHEC-Y303YC06/2021, England/PHEC-Y303YC15/2021, England/PHEC-Y303YC33/2021, England/PHEC-Y303YC42/2021, England/PHEC-Y303YC51/2021, England/PHEC-Y303YC60/2021, England/PHEC-Y303YC7F/2021, England/PHEC-Y303YC8E/2021, England/PHEC-Y303YCAC/2021, England/PHEC-Y303YCBB/2021, England/PHEC-Y303YCCA/2021, England/PHEC-Y303YCD9/2021, England/PHEC-Y303YCE8/2021, England/PHEC-Y303YCF7/2021, England/PHEC-Y303YD03/2021, England/PHEC-Y303YD12/2021, England/PHEC-Y303YD21/2021, England/PHEC-Y303YD30/2021, England/PHEC-Y303YD4F/2021, England/PHEC-Y303YD5E/2021, England/PHEC-Y303YD6D/2021, England/PHEC-Y303YD7C/2021, England/PHEC-Y303YD9A/2021, England/PHEC-Y303YDA9/2021, England/PHEC-Y303YDB8/2021, England/PHEC-Y303YDC7/2021, England/PHEC-Y303YDD6/2021, England/PHEC-Y303YDF4/2021, England/PHEC-Y303YE00/2021, England/PHEC-Y303YE1F/2021, England/PHEC-Y303YE2E/2021, England/PHEC-Y303YE3D/2021, England/PHEC-Y303YE4C/2021, England/PHEC-Y303YE5B/2021, England/PHEC-Y303YE6A/2021, England/PHEC-Y303YE79/2021, England/PHEC-Y303YE88/2021, England/PHEC-Y303YE97/2021, England/PHEC-Y303YEB5/2021, England/PHEC-Y303YEC4/2021, England/PHEC-Y303YED3/2021, England/PHEC-Y303YEE2/2021, England/PHEC-Y303YEF1/2021, England/PHEC-Y303YF0D/2021, England/PHEC-Y303YF1C/2021, England/PHEC-Y303YF2B/2021, England/PHEC-Y303YF3A/2021, England/PHEC-Y303YF49/2021, England/PHEC-Y303YF58/2021, England/PHEC-Y303YF67/2021, England/PHEC-Y303YF94/2021, England/PHEC-Y303YFA3/2021, England/PHEC-Y303YFB2/2021, England/PHEC-Y304Y036/2021, England/PHEC-Y304Y045/2021, England/PHEC-Y304Y054/2021, England/PHEC-Y304Y063/2021, England/PHEC-Y304Y072/2021, England/PHEC-Y304Y081/2021, England/PHEC-Y304Y090/2021, England/PHEC-Y304Y0AF/2021, England/PHEC-Y304Y0BE/2021, England/PHEC-Y304Y0CD/2021, England/PHEC-Y304Y0DC/2021, England/PHEC-Y304Y0EB/2021, England/PHEC-Y304Y0FA/2021, England/PHEC-Y304Y106/2021, England/PHEC-Y304Y115/2021, England/PHEC-Y304Y124/2021, England/PHEC-Y304Y133/2021, England/PHEC-Y304Y142/2021, England/PHEC-Y304Y151/2021, England/PHEC-Y304Y160/2021, England/PHEC-Y304Y17F/2021, England/PHEC-Y304Y18E/2021, England/PHEC-Y304Y19D/2021, England/PHEC-Y304Y1AC/2021, England/PHEC-Y304Y1BB/2021, England/PHEC-Y304Y1CA/2021, England/PHEC-Y304Y1D9/2021, England/PHEC-Y304Y1E8/2021, England/PHEC-Y304Y203/2021, England/PHEC-Y304Y212/2021, England/PHEC-Y304Y221/2021, England/PHEC-Y304Y230/2021, England/PHEC-Y304Y26D/2021, England/PHEC-Y304Y27C/2021, England/PHEC-Y304Y28B/2021, England/PHEC-Y304Y29A/2021, England/PHEC-Y304Y2B8/2021, England/PHEC-Y304Y2C7/2021, England/PHEC-Y304Y2D6/2021, England/PHEC-Y304Y2E5/2021, England/PHEC-Y304Y2F4/2021, England/PHEC-Y304Y300/2021, England/PHEC-Y304Y31F/2021, England/PHEC-Y304Y32E/2021, England/PHEC-Y304Y33D/2021, England/PHEC-Y304Y34C/2021, England/PHEC-Y304Y35B/2021, England/PHEC-Y304Y36A/2021, England/PHEC-Y304Y388/2021, England/PHEC-Y304Y397/2021, England/PHEC-Y304Y3A6/2021, England/PHEC-Y304Y3B5/2021, England/PHEC-Y304Y3C4/2021, England/PHEC-Y304Y3D3/2021, England/PHEC-Y304Y3E2/2021, England/PHEC-Y304Y42B/2021, England/PHEC-Y304Y43A/2021, England/PHEC-Y304Y476/2021, England/PHEC-Y304Y4A3/2021, England/PHEC-Y304Y528/2021, England/PHEC-Y304Y537/2021, England/PHEC-Y304Y546/2021, England/PHEC-Y304Y555/2021, England/PHEC-Y304Y564/2021, England/PHEC-Y304Y573/2021, England/PHEC-Y304Y582/2021, England/PHEC-Y304Y591/2021, England/PHEC-Y304Y5A0/2021, England/PHEC-Y304Y5CE/2021, England/PHEC-Y304Y5DD/2021, England/PHEC-Y304Y5EC/2021, England/PHEC-Y304Y5FB/2021, England/PHEC-Y304Y607/2021, England/PHEC-Y304Y625/2021, England/PHEC-Y304Y643/2021, England/PHEC-Y304Y661/2021, England/PHEC-Y304Y69E/2021, England/PHEC-Y304Y6AD/2021, England/PHEC-Y304Y6BC/2021, England/PHEC-Y304Y6CB/2021, England/PHEC-Y304Y6DA/2021, England/PHEC-Y304Y6E9/2021, England/PHEC-Y304Y704/2021, England/PHEC-Y304Y713/2021, England/PHEC-Y304Y722/2021, England/PHEC-Y304Y731/2021, England/PHEC-Y304Y740/2021, England/PHEC-Y304Y75F/2021, England/PHEC-Y304Y76E/2021, England/PHEC-Y304Y77D/2021, England/PHEC-Y304Y78C/2021, England/PHEC-Y304Y79B/2021, England/PHEC-Y304Y7AA/2021, England/PHEC-Y304Y7D7/2021, England/PHEC-Y304Y7E6/2021, England/PHEC-Y304Y7F5/2021, England/PHEC-Y304Y801/2021, England/PHEC-Y304Y810/2021, England/PHEC-Y304Y84D/2021, England/PHEC-Y304Y87A/2021, England/PHEC-Y304Y889/2021, England/PHEC-Y304Y898/2021, England/PHEC-Y304Y8A7/2021, England/PHEC-Y304Y8B6/2021, England/PHEC-Y304Y8E3/2021, England/PHEC-Y304Y90E/2021, England/PHEC-Y304Y91D/2021, England/PHEC-Y304Y92C/2021, England/PHEC-Y304Y93B/2021, England/PHEC-Y304Y94A/2021, England/PHEC-Y304Y968/2021, England/PHEC-Y304Y977/2021, England/PHEC-Y304Y986/2021, England/PHEC-Y304Y995/2021, England/PHEC-Y304Y9A4/2021, England/PHEC-Y304Y9B3/2021, England/PHEC-Y304Y9C2/2021, England/PHEC-Y304Y9D1/2021, England/PHEC-Y304Y9E0/2021, England/PHEC-Y304Y9FF/2021, England/PHEC-Y304YA0B/2021, England/PHEC-Y304YA1A/2021, England/PHEC-Y304YA29/2021, England/PHEC-Y304YA38/2021, England/PHEC-Y304YA47/2021, England/PHEC-Y304YA56/2021, England/PHEC-Y304YA65/2021, England/PHEC-Y304YA74/2021, England/PHEC-Y304YA83/2021, England/PHEC-Y304YA92/2021, England/PHEC-Y304YAA1/2021, England/PHEC-Y304YAB0/2021, England/PHEC-Y304YACF/2021, England/PHEC-Y304YADE/2021, England/PHEC-Y304YAED/2021, England/PHEC-Y304YAFC/2021, England/PHEC-Y304YB08/2021, England/PHEC-Y304YB44/2021, England/PHEC-Y304YB9F/2021, England/PHEC-Y304YBAE/2021, England/PHEC-Y304YC05/2021, England/PHEC-Y304YC41/2021, England/PHEC-Y304YC50/2021, England/PHEC-Y304YC6F/2021, England/PHEC-Y304YC7E/2021, England/PHEC-Y304YC8D/2021, England/PHEC-Y304YC9C/2021, England/PHEC-Y304YCAB/2021, England/PHEC-Y304YCBA/2021, England/PHEC-Y304YCC9/2021, England/PHEC-Y304YCD8/2021, England/PHEC-Y304YCE7/2021, England/PHEC-Y304YCF6/2021, England/PHEC-Y304YD02/2021, England/PHEC-Y304YD11/2021, England/PHEC-Y304YD20/2021, England/PHEC-Y304YD3F/2021, England/PHEC-Y304YD4E/2021, England/PHEC-Y304YD5D/2021, England/PHEC-Y304YD7B/2021, England/PHEC-Y304YD8A/2021, England/PHEC-Y304YD99/2021, England/PHEC-Y304YDA8/2021, England/PHEC-Y304YDE4/2021, England/PHEC-Y304YDF3/2021, England/PHEC-Y304YE0F/2021, England/PHEC-Y304YE1E/2021, England/PHEC-Y304YE2D/2021, England/PHEC-Y304YE3C/2021, England/PHEC-Y304YE4B/2021, England/PHEC-Y304YE5A/2021, England/PHEC-Y304YE69/2021, England/PHEC-Y304YE78/2021, England/PHEC-Y304YE87/2021, England/PHEC-Y304YE96/2021, England/PHEC-Y304YEA5/2021, England/PHEC-Y304YEB4/2021, England/PHEC-Y304YEC3/2021, England/PHEC-Y304YED2/2021, England/PHEC-Y304YEE1/2021, England/PHEC-Y304YEF0/2021, England/PHEC-Y304YF0C/2021, England/PHEC-Y304YF1B/2021, England/PHEC-Y304YF2A/2021, England/PHEC-Y304YF39/2021, England/PHEC-Y304YF48/2021, England/PHEC-Y304YF57/2021, England/PHEC-Y304YF66/2021, England/PHEC-Y304YF75/2021, England/PHEC-Y304YF84/2021, England/PHEC-Y304YF93/2021, England/PHEC-Y304YFA2/2021, England/PHEC-Y304YFB1/2021, England/PHEC-Y304YFC0/2021, England/PHEC-Y304YFDF/2021, England/PHEC-Y304YFEE/2021, England/PHEC-Y304YFFD/2021, England/PHEC-Y305Y008/2021, England/PHEC-Y305Y017/2021, England/PHEC-Y305Y026/2021, England/PHEC-Y305Y035/2021, England/PHEC-Y305Y044/2021, England/PHEC-Y305Y053/2021, England/PHEC-Y305Y062/2021, England/PHEC-Y305Y071/2021, England/PHEC-Y305Y080/2021, England/PHEC-Y305Y09F/2021, England/PHEC-Y305Y0AE/2021, England/PHEC-Y305Y0BD/2021, England/PHEC-Y305Y0CC/2021, England/PHEC-Y305Y0DB/2021, England/PHEC-Y305Y0EA/2021, England/PHEC-Y305Y0F9/2021, England/PHEC-Y305Y105/2021, England/PHEC-Y305Y114/2021, England/PHEC-Y305Y123/2021, England/PHEC-Y305Y132/2021, England/PHEC-Y305Y141/2021, England/PHEC-Y305Y150/2021, England/PHEC-Y305Y16F/2021, England/PHEC-Y305Y17E/2021, England/PHEC-Y305Y18D/2021, England/PHEC-Y305Y19C/2021, England/PHEC-Y305Y1AB/2021, England/PHEC-Y305Y1BA/2021, England/PHEC-Y305Y1C9/2021, England/PHEC-Y305Y1D8/2021, England/PHEC-Y305Y1F6/2021, England/PHEC-Y305Y202/2021, England/PHEC-Y305Y211/2021, England/PHEC-Y305Y23F/2021, England/PHEC-Y305Y24E/2021, England/PHEC-Y305Y25D/2021, England/PHEC-Y305Y26C/2021, England/PHEC-Y305Y27B/2021, England/PHEC-Y305Y28A/2021, England/PHEC-Y305Y299/2021, England/PHEC-Y305Y2A8/2021, England/PHEC-Y305Y2B7/2021, England/PHEC-Y305Y2C6/2021, England/PHEC-Y305Y2D5/2021, England/PHEC-Y305Y2E4/2021, England/PHEC-Y305Y2F3/2021, England/PHEC-Y305Y30F/2021, England/PHEC-Y305Y31E/2021, England/PHEC-Y305Y32D/2021, England/PHEC-Y305Y33C/2021, England/PHEC-Y305Y34B/2021, England/PHEC-Y305Y35A/2021, England/PHEC-Y305Y369/2021, England/PHEC-Y305Y378/2021, England/PHEC-Y305Y387/2021, England/PHEC-Y305Y396/2021, England/PHEC-Y305Y3A5/2021, England/PHEC-Y305Y3B4/2021, England/PHEC-Y305Y3C3/2021, England/PHEC-Y305Y3D2/2021, England/PHEC-Y305Y3E1/2021, England/PHEC-Y305Y3F0/2021, England/PHEC-Y305Y40C/2021, England/PHEC-Y305Y42A/2021, England/PHEC-Y305Y439/2021, England/PHEC-Y305Y448/2021, England/PHEC-Y305Y457/2021, England/PHEC-Y305Y466/2021, England/PHEC-Y305Y475/2021, England/PHEC-Y305Y484/2021, England/PHEC-Y305Y493/2021, England/PHEC-Y305Y4A2/2021, England/PHEC-Y305Y4B1/2021, England/PHEC-Y305Y4C0/2021, England/PHEC-Y305Y4DF/2021, England/PHEC-Y305Y4EE/2021, England/PHEC-Y305Y4FD/2021, England/PHEC-Y305Y509/2021, England/PHEC-Y305Y518/2021, England/PHEC-Y305Y527/2021, England/PHEC-Y305Y536/2021, England/PHEC-Y305Y545/2021, England/PHEC-Y305Y554/2021, England/PHEC-Y305Y563/2021, England/PHEC-Y305Y572/2021, England/PHEC-Y305Y581/2021, England/PHEC-Y305Y590/2021, England/PHEC-Y305Y5AF/2021, England/PHEC-Y305Y5BE/2021, England/PHEC-Y305Y5CD/2021, England/PHEC-Y305Y5DC/2021, England/PHEC-Y305Y5EB/2021, England/PHEC-Y305Y5FA/2021, England/PHEC-Y305Y606/2021, England/PHEC-Y305Y615/2021, England/PHEC-Y306Y75D/2021, England/PHEC-Y306Y76C/2021, England/PHEC-Y306Y77B/2021, England/PHEC-Y306Y78A/2021, England/PHEC-Y306Y799/2021, England/PHEC-Y306Y7A8/2021, England/PHEC-Y306Y7B7/2021, England/PHEC-Y306Y7C6/2021, England/PHEC-Y306Y7D5/2021, England/PHEC-Y306Y7E4/2021, England/PHEC-Y306Y7F3/2021, England/PHEC-Y306Y80F/2021, England/PHEC-Y306Y81E/2021, England/PHEC-Y306Y82D/2021, England/PHEC-Y306Y83C/2021, England/PHEC-Y306Y84B/2021, England/PHEC-Y306Y85A/2021, England/PHEC-Y306Y869/2021, England/PHEC-Y306Y878/2021, England/PHEC-Y306Y887/2021, England/PHEC-Y306Y896/2021, England/PHEC-Y306Y8A5/2021, England/PHEC-Y306Y8B4/2021, England/PHEC-Y306Y8C3/2021, England/PHEC-Y306Y8D2/2021, England/PHEC-Y306Y8E1/2021, England/PHEC-Y306Y8F0/2021, England/PHEC-Y306Y90C/2021, England/PHEC-Y306Y91B/2021, England/PHEC-Y306Y92A/2021, England/PHEC-Y306Y939/2021, England/PHEC-Y306Y948/2021, England/PHEC-Y306Y957/2021, England/PHEC-Y306Y966/2021, England/PHEC-Y306Y975/2021, England/PHEC-Y306Y984/2021, England/PHEC-Y306Y993/2021, England/PHEC-Y306Y9A2/2021, England/PHEC-Y306Y9B1/2021, England/PHEC-Y306Y9C0/2021, England/PHEC-Y306Y9EE/2021, England/PHEC-Y306Y9FD/2021, England/PHEC-Y306YA09/2021, England/PHEC-Y306YA18/2021, England/PHEC-Y306YA27/2021, England/PHEC-Y306YA36/2021, England/PHEC-Y306YA45/2021, England/PHEC-Y306YA54/2021, England/PHEC-Y306YA63/2021, England/PHEC-Y306YA72/2021, England/PHEC-Y306YA81/2021, England/PHEC-Y306YA90/2021, England/PHEC-Y306YAAF/2021, England/PHEC-Y306YABE/2021, England/PHEC-Y306YACD/2021, England/PHEC-Y306YADC/2021, England/PHEC-Y306YAEB/2021, England/PHEC-Y306YAFA/2021, England/PHEC-Y306YB06/2021, England/PHEC-Y306YB15/2021, England/PHEC-Y306YB24/2021, England/PHEC-Y306YB33/2021, England/PHEC-Y306YB42/2021, England/PHEC-Y306YB51/2021, England/PHEC-Y306YB60/2021, England/PHEC-Y306YB7F/2021, England/PHEC-Y306YB8E/2021, England/PHEC-Y306YB9D/2021, England/PHEC-Y306YBAC/2021, England/PHEC-Y306YBBB/2021, England/PHEC-Y306YBCA/2021, England/PHEC-Y306YBE8/2021, England/PHEC-Y306YBF7/2021, England/PHEC-Y306YC03/2021, England/PHEC-Y306YC12/2021, England/PHEC-Y306YC21/2021, England/PHEC-Y306YC30/2021, England/PHEC-Y306YC4F/2021, England/PHEC-Y306YC5E/2021, England/PHEC-Y306YC6D/2021, England/PHEC-Y306YC7C/2021, England/PHEC-Y306YC8B/2021, England/PHEC-Y306YC9A/2021, England/PHEC-Y306YCA9/2021, England/PHEC-Y306YCB8/2021, England/PHEC-Y306YCC7/2021, England/PHEC-Y306YCD6/2021, England/PHEC-Y306YCF4/2021, England/PHEC-Y306YD1F/2021, England/PHEC-Y306YD2E/2021, England/PHEC-Y306YD3D/2021, England/PHEC-Y306YD4C/2021, England/PHEC-Y306YD5B/2021, England/PHEC-Y306YD6A/2021, England/PHEC-Y306YD79/2021, England/PHEC-Y306YD88/2021, England/PHEC-Y306YD97/2021, England/PHEC-Y306YDA6/2021, England/PHEC-Y306YDB5/2021, England/PHEC-Y306YDC4/2021, England/PHEC-Y306YDD3/2021, England/PHEC-Y306YDE2/2021, England/PHEC-Y306YDF1/2021, England/PHEC-Y306YE0D/2021, England/PHEC-Y306YE1C/2021, England/PHEC-Y306YE2B/2021, England/PHEC-Y306YE3A/2021, England/PHEC-Y306YE58/2021, England/PHEC-Y306YE67/2021, England/PHEC-Y306YE76/2021, England/PHEC-Y306YE85/2021, England/PHEC-Y306YE94/2021, England/PHEC-Y306YEA3/2021, England/PHEC-Y306YEB2/2021, England/PHEC-Y306YEC1/2021, England/PHEC-Y306YED0/2021, England/PHEC-Y306YEEF/2021, England/PHEC-Y306YEFE/2021, England/PHEC-Y306YF0A/2021, England/PHEC-Y306YF28/2021, England/PHEC-Y306YF37/2021, England/PHEC-Y306YF55/2021, England/PHEC-Y306YF64/2021, England/PHEC-Y306YF73/2021, England/PHEC-Y306YF82/2021, England/PHEC-Y306YF91/2021, England/PHEC-Y306YFA0/2021, England/PHEC-Y306YFBF/2021, England/PHEC-Y306YFCE/2021, England/PHEC-Y306YFDD/2021, England/PHEC-Y306YFEC/2021, England/PHEC-Y306YFFB/2021, England/PHEC-Y307Y006/2021, England/PHEC-Y307Y015/2021, England/PHEC-Y307Y024/2021, England/PHEC-Y307Y033/2021, England/PHEC-Y307Y042/2021, England/PHEC-Y307Y051/2021, England/PHEC-Y307Y060/2021, England/PHEC-Y307Y07F/2021, England/PHEC-Y307Y08E/2021, England/PHEC-Y307Y09D/2021, England/PHEC-Y307Y0AC/2021, England/PHEC-Y307Y0BB/2021, England/PHEC-Y307Y0CA/2021, England/PHEC-Y307Y0D9/2021, England/PHEC-Y307Y0E8/2021, England/PHEC-Y307Y0F7/2021, England/PHEC-Y307Y103/2021, England/PHEC-Y307Y112/2021, England/PHEC-Y307Y121/2021, England/PHEC-Y307Y14F/2021, England/PHEC-Y307Y15E/2021, England/PHEC-Y307Y16D/2021, England/PHEC-Y307Y18B/2021, England/PHEC-Y307Y19A/2021, England/PHEC-Y307Y1B8/2021, England/PHEC-Y307Y1C7/2021, England/PHEC-Y307Y1D6/2021, England/PHEC-Y307Y1E5/2021, England/PHEC-Y307Y1F4/2021, England/PHEC-Y307Y200/2021, England/PHEC-Y307Y21F/2021, England/PHEC-Y307Y22E/2021, England/PHEC-Y307Y23D/2021, England/PHEC-Y307Y24C/2021, England/PHEC-Y307Y26A/2021, England/PHEC-Y307Y279/2021, England/PHEC-Y307Y288/2021, England/PHEC-Y307Y297/2021, England/PHEC-Y307Y2A6/2021, England/PHEC-Y307Y2B5/2021, England/PHEC-Y307Y2D3/2021, England/PHEC-Y307Y2E2/2021, England/PHEC-Y307Y2F1/2021, England/PHEC-Y307Y30D/2021, England/PHEC-Y307Y31C/2021, England/PHEC-Y307Y32B/2021, England/PHEC-Y307Y33A/2021, England/PHEC-Y307Y349/2021, England/PHEC-Y307Y358/2021, England/PHEC-Y307Y367/2021, England/PHEC-Y307Y376/2021, England/PHEC-Y307Y385/2021, England/PHEC-Y307Y3B2/2021, England/PHEC-Y307Y3D0/2021, England/PHEC-Y307Y3FE/2021, England/PHEC-Y307Y40A/2021, England/PHEC-Y307Y419/2021, England/PHEC-Y307Y437/2021, England/PHEC-Y307Y446/2021, England/PHEC-Y307Y455/2021, England/PHEC-Y307Y473/2021, England/PHEC-Y307Y482/2021, England/PHEC-Y307Y491/2021, England/PHEC-Y307Y4A0/2021, England/PHEC-Y307Y4BF/2021, England/PHEC-Y307Y4CE/2021, England/PHEC-Y307Y4DD/2021, England/PHEC-Y307Y4EC/2021, England/PHEC-Y307Y4FB/2021, England/PHEC-Y307Y507/2021, England/PHEC-Y307Y516/2021, England/PHEC-Y307Y525/2021, England/PHEC-Y307Y534/2021, England/PHEC-Y307Y543/2021, England/PHEC-Y307Y561/2021, England/PHEC-Y307Y570/2021, England/PHEC-Y307Y58F/2021, England/PHEC-Y307Y5AD/2021, England/PHEC-Y307Y5DA/2021, England/PHEC-Y307Y5E9/2021, England/PHEC-Y307Y5F8/2021, England/PHEC-Y307Y604/2021, England/PHEC-Y307Y613/2021, England/PHEC-Y307Y631/2021, England/PHEC-Y307Y640/2021, England/PHEC-Y307Y65F/2021, England/PHEC-Y307Y66E/2021, England/PHEC-Y307YB8D/2021, England/PHEC-Y307YB9C/2021, England/PHEC-Y307YBAB/2021, England/PHEC-Y307YBBA/2021, England/PHEC-Y307YBC9/2021, England/PHEC-Y307YBD8/2021, England/PHEC-Y307YBF6/2021, England/PHEC-Y307YC02/2021, England/PHEC-Y307YC11/2021, England/PHEC-Y307YC20/2021, England/PHEC-Y307YC3F/2021, England/PHEC-Y307YC4E/2021, England/PHEC-Y307YC5D/2021, England/PHEC-Y307YC6C/2021, England/PHEC-Y307YC7B/2021, England/PHEC-Y307YC8A/2021, England/PHEC-Y307YC99/2021, England/PHEC-Y307YCA8/2021, England/PHEC-Y307YCB7/2021, England/PHEC-Y307YCC6/2021, England/PHEC-Y307YCD5/2021, England/PHEC-Y307YCE4/2021, England/PHEC-Y307YCF3/2021, England/PHEC-Y307YD1E/2021, England/PHEC-Y307YD2D/2021, England/PHEC-Y307YD3C/2021, England/PHEC-Y307YD5A/2021, England/PHEC-Y307YD69/2021, England/PHEC-Y307YD78/2021, England/PHEC-Y307YD87/2021, England/PHEC-Y307YDA5/2021, England/PHEC-Y307YDB4/2021, England/PHEC-Y307YDC3/2021, England/PHEC-Y307YDD2/2021, England/PHEC-Y307YDE1/2021, England/PHEC-Y307YDF0/2021, England/PHEC-Y307YE0C/2021, England/PHEC-Y307YE1B/2021, England/PHEC-Y307YE2A/2021, England/PHEC-Y307YE39/2021, England/PHEC-Y307YE48/2021, England/PHEC-Y307YE66/2021, England/PHEC-Y307YE75/2021, England/PHEC-Y307YE84/2021, England/PHEC-Y307YE93/2021, England/PHEC-Y307YEA2/2021, England/PHEC-Y307YEB1/2021, England/PHEC-Y307YEC0/2021, England/PHEC-Y307YEDF/2021, England/PHEC-Y307YF27/2021, England/PHEC-Y307YF54/2021, England/PHEC-Y307YF72/2021, England/PHEC-Y307YF90/2021, England/PHEC-Y307YFAF/2021, England/PHEC-Y307YFBE/2021, England/PHEC-Y307YFCD/2021, England/PHEC-Y307YFDC/2021, England/PHEC-Y307YFEB/2021, England/PHEC-Y307YFFA/2021, England/PHEC-Y308Y005/2021, England/PHEC-Y308Y032/2021, England/PHEC-Y308Y041/2021, England/PHEC-Y308Y050/2021, England/PHEC-Y308Y0AB/2021, England/PHEC-Y308Y0BA/2021, England/PHEC-Y308Y102/2021, England/PHEC-Y308Y111/2021, England/PHEC-Y308Y120/2021, England/PHEC-Y308Y13F/2021, England/PHEC-Y308Y14E/2021, England/PHEC-Y308Y15D/2021, England/PHEC-Y308Y17B/2021, England/PHEC-Y308Y18A/2021, England/PHEC-Y308Y1B7/2021, England/PHEC-Y308Y1E4/2021, England/PHEC-Y308Y1F3/2021, England/PHEC-Y308Y21E/2021, England/PHEC-Y308Y24B/2021, England/PHEC-Y308Y25A/2021, England/PHEC-Y308Y269/2021, England/PHEC-Y308Y2C3/2021, England/PHEC-Y308Y2D2/2021, England/PHEC-Y308Y2E1/2021, England/PHEC-Y308Y2F0/2021, England/PHEC-Y308Y30C/2021, England/PHEC-Y308Y32A/2021, England/PHEC-Y308Y339/2021, England/PHEC-Y308Y348/2021, England/PHEC-Y308Y357/2021, England/PHEC-Y308Y366/2021, England/PHEC-Y308Y375/2021, England/PHEC-Y308Y3C0/2021, England/PHEC-Y308Y418/2021, England/PHEC-Y308Y463/2021, England/PHEC-Y308Y490/2021, England/PHEC-Y308Y4AF/2021, England/PHEC-Y308Y4BE/2021, England/PHEC-Y308Y4DC/2021, England/PHEC-Y308Y4EB/2021, England/PHEC-Y308Y506/2021, England/PHEC-Y308Y515/2021, England/PHEC-Y308Y533/2021, England/PHEC-Y308Y542/2021, England/PHEC-Y308Y551/2021, England/PHEC-Y308Y5BB/2021, England/PHEC-Y308Y5F7/2021, England/PHEC-Y308Y65E/2021, England/PHEC-Y308Y8D0/2021, England/PHEC-Y308YB31/2021, England/PHEC-Y308YBD7/2021, England/PHEC-Y308YC7A/2021, England/PHEC-Y30AY06D/2021, England/PHEC-Y30AY07C/2021, England/PHEC-Y30AY15B/2021, England/PHEC-Y30AY16A/2021, England/PHEC-Y30AY179/2021, England/PHEC-Y30AY197/2021, England/PHEC-Y30AY1A6/2021, England/PHEC-Y30AY1D3/2021, England/PHEC-Y30AY21C/2021, England/PHEC-Y30AY2FE/2021, England/PHEC-Y30AY319/2021, England/PHEC-Y30AY337/2021, England/PHEC-Y30AY364/2021, England/PHEC-Y30AY373/2021, England/PHEC-Y30AY391/2021, England/PHEC-Y30AY3BF/2021, England/PHEC-Y30AY3CE/2021, England/PHEC-Y30AY3EC/2021, England/PHEC-Y30AY3FB/2021, England/PHEC-Y30AY407/2021, England/PHEC-Y30AY416/2021, England/PHEC-Y30AY434/2021, England/PHEC-Y30AY452/2021, England/PHEC-Y30AY461/2021, England/PHEC-Y30AY49E/2021, England/PHEC-Y30AY4AD/2021, England/PHEC-Y30AY4DA/2021, England/PHEC-Y30AY4E9/2021, England/PHEC-Y30AY64D/2021, England/PHEC-Y30AY66B/2021, England/PHEC-Y30AY6A7/2021, England/PHEC-Y30AY72C/2021, England/PHEC-Y30AY777/2021, England/PHEC-Y30AY7B3/2021, England/PHEC-Y30AY829/2021, England/PHEC-Y30AY847/2021, England/PHEC-Y30AY8B0/2021, England/PHEC-Y30AY8CF/2021, England/PHEC-Y30AY917/2021, England/PHEC-Y30AY926/2021, England/PHEC-Y30AY935/2021, England/PHEC-Y30AY971/2021, England/PHEC-Y30AY980/2021, England/PHEC-Y30AY99F/2021, England/PHEC-Y30AY9F9/2021, England/PHEC-Y30AYA23/2021, England/PHEC-Y30AYA50/2021, England/PHEC-Y30AYA6F/2021, England/PHEC-Y30AYA7E/2021, England/PHEC-Y30AYA8D/2021, England/PHEC-Y30AYC4B/2021, England/PHEC-Y30AYC5A/2021, England/PHEC-Y30AYC69/2021, England/PHEC-Y30AYC78/2021, England/PHEC-Y30AYC87/2021, England/PHEC-Y30AYC96/2021, England/PHEC-Y30AYCA5/2021, England/PHEC-Y30AYCB4/2021, England/PHEC-Y30AYCC3/2021, England/PHEC-Y30AYCD2/2021, England/PHEC-Y30AYCE1/2021, England/PHEC-Y30AYCF0/2021, England/PHEC-Y30AYD1B/2021, England/PHEC-Y30AYD2A/2021, England/PHEC-Y30AYD39/2021, England/PHEC-Y30AYD48/2021, England/PHEC-Y30AYD57/2021, England/PHEC-Y30AYD66/2021, England/PHEC-Y30AYD75/2021, England/PHEC-Y30AYD84/2021, England/PHEC-Y30AYD93/2021, England/PHEC-Y30AYDA2/2021, England/PHEC-Y30AYDB1/2021, England/PHEC-Y30AYDC0/2021, England/PHEC-Y30AYDEE/2021, England/PHEC-Y30AYDFD/2021, England/PHEC-Y30AYE09/2021, England/PHEC-Y30AYE18/2021, England/PHEC-Y30AYE27/2021, England/PHEC-Y30AYE36/2021, England/PHEC-Y30AYE45/2021, England/PHEC-Y30AYE54/2021, England/PHEC-Y30AYE63/2021, England/PHEC-Y30AYE72/2021, England/PHEC-Y30AYE90/2021, England/PHEC-Y30AYEAF/2021, England/PHEC-Y30AYEBE/2021, England/PHEC-Y30AYECD/2021, England/PHEC-Y30AYEDC/2021, England/PHEC-Y30AYEEB/2021, England/PHEC-Y30AYEFA/2021, England/PHEC-Y30AYF15/2021, England/PHEC-Y30AYF24/2021, England/PHEC-Y30AYF33/2021, England/PHEC-Y30AYF42/2021, England/PHEC-Y30AYF51/2021, England/PHEC-Y30AYF60/2021, England/PHEC-Y30AYF7F/2021, England/PHEC-Y30AYF8E/2021, England/PHEC-Y30AYF9D/2021, England/PHEC-Y30AYFAC/2021, England/PHEC-Y30AYFCA/2021, England/PHEC-Y30AYFD9/2021, England/PHEC-Y30AYFE8/2021, England/PHEC-Y30AYFF7/2021, England/PHEC-Y30BY011/2021, England/PHEC-Y30BY020/2021, England/PHEC-Y30BY04E/2021, England/PHEC-Y30BY05D/2021, England/PHEC-Y30BY06C/2021, England/PHEC-Y30BY07B/2021, England/PHEC-Y30BY08A/2021, England/PHEC-Y30BY099/2021, England/PHEC-Y30BY0A8/2021, England/PHEC-Y30BY0B7/2021, England/PHEC-Y30BY0C6/2021, England/PHEC-Y30BY0D5/2021, England/PHEC-Y30BY0E4/2021, England/PHEC-Y30BY0F3/2021, England/PHEC-Y30BY11E/2021, England/PHEC-Y30BY12D/2021, England/PHEC-Y30BY13C/2021, England/PHEC-Y30BY14B/2021, England/PHEC-Y30BY15A/2021, England/PHEC-Y30BY169/2021, England/PHEC-Y30BY178/2021, England/PHEC-Y30BY187/2021, England/PHEC-Y30BY196/2021, England/PHEC-Y30BY1C3/2021, England/PHEC-Y30BY1F0/2021, England/PHEC-Y30BY20C/2021, England/PHEC-Y30BY21B/2021, England/PHEC-Y30BY275/2021, England/PHEC-Y30BY284/2021, England/PHEC-Y30BY293/2021, England/PHEC-Y30BY2A2/2021, England/PHEC-Y30BY2B1/2021, England/PHEC-Y30BY2C0/2021, England/PHEC-Y30BY2DF/2021, England/PHEC-Y30BY2FD/2021, England/PHEC-Y30BY309/2021, England/PHEC-Y30BY318/2021, England/PHEC-Y30BY327/2021, England/PHEC-Y30BY336/2021, England/PHEC-Y30BY345/2021, England/PHEC-Y30BY354/2021, England/PHEC-Y30BY363/2021, England/PHEC-Y30BY372/2021, England/PHEC-Y30BY381/2021, England/PHEC-Y30BY390/2021, England/PHEC-Y30BY3AF/2021, England/PHEC-Y30BY3BE/2021, England/PHEC-Y30BY3DC/2021, England/PHEC-Y30BY3EB/2021, England/PHEC-Y30BY3FA/2021, England/PHEC-Y30BY406/2021, England/PHEC-Y30BY415/2021, England/PHEC-Y30BY424/2021, England/PHEC-Y30BY433/2021, England/PHEC-Y30BY442/2021, England/PHEC-Y30BY451/2021, England/PHEC-Y30BY460/2021, England/PHEC-Y30BY47F/2021, England/PHEC-Y30BY48E/2021, England/PHEC-Y30BY49D/2021, England/PHEC-Y30BY4AC/2021, England/PHEC-Y30BY4BB/2021, England/PHEC-Y30BY4CA/2021, England/PHEC-Y30BY4D9/2021, England/PHEC-Y30BY4E8/2021, England/PHEC-Y30BY4F7/2021, England/PHEC-Y30BY503/2021, England/PHEC-Y30BY512/2021, England/PHEC-Y30BY521/2021, England/PHEC-Y30BY530/2021, England/PHEC-Y30BY54F/2021, England/PHEC-Y30BY57C/2021, England/PHEC-Y30BY58B/2021, England/PHEC-Y30BY59A/2021, England/PHEC-Y30BY5A9/2021, England/PHEC-Y30BY5C7/2021, England/PHEC-Y30BY5D6/2021, England/PHEC-Y30BY5F4/2021, England/PHEC-Y30BY600/2021, England/PHEC-Y30BY61F/2021, England/PHEC-Y30BY62E/2021, England/PHEC-Y30BY63D/2021, England/PHEC-Y30BY64C/2021, England/PHEC-Y30BY65B/2021, England/PHEC-Y30BY66A/2021, England/PHEC-Y30BY679/2021, England/PHEC-Y30BY688/2021, England/PHEC-Y30BY697/2021, England/PHEC-Y30BY6A6/2021, England/PHEC-Y30BY6B5/2021, England/PHEC-Y30BY6D3/2021, England/PHEC-Y30BY6E2/2021, England/PHEC-Y30BY6F1/2021, England/PHEC-Y30BY70D/2021, England/PHEC-Y30BY71C/2021, England/PHEC-Y30BY72B/2021, England/PHEC-Y30BY73A/2021, England/PHEC-Y30BY749/2021, England/PHEC-YYBC156/2021, England/PHEC-YYBC1FM/2021, England/PHEC-YYBC1GJ/2021, England/PHEC-YYBC1HH/2021, England/PHEC-YYBC1M9/2021, England/PHEC-YYBC1NT/2021, England/PHEC-YYBC1OW/2021, England/PHEC-YYBC1P5/2021, England/PHEC-YYBC1Q3/2021, England/PHEC-YYBC1T1/2021, England/PHEC-YYBC1UQ/2021, England/PHEC-YYBC1YI/2021, England/PHEC-YYBC1ZG/2021, England/PHEC-YYBC31J/2021, England/PHEC-YYBC343/2021, England/PHEC-YYBC36T/2021, England/PHEC-YYBC37U/2021, England/PHEC-YYBC3CS/2021, England/PHEC-YYBC3DE/2021, England/PHEC-YYBC3GN/2021, England/PHEC-YYBC3ID/2021, England/PHEC-YYBC3JH/2021, England/PHEC-YYBC3MA/2021, England/PHEC-YYBC3Q1/2021, England/PHEC-YYBC3RG/2021, England/PHEC-YYBC3TM/2021, England/PHEC-YYBC3U8/2021, England/PHEC-YYBC3XO/2021, England/PHEC-YYBC3YQ/2021, England/PHEC-YYBC3Z9/2021, England/PHEC-YYBC41E/2021, England/PHEC-YYBC46O/2021, England/PHEC-YYBC489/2021, England/PHEC-YYBC4BM/2021, England/PHEC-YYBC4D8/2021, England/PHEC-YYBC4E7/2021, England/PHEC-YYBC4FD/2021, England/PHEC-YYBC4GB/2021, England/PHEC-YYBC4HW/2021, England/PHEC-YYBC4IN/2021, England/PHEC-YYBC4J5/2021, England/PHEC-YYBC4K3/2021, England/PHEC-YYBC4MZ/2021, England/PHEC-YYBC4NJ/2021, England/PHEC-YYBC4OC/2021, England/PHEC-YYBC4SY/2021, England/PHEC-YYBC4TK/2021, England/PHEC-YYBC4WR/2021, England/PHEC-YYBC4YP/2021, England/PHEC-YYBC518/2021, England/PHEC-YYBC54Z/2021, England/PHEC-YYBC5BK/2021, England/PHEC-YYBC5CW/2021, England/PHEC-YYBC5FN/2021, England/PHEC-YYBC5GY/2021, England/PHEC-YYBC5J4/2021, England/PHEC-YYBC5KA/2021, England/PHEC-YYBC5MS/2021, England/PHEC-YYBC5NE/2021, England/PHEC-YYBC5OM/2021, England/PHEC-YYBC5RR/2021, England/PHEC-YYBC5TJ/2021, England/PHEC-YYBC5XQ/2021, England/PHEC-YYBC651/2021, England/PHEC-YYBC67Q/2021, England/PHEC-YYBC6AA/2021, England/PHEC-YYBC6HO/2021, England/PHEC-YYBC6I6/2021, England/PHEC-YYBC6JZ/2021, England/PHEC-YYBC6NF/2021, England/PHEC-YYBC6RB/2021, England/PHEC-YYBC6TG/2021, England/PHEC-YYBC6UN/2021, England/PHEC-YYBC6XM/2021, England/PHEC-YYBC6Z4/2021, England/PHEC-YYBC73Z/2021, England/PHEC-YYBC74I/2021, England/PHEC-YYBC75U/2021, England/PHEC-YYBC78H/2021, England/PHEC-YYBC7HT/2021, England/PHEC-YYBC7I9/2021, England/PHEC-YYBC7JA/2021, England/PHEC-YYBC7KS/2021, England/PHEC-YYBC7WB/2021, England/PHEC-YYBC7XC/2021, England/PHEC-YYBC84M/2021, England/PHEC-YYBC8AX/2021, England/PHEC-YYBC8EO/2021, England/PHEC-YYBC8FS/2021, England/PHEC-YYBC8GW/2021, England/PHEC-YYBC8H8/2021, England/PHEC-YYBC8JQ/2021, England/PHEC-YYBC8KC/2021, England/PHEC-YYBC8MK/2021, England/PHEC-YYBC8O9/2021, England/PHEC-YYBC8T7/2021, England/PHEC-YYBC8U3/2021, England/PHEC-YYBC8XN/2021, England/PHEC-YYBC8ZT/2021, England/PHEC-YYBC96M/2021, England/PHEC-YYBC9BG/2021, England/PHEC-YYBC9I7/2021, England/PHEC-YYBC9O8/2021, England/PHEC-YYBC9RY/2021, England/PHEC-YYBC9TF/2021, England/PHEC-YYBC9W9/2021, England/PHEC-YYBC9XK/2021, England/PHEC-YYBCA1K/2021, England/PHEC-YYBCA3H/2021, England/PHEC-YYBCA5A/2021, England/PHEC-YYBCA61/2021, England/PHEC-YYBCA7W/2021, England/PHEC-YYBCA9O/2021, England/PHEC-YYBCACZ/2021, England/PHEC-YYBCADJ/2021, England/PHEC-YYBCAFF/2021, England/PHEC-YYBCAGD/2021, England/PHEC-YYBCAHS/2021, England/PHEC-YYBCAIR/2021, England/PHEC-YYBCAJ7/2021, England/PHEC-YYBCAM3/2021, England/PHEC-YYBCAPI/2021, England/PHEC-YYBCAR8/2021, England/PHEC-YYBCATC/2021, England/PHEC-YYBCAUE/2021, England/PHEC-YYBCAWG/2021, England/PHEC-YYBCAXT/2021, England/PHEC-YYBCB1B/2021, England/PHEC-YYBCB3U/2021, England/PHEC-YYBCB4T/2021, England/PHEC-YYBCB6J/2021, England/PHEC-YYBCB7M/2021, England/PHEC-YYBCB98/2021, England/PHEC-YYBCBES/2021, England/PHEC-YYBCBFH/2021, England/PHEC-YYBCBHP/2021, England/PHEC-YYBCBJW/2021, England/PHEC-YYBCBR6/2021, England/PHEC-YYBCBS3/2021, England/PHEC-YYBCBXE/2021, England/PHEC-YYBCBYG/2021, England/PHEC-YYBCBZZ/2021, England/PHEC-YYBCD3T/2021, England/PHEC-YYBCD5P/2021, England/PHEC-YYBCD7J/2021, England/PHEC-YYBCDAU/2021, England/PHEC-YYBCDBN/2021, England/PHEC-YYBCDCC/2021, England/PHEC-YYBCDF4/2021, England/PHEC-YYBCDGA/2021, England/PHEC-YYBCDI3/2021, England/PHEC-YYBCDKO/2021, England/PHEC-YYBCDMQ/2021, England/PHEC-YYBCDNY/2021, England/PHEC-YYBCDRH/2021, England/PHEC-YYBCDZI/2021, England/PHEC-YYBCF3X/2021, England/PHEC-YYBCF4P/2021, England/PHEC-YYBCF5M/2021, England/PHEC-YYBCF6F/2021, England/PHEC-YYBCFCK/2021, England/PHEC-YYBCFDH/2021, England/PHEC-YYBCFGS/2021, England/PHEC-YYBCFHJ/2021, England/PHEC-YYBCFIZ/2021, England/PHEC-YYBCFJO/2021, England/PHEC-YYBCFKQ/2021, England/PHEC-YYBCFMC/2021, England/PHEC-YYBCFN6/2021, England/PHEC-YYBCFOB/2021, England/PHEC-YYBCFPE/2021, England/PHEC-YYBCFT9/2021, England/PHEC-YYBCFZU/2021, England/PHEC-YYBCH1G/2021, England/PHEC-YYBCH5W/2021, England/PHEC-YYBCH9C/2021, England/PHEC-YYBCHA4/2021, England/PHEC-YYBCHCU/2021, England/PHEC-YYBCHDF/2021, England/PHEC-YYBCHE5/2021, England/PHEC-YYBCHG9/2021, England/PHEC-YYBCHIY/2021, England/PHEC-YYBCHOK/2021, England/PHEC-YYBCHRD/2021, England/PHEC-YYBCHS6/2021, England/PHEC-YYBCHWN/2021, England/PHEC-YYBCI1P/2021, England/PHEC-YYBCI47/2021, England/PHEC-YYBCI55/2021, England/PHEC-YYBCI8R/2021, England/PHEC-YYBCI9U/2021, England/PHEC-YYBCIBO/2021, England/PHEC-YYBCIC4/2021, England/PHEC-YYBCIDC/2021, England/PHEC-YYBCIGG/2021, England/PHEC-YYBCIH3/2021, England/PHEC-YYBCIK6/2021, England/PHEC-YYBCIMH/2021, England/PHEC-YYBCINQ/2021, England/PHEC-YYBCIOT/2021, England/PHEC-YYBCIRK/2021, England/PHEC-YYBCIUM/2021, England/PHEC-YYBCIXW/2021, England/PHEC-YYBCJBH/2021, England/PHEC-YYBCJDA/2021, England/PHEC-YYBCJEQ/2021, England/PHEC-YYBCJFW/2021, England/PHEC-YYBCJG1/2021, England/PHEC-YYBCJKK/2021, England/PHEC-YYBCJME/2021, England/PHEC-YYBCJN4/2021, England/PHEC-YYBCJRS/2021, England/PHEC-YYBCJY6/2021, England/PHEC-YYBCK5G/2021, England/PHEC-YYBCK6Y/2021, England/PHEC-YYBCKHR/2021, England/PHEC-YYBCKUS/2021, England/PHEC-YYBCM5F/2021, England/PHEC-YYBCM7B/2021, England/PHEC-YYBCMDS/2021, England/PHEC-YYBCMF1/2021, England/PHEC-YYBCMRW/2021, England/PHEC-YYBCMUI/2021, England/PHEC-YYBCMX6/2021, England/PHEC-YYBCMYH/2021, England/PHEC-YYBCMZP/2021, England/PHEC-YYBCN1Y/2021, England/PHEC-YYBCN4O/2021, England/PHEC-YYBCN5Q/2021, England/PHEC-YYBCN6E/2021, England/PHEC-YYBCN7K/2021, England/PHEC-YYBCN9G/2021, England/PHEC-YYBCNAW/2021, England/PHEC-YYBCNBD/2021, England/PHEC-YYBCNCP/2021, England/PHEC-YYBCNEI/2021, England/PHEC-YYBCNG3/2021, England/PHEC-YYBCNHC/2021, England/PHEC-YYBCNI4/2021, England/PHEC-YYBCNOR/2021, England/PHEC-YYBCNQJ/2021, England/PHEC-YYBCNTN/2021, England/PHEC-YYBCNU6/2021, England/PHEC-YYBCNWH/2021, England/PHEC-YYBCNYF/2021, England/PHEC-YYBCNZS/2021, England/PHEC-YYBCO7H/2021, England/PHEC-YYBCO8J/2021, England/PHEC-YYBCOC9/2021, England/PHEC-YYBCOFP/2021, England/PHEC-YYBCOGM/2021, England/PHEC-YYBCOMB/2021, England/PHEC-YYBCONU/2021, England/PHEC-YYBCOTW/2021, England/PHEC-YYBCP5D/2021, England/PHEC-YYBCP79/2021, England/PHEC-YYBCPCN/2021, England/PHEC-YYBCPEK/2021, England/PHEC-YYBCPHB/2021, England/PHEC-YYBCPWT/2021, England/PHEC-YYBCPXH/2021, England/PHEC-YYBCPZM/2021, England/PHEC-YYBCQ4R/2021, England/PHEC-YYBCQ5N/2021, England/PHEC-YYBCQ8M/2021, England/PHEC-YYBCQCB/2021, England/PHEC-YYBCQJ8/2021, England/PHEC-YYBCQMD/2021, England/PHEC-YYBCQOA/2021, England/PHEC-YYBCQP9/2021, England/PHEC-YYBCQSC/2021, England/PHEC-YYBCQTS/2021, England/PHEC-YYBCQZK/2021, England/PHEC-YYBCR3O/2021, England/PHEC-YYBCR5C/2021, England/PHEC-YYBCR7E/2021, England/PHEC-YYBCR9R/2021, England/PHEC-YYBCRA1/2021, England/PHEC-YYBCRD7/2021, England/PHEC-YYBCREU/2021, England/PHEC-YYBCRGZ/2021, England/PHEC-YYBCRIA/2021, England/PHEC-YYBCRJT/2021, England/PHEC-YYBCRKX/2021, England/PHEC-YYBCRN9/2021, England/PHEC-YYBCRON/2021, England/PHEC-YYBCRPJ/2021, England/PHEC-YYBCRQ8/2021, England/PHEC-YYBCRTY/2021, England/PHEC-YYBCRUH/2021, England/PHEC-YYBCRXF/2021, England/PHEC-YYBCRYD/2021, England/PHEC-YYBCRZW/2021, England/PHEC-YYBCS36/2021, England/PHEC-YYBCS7S/2021, England/PHEC-YYBCSAY/2021, England/PHEC-YYBCSBX/2021, England/PHEC-YYBCSC3/2021, England/PHEC-YYBCSDM/2021, England/PHEC-YYBCSEB/2021, England/PHEC-YYBCSF8/2021, England/PHEC-YYBCSHA/2021, England/PHEC-YYBCSJ9/2021, England/PHEC-YYBCSK7/2021, England/PHEC-YYBCSM5/2021, England/PHEC-YYBCSOO/2021, England/PHEC-YYBCSPZ/2021, England/PHEC-YYBCSQI/2021, England/PHEC-YYBCSRJ/2021, England/PHEC-YYBCSUK/2021, England/PHEC-YYBCSWE/2021, England/PHEC-YYBCSXU/2021, England/PHEC-YYBCSZN/2021, England/PHEC-YYBCT3D/2021, England/PHEC-YYBCT63/2021, England/PHEC-YYBCT8E/2021, England/PHEC-YYBCTAF/2021, England/PHEC-YYBCTBW/2021, England/PHEC-YYBCTGK/2021, England/PHEC-YYBCTUX/2021, England/PHEC-YYBCTWP/2021, England/PHEC-YYBCTYS/2021, England/PHEC-YYBCU6Z/2021, England/PHEC-YYBCU73/2021, England/PHEC-YYBCUAD/2021, England/PHEC-YYBCUB1/2021, England/PHEC-YYBCUCH/2021, England/PHEC-YYBCUIJ/2021, England/PHEC-YYBCUJN/2021, England/PHEC-YYBCUM6/2021, England/PHEC-YYBCUNO/2021, England/PHEC-YYBCUQA/2021, England/PHEC-YYBCURC/2021, England/PHEC-YYBCUTT/2021, England/PHEC-YYBCUYW/2021, England/PHEC-YYBCW3Y/2021, England/PHEC-YYBCW6S/2021, England/PHEC-YYBCWAN/2021, England/PHEC-YYBCWDP/2021, England/PHEC-YYBCWED/2021, England/PHEC-YYBCWJB/2021, England/PHEC-YYBCWK9/2021, England/PHEC-YYBCWM7/2021, England/PHEC-YYBCWNX/2021, England/PHEC-YYBCWO1/2021, England/PHEC-YYBCWP3/2021, England/PHEC-YYBCWQZ/2021, England/PHEC-YYBCWRM/2021, England/PHEC-YYBCWSG/2021, England/PHEC-YYBCX3F/2021, England/PHEC-YYBCX5B/2021, England/PHEC-YYBCX8K/2021, England/PHEC-YYBCXFQ/2021, England/PHEC-YYBCXH9/2021, England/PHEC-YYBCXIP/2021, England/PHEC-YYBCXKR/2021, England/PHEC-YYBCXP6/2021, England/PHEC-YYBCXUT/2021, England/PHEC-YYBCXZJ/2021, England/PHEC-YYBCY1N/2021, England/PHEC-YYBCY3W/2021, England/PHEC-YYBCY41/2021, England/PHEC-YYBCY6K/2021, England/PHEC-YYBCY7C/2021, England/PHEC-YYBCYCX/2021, England/PHEC-YYBCYDB/2021, England/PHEC-YYBCYEZ/2021, England/PHEC-YYBCYG5/2021, England/PHEC-YYBCYHQ/2021, England/PHEC-YYBCYJI/2021, England/PHEC-YYBCYKU/2021, England/PHEC-YYBCYND/2021, England/PHEC-YYBCYOG/2021, England/PHEC-YYBCYPP/2021, England/PHEC-YYBCYQM/2021, England/PHEC-YYBCYS4/2021, England/PHEC-YYBCYTR/2021, England/PHEC-YYBCYW6/2021, England/PHEC-YYBCZ1M/2021, England/PHEC-YYBCZ37/2021, England/PHEC-YYBCZ45/2021, England/PHEC-YYBCZ6U/2021, England/PHEC-YYBCZ8N/2021, England/PHEC-YYBCZ9T/2021, England/PHEC-YYBCZA9/2021, England/PHEC-YYBCZBQ/2021, England/PHEC-YYBCZDK/2021, England/PHEC-YYBCZEY/2021, England/PHEC-YYBCZFG/2021, England/PHEC-YYBCZGR/2021, England/PHEC-YYBCZJ6/2021, England/PHEC-YYBCZKH/2021, England/PHEC-YYBCZM4/2021, England/PHEC-YYBCZNC/2021, England/PHEC-YYBCZOX/2021, England/PHEC-YYBCZQW/2021, England/PHEC-YYBCZRE/2021, England/PHEC-YYBCZTP/2021, England/PHEC-YYBCZUJ/2021, England/PHEC-YYBCZW8/2021, England/PHEC-YYBD13W/2021, England/PHEC-YYBD141/2021, England/PHEC-YYBD15O/2021, England/PHEC-YYBD16K/2021, England/PHEC-YYBD19E/2021, England/PHEC-YYBD1AS/2021, England/PHEC-YYBD1BF/2021, England/PHEC-YYBD1CX/2021, England/PHEC-YYBD1DB/2021, England/PHEC-YYBD1G5/2021, England/PHEC-YYBD1IH/2021, England/PHEC-YYBD1JI/2021, England/PHEC-YYBD1KU/2021, England/PHEC-YYBD1MT/2021, England/PHEC-YYBD1OG/2021, England/PHEC-YYBD1PP/2021, England/PHEC-YYBD1QM/2021, England/PHEC-YYBD1R9/2021, England/PHEC-YYBD1S4/2021, England/PHEC-YYBD1TR/2021, England/PHEC-YYBD1UY/2021, England/PHEC-YYBD1W6/2021, England/PHEC-YYBD1Y8/2021, England/PHEC-YYBD1ZA/2021, England/PHEC-YYBD315/2021, England/PHEC-YYBD34M/2021, England/PHEC-YYBD36D/2021, England/PHEC-YYBD3AX/2021, England/PHEC-YYBD3B6/2021, England/PHEC-YYBD3D4/2021, England/PHEC-YYBD3EO/2021, England/PHEC-YYBD3FS/2021, England/PHEC-YYBD3GW/2021, England/PHEC-YYBD3H8/2021, England/PHEC-YYBD3II/2021, England/PHEC-YYBD3JQ/2021, England/PHEC-YYBD3KC/2021, England/PHEC-YYBD3MK/2021, England/PHEC-YYBD3NH/2021, England/PHEC-YYBD3O9/2021, England/PHEC-YYBD3PG/2021, England/PHEC-YYBD3SU/2021, England/PHEC-YYBD3T7/2021, England/PHEC-YYBD3U3/2021, England/PHEC-YYBD3WZ/2021, England/PHEC-YYBD3XN/2021, England/PHEC-YYBD3YY/2021, England/PHEC-YYBD3ZT/2021, England/PHEC-YYBD414/2021, England/PHEC-YYBD43C/2021, England/PHEC-YYBD46N/2021, England/PHEC-YYBD47R/2021, England/PHEC-YYBD48T/2021, England/PHEC-YYBD4B7/2021, England/PHEC-YYBD4C8/2021, England/PHEC-YYBD4D3/2021, England/PHEC-YYBD4FI/2021, England/PHEC-YYBD4HG/2021, England/PHEC-YYBD4KM/2021, England/PHEC-YYBD4MJ/2021, England/PHEC-YYBD4N5/2021, England/PHEC-YYBD4O6/2021, England/PHEC-YYBD4PF/2021, England/PHEC-YYBD4QD/2021, England/PHEC-YYBD4RZ/2021, England/PHEC-YYBD4S1/2021, England/PHEC-YYBD4TH/2021, England/PHEC-YYBD4WS/2021, England/PHEC-YYBD4XB/2021, England/PHEC-YYBD4Y9/2021, England/PHEC-YYBD4ZO/2021, England/PHEC-YYBD513/2021, England/PHEC-YYBD56B/2021, England/PHEC-YYBD57D/2021, England/PHEC-YYBD599/2021, England/PHEC-YYBD5DA/2021, England/PHEC-YYBD5FW/2021, England/PHEC-YYBD5HF/2021, England/PHEC-YYBD5IU/2021, England/PHEC-YYBD5JC/2021, England/PHEC-YYBD5ME/2021, England/PHEC-YYBD5N4/2021, England/PHEC-YYBD5PR/2021, England/PHEC-YYBD5T5/2021, England/PHEC-YYBD5UZ/2021, England/PHEC-YYBD5WI/2021, England/PHEC-YYBD5ZX/2021, England/PHEC-YYBD61S/2021, England/PHEC-YYBD64G/2021, England/PHEC-YYBD67Y/2021, England/PHEC-YYBD6AK/2021, England/PHEC-YYBD6B3/2021, England/PHEC-YYBD6CD/2021, England/PHEC-YYBD6EM/2021, England/PHEC-YYBD6FT/2021, England/PHEC-YYBD6IO/2021, England/PHEC-YYBD6JJ/2021, England/PHEC-YYBD6K8/2021, England/PHEC-YYBD6O4/2021, England/PHEC-YYBD6Q9/2021, England/PHEC-YYBD6TA/2021, England/PHEC-YYBD6UW/2021, England/PHEC-YYBD6W1/2021, England/PHEC-YYBD6X7/2021, England/PHEC-YYBD6ZC/2021, England/PHEC-YYBD73J/2021, England/PHEC-YYBD748/2021, England/PHEC-YYBD75F/2021, England/PHEC-YYBD769/2021, England/PHEC-YYBD78Q/2021, England/PHEC-YYBD797/2021, England/PHEC-YYBD7AM/2021, England/PHEC-YYBD7B4/2021, England/PHEC-YYBD7CR/2021, England/PHEC-YYBD7DS/2021, England/PHEC-YYBD7HD/2021, England/PHEC-YYBD7KE/2021, England/PHEC-YYBD7MG/2021, England/PHEC-YYBD7NA/2021, England/PHEC-YYBD7O5/2021, England/PHEC-YYBD7QY/2021, England/PHEC-YYBD7RW/2021, England/PHEC-YYBD7SX/2021, England/PHEC-YYBD7T3/2021, England/PHEC-YYBD7WU/2021, England/PHEC-YYBD7X6/2021, England/PHEC-YYBD7YH/2021, England/PHEC-YYBD81P/2021, England/PHEC-YYBD847/2021, England/PHEC-YYBD8AB/2021, England/PHEC-YYBD8C4/2021, England/PHEC-YYBD8EN/2021, England/PHEC-YYBD8H3/2021, England/PHEC-YYBD8JY/2021, England/PHEC-YYBD8K6/2021, England/PHEC-YYBD8MH/2021, England/PHEC-YYBD8NQ/2021, England/PHEC-YYBD8OT/2021, England/PHEC-YYBD8PA/2021, England/PHEC-YYBD8QS/2021, England/PHEC-YYBD8RK/2021, England/PHEC-YYBD8TX/2021, England/PHEC-YYBD8UM/2021, England/PHEC-YYBD8WJ/2021, England/PHEC-YYBD8Y1/2021, England/PHEC-YYBD91I/2021, England/PHEC-YYBD967/2021, England/PHEC-YYBD979/2021, England/PHEC-YYBD98C/2021, England/PHEC-YYBD9AJ/2021, England/PHEC-YYBD9CN/2021, England/PHEC-YYBD9DW/2021, England/PHEC-YYBD9FO/2021, England/PHEC-YYBD9HB/2021, England/PHEC-YYBD9IX/2021, England/PHEC-YYBD9JE/2021, England/PHEC-YYBD9KG/2021, England/PHEC-YYBD9MR/2021, England/PHEC-YYBD9NS/2021, England/PHEC-YYBD9O3/2021, England/PHEC-YYBD9PY/2021, England/PHEC-YYBD9Q6/2021, England/PHEC-YYBD9R1/2021, England/PHEC-YYBD9SP/2021, England/PHEC-YYBD9UU/2021, England/PHEC-YYBD9WT/2021, England/PHEC-YYBD9ZM/2021, England/PHEC-YYBDA1H/2021, England/PHEC-YYBDA3Q/2021, England/PHEC-YYBDA4C/2021, England/PHEC-YYBDA6R/2021, England/PHEC-YYBDA7G/2021, England/PHEC-YYBDA8U/2021, England/PHEC-YYBDA9N/2021, England/PHEC-YYBDACJ/2021, England/PHEC-YYBDAFZ/2021, England/PHEC-YYBDAGI/2021, England/PHEC-YYBDAHE/2021, England/PHEC-YYBDAJX/2021, England/PHEC-YYBDAKP/2021, England/PHEC-YYBDAMM/2021, England/PHEC-YYBDAN7/2021, England/PHEC-YYBDAP8/2021, England/PHEC-YYBDAQF/2021, England/PHEC-YYBDAWA/2021, England/PHEC-YYBDAYB/2021, England/PHEC-YYBDAZ1/2021, England/PHEC-YYBDB1U/2021, England/PHEC-YYBDB3F/2021, England/PHEC-YYBDB4D/2021, England/PHEC-YYBDB5B/2021, England/PHEC-YYBDB65/2021, England/PHEC-YYBDB77/2021, England/PHEC-YYBDBA8/2021, England/PHEC-YYBDBCY/2021, England/PHEC-YYBDBD1/2021, England/PHEC-YYBDBEE/2021, England/PHEC-YYBDBFQ/2021, England/PHEC-YYBDBH9/2021, England/PHEC-YYBDBIP/2021, England/PHEC-YYBDBJG/2021, England/PHEC-YYBDBKR/2021, England/PHEC-YYBDBNW/2021, England/PHEC-YYBDBRO/2021, England/PHEC-YYBDBSM/2021, England/PHEC-YYBDBUT/2021, England/PHEC-YYBDBX4/2021, England/PHEC-YYBDBZJ/2021, England/PHEC-YYBDC34/2021, England/PHEC-YYBDC4A/2021, England/PHEC-YYBDC6O/2021, England/PHEC-YYBDC6O/2021, England/PHEC-YYBDC89/2021, England/PHEC-YYBDC89/2021, England/PHEC-YYBDC9Q/2021, England/PHEC-YYBDCIN/2021, England/PHEC-YYBDCIN/2021, England/PHEC-YYBDCJ5/2021, England/PHEC-YYBDCJ5/2021, England/PHEC-YYBDCMZ/2021, England/PHEC-YYBDCMZ/2021, England/PHEC-YYBDCNJ/2021, England/PHEC-YYBDCOC/2021, England/PHEC-YYBDCQT/2021, England/PHEC-YYBDCQT/2021, England/PHEC-YYBDCSY/2021, England/PHEC-YYBDCTK/2021, England/PHEC-YYBDCUG/2021, England/PHEC-YYBDCWR/2021, England/PHEC-YYBDCZ6/2021, England/PHEC-YYBDCZ6/2021, England/PHEC-YYBDE36/2021, England/PHEC-YYBDE54/2021, England/PHEC-YYBDE6W/2021, England/PHEC-YYBDE8D/2021, England/PHEC-YYBDEAY/2021, England/PHEC-YYBDEGF/2021, England/PHEC-YYBDEHA/2021, England/PHEC-YYBDEJ9/2021, England/PHEC-YYBDEM5/2021, England/PHEC-YYBDEOO/2021, England/PHEC-YYBDEQI/2021, England/PHEC-YYBDERJ/2021, England/PHEC-YYBDESR/2021, England/PHEC-YYBDETQ/2021, England/PHEC-YYBDEWE/2021, England/PHEC-YYBDEXU/2021, England/PHEC-YYBDEYT/2021, England/PHEC-YYBDF1X/2021, England/PHEC-YYBDF3B/2021, England/PHEC-YYBDF57/2021, England/PHEC-YYBDF6Z/2021, England/PHEC-YYBDF9I/2021, England/PHEC-YYBDFAD/2021, England/PHEC-YYBDFB1/2021, England/PHEC-YYBDFCH/2021, England/PHEC-YYBDFGE/2021, England/PHEC-YYBDFH5/2021, England/PHEC-YYBDFIJ/2021, England/PHEC-YYBDFJN/2021, England/PHEC-YYBDFKY/2021, England/PHEC-YYBDFM6/2021, England/PHEC-YYBDFP4/2021, England/PHEC-YYBDFQA/2021, England/PHEC-YYBDFTT/2021, England/PHEC-YYBDFWM/2021, England/PHEC-YYBDFXS/2021, England/PHEC-YYBDFYW/2021, England/PHEC-YYBDFZF/2021, England/PHEC-YYBDG1Q/2021, England/PHEC-YYBDG5H/2021, England/PHEC-YYBDG7A/2021, England/PHEC-YYBDG8F/2021, England/PHEC-YYBDG9W/2021, England/PHEC-YYBDGAN/2021, England/PHEC-YYBDGBT/2021, England/PHEC-YYBDGDP/2021, England/PHEC-YYBDGFJ/2021, England/PHEC-YYBDGH4/2021, England/PHEC-YYBDGJB/2021, England/PHEC-YYBDGK9/2021, England/PHEC-YYBDGM7/2021, England/PHEC-YYBDGNX/2021, England/PHEC-YYBDGO1/2021, England/PHEC-YYBDGP3/2021, England/PHEC-YYBDGRM/2021, England/PHEC-YYBDGSG/2021, England/PHEC-YYBDGTO/2021, England/PHEC-YYBDGUC/2021, England/PHEC-YYBDGWK/2021, England/PHEC-YYBDGXI/2021, England/PHEC-YYBDGYU/2021, England/PHEC-YYBDGZR/2021, England/PHEC-YYBDH1A/2021, England/PHEC-YYBDH3K/2021, England/PHEC-YYBDH4E/2021, England/PHEC-YYBDH6Y/2021, England/PHEC-YYBDH8X/2021, England/PHEC-YYBDH96/2021, England/PHEC-YYBDHAC/2021, England/PHEC-YYBDHCF/2021, England/PHEC-YYBDHDZ/2021, England/PHEC-YYBDHFU/2021, England/PHEC-YYBDHKJ/2021, England/PHEC-YYBDHM8/2021, England/PHEC-YYBDHOH/2021, England/PHEC-YYBDHQB/2021, England/PHEC-YYBDHRI/2021, England/PHEC-YYBDHSO/2021, England/PHEC-YYBDHT4/2021, England/PHEC-YYBDHUS/2021, England/PHEC-YYBDHX9/2021, England/PHEC-YYBDHY7/2021, England/PHEC-YYBDHZQ/2021, England/PHEC-YYBDI19/2021, England/PHEC-YYBDI3T/2021, England/PHEC-YYBDI4X/2021, England/PHEC-YYBDI5P/2021, England/PHEC-YYBDI7J/2021, England/PHEC-YYBDI9F/2021, England/PHEC-YYBDIAU/2021, England/PHEC-YYBDIBN/2021, England/PHEC-YYBDICC/2021, England/PHEC-YYBDID6/2021, England/PHEC-YYBDIEW/2021, England/PHEC-YYBDIF4/2021, England/PHEC-YYBDIGA/2021, England/PHEC-YYBDIHM/2021, England/PHEC-YYBDIKO/2021, England/PHEC-YYBDIMQ/2021, England/PHEC-YYBDINY/2021, England/PHEC-YYBDIQE/2021, England/PHEC-YYBDIRH/2021, England/PHEC-YYBDISZ/2021, England/PHEC-YYBDIXG/2021, England/PHEC-YYBDJ1M/2021, England/PHEC-YYBDJ37/2021, England/PHEC-YYBDJ37/2021, England/PHEC-YYBDJ37/2021, England/PHEC-YYBDJ37/2021, England/PHEC-YYBDJ6U/2021, England/PHEC-YYBDJ7I/2021, England/PHEC-YYBDJBQ/2021, England/PHEC-YYBDJCA/2021, England/PHEC-YYBDJGR/2021, England/PHEC-YYBDJIF/2021, England/PHEC-YYBDJNC/2021, England/PHEC-YYBDJPS/2021, England/PHEC-YYBDJPS/2021, England/PHEC-YYBDJRE/2021, England/PHEC-YYBDJTP/2021, England/PHEC-YYBDJW8/2021, England/PHEC-YYBDJYO/2021, England/PHEC-YYBDK1K/2021, England/PHEC-YYBDK3H/2021, England/PHEC-YYBDK44/2021, England/PHEC-YYBDK5A/2021, England/PHEC-YYBDK61/2021, England/PHEC-YYBDK7W/2021, England/PHEC-YYBDK7W/2021, England/PHEC-YYBDK9O/2021, England/PHEC-YYBDKA6/2021, England/PHEC-YYBDKA6/2021, England/PHEC-YYBDKCZ/2021, England/PHEC-YYBDKDJ/2021, England/PHEC-YYBDKDJ/2021, England/PHEC-YYBDKHS/2021, England/PHEC-YYBDKHS/2021, England/PHEC-YYBDKOQ/2021, England/PHEC-YYBDKPI/2021, England/PHEC-YYBDKQU/2021, England/PHEC-YYBDKTC/2021, England/PHEC-YYBDKWG/2021, England/PHEC-YYBDKWG/2021, England/PHEC-YYBDKXT/2021, England/PHEC-YYBDM1J/2021, England/PHEC-YYBDM1J/2021, England/PHEC-YYBDM5Z/2021, England/PHEC-YYBDM6T/2021, England/PHEC-YYBDM7U/2021, England/PHEC-YYBDM7U/2021, England/PHEC-YYBDM9X/2021, England/PHEC-YYBDMA7/2021, England/PHEC-YYBDMA7/2021, England/PHEC-YYBDMBC/2021, England/PHEC-YYBDMCS/2021, England/PHEC-YYBDMCS/2021, England/PHEC-YYBDMHI/2021, England/PHEC-YYBDMID/2021, England/PHEC-YYBDMJH/2021, England/PHEC-YYBDMJH/2021, England/PHEC-YYBDMOP/2021, England/PHEC-YYBDMOP/2021, England/PHEC-YYBDMPW/2021, England/PHEC-YYBDMPW/2021, England/PHEC-YYBDMQ1/2021, England/PHEC-YYBDMRG/2021, England/PHEC-YYBDMZ9/2021, England/PHEC-YYBDN11/2021, England/PHEC-YYBDN3R/2021, England/PHEC-YYBDN4N/2021, England/PHEC-YYBDN7H/2021, England/PHEC-YYBDN8J/2021, England/PHEC-YYBDN9A/2021, England/PHEC-YYBDNBI/2021, England/PHEC-YYBDNE8/2021, England/PHEC-YYBDNFP/2021, England/PHEC-YYBDNGM/2021, England/PHEC-YYBDNH6/2021, England/PHEC-YYBDNIC/2021, England/PHEC-YYBDNKD/2021, England/PHEC-YYBDNOS/2021, England/PHEC-YYBDNQ5/2021, England/PHEC-YYBDNRX/2021, England/PHEC-YYBDNWQ/2021, England/PHEC-YYBDNX3/2021, England/PHEC-YYBDNZE/2021, England/PHEC-YYBDP18/2021, England/PHEC-YYBDP18/2021, England/PHEC-YYBDP4Z/2021, England/PHEC-YYBDP6X/2021, England/PHEC-YYBDP7T/2021, England/PHEC-YYBDP9P/2021, England/PHEC-YYBDP9P/2021, England/PHEC-YYBDPA5/2021, England/PHEC-YYBDPDG/2021, England/PHEC-YYBDPEH/2021, England/PHEC-YYBDPFN/2021, England/PHEC-YYBDPFN/2021, England/PHEC-YYBDPGY/2021, England/PHEC-YYBDPIB/2021, England/PHEC-YYBDPJ4/2021, England/PHEC-YYBDPKA/2021, England/PHEC-YYBDPRR/2021, England/PHEC-YYBDPUF/2021, England/PHEC-YYBDPWD/2021, England/PHEC-YYBDPWD/2021, England/PHEC-YYBDPXQ/2021, England/PHEC-YYBDPYC/2021, England/PHEC-YYBDQ1G/2021, England/PHEC-YYBDQ3A/2021, England/PHEC-YYBDQ4S/2021, England/PHEC-YYBDQ4S/2021, England/PHEC-YYBDQ5W/2021, England/PHEC-YYBDQ6Q/2021, England/PHEC-YYBDQ6Q/2021, England/PHEC-YYBDQ7O/2021, England/PHEC-YYBDQBJ/2021, England/PHEC-YYBDQE5/2021, England/PHEC-YYBDQE5/2021, England/PHEC-YYBDQH1/2021, England/PHEC-YYBDQIY/2021, England/PHEC-YYBDQJ3/2021, England/PHEC-YYBDQJ3/2021, England/PHEC-YYBDQN8/2021, England/PHEC-YYBDQPT/2021, England/PHEC-YYBDQRD/2021, England/PHEC-YYBDQRD/2021, England/PHEC-YYBDQS6/2021, England/PHEC-YYBDQTE/2021, England/PHEC-YYBDQWN/2021, England/PHEC-YYBDQXP/2021, England/PHEC-YYBDR1O/2021, England/PHEC-YYBDR3N/2021, England/PHEC-YYBDR4Y/2021, England/PHEC-YYBDR56/2021, England/PHEC-YYBDR6A/2021, England/PHEC-YYBDR88/2021, England/PHEC-YYBDRBU/2021, England/PHEC-YYBDRC7/2021, England/PHEC-YYBDRDX/2021, England/PHEC-YYBDRGJ/2021, England/PHEC-YYBDRIK/2021, England/PHEC-YYBDRJD/2021, England/PHEC-YYBDRKB/2021, England/PHEC-YYBDRM9/2021, England/PHEC-YYBDRNT/2021, England/PHEC-YYBDRP5/2021, England/PHEC-YYBDRQ3/2021, England/PHEC-YYBDRT1/2021, England/PHEC-YYBDRUQ/2021, England/PHEC-YYBDRXZ/2021, England/PHEC-YYBDRYI/2021, England/PHEC-YYBDRZG/2021, England/PHEC-YYBDS4Q/2021, England/PHEC-YYBDS7E/2021, England/PHEC-YYBDS9R/2021, England/PHEC-YYBDSA1/2021, England/PHEC-YYBDSBB/2021, England/PHEC-YYBDSD7/2021, England/PHEC-YYBDSEU/2021, England/PHEC-YYBDSF3/2021, England/PHEC-YYBDSGZ/2021, England/PHEC-YYBDSHK/2021, England/PHEC-YYBDSIA/2021, England/PHEC-YYBDSKX/2021, England/PHEC-YYBDSMP/2021, England/PHEC-YYBDSN9/2021, England/PHEC-YYBDSON/2021, England/PHEC-YYBDSPJ/2021, England/PHEC-YYBDSQ8/2021, England/PHEC-YYBDSR5/2021, England/PHEC-YYBDSTY/2021, England/PHEC-YYBDSUH/2021, England/PHEC-YYBDSW4/2021, England/PHEC-YYBDSXF/2021, England/PHEC-YYBDSYD/2021, England/PHEC-YYBDSZW/2021, England/PHEC-YYBDT1D/2021, England/PHEC-YYBDT3I/2021, England/PHEC-YYBDT5T/2021, England/PHEC-YYBDT6M/2021, England/PHEC-YYBDT7P/2021, England/PHEC-YYBDT84/2021, England/PHEC-YYBDTAZ/2021, England/PHEC-YYBDTBG/2021, England/PHEC-YYBDTCO/2021, England/PHEC-YYBDTEA/2021, England/PHEC-YYBDTF6/2021, England/PHEC-YYBDTGH/2021, England/PHEC-YYBDTHX/2021, England/PHEC-YYBDTKW/2021, England/PHEC-YYBDTM1/2021, England/PHEC-YYBDTNR/2021, England/PHEC-YYBDTO8/2021, England/PHEC-YYBDTQC/2021, England/PHEC-YYBDTRY/2021, England/PHEC-YYBDTZ3/2021, England/PHEC-YYBDU3U/2021, England/PHEC-YYBDU5X/2021, England/PHEC-YYBDU6J/2021, England/PHEC-YYBDU98/2021, England/PHEC-YYBDUAI/2021, England/PHEC-YYBDUBR/2021, England/PHEC-YYBDUCQ/2021, England/PHEC-YYBDUDY/2021, England/PHEC-YYBDUES/2021, England/PHEC-YYBDUFH/2021, England/PHEC-YYBDUG4/2021, England/PHEC-YYBDUI5/2021, England/PHEC-YYBDUJW/2021, England/PHEC-YYBDUK1/2021, England/PHEC-YYBDUMO/2021, England/PHEC-YYBDUNN/2021, England/PHEC-YYBDUPC/2021, England/PHEC-YYBDUQK/2021, England/PHEC-YYBDUS3/2021, England/PHEC-YYBDUTD/2021, England/PHEC-YYBDUW7/2021, England/PHEC-YYBDUXE/2021, England/PHEC-YYBDUYG/2021, England/PHEC-YYBDUZZ/2021, England/PHEC-YYBDW31/2021, England/PHEC-YYBDW4O/2021, England/PHEC-YYBDW6E/2021, England/PHEC-YYBDW8Z/2021, England/PHEC-YYBDW9G/2021, England/PHEC-YYBDWBD/2021, England/PHEC-YYBDWD9/2021, England/PHEC-YYBDWEI/2021, England/PHEC-YYBDWF5/2021, England/PHEC-YYBDWG3/2021, England/PHEC-YYBDWJU/2021, England/PHEC-YYBDWKT/2021, England/PHEC-YYBDWMX/2021, England/PHEC-YYBDWNB/2021, England/PHEC-YYBDWPM/2021, England/PHEC-YYBDWQJ/2021, England/PHEC-YYBDWR7/2021, England/PHEC-YYBDWSA/2021, England/PHEC-YYBDWTN/2021, England/PHEC-YYBDWX8/2021, England/PHEC-YYBDX1F/2021, England/PHEC-YYBDX3Z/2021, England/PHEC-YYBDX4I/2021, England/PHEC-YYBDX5U/2021, England/PHEC-YYBDX6P/2021, England/PHEC-YYBDX9M/2021, England/PHEC-YYBDXA3/2021, England/PHEC-YYBDXBE/2021, England/PHEC-YYBDXBE/2021, England/PHEC-YYBDXC1/2021, England/PHEC-YYBDXDR/2021, England/PHEC-YYBDXHT/2021, England/PHEC-YYBDXI9/2021, England/PHEC-YYBDXMW/2021, England/PHEC-YYBDXNG/2021, England/PHEC-YYBDXNG/2021, England/PHEC-YYBDXOJ/2021, England/PHEC-YYBDXPO/2021, England/PHEC-YYBDXRN/2021, England/PHEC-YYBDXT8/2021, England/PHEC-YYBDXUD/2021, England/PHEC-YYBDXWB/2021, England/PHEC-YYBDXZ5/2021, England/PHEC-YYBDY1W/2021, England/PHEC-YYBDY3G/2021, England/PHEC-YYBDY4R/2021, England/PHEC-YYBDY6H/2021, England/PHEC-YYBDY76/2021, England/PHEC-YYBDYAE/2021, England/PHEC-YYBDYBZ/2021, England/PHEC-YYBDYCB/2021, England/PHEC-YYBDYDU/2021, England/PHEC-YYBDYEJ/2021, England/PHEC-YYBDYGP/2021, England/PHEC-YYBDYHY/2021, England/PHEC-YYBDYIQ/2021, England/PHEC-YYBDYJ8/2021, England/PHEC-YYBDYKF/2021, England/PHEC-YYBDYMD/2021, England/PHEC-YYBDYNI/2021, England/PHEC-YYBDYOA/2021, England/PHEC-YYBDYP9/2021, England/PHEC-YYBDYQ7/2021, England/PHEC-YYBDYRT/2021, England/PHEC-YYBDYSC/2021, England/PHEC-YYBDYTS/2021, England/PHEC-YYBDYWO/2021, England/PHEC-YYBDZ3X/2021, England/PHEC-YYBDZ4P/2021, England/PHEC-YYBDZ9D/2021, England/PHEC-YYBDZAT/2021, England/PHEC-YYBDZCK/2021, England/PHEC-YYBDZDH/2021, England/PHEC-YYBDZE1/2021, England/PHEC-YYBDZFA/2021, England/PHEC-YYBDZGS/2021, England/PHEC-YYBDZIZ/2021, England/PHEC-YYBDZJO/2021, England/PHEC-YYBDZKQ/2021, England/PHEC-YYBDZN6/2021, England/PHEC-YYBDZOB/2021, England/PHEC-YYBDZPE/2021, England/PHEC-YYBDZR4/2021, England/PHEC-YYBDZT9/2021, England/PHEC-YYBDZU5/2021, England/PHEC-YYBDZW3/2021, England/PHEC-YYBDZXR/2021, England/PHEC-YYBE13K/2021, England/PHEC-YYBE14E/2021, England/PHEC-YYBE15G/2021, England/PHEC-YYBE18X/2021, England/PHEC-YYBE196/2021, England/PHEC-YYBE1AC/2021, England/PHEC-YYBE1B5/2021, England/PHEC-YYBE1CF/2021, England/PHEC-YYBE1EP/2021, England/PHEC-YYBE1FU/2021, England/PHEC-YYBE1GT/2021, England/PHEC-YYBE1HR/2021, England/PHEC-YYBE1JM/2021, England/PHEC-YYBE1KJ/2021, England/PHEC-YYBE1M8/2021, England/PHEC-YYBE1N3/2021, England/PHEC-YYBE1OH/2021, England/PHEC-YYBE1QB/2021, England/PHEC-YYBE1RI/2021, England/PHEC-YYBE1SO/2021, England/PHEC-YYBE1T4/2021, England/PHEC-YYBE1US/2021, England/PHEC-YYBE1WW/2021, England/PHEC-YYBE1X9/2021, England/PHEC-YYBE1Y7/2021, England/PHEC-YYBE1ZQ/2021, England/PHEC-YYBE34B/2021, England/PHEC-YYBE363/2021, England/PHEC-YYBE375/2021, England/PHEC-YYBE3AF/2021, England/PHEC-YYBE3BW/2021, England/PHEC-YYBE3C6/2021, England/PHEC-YYBE3FC/2021, England/PHEC-YYBE3GK/2021, England/PHEC-YYBE3H7/2021, England/PHEC-YYBE3JR/2021, England/PHEC-YYBE3OI/2021, England/PHEC-YYBE3PH/2021, England/PHEC-YYBE3Q4/2021, England/PHEC-YYBE3SJ/2021, England/PHEC-YYBE3UX/2021, England/PHEC-YYBE3WP/2021, England/PHEC-YYBE3YS/2021, England/PHEC-YYBE3Z8/2021, England/PHEC-YYBE41O/2021, England/PHEC-YYBE46A/2021, England/PHEC-YYBE4C7/2021, England/PHEC-YYBE4HH/2021, England/PHEC-YYBE4IK/2021, England/PHEC-YYBE4JD/2021, England/PHEC-YYBE4KB/2021, England/PHEC-YYBE4NT/2021, England/PHEC-YYBE4OW/2021, England/PHEC-YYBE4P5/2021, England/PHEC-YYBE4Q3/2021, England/PHEC-YYBE4RP/2021, England/PHEC-YYBE4XZ/2021, England/PHEC-YYBE4YI/2021, England/PHEC-YYBE4ZG/2021, England/PHEC-YYBE51X/2021, England/PHEC-YYBE56Z/2021, England/PHEC-YYBE59I/2021, England/PHEC-YYBE5AD/2021, England/PHEC-YYBE5B1/2021, England/PHEC-YYBE5ER/2021, England/PHEC-YYBE5GE/2021, England/PHEC-YYBE5H5/2021, England/PHEC-YYBE5IJ/2021, England/PHEC-YYBE5JN/2021, England/PHEC-YYBE5KY/2021, England/PHEC-YYBE5M6/2021, England/PHEC-YYBE5NO/2021, England/PHEC-YYBE5P4/2021, England/PHEC-YYBE5RC/2021, England/PHEC-YYBE5TT/2021, England/PHEC-YYBE5UP/2021, England/PHEC-YYBE5WM/2021, England/PHEC-YYBE5XS/2021, England/PHEC-YYBE64H/2021, England/PHEC-YYBE654/2021, England/PHEC-YYBE67S/2021, England/PHEC-YYBE691/2021, England/PHEC-YYBE6AY/2021, England/PHEC-YYBE6BX/2021, England/PHEC-YYBE6C3/2021, England/PHEC-YYBE6DM/2021, England/PHEC-YYBE6EB/2021, England/PHEC-YYBE6F8/2021, England/PHEC-YYBE6HA/2021, England/PHEC-YYBE6IG/2021, England/PHEC-YYBE6J9/2021, England/PHEC-YYBE6K7/2021, England/PHEC-YYBE6M5/2021, England/PHEC-YYBE6OO/2021, England/PHEC-YYBE6PZ/2021, England/PHEC-YYBE6QI/2021, England/PHEC-YYBE6RJ/2021, England/PHEC-YYBE6TQ/2021, England/PHEC-YYBE6UK/2021, England/PHEC-YYBE6WE/2021, England/PHEC-YYBE6YT/2021, England/PHEC-YYBE755/2021, England/PHEC-YYBE78R/2021, England/PHEC-YYBE79U/2021, England/PHEC-YYBE7AB/2021, England/PHEC-YYBE7BO/2021, England/PHEC-YYBE7C4/2021, England/PHEC-YYBE7DC/2021, England/PHEC-YYBE7EN/2021, England/PHEC-YYBE7GG/2021, England/PHEC-YYBE7H3/2021, England/PHEC-YYBE7JY/2021, England/PHEC-YYBE7K6/2021, England/PHEC-YYBE7MH/2021, England/PHEC-YYBE7NQ/2021, England/PHEC-YYBE7PA/2021, England/PHEC-YYBE7SF/2021, England/PHEC-YYBE7TX/2021, England/PHEC-YYBE7UM/2021, England/PHEC-YYBE7WJ/2021, England/PHEC-YYBE7XW/2021, England/PHEC-YYBE7Y1/2021, England/PHEC-YYBE87P/2021, England/PHEC-YYBE89J/2021, England/PHEC-YYBE8AZ/2021, England/PHEC-YYBE8CO/2021, England/PHEC-YYBE8DN/2021, England/PHEC-YYBE8EA/2021, England/PHEC-YYBE8GH/2021, England/PHEC-YYBE8I7/2021, England/PHEC-YYBE8M1/2021, England/PHEC-YYBE8NR/2021, England/PHEC-YYBE8O8/2021, England/PHEC-YYBE8PQ/2021, England/PHEC-YYBE8QC/2021, England/PHEC-YYBE8RY/2021, England/PHEC-YYBE8XK/2021, England/PHEC-YYBE8YE/2021, England/PHEC-YYBE91M/2021, England/PHEC-YYBE96U/2021, England/PHEC-YYBE98N/2021, England/PHEC-YYBE9A9/2021, England/PHEC-YYBE9BQ/2021, England/PHEC-YYBE9DK/2021, England/PHEC-YYBE9EY/2021, England/PHEC-YYBE9FG/2021, England/PHEC-YYBE9GR/2021, England/PHEC-YYBE9HZ/2021, England/PHEC-YYBE9IF/2021, England/PHEC-YYBE9J6/2021, England/PHEC-YYBE9M4/2021, England/PHEC-YYBE9NC/2021, England/PHEC-YYBE9PS/2021, England/PHEC-YYBE9QW/2021, England/PHEC-YYBE9RE/2021, England/PHEC-YYBE9SD/2021, England/PHEC-YYBE9TP/2021, England/PHEC-YYBE9UJ/2021, England/PHEC-YYBE9X1/2021, England/PHEC-YYBE9YO/2021, England/PHEC-YYBEA11/2021, England/PHEC-YYBEA3R/2021, England/PHEC-YYBEA4N/2021, England/PHEC-YYBEA7H/2021, England/PHEC-YYBEA8J/2021, England/PHEC-YYBEA9A/2021, England/PHEC-YYBEABI/2021, England/PHEC-YYBEAC9/2021, England/PHEC-YYBEADT/2021, England/PHEC-YYBEAE8/2021, England/PHEC-YYBEAGM/2021, England/PHEC-YYBEAIC/2021, England/PHEC-YYBEAJF/2021, England/PHEC-YYBEAKD/2021, England/PHEC-YYBEANU/2021, England/PHEC-YYBEAP7/2021, England/PHEC-YYBEAQ5/2021, England/PHEC-YYBEASK/2021, England/PHEC-YYBEATW/2021, England/PHEC-YYBEB1J/2021, England/PHEC-YYBEB43/2021, England/PHEC-YYBEB5Z/2021, England/PHEC-YYBEB6T/2021, England/PHEC-YYBEB7U/2021, England/PHEC-YYBEB9X/2021, England/PHEC-YYBEBA7/2021, England/PHEC-YYBEBCS/2021, England/PHEC-YYBEBHI/2021, England/PHEC-YYBEBID/2021, England/PHEC-YYBEBJH/2021, England/PHEC-YYBEBMA/2021, England/PHEC-YYBEBOP/2021, England/PHEC-YYBEBQ1/2021, England/PHEC-YYBEBRG/2021, England/PHEC-YYBEBSB/2021, England/PHEC-YYBEBU8/2021, England/PHEC-YYBEBXO/2021, England/PHEC-YYBED18/2021, England/PHEC-YYBED33/2021, England/PHEC-YYBED4Z/2021, England/PHEC-YYBED5I/2021, England/PHEC-YYBED7T/2021, England/PHEC-YYBED9P/2021, England/PHEC-YYBEDCW/2021, England/PHEC-YYBEDEH/2021, England/PHEC-YYBEDGY/2021, England/PHEC-YYBEDHU/2021, England/PHEC-YYBEDIB/2021, England/PHEC-YYBEDJ4/2021, England/PHEC-YYBEDNE/2021, England/PHEC-YYBEDP1/2021, England/PHEC-YYBEDQO/2021, England/PHEC-YYBEDRR/2021, England/PHEC-YYBEDTJ/2021, England/PHEC-YYBEDWD/2021, England/PHEC-YYBEDXQ/2021, England/PHEC-YYBEDYC/2021, England/PHEC-YYBEG1R/2021, England/PHEC-YYBEG4W/2021, England/PHEC-YYBEG51/2021, England/PHEC-YYBEG7Q/2021, England/PHEC-YYBEG9K/2021, England/PHEC-YYBEGAA/2021, England/PHEC-YYBEGE3/2021, England/PHEC-YYBEGF9/2021, England/PHEC-YYBEGI6/2021, England/PHEC-YYBEGJZ/2021, England/PHEC-YYBEGKI/2021, England/PHEC-YYBEGMU/2021, England/PHEC-YYBEGNF/2021, England/PHEC-YYBEGOE/2021, England/PHEC-YYBEGPX/2021, England/PHEC-YYBEGSH/2021, England/PHEC-YYBEGUN/2021, England/PHEC-YYBEGWY/2021, England/PHEC-YYBEGXM/2021, England/PHEC-YYBEGZ4/2021, England/PHEC-YYBEH46/2021, England/PHEC-YYBEH8F/2021, England/PHEC-YYBEH9W/2021, England/PHEC-YYBEHBT/2021, England/PHEC-YYBEHDP/2021, England/PHEC-YYBEHED/2021, England/PHEC-YYBEHFJ/2021, England/PHEC-YYBEHIE/2021, England/PHEC-YYBEHJB/2021, England/PHEC-YYBEHK9/2021, England/PHEC-YYBEHM7/2021, England/PHEC-YYBEHO1/2021, England/PHEC-YYBEHP3/2021, England/PHEC-YYBEHQZ/2021, England/PHEC-YYBEHSG/2021, England/PHEC-YYBEHTO/2021, England/PHEC-YYBEHUC/2021, England/PHEC-YYBEHWK/2021, England/PHEC-YYBEHXI/2021, England/PHEC-YYBEHYU/2021, England/PHEC-YYBEHZR/2021, England/PHEC-YYBEI1I/2021, England/PHEC-YYBEI4F/2021, England/PHEC-YYBEI5D/2021, England/PHEC-YYBEI67/2021, England/PHEC-YYBEI8C/2021, England/PHEC-YYBEI95/2021, England/PHEC-YYBEIAJ/2021, England/PHEC-YYBEIBA/2021, England/PHEC-YYBEICN/2021, England/PHEC-YYBEIDW/2021, England/PHEC-YYBEIEK/2021, England/PHEC-YYBEIHB/2021, England/PHEC-YYBEIJE/2021, England/PHEC-YYBEIMR/2021, England/PHEC-YYBEINS/2021, England/PHEC-YYBEIO3/2021, England/PHEC-YYBEIQ6/2021, England/PHEC-YYBEIR1/2021, England/PHEC-YYBEISP/2021, England/PHEC-YYBEIUU/2021, England/PHEC-YYBEIWT/2021, England/PHEC-YYBEIXH/2021, England/PHEC-YYBEIY4/2021, England/PHEC-YYBEIZM/2021, England/PHEC-YYBEJ3U/2021, England/PHEC-YYBEJ4T/2021, England/PHEC-YYBEJ6J/2021, England/PHEC-YYBEJ7M/2021, England/PHEC-YYBEJ98/2021, England/PHEC-YYBEJAI/2021, England/PHEC-YYBEJDY/2021, England/PHEC-YYBEJES/2021, England/PHEC-YYBEJFH/2021, England/PHEC-YYBEJG4/2021, England/PHEC-YYBEJHP/2021, England/PHEC-YYBEJI5/2021, England/PHEC-YYBEJK1/2021, England/PHEC-YYBEJMO/2021, England/PHEC-YYBEJNN/2021, England/PHEC-YYBEJOF/2021, England/PHEC-YYBEJPC/2021, England/PHEC-YYBEJQK/2021, England/PHEC-YYBEJR6/2021, England/PHEC-YYBEJS3/2021, England/PHEC-YYBEJTD/2021, England/PHEC-YYBEJU9/2021, England/PHEC-YYBEJW7/2021, England/PHEC-YYBEJXE/2021, England/PHEC-YYBEJYG/2021, England/PHEC-YYBEJZZ/2021, England/PHEC-YYBEK1Y/2021, England/PHEC-YYBEK31/2021, England/PHEC-YYBEK4O/2021, England/PHEC-YYBEK5Q/2021, England/PHEC-YYBEK6E/2021, England/PHEC-YYBEK7K/2021, England/PHEC-YYBEK8Z/2021, England/PHEC-YYBEK9G/2021, England/PHEC-YYBEKAW/2021, England/PHEC-YYBEKCP/2021, England/PHEC-YYBEKEI/2021, England/PHEC-YYBEKF5/2021, England/PHEC-YYBEKG3/2021, England/PHEC-YYBEKHC/2021, England/PHEC-YYBEKI4/2021, England/PHEC-YYBEKJU/2021, England/PHEC-YYBEKMX/2021, England/PHEC-YYBEKNB/2021, England/PHEC-YYBEKOR/2021, England/PHEC-YYBEKQJ/2021, England/PHEC-YYBEKR7/2021, England/PHEC-YYBEKSA/2021, England/PHEC-YYBEKU6/2021, England/PHEC-YYBEKWH/2021, England/PHEC-YYBEKX8/2021, England/PHEC-YYBEKYF/2021, England/PHEC-YYBEKZS/2021, England/PHEC-YYBEM19/2021, England/PHEC-YYBEM3T/2021, England/PHEC-YYBEM4X/2021, England/PHEC-YYBEM5P/2021, England/PHEC-YYBEM7J/2021, England/PHEC-YYBEM9F/2021, England/PHEC-YYBEMAU/2021, England/PHEC-YYBEMBN/2021, England/PHEC-YYBEMCC/2021, England/PHEC-YYBEMD6/2021, England/PHEC-YYBEMEW/2021, England/PHEC-YYBEMF4/2021, England/PHEC-YYBEMGA/2021, England/PHEC-YYBEMHM/2021, England/PHEC-YYBEMI3/2021, England/PHEC-YYBEMJ1/2021, England/PHEC-YYBEMKO/2021, England/PHEC-YYBEMPK/2021, England/PHEC-YYBEMQE/2021, England/PHEC-YYBEMRH/2021, England/PHEC-YYBEMSZ/2021, England/PHEC-YYBEMTB/2021, England/PHEC-YYBEMU7/2021, England/PHEC-YYBEMW5/2021, England/PHEC-YYBEMXG/2021, England/PHEC-YYBEMYR/2021, England/PHEC-YYBEMZI/2021, England/PHEC-YYBEN1E/2021, England/PHEC-YYBEN34/2021, England/PHEC-YYBEN9Q/2021, England/PHEC-YYBENAH/2021, England/PHEC-YYBENBM/2021, England/PHEC-YYBENCI/2021, England/PHEC-YYBEND8/2021, England/PHEC-YYBENE7/2021, England/PHEC-YYBENFD/2021, England/PHEC-YYBENGB/2021, England/PHEC-YYBENHW/2021, England/PHEC-YYBENJ5/2021, England/PHEC-YYBENOC/2021, England/PHEC-YYBENUG/2021, England/PHEC-YYBENWR/2021, England/PHEC-YYBENZ6/2021, England/PHEC-YYBEO3C/2021, England/PHEC-YYBEO4K/2021, England/PHEC-YYBEO5E/2021, England/PHEC-YYBEO8T/2021, England/PHEC-YYBEOAQ/2021, England/PHEC-YYBEOC8/2021, England/PHEC-YYBEOEX/2021, England/PHEC-YYBEOGU/2021, England/PHEC-YYBEOHG/2021, England/PHEC-YYBEOIW/2021, England/PHEC-YYBEOJP/2021, England/PHEC-YYBEOMJ/2021, England/PHEC-YYBEON5/2021, England/PHEC-YYBEOPF/2021, England/PHEC-YYBEOQD/2021, England/PHEC-YYBEORZ/2021, England/PHEC-YYBEOWS/2021, England/PHEC-YYBEOXB/2021, England/PHEC-YYBEOY9/2021, England/PHEC-YYBEOZO/2021, England/PHEC-YYBEP3X/2021, England/PHEC-YYBEP4P/2021, England/PHEC-YYBEP6F/2021, England/PHEC-YYBEP8W/2021, England/PHEC-YYBEP9D/2021, England/PHEC-YYBEPAT/2021, England/PHEC-YYBEPCK/2021, England/PHEC-YYBEPDH/2021, England/PHEC-YYBEPFA/2021, England/PHEC-YYBEPGS/2021, England/PHEC-YYBEPIZ/2021, England/PHEC-YYBEPJO/2021, England/PHEC-YYBEPKQ/2021, England/PHEC-YYBEPMC/2021, England/PHEC-YYBEPOB/2021, England/PHEC-YYBEPR4/2021, England/PHEC-YYBEPT9/2021, England/PHEC-YYBEPU5/2021, England/PHEC-YYBEPZU/2021, England/PHEC-YYBEQ1H/2021, England/PHEC-YYBEQ3Q/2021, England/PHEC-YYBEQ5K/2021, England/PHEC-YYBEQ7G/2021, England/PHEC-YYBEQ8U/2021, England/PHEC-YYBEQ9N/2021, England/PHEC-YYBEQCJ/2021, England/PHEC-YYBEQD5/2021, England/PHEC-YYBEQHE/2021, England/PHEC-YYBEQIS/2021, England/PHEC-YYBEQKP/2021, England/PHEC-YYBEQN7/2021, England/PHEC-YYBEQOY/2021, England/PHEC-YYBEQP8/2021, England/PHEC-YYBEQSW/2021, England/PHEC-YYBEQWA/2021, England/PHEC-YYBEQXD/2021, England/PHEC-YYBEQYB/2021, England/PHEC-YYBEQZ1/2021, England/PHEC-YYBER1G/2021, England/PHEC-YYBER3A/2021, England/PHEC-YYBER4S/2021, England/PHEC-YYBER5W/2021, England/PHEC-YYBER6Q/2021, England/PHEC-YYBER7O/2021, England/PHEC-YYBER87/2021, England/PHEC-YYBER9C/2021, England/PHEC-YYBERA4/2021, England/PHEC-YYBERBJ/2021, England/PHEC-YYBERG9/2021, England/PHEC-YYBERH1/2021, England/PHEC-YYBERIY/2021, England/PHEC-YYBERKZ/2021, England/PHEC-YYBERMI/2021, England/PHEC-YYBERN8/2021, England/PHEC-YYBEROK/2021, England/PHEC-YYBERPT/2021, England/PHEC-YYBERS6/2021, England/PHEC-YYBERWN/2021, England/PHEC-YYBERXP/2021, England/PHEC-YYBES1W/2021, England/PHEC-YYBES4R/2021, England/PHEC-YYBES6H/2021, England/PHEC-YYBES76/2021, England/PHEC-YYBESAE/2021, England/PHEC-YYBESBZ/2021, England/PHEC-YYBESCB/2021, England/PHEC-YYBESDU/2021, England/PHEC-YYBESEJ/2021, England/PHEC-YYBESFX/2021, England/PHEC-YYBESGP/2021, England/PHEC-YYBESHY/2021, England/PHEC-YYBESIQ/2021, England/PHEC-YYBESJ8/2021, England/PHEC-YYBESKF/2021, England/PHEC-YYBESMD/2021, England/PHEC-YYBESOA/2021, England/PHEC-YYBESP9/2021, England/PHEC-YYBESQ7/2021, England/PHEC-YYBESU1/2021, England/PHEC-YYBESWO/2021, England/PHEC-YYBESX5/2021, England/PHEC-YYBESY3/2021, England/PHEC-YYBESZK/2021, England/PHEC-YYBET13/2021, England/PHEC-YYBET6B/2021, England/PHEC-YYBET7D/2021, England/PHEC-YYBET8O/2021, England/PHEC-YYBET99/2021, England/PHEC-YYBETBH/2021, England/PHEC-YYBETJC/2021, England/PHEC-YYBETKK/2021, England/PHEC-YYBETME/2021, England/PHEC-YYBETN4/2021, England/PHEC-YYBETO7/2021, England/PHEC-YYBETRS/2021, England/PHEC-YYBETST/2021, England/PHEC-YYBETUZ/2021, England/PHEC-YYBETWI/2021, England/PHEC-YYBETZX/2021, England/PHEC-YYBEU1Z/2021, England/PHEC-YYBEU3J/2021, England/PHEC-YYBEU5F/2021, England/PHEC-YYBEU7B/2021, England/PHEC-YYBEU8Q/2021, England/PHEC-YYBEU97/2021, England/PHEC-YYBEUAM/2021, England/PHEC-YYBEUB4/2021, England/PHEC-YYBEUCR/2021, England/PHEC-YYBEUDS/2021, England/PHEC-YYBEUF1/2021, England/PHEC-YYBEUGO/2021, England/PHEC-YYBEUHD/2021, England/PHEC-YYBEUJK/2021, England/PHEC-YYBEUKE/2021, England/PHEC-YYBEUMG/2021, England/PHEC-YYBEURW/2021, England/PHEC-YYBEUSX/2021, England/PHEC-YYBEUT3/2021, England/PHEC-YYBEUWU/2021, England/PHEC-YYBEUX6/2021, England/PHEC-YYBEUYH/2021, England/PHEC-YYBEUZP/2021, England/PHEC-YYBEW1S/2021, England/PHEC-YYBEW3E/2021, England/PHEC-YYBEW4G/2021, England/PHEC-YYBEW66/2021, England/PHEC-YYBEW7Y/2021, England/PHEC-YYBEW8P/2021, England/PHEC-YYBEWAK/2021, England/PHEC-YYBEWCD/2021, England/PHEC-YYBEWDI/2021, England/PHEC-YYBEWEM/2021, England/PHEC-YYBEWFT/2021, England/PHEC-YYBEWGX/2021, England/PHEC-YYBEWIO/2021, England/PHEC-YYBEWJJ/2021, England/PHEC-YYBEWK8/2021, England/PHEC-YYBEWNZ/2021, England/PHEC-YYBEWO4/2021, England/PHEC-YYBEWQ9/2021, England/PHEC-YYBEWRU/2021, England/PHEC-YYBEWTA/2021, England/PHEC-YYBEWUW/2021, England/PHEC-YYBEWX7/2021, England/PHEC-YYBEWZC/2021, England/PHEC-YYBEX15/2021, England/PHEC-YYBEX4M/2021, England/PHEC-YYBEX5J/2021, England/PHEC-YYBEX6D/2021, England/PHEC-YYBEX81/2021, England/PHEC-YYBEX9B/2021, England/PHEC-YYBEXAX/2021, England/PHEC-YYBEXB6/2021, England/PHEC-YYBEXD4/2021, England/PHEC-YYBEXEO/2021, England/PHEC-YYBEXFS/2021, England/PHEC-YYBEXGW/2021, England/PHEC-YYBEXH8/2021, England/PHEC-YYBEXII/2021, England/PHEC-YYBEXJQ/2021, England/PHEC-YYBEXKC/2021, England/PHEC-YYBEXNH/2021, England/PHEC-YYBEXPG/2021, England/PHEC-YYBEXRA/2021, England/PHEC-YYBEXSU/2021, England/PHEC-YYBEXT7/2021, England/PHEC-YYBEXU3/2021, England/PHEC-YYBEXZT/2021, England/PHEC-YYBEY3H/2021, England/PHEC-YYBEY44/2021, England/PHEC-YYBEY9O/2021, England/PHEC-YYBEYA6/2021, England/PHEC-YYBEYCZ/2021, England/PHEC-YYBEYDJ/2021, England/PHEC-YYBEYE9/2021, England/PHEC-YYBEYFF/2021, England/PHEC-YYBEYGD/2021, England/PHEC-YYBEYHS/2021, England/PHEC-YYBEYIR/2021, England/PHEC-YYBEYJ7/2021, England/PHEC-YYBEYM3/2021, England/PHEC-YYBEYPI/2021, England/PHEC-YYBEYR8/2021, England/PHEC-YYBEYSN/2021, England/PHEC-YYBEYTC/2021, England/PHEC-YYBEYUE/2021, England/PHEC-YYBEYWG/2021, England/PHEC-YYBEZ1U/2021, England/PHEC-YYBEZ3F/2021, England/PHEC-YYBEZ4D/2021, England/PHEC-YYBEZ5B/2021, England/PHEC-YYBEZ65/2021, England/PHEC-YYBEZ8K/2021, England/PHEC-YYBEZA8/2021, England/PHEC-YYBEZBS/2021, England/PHEC-YYBEZCY/2021, England/PHEC-YYBEZD1/2021, England/PHEC-YYBEZEE/2021, England/PHEC-YYBEZFQ/2021, England/PHEC-YYBEZIP/2021, England/PHEC-YYBEZJG/2021, England/PHEC-YYBEZKR/2021, England/PHEC-YYBEZNW/2021, England/PHEC-YYBEZOZ/2021, England/PHEC-YYBEZP6/2021, England/PHEC-YYBEZQH/2021, England/PHEC-YYBEZRO/2021, England/PHEC-YYBEZSM/2021, England/PHEC-YYBEZUT/2021, England/PHEC-YYBEZWX/2021, England/PHEC-YYBEZX4/2021, England/PHEC-YYBF13O/2021, England/PHEC-YYBF14Q/2021, England/PHEC-YYBF15C/2021, England/PHEC-YYBF18I/2021, England/PHEC-YYBF19R/2021, England/PHEC-YYBF1A1/2021, England/PHEC-YYBF1BB/2021, England/PHEC-YYBF1CM/2021, England/PHEC-YYBF1D7/2021, England/PHEC-YYBF1EU/2021, England/PHEC-YYBF1F3/2021, England/PHEC-YYBF1GZ/2021, England/PHEC-YYBF1HK/2021, England/PHEC-YYBF1IA/2021, England/PHEC-YYBF1JT/2021, England/PHEC-YYBF1KX/2021, England/PHEC-YYBF1MP/2021, England/PHEC-YYBF1N9/2021, England/PHEC-YYBF1ON/2021, England/PHEC-YYBF1PJ/2021, England/PHEC-YYBF1Q8/2021, England/PHEC-YYBF1SS/2021, England/PHEC-YYBF1UH/2021, England/PHEC-YYBF1W4/2021, England/PHEC-YYBF1XF/2021, England/PHEC-YYBF1YD/2021, England/PHEC-YYBF1ZW/2021, England/PHEC-YYBF348/2021, England/PHEC-YYBF37B/2021, England/PHEC-YYBF3AM/2021, England/PHEC-YYBF3B4/2021, England/PHEC-YYBF3CR/2021, England/PHEC-YYBF3DS/2021, England/PHEC-YYBF3F1/2021, England/PHEC-YYBF3GO/2021, England/PHEC-YYBF3HD/2021, England/PHEC-YYBF3KE/2021, England/PHEC-YYBF3MG/2021, England/PHEC-YYBF3NA/2021, England/PHEC-YYBF3O5/2021, England/PHEC-YYBF3QY/2021, England/PHEC-YYBF3RW/2021, England/PHEC-YYBF3SX/2021, England/PHEC-YYBF3T3/2021, England/PHEC-YYBF3UI/2021, England/PHEC-YYBF3WU/2021, England/PHEC-YYBF3X6/2021, England/PHEC-YYBF3ZP/2021, England/PHEC-YYBF45R/2021, England/PHEC-YYBF466/2021, England/PHEC-YYBF47Y/2021, England/PHEC-YYBF48P/2021, England/PHEC-YYBF4B3/2021, England/PHEC-YYBF4CD/2021, England/PHEC-YYBF4EM/2021, England/PHEC-YYBF4FT/2021, England/PHEC-YYBF4GX/2021, England/PHEC-YYBF4HN/2021, England/PHEC-YYBF4IO/2021, England/PHEC-YYBF4JJ/2021, England/PHEC-YYBF4MF/2021, England/PHEC-YYBF4NZ/2021, England/PHEC-YYBF4O4/2021, England/PHEC-YYBF4Q9/2021, England/PHEC-YYBF4RU/2021, England/PHEC-YYBF4SQ/2021, England/PHEC-YYBF4TA/2021, England/PHEC-YYBF4W1/2021, England/PHEC-YYBF4X7/2021, England/PHEC-YYBF4ZC/2021, England/PHEC-YYBF51I/2021, England/PHEC-YYBF54F/2021, England/PHEC-YYBF579/2021, England/PHEC-YYBF595/2021, England/PHEC-YYBF5AJ/2021, England/PHEC-YYBF5BA/2021, England/PHEC-YYBF5CN/2021, England/PHEC-YYBF5DW/2021, England/PHEC-YYBF5FO/2021, England/PHEC-YYBF5HB/2021, England/PHEC-YYBF5IX/2021, England/PHEC-YYBF5JE/2021, England/PHEC-YYBF5KG/2021, England/PHEC-YYBF5NS/2021, England/PHEC-YYBF5O3/2021, England/PHEC-YYBF5TZ/2021, England/PHEC-YYBF5WT/2021, England/PHEC-YYBF5XH/2021, England/PHEC-YYBF5ZM/2021, England/PHEC-YYBF611/2021, England/PHEC-YYBF63R/2021, England/PHEC-YYBF64N/2021, England/PHEC-YYBF67H/2021, England/PHEC-YYBF69A/2021, England/PHEC-YYBF6AG/2021, England/PHEC-YYBF6BI/2021, England/PHEC-YYBF6C9/2021, England/PHEC-YYBF6DT/2021, England/PHEC-YYBF6E8/2021, England/PHEC-YYBF6FP/2021, England/PHEC-YYBF6H6/2021, England/PHEC-YYBF6IC/2021, England/PHEC-YYBF6JF/2021, England/PHEC-YYBF6KD/2021, England/PHEC-YYBF6MB/2021, England/PHEC-YYBF6OS/2021, England/PHEC-YYBF6P7/2021, England/PHEC-YYBF6Q5/2021, England/PHEC-YYBF6RX/2021, England/PHEC-YYBF6SK/2021, England/PHEC-YYBF6TW/2021, England/PHEC-YYBF81J/2021, England/PHEC-YYBF843/2021, England/PHEC-YYBF87U/2021, England/PHEC-YYBF8A7/2021, England/PHEC-YYBF8E6/2021, England/PHEC-YYBF8GN/2021, England/PHEC-YYBF8HI/2021, England/PHEC-YYBF8ID/2021, England/PHEC-YYBF8NK/2021, England/PHEC-YYBF8OP/2021, England/PHEC-YYBF8PW/2021, England/PHEC-YYBF8Q1/2021, England/PHEC-YYBF8RG/2021, England/PHEC-YYBF8TM/2021, England/PHEC-YYBF8WF/2021, England/PHEC-YYBF8XO/2021, England/PHEC-YYBF8YQ/2021, England/PHEC-YYBF8Z9/2021, England/PHEC-YYBF91T/2021, England/PHEC-YYBF91T/2021, England/PHEC-YYBF959/2021, England/PHEC-YYBF963/2021, England/PHEC-YYBF963/2021, England/PHEC-YYBF975/2021, England/PHEC-YYBF975/2021, England/PHEC-YYBF98E/2021, England/PHEC-YYBF9BW/2021, England/PHEC-YYBF9C6/2021, England/PHEC-YYBF9EG/2021, England/PHEC-YYBF9FC/2021, England/PHEC-YYBF9GK/2021, England/PHEC-YYBF9H7/2021, England/PHEC-YYBF9IM/2021, England/PHEC-YYBF9IM/2021, England/PHEC-YYBF9JR/2021, England/PHEC-YYBF9MY/2021, England/PHEC-YYBF9N1/2021, England/PHEC-YYBF9OI/2021, England/PHEC-YYBF9OI/2021, England/PHEC-YYBF9Q4/2021, England/PHEC-YYBF9RQ/2021, England/PHEC-YYBF9SJ/2021, England/PHEC-YYBF9UX/2021, England/PHEC-YYBF9UX/2021, England/PHEC-YYBF9WP/2021, England/PHEC-YYBF9XA/2021, England/PHEC-YYBF9YS/2021, England/PHEC-YYBFA1A/2021, England/PHEC-YYBFA3K/2021, England/PHEC-YYBFA4E/2021, England/PHEC-YYBFA6Y/2021, England/PHEC-YYBFA7N/2021, England/PHEC-YYBFA8X/2021, England/PHEC-YYBFA96/2021, England/PHEC-YYBFAB5/2021, England/PHEC-YYBFACF/2021, England/PHEC-YYBFADZ/2021, England/PHEC-YYBFAEP/2021, England/PHEC-YYBFAFU/2021, England/PHEC-YYBFAGT/2021, England/PHEC-YYBFAHR/2021, England/PHEC-YYBFAI1/2021, England/PHEC-YYBFAJM/2021, England/PHEC-YYBFAKJ/2021, England/PHEC-YYBFAM8/2021, England/PHEC-YYBFAN3/2021, England/PHEC-YYBFAOH/2021, England/PHEC-YYBFAQB/2021, England/PHEC-YYBFASO/2021, England/PHEC-YYBFAT4/2021, England/PHEC-YYBFAUS/2021, England/PHEC-YYBFAWW/2021, England/PHEC-YYBFAY7/2021, England/PHEC-YYBFB1X/2021, England/PHEC-YYBFB3B/2021, England/PHEC-YYBFB57/2021, England/PHEC-YYBFB6Z/2021, England/PHEC-YYBFB73/2021, England/PHEC-YYBFB9I/2021, England/PHEC-YYBFBAD/2021, England/PHEC-YYBFBDQ/2021, England/PHEC-YYBFBFK/2021, England/PHEC-YYBFBH5/2021, England/PHEC-YYBFBJN/2021, England/PHEC-YYBFBM6/2021, England/PHEC-YYBFBNO/2021, England/PHEC-YYBFBRC/2021, England/PHEC-YYBFBWM/2021, England/PHEC-YYBFBXS/2021, England/PHEC-YYBFBYW/2021, England/PHEC-YYBFC1R/2021, England/PHEC-YYBFC3S/2021, England/PHEC-YYBFC4W/2021, England/PHEC-YYBFC51/2021, England/PHEC-YYBFC6C/2021, England/PHEC-YYBFC7Q/2021, England/PHEC-YYBFCF9/2021, England/PHEC-YYBFCHO/2021, England/PHEC-YYBFCI6/2021, England/PHEC-YYBFCJZ/2021, England/PHEC-YYBFCKI/2021, England/PHEC-YYBFCMU/2021, England/PHEC-YYBFCNF/2021, England/PHEC-YYBFCOE/2021, England/PHEC-YYBFCQP/2021, England/PHEC-YYBFCRB/2021, England/PHEC-YYBFCSH/2021, England/PHEC-YYBFCUN/2021, England/PHEC-YYBFCYJ/2021, England/PHEC-YYBFCZ4/2021, England/PHEC-YYBFD1P/2021, England/PHEC-YYBFD47/2021, England/PHEC-YYBFD55/2021, England/PHEC-YYBFD6I/2021, England/PHEC-YYBFD8R/2021, England/PHEC-YYBFD9U/2021, England/PHEC-YYBFDAB/2021, England/PHEC-YYBFDBO/2021, England/PHEC-YYBFDC4/2021, England/PHEC-YYBFDGG/2021, England/PHEC-YYBFDH3/2021, England/PHEC-YYBFDI8/2021, England/PHEC-YYBFDJY/2021, England/PHEC-YYBFDK6/2021, England/PHEC-YYBFDMH/2021, England/PHEC-YYBFDPA/2021, England/PHEC-YYBFDQS/2021, England/PHEC-YYBFDSF/2021, England/PHEC-YYBFDTX/2021, England/PHEC-YYBFDUM/2021, England/PHEC-YYBFDXW/2021, England/PHEC-YYBFDY1/2021, England/PHEC-YYBFDZD/2021, England/PHEC-YYBFG1K/2021, England/PHEC-YYBFG3H/2021, England/PHEC-YYBFG44/2021, England/PHEC-YYBFG5A/2021, England/PHEC-YYBFG9O/2021, England/PHEC-YYBFGA6/2021, England/PHEC-YYBFGDJ/2021, England/PHEC-YYBFGE9/2021, England/PHEC-YYBFGFF/2021, England/PHEC-YYBFGHS/2021, England/PHEC-YYBFGIR/2021, England/PHEC-YYBFGJ7/2021, England/PHEC-YYBFGK5/2021, England/PHEC-YYBFGOQ/2021, England/PHEC-YYBFGPI/2021, England/PHEC-YYBFGSN/2021, England/PHEC-YYBFGTC/2021, England/PHEC-YYBFGWG/2021, England/PHEC-YYBFGXT/2021, England/PHEC-YYBFH1W/2021, England/PHEC-YYBFH3G/2021, England/PHEC-YYBFH4R/2021, England/PHEC-YYBFH5N/2021, England/PHEC-YYBFH6H/2021, England/PHEC-YYBFH76/2021, England/PHEC-YYBFH8M/2021, England/PHEC-YYBFHAE/2021, England/PHEC-YYBFHBZ/2021, England/PHEC-YYBFHCB/2021, England/PHEC-YYBFHDU/2021, England/PHEC-YYBFHEJ/2021, England/PHEC-YYBFHGP/2021, England/PHEC-YYBFHIQ/2021, England/PHEC-YYBFHJ8/2021, England/PHEC-YYBFHKF/2021, England/PHEC-YYBFHMD/2021, England/PHEC-YYBFHNI/2021, England/PHEC-YYBFHOA/2021, England/PHEC-YYBFHSC/2021, England/PHEC-YYBFHU1/2021, England/PHEC-YYBFHWO/2021, England/PHEC-YYBFHX5/2021, England/PHEC-YYBFI15/2021, England/PHEC-YYBFI3P/2021, England/PHEC-YYBFI4M/2021, England/PHEC-YYBFI5J/2021, England/PHEC-YYBFI6D/2021, England/PHEC-YYBFI81/2021, England/PHEC-YYBFI9B/2021, England/PHEC-YYBFIAX/2021, England/PHEC-YYBFIEO/2021, England/PHEC-YYBFIFS/2021, England/PHEC-YYBFIGW/2021, England/PHEC-YYBFIH8/2021, England/PHEC-YYBFIJQ/2021, England/PHEC-YYBFIMK/2021, England/PHEC-YYBFINH/2021, England/PHEC-YYBFIO9/2021, England/PHEC-YYBFIPG/2021, England/PHEC-YYBFIQR/2021, England/PHEC-YYBFIRA/2021, England/PHEC-YYBFISU/2021, England/PHEC-YYBFIU3/2021, England/PHEC-YYBFIWZ/2021, England/PHEC-YYBFIXN/2021, England/PHEC-YYBFIYY/2021, England/PHEC-YYBFIZT/2021, England/PHEC-YYBFJ18/2021, England/PHEC-YYBFJ33/2021, England/PHEC-YYBFJ4Z/2021, England/PHEC-YYBFJ5I/2021, England/PHEC-YYBFJ6X/2021, England/PHEC-YYBFJ7T/2021, England/PHEC-YYBFJ9P/2021, England/PHEC-YYBFJA5/2021, England/PHEC-YYBFJBK/2021, England/PHEC-YYBFJCW/2021, England/PHEC-YYBFJDG/2021, England/PHEC-YYBFJFN/2021, England/PHEC-YYBFJGY/2021, England/PHEC-YYBFJHU/2021, England/PHEC-YYBFJIB/2021, England/PHEC-YYBFJKA/2021, England/PHEC-YYBFJMS/2021, England/PHEC-YYBFJNE/2021, England/PHEC-YYBFJOM/2021, England/PHEC-YYBFJQO/2021, England/PHEC-YYBFJS9/2021, England/PHEC-YYBFJTJ/2021, England/PHEC-YYBFJWD/2021, England/PHEC-YYBFJXQ/2021, England/PHEC-YYBFK1G/2021, England/PHEC-YYBFK3A/2021, England/PHEC-YYBFK4S/2021, England/PHEC-YYBFK5W/2021, England/PHEC-YYBFK6Q/2021, England/PHEC-YYBFK7O/2021, England/PHEC-YYBFK87/2021, England/PHEC-YYBFK9C/2021, England/PHEC-YYBFKA4/2021, England/PHEC-YYBFKBJ/2021, England/PHEC-YYBFKCU/2021, England/PHEC-YYBFKDF/2021, England/PHEC-YYBFKE5/2021, England/PHEC-YYBFKG9/2021, England/PHEC-YYBFKH1/2021, England/PHEC-YYBFKIY/2021, England/PHEC-YYBFKJ3/2021, England/PHEC-YYBFKPT/2021, England/PHEC-YYBFKQX/2021, England/PHEC-YYBFKS6/2021, England/PHEC-YYBFKTE/2021, England/PHEC-YYBFKUR/2021, England/PHEC-YYBFKYM/2021, England/PHEC-YYBFKZH/2021, England/PHEC-YYBFM1F/2021, England/PHEC-YYBFM4I/2021, England/PHEC-YYBFM5U/2021, England/PHEC-YYBFM6P/2021, England/PHEC-YYBFM9M/2021, England/PHEC-YYBFMA3/2021, England/PHEC-YYBFMC1/2021, England/PHEC-YYBFMDR/2021, England/PHEC-YYBFME4/2021, England/PHEC-YYBFMHT/2021, England/PHEC-YYBFMI9/2021, England/PHEC-YYBFMJA/2021, England/PHEC-YYBFMKS/2021, England/PHEC-YYBFMPO/2021, England/PHEC-YYBFMQQ/2021, England/PHEC-YYBFMRN/2021, England/PHEC-YYBFMS7/2021, England/PHEC-YYBFMT8/2021, England/PHEC-YYBFMUD/2021, England/PHEC-YYBFMXC/2021, England/PHEC-YYBFMYK/2021, England/PHEC-YYBFN1Q/2021, England/PHEC-YYBFN3Y/2021, England/PHEC-YYBFN46/2021, England/PHEC-YYBFN6S/2021, England/PHEC-YYBFN7A/2021, England/PHEC-YYBFN8F/2021, England/PHEC-YYBFN9W/2021, England/PHEC-YYBFNAN/2021, England/PHEC-YYBFNBT/2021, England/PHEC-YYBFNDP/2021, England/PHEC-YYBFNED/2021, England/PHEC-YYBFNH4/2021, England/PHEC-YYBFNJB/2021, England/PHEC-YYBFNK9/2021, England/PHEC-YYBFNRM/2021, England/PHEC-YYBFNTO/2021, England/PHEC-YYBFNWK/2021, England/PHEC-YYBFNYU/2021, England/PHEC-YYBFO31/2021, England/PHEC-YYBFO4O/2021, England/PHEC-YYBFO5Q/2021, England/PHEC-YYBFO6E/2021, England/PHEC-YYBFO7K/2021, England/PHEC-YYBFO8Z/2021, England/PHEC-YYBFO9G/2021, England/PHEC-YYBFOAW/2021, England/PHEC-YYBFOCP/2021, England/PHEC-YYBFOF5/2021, England/PHEC-YYBFOG3/2021, England/PHEC-YYBFOHC/2021, England/PHEC-YYBFOI4/2021, England/PHEC-YYBFOKT/2021, England/PHEC-YYBFOMX/2021, England/PHEC-YYBFONB/2021, England/PHEC-YYBFOPM/2021, England/PHEC-YYBFOQJ/2021, England/PHEC-YYBFOR7/2021, England/PHEC-YYBFOSA/2021, England/PHEC-YYBFOTN/2021, England/PHEC-YYBFOWH/2021, England/PHEC-YYBFOX8/2021, England/PHEC-YYBFOYF/2021, England/PHEC-YYBFP1D/2021, England/PHEC-YYBFP3I/2021, England/PHEC-YYBFP5T/2021, England/PHEC-YYBFP6M/2021, England/PHEC-YYBFP7P/2021, England/PHEC-YYBFP9J/2021, England/PHEC-YYBFPAZ/2021, England/PHEC-YYBFPCO/2021, England/PHEC-YYBFPDN/2021, England/PHEC-YYBFPF6/2021, England/PHEC-YYBFPHX/2021, England/PHEC-YYBFPI7/2021, England/PHEC-YYBFPKW/2021, England/PHEC-YYBFPM1/2021, England/PHEC-YYBFPO8/2021, England/PHEC-YYBFPQC/2021, England/PHEC-YYBFPRY/2021, England/PHEC-YYBFPTF/2021, England/PHEC-YYBFPUB/2021, England/PHEC-YYBFPXK/2021, England/PHEC-YYBFPYE/2021, England/PHEC-YYBFPZ3/2021, England/PHEC-YYBFQ3W/2021, England/PHEC-YYBFQ41/2021, England/PHEC-YYBFQ6K/2021, England/PHEC-YYBFQ7C/2021, England/PHEC-YYBFQAS/2021, England/PHEC-YYBFQBF/2021, England/PHEC-YYBFQCX/2021, England/PHEC-YYBFQDB/2021, England/PHEC-YYBFQEZ/2021, England/PHEC-YYBFQIH/2021, England/PHEC-YYBFQJI/2021, England/PHEC-YYBFQKU/2021, England/PHEC-YYBFQND/2021, England/PHEC-YYBFQOG/2021, England/PHEC-YYBFQPP/2021, England/PHEC-YYBFQS4/2021, England/PHEC-YYBFQTR/2021, England/PHEC-YYBFQW6/2021, England/PHEC-YYBFQXJ/2021, England/PHEC-YYBFQY8/2021, England/PHEC-YYBFS14/2021, England/PHEC-YYBFS3C/2021, England/PHEC-YYBFS6N/2021, England/PHEC-YYBFS7R/2021, England/PHEC-YYBFS9Y/2021, England/PHEC-YYBFSAQ/2021, England/PHEC-YYBFSB7/2021, England/PHEC-YYBFSC8/2021, England/PHEC-YYBFSFI/2021, England/PHEC-YYBFSGU/2021, England/PHEC-YYBFSHG/2021, England/PHEC-YYBFSIW/2021, England/PHEC-YYBFSKM/2021, England/PHEC-YYBFSMJ/2021, England/PHEC-YYBFSN5/2021, England/PHEC-YYBFSO6/2021, England/PHEC-YYBFSPF/2021, England/PHEC-YYBFSQD/2021, England/PHEC-YYBFSRZ/2021, England/PHEC-YYBFSTH/2021, England/PHEC-YYBFSUA/2021, England/PHEC-YYBFSWS/2021, England/PHEC-YYBFSXB/2021, England/PHEC-YYBFSY9/2021, England/PHEC-YYBFSZO/2021, England/PHEC-YYBFT3T/2021, England/PHEC-YYBFT4X/2021, England/PHEC-YYBFT5P/2021, England/PHEC-YYBFT7J/2021, England/PHEC-YYBFT9F/2021, England/PHEC-YYBFTAU/2021, England/PHEC-YYBFTBN/2021, England/PHEC-YYBFTCC/2021, England/PHEC-YYBFTD6/2021, England/PHEC-YYBFTEW/2021, England/PHEC-YYBFTGA/2021, England/PHEC-YYBFTHM/2021, England/PHEC-YYBFTJ1/2021, England/PHEC-YYBFTMQ/2021, England/PHEC-YYBFTNY/2021, England/PHEC-YYBFTPK/2021, England/PHEC-YYBFTQE/2021, England/PHEC-YYBFTSZ/2021, England/PHEC-YYBFTU7/2021, England/PHEC-YYBFTXG/2021, England/PHEC-YYBFTYR/2021, England/PHEC-YYBFTZI/2021, England/PHEC-YYBFU3X/2021, England/PHEC-YYBFU5M/2021, England/PHEC-YYBFU6F/2021, England/PHEC-YYBFU78/2021, England/PHEC-YYBFU8W/2021, England/PHEC-YYBFUAT/2021, England/PHEC-YYBFUDH/2021, England/PHEC-YYBFUE1/2021, England/PHEC-YYBFUFA/2021, England/PHEC-YYBFUGS/2021, England/PHEC-YYBFUHJ/2021, England/PHEC-YYBFUJO/2021, England/PHEC-YYBFUKQ/2021, England/PHEC-YYBFUMC/2021, England/PHEC-YYBFUN6/2021, England/PHEC-YYBFUPE/2021, England/PHEC-YYBFUR4/2021, England/PHEC-YYBFUSI/2021, England/PHEC-YYBFUT9/2021, England/PHEC-YYBFUW3/2021, England/PHEC-YYBFUXR/2021, England/PHEC-YYBFUYN/2021, England/PHEC-YYBFUZU/2021, England/PHEC-YYBFW1H/2021, England/PHEC-YYBFW3Q/2021, England/PHEC-YYBFW4C/2021, England/PHEC-YYBFW5K/2021, England/PHEC-YYBFW6R/2021, England/PHEC-YYBFW7G/2021, England/PHEC-YYBFW8U/2021, England/PHEC-YYBFW9N/2021, England/PHEC-YYBFWB9/2021, England/PHEC-YYBFWCJ/2021, England/PHEC-YYBFWD5/2021, England/PHEC-YYBFWFZ/2021, England/PHEC-YYBFWHE/2021, England/PHEC-YYBFWIS/2021, England/PHEC-YYBFWJX/2021, England/PHEC-YYBFWMM/2021, England/PHEC-YYBFWOY/2021, England/PHEC-YYBFWP8/2021, England/PHEC-YYBFWQF/2021, England/PHEC-YYBFWSW/2021, England/PHEC-YYBFWT6/2021, England/PHEC-YYBFWXD/2021, England/PHEC-YYBFWZ1/2021, England/PHEC-YYBFX1B/2021, England/PHEC-YYBFX3U/2021, England/PHEC-YYBFX4T/2021, England/PHEC-YYBFX5X/2021, England/PHEC-YYBFX7M/2021, England/PHEC-YYBFX8A/2021, England/PHEC-YYBFX98/2021, England/PHEC-YYBFXAI/2021, England/PHEC-YYBFXBR/2021, England/PHEC-YYBFXCQ/2021, England/PHEC-YYBFXDY/2021, England/PHEC-YYBFXFH/2021, England/PHEC-YYBFXG4/2021, England/PHEC-YYBFXHP/2021, England/PHEC-YYBFXI5/2021, England/PHEC-YYBFXJW/2021, England/PHEC-YYBFXK1/2021, England/PHEC-YYBFXMO/2021, England/PHEC-YYBFXNN/2021, England/PHEC-YYBFXOF/2021, England/PHEC-YYBFXQK/2021, England/PHEC-YYBFXS3/2021, England/PHEC-YYBFXW7/2021, England/PHEC-YYBFXZZ/2021, England/PHEC-YYBFY1O/2021, England/PHEC-YYBFY3N/2021, England/PHEC-YYBFY74/2021, England/PHEC-YYBFY88/2021, England/PHEC-YYBFYAR/2021, England/PHEC-YYBFYBU/2021, England/PHEC-YYBFYDX/2021, England/PHEC-YYBFYFM/2021, England/PHEC-YYBFYGJ/2021, England/PHEC-YYBFYHH/2021, England/PHEC-YYBFYIK/2021, England/PHEC-YYBFYJD/2021, England/PHEC-YYBFYKB/2021, England/PHEC-YYBFYNT/2021, England/PHEC-YYBFYOW/2021, England/PHEC-YYBFYQ3/2021, England/PHEC-YYBFYSE/2021, England/PHEC-YYBFYT1/2021, England/PHEC-YYBFYUQ/2021, England/PHEC-YYBFZ13/2021, England/PHEC-YYBFZ4J/2021, England/PHEC-YYBFZ6B/2021, England/PHEC-YYBFZ8O/2021, England/PHEC-YYBFZ99/2021, England/PHEC-YYBFZBH/2021, England/PHEC-YYBFZDA/2021, England/PHEC-YYBFZEQ/2021, England/PHEC-YYBFZFW/2021, England/PHEC-YYBFZG1/2021, England/PHEC-YYBFZHF/2021, England/PHEC-YYBFZIU/2021, England/PHEC-YYBFZKK/2021, England/PHEC-YYBFZME/2021, England/PHEC-YYBFZN4/2021, England/PHEC-YYBFZQN/2021, England/PHEC-YYBFZRS/2021, England/PHEC-YYBFZST/2021, England/PHEC-YYBFZT5/2021, England/PHEC-YYBFZUZ/2021, England/PHEC-YYBFZWI/2021, England/PHEC-YYBG13Q/2021, England/PHEC-YYBG14C/2021, England/PHEC-YYBG1B9/2021, England/PHEC-YYBG1CJ/2021, England/PHEC-YYBG1FZ/2021, England/PHEC-YYBG1GI/2021, England/PHEC-YYBG1JX/2021, England/PHEC-YYBG1P8/2021, England/PHEC-YYBG1SW/2021, England/PHEC-YYBG1WA/2021, England/PHEC-YYBG1XD/2021, England/PHEC-YYBG1YB/2021, England/PHEC-YYBG31I/2021, England/PHEC-YYBG379/2021, England/PHEC-YYBG3BA/2021, England/PHEC-YYBG3EK/2021, England/PHEC-YYBG3FO/2021, England/PHEC-YYBG3IX/2021, England/PHEC-YYBG3O3/2021, England/PHEC-YYBG3PY/2021, England/PHEC-YYBG3Q6/2021, England/PHEC-YYBG3R1/2021, England/PHEC-YYBG3SP/2021, England/PHEC-YYBG3TZ/2021, England/PHEC-YYBG3WT/2021, England/PHEC-YYBG3XH/2021, England/PHEC-YYBG3Y4/2021, England/PHEC-YYBG3ZM/2021, England/PHEC-YYBG41W/2021, England/PHEC-YYBG43G/2021, England/PHEC-YYBG45N/2021, England/PHEC-YYBG476/2021, England/PHEC-YYBG48M/2021, England/PHEC-YYBG4AE/2021, England/PHEC-YYBG4BZ/2021, England/PHEC-YYBG4CB/2021, England/PHEC-YYBG4DU/2021, England/PHEC-YYBG4EJ/2021, England/PHEC-YYBG4FX/2021, England/PHEC-YYBG4GP/2021, England/PHEC-YYBG4J8/2021, England/PHEC-YYBG4KF/2021, England/PHEC-YYBG4NI/2021, England/PHEC-YYBG4OA/2021, England/PHEC-YYBG4P9/2021, England/PHEC-YYBG4Q7/2021, England/PHEC-YYBG4RT/2021, England/PHEC-YYBG4SC/2021, England/PHEC-YYBG4WO/2021, England/PHEC-YYBG4X5/2021, England/PHEC-YYBG4Y3/2021, England/PHEC-YYBG4ZK/2021, England/PHEC-YYBG54D/2021, England/PHEC-YYBG565/2021, England/PHEC-YYBG577/2021, England/PHEC-YYBG5A8/2021, England/PHEC-YYBG5BS/2021, England/PHEC-YYBG5CY/2021, England/PHEC-YYBG5EE/2021, England/PHEC-YYBG5FQ/2021, England/PHEC-YYBG5H9/2021, England/PHEC-YYBG5IP/2021, England/PHEC-YYBG5JG/2021, England/PHEC-YYBG5NW/2021, England/PHEC-YYBG5QH/2021, England/PHEC-YYBG5RO/2021, England/PHEC-YYBG5UT/2021, England/PHEC-YYBG5X4/2021, England/PHEC-YYBG5ZJ/2021, England/PHEC-YYBG7EG/2021, England/PHEC-YYBG7SJ/2021, England/PHEC-YYBG84Z/2021, England/PHEC-YYBG87T/2021, England/PHEC-YYBG89P/2021, England/PHEC-YYBG8A5/2021, England/PHEC-YYBG8CW/2021, England/PHEC-YYBG8FN/2021, England/PHEC-YYBG8GY/2021, England/PHEC-YYBG8HU/2021, England/PHEC-YYBG8MS/2021, England/PHEC-YYBG8NE/2021, England/PHEC-YYBG8P1/2021, England/PHEC-YYBG8QO/2021, England/PHEC-YYBG8UF/2021, England/PHEC-YYBG8XQ/2021, England/PHEC-YYBG8YC/2021, England/PHEC-YYBG91X/2021, England/PHEC-YYBG957/2021, England/PHEC-YYBG973/2021, England/PHEC-YYBG98G/2021, England/PHEC-YYBG9AD/2021, England/PHEC-YYBG9ER/2021, England/PHEC-YYBG9H5/2021, England/PHEC-YYBG9IJ/2021, England/PHEC-YYBG9KY/2021, England/PHEC-YYBG9P4/2021, England/PHEC-YYBG9QA/2021, England/PHEC-YYBG9TT/2021, England/PHEC-YYBG9XS/2021, England/PHEC-YYBGA3E/2021, England/PHEC-YYBGA4G/2021, England/PHEC-YYBGA66/2021, England/PHEC-YYBGA7Y/2021, England/PHEC-YYBGA8P/2021, England/PHEC-YYBGAB3/2021, England/PHEC-YYBGACD/2021, England/PHEC-YYBGADI/2021, England/PHEC-YYBGAFT/2021, England/PHEC-YYBGAGX/2021, England/PHEC-YYBGAHN/2021, England/PHEC-YYBGAIO/2021, England/PHEC-YYBGAJJ/2021, England/PHEC-YYBGAK8/2021, England/PHEC-YYBGAMF/2021, England/PHEC-YYBGANZ/2021, England/PHEC-YYBGAO4/2021, England/PHEC-YYBGAQ9/2021, England/PHEC-YYBGARU/2021, England/PHEC-YYBGATA/2021, England/PHEC-YYBGAUW/2021, England/PHEC-YYBGAW1/2021, England/PHEC-YYBGAX7/2021, England/PHEC-YYBGAZC/2021, England/PHEC-YYBGB1P/2021, England/PHEC-YYBGB47/2021, England/PHEC-YYBGB55/2021, England/PHEC-YYBGB6I/2021, England/PHEC-YYBGB6I/2021, England/PHEC-YYBGBAB/2021, England/PHEC-YYBGBAB/2021, England/PHEC-YYBGBC4/2021, England/PHEC-YYBGBDC/2021, England/PHEC-YYBGBEN/2021, England/PHEC-YYBGBGG/2021, England/PHEC-YYBGBH3/2021, England/PHEC-YYBGBI8/2021, England/PHEC-YYBGBJY/2021, England/PHEC-YYBGBK6/2021, England/PHEC-YYBGBMH/2021, England/PHEC-YYBGBNQ/2021, England/PHEC-YYBGBNQ/2021, England/PHEC-YYBGBQS/2021, England/PHEC-YYBGBRK/2021, England/PHEC-YYBGBTX/2021, England/PHEC-YYBGBUM/2021, England/PHEC-YYBGBUM/2021, England/PHEC-YYBGBWJ/2021, England/PHEC-YYBGBXW/2021, England/PHEC-YYBGBY1/2021, England/PHEC-YYBGBY1/2021, England/PHEC-YYBGD37/2021, England/PHEC-YYBGD37/2021, England/PHEC-YYBGD45/2021, England/PHEC-YYBGD45/2021, England/PHEC-YYBGD6U/2021, England/PHEC-YYBGD6U/2021, England/PHEC-YYBGD7I/2021, England/PHEC-YYBGD7I/2021, England/PHEC-YYBGD8N/2021, England/PHEC-YYBGD9T/2021, England/PHEC-YYBGD9T/2021, England/PHEC-YYBGDCA/2021, England/PHEC-YYBGDCA/2021, England/PHEC-YYBGDEY/2021, England/PHEC-YYBGDFG/2021, England/PHEC-YYBGDGR/2021, England/PHEC-YYBGDHZ/2021, England/PHEC-YYBGDHZ/2021, England/PHEC-YYBGDJ6/2021, England/PHEC-YYBGDJ6/2021, England/PHEC-YYBGDKH/2021, England/PHEC-YYBGDM4/2021, England/PHEC-YYBGDNC/2021, England/PHEC-YYBGDNC/2021, England/PHEC-YYBGDPS/2021, England/PHEC-YYBGDRE/2021, England/PHEC-YYBGDSD/2021, England/PHEC-YYBGDSD/2021, England/PHEC-YYBGDTP/2021, England/PHEC-YYBGDW8/2021, England/PHEC-YYBGDW8/2021, England/PHEC-YYBGDZB/2021, England/PHEC-YYBGDZB/2021, England/PHEC-YYBGE1G/2021, England/PHEC-YYBGE3A/2021, England/PHEC-YYBGE4S/2021, England/PHEC-YYBGE5W/2021, England/PHEC-YYBGE7O/2021, England/PHEC-YYBGE87/2021, England/PHEC-YYBGE9C/2021, England/PHEC-YYBGEA4/2021, England/PHEC-YYBGEBJ/2021, England/PHEC-YYBGEG9/2021, England/PHEC-YYBGEH1/2021, England/PHEC-YYBGEKZ/2021, England/PHEC-YYBGEN8/2021, England/PHEC-YYBGEQX/2021, England/PHEC-YYBGES6/2021, England/PHEC-YYBGEUR/2021, England/PHEC-YYBGEWN/2021, England/PHEC-YYBGEXP/2021, England/PHEC-YYBGEYM/2021, England/PHEC-YYBGEZH/2021, England/PHEC-YYBGF1J/2021, England/PHEC-YYBGF43/2021, England/PHEC-YYBGF43/2021, England/PHEC-YYBGF5Z/2021, England/PHEC-YYBGF5Z/2021, England/PHEC-YYBGF6T/2021, England/PHEC-YYBGF8Y/2021, England/PHEC-YYBGF8Y/2021, England/PHEC-YYBGF9X/2021, England/PHEC-YYBGFBC/2021, England/PHEC-YYBGFCS/2021, England/PHEC-YYBGFDE/2021, England/PHEC-YYBGFDE/2021, England/PHEC-YYBGFGN/2021, England/PHEC-YYBGFID/2021, England/PHEC-YYBGFID/2021, England/PHEC-YYBGFJH/2021, England/PHEC-YYBGFMA/2021, England/PHEC-YYBGFMA/2021, England/PHEC-YYBGFPW/2021, England/PHEC-YYBGFPW/2021, England/PHEC-YYBGFQ1/2021, England/PHEC-YYBGFQ1/2021, England/PHEC-YYBGFSB/2021, England/PHEC-YYBGFU8/2021, England/PHEC-YYBGFU8/2021, England/PHEC-YYBGFWF/2021, England/PHEC-YYBGFXO/2021, England/PHEC-YYBGFYQ/2021, England/PHEC-YYBGFYQ/2021, England/PHEC-YYBGFZ9/2021, England/PHEC-YYBGH8J/2021, England/PHEC-YYBGHBI/2021, England/PHEC-YYBGHE8/2021, England/PHEC-YYBGHJF/2021, England/PHEC-YYBGHKD/2021, England/PHEC-YYBGHMB/2021, England/PHEC-YYBGHNU/2021, England/PHEC-YYBGHRX/2021, England/PHEC-YYBGI13/2021, England/PHEC-YYBGI4J/2021, England/PHEC-YYBGI6B/2021, England/PHEC-YYBGI7D/2021, England/PHEC-YYBGI8O/2021, England/PHEC-YYBGIAP/2021, England/PHEC-YYBGIBH/2021, England/PHEC-YYBGIEQ/2021, England/PHEC-YYBGIFW/2021, England/PHEC-YYBGIG1/2021, England/PHEC-YYBGIME/2021, England/PHEC-YYBGIO7/2021, England/PHEC-YYBGIPR/2021, England/PHEC-YYBGIQN/2021, England/PHEC-YYBGIRS/2021, England/PHEC-YYBGIST/2021, England/PHEC-YYBGIUZ/2021, England/PHEC-YYBGIWI/2021, England/PHEC-YYBGIZX/2021, England/PHEC-YYBGJ1F/2021, England/PHEC-YYBGJ3Z/2021, England/PHEC-YYBGJ4I/2021, England/PHEC-YYBGJ5U/2021, England/PHEC-YYBGJ6P/2021, England/PHEC-YYBGJ7X/2021, England/PHEC-YYBGJ8H/2021, England/PHEC-YYBGJA3/2021, England/PHEC-YYBGJBE/2021, England/PHEC-YYBGJC1/2021, England/PHEC-YYBGJDR/2021, England/PHEC-YYBGJI9/2021, England/PHEC-YYBGJMW/2021, England/PHEC-YYBGJNG/2021, England/PHEC-YYBGJOJ/2021, England/PHEC-YYBGJPO/2021, England/PHEC-YYBGJQQ/2021, England/PHEC-YYBGJRN/2021, England/PHEC-YYBGJS7/2021, England/PHEC-YYBGJT8/2021, England/PHEC-YYBGJXC/2021, England/PHEC-YYBGJYK/2021, England/PHEC-YYBGJZ5/2021, England/PHEC-YYBGK1R/2021, England/PHEC-YYBGK3S/2021, England/PHEC-YYBGK4W/2021, England/PHEC-YYBGK51/2021, England/PHEC-YYBGK7Q/2021, England/PHEC-YYBGK9K/2021, England/PHEC-YYBGKAA/2021, England/PHEC-YYBGKDD/2021, England/PHEC-YYBGKF9/2021, England/PHEC-YYBGKG7/2021, England/PHEC-YYBGKHO/2021, England/PHEC-YYBGKI6/2021, England/PHEC-YYBGKJZ/2021, England/PHEC-YYBGKMU/2021, England/PHEC-YYBGKOE/2021, England/PHEC-YYBGKPX/2021, England/PHEC-YYBGKQP/2021, England/PHEC-YYBGKRB/2021, England/PHEC-YYBGKSH/2021, England/PHEC-YYBGKTG/2021, England/PHEC-YYBGKUN/2021, England/PHEC-YYBGKWY/2021, England/PHEC-YYBGKYJ/2021, England/PHEC-YYBGKZ4/2021, England/PHEC-YYBGM6M/2021, England/PHEC-YYBGMBG/2021, England/PHEC-YYBGMCO/2021, England/PHEC-YYBGMDN/2021, England/PHEC-YYBGMEA/2021, England/PHEC-YYBGMF6/2021, England/PHEC-YYBGMGH/2021, England/PHEC-YYBGMHX/2021, England/PHEC-YYBGMHX/2021, England/PHEC-YYBGMI7/2021, England/PHEC-YYBGMKW/2021, England/PHEC-YYBGMO8/2021, England/PHEC-YYBGMPQ/2021, England/PHEC-YYBGMQC/2021, England/PHEC-YYBGMRY/2021, England/PHEC-YYBGMTF/2021, England/PHEC-YYBGMUB/2021, England/PHEC-YYBGMW9/2021, England/PHEC-YYBGMXK/2021, England/PHEC-YYBGMYE/2021, England/PHEC-YYBGN1C/2021, England/PHEC-YYBGN1C/2021, England/PHEC-YYBGN4H/2021, England/PHEC-YYBGN4H/2021, England/PHEC-YYBGN54/2021, England/PHEC-YYBGN6W/2021, England/PHEC-YYBGN6W/2021, England/PHEC-YYBGN8D/2021, England/PHEC-YYBGN91/2021, England/PHEC-YYBGN91/2021, England/PHEC-YYBGNAY/2021, England/PHEC-YYBGNBX/2021, England/PHEC-YYBGNC3/2021, England/PHEC-YYBGNEB/2021, England/PHEC-YYBGNEB/2021, England/PHEC-YYBGNF8/2021, England/PHEC-YYBGNF8/2021, England/PHEC-YYBGNGF/2021, England/PHEC-YYBGNGF/2021, England/PHEC-YYBGNJ9/2021, England/PHEC-YYBGNK7/2021, England/PHEC-YYBGNK7/2021, England/PHEC-YYBGNOO/2021, England/PHEC-YYBGNQI/2021, England/PHEC-YYBGNRJ/2021, England/PHEC-YYBGNSR/2021, England/PHEC-YYBGNTQ/2021, England/PHEC-YYBGNTQ/2021, England/PHEC-YYBGNUK/2021, England/PHEC-YYBGNUK/2021, England/PHEC-YYBGNWE/2021, England/PHEC-YYBGNWE/2021, England/PHEC-YYBGNXU/2021, England/PHEC-YYBGNXU/2021, England/PHEC-YYBGNYT/2021, England/PHEC-YYBGNZN/2021, England/PHEC-YYBGO3O/2021, England/PHEC-YYBGO3O/2021, England/PHEC-YYBGO7E/2021, England/PHEC-YYBGO7E/2021, England/PHEC-YYBGO8I/2021, England/PHEC-YYBGO8I/2021, England/PHEC-YYBGO9R/2021, England/PHEC-YYBGO9R/2021, England/PHEC-YYBGOA1/2021, England/PHEC-YYBGOA1/2021, England/PHEC-YYBGOBB/2021, England/PHEC-YYBGOBB/2021, England/PHEC-YYBGOCM/2021, England/PHEC-YYBGOEU/2021, England/PHEC-YYBGOF3/2021, England/PHEC-YYBGOIA/2021, England/PHEC-YYBGOIA/2021, England/PHEC-YYBGOJT/2021, England/PHEC-YYBGOJT/2021, England/PHEC-YYBGOKX/2021, England/PHEC-YYBGOKX/2021, England/PHEC-YYBGOMP/2021, England/PHEC-YYBGON9/2021, England/PHEC-YYBGON9/2021, England/PHEC-YYBGOQ8/2021, England/PHEC-YYBGOQ8/2021, England/PHEC-YYBGOR5/2021, England/PHEC-YYBGOR5/2021, England/PHEC-YYBGOTY/2021, England/PHEC-YYBGOW4/2021, England/PHEC-YYBGOXF/2021, England/PHEC-YYBGOXF/2021, England/PHEC-YYBGP1B/2021, England/PHEC-YYBGP3U/2021, England/PHEC-YYBGP3U/2021, England/PHEC-YYBGP5X/2021, England/PHEC-YYBGP6J/2021, England/PHEC-YYBGP7M/2021, England/PHEC-YYBGP8A/2021, England/PHEC-YYBGP8A/2021, England/PHEC-YYBGP98/2021, England/PHEC-YYBGPCQ/2021, England/PHEC-YYBGPDY/2021, England/PHEC-YYBGPES/2021, England/PHEC-YYBGPFH/2021, England/PHEC-YYBGPG4/2021, England/PHEC-YYBGPG4/2021, England/PHEC-YYBGPJW/2021, England/PHEC-YYBGPJW/2021, England/PHEC-YYBGPK1/2021, England/PHEC-YYBGPK1/2021, England/PHEC-YYBGPS3/2021, England/PHEC-YYBGPS3/2021, England/PHEC-YYBGPTD/2021, England/PHEC-YYBGPU9/2021, England/PHEC-YYBGPU9/2021, England/PHEC-YYBGPW7/2021, England/PHEC-YYBGPXE/2021, England/PHEC-YYBGPXE/2021, England/PHEC-YYBGPYG/2021, England/PHEC-YYBGPYG/2021, England/PHEC-YYBGR1K/2021, England/PHEC-YYBGR1K/2021, England/PHEC-YYBGR3H/2021, England/PHEC-YYBGR3H/2021, England/PHEC-YYBGR5A/2021, England/PHEC-YYBGR5A/2021, England/PHEC-YYBGR61/2021, England/PHEC-YYBGR61/2021, England/PHEC-YYBGR7W/2021, England/PHEC-YYBGR7W/2021, England/PHEC-YYBGR9O/2021, England/PHEC-YYBGR9O/2021, England/PHEC-YYBGRCZ/2021, England/PHEC-YYBGRCZ/2021, England/PHEC-YYBGRDJ/2021, England/PHEC-YYBGRDJ/2021, England/PHEC-YYBGRE9/2021, England/PHEC-YYBGRE9/2021, England/PHEC-YYBGRHS/2021, England/PHEC-YYBGRHS/2021, England/PHEC-YYBGRJ7/2021, England/PHEC-YYBGRJ7/2021, England/PHEC-YYBGRK5/2021, England/PHEC-YYBGRM3/2021, England/PHEC-YYBGRM3/2021, England/PHEC-YYBGROQ/2021, England/PHEC-YYBGRPI/2021, England/PHEC-YYBGRPI/2021, England/PHEC-YYBGRQU/2021, England/PHEC-YYBGRSN/2021, England/PHEC-YYBGRTC/2021, England/PHEC-YYBGRTC/2021, England/PHEC-YYBGRUE/2021, England/PHEC-YYBGS1A/2021, England/PHEC-YYBGS3K/2021, England/PHEC-YYBGS4E/2021, England/PHEC-YYBGS7N/2021, England/PHEC-YYBGSB5/2021, England/PHEC-YYBGSDZ/2021, England/PHEC-YYBGSHR/2021, England/PHEC-YYBGSI1/2021, England/PHEC-YYBGSJM/2021, England/PHEC-YYBGSKJ/2021, England/PHEC-YYBGSM8/2021, England/PHEC-YYBGSN3/2021, England/PHEC-YYBGSOH/2021, England/PHEC-YYBGSQB/2021, England/PHEC-YYBGSRI/2021, England/PHEC-YYBGST4/2021, England/PHEC-YYBGSUS/2021, England/PHEC-YYBGSX9/2021, England/PHEC-YYBGSY7/2021, England/PHEC-YYBGSZQ/2021, England/PHEC-YYBGT3X/2021, England/PHEC-YYBGT4P/2021, England/PHEC-YYBGT5M/2021, England/PHEC-YYBGTAT/2021, England/PHEC-YYBGTE1/2021, England/PHEC-YYBGTFA/2021, England/PHEC-YYBGTJO/2021, England/PHEC-YYBGTMC/2021, England/PHEC-YYBGTPE/2021, England/PHEC-YYBGTR4/2021, England/PHEC-YYBGTSI/2021, England/PHEC-YYBGTU5/2021, England/PHEC-YYBGTYN/2021, England/PHEC-YYBGTYN/2021, England/PHEC-YYBGTZU/2021, England/PHEC-YYBGU81/2021, England/PHEC-YYBGUAX/2021, England/PHEC-YYBGUEO/2021, England/PHEC-YYBGUFS/2021, England/PHEC-YYBGUGW/2021, England/PHEC-YYBGUJQ/2021, England/PHEC-YYBGUPG/2021, England/PHEC-YYBGUQR/2021, England/PHEC-YYBGUSU/2021, England/PHEC-YYBGUT7/2021, England/PHEC-YYBGUWZ/2021, England/PHEC-YYBGUXN/2021, England/PHEC-YYBGW3C/2021, England/PHEC-YYBGWAQ/2021, England/PHEC-YYBGWFI/2021, England/PHEC-YYBGWGU/2021, England/PHEC-YYBGWMJ/2021, England/PHEC-YYBGWO6/2021, England/PHEC-YYBGWPF/2021, England/PHEC-YYBGWQD/2021, England/PHEC-YYBGWRZ/2021, England/PHEC-YYBGWS1/2021, England/PHEC-YYBGWTH/2021, England/PHEC-YYBGWXB/2021, England/PHEC-YYBGWZO/2021, England/PHEC-YYBGX19/2021, England/PHEC-YYBGX19/2021, England/PHEC-YYBGX4X/2021, England/PHEC-YYBGX9F/2021, England/PHEC-YYBGX9F/2021, England/PHEC-YYBGXAU/2021, England/PHEC-YYBGXAU/2021, England/PHEC-YYBGXCC/2021, England/PHEC-YYBGXEW/2021, England/PHEC-YYBGXGA/2021, England/PHEC-YYBGXGA/2021, England/PHEC-YYBGXI3/2021, England/PHEC-YYBGXI3/2021, England/PHEC-YYBGXJ1/2021, England/PHEC-YYBGXJ1/2021, England/PHEC-YYBGXKO/2021, England/PHEC-YYBGXKO/2021, England/PHEC-YYBGXMQ/2021, England/PHEC-YYBGXNY/2021, England/PHEC-YYBGXPK/2021, England/PHEC-YYBGXPK/2021, England/PHEC-YYBGXRH/2021, England/PHEC-YYBGXU7/2021, England/PHEC-YYBGXW5/2021, England/PHEC-YYBGXZI/2021, England/PHEC-YYBGY1Q/2021, England/PHEC-YYBGY3Y/2021, England/PHEC-YYBGY46/2021, England/PHEC-YYBGY6S/2021, England/PHEC-YYBGY6S/2021, England/PHEC-YYBGY7A/2021, England/PHEC-YYBGY7A/2021, England/PHEC-YYBGY8F/2021, England/PHEC-YYBGY8F/2021, England/PHEC-YYBGY9W/2021, England/PHEC-YYBGYAN/2021, England/PHEC-YYBGYBT/2021, England/PHEC-YYBGYDP/2021, England/PHEC-YYBGYED/2021, England/PHEC-YYBGYFJ/2021, England/PHEC-YYBGYFJ/2021, England/PHEC-YYBGYH4/2021, England/PHEC-YYBGYH4/2021, England/PHEC-YYBGYIE/2021, England/PHEC-YYBGYJB/2021, England/PHEC-YYBGYJB/2021, England/PHEC-YYBGYK9/2021, England/PHEC-YYBGYK9/2021, England/PHEC-YYBGYM7/2021, England/PHEC-YYBGYM7/2021, England/PHEC-YYBGYNX/2021, England/PHEC-YYBGYNX/2021, England/PHEC-YYBGYO1/2021, England/PHEC-YYBGYO1/2021, England/PHEC-YYBGYQZ/2021, England/PHEC-YYBGYSG/2021, England/PHEC-YYBGYTO/2021, England/PHEC-YYBGYTO/2021, England/PHEC-YYBGYUC/2021, England/PHEC-YYBGYWK/2021, England/PHEC-YYBGYWK/2021, England/PHEC-YYBGZ1Z/2021, England/PHEC-YYBGZ3J/2021, England/PHEC-YYBGZ5F/2021, England/PHEC-YYBGZ69/2021, England/PHEC-YYBGZ97/2021, England/PHEC-YYBGZAM/2021, England/PHEC-YYBGZCR/2021, England/PHEC-YYBGZDS/2021, England/PHEC-YYBGZHD/2021, England/PHEC-YYBGZMG/2021, England/PHEC-YYBGZNA/2021, England/PHEC-YYBGZUI/2021, England/PHEC-YYBGZWU/2021, England/PHEC-YYBJ13E/2021, England/PHEC-YYBJ14G/2021, England/PHEC-YYBJ15R/2021, England/PHEC-YYBJ166/2021, England/PHEC-YYBJ18P/2021, England/PHEC-YYBJ19H/2021, England/PHEC-YYBJ1AK/2021, England/PHEC-YYBJ1B3/2021, England/PHEC-YYBJ1CD/2021, England/PHEC-YYBJ1DI/2021, England/PHEC-YYBJ1EM/2021, England/PHEC-YYBJ1FT/2021, England/PHEC-YYBJ1GX/2021, England/PHEC-YYBJ1HN/2021, England/PHEC-YYBJ1IO/2021, England/PHEC-YYBJ1JJ/2021, England/PHEC-YYBJ1K8/2021, England/PHEC-YYBJ1MF/2021, England/PHEC-YYBJ1O4/2021, England/PHEC-YYBJ1Q9/2021, England/PHEC-YYBJ1RU/2021, England/PHEC-YYBJ1TA/2021, England/PHEC-YYBJ1X7/2021, England/PHEC-YYBJ1ZC/2021, England/PHEC-YYBJ31X/2021, England/PHEC-YYBJ36Z/2021, England/PHEC-YYBJ373/2021, England/PHEC-YYBJ3AD/2021, England/PHEC-YYBJ3B1/2021, England/PHEC-YYBJ3CH/2021, England/PHEC-YYBJ3DQ/2021, England/PHEC-YYBJ3ER/2021, England/PHEC-YYBJ3GE/2021, England/PHEC-YYBJ3H5/2021, England/PHEC-YYBJ3IJ/2021, England/PHEC-YYBJ3JN/2021, England/PHEC-YYBJ3KY/2021, England/PHEC-YYBJ3M6/2021, England/PHEC-YYBJ3NO/2021, England/PHEC-YYBJ3QA/2021, England/PHEC-YYBJ3RC/2021, England/PHEC-YYBJ3TT/2021, England/PHEC-YYBJ3XS/2021, England/PHEC-YYBJ3YW/2021, England/PHEC-YYBJ3ZF/2021, England/PHEC-YYBJ41Q/2021, England/PHEC-YYBJ45H/2021, England/PHEC-YYBJ46S/2021, England/PHEC-YYBJ48F/2021, England/PHEC-YYBJ4AN/2021, England/PHEC-YYBJ4BT/2021, England/PHEC-YYBJ4C5/2021, England/PHEC-YYBJ4DP/2021, England/PHEC-YYBJ4ED/2021, England/PHEC-YYBJ4FJ/2021, England/PHEC-YYBJ4G8/2021, England/PHEC-YYBJ4H4/2021, England/PHEC-YYBJ4IE/2021, England/PHEC-YYBJ4K9/2021, England/PHEC-YYBJ4M7/2021, England/PHEC-YYBJ4O1/2021, England/PHEC-YYBJ4P3/2021, England/PHEC-YYBJ4QZ/2021, England/PHEC-YYBJ4TO/2021, England/PHEC-YYBJ4XI/2021, England/PHEC-YYBJ4YU/2021, England/PHEC-YYBJ4ZR/2021, England/PHEC-YYBJ51P/2021, England/PHEC-YYBJ547/2021, England/PHEC-YYBJ59U/2021, England/PHEC-YYBJ5AB/2021, England/PHEC-YYBJ5BO/2021, England/PHEC-YYBJ5DC/2021, England/PHEC-YYBJ5EN/2021, England/PHEC-YYBJ5H3/2021, England/PHEC-YYBJ5JY/2021, England/PHEC-YYBJ5K6/2021, England/PHEC-YYBJ5MH/2021, England/PHEC-YYBJ5OT/2021, England/PHEC-YYBJ5PA/2021, England/PHEC-YYBJ5RK/2021, England/PHEC-YYBJ5WJ/2021, England/PHEC-YYBJ5XW/2021, England/PHEC-YYBJ5ZD/2021, England/PHEC-YYBJ644/2021, England/PHEC-YYBJ65A/2021, England/PHEC-YYBJ67W/2021, England/PHEC-YYBJ6CZ/2021, England/PHEC-YYBJ6E9/2021, England/PHEC-YYBJ6FF/2021, England/PHEC-YYBJ6IR/2021, England/PHEC-YYBJ6J7/2021, England/PHEC-YYBJ6QU/2021, England/PHEC-YYBJ6SN/2021, England/PHEC-YYBJ6WG/2021, England/PHEC-YYBJ737/2021, England/PHEC-YYBJ76U/2021, England/PHEC-YYBJ7BQ/2021, England/PHEC-YYBJ7DK/2021, England/PHEC-YYBJ7EY/2021, England/PHEC-YYBJ7GR/2021, England/PHEC-YYBJ7KH/2021, England/PHEC-YYBJ7M4/2021, England/PHEC-YYBJ7NC/2021, England/PHEC-YYBJ7OX/2021, England/PHEC-YYBJ7TP/2021, England/PHEC-YYBJ7UJ/2021, England/PHEC-YYBJ7X1/2021, England/PHEC-YYBJ81B/2021, England/PHEC-YYBJ84T/2021, England/PHEC-YYBJ87M/2021, England/PHEC-YYBJ898/2021, England/PHEC-YYBJ8CQ/2021, England/PHEC-YYBJ8ES/2021, England/PHEC-YYBJ8FH/2021, England/PHEC-YYBJ8G4/2021, England/PHEC-YYBJ8I5/2021, England/PHEC-YYBJ8K1/2021, England/PHEC-YYBJ8NN/2021, England/PHEC-YYBJ8OF/2021, England/PHEC-YYBJ8QK/2021, England/PHEC-YYBJ8TD/2021, England/PHEC-YYBJ8W7/2021, England/PHEC-YYBJ8YG/2021, England/PHEC-YYBJ8ZZ/2021, England/PHEC-YYBJ91J/2021, England/PHEC-YYBJ95Z/2021, England/PHEC-YYBJ96T/2021, England/PHEC-YYBJ97U/2021, England/PHEC-YYBJ9A7/2021, England/PHEC-YYBJ9CS/2021, England/PHEC-YYBJ9DE/2021, England/PHEC-YYBJ9GN/2021, England/PHEC-YYBJ9HI/2021, England/PHEC-YYBJ9ID/2021, England/PHEC-YYBJ9OP/2021, England/PHEC-YYBJ9PW/2021, England/PHEC-YYBJ9Q1/2021, England/PHEC-YYBJ9TM/2021, England/PHEC-YYBJ9U8/2021, England/PHEC-YYBJ9WF/2021, England/PHEC-YYBJ9XO/2021, England/PHEC-YYBJA3N/2021, England/PHEC-YYBJA4Y/2021, England/PHEC-YYBJA6A/2021, England/PHEC-YYBJA74/2021, England/PHEC-YYBJA88/2021, England/PHEC-YYBJA9S/2021, England/PHEC-YYBJADX/2021, England/PHEC-YYBJAFM/2021, England/PHEC-YYBJAGJ/2021, England/PHEC-YYBJAHH/2021, England/PHEC-YYBJAIK/2021, England/PHEC-YYBJAJD/2021, England/PHEC-YYBJAKB/2021, England/PHEC-YYBJAQ3/2021, England/PHEC-YYBJASE/2021, England/PHEC-YYBJAT1/2021, England/PHEC-YYBJAUQ/2021, England/PHEC-YYBJAWC/2021, England/PHEC-YYBJAXZ/2021, England/PHEC-YYBJAYI/2021, England/PHEC-YYBJAZG/2021, England/PHEC-YYBJB18/2021, England/PHEC-YYBJB33/2021, England/PHEC-YYBJB4Z/2021, England/PHEC-YYBJB5I/2021, England/PHEC-YYBJB6X/2021, England/PHEC-YYBJB7T/2021, England/PHEC-YYBJB9P/2021, England/PHEC-YYBJBA5/2021, England/PHEC-YYBJBCW/2021, England/PHEC-YYBJBDG/2021, England/PHEC-YYBJBEH/2021, England/PHEC-YYBJBFN/2021, England/PHEC-YYBJBHU/2021, England/PHEC-YYBJBIB/2021, England/PHEC-YYBJBKA/2021, England/PHEC-YYBJBMS/2021, England/PHEC-YYBJBNE/2021, England/PHEC-YYBJBOM/2021, England/PHEC-YYBJBQO/2021, England/PHEC-YYBJBRR/2021, England/PHEC-YYBJBS9/2021, England/PHEC-YYBJBTJ/2021, England/PHEC-YYBJBUF/2021, England/PHEC-YYBJBWD/2021, England/PHEC-YYBJBXQ/2021, England/PHEC-YYBJBYC/2021, England/PHEC-YYBJC4C/2021, England/PHEC-YYBJC5K/2021, England/PHEC-YYBJC7G/2021, England/PHEC-YYBJCN7/2021, England/PHEC-YYBJCSW/2021, England/PHEC-YYBJCT6/2021, England/PHEC-YYBJD4I/2021, England/PHEC-YYBJD5U/2021, England/PHEC-YYBJD8H/2021, England/PHEC-YYBJD9M/2021, England/PHEC-YYBJDA3/2021, England/PHEC-YYBJDBE/2021, England/PHEC-YYBJDC1/2021, England/PHEC-YYBJDFY/2021, England/PHEC-YYBJDI9/2021, England/PHEC-YYBJDJA/2021, England/PHEC-YYBJDKS/2021, England/PHEC-YYBJDNG/2021, England/PHEC-YYBJDQQ/2021, England/PHEC-YYBJDWB/2021, England/PHEC-YYBJDXC/2021, England/PHEC-YYBJDYK/2021, England/PHEC-YYBJE1Y/2021, England/PHEC-YYBJE31/2021, England/PHEC-YYBJE6E/2021, England/PHEC-YYBJE8Z/2021, England/PHEC-YYBJE9G/2021, England/PHEC-YYBJEBD/2021, England/PHEC-YYBJEG3/2021, England/PHEC-YYBJEI4/2021, England/PHEC-YYBJEJU/2021, England/PHEC-YYBJEKT/2021, England/PHEC-YYBJEMX/2021, England/PHEC-YYBJENB/2021, England/PHEC-YYBJEOR/2021, England/PHEC-YYBJEPM/2021, England/PHEC-YYBJEQJ/2021, England/PHEC-YYBJESA/2021, England/PHEC-YYBJETN/2021, England/PHEC-YYBJEU6/2021, England/PHEC-YYBJEWH/2021, England/PHEC-YYBJEX8/2021, England/PHEC-YYBJEYF/2021, England/PHEC-YYBJEZS/2021, England/PHEC-YYBJF1D/2021, England/PHEC-YYBJF3I/2021, England/PHEC-YYBJF6M/2021, England/PHEC-YYBJF84/2021, England/PHEC-YYBJF9J/2021, England/PHEC-YYBJFAZ/2021, England/PHEC-YYBJFBG/2021, England/PHEC-YYBJFCO/2021, England/PHEC-YYBJFDN/2021, England/PHEC-YYBJFGH/2021, England/PHEC-YYBJFHX/2021, England/PHEC-YYBJFI7/2021, England/PHEC-YYBJFJS/2021, England/PHEC-YYBJFM1/2021, England/PHEC-YYBJFNR/2021, England/PHEC-YYBJFO8/2021, England/PHEC-YYBJFPQ/2021, England/PHEC-YYBJFQC/2021, England/PHEC-YYBJFUB/2021, England/PHEC-YYBJFW9/2021, England/PHEC-YYBJFXK/2021, England/PHEC-YYBJFYE/2021, England/PHEC-YYBJFZ3/2021, England/PHEC-YYBJG1N/2021, England/PHEC-YYBJG5O/2021, England/PHEC-YYBJG9E/2021, England/PHEC-YYBJGAS/2021, England/PHEC-YYBJGBF/2021, England/PHEC-YYBJGDB/2021, England/PHEC-YYBJGEZ/2021, England/PHEC-YYBJGHQ/2021, England/PHEC-YYBJGJI/2021, England/PHEC-YYBJGKU/2021, England/PHEC-YYBJGMT/2021, England/PHEC-YYBJGND/2021, England/PHEC-YYBJGOG/2021, England/PHEC-YYBJGPP/2021, England/PHEC-YYBJGS4/2021, England/PHEC-YYBJGW6/2021, England/PHEC-YYBJGXJ/2021, England/PHEC-YYBJGZA/2021, England/PHEC-YYBJH4H/2021, England/PHEC-YYBJH8D/2021, England/PHEC-YYBJHAY/2021, England/PHEC-YYBJHBX/2021, England/PHEC-YYBJHC3/2021, England/PHEC-YYBJHDM/2021, England/PHEC-YYBJHF8/2021, England/PHEC-YYBJHGF/2021, England/PHEC-YYBJHOO/2021, England/PHEC-YYBJHPZ/2021, England/PHEC-YYBJHQI/2021, England/PHEC-YYBJHRJ/2021, England/PHEC-YYBJHXU/2021, England/PHEC-YYBJHYT/2021, England/PHEC-YYBJI1U/2021, England/PHEC-YYBJI3F/2021, England/PHEC-YYBJI4D/2021, England/PHEC-YYBJI5B/2021, England/PHEC-YYBJI65/2021, England/PHEC-YYBJI8K/2021, England/PHEC-YYBJIA8/2021, England/PHEC-YYBJIBS/2021, England/PHEC-YYBJICY/2021, England/PHEC-YYBJIEE/2021, England/PHEC-YYBJIOZ/2021, England/PHEC-YYBJIP6/2021, England/PHEC-YYBJIQH/2021, England/PHEC-YYBJIRO/2021, England/PHEC-YYBJIUT/2021, England/PHEC-YYBJIWX/2021, England/PHEC-YYBJIZJ/2021, England/PHEC-YYBJK16/2021, England/PHEC-YYBJK3O/2021, England/PHEC-YYBJK9R/2021, England/PHEC-YYBJKA1/2021, England/PHEC-YYBJKBB/2021, England/PHEC-YYBJKCM/2021, England/PHEC-YYBJKD7/2021, England/PHEC-YYBJKF3/2021, England/PHEC-YYBJKGZ/2021, England/PHEC-YYBJKHK/2021, England/PHEC-YYBJKIA/2021, England/PHEC-YYBJKJT/2021, England/PHEC-YYBJKMP/2021, England/PHEC-YYBJKN9/2021, England/PHEC-YYBJKPJ/2021, England/PHEC-YYBJKQ8/2021, England/PHEC-YYBJKR5/2021, England/PHEC-YYBJKTY/2021, England/PHEC-YYBJKUH/2021, England/PHEC-YYBJKXF/2021, England/PHEC-YYBJKZW/2021, England/PHEC-YYBJM3X/2021, England/PHEC-YYBJM4P/2021, England/PHEC-YYBJM78/2021, England/PHEC-YYBJMBY/2021, England/PHEC-YYBJMCK/2021, England/PHEC-YYBJMDH/2021, England/PHEC-YYBJMFA/2021, England/PHEC-YYBJMJO/2021, England/PHEC-YYBJMKQ/2021, England/PHEC-YYBJMOB/2021, England/PHEC-YYBJMPE/2021, England/PHEC-YYBJMR4/2021, England/PHEC-YYBJMT9/2021, England/PHEC-YYBJMU5/2021, England/PHEC-YYBJMW3/2021, England/PHEC-YYBJMXR/2021, England/PHEC-YYBJMYN/2021, England/PHEC-YYBJN3A/2021, England/PHEC-YYBJN4S/2021, England/PHEC-YYBJN6Q/2021, England/PHEC-YYBJN7O/2021, England/PHEC-YYBJNA4/2021, England/PHEC-YYBJNBJ/2021, England/PHEC-YYBJNCU/2021, England/PHEC-YYBJNDF/2021, England/PHEC-YYBJNE5/2021, England/PHEC-YYBJNH1/2021, England/PHEC-YYBJNIY/2021, England/PHEC-YYBJNJ3/2021, England/PHEC-YYBJNOK/2021, England/PHEC-YYBJNQX/2021, England/PHEC-YYBJNS6/2021, England/PHEC-YYBJNUR/2021, England/PHEC-YYBJNXP/2021, England/PHEC-YYBJNZH/2021, England/PHEC-YYBJO1A/2021, England/PHEC-YYBJO5G/2021, England/PHEC-YYBJO6Y/2021, England/PHEC-YYBJO8X/2021, England/PHEC-YYBJOAC/2021, England/PHEC-YYBJOCF/2021, England/PHEC-YYBJOI1/2021, England/PHEC-YYBJOPD/2021, England/PHEC-YYBJOT4/2021, England/PHEC-YYBJOX9/2021, England/PHEC-YYBJP4M/2021, England/PHEC-YYBJPD4/2021, England/PHEC-YYBJPGW/2021, England/PHEC-YYBJPH8/2021, England/PHEC-YYBJPQR/2021, England/PHEC-YYBJPT7/2021, England/PHEC-YYBJQ9Y/2021, England/PHEC-YYBJQC8/2021, England/PHEC-YYBJQD3/2021, England/PHEC-YYBJQEX/2021, England/PHEC-YYBJQO6/2021, England/PHEC-YYBJQPF/2021, England/PHEC-YYBJQUA/2021, England/PHEC-YYBJR1R/2021, England/PHEC-YYBJR3S/2021, England/PHEC-YYBJR4W/2021, England/PHEC-YYBJR51/2021, England/PHEC-YYBJR6C/2021, England/PHEC-YYBJR7Q/2021, England/PHEC-YYBJR9K/2021, England/PHEC-YYBJRAA/2021, England/PHEC-YYBJRCT/2021, England/PHEC-YYBJRDD/2021, England/PHEC-YYBJRE3/2021, England/PHEC-YYBJRHO/2021, England/PHEC-YYBJRI6/2021, England/PHEC-YYBJRKI/2021, England/PHEC-YYBJRMU/2021, England/PHEC-YYBJRNF/2021, England/PHEC-YYBJROE/2021, England/PHEC-YYBJRPX/2021, England/PHEC-YYBJRQP/2021, England/PHEC-YYBJRTG/2021, England/PHEC-YYBJRUN/2021, England/PHEC-YYBJRWY/2021, England/PHEC-YYBJRXM/2021, England/PHEC-YYBJRYJ/2021, England/PHEC-YYBJRZ4/2021, England/PHEC-YYBJS11/2021, England/PHEC-YYBJS3R/2021, England/PHEC-YYBJS4N/2021, England/PHEC-YYBJS64/2021, England/PHEC-YYBJS7H/2021, England/PHEC-YYBJS9A/2021, England/PHEC-YYBJSAG/2021, England/PHEC-YYBJSBI/2021, England/PHEC-YYBJSC9/2021, England/PHEC-YYBJSDT/2021, England/PHEC-YYBJSE8/2021, England/PHEC-YYBJSGM/2021, England/PHEC-YYBJSH6/2021, England/PHEC-YYBJSIC/2021, England/PHEC-YYBJSJF/2021, England/PHEC-YYBJSKD/2021, England/PHEC-YYBJSMB/2021, England/PHEC-YYBJSQ5/2021, England/PHEC-YYBJSRX/2021, England/PHEC-YYBJSWQ/2021, England/PHEC-YYBJSX3/2021, England/PHEC-YYBJSZE/2021, England/PHEC-YYBJT97/2021, England/PHEC-YYBJTAM/2021, England/PHEC-YYBJTF1/2021, England/PHEC-YYBJTHD/2021, England/PHEC-YYBJTMG/2021, England/PHEC-YYBJTQY/2021, England/PHEC-YYBJTWU/2021, England/PHEC-YYBJTX6/2021, England/PHEC-YYBJU1I/2021, England/PHEC-YYBJU5D/2021, England/PHEC-YYBJU8C/2021, England/PHEC-YYBJU95/2021, England/PHEC-YYBJUAJ/2021, England/PHEC-YYBJUBA/2021, England/PHEC-YYBJUCN/2021, England/PHEC-YYBJUEK/2021, England/PHEC-YYBJUFO/2021, England/PHEC-YYBJUIX/2021, England/PHEC-YYBJUJE/2021, England/PHEC-YYBJUKG/2021, England/PHEC-YYBJUMR/2021, England/PHEC-YYBJUNS/2021, England/PHEC-YYBJUR1/2021, England/PHEC-YYBJUSP/2021, England/PHEC-YYBJUWT/2021, England/PHEC-YYBJUY4/2021, England/PHEC-YYBJUZM/2021, England/PHEC-YYBJW1W/2021, England/PHEC-YYBJW3G/2021, England/PHEC-YYBJW4R/2021, England/PHEC-YYBJW5N/2021, England/PHEC-YYBJW6H/2021, England/PHEC-YYBJW76/2021, England/PHEC-YYBJW8M/2021, England/PHEC-YYBJWDU/2021, England/PHEC-YYBJWEJ/2021, England/PHEC-YYBJWFX/2021, England/PHEC-YYBJWGP/2021, England/PHEC-YYBJWHY/2021, England/PHEC-YYBJWIQ/2021, England/PHEC-YYBJWJ8/2021, England/PHEC-YYBJWKF/2021, England/PHEC-YYBJWMD/2021, England/PHEC-YYBJWNI/2021, England/PHEC-YYBJWOA/2021, England/PHEC-YYBJWP9/2021, England/PHEC-YYBJWQ7/2021, England/PHEC-YYBJWRT/2021, England/PHEC-YYBJWSC/2021, England/PHEC-YYBJWTS/2021, England/PHEC-YYBJWX5/2021, England/PHEC-YYBJWZK/2021, England/PHEC-YYBJX13/2021, England/PHEC-YYBJX6B/2021, England/PHEC-YYBJXBH/2021, England/PHEC-YYBJXDA/2021, England/PHEC-YYBJXME/2021, England/PHEC-YYBJXWI/2021, England/PHEC-YYBJY1E/2021, England/PHEC-YYBJY34/2021, England/PHEC-YYBJY4A/2021, England/PHEC-YYBJY6O/2021, England/PHEC-YYBJY89/2021, England/PHEC-YYBJY9Q/2021, England/PHEC-YYBJYAH/2021, England/PHEC-YYBJYCI/2021, England/PHEC-YYBJYD8/2021, England/PHEC-YYBJYE7/2021, England/PHEC-YYBJYFD/2021, England/PHEC-YYBJYHW/2021, England/PHEC-YYBJYIN/2021, England/PHEC-YYBJYJ5/2021, England/PHEC-YYBJYMZ/2021, England/PHEC-YYBJYNJ/2021, England/PHEC-YYBJYPU/2021, England/PHEC-YYBJYTK/2021, England/PHEC-YYBJYWR/2021, England/PHEC-YYBJZ4B/2021, England/PHEC-YYBJZ59/2021, England/PHEC-YYBJZ63/2021, England/PHEC-YYBJZ8E/2021, England/PHEC-YYBJZ9Z/2021, England/PHEC-YYBJZC6/2021, England/PHEC-YYBJZEG/2021, England/PHEC-YYBJZFC/2021, England/PHEC-YYBJZH7/2021, England/PHEC-YYBJZIM/2021, England/PHEC-YYBJZJR/2021, England/PHEC-YYBJZMY/2021, England/PHEC-YYBJZN1/2021, England/PHEC-YYBJZOI/2021, England/PHEC-YYBJZQ4/2021, England/PHEC-YYBJZRQ/2021, England/PHEC-YYBJZSJ/2021, England/PHEC-YYBJZTU/2021, England/PHEC-YYBJZUX/2021, England/PHEC-YYBJZWP/2021, England/PHEC-YYBK14R/2021, England/PHEC-YYBK16H/2021, England/PHEC-YYBK18M/2021, England/PHEC-YYBK1AE/2021, England/PHEC-YYBK1BZ/2021, England/PHEC-YYBK1DU/2021, England/PHEC-YYBK1FX/2021, England/PHEC-YYBK1GP/2021, England/PHEC-YYBK1HY/2021, England/PHEC-YYBK1MD/2021, England/PHEC-YYBK1NI/2021, England/PHEC-YYBK1Q7/2021, England/PHEC-YYBK1RT/2021, England/PHEC-YYBK1SC/2021, England/PHEC-YYBK1TS/2021, England/PHEC-YYBK1WO/2021, England/PHEC-YYBK1X5/2021, England/PHEC-YYBK1ZK/2021, England/PHEC-YYBK3AB/2021, England/PHEC-YYBK3DC/2021, England/PHEC-YYBK3SF/2021, England/PHEC-YYBK3UM/2021, England/PHEC-YYBK3Y1/2021, England/PHEC-YYBK3ZD/2021, England/PHEC-YYBK41C/2021, England/PHEC-YYBK436/2021, England/PHEC-YYBK454/2021, England/PHEC-YYBK46W/2021, England/PHEC-YYBK47S/2021, England/PHEC-YYBK4BX/2021, England/PHEC-YYBK4C3/2021, England/PHEC-YYBK4F8/2021, England/PHEC-YYBK4GF/2021, England/PHEC-YYBK4IG/2021, England/PHEC-YYBK4K7/2021, England/PHEC-YYBK4M5/2021, England/PHEC-YYBK4OO/2021, England/PHEC-YYBK4RJ/2021, England/PHEC-YYBK4TQ/2021, England/PHEC-YYBK4WE/2021, England/PHEC-YYBK4XU/2021, England/PHEC-YYBK4ZN/2021, England/PHEC-YYBK51M/2021, England/PHEC-YYBK545/2021, England/PHEC-YYBK59T/2021, England/PHEC-YYBK5BQ/2021, England/PHEC-YYBK5CA/2021, England/PHEC-YYBK5EY/2021, England/PHEC-YYBK5GR/2021, England/PHEC-YYBK5J6/2021, England/PHEC-YYBK5KH/2021, England/PHEC-YYBK5PS/2021, England/PHEC-YYBK5QW/2021, England/PHEC-YYBK5RE/2021, England/PHEC-YYBK5TP/2021, England/PHEC-YYBK5W8/2021, England/PHEC-YYBK5X1/2021, England/PHEC-YYBK64A/2021, England/PHEC-YYBK69Q/2021, England/PHEC-YYBK6BM/2021, England/PHEC-YYBK6CI/2021, England/PHEC-YYBK6D8/2021, England/PHEC-YYBK6E7/2021, England/PHEC-YYBK6J5/2021, England/PHEC-YYBK6K3/2021, England/PHEC-YYBK6NJ/2021, England/PHEC-YYBK6PU/2021, England/PHEC-YYBK6QT/2021, England/PHEC-YYBK6TK/2021, England/PHEC-YYBK6UG/2021, England/PHEC-YYBK6WR/2021, England/PHEC-YYBK6Z6/2021, England/PHEC-YYBK743/2021, England/PHEC-YYBK78Y/2021, England/PHEC-YYBK79X/2021, England/PHEC-YYBK7BC/2021, England/PHEC-YYBK7CS/2021, England/PHEC-YYBK7DE/2021, England/PHEC-YYBK7E6/2021, England/PHEC-YYBK7GN/2021, England/PHEC-YYBK7HI/2021, England/PHEC-YYBK7ID/2021, England/PHEC-YYBK7MA/2021, England/PHEC-YYBK7PW/2021, England/PHEC-YYBK7Q1/2021, England/PHEC-YYBK7SB/2021, England/PHEC-YYBK7TM/2021, England/PHEC-YYBK7XO/2021, England/PHEC-YYBK8AU/2021, England/PHEC-YYBK8CC/2021, England/PHEC-YYBK8EW/2021, England/PHEC-YYBK8J1/2021, England/PHEC-YYBK8KO/2021, England/PHEC-YYBK8MQ/2021, England/PHEC-YYBK8NY/2021, England/PHEC-YYBK8RH/2021, England/PHEC-YYBK8W5/2021, England/PHEC-YYBK8YR/2021, England/PHEC-YYBK918/2021, England/PHEC-YYBK95I/2021, England/PHEC-YYBK9A5/2021, England/PHEC-YYBK9BK/2021, England/PHEC-YYBK9CW/2021, England/PHEC-YYBK9EH/2021, England/PHEC-YYBK9GY/2021, England/PHEC-YYBK9IB/2021, England/PHEC-YYBK9J4/2021, England/PHEC-YYBK9KA/2021, England/PHEC-YYBK9OM/2021, England/PHEC-YYBK9P1/2021, England/PHEC-YYBK9RR/2021, England/PHEC-YYBK9S9/2021, England/PHEC-YYBK9TJ/2021, England/PHEC-YYBK9XQ/2021, England/PHEC-YYBKA1Q/2021, England/PHEC-YYBKA3Y/2021, England/PHEC-YYBKA46/2021, England/PHEC-YYBKA7A/2021, England/PHEC-YYBKA8F/2021, England/PHEC-YYBKA9W/2021, England/PHEC-YYBKAC5/2021, England/PHEC-YYBKADP/2021, England/PHEC-YYBKAFJ/2021, England/PHEC-YYBKAH4/2021, England/PHEC-YYBKAIE/2021, England/PHEC-YYBKAJB/2021, England/PHEC-YYBKAK9/2021, England/PHEC-YYBKANX/2021, England/PHEC-YYBKAO1/2021, England/PHEC-YYBKAP3/2021, England/PHEC-YYBKAQZ/2021, England/PHEC-YYBKARM/2021, England/PHEC-YYBKAXI/2021, England/PHEC-YYBKAYU/2021, England/PHEC-YYBKB3Z/2021, England/PHEC-YYBKB5U/2021, England/PHEC-YYBKB7X/2021, England/PHEC-YYBKBA3/2021, England/PHEC-YYBKBC1/2021, England/PHEC-YYBKBE4/2021, England/PHEC-YYBKBFY/2021, England/PHEC-YYBKBHT/2021, England/PHEC-YYBKBI9/2021, England/PHEC-YYBKBJA/2021, England/PHEC-YYBKBKS/2021, England/PHEC-YYBKBNG/2021, England/PHEC-YYBKBOJ/2021, England/PHEC-YYBKBRN/2021, England/PHEC-YYBKBUD/2021, England/PHEC-YYBKBWB/2021, England/PHEC-YYBKC14/2021, England/PHEC-YYBKC4K/2021, England/PHEC-YYBKC6N/2021, England/PHEC-YYBKC9Y/2021, England/PHEC-YYBKCFI/2021, England/PHEC-YYBKCIW/2021, England/PHEC-YYBKCJP/2021, England/PHEC-YYBKCMJ/2021, England/PHEC-YYBKCN5/2021, England/PHEC-YYBKCO6/2021, England/PHEC-YYBKCPF/2021, England/PHEC-YYBKCQD/2021, England/PHEC-YYBKCRZ/2021, England/PHEC-YYBKCUA/2021, England/PHEC-YYBKCWS/2021, England/PHEC-YYBKCXB/2021, England/PHEC-YYBKCZO/2021, England/PHEC-YYBKD3I/2021, England/PHEC-YYBKD7P/2021, England/PHEC-YYBKDAZ/2021, England/PHEC-YYBKDGH/2021, England/PHEC-YYBKDHX/2021, England/PHEC-YYBKDUB/2021, England/PHEC-YYBKDZ3/2021, England/PHEC-YYBKE9R/2021, England/PHEC-YYBKEON/2021, England/PHEC-YYBKEPJ/2021, England/PHEC-YYBKEQ8/2021, England/PHEC-YYBKER5/2021, England/PHEC-YYBKEUH/2021, England/PHEC-YYBKEYD/2021, England/PHEC-YYBKEZW/2021, England/PHEC-YYBKF5X/2021, England/PHEC-YYBKFAI/2021, England/PHEC-YYBKFBR/2021, England/PHEC-YYBKFNN/2021, England/PHEC-YYBKFTD/2021, England/PHEC-YYBKFU9/2021, England/PHEC-YYBKFW7/2021, England/PHEC-YYBKFXE/2021, England/PHEC-YYBKFZZ/2021, England/PHEC-YYBKG31/2021, England/PHEC-YYBKG4O/2021, England/PHEC-YYBKG5Q/2021, England/PHEC-YYBKG7K/2021, England/PHEC-YYBKG8Z/2021, England/PHEC-YYBKG9G/2021, England/PHEC-YYBKGBD/2021, England/PHEC-YYBKGJU/2021, England/PHEC-YYBKGKT/2021, England/PHEC-YYBKGR7/2021, England/PHEC-YYBKGWH/2021, England/PHEC-YYBKGX8/2021, England/PHEC-YYBKGYF/2021, England/PHEC-YYBKGZS/2021, England/PHEC-YYBKH1K/2021, England/PHEC-YYBKH3H/2021, England/PHEC-YYBKH7W/2021, England/PHEC-YYBKHA6/2021, England/PHEC-YYBKHDJ/2021, England/PHEC-YYBKHE9/2021, England/PHEC-YYBKHFF/2021, England/PHEC-YYBKHIR/2021, England/PHEC-YYBKHJ7/2021, England/PHEC-YYBKHK5/2021, England/PHEC-YYBKHM3/2021, England/PHEC-YYBKHOQ/2021, England/PHEC-YYBKHQU/2021, England/PHEC-YYBKHR8/2021, England/PHEC-YYBKHTC/2021, England/PHEC-YYBKHWG/2021, England/PHEC-YYBKI1T/2021, England/PHEC-YYBKI3D/2021, England/PHEC-YYBKI75/2021, England/PHEC-YYBKIBW/2021, England/PHEC-YYBKIC6/2021, England/PHEC-YYBKIH7/2021, England/PHEC-YYBKIJR/2021, England/PHEC-YYBKIMY/2021, England/PHEC-YYBKIRQ/2021, England/PHEC-YYBKISJ/2021, England/PHEC-YYBKIUX/2021, England/PHEC-YYBKIYS/2021, England/PHEC-YYBKIZ8/2021, England/PHEC-YYBKJ3X/2021, England/PHEC-YYBKJ8W/2021, England/PHEC-YYBKJ9D/2021, England/PHEC-YYBKJCK/2021, England/PHEC-YYBKJDH/2021, England/PHEC-YYBKJFA/2021, England/PHEC-YYBKJGS/2021, England/PHEC-YYBKJHJ/2021, England/PHEC-YYBKJKQ/2021, England/PHEC-YYBKJMC/2021, England/PHEC-YYBKJPE/2021, England/PHEC-YYBKJR4/2021, England/PHEC-YYBKJSI/2021, England/PHEC-YYBKJT9/2021, England/PHEC-YYBKJU5/2021, England/PHEC-YYBKJW3/2021, England/PHEC-YYBKJXR/2021, England/PHEC-YYBKJYN/2021, England/PHEC-YYBKM4M/2021, England/PHEC-YYBKM6D/2021, England/PHEC-YYBKM81/2021, England/PHEC-YYBKMAX/2021, England/PHEC-YYBKMB6/2021, England/PHEC-YYBKMD4/2021, England/PHEC-YYBKMEO/2021, England/PHEC-YYBKMFS/2021, England/PHEC-YYBKMGW/2021, England/PHEC-YYBKMH8/2021, England/PHEC-YYBKMJQ/2021, England/PHEC-YYBKMKC/2021, England/PHEC-YYBKMQR/2021, England/PHEC-YYBKMRA/2021, England/PHEC-YYBKMSU/2021, England/PHEC-YYBKMU3/2021, England/PHEC-YYBKMWZ/2021, England/PHEC-YYBKMXN/2021, England/PHEC-YYBKMYY/2021, England/PHEC-YYBKMZT/2021, England/PHEC-YYBKN51/2021, England/PHEC-YYBKNAA/2021, England/PHEC-YYBKNCT/2021, England/PHEC-YYBKNDD/2021, England/PHEC-YYBKNE3/2021, England/PHEC-YYBKNF9/2021, England/PHEC-YYBKNG7/2021, England/PHEC-YYBKNJZ/2021, England/PHEC-YYBKNKI/2021, England/PHEC-YYBKNQP/2021, England/PHEC-YYBKNRB/2021, England/PHEC-YYBKNSH/2021, England/PHEC-YYBKNTG/2021, England/PHEC-YYBKNUN/2021, England/PHEC-YYBKNWY/2021, England/PHEC-YYBKNXM/2021, England/PHEC-YYBKNYJ/2021, England/PHEC-YYBKNZ4/2021, England/PHEC-YYBKO1S/2021, England/PHEC-YYBKO3E/2021, England/PHEC-YYBKO4G/2021, England/PHEC-YYBKO5R/2021, England/PHEC-YYBKO7Y/2021, England/PHEC-YYBKO8P/2021, England/PHEC-YYBKO9H/2021, England/PHEC-YYBKOB3/2021, England/PHEC-YYBKOCD/2021, England/PHEC-YYBKOGX/2021, England/PHEC-YYBKOHN/2021, England/PHEC-YYBKOIO/2021, England/PHEC-YYBKOJJ/2021, England/PHEC-YYBKOMF/2021, England/PHEC-YYBKONZ/2021, England/PHEC-YYBKOSQ/2021, England/PHEC-YYBKOTA/2021, England/PHEC-YYBKOW1/2021, England/PHEC-YYBKOX7/2021, England/PHEC-YYBKP3M/2021, England/PHEC-YYBKP6B/2021, England/PHEC-YYBKP8O/2021, England/PHEC-YYBKP99/2021, England/PHEC-YYBKPFW/2021, England/PHEC-YYBKPG1/2021, England/PHEC-YYBKPIU/2021, England/PHEC-YYBKPJC/2021, England/PHEC-YYBKPKK/2021, England/PHEC-YYBKPME/2021, England/PHEC-YYBKPQN/2021, England/PHEC-YYBKPRS/2021, England/PHEC-YYBKPST/2021, England/PHEC-YYBKPT5/2021, England/PHEC-YYBKPUZ/2021, England/PHEC-YYBKPZX/2021, England/PHEC-YYBKQ4E/2021, England/PHEC-YYBKQ6Y/2021, England/PHEC-YYBKQ7N/2021, England/PHEC-YYBKQ8X/2021, England/PHEC-YYBKQ96/2021, England/PHEC-YYBKQAC/2021, England/PHEC-YYBKQCF/2021, England/PHEC-YYBKQEP/2021, England/PHEC-YYBKQI1/2021, England/PHEC-YYBKQJM/2021, England/PHEC-YYBKQKJ/2021, England/PHEC-YYBKQOH/2021, England/PHEC-YYBKQT4/2021, England/PHEC-YYBKQWW/2021, England/PHEC-YYBKQX9/2021, England/PHEC-YYBKQY7/2021, England/PHEC-YYBKR41/2021, England/PHEC-YYBKR6K/2021, England/PHEC-YYBKR7C/2021, England/PHEC-YYBKR9E/2021, England/PHEC-YYBKRAS/2021, England/PHEC-YYBKRCX/2021, England/PHEC-YYBKRDB/2021, England/PHEC-YYBKRG5/2021, England/PHEC-YYBKRIH/2021, England/PHEC-YYBKRJI/2021, England/PHEC-YYBKROG/2021, England/PHEC-YYBKRPP/2021, England/PHEC-YYBKRTR/2021, England/PHEC-YYBKRUY/2021, England/PHEC-YYBKRW6/2021, England/PHEC-YYBKRXJ/2021, England/PHEC-YYBKS1O/2021, England/PHEC-YYBKS4Y/2021, England/PHEC-YYBKS6A/2021, England/PHEC-YYBKS74/2021, England/PHEC-YYBKS9S/2021, England/PHEC-YYBKSBU/2021, England/PHEC-YYBKSFM/2021, England/PHEC-YYBKSHH/2021, England/PHEC-YYBKSIK/2021, England/PHEC-YYBKSQ3/2021, England/PHEC-YYBKSRP/2021, England/PHEC-YYBKSUQ/2021, England/PHEC-YYBKSWC/2021, England/PHEC-YYBKSXZ/2021, England/PHEC-YYBKSZG/2021, England/PHEC-YYBKT1I/2021, England/PHEC-YYBKT4F/2021, England/PHEC-YYBKT5D/2021, England/PHEC-YYBKT95/2021, England/PHEC-YYBKTBA/2021, England/PHEC-YYBKTCN/2021, England/PHEC-YYBKTDW/2021, England/PHEC-YYBKTEK/2021, England/PHEC-YYBKTFO/2021, England/PHEC-YYBKTHB/2021, England/PHEC-YYBKTJE/2021, England/PHEC-YYBKTKG/2021, England/PHEC-YYBKTMR/2021, England/PHEC-YYBKTO3/2021, England/PHEC-YYBKTPY/2021, England/PHEC-YYBKTQ6/2021, England/PHEC-YYBKTSP/2021, England/PHEC-YYBKTXH/2021, England/PHEC-YYBKU1U/2021, England/PHEC-YYBKU3F/2021, England/PHEC-YYBKU77/2021, England/PHEC-YYBKUA8/2021, England/PHEC-YYBKUBS/2021, England/PHEC-YYBKUCY/2021, England/PHEC-YYBKUEE/2021, England/PHEC-YYBKUFQ/2021, England/PHEC-YYBKUH9/2021, England/PHEC-YYBKUIP/2021, England/PHEC-YYBKUJG/2021, England/PHEC-YYBKUKR/2021, England/PHEC-YYBKUP6/2021, England/PHEC-YYBKUQH/2021, England/PHEC-YYBKURO/2021, England/PHEC-YYBKUX4/2021, England/PHEC-YYBKUZJ/2021, England/PHEC-YYBKW3R/2021, England/PHEC-YYBKW4N/2021, England/PHEC-YYBKW9A/2021, England/PHEC-YYBKWAG/2021, England/PHEC-YYBKWBI/2021, England/PHEC-YYBKWC9/2021, England/PHEC-YYBKWE8/2021, England/PHEC-YYBKWFP/2021, England/PHEC-YYBKWGM/2021, England/PHEC-YYBKWIC/2021, England/PHEC-YYBKWJF/2021, England/PHEC-YYBKWKD/2021, England/PHEC-YYBKWMB/2021, England/PHEC-YYBKWNU/2021, England/PHEC-YYBKWQ5/2021, England/PHEC-YYBKWRX/2021, England/PHEC-YYBKWSK/2021, England/PHEC-YYBKWX3/2021, England/PHEC-YYBKX1Z/2021, England/PHEC-YYBKX3J/2021, England/PHEC-YYBKX48/2021, England/PHEC-YYBKX5F/2021, England/PHEC-YYBKX69/2021, England/PHEC-YYBKX8Q/2021, England/PHEC-YYBKXB4/2021, England/PHEC-YYBKXDS/2021, England/PHEC-YYBKXF1/2021, England/PHEC-YYBKXGO/2021, England/PHEC-YYBKXHD/2021, England/PHEC-YYBKXJK/2021, England/PHEC-YYBKXNA/2021, England/PHEC-YYBKXO5/2021, England/PHEC-YYBKXQY/2021, England/PHEC-YYBKXRW/2021, England/PHEC-YYBKXT3/2021, England/PHEC-YYBKXUI/2021, England/PHEC-YYBKXWU/2021, England/PHEC-YYBKXZP/2021, England/PHEC-YYBKY1G/2021, England/PHEC-YYBKY3A/2021, England/PHEC-YYBKY4S/2021, England/PHEC-YYBKY87/2021, England/PHEC-YYBKYA4/2021, England/PHEC-YYBKYCU/2021, England/PHEC-YYBKYDF/2021, England/PHEC-YYBKYE5/2021, England/PHEC-YYBKYG9/2021, England/PHEC-YYBKYH1/2021, England/PHEC-YYBKYIY/2021, England/PHEC-YYBKYJ3/2021, England/PHEC-YYBKYKZ/2021, England/PHEC-YYBKYN8/2021, England/PHEC-YYBKYOK/2021, England/PHEC-YYBKYPT/2021, England/PHEC-YYBKYRD/2021, England/PHEC-YYBKYS6/2021, England/PHEC-YYBKYUR/2021, England/PHEC-YYBKZ1X/2021, England/PHEC-YYBKZ3B/2021, England/PHEC-YYBKZ57/2021, England/PHEC-YYBKZ6Z/2021, England/PHEC-YYBKZAD/2021, England/PHEC-YYBKZDQ/2021, England/PHEC-YYBKZER/2021, England/PHEC-YYBKZFK/2021, England/PHEC-YYBKZGE/2021, England/PHEC-YYBKZJN/2021, England/PHEC-YYBKZKY/2021, England/PHEC-YYBKZM6/2021, England/PHEC-YYBKZNO/2021, England/PHEC-YYBKZTT/2021, England/PHEC-YYBKZUP/2021, England/PHEC-YYBM13R/2021, England/PHEC-YYBM14N/2021, England/PHEC-YYBM18J/2021, England/PHEC-YYBM19A/2021, England/PHEC-YYBM1AG/2021, England/PHEC-YYBM1BI/2021, England/PHEC-YYBM1C9/2021, England/PHEC-YYBM1DT/2021, England/PHEC-YYBM1E8/2021, England/PHEC-YYBM1GM/2021, England/PHEC-YYBM1H6/2021, England/PHEC-YYBM1IC/2021, England/PHEC-YYBM1JF/2021, England/PHEC-YYBM1MB/2021, England/PHEC-YYBM1NU/2021, England/PHEC-YYBM1OS/2021, England/PHEC-YYBM1P7/2021, England/PHEC-YYBM1Q5/2021, England/PHEC-YYBM1SK/2021, England/PHEC-YYBM1TW/2021, England/PHEC-YYBM1ZE/2021, England/PHEC-YYBM31M/2021, England/PHEC-YYBM36U/2021, England/PHEC-YYBM37I/2021, England/PHEC-YYBM3CA/2021, England/PHEC-YYBM3DK/2021, England/PHEC-YYBM3EY/2021, England/PHEC-YYBM3GR/2021, England/PHEC-YYBM3HZ/2021, England/PHEC-YYBM3M4/2021, England/PHEC-YYBM3NC/2021, England/PHEC-YYBM3OX/2021, England/PHEC-YYBM3PS/2021, England/PHEC-YYBM3QW/2021, England/PHEC-YYBM3RE/2021, England/PHEC-YYBM3TP/2021, England/PHEC-YYBM3W8/2021, England/PHEC-YYBM41K/2021, England/PHEC-YYBM45A/2021, England/PHEC-YYBM461/2021, England/PHEC-YYBM4A6/2021, England/PHEC-YYBM4CZ/2021, England/PHEC-YYBM4E9/2021, England/PHEC-YYBM4FF/2021, England/PHEC-YYBM4J7/2021, England/PHEC-YYBM4M3/2021, England/PHEC-YYBM4OQ/2021, England/PHEC-YYBM4PI/2021, England/PHEC-YYBM4QU/2021, England/PHEC-YYBM4R8/2021, England/PHEC-YYBM4SN/2021, England/PHEC-YYBM4TC/2021, England/PHEC-YYBM4WG/2021, England/PHEC-YYBM4XT/2021, England/PHEC-YYBM51J/2021, England/PHEC-YYBM543/2021, England/PHEC-YYBM57U/2021, England/PHEC-YYBM59X/2021, England/PHEC-YYBM5A7/2021, England/PHEC-YYBM5E6/2021, England/PHEC-YYBM5GN/2021, England/PHEC-YYBM5K4/2021, England/PHEC-YYBM5NK/2021, England/PHEC-YYBM5RG/2021, England/PHEC-YYBM5WF/2021, England/PHEC-YYBM61G/2021, England/PHEC-YYBM63A/2021, England/PHEC-YYBM64S/2021, England/PHEC-YYBM65W/2021, England/PHEC-YYBM69C/2021, England/PHEC-YYBM6A4/2021, England/PHEC-YYBM6DF/2021, England/PHEC-YYBM6E5/2021, England/PHEC-YYBM6FB/2021, England/PHEC-YYBM6H1/2021, England/PHEC-YYBM6IY/2021, England/PHEC-YYBM6J3/2021, England/PHEC-YYBM6KZ/2021, England/PHEC-YYBM6MI/2021, England/PHEC-YYBM6N8/2021, England/PHEC-YYBM6TE/2021, England/PHEC-YYBM6UR/2021, England/PHEC-YYBM6XP/2021, England/PHEC-YYBM6YM/2021, England/PHEC-YYBM6ZH/2021, England/PHEC-YYBM733/2021, England/PHEC-YYBM74Z/2021, England/PHEC-YYBM75I/2021, England/PHEC-YYBM76X/2021, England/PHEC-YYBM7A5/2021, England/PHEC-YYBM7EH/2021, England/PHEC-YYBM7GY/2021, England/PHEC-YYBM7IB/2021, England/PHEC-YYBM7J4/2021, England/PHEC-YYBM7MS/2021, England/PHEC-YYBM7NE/2021, England/PHEC-YYBM7OM/2021, England/PHEC-YYBM7RR/2021, England/PHEC-YYBM7UF/2021, England/PHEC-YYBM7XQ/2021, England/PHEC-YYBM84P/2021, England/PHEC-YYBM878/2021, England/PHEC-YYBM89D/2021, England/PHEC-YYBM8AT/2021, England/PHEC-YYBM8CK/2021, England/PHEC-YYBM8E1/2021, England/PHEC-YYBM8FA/2021, England/PHEC-YYBM8HJ/2021, England/PHEC-YYBM8IZ/2021, England/PHEC-YYBM8KQ/2021, England/PHEC-YYBM8MC/2021, England/PHEC-YYBM8OB/2021, England/PHEC-YYBM8PE/2021, England/PHEC-YYBM8R4/2021, England/PHEC-YYBM8T9/2021, England/PHEC-YYBM8U5/2021, England/PHEC-YYBM8W3/2021, England/PHEC-YYBM8XR/2021, England/PHEC-YYBM8YN/2021, England/PHEC-YYBM8ZU/2021, England/PHEC-YYBM91F/2021, England/PHEC-YYBM95U/2021, England/PHEC-YYBM96P/2021, England/PHEC-YYBM9A3/2021, England/PHEC-YYBM9BE/2021, England/PHEC-YYBM9C1/2021, England/PHEC-YYBM9E4/2021, England/PHEC-YYBM9FY/2021, England/PHEC-YYBM9HT/2021, England/PHEC-YYBM9JA/2021, England/PHEC-YYBM9KS/2021, England/PHEC-YYBM9NG/2021, England/PHEC-YYBM9OJ/2021, England/PHEC-YYBM9PO/2021, England/PHEC-YYBM9QQ/2021, England/PHEC-YYBM9RN/2021, England/PHEC-YYBM9S7/2021, England/PHEC-YYBM9UD/2021, England/PHEC-YYBM9XC/2021, England/PHEC-YYBM9YK/2021, England/PHEC-YYBMA1C/2021, England/PHEC-YYBMA36/2021, England/PHEC-YYBMA4H/2021, England/PHEC-YYBMA54/2021, England/PHEC-YYBMA6W/2021, England/PHEC-YYBMA7S/2021, England/PHEC-YYBMABX/2021, England/PHEC-YYBMADM/2021, England/PHEC-YYBMAEB/2021, England/PHEC-YYBMAF8/2021, England/PHEC-YYBMAGF/2021, England/PHEC-YYBMAHA/2021, England/PHEC-YYBMAIG/2021, England/PHEC-YYBMAK7/2021, England/PHEC-YYBMAOO/2021, England/PHEC-YYBMAPZ/2021, England/PHEC-YYBMARJ/2021, England/PHEC-YYBMASR/2021, England/PHEC-YYBMATQ/2021, England/PHEC-YYBMAWE/2021, England/PHEC-YYBMAXU/2021, England/PHEC-YYBMAZN/2021, England/PHEC-YYBMB5T/2021, England/PHEC-YYBMB7P/2021, England/PHEC-YYBMBEA/2021, England/PHEC-YYBMBF6/2021, England/PHEC-YYBMBGH/2021, England/PHEC-YYBMBI7/2021, England/PHEC-YYBMBJS/2021, England/PHEC-YYBMBKW/2021, England/PHEC-YYBMBNR/2021, England/PHEC-YYBMBO8/2021, England/PHEC-YYBMBQC/2021, England/PHEC-YYBMBUB/2021, England/PHEC-YYBMBW9/2021, England/PHEC-YYBMBXK/2021, England/PHEC-YYBMBYE/2021, England/PHEC-YYBMBZ3/2021, England/PHEC-YYBMC3K/2021, England/PHEC-YYBMC4E/2021, England/PHEC-YYBMC5G/2021, England/PHEC-YYBMC6Y/2021, England/PHEC-YYBMC8X/2021, England/PHEC-YYBMC96/2021, England/PHEC-YYBMCAC/2021, England/PHEC-YYBMCDZ/2021, England/PHEC-YYBMCFU/2021, England/PHEC-YYBMCHR/2021, England/PHEC-YYBMCI1/2021, England/PHEC-YYBMCKJ/2021, England/PHEC-YYBMCM8/2021, England/PHEC-YYBMCN3/2021, England/PHEC-YYBMCPD/2021, England/PHEC-YYBMCT4/2021, England/PHEC-YYBMCWW/2021, England/PHEC-YYBMCX9/2021, England/PHEC-YYBMCY7/2021, England/PHEC-YYBMCZQ/2021, England/PHEC-YYBMD1B/2021, England/PHEC-YYBMD4T/2021, England/PHEC-YYBMD5X/2021, England/PHEC-YYBMD6J/2021, England/PHEC-YYBMD7M/2021, England/PHEC-YYBMD8A/2021, England/PHEC-YYBMD98/2021, England/PHEC-YYBMDCQ/2021, England/PHEC-YYBMDES/2021, England/PHEC-YYBMDFH/2021, England/PHEC-YYBMDG4/2021, England/PHEC-YYBMDHP/2021, England/PHEC-YYBMDI5/2021, England/PHEC-YYBMDJW/2021, England/PHEC-YYBMDK1/2021, England/PHEC-YYBMDMO/2021, England/PHEC-YYBMDNN/2021, England/PHEC-YYBMDPC/2021, England/PHEC-YYBMDQK/2021, England/PHEC-YYBMDR6/2021, England/PHEC-YYBMDS3/2021, England/PHEC-YYBMDTD/2021, England/PHEC-YYBMDU9/2021, England/PHEC-YYBMDYG/2021, England/PHEC-YYBMDZZ/2021, England/PHEC-YYBME1H/2021, England/PHEC-YYBME6R/2021, England/PHEC-YYBME7G/2021, England/PHEC-YYBME8U/2021, England/PHEC-YYBMEAO/2021, England/PHEC-YYBMED5/2021, England/PHEC-YYBMEGI/2021, England/PHEC-YYBMEHE/2021, England/PHEC-YYBMEIS/2021, England/PHEC-YYBMEJX/2021, England/PHEC-YYBMEKP/2021, England/PHEC-YYBMEMM/2021, England/PHEC-YYBMEOY/2021, England/PHEC-YYBMEQF/2021, England/PHEC-YYBMESW/2021, England/PHEC-YYBMET6/2021, England/PHEC-YYBMEWA/2021, England/PHEC-YYBMEXD/2021, England/PHEC-YYBMEYB/2021, England/PHEC-YYBMF3T/2021, England/PHEC-YYBMF4X/2021, England/PHEC-YYBMF5P/2021, England/PHEC-YYBMFD6/2021, England/PHEC-YYBMFGA/2021, England/PHEC-YYBMFHM/2021, England/PHEC-YYBMFI3/2021, England/PHEC-YYBMFJ1/2021, England/PHEC-YYBMFKO/2021, England/PHEC-YYBMFMQ/2021, England/PHEC-YYBMFQE/2021, England/PHEC-YYBMFSZ/2021, England/PHEC-YYBMFXG/2021, England/PHEC-YYBMG16/2021, England/PHEC-YYBMG5C/2021, England/PHEC-YYBMG7E/2021, England/PHEC-YYBMGF3/2021, England/PHEC-YYBMGHK/2021, England/PHEC-YYBMGIA/2021, England/PHEC-YYBMGKX/2021, England/PHEC-YYBMGMP/2021, England/PHEC-YYBMGN9/2021, England/PHEC-YYBMGON/2021, England/PHEC-YYBMGPJ/2021, England/PHEC-YYBMGSS/2021, England/PHEC-YYBMGTY/2021, England/PHEC-YYBMGUH/2021, England/PHEC-YYBMGW4/2021, England/PHEC-YYBMGYD/2021, England/PHEC-YYBMGZW/2021, England/PHEC-YYBMH34/2021, England/PHEC-YYBMH6O/2021, England/PHEC-YYBMH9Q/2021, England/PHEC-YYBMHAH/2021, England/PHEC-YYBMHCI/2021, England/PHEC-YYBMHD8/2021, England/PHEC-YYBMHGB/2021, England/PHEC-YYBMHIN/2021, England/PHEC-YYBMHMZ/2021, England/PHEC-YYBMHOC/2021, England/PHEC-YYBMHPU/2021, England/PHEC-YYBMHSY/2021, England/PHEC-YYBMHUG/2021, England/PHEC-YYBMHWR/2021, England/PHEC-YYBMHZ6/2021, England/PHEC-YYBMI1X/2021, England/PHEC-YYBMI3B/2021, England/PHEC-YYBMI57/2021, England/PHEC-YYBMI6Z/2021, England/PHEC-YYBMI8G/2021, England/PHEC-YYBMI9I/2021, England/PHEC-YYBMIAD/2021, England/PHEC-YYBMIB1/2021, England/PHEC-YYBMICH/2021, England/PHEC-YYBMIFK/2021, England/PHEC-YYBMIGE/2021, England/PHEC-YYBMIKY/2021, England/PHEC-YYBMIM6/2021, England/PHEC-YYBMINO/2021, England/PHEC-YYBMIUP/2021, England/PHEC-YYBMIXS/2021, England/PHEC-YYBMIYW/2021, England/PHEC-YYBMIZF/2021, England/PHEC-YYBMJ15/2021, England/PHEC-YYBMJ3P/2021, England/PHEC-YYBMJ4M/2021, England/PHEC-YYBMJ5J/2021, England/PHEC-YYBMJ6D/2021, England/PHEC-YYBMJ81/2021, England/PHEC-YYBMJ9B/2021, England/PHEC-YYBMJAX/2021, England/PHEC-YYBMJB6/2021, England/PHEC-YYBMJD4/2021, England/PHEC-YYBMJEO/2021, England/PHEC-YYBMJFS/2021, England/PHEC-YYBMJGW/2021, England/PHEC-YYBMJII/2021, England/PHEC-YYBMJKC/2021, England/PHEC-YYBMJMK/2021, England/PHEC-YYBMJNH/2021, England/PHEC-YYBMJPG/2021, England/PHEC-YYBMJQR/2021, England/PHEC-YYBMJRA/2021, England/PHEC-YYBMJSU/2021, England/PHEC-YYBMJT7/2021, England/PHEC-YYBMJU3/2021, England/PHEC-YYBMJWZ/2021, England/PHEC-YYBMJXN/2021, England/PHEC-YYBMJYY/2021, England/PHEC-YYBMJZT/2021, England/PHEC-YYBMK14/2021, England/PHEC-YYBMK3C/2021, England/PHEC-YYBMK4K/2021, England/PHEC-YYBMK5E/2021, England/PHEC-YYBMK9Y/2021, England/PHEC-YYBMKAQ/2021, England/PHEC-YYBMKB7/2021, England/PHEC-YYBMKC8/2021, England/PHEC-YYBMKD3/2021, England/PHEC-YYBMKEX/2021, England/PHEC-YYBMKFI/2021, England/PHEC-YYBMKGU/2021, England/PHEC-YYBMKHG/2021, England/PHEC-YYBMKIW/2021, England/PHEC-YYBMKJP/2021, England/PHEC-YYBMKMJ/2021, England/PHEC-YYBMKRZ/2021, England/PHEC-YYBMKS1/2021, England/PHEC-YYBMKTH/2021, England/PHEC-YYBMKUA/2021, England/PHEC-YYBMKWS/2021, England/PHEC-YYBMKY9/2021, England/PHEC-YYBMKZO/2021, England/PHEC-YYBMO4R/2021, England/PHEC-YYBMO5N/2021, England/PHEC-YYBMO6H/2021, England/PHEC-YYBMO76/2021, England/PHEC-YYBMO8M/2021, England/PHEC-YYBMOAE/2021, England/PHEC-YYBMOBZ/2021, England/PHEC-YYBMOCB/2021, England/PHEC-YYBMOFX/2021, England/PHEC-YYBMOGP/2021, England/PHEC-YYBMOHY/2021, England/PHEC-YYBMOIQ/2021, England/PHEC-YYBMOJ8/2021, England/PHEC-YYBMOQ7/2021, England/PHEC-YYBMORT/2021, England/PHEC-YYBMOSC/2021, England/PHEC-YYBMOWO/2021, England/PHEC-YYBMOX5/2021, England/PHEC-YYBMOY3/2021, England/PHEC-YYBMP1Z/2021, England/PHEC-YYBMP3J/2021, England/PHEC-YYBMP48/2021, England/PHEC-YYBMP5F/2021, England/PHEC-YYBMP69/2021, England/PHEC-YYBMP7B/2021, England/PHEC-YYBMP8Q/2021, England/PHEC-YYBMPAM/2021, England/PHEC-YYBMPCR/2021, England/PHEC-YYBMPF1/2021, England/PHEC-YYBMPGO/2021, England/PHEC-YYBMPMG/2021, England/PHEC-YYBMPO5/2021, England/PHEC-YYBMPQY/2021, England/PHEC-YYBMPRW/2021, England/PHEC-YYBMPT3/2021, England/PHEC-YYBMPYH/2021, England/PHEC-YYBMQ3E/2021, England/PHEC-YYBMQ4G/2021, England/PHEC-YYBMQ5R/2021, England/PHEC-YYBMQ66/2021, England/PHEC-YYBMQ8P/2021, England/PHEC-YYBMQ9H/2021, England/PHEC-YYBMQB3/2021, England/PHEC-YYBMQCD/2021, England/PHEC-YYBMQFT/2021, England/PHEC-YYBMQHN/2021, England/PHEC-YYBMQIO/2021, England/PHEC-YYBMQK8/2021, England/PHEC-YYBMQO4/2021, England/PHEC-YYBMQRU/2021, England/PHEC-YYBMQSQ/2021, England/PHEC-YYBMQTA/2021, England/PHEC-YYBMQUW/2021, England/PHEC-YYBMQX7/2021, England/PHEC-YYBMQZC/2021, England/PHEC-YYBMR1Y/2021, England/PHEC-YYBMR31/2021, England/PHEC-YYBMR4O/2021, England/PHEC-YYBMR5Q/2021, England/PHEC-YYBMR6E/2021, England/PHEC-YYBMR8Z/2021, England/PHEC-YYBMR9G/2021, England/PHEC-YYBMRAW/2021, England/PHEC-YYBMRCP/2021, England/PHEC-YYBMRG3/2021, England/PHEC-YYBMRHC/2021, England/PHEC-YYBMRI4/2021, England/PHEC-YYBMRJU/2021, England/PHEC-YYBMRKT/2021, England/PHEC-YYBMRMX/2021, England/PHEC-YYBMRNB/2021, England/PHEC-YYBMROR/2021, England/PHEC-YYBMRPM/2021, England/PHEC-YYBMRTN/2021, England/PHEC-YYBMRWH/2021, England/PHEC-YYBMRX8/2021, England/PHEC-YYBMRYF/2021, England/PHEC-YYBMRZS/2021, England/PHEC-YYBMS3Y/2021, England/PHEC-YYBMS46/2021, England/PHEC-YYBMS7A/2021, England/PHEC-YYBMS9W/2021, England/PHEC-YYBMSDP/2021, England/PHEC-YYBMSED/2021, England/PHEC-YYBMSG8/2021, England/PHEC-YYBMSH4/2021, England/PHEC-YYBMSIE/2021, England/PHEC-YYBMSJB/2021, England/PHEC-YYBMSK9/2021, England/PHEC-YYBMSM7/2021, England/PHEC-YYBMSNX/2021, England/PHEC-YYBMSO1/2021, England/PHEC-YYBMSP3/2021, England/PHEC-YYBMSQZ/2021, England/PHEC-YYBMSTO/2021, England/PHEC-YYBMSUC/2021, England/PHEC-YYBMSYU/2021, England/PHEC-YYBMSZR/2021, England/PHEC-YYBMT1U/2021, England/PHEC-YYBMT3F/2021, England/PHEC-YYBMT4D/2021, England/PHEC-YYBMT5B/2021, England/PHEC-YYBMT65/2021, England/PHEC-YYBMT8K/2021, England/PHEC-YYBMTBS/2021, England/PHEC-YYBMTCY/2021, England/PHEC-YYBMTEE/2021, England/PHEC-YYBMTFQ/2021, England/PHEC-YYBMTJG/2021, England/PHEC-YYBMTKR/2021, England/PHEC-YYBMTNW/2021, England/PHEC-YYBMTP6/2021, England/PHEC-YYBMTUT/2021, England/PHEC-YYBMTWX/2021, England/PHEC-YYBMTX4/2021, England/PHEC-YYBMTYA/2021, England/PHEC-YYBMU1T/2021, England/PHEC-YYBMU3D/2021, England/PHEC-YYBMU63/2021, England/PHEC-YYBMU75/2021, England/PHEC-YYBMU8E/2021, England/PHEC-YYBMU9Z/2021, England/PHEC-YYBMUEG/2021, England/PHEC-YYBMUFC/2021, England/PHEC-YYBMUJR/2021, England/PHEC-YYBMUKN/2021, England/PHEC-YYBMUMY/2021, England/PHEC-YYBMUQ4/2021, England/PHEC-YYBMUTU/2021, England/PHEC-YYBMUWP/2021, England/PHEC-YYBMUZ8/2021, England/PHEC-YYBMW3N/2021, England/PHEC-YYBMW4Y/2021, England/PHEC-YYBMW6A/2021, England/PHEC-YYBMW74/2021, England/PHEC-YYBMW88/2021, England/PHEC-YYBMW9S/2021, England/PHEC-YYBMWBU/2021, England/PHEC-YYBMWC7/2021, England/PHEC-YYBMWDX/2021, England/PHEC-YYBMWFM/2021, England/PHEC-YYBMWHH/2021, England/PHEC-YYBMWIK/2021, England/PHEC-YYBMWOW/2021, England/PHEC-YYBMWP5/2021, England/PHEC-YYBMWSE/2021, England/PHEC-YYBMWT1/2021, England/PHEC-YYBMWYI/2021, England/PHEC-YYBMX5D/2021, England/PHEC-YYBMX67/2021, England/PHEC-YYBMX95/2021, England/PHEC-YYBMXAJ/2021, England/PHEC-YYBMXBA/2021, England/PHEC-YYBMXCN/2021, England/PHEC-YYBMXEK/2021, England/PHEC-YYBMXFO/2021, England/PHEC-YYBMXHB/2021, England/PHEC-YYBMXIX/2021, England/PHEC-YYBMXJE/2021, England/PHEC-YYBMXKG/2021, England/PHEC-YYBMXNS/2021, England/PHEC-YYBMXO3/2021, England/PHEC-YYBMXPY/2021, England/PHEC-YYBMXQ6/2021, England/PHEC-YYBMXR1/2021, England/PHEC-YYBMXTZ/2021, England/PHEC-YYBMXWT/2021, England/PHEC-YYBMXZM/2021, England/PHEC-YYBMY1R/2021, England/PHEC-YYBMY3S/2021, England/PHEC-YYBMY4W/2021, England/PHEC-YYBMY7Q/2021, England/PHEC-YYBMY9K/2021, England/PHEC-YYBMYAA/2021, England/PHEC-YYBMYCT/2021, England/PHEC-YYBMYE3/2021, England/PHEC-YYBMYG7/2021, England/PHEC-YYBMYHO/2021, England/PHEC-YYBMYJZ/2021, England/PHEC-YYBMYQP/2021, England/PHEC-YYBMYRB/2021, England/PHEC-YYBMYSH/2021, England/PHEC-YYBMYUN/2021, England/PHEC-YYBMZ1P/2021, England/PHEC-YYBMZ47/2021, England/PHEC-YYBMZ9U/2021, England/PHEC-YYBMZAB/2021, England/PHEC-YYBMZBO/2021, England/PHEC-YYBMZC4/2021, England/PHEC-YYBMZEN/2021, England/PHEC-YYBMZI8/2021, England/PHEC-YYBMZJY/2021, England/PHEC-YYBMZK6/2021, England/PHEC-YYBMZMH/2021, England/PHEC-YYBMZNQ/2021, England/PHEC-YYBMZRK/2021, England/PHEC-YYBMZSF/2021, England/PHEC-YYBMZUM/2021, England/PHEC-YYBMZWJ/2021, England/PHEC-YYBMZXW/2021, England/PHEC-YYBN14W/2021, England/PHEC-YYBN151/2021, England/PHEC-YYBN19K/2021, England/PHEC-YYBN1AA/2021, England/PHEC-YYBN1E3/2021, England/PHEC-YYBN1F9/2021, England/PHEC-YYBN1G7/2021, England/PHEC-YYBN1HO/2021, England/PHEC-YYBN1JZ/2021, England/PHEC-YYBN1KI/2021, England/PHEC-YYBN1MU/2021, England/PHEC-YYBN1NF/2021, England/PHEC-YYBN1OE/2021, England/PHEC-YYBN1QP/2021, England/PHEC-YYBN1SH/2021, England/PHEC-YYBN1XM/2021, England/PHEC-YYBN1Z4/2021, England/PHEC-YYBN34P/2021, England/PHEC-YYBN36F/2021, England/PHEC-YYBN378/2021, England/PHEC-YYBN3BY/2021, England/PHEC-YYBN3DH/2021, England/PHEC-YYBN3E1/2021, England/PHEC-YYBN3JO/2021, England/PHEC-YYBN3MC/2021, England/PHEC-YYBN3OB/2021, England/PHEC-YYBN3R4/2021, England/PHEC-YYBN3U5/2021, England/PHEC-YYBN3W3/2021, England/PHEC-YYBN3XR/2021, England/PHEC-YYBN3YN/2021, England/PHEC-YYBN43Q/2021, England/PHEC-YYBN46R/2021, England/PHEC-YYBN4CJ/2021, England/PHEC-YYBN4ET/2021, England/PHEC-YYBN4FZ/2021, England/PHEC-YYBN4GI/2021, England/PHEC-YYBN4HE/2021, England/PHEC-YYBN4JX/2021, England/PHEC-YYBN4KP/2021, England/PHEC-YYBN4P8/2021, England/PHEC-YYBN4QF/2021, England/PHEC-YYBN4SW/2021, England/PHEC-YYBN4YB/2021, England/PHEC-YYBN515/2021, England/PHEC-YYBN5AX/2021, England/PHEC-YYBN5EO/2021, England/PHEC-YYBN5GW/2021, England/PHEC-YYBN5H8/2021, England/PHEC-YYBN5JQ/2021, England/PHEC-YYBN5MK/2021, England/PHEC-YYBN5O9/2021, England/PHEC-YYBN5PG/2021, England/PHEC-YYBN5RA/2021, England/PHEC-YYBN5WZ/2021, England/PHEC-YYBN5ZT/2021, England/PHEC-YYBN61A/2021, England/PHEC-YYBN63K/2021, England/PHEC-YYBN64E/2021, England/PHEC-YYBN65G/2021, England/PHEC-YYBN67N/2021, England/PHEC-YYBN696/2021, England/PHEC-YYBN6AC/2021, England/PHEC-YYBN6B5/2021, England/PHEC-YYBN6DZ/2021, England/PHEC-YYBN6EP/2021, England/PHEC-YYBN6HR/2021, England/PHEC-YYBN6I1/2021, England/PHEC-YYBN6JM/2021, England/PHEC-YYBN6KJ/2021, England/PHEC-YYBN6M8/2021, England/PHEC-YYBN6N3/2021, England/PHEC-YYBN6OH/2021, England/PHEC-YYBN6PD/2021, England/PHEC-YYBN6QB/2021, England/PHEC-YYBN6RI/2021, England/PHEC-YYBN6SO/2021, England/PHEC-YYBN6T4/2021, England/PHEC-YYBN6US/2021, England/PHEC-YYBN6WW/2021, England/PHEC-YYBN6X9/2021, England/PHEC-YYBN6Y7/2021, England/PHEC-YYBN6ZQ/2021, England/PHEC-YYBN76B/2021, England/PHEC-YYBN78O/2021, England/PHEC-YYBN799/2021, England/PHEC-YYBN7AP/2021, England/PHEC-YYBN7BH/2021, England/PHEC-YYBN7DA/2021, England/PHEC-YYBN7EQ/2021, England/PHEC-YYBN7G1/2021, England/PHEC-YYBN7HF/2021, England/PHEC-YYBN7IU/2021, England/PHEC-YYBN7JC/2021, England/PHEC-YYBN7ME/2021, England/PHEC-YYBN7N4/2021, England/PHEC-YYBN7O7/2021, England/PHEC-YYBN7ST/2021, England/PHEC-YYBN7UZ/2021, England/PHEC-YYBN7WI/2021, England/PHEC-YYBN7Y6/2021, England/PHEC-YYBN81X/2021, England/PHEC-YYBN873/2021, England/PHEC-YYBN89I/2021, England/PHEC-YYBN8AD/2021, England/PHEC-YYBN8DQ/2021, England/PHEC-YYBN8FK/2021, England/PHEC-YYBN8GE/2021, England/PHEC-YYBN8H5/2021, England/PHEC-YYBN8IJ/2021, England/PHEC-YYBN8JN/2021, England/PHEC-YYBN8KY/2021, England/PHEC-YYBN8NO/2021, England/PHEC-YYBN8P4/2021, England/PHEC-YYBN8RC/2021, England/PHEC-YYBN8TT/2021, England/PHEC-YYBN8UP/2021, England/PHEC-YYBN8WM/2021, England/PHEC-YYBN8XS/2021, England/PHEC-YYBN8YW/2021, England/PHEC-YYBN8ZF/2021, England/PHEC-YYBN91Z/2021, England/PHEC-YYBN969/2021, England/PHEC-YYBN97B/2021, England/PHEC-YYBN98Q/2021, England/PHEC-YYBN9AM/2021, England/PHEC-YYBN9B4/2021, England/PHEC-YYBN9CR/2021, England/PHEC-YYBN9DS/2021, England/PHEC-YYBN9HD/2021, England/PHEC-YYBN9JK/2021, England/PHEC-YYBN9MG/2021, England/PHEC-YYBN9O5/2021, England/PHEC-YYBN9QY/2021, England/PHEC-YYBN9RW/2021, England/PHEC-YYBN9SX/2021, England/PHEC-YYBN9T3/2021, England/PHEC-YYBN9WU/2021, England/PHEC-YYBN9X6/2021, England/PHEC-YYBN9YH/2021, England/PHEC-YYBNA16/2021, England/PHEC-YYBNA3O/2021, England/PHEC-YYBNA4Q/2021, England/PHEC-YYBNA5C/2021, England/PHEC-YYBNAEU/2021, England/PHEC-YYBNAGZ/2021, England/PHEC-YYBNAHK/2021, England/PHEC-YYBNAN9/2021, England/PHEC-YYBNAON/2021, England/PHEC-YYBNAQ8/2021, England/PHEC-YYBNAXF/2021, England/PHEC-YYBNAYD/2021, England/PHEC-YYBNAZW/2021, England/PHEC-YYBNB1I/2021, England/PHEC-YYBNB4F/2021, England/PHEC-YYBNB5D/2021, England/PHEC-YYBNB67/2021, England/PHEC-YYBNB79/2021, England/PHEC-YYBNB95/2021, England/PHEC-YYBNBCN/2021, England/PHEC-YYBNBEK/2021, England/PHEC-YYBNBHB/2021, England/PHEC-YYBNBIX/2021, England/PHEC-YYBNBMR/2021, England/PHEC-YYBNBNS/2021, England/PHEC-YYBNBQ6/2021, England/PHEC-YYBNBR1/2021, England/PHEC-YYBNBSP/2021, England/PHEC-YYBNBTZ/2021, England/PHEC-YYBNBUU/2021, England/PHEC-YYBNBXH/2021, England/PHEC-YYBNBZM/2021, England/PHEC-YYBNC1K/2021, England/PHEC-YYBNC3H/2021, England/PHEC-YYBNC5A/2021, England/PHEC-YYBNC7W/2021, England/PHEC-YYBNC9O/2021, England/PHEC-YYBNCDJ/2021, England/PHEC-YYBNCJ7/2021, England/PHEC-YYBNCK5/2021, England/PHEC-YYBNCR8/2021, England/PHEC-YYBNCWG/2021, England/PHEC-YYBND1U/2021, England/PHEC-YYBND3F/2021, England/PHEC-YYBND4D/2021, England/PHEC-YYBND5B/2021, England/PHEC-YYBND65/2021, England/PHEC-YYBND77/2021, England/PHEC-YYBND8K/2021, England/PHEC-YYBNDA8/2021, England/PHEC-YYBNDBS/2021, England/PHEC-YYBNDCY/2021, England/PHEC-YYBNDFQ/2021, England/PHEC-YYBNDH9/2021, England/PHEC-YYBNDJG/2021, England/PHEC-YYBNDKR/2021, England/PHEC-YYBNDNW/2021, England/PHEC-YYBNDP6/2021, England/PHEC-YYBNDQH/2021, England/PHEC-YYBNDRO/2021, England/PHEC-YYBNDSM/2021, England/PHEC-YYBNDUT/2021, England/PHEC-YYBNDWX/2021, England/PHEC-YYBNDYA/2021, England/PHEC-YYBNDZJ/2021, England/PHEC-YYBNE1Q/2021, England/PHEC-YYBNE3Y/2021, England/PHEC-YYBNE5H/2021, England/PHEC-YYBNE6S/2021, England/PHEC-YYBNE7A/2021, England/PHEC-YYBNE8F/2021, England/PHEC-YYBNE9W/2021, England/PHEC-YYBNEAN/2021, England/PHEC-YYBNEBT/2021, England/PHEC-YYBNEDP/2021, England/PHEC-YYBNEH4/2021, England/PHEC-YYBNEIE/2021, England/PHEC-YYBNEJB/2021, England/PHEC-YYBNEK9/2021, England/PHEC-YYBNEM7/2021, England/PHEC-YYBNENX/2021, England/PHEC-YYBNEO1/2021, England/PHEC-YYBNEP3/2021, England/PHEC-YYBNEQZ/2021, England/PHEC-YYBNERM/2021, England/PHEC-YYBNESG/2021, England/PHEC-YYBNETO/2021, England/PHEC-YYBNEUC/2021, England/PHEC-YYBNEXI/2021, England/PHEC-YYBNEYU/2021, England/PHEC-YYBNEZR/2021, England/PHEC-YYBNF1T/2021, England/PHEC-YYBNF4B/2021, England/PHEC-YYBNF63/2021, England/PHEC-YYBNF8E/2021, England/PHEC-YYBNFAF/2021, England/PHEC-YYBNFBW/2021, England/PHEC-YYBNFC6/2021, England/PHEC-YYBNFH7/2021, England/PHEC-YYBNFIM/2021, England/PHEC-YYBNFJR/2021, England/PHEC-YYBNFKN/2021, England/PHEC-YYBNFMY/2021, England/PHEC-YYBNFN1/2021, England/PHEC-YYBNFOI/2021, England/PHEC-YYBNFPH/2021, England/PHEC-YYBNFQ4/2021, England/PHEC-YYBNFSJ/2021, England/PHEC-YYBNFWP/2021, England/PHEC-YYBNFYS/2021, England/PHEC-YYBNG1O/2021, England/PHEC-YYBNG56/2021, England/PHEC-YYBNG88/2021, England/PHEC-YYBNG9S/2021, England/PHEC-YYBNGAR/2021, England/PHEC-YYBNGDX/2021, England/PHEC-YYBNGFM/2021, England/PHEC-YYBNGHH/2021, England/PHEC-YYBNGIK/2021, England/PHEC-YYBNGJD/2021, England/PHEC-YYBNGKB/2021, England/PHEC-YYBNGNT/2021, England/PHEC-YYBNGOW/2021, England/PHEC-YYBNGP5/2021, England/PHEC-YYBNGRP/2021, England/PHEC-YYBNGSE/2021, England/PHEC-YYBNGUQ/2021, England/PHEC-YYBNGXZ/2021, England/PHEC-YYBNGYI/2021, England/PHEC-YYBNGZG/2021, England/PHEC-YYBNH3C/2021, England/PHEC-YYBNH4K/2021, England/PHEC-YYBNH6N/2021, England/PHEC-YYBNH7R/2021, England/PHEC-YYBNH9Y/2021, England/PHEC-YYBNHAQ/2021, England/PHEC-YYBNHB7/2021, England/PHEC-YYBNHC8/2021, England/PHEC-YYBNHEX/2021, England/PHEC-YYBNHGU/2021, England/PHEC-YYBNHIW/2021, England/PHEC-YYBNHMJ/2021, England/PHEC-YYBNHO6/2021, England/PHEC-YYBNHPF/2021, England/PHEC-YYBNHS1/2021, England/PHEC-YYBNHTH/2021, England/PHEC-YYBNHUA/2021, England/PHEC-YYBNHXB/2021, England/PHEC-YYBNHY9/2021, England/PHEC-YYBNI1B/2021, England/PHEC-YYBNI3U/2021, England/PHEC-YYBNI4T/2021, England/PHEC-YYBNI5X/2021, England/PHEC-YYBNI6J/2021, England/PHEC-YYBNI7M/2021, England/PHEC-YYBNIAI/2021, England/PHEC-YYBNICQ/2021, England/PHEC-YYBNIES/2021, England/PHEC-YYBNIFH/2021, England/PHEC-YYBNIG4/2021, England/PHEC-YYBNIJW/2021, England/PHEC-YYBNIK1/2021, England/PHEC-YYBNIMO/2021, England/PHEC-YYBNINN/2021, England/PHEC-YYBNIOF/2021, England/PHEC-YYBNIQK/2021, England/PHEC-YYBNIU9/2021, England/PHEC-YYBNIW7/2021, England/PHEC-YYBNIXE/2021, England/PHEC-YYBNJ1P/2021, England/PHEC-YYBNJ55/2021, England/PHEC-YYBNJ8R/2021, England/PHEC-YYBNJAB/2021, England/PHEC-YYBNJBO/2021, England/PHEC-YYBNJC4/2021, England/PHEC-YYBNJDC/2021, England/PHEC-YYBNJGG/2021, England/PHEC-YYBNJK6/2021, England/PHEC-YYBNJMH/2021, England/PHEC-YYBNJOT/2021, England/PHEC-YYBNJPA/2021, England/PHEC-YYBNJQS/2021, England/PHEC-YYBNJTX/2021, England/PHEC-YYBNJUM/2021, England/PHEC-YYBNJWJ/2021, England/PHEC-YYBNJXW/2021, England/PHEC-YYBNK1C/2021, England/PHEC-YYBNK36/2021, England/PHEC-YYBNK54/2021, England/PHEC-YYBNK7S/2021, England/PHEC-YYBNK8D/2021, England/PHEC-YYBNKBX/2021, England/PHEC-YYBNKDM/2021, England/PHEC-YYBNKEB/2021, England/PHEC-YYBNKF8/2021, England/PHEC-YYBNKGF/2021, England/PHEC-YYBNKHA/2021, England/PHEC-YYBNKJ9/2021, England/PHEC-YYBNKM5/2021, England/PHEC-YYBNKOO/2021, England/PHEC-YYBNKYT/2021, England/PHEC-YYBNO1G/2021, England/PHEC-YYBNO4S/2021, England/PHEC-YYBNOA4/2021, England/PHEC-YYBNOBJ/2021, England/PHEC-YYBNOCU/2021, England/PHEC-YYBNOFB/2021, England/PHEC-YYBNOG9/2021, England/PHEC-YYBNOIY/2021, England/PHEC-YYBNOJ3/2021, England/PHEC-YYBNOKZ/2021, England/PHEC-YYBNON8/2021, England/PHEC-YYBNOPT/2021, England/PHEC-YYBNORD/2021, England/PHEC-YYBNOS6/2021, England/PHEC-YYBNOXP/2021, England/PHEC-YYBNQ1E/2021, England/PHEC-YYBNQ4A/2021, England/PHEC-YYBNQ6O/2021, England/PHEC-YYBNQAH/2021, England/PHEC-YYBNQHW/2021, England/PHEC-YYBNQIN/2021, England/PHEC-YYBNQJ5/2021, England/PHEC-YYBNQK3/2021, England/PHEC-YYBNQNJ/2021, England/PHEC-YYBNQOC/2021, England/PHEC-YYBNQPU/2021, England/PHEC-YYBNQTK/2021, England/PHEC-YYBNQYP/2021, England/PHEC-YYBNQZ6/2021, England/PHEC-YYBNR3R/2021, England/PHEC-YYBNR4N/2021, England/PHEC-YYBNR64/2021, England/PHEC-YYBNR7H/2021, England/PHEC-YYBNRBI/2021, England/PHEC-YYBNRC9/2021, England/PHEC-YYBNRDT/2021, England/PHEC-YYBNRE8/2021, England/PHEC-YYBNRGM/2021, England/PHEC-YYBNRH6/2021, England/PHEC-YYBNRIC/2021, England/PHEC-YYBNRKD/2021, England/PHEC-YYBNRMB/2021, England/PHEC-YYBNROS/2021, England/PHEC-YYBNRP7/2021, England/PHEC-YYBNRSK/2021, England/PHEC-YYBNRTW/2021, England/PHEC-YYBNRX3/2021, England/PHEC-YYBNRZE/2021, England/PHEC-YYBNS1Y/2021, England/PHEC-YYBNS31/2021, England/PHEC-YYBNS6E/2021, England/PHEC-YYBNSBD/2021, England/PHEC-YYBNSCP/2021, England/PHEC-YYBNSD9/2021, England/PHEC-YYBNSEI/2021, England/PHEC-YYBNSF5/2021, England/PHEC-YYBNSG3/2021, England/PHEC-YYBNSI4/2021, England/PHEC-YYBNSKT/2021, England/PHEC-YYBNSMX/2021, England/PHEC-YYBNSOR/2021, England/PHEC-YYBNSQJ/2021, England/PHEC-YYBNSTN/2021, England/PHEC-YYBNSWH/2021, England/PHEC-YYBNSZS/2021, England/PHEC-YYBNT1F/2021, England/PHEC-YYBNT3Z/2021, England/PHEC-YYBNT4I/2021, England/PHEC-YYBNT5U/2021, England/PHEC-YYBNT6P/2021, England/PHEC-YYBNT7X/2021, England/PHEC-YYBNT8H/2021, England/PHEC-YYBNT9M/2021, England/PHEC-YYBNTA3/2021, England/PHEC-YYBNTBE/2021, England/PHEC-YYBNTHT/2021, England/PHEC-YYBNTKS/2021, England/PHEC-YYBNTMW/2021, England/PHEC-YYBNTNG/2021, England/PHEC-YYBNTQQ/2021, England/PHEC-YYBNTRN/2021, England/PHEC-YYBNTS7/2021, England/PHEC-YYBNTWB/2021, England/PHEC-YYBNTXC/2021, England/PHEC-YYBNTYK/2021, England/PHEC-YYBNTZ5/2021, England/PHEC-YYBNU3I/2021, England/PHEC-YYBNU5T/2021, England/PHEC-YYBNU7P/2021, England/PHEC-YYBNU84/2021, England/PHEC-YYBNU9J/2021, England/PHEC-YYBNUCO/2021, England/PHEC-YYBNUDN/2021, England/PHEC-YYBNUEA/2021, England/PHEC-YYBNUF6/2021, England/PHEC-YYBNUGH/2021, England/PHEC-YYBNUI7/2021, England/PHEC-YYBNUKW/2021, England/PHEC-YYBNUM1/2021, England/PHEC-YYBNUNR/2021, England/PHEC-YYBNUPQ/2021, England/PHEC-YYBNUQC/2021, England/PHEC-YYBNURY/2021, England/PHEC-YYBNUTF/2021, England/PHEC-YYBNUYE/2021, England/PHEC-YYBNUZ3/2021, England/PHEC-YYBNW5O/2021, England/PHEC-YYBNW7C/2021, England/PHEC-YYBNW9E/2021, England/PHEC-YYBNWAS/2021, England/PHEC-YYBNWBF/2021, England/PHEC-YYBNWDB/2021, England/PHEC-YYBNWEZ/2021, England/PHEC-YYBNWG5/2021, England/PHEC-YYBNWHQ/2021, England/PHEC-YYBNWIH/2021, England/PHEC-YYBNWJI/2021, England/PHEC-YYBNWMT/2021, England/PHEC-YYBNWOG/2021, England/PHEC-YYBNWTR/2021, England/PHEC-YYBNWUY/2021, England/PHEC-YYBNWXJ/2021, England/PHEC-YYBNWY8/2021, England/PHEC-YYBNWZA/2021, England/PHEC-YYBNX18/2021, England/PHEC-YYBNX33/2021, England/PHEC-YYBNX4Z/2021, England/PHEC-YYBNX6X/2021, England/PHEC-YYBNX7T/2021, England/PHEC-YYBNX9P/2021, England/PHEC-YYBNXCW/2021, England/PHEC-YYBNXDG/2021, England/PHEC-YYBNXEH/2021, England/PHEC-YYBNXFN/2021, England/PHEC-YYBNXGY/2021, England/PHEC-YYBNXIB/2021, England/PHEC-YYBNXKA/2021, England/PHEC-YYBNXMS/2021, England/PHEC-YYBNXOM/2021, England/PHEC-YYBNXQO/2021, England/PHEC-YYBNXUF/2021, England/PHEC-YYBNY1S/2021, England/PHEC-YYBNY3E/2021, England/PHEC-YYBNY4G/2021, England/PHEC-YYBNY66/2021, England/PHEC-YYBNY7Y/2021, England/PHEC-YYBNY8P/2021, England/PHEC-YYBNY9H/2021, England/PHEC-YYBNYAK/2021, England/PHEC-YYBNYB3/2021, England/PHEC-YYBNYCD/2021, England/PHEC-YYBNYDI/2021, England/PHEC-YYBNYGX/2021, England/PHEC-YYBNYIO/2021, England/PHEC-YYBNYJJ/2021, England/PHEC-YYBNYK8/2021, England/PHEC-YYBNYMF/2021, England/PHEC-YYBNYNZ/2021, England/PHEC-YYBNYQ9/2021, England/PHEC-YYBNYRU/2021, England/PHEC-YYBNYSQ/2021, England/PHEC-YYBNYTA/2021, England/PHEC-YYBNYUW/2021, England/PHEC-YYBNYW1/2021, England/PHEC-YYBNZ19/2021, England/PHEC-YYBNZ4X/2021, England/PHEC-YYBNZ5P/2021, England/PHEC-YYBNZCC/2021, England/PHEC-YYBNZD6/2021, England/PHEC-YYBNZF4/2021, England/PHEC-YYBNZJ1/2021, England/PHEC-YYBNZKO/2021, England/PHEC-YYBNZMQ/2021, England/PHEC-YYBNZNY/2021, England/PHEC-YYBNZPK/2021, England/PHEC-YYBNZQE/2021, England/PHEC-YYBNZRH/2021, England/PHEC-YYBNZSZ/2021, England/PHEC-YYBNZU7/2021, England/PHEC-YYBNZW5/2021, England/PHEC-YYBNZXG/2021, England/PHEC-YYBQ14H/2021, England/PHEC-YYBQ16W/2021, England/PHEC-YYBQ18D/2021, England/PHEC-YYBQ191/2021, England/PHEC-YYBQ1AY/2021, England/PHEC-YYBQ1BX/2021, England/PHEC-YYBQ1DM/2021, England/PHEC-YYBQ1F8/2021, England/PHEC-YYBQ1HA/2021, England/PHEC-YYBQ1J9/2021, England/PHEC-YYBQ1M5/2021, England/PHEC-YYBQ1OO/2021, England/PHEC-YYBQ1PZ/2021, England/PHEC-YYBQ1QI/2021, England/PHEC-YYBQ1RJ/2021, England/PHEC-YYBQ1SR/2021, England/PHEC-YYBQ1TQ/2021, England/PHEC-YYBQ1UK/2021, England/PHEC-YYBQ1YT/2021, England/PHEC-YYBQ1ZN/2021, England/PHEC-YYBQ31F/2021, England/PHEC-YYBQ3DR/2021, England/PHEC-YYBQ3E4/2021, England/PHEC-YYBQ3HT/2021, England/PHEC-YYBQ3JA/2021, England/PHEC-YYBQ3PO/2021, England/PHEC-YYBQ3T8/2021, England/PHEC-YYBQ3UD/2021, England/PHEC-YYBQ41R/2021, England/PHEC-YYBQ43S/2021, England/PHEC-YYBQ4DD/2021, England/PHEC-YYBQ4F9/2021, England/PHEC-YYBQ4G7/2021, England/PHEC-YYBQ4HO/2021, England/PHEC-YYBQ4Z4/2021, England/PHEC-YYBQ56M/2021, England/PHEC-YYBQ5AZ/2021, England/PHEC-YYBQ5BG/2021, England/PHEC-YYBQ5DN/2021, England/PHEC-YYBQ5M1/2021, England/PHEC-YYBQ5PQ/2021, England/PHEC-YYBQ5Z3/2021, England/PHEC-YYBQ6BD/2021, England/PHEC-YYBQ6CP/2021, England/PHEC-YYBQ6EI/2021, England/PHEC-YYBQ6KT/2021, England/PHEC-YYBQ6NB/2021, England/PHEC-YYBQ6OR/2021, England/PHEC-YYBQ6R7/2021, England/PHEC-YYBQ6U6/2021, England/PHEC-YYBQ6YF/2021, England/PHEC-YYBQ75X/2021, England/PHEC-YYBQ7W7/2021, England/PHEC-YYBQ848/2021, England/PHEC-YYBQ897/2021, England/PHEC-YYBQ8DS/2021, England/PHEC-YYBQ8GO/2021, England/PHEC-YYBQ8HD/2021, England/PHEC-YYBQ8KE/2021, England/PHEC-YYBQ8NA/2021, England/PHEC-YYBQ8O5/2021, England/PHEC-YYBQ8RW/2021, England/PHEC-YYBQ8UI/2021, England/PHEC-YYBQ8X6/2021, England/PHEC-YYBQ8YH/2021, England/PHEC-YYBQ919/2021, England/PHEC-YYBQ95P/2021, England/PHEC-YYBQ9BN/2021, England/PHEC-YYBQ9EW/2021, England/PHEC-YYBQ9J1/2021, England/PHEC-YYBQ9NY/2021, England/PHEC-YYBQ9PK/2021, England/PHEC-YYBQ9QE/2021, England/PHEC-YYBQ9RH/2021, England/PHEC-YYBQ9SZ/2021, England/PHEC-YYBQ9U7/2021, England/PHEC-YYBQA87/2021, England/PHEC-YYBQAFB/2021, England/PHEC-YYBQAIY/2021, England/PHEC-YYBQAZH/2021, England/PHEC-YYBQB3X/2021, England/PHEC-YYBQB4P/2021, England/PHEC-YYBQB6F/2021, England/PHEC-YYBQB78/2021, England/PHEC-YYBQBAT/2021, England/PHEC-YYBQBCK/2021, England/PHEC-YYBQBDH/2021, England/PHEC-YYBQBKQ/2021, England/PHEC-YYBQBOB/2021, England/PHEC-YYBQBSI/2021, England/PHEC-YYBQBT9/2021, England/PHEC-YYBQBYN/2021, England/PHEC-YYBQC11/2021, England/PHEC-YYBQC3R/2021, England/PHEC-YYBQC64/2021, England/PHEC-YYBQC7H/2021, England/PHEC-YYBQC8J/2021, England/PHEC-YYBQCBI/2021, England/PHEC-YYBQCDT/2021, England/PHEC-YYBQCFP/2021, England/PHEC-YYBQCH6/2021, England/PHEC-YYBQCIC/2021, England/PHEC-YYBQCJF/2021, England/PHEC-YYBQCKD/2021, England/PHEC-YYBQCMB/2021, England/PHEC-YYBQCNU/2021, England/PHEC-YYBQCRX/2021, England/PHEC-YYBQCTW/2021, England/PHEC-YYBQCX3/2021, England/PHEC-YYBQCZE/2021, England/PHEC-YYBQDGW/2021, England/PHEC-YYBQDII/2021, England/PHEC-YYBQDT7/2021, England/PHEC-YYBQE1S/2021, England/PHEC-YYBQE4G/2021, England/PHEC-YYBQE5R/2021, England/PHEC-YYBQE66/2021, England/PHEC-YYBQE8P/2021, England/PHEC-YYBQEB3/2021, England/PHEC-YYBQEGX/2021, England/PHEC-YYBQEHN/2021, England/PHEC-YYBQEIO/2021, England/PHEC-YYBQEJJ/2021, England/PHEC-YYBQEK8/2021, England/PHEC-YYBQEMF/2021, England/PHEC-YYBQENZ/2021, England/PHEC-YYBQEO4/2021, England/PHEC-YYBQEQ9/2021, England/PHEC-YYBQESQ/2021, England/PHEC-YYBQETA/2021, England/PHEC-YYBQEW1/2021, England/PHEC-YYBQEX7/2021, England/PHEC-YYBQEZC/2021, England/PHEC-YYBQF99/2021, England/PHEC-YYBQFIU/2021, England/PHEC-YYBQFKK/2021, England/PHEC-YYBQFME/2021, England/PHEC-YYBQFQN/2021, England/PHEC-YYBQFUZ/2021, England/PHEC-YYBQH6K/2021, England/PHEC-YYBQHAS/2021, England/PHEC-YYBQHG5/2021, England/PHEC-YYBQHKU/2021, England/PHEC-YYBQHMT/2021, England/PHEC-YYBQHND/2021, England/PHEC-YYBQHXJ/2021, England/PHEC-YYBQI1J/2021, England/PHEC-YYBQI43/2021, England/PHEC-YYBQI8Y/2021, England/PHEC-YYBQIOP/2021, England/PHEC-YYBQIRG/2021, England/PHEC-YYBQJ1I/2021, England/PHEC-YYBQJ4F/2021, England/PHEC-YYBQJ79/2021, England/PHEC-YYBQJ95/2021, England/PHEC-YYBQJAJ/2021, England/PHEC-YYBQJBA/2021, England/PHEC-YYBQJDW/2021, England/PHEC-YYBQJEK/2021, England/PHEC-YYBQJFO/2021, England/PHEC-YYBQJHB/2021, England/PHEC-YYBQJIX/2021, England/PHEC-YYBQJKG/2021, England/PHEC-YYBQJMR/2021, England/PHEC-YYBQJNS/2021, England/PHEC-YYBQJO3/2021, England/PHEC-YYBQJPY/2021, England/PHEC-YYBQJR1/2021, England/PHEC-YYBQJSP/2021, England/PHEC-YYBQJTZ/2021, England/PHEC-YYBQJWT/2021, England/PHEC-YYBQJY4/2021, England/PHEC-YYBQJZM/2021, England/PHEC-YYBQK1W/2021, England/PHEC-YYBQK3G/2021, England/PHEC-YYBQK4R/2021, England/PHEC-YYBQK5N/2021, England/PHEC-YYBQK6H/2021, England/PHEC-YYBQK76/2021, England/PHEC-YYBQK8M/2021, England/PHEC-YYBQKAE/2021, England/PHEC-YYBQKBZ/2021, England/PHEC-YYBQKCB/2021, England/PHEC-YYBQKDU/2021, England/PHEC-YYBQKEJ/2021, England/PHEC-YYBQKFX/2021, England/PHEC-YYBQKGP/2021, England/PHEC-YYBQKHY/2021, England/PHEC-YYBQKIQ/2021, England/PHEC-YYBQKMD/2021, England/PHEC-YYBQKNI/2021, England/PHEC-YYBQKP9/2021, England/PHEC-YYBQKQ7/2021, England/PHEC-YYBQKRT/2021, England/PHEC-YYBQKSC/2021, England/PHEC-YYBQKWO/2021, England/PHEC-YYBQKX5/2021, England/PHEC-YYBQKY3/2021, England/PHEC-YYBQKZK/2021, England/PHEC-YYBQM3F/2021, England/PHEC-YYBQM4D/2021, England/PHEC-YYBQM5B/2021, England/PHEC-YYBQM65/2021, England/PHEC-YYBQMA8/2021, England/PHEC-YYBQMBS/2021, England/PHEC-YYBQMCY/2021, England/PHEC-YYBQMD1/2021, England/PHEC-YYBQMEE/2021, England/PHEC-YYBQMFQ/2021, England/PHEC-YYBQMIP/2021, England/PHEC-YYBQMJG/2021, England/PHEC-YYBQMKR/2021, England/PHEC-YYBQMP6/2021, England/PHEC-YYBQMQH/2021, England/PHEC-YYBQMRO/2021, England/PHEC-YYBQMSM/2021, England/PHEC-YYBQMUT/2021, England/PHEC-YYBQMWX/2021, England/PHEC-YYBQMX4/2021, England/PHEC-YYBQMYA/2021, England/PHEC-YYBQN3Q/2021, England/PHEC-YYBQN6R/2021, England/PHEC-YYBQN8U/2021, England/PHEC-YYBQNIS/2021, England/PHEC-YYBQNKP/2021, England/PHEC-YYBQNWA/2021, England/PHEC-YYBQO1Q/2021, England/PHEC-YYBQO3Y/2021, England/PHEC-YYBQO46/2021, England/PHEC-YYBQO7A/2021, England/PHEC-YYBQO8F/2021, England/PHEC-YYBQO9W/2021, England/PHEC-YYBQOAN/2021, England/PHEC-YYBQOBT/2021, England/PHEC-YYBQOC5/2021, England/PHEC-YYBQOED/2021, England/PHEC-YYBQOFJ/2021, England/PHEC-YYBQOG8/2021, England/PHEC-YYBQOIE/2021, England/PHEC-YYBQOJB/2021, England/PHEC-YYBQOK9/2021, England/PHEC-YYBQOM7/2021, England/PHEC-YYBQONX/2021, England/PHEC-YYBQOP3/2021, England/PHEC-YYBQOQZ/2021, England/PHEC-YYBQORM/2021, England/PHEC-YYBQOSG/2021, England/PHEC-YYBQOTO/2021, England/PHEC-YYBQOWK/2021, England/PHEC-YYBQOXI/2021, England/PHEC-YYBQOZR/2021, England/PHEC-YYBQP1T/2021, England/PHEC-YYBQP4B/2021, England/PHEC-YYBQP59/2021, England/PHEC-YYBQP75/2021, England/PHEC-YYBQP9Z/2021, England/PHEC-YYBQPAF/2021, England/PHEC-YYBQPC6/2021, England/PHEC-YYBQPEG/2021, England/PHEC-YYBQPFC/2021, England/PHEC-YYBQPH7/2021, England/PHEC-YYBQPJR/2021, England/PHEC-YYBQPKN/2021, England/PHEC-YYBQPQ4/2021, England/PHEC-YYBQPRQ/2021, England/PHEC-YYBQPSJ/2021, England/PHEC-YYBQPTU/2021, England/PHEC-YYBQPUX/2021, England/PHEC-YYBQPWP/2021, England/PHEC-YYBQPXA/2021, England/PHEC-YYBQPYS/2021, England/PHEC-YYBQPZ8/2021, England/PHEC-YYBQR14/2021, England/PHEC-YYBQR6N/2021, England/PHEC-YYBQR7R/2021, England/PHEC-YYBQR8T/2021, England/PHEC-YYBQRC8/2021, England/PHEC-YYBQREX/2021, England/PHEC-YYBQRGU/2021, England/PHEC-YYBQRO6/2021, England/PHEC-YYBQRPF/2021, England/PHEC-YYBQRS1/2021, England/PHEC-YYBQRUA/2021, England/PHEC-YYBQS1E/2021, England/PHEC-YYBQS9Q/2021, England/PHEC-YYBQSIN/2021, England/PHEC-YYBQSJ5/2021, England/PHEC-YYBQSNJ/2021, England/PHEC-YYBQSPU/2021, England/PHEC-YYBQT1P/2021, England/PHEC-YYBQT6I/2021, England/PHEC-YYBQT9U/2021, England/PHEC-YYBQTAB/2021, England/PHEC-YYBQTBO/2021, England/PHEC-YYBQTEN/2021, England/PHEC-YYBQTGG/2021, England/PHEC-YYBQTJY/2021, England/PHEC-YYBQTK6/2021, England/PHEC-YYBQTMH/2021, England/PHEC-YYBQTNQ/2021, England/PHEC-YYBQTOT/2021, England/PHEC-YYBQTPA/2021, England/PHEC-YYBQTQS/2021, England/PHEC-YYBQTRK/2021, England/PHEC-YYBQTUM/2021, England/PHEC-YYBQTWJ/2021, England/PHEC-YYBQTXW/2021, England/PHEC-YYBQTY1/2021, England/PHEC-YYBQTZD/2021, England/PHEC-YYBQU37/2021, England/PHEC-YYBQU6U/2021, England/PHEC-YYBQU7I/2021, England/PHEC-YYBQU8N/2021, England/PHEC-YYBQU9T/2021, England/PHEC-YYBQUA9/2021, England/PHEC-YYBQUCA/2021, England/PHEC-YYBQUDK/2021, England/PHEC-YYBQUEY/2021, England/PHEC-YYBQUFG/2021, England/PHEC-YYBQUGR/2021, England/PHEC-YYBQUIF/2021, England/PHEC-YYBQUJ6/2021, England/PHEC-YYBQUKH/2021, England/PHEC-YYBQUM4/2021, England/PHEC-YYBQUPS/2021, England/PHEC-YYBQURE/2021, England/PHEC-YYBQUSD/2021, England/PHEC-YYBQUTP/2021, England/PHEC-YYBQUW8/2021, England/PHEC-YYBQUX1/2021, England/PHEC-YYBQUYO/2021, England/PHEC-YYBQUZB/2021, England/PHEC-YYBQW3H/2021, England/PHEC-YYBQW44/2021, England/PHEC-YYBQWCZ/2021, England/PHEC-YYBQWDJ/2021, England/PHEC-YYBQWGD/2021, England/PHEC-YYBQWJ7/2021, England/PHEC-YYBQWK5/2021, England/PHEC-YYBQWM3/2021, England/PHEC-YYBQWQU/2021, England/PHEC-YYBQWXT/2021, England/PHEC-YYBQX57/2021, England/PHEC-YYBQX6Z/2021, England/PHEC-YYBQX73/2021, England/PHEC-YYBQX8G/2021, England/PHEC-YYBQX9I/2021, England/PHEC-YYBQXAD/2021, England/PHEC-YYBQXB1/2021, England/PHEC-YYBQXCH/2021, England/PHEC-YYBQXDQ/2021, England/PHEC-YYBQXER/2021, England/PHEC-YYBQXFK/2021, England/PHEC-YYBQXGE/2021, England/PHEC-YYBQXH5/2021, England/PHEC-YYBQXJN/2021, England/PHEC-YYBQXM6/2021, England/PHEC-YYBQXNO/2021, England/PHEC-YYBQXP4/2021, England/PHEC-YYBQXRC/2021, England/PHEC-YYBQXTT/2021, England/PHEC-YYBQXUP/2021, England/PHEC-YYBQXWM/2021, England/PHEC-YYBQXZF/2021, England/PHEC-YYBQY7E/2021, England/PHEC-YYBQY8I/2021, England/PHEC-YYBQYCM/2021, England/PHEC-YYBQYEU/2021, England/PHEC-YYBQYJT/2021, England/PHEC-YYBQYN9/2021, England/PHEC-YYBQYON/2021, England/PHEC-YYBQYW4/2021, England/PHEC-YYBQZ6X/2021, England/PHEC-YYBQZ9P/2021, England/PHEC-YYBQZEH/2021, England/PHEC-YYBQZFN/2021, England/PHEC-YYBQZHU/2021, England/PHEC-YYBQZOM/2021, England/PHEC-YYBQZRR/2021, England/PHEC-YYBQZXQ/2021, England/PHEC-YYBR131/2021, England/PHEC-YYBR14O/2021, England/PHEC-YYBR15Q/2021, England/PHEC-YYBR16E/2021, England/PHEC-YYBR18Z/2021, England/PHEC-YYBR19G/2021, England/PHEC-YYBR1AW/2021, England/PHEC-YYBR1BD/2021, England/PHEC-YYBR1D9/2021, England/PHEC-YYBR1EI/2021, England/PHEC-YYBR1F5/2021, England/PHEC-YYBR1G3/2021, England/PHEC-YYBR1HC/2021, England/PHEC-YYBR1JU/2021, England/PHEC-YYBR1KT/2021, England/PHEC-YYBR1MX/2021, England/PHEC-YYBR1NB/2021, England/PHEC-YYBR1QJ/2021, England/PHEC-YYBR1R7/2021, England/PHEC-YYBR1SA/2021, England/PHEC-YYBR1TN/2021, England/PHEC-YYBR1U6/2021, England/PHEC-YYBR1WH/2021, England/PHEC-YYBR1X8/2021, England/PHEC-YYBR1YF/2021, England/PHEC-YYBR34J/2021, England/PHEC-YYBR36B/2021, England/PHEC-YYBR37D/2021, England/PHEC-YYBR3BH/2021, England/PHEC-YYBR3FW/2021, England/PHEC-YYBR3IU/2021, England/PHEC-YYBR3KK/2021, England/PHEC-YYBR3QN/2021, England/PHEC-YYBR3RS/2021, England/PHEC-YYBR3UZ/2021, England/PHEC-YYBR3ZX/2021, England/PHEC-YYBR41A/2021, England/PHEC-YYBR45G/2021, England/PHEC-YYBR47N/2021, England/PHEC-YYBR48X/2021, England/PHEC-YYBR4B5/2021, England/PHEC-YYBR4CF/2021, England/PHEC-YYBR4EP/2021, England/PHEC-YYBR4HR/2021, England/PHEC-YYBR4I1/2021, England/PHEC-YYBR4JM/2021, England/PHEC-YYBR4KJ/2021, England/PHEC-YYBR4M8/2021, England/PHEC-YYBR4N3/2021, England/PHEC-YYBR4OH/2021, England/PHEC-YYBR4PD/2021, England/PHEC-YYBR4QB/2021, England/PHEC-YYBR4SO/2021, England/PHEC-YYBR4WW/2021, England/PHEC-YYBR4X9/2021, England/PHEC-YYBR4Y7/2021, England/PHEC-YYBR4ZQ/2021, England/PHEC-YYBR51Z/2021, England/PHEC-YYBR548/2021, England/PHEC-YYBR569/2021, England/PHEC-YYBR57B/2021, England/PHEC-YYBR597/2021, England/PHEC-YYBR5AM/2021, England/PHEC-YYBR5B4/2021, England/PHEC-YYBR5DS/2021, England/PHEC-YYBR5F1/2021, England/PHEC-YYBR5GO/2021, England/PHEC-YYBR5HD/2021, England/PHEC-YYBR5JK/2021, England/PHEC-YYBR5KE/2021, England/PHEC-YYBR5MG/2021, England/PHEC-YYBR5NA/2021, England/PHEC-YYBR5O5/2021, England/PHEC-YYBR5QY/2021, England/PHEC-YYBR5T3/2021, England/PHEC-YYBR5WU/2021, England/PHEC-YYBR5X6/2021, England/PHEC-YYBR5ZP/2021, England/PHEC-YYBR61W/2021, England/PHEC-YYBR64R/2021, England/PHEC-YYBR65N/2021, England/PHEC-YYBR676/2021, England/PHEC-YYBR6AE/2021, England/PHEC-YYBR6CB/2021, England/PHEC-YYBR6DU/2021, England/PHEC-YYBR6EJ/2021, England/PHEC-YYBR6FX/2021, England/PHEC-YYBR6HY/2021, England/PHEC-YYBR6IQ/2021, England/PHEC-YYBR6J8/2021, England/PHEC-YYBR6KF/2021, England/PHEC-YYBR6MD/2021, England/PHEC-YYBR6OA/2021, England/PHEC-YYBR6P9/2021, England/PHEC-YYBR6Q7/2021, England/PHEC-YYBR6SC/2021, England/PHEC-YYBR6TS/2021, England/PHEC-YYBR6WO/2021, England/PHEC-YYBR6X5/2021, England/PHEC-YYBR6Y3/2021, England/PHEC-YYBR6ZK/2021, England/PHEC-YYBR74F/2021, England/PHEC-YYBR75D/2021, England/PHEC-YYBR767/2021, England/PHEC-YYBR78C/2021, England/PHEC-YYBR7EK/2021, England/PHEC-YYBR7HB/2021, England/PHEC-YYBR7JE/2021, England/PHEC-YYBR7KG/2021, England/PHEC-YYBR7MR/2021, England/PHEC-YYBR7NS/2021, England/PHEC-YYBR7O3/2021, England/PHEC-YYBR7PY/2021, England/PHEC-YYBR7R1/2021, England/PHEC-YYBR7SP/2021, England/PHEC-YYBR7TZ/2021, England/PHEC-YYBR7UU/2021, England/PHEC-YYBR7WT/2021, England/PHEC-YYBR7XH/2021, England/PHEC-YYBR7Y4/2021, England/PHEC-YYBR845/2021, England/PHEC-YYBR87I/2021, England/PHEC-YYBR8A9/2021, England/PHEC-YYBR8CA/2021, England/PHEC-YYBR8DK/2021, England/PHEC-YYBR8FG/2021, England/PHEC-YYBR8HZ/2021, England/PHEC-YYBR8IF/2021, England/PHEC-YYBR8KH/2021, England/PHEC-YYBR8TP/2021, England/PHEC-YYBR8UJ/2021, England/PHEC-YYBR8X1/2021, England/PHEC-YYBR8YO/2021, England/PHEC-YYBR8ZB/2021, England/PHEC-YYBR965/2021, England/PHEC-YYBR977/2021, England/PHEC-YYBR98K/2021, England/PHEC-YYBR9A8/2021, England/PHEC-YYBR9BS/2021, England/PHEC-YYBR9D1/2021, England/PHEC-YYBR9EE/2021, England/PHEC-YYBR9IP/2021, England/PHEC-YYBR9P6/2021, England/PHEC-YYBR9SM/2021, England/PHEC-YYBR9UT/2021, England/PHEC-YYBR9X4/2021, England/PHEC-YYBR9ZJ/2021, England/PHEC-YYBRA14/2021, England/PHEC-YYBRA7R/2021, England/PHEC-YYBRA8T/2021, England/PHEC-YYBRA9Y/2021, England/PHEC-YYBRAC8/2021, England/PHEC-YYBRAEX/2021, England/PHEC-YYBRAGU/2021, England/PHEC-YYBRAHG/2021, England/PHEC-YYBRAIW/2021, England/PHEC-YYBRAQD/2021, England/PHEC-YYBRARZ/2021, England/PHEC-YYBRAS1/2021, England/PHEC-YYBRATH/2021, England/PHEC-YYBRAUA/2021, England/PHEC-YYBRAXB/2021, England/PHEC-YYBRAY9/2021, England/PHEC-YYBRAZO/2021, England/PHEC-YYBRB1T/2021, England/PHEC-YYBRB3D/2021, England/PHEC-YYBRB4B/2021, England/PHEC-YYBRB75/2021, England/PHEC-YYBRB9Z/2021, England/PHEC-YYBRBAF/2021, England/PHEC-YYBRBEG/2021, England/PHEC-YYBRBGK/2021, England/PHEC-YYBRBH7/2021, England/PHEC-YYBRBIM/2021, England/PHEC-YYBRBJR/2021, England/PHEC-YYBRBOI/2021, England/PHEC-YYBRBQ4/2021, England/PHEC-YYBRBRQ/2021, England/PHEC-YYBRBSJ/2021, England/PHEC-YYBRBTU/2021, England/PHEC-YYBRBXA/2021, England/PHEC-YYBRBYS/2021, England/PHEC-YYBRBZ8/2021, England/PHEC-YYBRC1G/2021, England/PHEC-YYBRC4S/2021, England/PHEC-YYBRC5W/2021, England/PHEC-YYBRC7O/2021, England/PHEC-YYBRC87/2021, England/PHEC-YYBRCA4/2021, England/PHEC-YYBRCDF/2021, England/PHEC-YYBRCH1/2021, England/PHEC-YYBRCJ3/2021, England/PHEC-YYBRCKZ/2021, England/PHEC-YYBRCMI/2021, England/PHEC-YYBRCN8/2021, England/PHEC-YYBRCOK/2021, England/PHEC-YYBRCQX/2021, England/PHEC-YYBRCRD/2021, England/PHEC-YYBRCTE/2021, England/PHEC-YYBRCUR/2021, England/PHEC-YYBRCWN/2021, England/PHEC-YYBRCYM/2021, England/PHEC-YYBRD1X/2021, England/PHEC-YYBRD57/2021, England/PHEC-YYBRD8G/2021, England/PHEC-YYBRD9I/2021, England/PHEC-YYBRDAD/2021, England/PHEC-YYBRDB1/2021, England/PHEC-YYBRDCH/2021, England/PHEC-YYBRDER/2021, England/PHEC-YYBRDFK/2021, England/PHEC-YYBRDGE/2021, England/PHEC-YYBRDIJ/2021, England/PHEC-YYBRDJN/2021, England/PHEC-YYBRDKY/2021, England/PHEC-YYBRDM6/2021, England/PHEC-YYBRDNO/2021, England/PHEC-YYBRDRC/2021, England/PHEC-YYBRDTT/2021, England/PHEC-YYBRDWM/2021, England/PHEC-YYBRDXS/2021, England/PHEC-YYBRDYW/2021, England/PHEC-YYBRE3H/2021, England/PHEC-YYBRE44/2021, England/PHEC-YYBRE5A/2021, England/PHEC-YYBRE7W/2021, England/PHEC-YYBRE9O/2021, England/PHEC-YYBREA6/2021, England/PHEC-YYBREDJ/2021, England/PHEC-YYBREGD/2021, England/PHEC-YYBREIR/2021, England/PHEC-YYBREJ7/2021, England/PHEC-YYBREK5/2021, England/PHEC-YYBREM3/2021, England/PHEC-YYBREOQ/2021, England/PHEC-YYBREPI/2021, England/PHEC-YYBREQU/2021, England/PHEC-YYBRER8/2021, England/PHEC-YYBRESN/2021, England/PHEC-YYBRETC/2021, England/PHEC-YYBREUE/2021, England/PHEC-YYBREWG/2021, England/PHEC-YYBREXT/2021, England/PHEC-YYBRG1C/2021, England/PHEC-YYBRG36/2021, England/PHEC-YYBRG4H/2021, England/PHEC-YYBRG54/2021, England/PHEC-YYBRG7S/2021, England/PHEC-YYBRG8D/2021, England/PHEC-YYBRG91/2021, England/PHEC-YYBRGBX/2021, England/PHEC-YYBRGDM/2021, England/PHEC-YYBRGF8/2021, England/PHEC-YYBRGHA/2021, England/PHEC-YYBRGK7/2021, England/PHEC-YYBRGOO/2021, England/PHEC-YYBRGPZ/2021, England/PHEC-YYBRGSR/2021, England/PHEC-YYBRGTQ/2021, England/PHEC-YYBRGUK/2021, England/PHEC-YYBRGWE/2021, England/PHEC-YYBRGXU/2021, England/PHEC-YYBRGYT/2021, England/PHEC-YYBRGZN/2021, England/PHEC-YYBRH1S/2021, England/PHEC-YYBRH4G/2021, England/PHEC-YYBRH66/2021, England/PHEC-YYBRH7Y/2021, England/PHEC-YYBRH9H/2021, England/PHEC-YYBRHAK/2021, England/PHEC-YYBRHB3/2021, England/PHEC-YYBRHCD/2021, England/PHEC-YYBRHDI/2021, England/PHEC-YYBRHFT/2021, England/PHEC-YYBRHGX/2021, England/PHEC-YYBRHK8/2021, England/PHEC-YYBRHMF/2021, England/PHEC-YYBRHNZ/2021, England/PHEC-YYBRHRU/2021, England/PHEC-YYBRHSQ/2021, England/PHEC-YYBRHUW/2021, England/PHEC-YYBRHW1/2021, England/PHEC-YYBRHZC/2021, England/PHEC-YYBRI3X/2021, England/PHEC-YYBRI5M/2021, England/PHEC-YYBRI6F/2021, England/PHEC-YYBRI78/2021, England/PHEC-YYBRIAT/2021, England/PHEC-YYBRICK/2021, England/PHEC-YYBRIDH/2021, England/PHEC-YYBRIE1/2021, England/PHEC-YYBRIHJ/2021, England/PHEC-YYBRIJO/2021, England/PHEC-YYBRIKQ/2021, England/PHEC-YYBRIN6/2021, England/PHEC-YYBRIOB/2021, England/PHEC-YYBRIPE/2021, England/PHEC-YYBRIR4/2021, England/PHEC-YYBRISI/2021, England/PHEC-YYBRIU5/2021, England/PHEC-YYBRIW3/2021, England/PHEC-YYBRIXR/2021, England/PHEC-YYBRJ43/2021, England/PHEC-YYBRJ5Z/2021, England/PHEC-YYBRJ6T/2021, England/PHEC-YYBRJ8Y/2021, England/PHEC-YYBRJ9X/2021, England/PHEC-YYBRJA7/2021, England/PHEC-YYBRJBC/2021, England/PHEC-YYBRJCS/2021, England/PHEC-YYBRJDE/2021, England/PHEC-YYBRJGN/2021, England/PHEC-YYBRJID/2021, England/PHEC-YYBRJK4/2021, England/PHEC-YYBRJMA/2021, England/PHEC-YYBRJNK/2021, England/PHEC-YYBRJOP/2021, England/PHEC-YYBRJPW/2021, England/PHEC-YYBRJQ1/2021, England/PHEC-YYBRJRG/2021, England/PHEC-YYBRJSB/2021, England/PHEC-YYBRJTM/2021, England/PHEC-YYBRJU8/2021, England/PHEC-YYBRJWF/2021, England/PHEC-YYBRJXO/2021, England/PHEC-YYBRK34/2021, England/PHEC-YYBRK4A/2021, England/PHEC-YYBRK6O/2021, England/PHEC-YYBRK9Q/2021, England/PHEC-YYBRKAH/2021, England/PHEC-YYBRKBM/2021, England/PHEC-YYBRKD8/2021, England/PHEC-YYBRKE7/2021, England/PHEC-YYBRKFD/2021, England/PHEC-YYBRKGB/2021, England/PHEC-YYBRKHW/2021, England/PHEC-YYBRKIN/2021, England/PHEC-YYBRKJ5/2021, England/PHEC-YYBRKMZ/2021, England/PHEC-YYBRKOC/2021, England/PHEC-YYBRKPU/2021, England/PHEC-YYBRKQT/2021, England/PHEC-YYBRKSY/2021, England/PHEC-YYBRKUG/2021, England/PHEC-YYBRKWR/2021, England/PHEC-YYBRKYP/2021, England/PHEC-YYBRKZ6/2021, England/PHEC-YYBRM18/2021, England/PHEC-YYBRM33/2021, England/PHEC-YYBRM4Z/2021, England/PHEC-YYBRM5I/2021, England/PHEC-YYBRMA5/2021, England/PHEC-YYBRMCW/2021, England/PHEC-YYBRMDG/2021, England/PHEC-YYBRMEH/2021, England/PHEC-YYBRMHU/2021, England/PHEC-YYBRMIB/2021, England/PHEC-YYBRMKA/2021, England/PHEC-YYBRMOM/2021, England/PHEC-YYBRMP1/2021, England/PHEC-YYBRMRR/2021, England/PHEC-YYBRMS9/2021, England/PHEC-YYBRMUF/2021, England/PHEC-YYBRMXQ/2021, England/PHEC-YYBRMYC/2021, England/PHEC-YYBRN4Y/2021, England/PHEC-YYBRN56/2021, England/PHEC-YYBRN6A/2021, England/PHEC-YYBRN74/2021, England/PHEC-YYBRN88/2021, England/PHEC-YYBRN9S/2021, England/PHEC-YYBRNAR/2021, England/PHEC-YYBRNBU/2021, England/PHEC-YYBRNC7/2021, England/PHEC-YYBRNDX/2021, England/PHEC-YYBRNFM/2021, England/PHEC-YYBRNGJ/2021, England/PHEC-YYBRNIK/2021, England/PHEC-YYBRNJD/2021, England/PHEC-YYBRNQ3/2021, England/PHEC-YYBRNRP/2021, England/PHEC-YYBRNT1/2021, England/PHEC-YYBRNUQ/2021, England/PHEC-YYBRNWC/2021, England/PHEC-YYBRNXZ/2021, England/PHEC-YYBRNYI/2021, England/PHEC-YYBRNZG/2021, England/PHEC-YYBRO1N/2021, England/PHEC-YYBRO3W/2021, England/PHEC-YYBRO5O/2021, England/PHEC-YYBRO6K/2021, England/PHEC-YYBRO7C/2021, England/PHEC-YYBROCX/2021, England/PHEC-YYBROEZ/2021, England/PHEC-YYBROHQ/2021, England/PHEC-YYBROIH/2021, England/PHEC-YYBROJI/2021, England/PHEC-YYBROKU/2021, England/PHEC-YYBROMT/2021, England/PHEC-YYBROND/2021, England/PHEC-YYBROPP/2021, England/PHEC-YYBROS4/2021, England/PHEC-YYBROTR/2021, England/PHEC-YYBROW6/2021, England/PHEC-YYBROXJ/2021, England/PHEC-YYBROY8/2021, England/PHEC-YYBROZA/2021, England/PHEC-YYBRP1F/2021, England/PHEC-YYBRP3Z/2021, England/PHEC-YYBRP4I/2021, England/PHEC-YYBRP5U/2021, England/PHEC-YYBRP6P/2021, England/PHEC-YYBRP7X/2021, England/PHEC-YYBRP8H/2021, England/PHEC-YYBRP9M/2021, England/PHEC-YYBRPA3/2021, England/PHEC-YYBRPDR/2021, England/PHEC-YYBRPE4/2021, England/PHEC-YYBRPFY/2021, England/PHEC-YYBRPHT/2021, England/PHEC-YYBRPJA/2021, England/PHEC-YYBRPMW/2021, England/PHEC-YYBRPOJ/2021, England/PHEC-YYBRPQQ/2021, England/PHEC-YYBRPRN/2021, England/PHEC-YYBRPS7/2021, England/PHEC-YYBRPT8/2021, England/PHEC-YYBRPWB/2021, England/PHEC-YYBRPYK/2021, England/PHEC-YYBRQ1R/2021, England/PHEC-YYBRQ3S/2021, England/PHEC-YYBRQ6C/2021, England/PHEC-YYBRQAA/2021, England/PHEC-YYBRQDD/2021, England/PHEC-YYBRQF9/2021, England/PHEC-YYBRQHO/2021, England/PHEC-YYBRQI6/2021, England/PHEC-YYBRQMU/2021, England/PHEC-YYBRQNF/2021, England/PHEC-YYBRQOE/2021, England/PHEC-YYBRQPX/2021, England/PHEC-YYBRQRB/2021, England/PHEC-YYBRQSH/2021, England/PHEC-YYBRQTG/2021, England/PHEC-YYBRQUN/2021, England/PHEC-YYBRQWY/2021, England/PHEC-YYBRQXM/2021, England/PHEC-YYBRQYJ/2021, England/PHEC-YYBRQZ4/2021, England/PHEC-YYBRS1H/2021, England/PHEC-YYBRS7G/2021, England/PHEC-YYBRSD5/2021, England/PHEC-YYBRSFZ/2021, England/PHEC-YYBRSGI/2021, England/PHEC-YYBRSIS/2021, England/PHEC-YYBRSKP/2021, England/PHEC-YYBRSMM/2021, England/PHEC-YYBRSN7/2021, England/PHEC-YYBRSOY/2021, England/PHEC-YYBRST6/2021, England/PHEC-YYBRSWA/2021, England/PHEC-YYBRT1B/2021, England/PHEC-YYBRT3U/2021, England/PHEC-YYBRT4T/2021, England/PHEC-YYBRT6J/2021, England/PHEC-YYBRT7M/2021, England/PHEC-YYBRT8A/2021, England/PHEC-YYBRT98/2021, England/PHEC-YYBRTAI/2021, England/PHEC-YYBRTCQ/2021, England/PHEC-YYBRTDY/2021, England/PHEC-YYBRTES/2021, England/PHEC-YYBRTFH/2021, England/PHEC-YYBRTHP/2021, England/PHEC-YYBRTK1/2021, England/PHEC-YYBRTMO/2021, England/PHEC-YYBRTNN/2021, England/PHEC-YYBRTOF/2021, England/PHEC-YYBRTPC/2021, England/PHEC-YYBRTR6/2021, England/PHEC-YYBRTS3/2021, England/PHEC-YYBRTU9/2021, England/PHEC-YYBRTW7/2021, England/PHEC-YYBRTXE/2021, England/PHEC-YYBRU19/2021, England/PHEC-YYBRU3T/2021, England/PHEC-YYBRU7J/2021, England/PHEC-YYBRU9F/2021, England/PHEC-YYBRUAU/2021, England/PHEC-YYBRUF4/2021, England/PHEC-YYBRUGA/2021, England/PHEC-YYBRUHM/2021, England/PHEC-YYBRUI3/2021, England/PHEC-YYBRUJ1/2021, England/PHEC-YYBRUKO/2021, England/PHEC-YYBRUMQ/2021, England/PHEC-YYBRUPK/2021, England/PHEC-YYBRURH/2021, England/PHEC-YYBRUSZ/2021, England/PHEC-YYBRUW5/2021, England/PHEC-YYBRUYR/2021, England/PHEC-YYBRW16/2021, England/PHEC-YYBRW3O/2021, England/PHEC-YYBRW4Q/2021, England/PHEC-YYBRW5C/2021, England/PHEC-YYBRW7E/2021, England/PHEC-YYBRWA1/2021, England/PHEC-YYBRWBB/2021, England/PHEC-YYBRWCM/2021, England/PHEC-YYBRWD7/2021, England/PHEC-YYBRWEU/2021, England/PHEC-YYBRWF3/2021, England/PHEC-YYBRWGZ/2021, England/PHEC-YYBRWHK/2021, England/PHEC-YYBRWIA/2021, England/PHEC-YYBRWJT/2021, England/PHEC-YYBRWKX/2021, England/PHEC-YYBRWN9/2021, England/PHEC-YYBRWON/2021, England/PHEC-YYBRWPJ/2021, England/PHEC-YYBRWR5/2021, England/PHEC-YYBRWSS/2021, England/PHEC-YYBRWTY/2021, England/PHEC-YYBRWUH/2021, England/PHEC-YYBRWXF/2021, England/PHEC-YYBRWYD/2021, England/PHEC-YYBRWZW/2021, England/PHEC-YYBRX1D/2021, England/PHEC-YYBRX5T/2021, England/PHEC-YYBRX6M/2021, England/PHEC-YYBRX7P/2021, England/PHEC-YYBRX84/2021, England/PHEC-YYBRX9J/2021, England/PHEC-YYBRXAZ/2021, England/PHEC-YYBRXBG/2021, England/PHEC-YYBRXCO/2021, England/PHEC-YYBRXEA/2021, England/PHEC-YYBRXF6/2021, England/PHEC-YYBRXGH/2021, England/PHEC-YYBRXI7/2021, England/PHEC-YYBRXKW/2021, England/PHEC-YYBRXM1/2021, England/PHEC-YYBRXNR/2021, England/PHEC-YYBRXPQ/2021, England/PHEC-YYBRXQC/2021, England/PHEC-YYBRXRY/2021, England/PHEC-YYBRXW9/2021, England/PHEC-YYBRXZ3/2021, England/PHEC-YYBRY11/2021, England/PHEC-YYBRY3R/2021, England/PHEC-YYBRY4N/2021, England/PHEC-YYBRY64/2021, England/PHEC-YYBRY7H/2021, England/PHEC-YYBRYAG/2021, England/PHEC-YYBRYBI/2021, England/PHEC-YYBRYC9/2021, England/PHEC-YYBRYDT/2021, England/PHEC-YYBRYFP/2021, England/PHEC-YYBRYGM/2021, England/PHEC-YYBRYH6/2021, England/PHEC-YYBRYIC/2021, England/PHEC-YYBRYJF/2021, England/PHEC-YYBRYKD/2021, England/PHEC-YYBRYMB/2021, England/PHEC-YYBRYNU/2021, England/PHEC-YYBRYP7/2021, England/PHEC-YYBRYQ5/2021, England/PHEC-YYBRYSK/2021, England/PHEC-YYBRYTW/2021, England/PHEC-YYBRYWQ/2021, England/PHEC-YYBRZ15/2021, England/PHEC-YYBRZ5J/2021, England/PHEC-YYBRZ6D/2021, England/PHEC-YYBRZAX/2021, England/PHEC-YYBRZB6/2021, England/PHEC-YYBRZH8/2021, England/PHEC-YYBRZKC/2021, England/PHEC-YYBRZMK/2021, England/PHEC-YYBRZNH/2021, England/PHEC-YYBRZQR/2021, England/PHEC-YYBRZRA/2021, England/PHEC-YYBRZSU/2021, England/PHEC-YYBRZT7/2021, England/PHEC-YYBRZU3/2021, England/PHEC-YYBRZWZ/2021, England/PHEC-YYBRZXN/2021, England/PHEC-YYBX13H/2021, England/PHEC-YYBX144/2021, England/PHEC-YYBX161/2021, England/PHEC-YYBX1DJ/2021, England/PHEC-YYBX1E9/2021, England/PHEC-YYBX1HS/2021, England/PHEC-YYBX1IR/2021, England/PHEC-YYBX1J7/2021, England/PHEC-YYBX1K5/2021, England/PHEC-YYBX1M3/2021, England/PHEC-YYBX1OQ/2021, England/PHEC-YYBX1PI/2021, England/PHEC-YYBX1TC/2021, England/PHEC-YYBX1UE/2021, England/PHEC-YYBX1XT/2021, England/PHEC-YYBX36M/2021, England/PHEC-YYBX3BG/2021, England/PHEC-YYBX3CO/2021, England/PHEC-YYBX3DN/2021, England/PHEC-YYBX3EA/2021, England/PHEC-YYBX3F6/2021, England/PHEC-YYBX3HX/2021, England/PHEC-YYBX3M1/2021, England/PHEC-YYBX3NR/2021, England/PHEC-YYBX3O8/2021, England/PHEC-YYBX3TF/2021, England/PHEC-YYBX3W9/2021, England/PHEC-YYBX45O/2021, England/PHEC-YYBX46K/2021, England/PHEC-YYBX47C/2021, England/PHEC-YYBX4AS/2021, England/PHEC-YYBX4BF/2021, England/PHEC-YYBX4CX/2021, England/PHEC-YYBX4DB/2021, England/PHEC-YYBX4EZ/2021, England/PHEC-YYBX4G5/2021, England/PHEC-YYBX4HQ/2021, England/PHEC-YYBX4JI/2021, England/PHEC-YYBX4KU/2021, England/PHEC-YYBX4PP/2021, England/PHEC-YYBX4QM/2021, England/PHEC-YYBX4TR/2021, England/PHEC-YYBX4W6/2021, England/PHEC-YYBX4XJ/2021, England/PHEC-YYBX4ZA/2021, England/PHEC-YYBX51B/2021, England/PHEC-YYBX54T/2021, England/PHEC-YYBX56J/2021, England/PHEC-YYBX57M/2021, England/PHEC-YYBX598/2021, England/PHEC-YYBX5BR/2021, England/PHEC-YYBX5DY/2021, England/PHEC-YYBX5ES/2021, England/PHEC-YYBX5HP/2021, England/PHEC-YYBX5I5/2021, England/PHEC-YYBX5K1/2021, England/PHEC-YYBX5MO/2021, England/PHEC-YYBX5NN/2021, England/PHEC-YYBX5OF/2021, England/PHEC-YYBX5QK/2021, England/PHEC-YYBX5R6/2021, England/PHEC-YYBX5XE/2021, England/PHEC-YYBX81I/2021, England/PHEC-YYBX84F/2021, England/PHEC-YYBX895/2021, England/PHEC-YYBX8AJ/2021, England/PHEC-YYBX8DW/2021, England/PHEC-YYBX8EK/2021, England/PHEC-YYBX8HB/2021, England/PHEC-YYBX8IX/2021, England/PHEC-YYBX8JE/2021, England/PHEC-YYBX8KG/2021, England/PHEC-YYBX8O3/2021, England/PHEC-YYBX8Q6/2021, England/PHEC-YYBX8R1/2021, England/PHEC-YYBX8UU/2021, England/PHEC-YYBX8WT/2021, England/PHEC-YYBX8XH/2021, England/PHEC-YYBXA1R/2021, England/PHEC-YYBXA4W/2021, England/PHEC-YYBXA51/2021, England/PHEC-YYBXA6C/2021, England/PHEC-YYBXA7Q/2021, England/PHEC-YYBXA9K/2021, England/PHEC-YYBXACT/2021, England/PHEC-YYBXAG7/2021, England/PHEC-YYBXAHO/2021, England/PHEC-YYBXAJZ/2021, England/PHEC-YYBXAKI/2021, England/PHEC-YYBXARB/2021, England/PHEC-YYBXAUN/2021, England/PHEC-YYBXAXM/2021, England/PHEC-YYBXAYJ/2021, England/PHEC-YYBXB4M/2021, England/PHEC-YYBXB5J/2021, England/PHEC-YYBXB6D/2021, England/PHEC-YYBXB9B/2021, England/PHEC-YYBXBEO/2021, England/PHEC-YYBXBH8/2021, England/PHEC-YYBXBII/2021, England/PHEC-YYBXBKC/2021, England/PHEC-YYBXBSU/2021, England/PHEC-YYBXBU3/2021, England/PHEC-YYBXBWZ/2021, England/PHEC-YYBXBXN/2021, England/PHEC-YYBXBYY/2021, England/PHEC-YYBXBZT/2021, England/PHEC-YYBXC3N/2021, England/PHEC-YYBXC4Y/2021, England/PHEC-YYBXC56/2021, England/PHEC-YYBXC74/2021, England/PHEC-YYBXC88/2021, England/PHEC-YYBXCAR/2021, England/PHEC-YYBXCBU/2021, England/PHEC-YYBXCDX/2021, England/PHEC-YYBXCFM/2021, England/PHEC-YYBXCHH/2021, England/PHEC-YYBXCIK/2021, England/PHEC-YYBXCJD/2021, England/PHEC-YYBXCKB/2021, England/PHEC-YYBXCM9/2021, England/PHEC-YYBXCNT/2021, England/PHEC-YYBXCP5/2021, England/PHEC-YYBXCRP/2021, England/PHEC-YYBXCT1/2021, England/PHEC-YYBXCXZ/2021, England/PHEC-YYBXCYI/2021, England/PHEC-YYBXCZG/2021, England/PHEC-YYBXD13/2021, England/PHEC-YYBXD3M/2021, England/PHEC-YYBXD6B/2021, England/PHEC-YYBXD7D/2021, England/PHEC-YYBXD8O/2021, England/PHEC-YYBXDBH/2021, England/PHEC-YYBXDEQ/2021, England/PHEC-YYBXDFW/2021, England/PHEC-YYBXDHF/2021, England/PHEC-YYBXDJC/2021, England/PHEC-YYBXDKK/2021, England/PHEC-YYBXDN4/2021, England/PHEC-YYBXDQN/2021, England/PHEC-YYBXDRS/2021, England/PHEC-YYBXDST/2021, England/PHEC-YYBXDT5/2021, England/PHEC-YYBXDUZ/2021, England/PHEC-YYBXDWI/2021, England/PHEC-YYBXE3G/2021, England/PHEC-YYBXE4R/2021, England/PHEC-YYBXE5N/2021, England/PHEC-YYBXE6H/2021, England/PHEC-YYBXE8M/2021, England/PHEC-YYBXEAE/2021, England/PHEC-YYBXEDU/2021, England/PHEC-YYBXEGP/2021, England/PHEC-YYBXEHY/2021, England/PHEC-YYBXEIQ/2021, England/PHEC-YYBXEJ8/2021, England/PHEC-YYBXEKF/2021, England/PHEC-YYBXEMD/2021, England/PHEC-YYBXENI/2021, England/PHEC-YYBXEP9/2021, England/PHEC-YYBXEQ7/2021, England/PHEC-YYBXERT/2021, England/PHEC-YYBXESC/2021, England/PHEC-YYBXETS/2021, England/PHEC-YYBXEU1/2021, England/PHEC-YYBXEWO/2021, England/PHEC-YYBXEY3/2021, England/PHEC-YYBXF48/2021, England/PHEC-YYBXF69/2021, England/PHEC-YYBXF8Q/2021, England/PHEC-YYBXFB4/2021, England/PHEC-YYBXFCR/2021, England/PHEC-YYBXFDS/2021, England/PHEC-YYBXFGO/2021, England/PHEC-YYBXFJK/2021, England/PHEC-YYBXFKE/2021, England/PHEC-YYBXFQY/2021, England/PHEC-YYBXFSX/2021, England/PHEC-YYBXFWU/2021, England/PHEC-YYBXFYH/2021, England/PHEC-YYBXFZP/2021, England/PHEC-YYBXG3E/2021, England/PHEC-YYBXG4G/2021, England/PHEC-YYBXG5R/2021, England/PHEC-YYBXG8P/2021, England/PHEC-YYBXG9H/2021, England/PHEC-YYBXGAK/2021, England/PHEC-YYBXGB3/2021, England/PHEC-YYBXGDI/2021, England/PHEC-YYBXGEM/2021, England/PHEC-YYBXGFT/2021, England/PHEC-YYBXGJJ/2021, England/PHEC-YYBXGK8/2021, England/PHEC-YYBXGNZ/2021, England/PHEC-YYBXGO4/2021, England/PHEC-YYBXGRU/2021, England/PHEC-YYBXGUW/2021, England/PHEC-YYBXGW1/2021, England/PHEC-YYBXGX7/2021, England/PHEC-YYBXH31/2021, England/PHEC-YYBXH5Q/2021, England/PHEC-YYBXH7K/2021, England/PHEC-YYBXHAW/2021, England/PHEC-YYBXHCP/2021, England/PHEC-YYBXHD9/2021, England/PHEC-YYBXHEI/2021, England/PHEC-YYBXHF5/2021, England/PHEC-YYBXHJU/2021, England/PHEC-YYBXHMX/2021, England/PHEC-YYBXHNB/2021, England/PHEC-YYBXHOR/2021, England/PHEC-YYBXHR7/2021, England/PHEC-YYBXHU6/2021, England/PHEC-YYBXHWH/2021, England/PHEC-YYBXHX8/2021, England/PHEC-YYBXHZS/2021, England/PHEC-YYBXI18/2021, England/PHEC-YYBXI33/2021, England/PHEC-YYBXI6X/2021, England/PHEC-YYBXI7T/2021, England/PHEC-YYBXIA5/2021, England/PHEC-YYBXIBK/2021, England/PHEC-YYBXICW/2021, England/PHEC-YYBXIFN/2021, England/PHEC-YYBXIJ4/2021, England/PHEC-YYBXINE/2021, England/PHEC-YYBXIOM/2021, England/PHEC-YYBXIP1/2021, England/PHEC-YYBXIQO/2021, England/PHEC-YYBXIWD/2021, England/PHEC-YYBXIXQ/2021, England/PHEC-YYBXIYC/2021, England/PHEC-YYBXJ1U/2021, England/PHEC-YYBXJ3F/2021, England/PHEC-YYBXJ4D/2021, England/PHEC-YYBXJ65/2021, England/PHEC-YYBXJ77/2021, England/PHEC-YYBXJ8K/2021, England/PHEC-YYBXJCY/2021, England/PHEC-YYBXJD1/2021, England/PHEC-YYBXJEE/2021, England/PHEC-YYBXJFQ/2021, England/PHEC-YYBXJH9/2021, England/PHEC-YYBXJIP/2021, England/PHEC-YYBXJKR/2021, England/PHEC-YYBXJNW/2021, England/PHEC-YYBXJOZ/2021, England/PHEC-YYBXJP6/2021, England/PHEC-YYBXJQH/2021, England/PHEC-YYBXJRO/2021, England/PHEC-YYBXJSM/2021, England/PHEC-YYBXJUT/2021, England/PHEC-YYBXJWX/2021, England/PHEC-YYBXJYA/2021, England/PHEC-YYBXK64/2021, England/PHEC-YYBXK7H/2021, England/PHEC-YYBXK9A/2021, England/PHEC-YYBXKBI/2021, England/PHEC-YYBXKC9/2021, England/PHEC-YYBXKDT/2021, England/PHEC-YYBXKFP/2021, England/PHEC-YYBXKGM/2021, England/PHEC-YYBXKIC/2021, England/PHEC-YYBXKNU/2021, England/PHEC-YYBXKP7/2021, England/PHEC-YYBXKQ5/2021, England/PHEC-YYBXKRX/2021, England/PHEC-YYBXKSK/2021, England/PHEC-YYBXKWQ/2021, England/PHEC-YYBXKX3/2021, England/PHEC-YYBXKZE/2021, England/PHEC-YYBXM1T/2021, England/PHEC-YYBXM4B/2021, England/PHEC-YYBXM59/2021, England/PHEC-YYBXM63/2021, England/PHEC-YYBXM8E/2021, England/PHEC-YYBXM9Z/2021, England/PHEC-YYBXMAF/2021, England/PHEC-YYBXMC6/2021, England/PHEC-YYBXMEG/2021, England/PHEC-YYBXMFC/2021, England/PHEC-YYBXMGK/2021, England/PHEC-YYBXMH7/2021, England/PHEC-YYBXMIM/2021, England/PHEC-YYBXMJR/2021, England/PHEC-YYBXMKN/2021, England/PHEC-YYBXMPH/2021, England/PHEC-YYBXMQ4/2021, England/PHEC-YYBXMRQ/2021, England/PHEC-YYBXMSJ/2021, England/PHEC-YYBXMTU/2021, England/PHEC-YYBXMUX/2021, England/PHEC-YYBXMWP/2021, England/PHEC-YYBXMYS/2021, England/PHEC-YYBXMZ8/2021, England/PHEC-YYBXN14/2021, England/PHEC-YYBXN4K/2021, England/PHEC-YYBXN5E/2021, England/PHEC-YYBXN7R/2021, England/PHEC-YYBXN8T/2021, England/PHEC-YYBXNB7/2021, England/PHEC-YYBXNC8/2021, England/PHEC-YYBXND3/2021, England/PHEC-YYBXNEX/2021, England/PHEC-YYBXNFI/2021, England/PHEC-YYBXNGU/2021, England/PHEC-YYBXNIW/2021, England/PHEC-YYBXNJP/2021, England/PHEC-YYBXNKM/2021, England/PHEC-YYBXNO6/2021, England/PHEC-YYBXNQD/2021, England/PHEC-YYBXNRZ/2021, England/PHEC-YYBXNS1/2021, England/PHEC-YYBXNTH/2021, England/PHEC-YYBXNUA/2021, England/PHEC-YYBXNWS/2021, England/PHEC-YYBXNY9/2021, England/PHEC-YYBXO1C/2021, England/PHEC-YYBXO36/2021, England/PHEC-YYBXO4H/2021, England/PHEC-YYBXO54/2021, England/PHEC-YYBXO6W/2021, England/PHEC-YYBXO7S/2021, England/PHEC-YYBXO8D/2021, England/PHEC-YYBXOC3/2021, England/PHEC-YYBXOF8/2021, England/PHEC-YYBXOHA/2021, England/PHEC-YYBXOJ9/2021, England/PHEC-YYBXOK7/2021, England/PHEC-YYBXOPZ/2021, England/PHEC-YYBXOQI/2021, England/PHEC-YYBXORJ/2021, England/PHEC-YYBXOWE/2021, England/PHEC-YYBXOYT/2021, England/PHEC-YYBXP1X/2021, England/PHEC-YYBXP3B/2021, England/PHEC-YYBXP57/2021, England/PHEC-YYBXP6Z/2021, England/PHEC-YYBXP8G/2021, England/PHEC-YYBXP9I/2021, England/PHEC-YYBXPAD/2021, England/PHEC-YYBXPER/2021, England/PHEC-YYBXPFK/2021, England/PHEC-YYBXPGE/2021, England/PHEC-YYBXPH5/2021, England/PHEC-YYBXPIJ/2021, England/PHEC-YYBXPJN/2021, England/PHEC-YYBXPKY/2021, England/PHEC-YYBXPM6/2021, England/PHEC-YYBXPQA/2021, England/PHEC-YYBXPRC/2021, England/PHEC-YYBXPTT/2021, England/PHEC-YYBXPUP/2021, England/PHEC-YYBXPWM/2021, England/PHEC-YYBXPYW/2021, England/PHEC-YYBXPZF/2021, England/PHEC-YYBXQ1Q/2021, England/PHEC-YYBXQ3Y/2021, England/PHEC-YYBXQ46/2021, England/PHEC-YYBXQ5H/2021, England/PHEC-YYBXQ6S/2021, England/PHEC-YYBXQ7A/2021, England/PHEC-YYBXQ8F/2021, England/PHEC-YYBXQAN/2021, England/PHEC-YYBXQDP/2021, England/PHEC-YYBXQFJ/2021, England/PHEC-YYBXQH4/2021, England/PHEC-YYBXQJB/2021, England/PHEC-YYBXQK9/2021, England/PHEC-YYBXQM7/2021, England/PHEC-YYBXQNX/2021, England/PHEC-YYBXQO1/2021, England/PHEC-YYBXQP3/2021, England/PHEC-YYBXQRM/2021, England/PHEC-YYBXQSG/2021, England/PHEC-YYBXQTO/2021, England/PHEC-YYBXQWK/2021, England/PHEC-YYBXQXI/2021, England/PHEC-YYBXQYU/2021, England/PHEC-YYBXQZR/2021, England/PHEC-YYBXR5G/2021, England/PHEC-YYBXR7N/2021, England/PHEC-YYBXR8X/2021, England/PHEC-YYBXR96/2021, England/PHEC-YYBXRAC/2021, England/PHEC-YYBXRB5/2021, England/PHEC-YYBXRCF/2021, England/PHEC-YYBXRDZ/2021, England/PHEC-YYBXREP/2021, England/PHEC-YYBXRGT/2021, England/PHEC-YYBXRHR/2021, England/PHEC-YYBXRI1/2021, England/PHEC-YYBXRJM/2021, England/PHEC-YYBXRKJ/2021, England/PHEC-YYBXRN3/2021, England/PHEC-YYBXROH/2021, England/PHEC-YYBXRQB/2021, England/PHEC-YYBXRSO/2021, England/PHEC-YYBXRT4/2021, England/PHEC-YYBXRUS/2021, England/PHEC-YYBXRWW/2021, England/PHEC-YYBXRZQ/2021, England/PHEC-YYBXS9C/2021, England/PHEC-YYBXSBJ/2021, England/PHEC-YYBXSCU/2021, England/PHEC-YYBXSDF/2021, England/PHEC-YYBXSE5/2021, England/PHEC-YYBXSFB/2021, England/PHEC-YYBXSG9/2021, England/PHEC-YYBXSH1/2021, England/PHEC-YYBXSJ3/2021, England/PHEC-YYBXSKZ/2021, England/PHEC-YYBXSN8/2021, England/PHEC-YYBXSPT/2021, England/PHEC-YYBXSRD/2021, England/PHEC-YYBXSTE/2021, England/PHEC-YYBXSYM/2021, England/PHEC-YYBXT1M/2021, England/PHEC-YYBXT6U/2021, England/PHEC-YYBXT7I/2021, England/PHEC-YYBXT9T/2021, England/PHEC-YYBXTBQ/2021, England/PHEC-YYBXTCA/2021, England/PHEC-YYBXTDK/2021, England/PHEC-YYBXTFG/2021, England/PHEC-YYBXTGR/2021, England/PHEC-YYBXTJ6/2021, England/PHEC-YYBXTKH/2021, England/PHEC-YYBXTM4/2021, England/PHEC-YYBXTNC/2021, England/PHEC-YYBXTOX/2021, England/PHEC-YYBXTQW/2021, England/PHEC-YYBXTRE/2021, England/PHEC-YYBXTUJ/2021, England/PHEC-YYBXTW8/2021, England/PHEC-YYBXTX1/2021, England/PHEC-YYBXTYO/2021, England/PHEC-YYBXTZB/2021, England/PHEC-YYBXU1J/2021, England/PHEC-YYBXU8Y/2021, England/PHEC-YYBXU9X/2021, England/PHEC-YYBXUA7/2021, England/PHEC-YYBXUBC/2021, England/PHEC-YYBXUCS/2021, England/PHEC-YYBXUE6/2021, England/PHEC-YYBXUGN/2021, England/PHEC-YYBXUHI/2021, England/PHEC-YYBXUID/2021, England/PHEC-YYBXUJH/2021, England/PHEC-YYBXUMA/2021, England/PHEC-YYBXUNK/2021, England/PHEC-YYBXUPW/2021, England/PHEC-YYBXUQ1/2021, England/PHEC-YYBXURG/2021, England/PHEC-YYBXUSB/2021, England/PHEC-YYBXUTM/2021, England/PHEC-YYBXUXO/2021, England/PHEC-YYBXUYQ/2021, England/PHEC-YYBXUZ9/2021, England/PHEC-YYBXW1E/2021, England/PHEC-YYBXW34/2021, England/PHEC-YYBXW89/2021, England/PHEC-YYBXWAH/2021, England/PHEC-YYBXWBM/2021, England/PHEC-YYBXWCI/2021, England/PHEC-YYBXWE7/2021, England/PHEC-YYBXWFD/2021, England/PHEC-YYBXWGB/2021, England/PHEC-YYBXWHW/2021, England/PHEC-YYBXWIN/2021, England/PHEC-YYBXWJ5/2021, England/PHEC-YYBXWNJ/2021, England/PHEC-YYBXWOC/2021, England/PHEC-YYBXWSY/2021, England/PHEC-YYBXWUG/2021, England/PHEC-YYBXWYP/2021, England/PHEC-YYBXZ6P/2021, England/PHEC-YYBXZ8H/2021, England/PHEC-YYBXZ9M/2021, England/PHEC-YYBXZA3/2021, England/PHEC-YYBXZBE/2021, England/PHEC-YYBXZC1/2021, England/PHEC-YYBXZDR/2021, England/PHEC-YYBXZFY/2021, England/PHEC-YYBXZKS/2021, England/PHEC-YYBXZNG/2021, England/PHEC-YYBXZOJ/2021, England/PHEC-YYBXZPO/2021, England/PHEC-YYBXZRN/2021, England/PHEC-YYBXZUD/2021, England/PHEC-YYBXZWB/2021, England/PHEC-YYBY134/2021, England/PHEC-YYBY14A/2021, England/PHEC-YYBY189/2021, England/PHEC-YYBY19Q/2021, England/PHEC-YYBY1AH/2021, England/PHEC-YYBY1CI/2021, England/PHEC-YYBY1D8/2021, England/PHEC-YYBY1E7/2021, England/PHEC-YYBY1FD/2021, England/PHEC-YYBY1GB/2021, England/PHEC-YYBY1HW/2021, England/PHEC-YYBY1IN/2021, England/PHEC-YYBY1NJ/2021, England/PHEC-YYBY1OC/2021, England/PHEC-YYBY1PU/2021, England/PHEC-YYBY1QT/2021, England/PHEC-YYBY1SY/2021, England/PHEC-YYBY1TK/2021, England/PHEC-YYBY1UG/2021, England/PHEC-YYBY1WR/2021, England/PHEC-YYBY1YP/2021, England/PHEC-YYBY31B/2021, England/PHEC-YYBY34T/2021, England/PHEC-YYBY36J/2021, England/PHEC-YYBY37M/2021, England/PHEC-YYBY3BR/2021, England/PHEC-YYBY3CQ/2021, England/PHEC-YYBY3G4/2021, England/PHEC-YYBY3HP/2021, England/PHEC-YYBY3I5/2021, England/PHEC-YYBY3JW/2021, England/PHEC-YYBY3K1/2021, England/PHEC-YYBY3MO/2021, England/PHEC-YYBY3NN/2021, England/PHEC-YYBY3PC/2021, England/PHEC-YYBY3QK/2021, England/PHEC-YYBY3R6/2021, England/PHEC-YYBY3S3/2021, England/PHEC-YYBY3TD/2021, England/PHEC-YYBY3U9/2021, England/PHEC-YYBY3W7/2021, England/PHEC-YYBY3XE/2021, England/PHEC-YYBY3YG/2021, England/PHEC-YYBY3ZZ/2021, England/PHEC-YYBY41Y/2021, England/PHEC-YYBY45Q/2021, England/PHEC-YYBY46E/2021, England/PHEC-YYBY47K/2021, England/PHEC-YYBY4AW/2021, England/PHEC-YYBY4CP/2021, England/PHEC-YYBY4D9/2021, England/PHEC-YYBY4EI/2021, England/PHEC-YYBY4F5/2021, England/PHEC-YYBY4G3/2021, England/PHEC-YYBY4HC/2021, England/PHEC-YYBY4KT/2021, England/PHEC-YYBY4MX/2021, England/PHEC-YYBY4NB/2021, England/PHEC-YYBY4OR/2021, England/PHEC-YYBY4PM/2021, England/PHEC-YYBY4QJ/2021, England/PHEC-YYBY4R7/2021, England/PHEC-YYBY4SA/2021, England/PHEC-YYBY4WH/2021, England/PHEC-YYBY4X8/2021, England/PHEC-YYBY4YF/2021, England/PHEC-YYBY4ZS/2021, England/PHEC-YYBY61H/2021, England/PHEC-YYBY63Q/2021, England/PHEC-YYBY64C/2021, England/PHEC-YYBY65K/2021, England/PHEC-YYBY6AO/2021, England/PHEC-YYBY6B9/2021, England/PHEC-YYBY6CJ/2021, England/PHEC-YYBY6ET/2021, England/PHEC-YYBY6FZ/2021, England/PHEC-YYBY6JX/2021, England/PHEC-YYBY6MM/2021, England/PHEC-YYBY6N7/2021, England/PHEC-YYBY6OY/2021, England/PHEC-YYBY6P8/2021, England/PHEC-YYBY6QF/2021, England/PHEC-YYBY6R3/2021, England/PHEC-YYBY6WA/2021, England/PHEC-YYBY6XD/2021, England/PHEC-YYBY6YB/2021, England/PHEC-YYBY73X/2021, England/PHEC-YYBY74P/2021, England/PHEC-YYBY75M/2021, England/PHEC-YYBY76F/2021, England/PHEC-YYBY78W/2021, England/PHEC-YYBY79D/2021, England/PHEC-YYBY7DH/2021, England/PHEC-YYBY7E1/2021, England/PHEC-YYBY7GS/2021, England/PHEC-YYBY7HJ/2021, England/PHEC-YYBY7IZ/2021, England/PHEC-YYBY7KQ/2021, England/PHEC-YYBY7MC/2021, England/PHEC-YYBY7N6/2021, England/PHEC-YYBY7OB/2021, England/PHEC-YYBY7PE/2021, England/PHEC-YYBY7R4/2021, England/PHEC-YYBY7SI/2021, England/PHEC-YYBY7W3/2021, England/PHEC-YYBY7XR/2021, England/PHEC-YYBY7YN/2021, England/PHEC-YYBY84D/2021, England/PHEC-YYBY8A8/2021, England/PHEC-YYBY8CY/2021, England/PHEC-YYBY8D1/2021, England/PHEC-YYBY8EE/2021, England/PHEC-YYBY8H9/2021, England/PHEC-YYBY8IP/2021, England/PHEC-YYBY8JG/2021, England/PHEC-YYBY8KR/2021, England/PHEC-YYBY8NW/2021, England/PHEC-YYBY8OZ/2021, England/PHEC-YYBY8P6/2021, England/PHEC-YYBY8QH/2021, England/PHEC-YYBY8RO/2021, England/PHEC-YYBY8X4/2021, England/PHEC-YYBY8ZJ/2021, England/PHEC-YYBY915/2021, England/PHEC-YYBY95J/2021, England/PHEC-YYBY96D/2021, England/PHEC-YYBY9AX/2021, England/PHEC-YYBY9B6/2021, England/PHEC-YYBY9EO/2021, England/PHEC-YYBY9FS/2021, England/PHEC-YYBY9GW/2021, England/PHEC-YYBY9H8/2021, England/PHEC-YYBY9II/2021, England/PHEC-YYBY9NH/2021, England/PHEC-YYBY9O9/2021, England/PHEC-YYBY9RA/2021, England/PHEC-YYBY9SU/2021, England/PHEC-YYBY9U3/2021, England/PHEC-YYBY9WZ/2021, England/PHEC-YYBY9XN/2021, England/PHEC-YYBY9YY/2021, England/PHEC-YYBY9ZT/2021, England/PHEC-YYBYA1N/2021, England/PHEC-YYBYA3W/2021, England/PHEC-YYBYA41/2021, England/PHEC-YYBYA5O/2021, England/PHEC-YYBYA6K/2021, England/PHEC-YYBYA7C/2021, England/PHEC-YYBYA9E/2021, England/PHEC-YYBYABF/2021, England/PHEC-YYBYACX/2021, England/PHEC-YYBYADB/2021, England/PHEC-YYBYAEZ/2021, England/PHEC-YYBYAG5/2021, England/PHEC-YYBYAHQ/2021, England/PHEC-YYBYAJI/2021, England/PHEC-YYBYAKU/2021, England/PHEC-YYBYAMT/2021, England/PHEC-YYBYAND/2021, England/PHEC-YYBYAOG/2021, England/PHEC-YYBYAPP/2021, England/PHEC-YYBYAQM/2021, England/PHEC-YYBYAR9/2021, England/PHEC-YYBYAS4/2021, England/PHEC-YYBYATR/2021, England/PHEC-YYBYAUY/2021, England/PHEC-YYBYAW6/2021, England/PHEC-YYBYAXJ/2021, England/PHEC-YYBYAY8/2021, England/PHEC-YYBYAZA/2021, England/PHEC-YYBYB13/2021, England/PHEC-YYBYB16P/2021, England/PHEC-YYBYB19M/2021, England/PHEC-YYBYB1BE/2021, England/PHEC-YYBYB1HT/2021, England/PHEC-YYBYB1I9/2021, England/PHEC-YYBYB1JA/2021, England/PHEC-YYBYB1KS/2021, England/PHEC-YYBYB1MW/2021, England/PHEC-YYBYB1NG/2021, England/PHEC-YYBYB1QQ/2021, England/PHEC-YYBYB1RN/2021, England/PHEC-YYBYB1T8/2021, England/PHEC-YYBYB1UD/2021, England/PHEC-YYBYB1WB/2021, England/PHEC-YYBYB1YK/2021, England/PHEC-YYBYB1Z5/2021, England/PHEC-YYBYB316/2021, England/PHEC-YYBYB34Q/2021, England/PHEC-YYBYB3A1/2021, England/PHEC-YYBYB3CM/2021, England/PHEC-YYBYB3D7/2021, England/PHEC-YYBYB3EU/2021, England/PHEC-YYBYB3F3/2021, England/PHEC-YYBYB3GZ/2021, England/PHEC-YYBYB3HK/2021, England/PHEC-YYBYB3IA/2021, England/PHEC-YYBYB3JT/2021, England/PHEC-YYBYB3KX/2021, England/PHEC-YYBYB3M/2021, England/PHEC-YYBYB3MP/2021, England/PHEC-YYBYB3ON/2021, England/PHEC-YYBYB3PJ/2021, England/PHEC-YYBYB3Q8/2021, England/PHEC-YYBYB3R5/2021, England/PHEC-YYBYB3TY/2021, England/PHEC-YYBYB3XF/2021, England/PHEC-YYBYB3YD/2021, England/PHEC-YYBYB3ZW/2021, England/PHEC-YYBYB43X/2021, England/PHEC-YYBYB45M/2021, England/PHEC-YYBYB46F/2021, England/PHEC-YYBYB478/2021, England/PHEC-YYBYB4AT/2021, England/PHEC-YYBYB4BY/2021, England/PHEC-YYBYB4CK/2021, England/PHEC-YYBYB4DH/2021, England/PHEC-YYBYB4FA/2021, England/PHEC-YYBYB4HJ/2021, England/PHEC-YYBYB4IZ/2021, England/PHEC-YYBYB4JO/2021, England/PHEC-YYBYB4MC/2021, England/PHEC-YYBYB4N6/2021, England/PHEC-YYBYB4OB/2021, England/PHEC-YYBYB4R4/2021, England/PHEC-YYBYB4T9/2021, England/PHEC-YYBYB4W3/2021, England/PHEC-YYBYB4XR/2021, England/PHEC-YYBYB4YN/2021, England/PHEC-YYBYB51H/2021, England/PHEC-YYBYB54C/2021, England/PHEC-YYBYB56R/2021, England/PHEC-YYBYB57G/2021, England/PHEC-YYBYB59N/2021, England/PHEC-YYBYB5AO/2021, England/PHEC-YYBYB5B9/2021, England/PHEC-YYBYB5D5/2021, England/PHEC-YYBYB5GI/2021, England/PHEC-YYBYB5HE/2021, England/PHEC-YYBYB5IS/2021, England/PHEC-YYBYB5JX/2021, England/PHEC-YYBYB5KP/2021, England/PHEC-YYBYB5N7/2021, England/PHEC-YYBYB5OY/2021, England/PHEC-YYBYB5P8/2021, England/PHEC-YYBYB5R3/2021, England/PHEC-YYBYB5WA/2021, England/PHEC-YYBYB5Z1/2021, England/PHEC-YYBYB613/2021, England/PHEC-YYBYB64J/2021, England/PHEC-YYBYB67D/2021, England/PHEC-YYBYB699/2021, England/PHEC-YYBYB6AP/2021, England/PHEC-YYBYB6BH/2021, England/PHEC-YYBYB6DA/2021, England/PHEC-YYBYB6FW/2021, England/PHEC-YYBYB6IU/2021, England/PHEC-YYBYB6KK/2021, England/PHEC-YYBYB6ME/2021, England/PHEC-YYBYB6N4/2021, England/PHEC-YYBYB6PR/2021, England/PHEC-YYBYB6RS/2021, England/PHEC-YYBYB6ST/2021, England/PHEC-YYBYB6UZ/2021, England/PHEC-YYBYB6Y6/2021, England/PHEC-YYBYB6ZX/2021, England/PHEC-YYBYB73C/2021, England/PHEC-YYBYB74K/2021, England/PHEC-YYBYB75E/2021, England/PHEC-YYBYB76N/2021, England/PHEC-YYBYB79Y/2021, England/PHEC-YYBYB7AQ/2021, England/PHEC-YYBYB7B7/2021, England/PHEC-YYBYB7C8/2021, England/PHEC-YYBYB7EX/2021, England/PHEC-YYBYB7HG/2021, England/PHEC-YYBYB7IW/2021, England/PHEC-YYBYB7JP/2021, England/PHEC-YYBYB7KM/2021, England/PHEC-YYBYB7MJ/2021, England/PHEC-YYBYB7O6/2021, England/PHEC-YYBYB7PF/2021, England/PHEC-YYBYB7S1/2021, England/PHEC-YYBYB7TH/2021, England/PHEC-YYBYB7UA/2021, England/PHEC-YYBYB7WS/2021, England/PHEC-YYBYB7Y9/2021, England/PHEC-YYBYB91A/2021, England/PHEC-YYBYB98X/2021, England/PHEC-YYBYB99/2021, England/PHEC-YYBYB9AC/2021, England/PHEC-YYBYB9B5/2021, England/PHEC-YYBYB9CF/2021, England/PHEC-YYBYB9DZ/2021, England/PHEC-YYBYB9EP/2021, England/PHEC-YYBYB9GT/2021, England/PHEC-YYBYB9HR/2021, England/PHEC-YYBYB9I1/2021, England/PHEC-YYBYB9JM/2021, England/PHEC-YYBYB9KJ/2021, England/PHEC-YYBYB9M8/2021, England/PHEC-YYBYB9OH/2021, England/PHEC-YYBYB9PD/2021, England/PHEC-YYBYB9QB/2021, England/PHEC-YYBYB9RI/2021, England/PHEC-YYBYB9T4/2021, England/PHEC-YYBYB9US/2021, England/PHEC-YYBYB9X9/2021, England/PHEC-YYBYB9ZQ/2021, England/PHEC-YYBYBA19/2021, England/PHEC-YYBYBA3T/2021, England/PHEC-YYBYBA4X/2021, England/PHEC-YYBYBA5P/2021, England/PHEC-YYBYBA7J/2021, England/PHEC-YYBYBA9F/2021, England/PHEC-YYBYBABN/2021, England/PHEC-YYBYBACC/2021, England/PHEC-YYBYBAD6/2021, England/PHEC-YYBYBAEW/2021, England/PHEC-YYBYBAF4/2021, England/PHEC-YYBYBAHM/2021, England/PHEC-YYBYBAI3/2021, England/PHEC-YYBYBAJ1/2021, England/PHEC-YYBYBAKO/2021, England/PHEC-YYBYBAMQ/2021, England/PHEC-YYBYBANY/2021, England/PHEC-YYBYBAP/2021, England/PHEC-YYBYBAQE/2021, England/PHEC-YYBYBARH/2021, England/PHEC-YYBYBASZ/2021, England/PHEC-YYBYBATB/2021, England/PHEC-YYBYBAU7/2021, England/PHEC-YYBYBAXG/2021, England/PHEC-YYBYBAYR/2021, England/PHEC-YYBYBC37/2021, England/PHEC-YYBYBC45/2021, England/PHEC-YYBYBC6U/2021, England/PHEC-YYBYBC7I/2021, England/PHEC-YYBYBC8N/2021, England/PHEC-YYBYBCA9/2021, England/PHEC-YYBYBCBQ/2021, England/PHEC-YYBYBCDK/2021, England/PHEC-YYBYBCFG/2021, England/PHEC-YYBYBCHZ/2021, England/PHEC-YYBYBCIF/2021, England/PHEC-YYBYBCJ6/2021, England/PHEC-YYBYBCM4/2021, England/PHEC-YYBYBCNC/2021, England/PHEC-YYBYBCPS/2021, England/PHEC-YYBYBCQW/2021, England/PHEC-YYBYBCRE/2021, England/PHEC-YYBYBCSD/2021, England/PHEC-YYBYBCTP/2021, England/PHEC-YYBYBCUJ/2021, England/PHEC-YYBYBCW8/2021, England/PHEC-YYBYBCZB/2021, England/PHEC-YYBYBD1W/2021, England/PHEC-YYBYBD4R/2021, England/PHEC-YYBYBD5N/2021, England/PHEC-YYBYBD6H/2021, England/PHEC-YYBYBD8M/2021, England/PHEC-YYBYBDA/2021, England/PHEC-YYBYBDBZ/2021, England/PHEC-YYBYBDCB/2021, England/PHEC-YYBYBDFX/2021, England/PHEC-YYBYBDGP/2021, England/PHEC-YYBYBDHY/2021, England/PHEC-YYBYBDJ8/2021, England/PHEC-YYBYBDMD/2021, England/PHEC-YYBYBDNI/2021, England/PHEC-YYBYBDP9/2021, England/PHEC-YYBYBDQ7/2021, England/PHEC-YYBYBDRT/2021, England/PHEC-YYBYBDTS/2021, England/PHEC-YYBYBDU1/2021, England/PHEC-YYBYBDWO/2021, England/PHEC-YYBYBDX5/2021, England/PHEC-YYBYBDY3/2021, England/PHEC-YYBYBDZK/2021, England/PHEC-YYBYBE1X/2021, England/PHEC-YYBYBE3B/2021, England/PHEC-YYBYBE57/2021, England/PHEC-YYBYBE73/2021, England/PHEC-YYBYBE9I/2021, England/PHEC-YYBYBEB1/2021, England/PHEC-YYBYBEDQ/2021, England/PHEC-YYBYBEJN/2021, England/PHEC-YYBYBEKY/2021, England/PHEC-YYBYBEQ/2021, England/PHEC-YYBYBEQA/2021, England/PHEC-YYBYBERC/2021, England/PHEC-YYBYBETT/2021, England/PHEC-YYBYBEWM/2021, England/PHEC-YYBYBEXS/2021, England/PHEC-YYBYBEYW/2021, England/PHEC-YYBYBEZF/2021, England/PHEC-YYBYBF11/2021, England/PHEC-YYBYBF3R/2021, England/PHEC-YYBYBF4N/2021, England/PHEC-YYBYBF64/2021, England/PHEC-YYBYBF8J/2021, England/PHEC-YYBYBFBI/2021, England/PHEC-YYBYBFDT/2021, England/PHEC-YYBYBFH6/2021, England/PHEC-YYBYBFIC/2021, England/PHEC-YYBYBFJF/2021, England/PHEC-YYBYBFNU/2021, England/PHEC-YYBYBFQ5/2021, England/PHEC-YYBYBFSK/2021, England/PHEC-YYBYBFTW/2021, England/PHEC-YYBYBFW/2021, England/PHEC-YYBYBFWQ/2021, England/PHEC-YYBYBFZE/2021, England/PHEC-YYBYBG1/2021, England/PHEC-YYBYBG1T/2021, England/PHEC-YYBYBG4B/2021, England/PHEC-YYBYBG59/2021, England/PHEC-YYBYBG75/2021, England/PHEC-YYBYBG8E/2021, England/PHEC-YYBYBG9Z/2021, England/PHEC-YYBYBGBW/2021, England/PHEC-YYBYBGEG/2021, England/PHEC-YYBYBGFC/2021, England/PHEC-YYBYBGH7/2021, England/PHEC-YYBYBGIM/2021, England/PHEC-YYBYBGMY/2021, England/PHEC-YYBYBGN1/2021, England/PHEC-YYBYBGPH/2021, England/PHEC-YYBYBGSJ/2021, England/PHEC-YYBYBGTU/2021, England/PHEC-YYBYBGUX/2021, England/PHEC-YYBYBGWP/2021, England/PHEC-YYBYBGXA/2021, England/PHEC-YYBYBGYS/2021, England/PHEC-YYBYBGZ8/2021, England/PHEC-YYBYBH5J/2021, England/PHEC-YYBYBH6D/2021, England/PHEC-YYBYBH81/2021, England/PHEC-YYBYBH9B/2021, England/PHEC-YYBYBHB6/2021, England/PHEC-YYBYBHD4/2021, England/PHEC-YYBYBHEO/2021, England/PHEC-YYBYBHF/2021, England/PHEC-YYBYBHFS/2021, England/PHEC-YYBYBHGW/2021, England/PHEC-YYBYBHII/2021, England/PHEC-YYBYBHJQ/2021, England/PHEC-YYBYBHKC/2021, England/PHEC-YYBYBHNH/2021, England/PHEC-YYBYBHO9/2021, England/PHEC-YYBYBHPG/2021, England/PHEC-YYBYBHQR/2021, England/PHEC-YYBYBHRA/2021, England/PHEC-YYBYBHU3/2021, England/PHEC-YYBYBHYY/2021, England/PHEC-YYBYBHZT/2021, England/PHEC-YYBYBI1N/2021, England/PHEC-YYBYBI41/2021, England/PHEC-YYBYBI6K/2021, England/PHEC-YYBYBI7C/2021, England/PHEC-YYBYBI9E/2021, England/PHEC-YYBYBIAS/2021, England/PHEC-YYBYBIDB/2021, England/PHEC-YYBYBIEZ/2021, England/PHEC-YYBYBIG5/2021, England/PHEC-YYBYBIHQ/2021, England/PHEC-YYBYBIKU/2021, England/PHEC-YYBYBIR9/2021, England/PHEC-YYBYBIS4/2021, England/PHEC-YYBYBIU/2021, England/PHEC-YYBYBIW6/2021, England/PHEC-YYBYBIXJ/2021, England/PHEC-YYBYBJ1Q/2021, England/PHEC-YYBYBJ3Y/2021, England/PHEC-YYBYBJ46/2021, England/PHEC-YYBYBJ6S/2021, England/PHEC-YYBYBJ7A/2021, England/PHEC-YYBYBJ8F/2021, England/PHEC-YYBYBJAN/2021, England/PHEC-YYBYBJC/2021, England/PHEC-YYBYBJC5/2021, England/PHEC-YYBYBJDP/2021, England/PHEC-YYBYBJED/2021, England/PHEC-YYBYBJFJ/2021, England/PHEC-YYBYBJG8/2021, England/PHEC-YYBYBJH4/2021, England/PHEC-YYBYBJIE/2021, England/PHEC-YYBYBJK9/2021, England/PHEC-YYBYBJM7/2021, England/PHEC-YYBYBJP3/2021, England/PHEC-YYBYBJQZ/2021, England/PHEC-YYBYBJRM/2021, England/PHEC-YYBYBJSG/2021, England/PHEC-YYBYBJTO/2021, England/PHEC-YYBYBJUC/2021, England/PHEC-YYBYBJXI/2021, England/PHEC-YYBYBJZR/2021, England/PHEC-YYBYBK47/2021, England/PHEC-YYBYBK55/2021, England/PHEC-YYBYBK6I/2021, England/PHEC-YYBYBK9U/2021, England/PHEC-YYBYBKAB/2021, England/PHEC-YYBYBKC4/2021, England/PHEC-YYBYBKEN/2021, England/PHEC-YYBYBKGG/2021, England/PHEC-YYBYBKH3/2021, England/PHEC-YYBYBKI8/2021, England/PHEC-YYBYBKJY/2021, England/PHEC-YYBYBKK/2021, England/PHEC-YYBYBKMH/2021, England/PHEC-YYBYBKNQ/2021, England/PHEC-YYBYBKPA/2021, England/PHEC-YYBYBKQS/2021, England/PHEC-YYBYBKRK/2021, England/PHEC-YYBYBKSF/2021, England/PHEC-YYBYBM1C/2021, England/PHEC-YYBYBM4H/2021, England/PHEC-YYBYBM54/2021, England/PHEC-YYBYBM6W/2021, England/PHEC-YYBYBM7S/2021, England/PHEC-YYBYBM8D/2021, England/PHEC-YYBYBM91/2021, England/PHEC-YYBYBMAY/2021, England/PHEC-YYBYBMBX/2021, England/PHEC-YYBYBMC3/2021, England/PHEC-YYBYBMDM/2021, England/PHEC-YYBYBME/2021, England/PHEC-YYBYBMEB/2021, England/PHEC-YYBYBMF8/2021, England/PHEC-YYBYBMGF/2021, England/PHEC-YYBYBMHA/2021, England/PHEC-YYBYBMJ9/2021, England/PHEC-YYBYBMOO/2021, England/PHEC-YYBYBMPZ/2021, England/PHEC-YYBYBMQI/2021, England/PHEC-YYBYBMRJ/2021, England/PHEC-YYBYBMUK/2021, England/PHEC-YYBYBMWE/2021, England/PHEC-YYBYBMXU/2021, England/PHEC-YYBYBMYT/2021, England/PHEC-YYBYBN4/2021, England/PHEC-YYBYBN4F/2021, England/PHEC-YYBYBN5D/2021, England/PHEC-YYBYBN67/2021, England/PHEC-YYBYBN79/2021, England/PHEC-YYBYBN95/2021, England/PHEC-YYBYBNAJ/2021, England/PHEC-YYBYBNBA/2021, England/PHEC-YYBYBNDW/2021, England/PHEC-YYBYBNEK/2021, England/PHEC-YYBYBNFO/2021, England/PHEC-YYBYBNHB/2021, England/PHEC-YYBYBNIX/2021, England/PHEC-YYBYBNJE/2021, England/PHEC-YYBYBNO3/2021, England/PHEC-YYBYBNSP/2021, England/PHEC-YYBYBNTZ/2021, England/PHEC-YYBYBNUU/2021, England/PHEC-YYBYBNWT/2021, England/PHEC-YYBYBNXH/2021, England/PHEC-YYBYBO18/2021, England/PHEC-YYBYBO33/2021, England/PHEC-YYBYBO4Z/2021, England/PHEC-YYBYBO5I/2021, England/PHEC-YYBYBO6X/2021, England/PHEC-YYBYBO7T/2021, England/PHEC-YYBYBO9P/2021, England/PHEC-YYBYBOA5/2021, England/PHEC-YYBYBOBK/2021, England/PHEC-YYBYBOCW/2021, England/PHEC-YYBYBOEH/2021, England/PHEC-YYBYBOHU/2021, England/PHEC-YYBYBOIB/2021, England/PHEC-YYBYBOMS/2021, England/PHEC-YYBYBONE/2021, England/PHEC-YYBYBORR/2021, England/PHEC-YYBYBOS9/2021, England/PHEC-YYBYBOTJ/2021, England/PHEC-YYBYBOWD/2021, England/PHEC-YYBYBOXQ/2021, England/PHEC-YYBYBOYC/2021, England/PHEC-YYBYBQ1J/2021, England/PHEC-YYBYBQ43/2021, England/PHEC-YYBYBQ6T/2021, England/PHEC-YYBYBQ7U/2021, England/PHEC-YYBYBQ9X/2021, England/PHEC-YYBYBQA7/2021, England/PHEC-YYBYBQHI/2021, England/PHEC-YYBYBQID/2021, England/PHEC-YYBYBQJH/2021, England/PHEC-YYBYBQK4/2021, England/PHEC-YYBYBQMA/2021, England/PHEC-YYBYBQN/2021, England/PHEC-YYBYBQNK/2021, England/PHEC-YYBYBQOP/2021, England/PHEC-YYBYBQPW/2021, England/PHEC-YYBYBQRG/2021, England/PHEC-YYBYBQTM/2021, England/PHEC-YYBYBQU8/2021, England/PHEC-YYBYBQWF/2021, England/PHEC-YYBYBQXO/2021, England/PHEC-YYBYBQYQ/2021, England/PHEC-YYBYBQZ9/2021, England/PHEC-YYBYBR1U/2021, England/PHEC-YYBYBR3F/2021, England/PHEC-YYBYBR4D/2021, England/PHEC-YYBYBR5B/2021, England/PHEC-YYBYBR65/2021, England/PHEC-YYBYBR77/2021, England/PHEC-YYBYBR8K/2021, England/PHEC-YYBYBRA8/2021, England/PHEC-YYBYBRBS/2021, England/PHEC-YYBYBRCY/2021, England/PHEC-YYBYBRD1/2021, England/PHEC-YYBYBRH9/2021, England/PHEC-YYBYBRIP/2021, England/PHEC-YYBYBRJG/2021, England/PHEC-YYBYBRKR/2021, England/PHEC-YYBYBRNW/2021, England/PHEC-YYBYBROZ/2021, England/PHEC-YYBYBRP6/2021, England/PHEC-YYBYBRS/2021, England/PHEC-YYBYBRSM/2021, England/PHEC-YYBYBRUT/2021, England/PHEC-YYBYBRWX/2021, England/PHEC-YYBYBRX4/2021, England/PHEC-YYBYBRYA/2021, England/PHEC-YYBYBRZJ/2021, England/PHEC-YYBYBS1B/2021, England/PHEC-YYBYBS98/2021, England/PHEC-YYBYBSAI/2021, England/PHEC-YYBYBSDY/2021, England/PHEC-YYBYBSFH/2021, England/PHEC-YYBYBSG4/2021, England/PHEC-YYBYBSHP/2021, England/PHEC-YYBYBSK1/2021, England/PHEC-YYBYBSMO/2021, England/PHEC-YYBYBSNN/2021, England/PHEC-YYBYBSOF/2021, England/PHEC-YYBYBSPC/2021, England/PHEC-YYBYBSQK/2021, England/PHEC-YYBYBST/2021, England/PHEC-YYBYBSTD/2021, England/PHEC-YYBYBSU9/2021, England/PHEC-YYBYBSW7/2021, England/PHEC-YYBYBSXE/2021, England/PHEC-YYBYBSYG/2021, England/PHEC-YYBYBT1G/2021, England/PHEC-YYBYBT4S/2021, England/PHEC-YYBYBT5/2021, England/PHEC-YYBYBT5W/2021, England/PHEC-YYBYBT6Q/2021, England/PHEC-YYBYBT87/2021, England/PHEC-YYBYBT9C/2021, England/PHEC-YYBYBTA4/2021, England/PHEC-YYBYBTBJ/2021, England/PHEC-YYBYBTCU/2021, England/PHEC-YYBYBTDF/2021, England/PHEC-YYBYBTE5/2021, England/PHEC-YYBYBTFB/2021, England/PHEC-YYBYBTG9/2021, England/PHEC-YYBYBTH1/2021, England/PHEC-YYBYBTN8/2021, England/PHEC-YYBYBTPT/2021, England/PHEC-YYBYBTQX/2021, England/PHEC-YYBYBTRD/2021, England/PHEC-YYBYBTS6/2021, England/PHEC-YYBYBTYM/2021, England/PHEC-YYBYBTZH/2021, England/PHEC-YYBYBU1R/2021, England/PHEC-YYBYBU6C/2021, England/PHEC-YYBYBU7Q/2021, England/PHEC-YYBYBU9K/2021, England/PHEC-YYBYBUAA/2021, England/PHEC-YYBYBUCT/2021, England/PHEC-YYBYBUE3/2021, England/PHEC-YYBYBUF9/2021, England/PHEC-YYBYBUG7/2021, England/PHEC-YYBYBUHO/2021, England/PHEC-YYBYBUI6/2021, England/PHEC-YYBYBUJZ/2021, England/PHEC-YYBYBUKI/2021, England/PHEC-YYBYBUMU/2021, England/PHEC-YYBYBUNF/2021, England/PHEC-YYBYBUPX/2021, England/PHEC-YYBYBURB/2021, England/PHEC-YYBYBUXM/2021, England/PHEC-YYBYBUYJ/2021, England/PHEC-YYBYBUZ/2021, England/PHEC-YYBYBWBG/2021, England/PHEC-YYBYBWDN/2021, England/PHEC-YYBYBWF6/2021, England/PHEC-YYBYBWGH/2021, England/PHEC-YYBYBWHX/2021, England/PHEC-YYBYBWI/2021, England/PHEC-YYBYBWI7/2021, England/PHEC-YYBYBWJS/2021, England/PHEC-YYBYBWKW/2021, England/PHEC-YYBYBWM1/2021, England/PHEC-YYBYBWNR/2021, England/PHEC-YYBYBWPQ/2021, England/PHEC-YYBYBWQC/2021, England/PHEC-YYBYBWUB/2021, England/PHEC-YYBYBWXK/2021, England/PHEC-YYBYBWYE/2021, England/PHEC-YYBYBWZ3/2021, England/PHEC-YYBYBX34/2021, England/PHEC-YYBYBX4A/2021, England/PHEC-YYBYBX6O/2021, England/PHEC-YYBYBX89/2021, England/PHEC-YYBYBXAH/2021, England/PHEC-YYBYBXCI/2021, England/PHEC-YYBYBXD8/2021, England/PHEC-YYBYBXE7/2021, England/PHEC-YYBYBXGB/2021, England/PHEC-YYBYBXHW/2021, England/PHEC-YYBYBXJ5/2021, England/PHEC-YYBYBXK3/2021, England/PHEC-YYBYBXMZ/2021, England/PHEC-YYBYBXNJ/2021, England/PHEC-YYBYBXOC/2021, England/PHEC-YYBYBXPU/2021, England/PHEC-YYBYBXQT/2021, England/PHEC-YYBYBXTK/2021, England/PHEC-YYBYBXUG/2021, England/PHEC-YYBYBXZ6/2021, England/PHEC-YYBYBY1Z/2021, England/PHEC-YYBYBY3J/2021, England/PHEC-YYBYBY48/2021, England/PHEC-YYBYBY69/2021, England/PHEC-YYBYBY7B/2021, England/PHEC-YYBYBY8Q/2021, England/PHEC-YYBYBY97/2021, England/PHEC-YYBYBYAM/2021, England/PHEC-YYBYBYCR/2021, England/PHEC-YYBYBYDS/2021, England/PHEC-YYBYBYGO/2021, England/PHEC-YYBYBYHD/2021, England/PHEC-YYBYBYMG/2021, England/PHEC-YYBYBYNA/2021, England/PHEC-YYBYBYO5/2021, England/PHEC-YYBYBYQY/2021, England/PHEC-YYBYBYRW/2021, England/PHEC-YYBYBYT3/2021, England/PHEC-YYBYBYUI/2021, England/PHEC-YYBYBYWU/2021, England/PHEC-YYBYBZ5Q/2021, England/PHEC-YYBYBZ6E/2021, England/PHEC-YYBYBZ8Z/2021, England/PHEC-YYBYBZ9G/2021, England/PHEC-YYBYBZBD/2021, England/PHEC-YYBYBZD9/2021, England/PHEC-YYBYBZF5/2021, England/PHEC-YYBYBZG3/2021, England/PHEC-YYBYBZHC/2021, England/PHEC-YYBYBZI4/2021, England/PHEC-YYBYBZKT/2021, England/PHEC-YYBYBZMX/2021, England/PHEC-YYBYBZNB/2021, England/PHEC-YYBYBZOR/2021, England/PHEC-YYBYBZQJ/2021, England/PHEC-YYBYBZSA/2021, England/PHEC-YYBYBZTN/2021, England/PHEC-YYBYBZU6/2021, England/PHEC-YYBYBZX/2021, England/PHEC-YYBYBZX8/2021, England/PHEC-YYBYC3Y/2021, England/PHEC-YYBYC46/2021, England/PHEC-YYBYC5H/2021, England/PHEC-YYBYC6S/2021, England/PHEC-YYBYC7A/2021, England/PHEC-YYBYC8F/2021, England/PHEC-YYBYCBT/2021, England/PHEC-YYBYCDP/2021, England/PHEC-YYBYCFJ/2021, England/PHEC-YYBYCH4/2021, England/PHEC-YYBYCIE/2021, England/PHEC-YYBYCJB/2021, England/PHEC-YYBYCK9/2021, England/PHEC-YYBYCM7/2021, England/PHEC-YYBYCNX/2021, England/PHEC-YYBYCO1/2021, England/PHEC-YYBYCSG/2021, England/PHEC-YYBYCTO/2021, England/PHEC-YYBYCUC/2021, England/PHEC-YYBYCWK/2021, England/PHEC-YYBYCXI/2021, England/PHEC-YYBYCYU/2021, England/PHEC-YYBYD13U/2021, England/PHEC-YYBYD14T/2021, England/PHEC-YYBYD15X/2021, England/PHEC-YYBYD16J/2021, England/PHEC-YYBYD18A/2021, England/PHEC-YYBYD198/2021, England/PHEC-YYBYD1CQ/2021, England/PHEC-YYBYD1HP/2021, England/PHEC-YYBYD1NN/2021, England/PHEC-YYBYD1OF/2021, England/PHEC-YYBYD1S3/2021, England/PHEC-YYBYD1W7/2021, England/PHEC-YYBYD1ZZ/2021, England/PHEC-YYBYD34K/2021, England/PHEC-YYBYD36N/2021, England/PHEC-YYBYD3AQ/2021, England/PHEC-YYBYD3B7/2021, England/PHEC-YYBYD3D3/2021, England/PHEC-YYBYD3GU/2021, England/PHEC-YYBYD3HG/2021, England/PHEC-YYBYD3IW/2021, England/PHEC-YYBYD3J/2021, England/PHEC-YYBYD3JP/2021, England/PHEC-YYBYD3MJ/2021, England/PHEC-YYBYD3O6/2021, England/PHEC-YYBYD3QD/2021, England/PHEC-YYBYD3S1/2021, England/PHEC-YYBYD3TH/2021, England/PHEC-YYBYD3UA/2021, England/PHEC-YYBYD3WS/2021, England/PHEC-YYBYD3XB/2021, England/PHEC-YYBYD3Y9/2021, England/PHEC-YYBYD3ZO/2021, England/PHEC-YYBYD43M/2021, England/PHEC-YYBYD46B/2021, England/PHEC-YYBYD47D/2021, England/PHEC-YYBYD48O/2021, England/PHEC-YYBYD4AP/2021, England/PHEC-YYBYD4BH/2021, England/PHEC-YYBYD4DA/2021, England/PHEC-YYBYD4EQ/2021, England/PHEC-YYBYD4FW/2021, England/PHEC-YYBYD4G1/2021, England/PHEC-YYBYD4JC/2021, England/PHEC-YYBYD4O7/2021, England/PHEC-YYBYD4PR/2021, England/PHEC-YYBYD4QN/2021, England/PHEC-YYBYD4RS/2021, England/PHEC-YYBYD4T5/2021, England/PHEC-YYBYD4WI/2021, England/PHEC-YYBYD4Y6/2021, England/PHEC-YYBYD54E/2021, England/PHEC-YYBYD57N/2021, England/PHEC-YYBYD5AC/2021, England/PHEC-YYBYD5B5/2021, England/PHEC-YYBYD5CF/2021, England/PHEC-YYBYD5EP/2021, England/PHEC-YYBYD5HR/2021, England/PHEC-YYBYD5I1/2021, England/PHEC-YYBYD5JM/2021, England/PHEC-YYBYD5KJ/2021, England/PHEC-YYBYD5M8/2021, England/PHEC-YYBYD5N3/2021, England/PHEC-YYBYD5OH/2021, England/PHEC-YYBYD5QB/2021, England/PHEC-YYBYD5RI/2021, England/PHEC-YYBYD5T4/2021, England/PHEC-YYBYD5WW/2021, England/PHEC-YYBYD5X9/2021, England/PHEC-YYBYD5ZQ/2021, England/PHEC-YYBYD69/2021, England/PHEC-YYBYD7B/2021, England/PHEC-YYBYD8Q/2021, England/PHEC-YYBYD97/2021, England/PHEC-YYBYDA15/2021, England/PHEC-YYBYDA3P/2021, England/PHEC-YYBYDA4M/2021, England/PHEC-YYBYDA5J/2021, England/PHEC-YYBYDA6D/2021, England/PHEC-YYBYDA9B/2021, England/PHEC-YYBYDAB6/2021, England/PHEC-YYBYDAEO/2021, England/PHEC-YYBYDAFS/2021, England/PHEC-YYBYDAGW/2021, England/PHEC-YYBYDAH8/2021, England/PHEC-YYBYDAII/2021, England/PHEC-YYBYDAJQ/2021, England/PHEC-YYBYDAKC/2021, England/PHEC-YYBYDAM/2021, England/PHEC-YYBYDANH/2021, England/PHEC-YYBYDAO9/2021, England/PHEC-YYBYDAQR/2021, England/PHEC-YYBYDARA/2021, England/PHEC-YYBYDAU3/2021, England/PHEC-YYBYDAWZ/2021, England/PHEC-YYBYDAXN/2021, England/PHEC-YYBYDAYY/2021, England/PHEC-YYBYDAZT/2021, England/PHEC-YYBYDB4/2021, England/PHEC-YYBYDCR/2021, England/PHEC-YYBYDF1/2021, England/PHEC-YYBYDGO/2021, England/PHEC-YYBYDHB4/2021, England/PHEC-YYBYDHD/2021, England/PHEC-YYBYDHDS/2021, England/PHEC-YYBYDHF1/2021, England/PHEC-YYBYDHGO/2021, England/PHEC-YYBYDHMG/2021, England/PHEC-YYBYDHNA/2021, England/PHEC-YYBYDHYH/2021, England/PHEC-YYBYDI5C/2021, England/PHEC-YYBYDI7E/2021, England/PHEC-YYBYDI9R/2021, England/PHEC-YYBYDICM/2021, England/PHEC-YYBYDION/2021, England/PHEC-YYBYDIPJ/2021, England/PHEC-YYBYDIXF/2021, England/PHEC-YYBYDIYD/2021, England/PHEC-YYBYDJK/2021, England/PHEC-YYBYDKE/2021, England/PHEC-YYBYDMG/2021, England/PHEC-YYBYDNA/2021, England/PHEC-YYBYDQ7X/2021, England/PHEC-YYBYDQY/2021, England/PHEC-YYBYDRW/2021, England/PHEC-YYBYDS4P/2021, England/PHEC-YYBYDSCK/2021, England/PHEC-YYBYDSDH/2021, England/PHEC-YYBYDSE1/2021, England/PHEC-YYBYDSFA/2021, England/PHEC-YYBYDSGS/2021, England/PHEC-YYBYDSHJ/2021, England/PHEC-YYBYDSJO/2021, England/PHEC-YYBYDSKQ/2021, England/PHEC-YYBYDSMC/2021, England/PHEC-YYBYDSN6/2021, England/PHEC-YYBYDSPE/2021, England/PHEC-YYBYDSR4/2021, England/PHEC-YYBYDSX/2021, England/PHEC-YYBYDSZU/2021, England/PHEC-YYBYDT3/2021, England/PHEC-YYBYDTKU/2021, England/PHEC-YYBYDTUY/2021, England/PHEC-YYBYDTW6/2021, England/PHEC-YYBYDTZA/2021, England/PHEC-YYBYDU31/2021, England/PHEC-YYBYDU7K/2021, England/PHEC-YYBYDU8Z/2021, England/PHEC-YYBYDU9G/2021, England/PHEC-YYBYDUAW/2021, England/PHEC-YYBYDUBD/2021, England/PHEC-YYBYDUCP/2021, England/PHEC-YYBYDUD9/2021, England/PHEC-YYBYDUEI/2021, England/PHEC-YYBYDUG3/2021, England/PHEC-YYBYDUHC/2021, England/PHEC-YYBYDUI4/2021, England/PHEC-YYBYDUMX/2021, England/PHEC-YYBYDUNB/2021, England/PHEC-YYBYDUQJ/2021, England/PHEC-YYBYDUSA/2021, England/PHEC-YYBYDUTN/2021, England/PHEC-YYBYDUWH/2021, England/PHEC-YYBYDUYF/2021, England/PHEC-YYBYDW19/2021, England/PHEC-YYBYDW3T/2021, England/PHEC-YYBYDW4X/2021, England/PHEC-YYBYDW5P/2021, England/PHEC-YYBYDW7J/2021, England/PHEC-YYBYDW9F/2021, England/PHEC-YYBYDWAU/2021, England/PHEC-YYBYDWBN/2021, England/PHEC-YYBYDWCC/2021, England/PHEC-YYBYDWD6/2021, England/PHEC-YYBYDWF4/2021, England/PHEC-YYBYDWGA/2021, England/PHEC-YYBYDWHM/2021, England/PHEC-YYBYDWI3/2021, England/PHEC-YYBYDWKO/2021, England/PHEC-YYBYDWMQ/2021, England/PHEC-YYBYDWNY/2021, England/PHEC-YYBYDWPK/2021, England/PHEC-YYBYDWQE/2021, England/PHEC-YYBYDWRH/2021, England/PHEC-YYBYDWSZ/2021, England/PHEC-YYBYDWTB/2021, England/PHEC-YYBYDWU/2021, England/PHEC-YYBYDWU7/2021, England/PHEC-YYBYDWXG/2021, England/PHEC-YYBYDXAA/2021, England/PHEC-YYBYDXE3/2021, England/PHEC-YYBYDXWY/2021, England/PHEC-YYBYDYH/2021, England/PHEC-YYBYDZ3Q/2021, England/PHEC-YYBYDZ4C/2021, England/PHEC-YYBYDZ6R/2021, England/PHEC-YYBYDZ9N/2021, England/PHEC-YYBYDZAO/2021, England/PHEC-YYBYDZCJ/2021, England/PHEC-YYBYDZD5/2021, England/PHEC-YYBYDZGI/2021, England/PHEC-YYBYDZHE/2021, England/PHEC-YYBYDZIS/2021, England/PHEC-YYBYDZMM/2021, England/PHEC-YYBYDZN7/2021, England/PHEC-YYBYDZOY/2021, England/PHEC-YYBYDZP/2021, England/PHEC-YYBYDZP8/2021, England/PHEC-YYBYDZQF/2021, England/PHEC-YYBYDZSW/2021, England/PHEC-YYBYDZWA/2021, England/PHEC-YYBYE11/2021, England/PHEC-YYBYE3R/2021, England/PHEC-YYBYE4N/2021, England/PHEC-YYBYE7H/2021, England/PHEC-YYBYE8J/2021, England/PHEC-YYBYE9A/2021, England/PHEC-YYBYEAG/2021, England/PHEC-YYBYEBI/2021, England/PHEC-YYBYEGM/2021, England/PHEC-YYBYEH6/2021, England/PHEC-YYBYEIC/2021, England/PHEC-YYBYEJF/2021, England/PHEC-YYBYEKD/2021, England/PHEC-YYBYEOS/2021, England/PHEC-YYBYEP7/2021, England/PHEC-YYBYEQ5/2021, England/PHEC-YYBYERX/2021, England/PHEC-YYBYESK/2021, England/PHEC-YYBYETW/2021, England/PHEC-YYBYEWQ/2021, England/PHEC-YYBYEX3/2021, England/PHEC-YYBYEZE/2021, England/PHEC-YYBYF1I/2021, England/PHEC-YYBYF5D/2021, England/PHEC-YYBYF8C/2021, England/PHEC-YYBYFAJ/2021, England/PHEC-YYBYFBA/2021, England/PHEC-YYBYFCN/2021, England/PHEC-YYBYFDW/2021, England/PHEC-YYBYFHB/2021, England/PHEC-YYBYFIX/2021, England/PHEC-YYBYFJE/2021, England/PHEC-YYBYFKG/2021, England/PHEC-YYBYFMR/2021, England/PHEC-YYBYFNS/2021, England/PHEC-YYBYFO3/2021, England/PHEC-YYBYFPY/2021, England/PHEC-YYBYFQ6/2021, England/PHEC-YYBYFSP/2021, England/PHEC-YYBYFTZ/2021, England/PHEC-YYBYFUU/2021, England/PHEC-YYBYFWT/2021, England/PHEC-YYBYFY4/2021, England/PHEC-YYBYFZM/2021, England/PHEC-YYBYG4R/2021, England/PHEC-YYBYG5N/2021, England/PHEC-YYBYG76/2021, England/PHEC-YYBYGBZ/2021, England/PHEC-YYBYGDU/2021, England/PHEC-YYBYGEJ/2021, England/PHEC-YYBYGFX/2021, England/PHEC-YYBYGHY/2021, England/PHEC-YYBYGIQ/2021, England/PHEC-YYBYGJ8/2021, England/PHEC-YYBYGOA/2021, England/PHEC-YYBYGP9/2021, England/PHEC-YYBYGSC/2021, England/PHEC-YYBYGTS/2021, England/PHEC-YYBYGWO/2021, England/PHEC-YYBYGX5/2021, England/PHEC-YYBYGY3/2021, England/PHEC-YYBYGZK/2021, England/PHEC-YYBYH3O/2021, England/PHEC-YYBYH4Q/2021, England/PHEC-YYBYH5C/2021, England/PHEC-YYBYH7E/2021, England/PHEC-YYBYH8I/2021, England/PHEC-YYBYH9R/2021, England/PHEC-YYBYHA1/2021, England/PHEC-YYBYHBB/2021, England/PHEC-YYBYHCM/2021, England/PHEC-YYBYHD7/2021, England/PHEC-YYBYHEU/2021, England/PHEC-YYBYHF3/2021, England/PHEC-YYBYHGZ/2021, England/PHEC-YYBYHIA/2021, England/PHEC-YYBYHJT/2021, England/PHEC-YYBYHKX/2021, England/PHEC-YYBYHN9/2021, England/PHEC-YYBYHON/2021, England/PHEC-YYBYHPJ/2021, England/PHEC-YYBYHQ8/2021, England/PHEC-YYBYHR5/2021, England/PHEC-YYBYHSS/2021, England/PHEC-YYBYHTY/2021, England/PHEC-YYBYHUH/2021, England/PHEC-YYBYHXF/2021, England/PHEC-YYBYHYD/2021, England/PHEC-YYBYHZW/2021, England/PHEC-YYBYI1F/2021, England/PHEC-YYBYI3Z/2021, England/PHEC-YYBYI4I/2021, England/PHEC-YYBYI6P/2021, England/PHEC-YYBYI9M/2021, England/PHEC-YYBYIA3/2021, England/PHEC-YYBYIBE/2021, England/PHEC-YYBYIDR/2021, England/PHEC-YYBYIE4/2021, England/PHEC-YYBYIFY/2021, England/PHEC-YYBYIJA/2021, England/PHEC-YYBYIKS/2021, England/PHEC-YYBYIMW/2021, England/PHEC-YYBYIOJ/2021, England/PHEC-YYBYIPO/2021, England/PHEC-YYBYIRN/2021, England/PHEC-YYBYIS7/2021, England/PHEC-YYBYIUD/2021, England/PHEC-YYBYIWB/2021, England/PHEC-YYBYIYK/2021, England/PHEC-YYBYIZ5/2021, England/PHEC-YYBYJ1T/2021, England/PHEC-YYBYJ3D/2021, England/PHEC-YYBYJ59/2021, England/PHEC-YYBYJ63/2021, England/PHEC-YYBYJ8E/2021, England/PHEC-YYBYJ9Z/2021, England/PHEC-YYBYJAF/2021, England/PHEC-YYBYJBW/2021, England/PHEC-YYBYJC6/2021, England/PHEC-YYBYJEG/2021, England/PHEC-YYBYJFC/2021, England/PHEC-YYBYJH7/2021, England/PHEC-YYBYJIM/2021, England/PHEC-YYBYJKN/2021, England/PHEC-YYBYJMY/2021, England/PHEC-YYBYJN1/2021, England/PHEC-YYBYJOI/2021, England/PHEC-YYBYJQ4/2021, England/PHEC-YYBYJTU/2021, England/PHEC-YYBYJUX/2021, England/PHEC-YYBYJWP/2021, England/PHEC-YYBYJZ8/2021, England/PHEC-YYBYK1O/2021, England/PHEC-YYBYK56/2021, England/PHEC-YYBYK6A/2021, England/PHEC-YYBYK74/2021, England/PHEC-YYBYK88/2021, England/PHEC-YYBYK9S/2021, England/PHEC-YYBYKBU/2021, England/PHEC-YYBYKC7/2021, England/PHEC-YYBYKDX/2021, England/PHEC-YYBYKGJ/2021, England/PHEC-YYBYKHH/2021, England/PHEC-YYBYKIK/2021, England/PHEC-YYBYKJD/2021, England/PHEC-YYBYKM9/2021, England/PHEC-YYBYKNT/2021, England/PHEC-YYBYKOW/2021, England/PHEC-YYBYKP5/2021, England/PHEC-YYBYKQ3/2021, England/PHEC-YYBYKRP/2021, England/PHEC-YYBYKSE/2021, England/PHEC-YYBYKT1/2021, England/PHEC-YYBYKUQ/2021, England/PHEC-YYBYKXZ/2021, England/PHEC-YYBYKYI/2021, England/PHEC-YYBYKZG/2021, England/PHEC-YYBYM1X/2021, England/PHEC-YYBYM57/2021, England/PHEC-YYBYM6Z/2021, England/PHEC-YYBYM73/2021, England/PHEC-YYBYM8G/2021, England/PHEC-YYBYMAD/2021, England/PHEC-YYBYMB1/2021, England/PHEC-YYBYMDQ/2021, England/PHEC-YYBYMER/2021, England/PHEC-YYBYMGE/2021, England/PHEC-YYBYMH5/2021, England/PHEC-YYBYMIJ/2021, England/PHEC-YYBYMJN/2021, England/PHEC-YYBYMKY/2021, England/PHEC-YYBYMP4/2021, England/PHEC-YYBYMQA/2021, England/PHEC-YYBYMRC/2021, England/PHEC-YYBYMTT/2021, England/PHEC-YYBYMUP/2021, England/PHEC-YYBYMWM/2021, England/PHEC-YYBYMXS/2021, England/PHEC-YYBYMYW/2021, England/PHEC-YYBYMZF/2021, England/PHEC-YYBYN13I/2021, England/PHEC-YYBYN15T/2021, England/PHEC-YYBYN16M/2021, England/PHEC-YYBYN19J/2021, England/PHEC-YYBYN1AZ/2021, England/PHEC-YYBYN1BG/2021, England/PHEC-YYBYN1CO/2021, England/PHEC-YYBYN1DN/2021, England/PHEC-YYBYN1EA/2021, England/PHEC-YYBYN1F6/2021, England/PHEC-YYBYN1GH/2021, England/PHEC-YYBYN1HX/2021, England/PHEC-YYBYN1I7/2021, England/PHEC-YYBYN1M1/2021, England/PHEC-YYBYN1O8/2021, England/PHEC-YYBYN1PQ/2021, England/PHEC-YYBYN1QC/2021, England/PHEC-YYBYN1RY/2021, England/PHEC-YYBYN1TF/2021, England/PHEC-YYBYN1UB/2021, England/PHEC-YYBYN1W9/2021, England/PHEC-YYBYN34C/2021, England/PHEC-YYBYN36R/2021, England/PHEC-YYBYN37G/2021, England/PHEC-YYBYN3AO/2021, England/PHEC-YYBYN3B9/2021, England/PHEC-YYBYN3CJ/2021, England/PHEC-YYBYN3D5/2021, England/PHEC-YYBYN3ET/2021, England/PHEC-YYBYN3FZ/2021, England/PHEC-YYBYN3GI/2021, England/PHEC-YYBYN3HE/2021, England/PHEC-YYBYN3JX/2021, England/PHEC-YYBYN3KP/2021, England/PHEC-YYBYN3OY/2021, England/PHEC-YYBYN3P8/2021, England/PHEC-YYBYN3QF/2021, England/PHEC-YYBYN3R3/2021, England/PHEC-YYBYN3T6/2021, England/PHEC-YYBYN3WA/2021, England/PHEC-YYBYN3XD/2021, England/PHEC-YYBYN3YB/2021, England/PHEC-YYBYN3Z1/2021, England/PHEC-YYBYN415/2021, England/PHEC-YYBYN46D/2021, England/PHEC-YYBYN481/2021, England/PHEC-YYBYN4AX/2021, England/PHEC-YYBYN4B6/2021, England/PHEC-YYBYN4E/2021, England/PHEC-YYBYN4GW/2021, England/PHEC-YYBYN4II/2021, England/PHEC-YYBYN4KC/2021, England/PHEC-YYBYN4MK/2021, England/PHEC-YYBYN4NH/2021, England/PHEC-YYBYN4O9/2021, England/PHEC-YYBYN4WZ/2021, England/PHEC-YYBYN4XN/2021, England/PHEC-YYBYN4YY/2021, England/PHEC-YYBYN4ZT/2021, England/PHEC-YYBYN514/2021, England/PHEC-YYBYN56N/2021, England/PHEC-YYBYN57R/2021, England/PHEC-YYBYN59Y/2021, England/PHEC-YYBYN5AQ/2021, England/PHEC-YYBYN5C8/2021, England/PHEC-YYBYN5D3/2021, England/PHEC-YYBYN5FI/2021, England/PHEC-YYBYN5G/2021, England/PHEC-YYBYN5GU/2021, England/PHEC-YYBYN5HG/2021, England/PHEC-YYBYN5IW/2021, England/PHEC-YYBYN5JP/2021, England/PHEC-YYBYN5KM/2021, England/PHEC-YYBYN5PF/2021, England/PHEC-YYBYN5QD/2021, England/PHEC-YYBYN5RZ/2021, England/PHEC-YYBYN5TH/2021, England/PHEC-YYBYN5XB/2021, England/PHEC-YYBYN5ZO/2021, England/PHEC-YYBYN6B4/2021, England/PHEC-YYBYN6DS/2021, England/PHEC-YYBYN6F1/2021, England/PHEC-YYBYN6RW/2021, England/PHEC-YYBYN6Y/2021, England/PHEC-YYBYN6YH/2021, England/PHEC-YYBYN73K/2021, England/PHEC-YYBYN74E/2021, England/PHEC-YYBYN76Y/2021, England/PHEC-YYBYN78X/2021, England/PHEC-YYBYN7AC/2021, England/PHEC-YYBYN7B5/2021, England/PHEC-YYBYN7CF/2021, England/PHEC-YYBYN7DZ/2021, England/PHEC-YYBYN7HR/2021, England/PHEC-YYBYN7I1/2021, England/PHEC-YYBYN7JM/2021, England/PHEC-YYBYN7KJ/2021, England/PHEC-YYBYN7M8/2021, England/PHEC-YYBYN7N3/2021, England/PHEC-YYBYN7OH/2021, England/PHEC-YYBYN7QB/2021, England/PHEC-YYBYN7SO/2021, England/PHEC-YYBYN7T4/2021, England/PHEC-YYBYN7US/2021, England/PHEC-YYBYN7WW/2021, England/PHEC-YYBYN7X9/2021, England/PHEC-YYBYN7Y7/2021, England/PHEC-YYBYN81Q/2021, England/PHEC-YYBYN846/2021, England/PHEC-YYBYN87A/2021, England/PHEC-YYBYN89W/2021, England/PHEC-YYBYN8C5/2021, England/PHEC-YYBYN8DP/2021, England/PHEC-YYBYN8ED/2021, England/PHEC-YYBYN8FJ/2021, England/PHEC-YYBYN8G8/2021, England/PHEC-YYBYN8H4/2021, England/PHEC-YYBYN8IE/2021, England/PHEC-YYBYN8JB/2021, England/PHEC-YYBYN8K9/2021, England/PHEC-YYBYN8M7/2021, England/PHEC-YYBYN8NX/2021, England/PHEC-YYBYN8O1/2021, England/PHEC-YYBYN8P3/2021, England/PHEC-YYBYN8QZ/2021, England/PHEC-YYBYN8RM/2021, England/PHEC-YYBYN8TO/2021, England/PHEC-YYBYN8WK/2021, England/PHEC-YYBYN8X/2021, England/PHEC-YYBYN8XI/2021, England/PHEC-YYBYN8ZR/2021, England/PHEC-YYBYN96/2021, England/PHEC-YYBYNA5M/2021, England/PHEC-YYBYNA8W/2021, England/PHEC-YYBYNABY/2021, England/PHEC-YYBYNAC/2021, England/PHEC-YYBYNACK/2021, England/PHEC-YYBYNADH/2021, England/PHEC-YYBYNAE1/2021, England/PHEC-YYBYNAFA/2021, England/PHEC-YYBYNAGS/2021, England/PHEC-YYBYNAHJ/2021, England/PHEC-YYBYNAIZ/2021, England/PHEC-YYBYNAJO/2021, England/PHEC-YYBYNAKQ/2021, England/PHEC-YYBYNAMC/2021, England/PHEC-YYBYNAOB/2021, England/PHEC-YYBYNAR4/2021, England/PHEC-YYBYNAT9/2021, England/PHEC-YYBYNAU5/2021, England/PHEC-YYBYNAW3/2021, England/PHEC-YYBYNAXR/2021, England/PHEC-YYBYNAYN/2021, England/PHEC-YYBYNAZU/2021, England/PHEC-YYBYNB3G/2021, England/PHEC-YYBYNB4R/2021, England/PHEC-YYBYNB5/2021, England/PHEC-YYBYNB5N/2021, England/PHEC-YYBYNB76/2021, England/PHEC-YYBYNBAE/2021, England/PHEC-YYBYNBDU/2021, England/PHEC-YYBYNBEJ/2021, England/PHEC-YYBYNBGP/2021, England/PHEC-YYBYNBHY/2021, England/PHEC-YYBYNBIQ/2021, England/PHEC-YYBYNBRT/2021, England/PHEC-YYBYNBSC/2021, England/PHEC-YYBYNBTS/2021, England/PHEC-YYBYNBU1/2021, England/PHEC-YYBYNBWO/2021, England/PHEC-YYBYNBY3/2021, England/PHEC-YYBYNC1J/2021, England/PHEC-YYBYNC43/2021, England/PHEC-YYBYNC6T/2021, England/PHEC-YYBYNC7U/2021, England/PHEC-YYBYNC8Y/2021, England/PHEC-YYBYNCA7/2021, England/PHEC-YYBYNCBC/2021, England/PHEC-YYBYNCDE/2021, England/PHEC-YYBYNCF/2021, England/PHEC-YYBYNCID/2021, England/PHEC-YYBYNCNK/2021, England/PHEC-YYBYNCOP/2021, England/PHEC-YYBYNCQ1/2021, England/PHEC-YYBYNCRG/2021, England/PHEC-YYBYNCTM/2021, England/PHEC-YYBYNCWF/2021, England/PHEC-YYBYNCXO/2021, England/PHEC-YYBYNCYQ/2021, England/PHEC-YYBYND3R/2021, England/PHEC-YYBYND4N/2021, England/PHEC-YYBYND64/2021, England/PHEC-YYBYND7H/2021, England/PHEC-YYBYND9A/2021, England/PHEC-YYBYNDAG/2021, England/PHEC-YYBYNDBI/2021, England/PHEC-YYBYNDC9/2021, England/PHEC-YYBYNDE8/2021, England/PHEC-YYBYNDGM/2021, England/PHEC-YYBYNDH6/2021, England/PHEC-YYBYNDIC/2021, England/PHEC-YYBYNDJF/2021, England/PHEC-YYBYNDMB/2021, England/PHEC-YYBYNDP7/2021, England/PHEC-YYBYNDSK/2021, England/PHEC-YYBYNDTW/2021, England/PHEC-YYBYNDWQ/2021, England/PHEC-YYBYNDX3/2021, England/PHEC-YYBYNDZ/2021, England/PHEC-YYBYNDZE/2021, England/PHEC-YYBYNE1P/2021, England/PHEC-YYBYNE6I/2021, England/PHEC-YYBYNE8R/2021, England/PHEC-YYBYNE9U/2021, England/PHEC-YYBYNEBO/2021, England/PHEC-YYBYNEDC/2021, England/PHEC-YYBYNEGG/2021, England/PHEC-YYBYNEJY/2021, England/PHEC-YYBYNEK6/2021, England/PHEC-YYBYNEMH/2021, England/PHEC-YYBYNENQ/2021, England/PHEC-YYBYNEOT/2021, England/PHEC-YYBYNEP/2021, England/PHEC-YYBYNEQS/2021, England/PHEC-YYBYNERK/2021, England/PHEC-YYBYNETX/2021, England/PHEC-YYBYNEUM/2021, England/PHEC-YYBYNEY1/2021, England/PHEC-YYBYNF1O/2021, England/PHEC-YYBYNF3N/2021, England/PHEC-YYBYNF4Y/2021, England/PHEC-YYBYNF56/2021, England/PHEC-YYBYNF88/2021, England/PHEC-YYBYNF9S/2021, England/PHEC-YYBYNFBU/2021, England/PHEC-YYBYNFC7/2021, England/PHEC-YYBYNFDX/2021, England/PHEC-YYBYNFGJ/2021, England/PHEC-YYBYNFHH/2021, England/PHEC-YYBYNFIK/2021, England/PHEC-YYBYNFJD/2021, England/PHEC-YYBYNFKB/2021, England/PHEC-YYBYNFM9/2021, England/PHEC-YYBYNFP5/2021, England/PHEC-YYBYNFSE/2021, England/PHEC-YYBYNFU/2021, England/PHEC-YYBYNFWC/2021, England/PHEC-YYBYNFYI/2021, England/PHEC-YYBYNFZG/2021, England/PHEC-YYBYNG1X/2021, England/PHEC-YYBYNG73/2021, England/PHEC-YYBYNG8G/2021, England/PHEC-YYBYNGAD/2021, England/PHEC-YYBYNGER/2021, England/PHEC-YYBYNGIJ/2021, England/PHEC-YYBYNGJN/2021, England/PHEC-YYBYNGKY/2021, England/PHEC-YYBYNGM6/2021, England/PHEC-YYBYNGP4/2021, England/PHEC-YYBYNGT/2021, England/PHEC-YYBYNGUP/2021, England/PHEC-YYBYNGWM/2021, England/PHEC-YYBYNGXS/2021, England/PHEC-YYBYNH13/2021, England/PHEC-YYBYNH3M/2021, England/PHEC-YYBYNH4J/2021, England/PHEC-YYBYNH7D/2021, England/PHEC-YYBYNH8O/2021, England/PHEC-YYBYNH99/2021, England/PHEC-YYBYNHAP/2021, England/PHEC-YYBYNHBH/2021, England/PHEC-YYBYNHDA/2021, England/PHEC-YYBYNHEQ/2021, England/PHEC-YYBYNHFW/2021, England/PHEC-YYBYNHKK/2021, England/PHEC-YYBYNHME/2021, England/PHEC-YYBYNHN4/2021, England/PHEC-YYBYNHO7/2021, England/PHEC-YYBYNHPR/2021, England/PHEC-YYBYNHQN/2021, England/PHEC-YYBYNHR/2021, England/PHEC-YYBYNHRS/2021, England/PHEC-YYBYNHT5/2021, England/PHEC-YYBYNHUZ/2021, England/PHEC-YYBYNHY6/2021, England/PHEC-YYBYNI1Y/2021, England/PHEC-YYBYNI31/2021, England/PHEC-YYBYNI4O/2021, England/PHEC-YYBYNI5Q/2021, England/PHEC-YYBYNI6E/2021, England/PHEC-YYBYNI7K/2021, England/PHEC-YYBYNI8Z/2021, England/PHEC-YYBYNI9G/2021, England/PHEC-YYBYNIAW/2021, England/PHEC-YYBYNICP/2021, England/PHEC-YYBYNID9/2021, England/PHEC-YYBYNIEI/2021, England/PHEC-YYBYNIF5/2021, England/PHEC-YYBYNIHC/2021, England/PHEC-YYBYNIJU/2021, England/PHEC-YYBYNIKT/2021, England/PHEC-YYBYNIMX/2021, England/PHEC-YYBYNINB/2021, England/PHEC-YYBYNIOR/2021, England/PHEC-YYBYNISA/2021, England/PHEC-YYBYNIWH/2021, England/PHEC-YYBYNIZS/2021, England/PHEC-YYBYNJ1C/2021, England/PHEC-YYBYNJ36/2021, England/PHEC-YYBYNJ4H/2021, England/PHEC-YYBYNJ54/2021, England/PHEC-YYBYNJ8D/2021, England/PHEC-YYBYNJ91/2021, England/PHEC-YYBYNJAY/2021, England/PHEC-YYBYNJBX/2021, England/PHEC-YYBYNJDM/2021, England/PHEC-YYBYNJEB/2021, England/PHEC-YYBYNJHA/2021, England/PHEC-YYBYNJK7/2021, England/PHEC-YYBYNJM/2021, England/PHEC-YYBYNJM5/2021, England/PHEC-YYBYNJOO/2021, England/PHEC-YYBYNJQI/2021, England/PHEC-YYBYNJRJ/2021, England/PHEC-YYBYNJTQ/2021, England/PHEC-YYBYNJUK/2021, England/PHEC-YYBYNJWE/2021, England/PHEC-YYBYNJXU/2021, England/PHEC-YYBYNK37/2021, England/PHEC-YYBYNK7I/2021, England/PHEC-YYBYNK8N/2021, England/PHEC-YYBYNK9T/2021, England/PHEC-YYBYNKCA/2021, England/PHEC-YYBYNKDK/2021, England/PHEC-YYBYNKFG/2021, England/PHEC-YYBYNKGR/2021, England/PHEC-YYBYNKHZ/2021, England/PHEC-YYBYNKIF/2021, England/PHEC-YYBYNKJ/2021, England/PHEC-YYBYNKM4/2021, England/PHEC-YYBYNKOX/2021, England/PHEC-YYBYNKPS/2021, England/PHEC-YYBYNKSD/2021, England/PHEC-YYBYNKTP/2021, England/PHEC-YYBYNKUJ/2021, England/PHEC-YYBYNKW8/2021, England/PHEC-YYBYNKX1/2021, England/PHEC-YYBYNO1F/2021, England/PHEC-YYBYNO4I/2021, England/PHEC-YYBYNO6P/2021, England/PHEC-YYBYNO7X/2021, England/PHEC-YYBYNO8H/2021, England/PHEC-YYBYNOA3/2021, England/PHEC-YYBYNOBE/2021, England/PHEC-YYBYNOFY/2021, England/PHEC-YYBYNOH/2021, England/PHEC-YYBYNOI9/2021, England/PHEC-YYBYNOJA/2021, England/PHEC-YYBYNOPO/2021, England/PHEC-YYBYNOQQ/2021, England/PHEC-YYBYNORN/2021, England/PHEC-YYBYNOS7/2021, England/PHEC-YYBYNOT8/2021, England/PHEC-YYBYNOWB/2021, England/PHEC-YYBYNOXC/2021, England/PHEC-YYBYNOYK/2021, England/PHEC-YYBYNOZ5/2021, England/PHEC-YYBYNQ18/2021, England/PHEC-YYBYNQ33/2021, England/PHEC-YYBYNQ4Z/2021, England/PHEC-YYBYNQ5I/2021, England/PHEC-YYBYNQ6X/2021, England/PHEC-YYBYNQ7T/2021, England/PHEC-YYBYNQ9P/2021, England/PHEC-YYBYNQA5/2021, England/PHEC-YYBYNQB/2021, England/PHEC-YYBYNQBK/2021, England/PHEC-YYBYNQCW/2021, England/PHEC-YYBYNQHU/2021, England/PHEC-YYBYNQIB/2021, England/PHEC-YYBYNQJ4/2021, England/PHEC-YYBYNQKA/2021, England/PHEC-YYBYNQMS/2021, England/PHEC-YYBYNQNE/2021, England/PHEC-YYBYNQOM/2021, England/PHEC-YYBYNQRR/2021, England/PHEC-YYBYNQS9/2021, England/PHEC-YYBYNQUF/2021, England/PHEC-YYBYNQWD/2021, England/PHEC-YYBYNQXQ/2021, England/PHEC-YYBYNQYC/2021, England/PHEC-YYBYNR1T/2021, England/PHEC-YYBYNR3D/2021, England/PHEC-YYBYNR4B/2021, England/PHEC-YYBYNR59/2021, England/PHEC-YYBYNR63/2021, England/PHEC-YYBYNR75/2021, England/PHEC-YYBYNR9Z/2021, England/PHEC-YYBYNRAF/2021, England/PHEC-YYBYNRBW/2021, England/PHEC-YYBYNREG/2021, England/PHEC-YYBYNRGK/2021, England/PHEC-YYBYNRH7/2021, England/PHEC-YYBYNRI/2021, England/PHEC-YYBYNRJR/2021, England/PHEC-YYBYNRMY/2021, England/PHEC-YYBYNRN1/2021, England/PHEC-YYBYNROI/2021, England/PHEC-YYBYNRPH/2021, England/PHEC-YYBYNRQ4/2021, England/PHEC-YYBYNRSJ/2021, England/PHEC-YYBYNRTU/2021, England/PHEC-YYBYNRUX/2021, England/PHEC-YYBYNRWP/2021, England/PHEC-YYBYNRYS/2021, England/PHEC-YYBYNRZ8/2021, England/PHEC-YYBYNS19/2021, England/PHEC-YYBYNS3T/2021, England/PHEC-YYBYNS4X/2021, England/PHEC-YYBYNS7J/2021, England/PHEC-YYBYNS9F/2021, England/PHEC-YYBYNSAU/2021, England/PHEC-YYBYNSBN/2021, England/PHEC-YYBYNSD6/2021, England/PHEC-YYBYNSEW/2021, England/PHEC-YYBYNSF4/2021, England/PHEC-YYBYNSGA/2021, England/PHEC-YYBYNSI3/2021, England/PHEC-YYBYNSJ1/2021, England/PHEC-YYBYNSKO/2021, England/PHEC-YYBYNSMQ/2021, England/PHEC-YYBYNSO/2021, England/PHEC-YYBYNSQE/2021, England/PHEC-YYBYNSTB/2021, England/PHEC-YYBYNSXG/2021, England/PHEC-YYBYNT3S/2021, England/PHEC-YYBYNT4/2021, England/PHEC-YYBYNT6C/2021, England/PHEC-YYBYNT7Q/2021, England/PHEC-YYBYNTAA/2021, England/PHEC-YYBYNTCT/2021, England/PHEC-YYBYNTDD/2021, England/PHEC-YYBYNTF9/2021, England/PHEC-YYBYNTHO/2021, England/PHEC-YYBYNTJZ/2021, England/PHEC-YYBYNTNF/2021, England/PHEC-YYBYNTOE/2021, England/PHEC-YYBYNTRB/2021, England/PHEC-YYBYNTUN/2021, England/PHEC-YYBYNTXM/2021, England/PHEC-YYBYNTYJ/2021, England/PHEC-YYBYNU1N/2021, England/PHEC-YYBYNU3W/2021, England/PHEC-YYBYNU5O/2021, England/PHEC-YYBYNU6K/2021, England/PHEC-YYBYNU7C/2021, England/PHEC-YYBYNU9E/2021, England/PHEC-YYBYNUAS/2021, England/PHEC-YYBYNUBF/2021, England/PHEC-YYBYNUDB/2021, England/PHEC-YYBYNUG5/2021, England/PHEC-YYBYNUHQ/2021, England/PHEC-YYBYNUIH/2021, England/PHEC-YYBYNUJI/2021, England/PHEC-YYBYNUKU/2021, England/PHEC-YYBYNUMT/2021, England/PHEC-YYBYNUPP/2021, England/PHEC-YYBYNUQM/2021, England/PHEC-YYBYNUR9/2021, England/PHEC-YYBYNUS/2021, England/PHEC-YYBYNUS4/2021, England/PHEC-YYBYNUTR/2021, England/PHEC-YYBYNUW6/2021, England/PHEC-YYBYNUY8/2021, England/PHEC-YYBYNUZA/2021, England/PHEC-YYBYNW1B/2021, England/PHEC-YYBYNW4T/2021, England/PHEC-YYBYNW5X/2021, England/PHEC-YYBYNW6J/2021, England/PHEC-YYBYNW98/2021, England/PHEC-YYBYNWAI/2021, England/PHEC-YYBYNWDY/2021, England/PHEC-YYBYNWES/2021, England/PHEC-YYBYNWFH/2021, England/PHEC-YYBYNWG4/2021, England/PHEC-YYBYNWHP/2021, England/PHEC-YYBYNWI5/2021, England/PHEC-YYBYNWJW/2021, England/PHEC-YYBYNWNN/2021, England/PHEC-YYBYNWOF/2021, England/PHEC-YYBYNWPC/2021, England/PHEC-YYBYNWR6/2021, England/PHEC-YYBYNWS3/2021, England/PHEC-YYBYNWU9/2021, England/PHEC-YYBYNWW/2021, England/PHEC-YYBYNWXE/2021, England/PHEC-YYBYNWYG/2021, England/PHEC-YYBYNX3A/2021, England/PHEC-YYBYNX4S/2021, England/PHEC-YYBYNX5W/2021, England/PHEC-YYBYNX6Q/2021, England/PHEC-YYBYNX7O/2021, England/PHEC-YYBYNX9C/2021, England/PHEC-YYBYNXBJ/2021, England/PHEC-YYBYNXCU/2021, England/PHEC-YYBYNXDF/2021, England/PHEC-YYBYNXE5/2021, England/PHEC-YYBYNXFB/2021, England/PHEC-YYBYNXG9/2021, England/PHEC-YYBYNXH1/2021, England/PHEC-YYBYNXJ3/2021, England/PHEC-YYBYNXKZ/2021, England/PHEC-YYBYNXMI/2021, England/PHEC-YYBYNXN8/2021, England/PHEC-YYBYNXPT/2021, England/PHEC-YYBYNXRD/2021, England/PHEC-YYBYNY1I/2021, England/PHEC-YYBYNY4F/2021, England/PHEC-YYBYNY7/2021, England/PHEC-YYBYNY79/2021, England/PHEC-YYBYNY8C/2021, England/PHEC-YYBYNYBA/2021, England/PHEC-YYBYNYCN/2021, England/PHEC-YYBYNYDW/2021, England/PHEC-YYBYNYEK/2021, England/PHEC-YYBYNYHB/2021, England/PHEC-YYBYNYIX/2021, England/PHEC-YYBYNYJE/2021, England/PHEC-YYBYNYKG/2021, England/PHEC-YYBYNYMR/2021, England/PHEC-YYBYNYNS/2021, England/PHEC-YYBYNYO3/2021, England/PHEC-YYBYNYPY/2021, England/PHEC-YYBYNYQ6/2021, England/PHEC-YYBYNYSP/2021, England/PHEC-YYBYNYTZ/2021, England/PHEC-YYBYNYUU/2021, England/PHEC-YYBYNYWT/2021, England/PHEC-YYBYNZ16/2021, England/PHEC-YYBYNZ3O/2021, England/PHEC-YYBYNZ4Q/2021, England/PHEC-YYBYNZ5C/2021, England/PHEC-YYBYNZ8I/2021, England/PHEC-YYBYNZ9R/2021, England/PHEC-YYBYNZA1/2021, England/PHEC-YYBYNZBB/2021, England/PHEC-YYBYNZEU/2021, England/PHEC-YYBYNZIA/2021, England/PHEC-YYBYNZJT/2021, England/PHEC-YYBYNZKX/2021, England/PHEC-YYBYNZN9/2021, England/PHEC-YYBYNZPJ/2021, England/PHEC-YYBYNZQ/2021, England/PHEC-YYBYNZQ8/2021, England/PHEC-YYBYNZR5/2021, England/PHEC-YYBYNZSS/2021, England/PHEC-YYBYNZUH/2021, England/PHEC-YYBYNZW4/2021, England/PHEC-YYBYO1K/2021, England/PHEC-YYBYO3H/2021, England/PHEC-YYBYO44/2021, England/PHEC-YYBYO5A/2021, England/PHEC-YYBYO61/2021, England/PHEC-YYBYO7W/2021, England/PHEC-YYBYO9O/2021, England/PHEC-YYBYOA6/2021, England/PHEC-YYBYOCZ/2021, England/PHEC-YYBYOFF/2021, England/PHEC-YYBYOGD/2021, England/PHEC-YYBYOHS/2021, England/PHEC-YYBYOIR/2021, England/PHEC-YYBYOJ7/2021, England/PHEC-YYBYOM3/2021, England/PHEC-YYBYOPI/2021, England/PHEC-YYBYOQU/2021, England/PHEC-YYBYOR8/2021, England/PHEC-YYBYOSN/2021, England/PHEC-YYBYP1P/2021, England/PHEC-YYBYP47/2021, England/PHEC-YYBYP55/2021, England/PHEC-YYBYP6I/2021, England/PHEC-YYBYP9U/2021, England/PHEC-YYBYPC4/2021, England/PHEC-YYBYPDC/2021, England/PHEC-YYBYPGG/2021, England/PHEC-YYBYPH3/2021, England/PHEC-YYBYPJY/2021, England/PHEC-YYBYPK6/2021, England/PHEC-YYBYPMH/2021, England/PHEC-YYBYPQS/2021, England/PHEC-YYBYPRK/2021, England/PHEC-YYBYPSF/2021, England/PHEC-YYBYPTX/2021, England/PHEC-YYBYPUM/2021, England/PHEC-YYBYPWJ/2021, England/PHEC-YYBYPXW/2021, England/PHEC-YYBYPY1/2021, England/PHEC-YYBYPZD/2021, England/PHEC-YYBYQ1C/2021, England/PHEC-YYBYQ36/2021, England/PHEC-YYBYQ54/2021, England/PHEC-YYBYQ6W/2021, England/PHEC-YYBYQ7S/2021, England/PHEC-YYBYQ8D/2021, England/PHEC-YYBYQ91/2021, England/PHEC-YYBYQAY/2021, England/PHEC-YYBYQBX/2021, England/PHEC-YYBYQEB/2021, England/PHEC-YYBYQF8/2021, England/PHEC-YYBYQHA/2021, England/PHEC-YYBYQIG/2021, England/PHEC-YYBYQJ9/2021, England/PHEC-YYBYQK7/2021, England/PHEC-YYBYQOO/2021, England/PHEC-YYBYQPZ/2021, England/PHEC-YYBYQSR/2021, England/PHEC-YYBYQTQ/2021, England/PHEC-YYBYQUK/2021, England/PHEC-YYBYQWE/2021, England/PHEC-YYBYQXU/2021, England/PHEC-YYBYQYT/2021, England/PHEC-YYBYQZN/2021, England/PHEC-YYBYR1S/2021, England/PHEC-YYBYR3E/2021, England/PHEC-YYBYR5R/2021, England/PHEC-YYBYR66/2021, England/PHEC-YYBYR7Y/2021, England/PHEC-YYBYR8P/2021, England/PHEC-YYBYR9H/2021, England/PHEC-YYBYRAK/2021, England/PHEC-YYBYRB3/2021, England/PHEC-YYBYRCD/2021, England/PHEC-YYBYRDI/2021, England/PHEC-YYBYREM/2021, England/PHEC-YYBYRGX/2021, England/PHEC-YYBYRHN/2021, England/PHEC-YYBYRIO/2021, England/PHEC-YYBYRJJ/2021, England/PHEC-YYBYRMF/2021, England/PHEC-YYBYRNZ/2021, England/PHEC-YYBYRO4/2021, England/PHEC-YYBYROR6/2021, England/PHEC-YYBYRQ9/2021, England/PHEC-YYBYRSQ/2021, England/PHEC-YYBYRTA/2021, England/PHEC-YYBYRUW/2021, England/PHEC-YYBYRW1/2021, England/PHEC-YYBYRX7/2021, England/PHEC-YYBYRZC/2021, England/PHEC-YYBYS1R/2021, England/PHEC-YYBYS3S/2021, England/PHEC-YYBYS4W/2021, England/PHEC-YYBYS6C/2021, England/PHEC-YYBYS7Q/2021, England/PHEC-YYBYS9K/2021, England/PHEC-YYBYSAA/2021, England/PHEC-YYBYSCT/2021, England/PHEC-YYBYSDD/2021, England/PHEC-YYBYSE3/2021, England/PHEC-YYBYSF9/2021, England/PHEC-YYBYSG7/2021, England/PHEC-YYBYSHO/2021, England/PHEC-YYBYSJZ/2021, England/PHEC-YYBYSKI/2021, England/PHEC-YYBYSMU/2021, England/PHEC-YYBYSNF/2021, England/PHEC-YYBYSPX/2021, England/PHEC-YYBYSQP/2021, England/PHEC-YYBYSTG/2021, England/PHEC-YYBYSUN/2021, England/PHEC-YYBYSWY/2021, England/PHEC-YYBYSXM/2021, England/PHEC-YYBYSYJ/2021, England/PHEC-YYBYSZ4/2021, England/PHEC-YYBYT1J/2021, England/PHEC-YYBYT43/2021, England/PHEC-YYBYT5Z/2021, England/PHEC-YYBYT6T/2021, England/PHEC-YYBYT7U/2021, England/PHEC-YYBYT8Y/2021, England/PHEC-YYBYT9X/2021, England/PHEC-YYBYTA7/2021, England/PHEC-YYBYTBC/2021, England/PHEC-YYBYTCS/2021, England/PHEC-YYBYTDE/2021, England/PHEC-YYBYTHI/2021, England/PHEC-YYBYTJH/2021, England/PHEC-YYBYTK4/2021, England/PHEC-YYBYTMA/2021, England/PHEC-YYBYTOP/2021, England/PHEC-YYBYTQ1/2021, England/PHEC-YYBYTU8/2021, England/PHEC-YYBYTWF/2021, England/PHEC-YYBYTXO/2021, England/PHEC-YYBYTZ9/2021, England/PHEC-YYBYU18/2021, England/PHEC-YYBYU33/2021, England/PHEC-YYBYU5I/2021, England/PHEC-YYBYU7T/2021, England/PHEC-YYBYUA5/2021, England/PHEC-YYBYUCW/2021, England/PHEC-YYBYUDG/2021, England/PHEC-YYBYUEH/2021, England/PHEC-YYBYUGY/2021, England/PHEC-YYBYUIB/2021, England/PHEC-YYBYUJ4/2021, England/PHEC-YYBYUKA/2021, England/PHEC-YYBYUMS/2021, England/PHEC-YYBYUNE/2021, England/PHEC-YYBYUP1/2021, England/PHEC-YYBYUQO/2021, England/PHEC-YYBYURR/2021, England/PHEC-YYBYUTJ/2021, England/PHEC-YYBYUWD/2021, England/PHEC-YYBYUYC/2021, England/PHEC-YYBYW3A/2021, England/PHEC-YYBYW4S/2021, England/PHEC-YYBYW5W/2021, England/PHEC-YYBYW7O/2021, England/PHEC-YYBYW87/2021, England/PHEC-YYBYW9C/2021, England/PHEC-YYBYWA4/2021, England/PHEC-YYBYWBJ/2021, England/PHEC-YYBYWDF/2021, England/PHEC-YYBYWFB/2021, England/PHEC-YYBYWG9/2021, England/PHEC-YYBYWH1/2021, England/PHEC-YYBYWIY/2021, England/PHEC-YYBYWJ3/2021, England/PHEC-YYBYWKZ/2021, England/PHEC-YYBYWMI/2021, England/PHEC-YYBYWN8/2021, England/PHEC-YYBYWOK/2021, England/PHEC-YYBYWPT/2021, England/PHEC-YYBYWRD/2021, England/PHEC-YYBYWTE/2021, England/PHEC-YYBYWUR/2021, England/PHEC-YYBYWYM/2021, England/PHEC-YYBYWZH/2021, England/PHEC-Z304Z2C7/2021, England/PHEC-Z304Z2D6/2021, England/PHEC-Z304Z2E5/2021, England/PHEC-Z304Z31F/2021, England/PHEC-Z304Z34C/2021, England/PHEC-Z304Z36A/2021, England/PHEC-Z304Z379/2021, England/PHEC-Z304Z388/2021, England/PHEC-Z304Z397/2021, England/PHEC-Z304Z3A6/2021, England/PHEC-Z304Z3B5/2021, England/PHEC-Z304Z3C4/2021, England/PHEC-Z304Z3E2/2021, England/PHEC-Z304Z3F1/2021, England/PHEC-Z304Z40D/2021, England/PHEC-Z304Z41C/2021, England/PHEC-Z304Z42B/2021, England/PHEC-Z304Z43A/2021, England/PHEC-Z304Z449/2021, England/PHEC-Z304Z458/2021, England/PHEC-Z304Z467/2021, England/PHEC-Z304Z476/2021, England/PHEC-Z304Z485/2021, England/PHEC-Z304Z4A3/2021, England/PHEC-Z304Z4B2/2021, England/PHEC-Z304Z4D0/2021, England/PHEC-Z304Z4EF/2021, England/PHEC-Z304Z4FE/2021, England/PHEC-Z304Z50A/2021, England/PHEC-Z304Z537/2021, England/PHEC-Z304Z555/2021, England/PHEC-Z304Z564/2021, England/PHEC-Z304Z582/2021, England/PHEC-Z304Z5BF/2021, England/PHEC-Z304Z5CE/2021, England/PHEC-Z304Z5DD/2021, England/PHEC-Z304Z5EC/2021, England/PHEC-Z304Z607/2021, England/PHEC-Z304Z616/2021, England/PHEC-Z304Z634/2021, England/PHEC-Z304Z643/2021, England/PHEC-Z304Z652/2021, England/PHEC-Z304Z670/2021, England/PHEC-Z304Z68F/2021, England/PHEC-Z304Z69E/2021, England/PHEC-Z304Z6AD/2021, England/PHEC-Z304Z6BC/2021, England/PHEC-Z304Z6CB/2021, England/PHEC-Z304Z6DA/2021, England/PHEC-Z304Z6E9/2021, England/PHEC-Z304Z6F8/2021, England/PHEC-Z304Z704/2021, England/PHEC-Z304Z713/2021, England/PHEC-Z304Z722/2021, England/PHEC-Z304Z731/2021, England/PHEC-Z304Z740/2021, England/PHEC-Z304Z75F/2021, England/PHEC-Z304Z77D/2021, England/PHEC-Z304Z78C/2021, England/PHEC-Z304Z79B/2021, England/PHEC-Z304Z7AA/2021, England/PHEC-Z304Z7B9/2021, England/PHEC-Z304Z7C8/2021, England/PHEC-Z304Z7D7/2021, England/PHEC-Z304Z7E6/2021, England/PHEC-Z304Z7F5/2021, England/PHEC-Z304Z810/2021, England/PHEC-Z304Z82F/2021, England/PHEC-Z304Z83E/2021, England/PHEC-Z304Z85C/2021, England/PHEC-Z304Z87A/2021, England/PHEC-Z304Z889/2021, England/PHEC-Z304Z898/2021, England/PHEC-Z304Z8B6/2021, England/PHEC-Z304Z8C5/2021, England/PHEC-Z304Z8D4/2021, England/PHEC-Z304Z8E3/2021, England/PHEC-Z304Z90E/2021, England/PHEC-Z304Z91D/2021, England/PHEC-Z304Z92C/2021, England/PHEC-Z304Z93B/2021, England/PHEC-Z304Z94A/2021, England/PHEC-Z304Z968/2021, England/PHEC-Z304Z977/2021, England/PHEC-Z304Z986/2021, England/PHEC-Z304Z9B3/2021, England/PHEC-Z304Z9D1/2021, England/PHEC-Z304Z9E0/2021, England/PHEC-Z304Z9FF/2021, England/PHEC-Z304ZA0B/2021, England/PHEC-Z304ZA1A/2021, England/PHEC-Z304ZA29/2021, England/PHEC-Z304ZA38/2021, England/PHEC-Z304ZA47/2021, England/PHEC-Z304ZA56/2021, England/PHEC-Z304ZA65/2021, England/PHEC-Z304ZA74/2021, England/PHEC-Z304ZA83/2021, England/PHEC-Z304ZAA1/2021, England/PHEC-Z304ZAB0/2021, England/PHEC-Z304ZACF/2021, England/PHEC-Z304ZADE/2021, England/PHEC-Z304ZAFC/2021, England/PHEC-Z304ZB08/2021, England/PHEC-Z304ZB26/2021, England/PHEC-Z304ZB35/2021, England/PHEC-Z304ZB44/2021, England/PHEC-Z304ZB53/2021, England/PHEC-Z304ZB62/2021, England/PHEC-Z304ZB71/2021, England/PHEC-Z304ZB80/2021, England/PHEC-Z304ZB9F/2021, England/PHEC-Z304ZBAE/2021, England/PHEC-Z304ZBBD/2021, England/PHEC-Z304ZBCC/2021, England/PHEC-Z304ZBEA/2021, England/PHEC-Z304ZBF9/2021, England/PHEC-Z304ZC05/2021, England/PHEC-Z304ZC14/2021, England/PHEC-Z304ZC23/2021, England/PHEC-Z304ZC32/2021, England/PHEC-Z304ZC41/2021, England/PHEC-Z304ZC6F/2021, England/PHEC-Z304ZC7E/2021, England/PHEC-Z304ZC9C/2021, England/PHEC-Z304ZCAB/2021, England/PHEC-Z304ZCC9/2021, England/PHEC-Z304ZCD8/2021, England/PHEC-Z304ZCE7/2021, England/PHEC-Z304ZD20/2021, England/PHEC-Z304ZD3F/2021, England/PHEC-Z304ZD4E/2021, England/PHEC-Z304ZD5D/2021, England/PHEC-Z304ZD6C/2021, England/PHEC-Z304ZD7B/2021, England/PHEC-Z304ZD8A/2021, England/PHEC-Z304ZDB7/2021, England/PHEC-Z304ZDC6/2021, England/PHEC-Z304ZDE4/2021, England/PHEC-Z304ZDF3/2021, England/PHEC-Z304ZE0F/2021, England/PHEC-Z304ZE3C/2021, England/PHEC-Z304ZE4B/2021, England/PHEC-Z304ZE5A/2021, England/PHEC-Z304ZE69/2021, England/PHEC-Z304ZE78/2021, England/PHEC-Z304ZE96/2021, England/PHEC-Z304ZEA5/2021, England/PHEC-Z304ZEB4/2021, England/PHEC-Z304ZED2/2021, England/PHEC-Z304ZEF0/2021, England/PHEC-Z304ZF0C/2021, England/PHEC-Z304ZF1B/2021, England/PHEC-Z304ZF2A/2021, England/PHEC-Z304ZF57/2021, England/PHEC-Z304ZF66/2021, England/PHEC-Z304ZF75/2021, England/PHEC-Z304ZF84/2021, England/PHEC-Z304ZF93/2021, England/PHEC-Z304ZFB1/2021, England/PHEC-Z304ZFDF/2021, England/PHEC-Z304ZFEE/2021, England/PHEC-Z305Z008/2021, England/PHEC-Z305Z017/2021, England/PHEC-Z305Z026/2021, England/PHEC-Z305Z035/2021, England/PHEC-Z305Z053/2021, England/PHEC-Z305Z062/2021, England/PHEC-Z305Z071/2021, England/PHEC-Z305Z080/2021, England/PHEC-Z305Z09F/2021, England/PHEC-Z305Z0AE/2021, England/PHEC-Z305Z0BD/2021, England/PHEC-Z305Z0CC/2021, England/PHEC-Z305Z0DB/2021, England/PHEC-Z305Z0EA/2021, England/PHEC-Z305Z0F9/2021, England/PHEC-Z305Z105/2021, England/PHEC-Z305Z123/2021, England/PHEC-Z305Z141/2021, England/PHEC-Z305Z150/2021, England/PHEC-Z305Z16F/2021, England/PHEC-Z305Z17E/2021, England/PHEC-Z305Z18D/2021, England/PHEC-Z305Z19C/2021, England/PHEC-Z305Z1AB/2021, England/PHEC-Z305Z1BA/2021, England/PHEC-Z305Z1C9/2021, England/PHEC-Z305Z1E7/2021, England/PHEC-Z305Z1F6/2021, England/PHEC-Z305Z202/2021, England/PHEC-Z305Z211/2021, England/PHEC-Z305Z220/2021, England/PHEC-Z305Z23F/2021, England/PHEC-Z305Z24E/2021, England/PHEC-Z305Z25D/2021, England/PHEC-Z305Z26C/2021, England/PHEC-Z305Z27B/2021, England/PHEC-Z305Z28A/2021, England/PHEC-Z305Z299/2021, England/PHEC-Z305Z2A8/2021, England/PHEC-Z305Z2C6/2021, England/PHEC-Z305Z2D5/2021, England/PHEC-Z305Z2E4/2021, England/PHEC-Z305Z2F3/2021, England/PHEC-Z305Z31E/2021, England/PHEC-Z305Z32D/2021, England/PHEC-Z305Z33C/2021, England/PHEC-Z305Z34B/2021, England/PHEC-Z305Z369/2021, England/PHEC-Z305Z387/2021, England/PHEC-Z305Z396/2021, England/PHEC-Z305Z3A5/2021, England/PHEC-Z305Z3C3/2021, England/PHEC-Z305Z3D2/2021, England/PHEC-Z305Z3E1/2021, England/PHEC-Z305Z40C/2021, England/PHEC-Z305Z41B/2021, England/PHEC-Z305Z439/2021, England/PHEC-Z305Z457/2021, England/PHEC-Z305Z466/2021, England/PHEC-Z305Z475/2021, England/PHEC-Z305Z484/2021, England/PHEC-Z305Z4A2/2021, England/PHEC-Z305Z4B1/2021, England/PHEC-Z305Z4C0/2021, England/PHEC-Z305Z4DF/2021, England/PHEC-Z305Z4FD/2021, England/PHEC-Z305Z509/2021, England/PHEC-Z305Z518/2021, England/PHEC-Z305Z536/2021, England/PHEC-Z305Z545/2021, England/PHEC-Z305Z554/2021, England/PHEC-Z305Z563/2021, England/PHEC-Z305Z572/2021, England/PHEC-Z305Z581/2021, England/PHEC-Z305Z590/2021, England/PHEC-Z305Z5BE/2021, England/PHEC-Z305Z5CD/2021, England/PHEC-Z305Z5EB/2021, England/PHEC-Z305Z5FA/2021, England/PHEC-Z305Z606/2021, England/PHEC-Z305Z615/2021, England/PHEC-Z306Z75D/2021, England/PHEC-Z306Z77B/2021, England/PHEC-Z306Z78A/2021, England/PHEC-Z306Z799/2021, England/PHEC-Z306Z7A8/2021, England/PHEC-Z306Z7B7/2021, England/PHEC-Z306Z7C6/2021, England/PHEC-Z306Z7E4/2021, England/PHEC-Z306Z7F3/2021, England/PHEC-Z306Z80F/2021, England/PHEC-Z306Z81E/2021, England/PHEC-Z306Z83C/2021, England/PHEC-Z306Z84B/2021, England/PHEC-Z306Z85A/2021, England/PHEC-Z306Z869/2021, England/PHEC-Z306Z896/2021, England/PHEC-Z306Z8A5/2021, England/PHEC-Z306Z8B4/2021, England/PHEC-Z306Z8D2/2021, England/PHEC-Z306Z8E1/2021, England/PHEC-Z306Z8F0/2021, England/PHEC-Z306Z90C/2021, England/PHEC-Z306Z91B/2021, England/PHEC-Z306Z92A/2021, England/PHEC-Z306Z939/2021, England/PHEC-Z306Z957/2021, England/PHEC-Z306Z975/2021, England/PHEC-Z306Z984/2021, England/PHEC-Z306Z993/2021, England/PHEC-Z306Z9A2/2021, England/PHEC-Z306Z9B1/2021, England/PHEC-Z306Z9C0/2021, England/PHEC-Z306Z9DF/2021, England/PHEC-Z306Z9EE/2021, England/PHEC-Z306Z9FD/2021, England/PHEC-Z306ZA18/2021, England/PHEC-Z306ZA27/2021, England/PHEC-Z306ZA36/2021, England/PHEC-Z306ZA45/2021, England/PHEC-Z306ZA54/2021, England/PHEC-Z306ZA72/2021, England/PHEC-Z306ZA81/2021, England/PHEC-Z306ZAAF/2021, England/PHEC-Z306ZACD/2021, England/PHEC-Z306ZAEB/2021, England/PHEC-Z306ZB06/2021, England/PHEC-Z306ZB24/2021, England/PHEC-Z306ZB60/2021, England/PHEC-Z306ZB7F/2021, England/PHEC-Z306ZB8E/2021, England/PHEC-Z306ZB9D/2021, England/PHEC-Z306ZBAC/2021, England/PHEC-Z306ZBBB/2021, England/PHEC-Z306ZBD9/2021, England/PHEC-Z306ZBF7/2021, England/PHEC-Z306ZC03/2021, England/PHEC-Z306ZC12/2021, England/PHEC-Z306ZC21/2021, England/PHEC-Z306ZC30/2021, England/PHEC-Z306ZC4F/2021, England/PHEC-Z306ZC5E/2021, England/PHEC-Z306ZC7C/2021, England/PHEC-Z306ZC8B/2021, England/PHEC-Z306ZC9A/2021, England/PHEC-Z306ZCA9/2021, England/PHEC-Z306ZCB8/2021, England/PHEC-Z306ZCC7/2021, England/PHEC-Z306ZCE5/2021, England/PHEC-Z306ZCF4/2021, England/PHEC-Z306ZD00/2021, England/PHEC-Z306ZD1F/2021, England/PHEC-Z306ZD2E/2021, England/PHEC-Z306ZD3D/2021, England/PHEC-Z306ZD4C/2021, England/PHEC-Z306ZD5B/2021, England/PHEC-Z306ZD88/2021, England/PHEC-Z306ZDA6/2021, England/PHEC-Z306ZDB5/2021, England/PHEC-Z306ZDC4/2021, England/PHEC-Z306ZDD3/2021, England/PHEC-Z306ZE1C/2021, England/PHEC-Z306ZE2B/2021, England/PHEC-Z306ZE3A/2021, England/PHEC-Z306ZE58/2021, England/PHEC-Z306ZE67/2021, England/PHEC-Z306ZE76/2021, England/PHEC-Z306ZE94/2021, England/PHEC-Z306ZEA3/2021, England/PHEC-Z306ZEC1/2021, England/PHEC-Z306ZEEF/2021, England/PHEC-Z306ZEFE/2021, England/PHEC-Z306ZF0A/2021, England/PHEC-Z306ZF28/2021, England/PHEC-Z306ZF37/2021, England/PHEC-Z306ZF46/2021, England/PHEC-Z306ZF55/2021, England/PHEC-Z306ZF64/2021, England/PHEC-Z306ZF73/2021, England/PHEC-Z306ZF82/2021, England/PHEC-Z306ZF91/2021, England/PHEC-Z306ZFA0/2021, England/PHEC-Z306ZFDD/2021, England/PHEC-Z306ZFFB/2021, England/PHEC-Z307Z006/2021, England/PHEC-Z307Z015/2021, England/PHEC-Z307Z024/2021, England/PHEC-Z307Z033/2021, England/PHEC-Z307Z042/2021, England/PHEC-Z307Z051/2021, England/PHEC-Z307Z060/2021, England/PHEC-Z307Z07F/2021, England/PHEC-Z307Z08E/2021, England/PHEC-Z307Z09D/2021, England/PHEC-Z307Z0BB/2021, England/PHEC-Z307Z0CA/2021, England/PHEC-Z307Z0D9/2021, England/PHEC-Z307Z0E8/2021, England/PHEC-Z307Z0F7/2021, England/PHEC-Z307Z103/2021, England/PHEC-Z307Z112/2021, England/PHEC-Z307Z130/2021, England/PHEC-Z307Z14F/2021, England/PHEC-Z307Z15E/2021, England/PHEC-Z307Z16D/2021, England/PHEC-Z307Z17C/2021, England/PHEC-Z307Z18B/2021, England/PHEC-Z307Z19A/2021, England/PHEC-Z307Z1A9/2021, England/PHEC-Z307Z1B8/2021, England/PHEC-Z307Z1C7/2021, England/PHEC-Z307Z1D6/2021, England/PHEC-Z307Z1E5/2021, England/PHEC-Z307Z1F4/2021, England/PHEC-Z307Z22E/2021, England/PHEC-Z307Z23D/2021, England/PHEC-Z307Z24C/2021, England/PHEC-Z307Z25B/2021, England/PHEC-Z307Z279/2021, England/PHEC-Z307Z288/2021, England/PHEC-Z307Z297/2021, England/PHEC-Z307Z2A6/2021, England/PHEC-Z307Z2B5/2021, England/PHEC-Z307Z2C4/2021, England/PHEC-Z307Z2D3/2021, England/PHEC-Z307Z2F1/2021, England/PHEC-Z307Z30D/2021, England/PHEC-Z307Z31C/2021, England/PHEC-Z307Z33A/2021, England/PHEC-Z307Z358/2021, England/PHEC-Z307Z367/2021, England/PHEC-Z307Z376/2021, England/PHEC-Z307Z385/2021, England/PHEC-Z307Z394/2021, England/PHEC-Z307Z3A3/2021, England/PHEC-Z307Z3B2/2021, England/PHEC-Z307Z3C1/2021, England/PHEC-Z307Z3EF/2021, England/PHEC-Z307Z3FE/2021, England/PHEC-Z307Z40A/2021, England/PHEC-Z307Z419/2021, England/PHEC-Z307Z428/2021, England/PHEC-Z307Z437/2021, England/PHEC-Z307Z455/2021, England/PHEC-Z307Z464/2021, England/PHEC-Z307Z482/2021, England/PHEC-Z307Z491/2021, England/PHEC-Z307Z4A0/2021, England/PHEC-Z307Z4BF/2021, England/PHEC-Z307Z4CE/2021, England/PHEC-Z307Z516/2021, England/PHEC-Z307Z525/2021, England/PHEC-Z307Z534/2021, England/PHEC-Z307Z543/2021, England/PHEC-Z307Z552/2021, England/PHEC-Z307Z561/2021, England/PHEC-Z307Z570/2021, England/PHEC-Z307Z58F/2021, England/PHEC-Z307Z5CB/2021, England/PHEC-Z307Z5DA/2021, England/PHEC-Z307Z5E9/2021, England/PHEC-Z307Z604/2021, England/PHEC-Z307Z613/2021, England/PHEC-Z307Z622/2021, England/PHEC-Z307Z631/2021, England/PHEC-Z307Z640/2021, England/PHEC-Z307Z66E/2021, England/PHEC-Z307Z68C/2021, England/PHEC-Z307Z69B/2021, England/PHEC-Z307Z6AA/2021, England/PHEC-Z307Z6B9/2021, England/PHEC-Z307Z6C8/2021, England/PHEC-Z307Z6E6/2021, England/PHEC-Z307Z6F5/2021, England/PHEC-Z307Z701/2021, England/PHEC-Z307Z710/2021, England/PHEC-Z307Z74D/2021, England/PHEC-Z307Z75C/2021, England/PHEC-Z307Z76B/2021, England/PHEC-Z307Z77A/2021, England/PHEC-Z307Z7B6/2021, England/PHEC-Z307Z7C5/2021, England/PHEC-Z307Z7D4/2021, England/PHEC-Z307Z80E/2021, England/PHEC-Z307Z83B/2021, England/PHEC-Z307Z84A/2021, England/PHEC-Z307Z859/2021, England/PHEC-Z307Z868/2021, England/PHEC-Z307Z877/2021, England/PHEC-Z307Z886/2021, England/PHEC-Z307Z895/2021, England/PHEC-Z307Z8A4/2021, England/PHEC-Z307Z8B3/2021, England/PHEC-Z307Z8D1/2021, England/PHEC-Z307Z8E0/2021, England/PHEC-Z307Z8FF/2021, England/PHEC-Z307Z90B/2021, England/PHEC-Z307Z91A/2021, England/PHEC-Z307Z929/2021, England/PHEC-Z307Z938/2021, England/PHEC-Z307Z947/2021, England/PHEC-Z307Z956/2021, England/PHEC-Z307Z965/2021, England/PHEC-Z307Z983/2021, England/PHEC-Z307Z992/2021, England/PHEC-Z307Z9A1/2021, England/PHEC-Z307ZA17/2021, England/PHEC-Z307ZA35/2021, England/PHEC-Z307ZA44/2021, England/PHEC-Z307ZA53/2021, England/PHEC-Z307ZA62/2021, England/PHEC-Z307ZA71/2021, England/PHEC-Z307ZA80/2021, England/PHEC-Z307ZAAE/2021, England/PHEC-Z307ZABD/2021, England/PHEC-Z307ZADB/2021, England/PHEC-Z307ZAF9/2021, England/PHEC-Z307ZB05/2021, England/PHEC-Z307ZB14/2021, England/PHEC-Z307ZB23/2021, England/PHEC-Z307ZB50/2021, England/PHEC-Z307ZB7E/2021, England/PHEC-Z307ZB8D/2021, England/PHEC-Z307ZBAB/2021, England/PHEC-Z307ZBD8/2021, England/PHEC-Z307ZBE7/2021, England/PHEC-Z307ZBF6/2021, England/PHEC-Z307ZC20/2021, England/PHEC-Z307ZC4E/2021, England/PHEC-Z307ZC5D/2021, England/PHEC-Z307ZC7B/2021, England/PHEC-Z308Z17B/2021, England/PHEC-Z308Z18A/2021, England/PHEC-Z308Z199/2021, England/PHEC-Z308Z1A8/2021, England/PHEC-Z308Z1B7/2021, England/PHEC-Z308Z1C6/2021, England/PHEC-Z308Z1E4/2021, England/PHEC-Z308Z1F3/2021, England/PHEC-Z308Z20F/2021, England/PHEC-Z308Z21E/2021, England/PHEC-Z308Z22D/2021, England/PHEC-Z308Z23C/2021, England/PHEC-Z308Z24B/2021, England/PHEC-Z308Z25A/2021, England/PHEC-Z308Z278/2021, England/PHEC-Z308Z2C3/2021, England/PHEC-Z308Z2D2/2021, England/PHEC-Z308Z2E1/2021, England/PHEC-Z308Z2F0/2021, England/PHEC-Z308Z30C/2021, England/PHEC-Z308Z32A/2021, England/PHEC-Z308Z339/2021, England/PHEC-Z308Z348/2021, England/PHEC-Z308Z357/2021, England/PHEC-Z308Z366/2021, England/PHEC-Z308Z393/2021, England/PHEC-Z308Z409/2021, England/PHEC-Z308Z418/2021, England/PHEC-Z308Z427/2021, England/PHEC-Z308Z436/2021, England/PHEC-Z308Z445/2021, England/PHEC-Z308Z454/2021, England/PHEC-Z308Z463/2021, England/PHEC-Z308Z472/2021, England/PHEC-Z308Z481/2021, England/PHEC-Z308Z490/2021, England/PHEC-Z308Z4AF/2021, England/PHEC-Z308Z4BE/2021, England/PHEC-Z308Z4CD/2021, England/PHEC-Z308Z4DC/2021, England/PHEC-Z308Z4EB/2021, England/PHEC-Z308Z4FA/2021, England/PHEC-Z308Z515/2021, England/PHEC-Z308Z524/2021, England/PHEC-Z308Z533/2021, England/PHEC-Z308Z542/2021, England/PHEC-Z308Z551/2021, England/PHEC-Z308Z560/2021, England/PHEC-Z308Z57F/2021, England/PHEC-Z308Z59D/2021, England/PHEC-Z308Z5CA/2021, England/PHEC-Z308Z612/2021, England/PHEC-Z308Z65E/2021, England/PHEC-Z308Z67C/2021, England/PHEC-Z308Z6D6/2021, England/PHEC-Z308Z6E5/2021, England/PHEC-Z308Z71F/2021, England/PHEC-Z308Z72E/2021, England/PHEC-Z308Z73D/2021, England/PHEC-Z308Z75B/2021, England/PHEC-Z308Z76A/2021, England/PHEC-Z308Z779/2021, England/PHEC-Z308Z788/2021, England/PHEC-Z308Z797/2021, England/PHEC-Z308Z7A6/2021, England/PHEC-Z308Z7C4/2021, England/PHEC-Z308Z7D3/2021, England/PHEC-Z308Z7F1/2021, England/PHEC-Z308Z80D/2021, England/PHEC-Z308Z849/2021, England/PHEC-Z308Z858/2021, England/PHEC-Z308Z867/2021, England/PHEC-Z308Z876/2021, England/PHEC-Z308Z8B2/2021, England/PHEC-Z308Z8C1/2021, England/PHEC-Z308Z8EF/2021, England/PHEC-Z308Z937/2021, England/PHEC-Z308Z9BF/2021, England/PHEC-Z308Z9EC/2021, England/PHEC-Z308Z9FB/2021, England/PHEC-Z308ZA16/2021, England/PHEC-Z308ZA25/2021, England/PHEC-Z308ZA8F/2021, England/PHEC-Z308ZA9E/2021, England/PHEC-Z308ZACB/2021, England/PHEC-Z308ZADA/2021, England/PHEC-Z308ZB13/2021, England/PHEC-Z308ZB31/2021, England/PHEC-Z308ZB40/2021, England/PHEC-Z308ZB5F/2021, England/PHEC-Z308ZB6E/2021, England/PHEC-Z308ZB7D/2021, England/PHEC-Z308ZB8C/2021, England/PHEC-Z308ZB9B/2021, England/PHEC-Z308ZBAA/2021, England/PHEC-Z308ZBC8/2021, England/PHEC-Z308ZBD7/2021, England/PHEC-Z308ZBE6/2021, England/PHEC-Z308ZBF5/2021, England/PHEC-Z308ZC01/2021, England/PHEC-Z308ZC10/2021, England/PHEC-Z308ZC2F/2021, England/PHEC-Z308ZC3E/2021, England/PHEC-Z308ZC5C/2021, England/PHEC-Z308ZC6B/2021, England/PHEC-Z308ZC7A/2021, England/PHEC-Z308ZC89/2021, England/PHEC-Z308ZC98/2021, England/PHEC-Z308ZCA7/2021, England/PHEC-Z308ZCB6/2021, England/PHEC-Z308ZCC5/2021, England/PHEC-Z30AZ021/2021, England/PHEC-Z30AZ030/2021, England/PHEC-Z30AZ04F/2021, England/PHEC-Z30AZ05E/2021, England/PHEC-Z30AZ06D/2021, England/PHEC-Z30AZ08B/2021, England/PHEC-Z30AZ0C7/2021, England/PHEC-Z30AZ0D6/2021, England/PHEC-Z30AZ0E5/2021, England/PHEC-Z30AZ0F4/2021, England/PHEC-Z30AZ100/2021, England/PHEC-Z30AZ11F/2021, England/PHEC-Z30AZ12E/2021, England/PHEC-Z30AZ13D/2021, England/PHEC-Z30AZ16A/2021, England/PHEC-Z30AZ179/2021, England/PHEC-Z30AZ188/2021, England/PHEC-Z30AZ1B5/2021, England/PHEC-Z30AZ1E2/2021, England/PHEC-Z30AZ20D/2021, England/PHEC-Z30AZ22B/2021, England/PHEC-Z30AZ23A/2021, England/PHEC-Z30AZ258/2021, England/PHEC-Z30AZ276/2021, England/PHEC-Z30AZ285/2021, England/PHEC-Z30AZ294/2021, England/PHEC-Z30AZ2A3/2021, England/PHEC-Z30AZ2C1/2021, England/PHEC-Z30AZ2EF/2021, England/PHEC-Z30AZ30A/2021, England/PHEC-Z30AZ364/2021, England/PHEC-Z30AZ373/2021, England/PHEC-Z30AZ382/2021, England/PHEC-Z30AZ391/2021, England/PHEC-Z30AZ3CE/2021, England/PHEC-Z30AZ3DD/2021, England/PHEC-Z30AZ3EC/2021, England/PHEC-Z30AZ3FB/2021, England/PHEC-Z30AZ407/2021, England/PHEC-Z30AZ416/2021, England/PHEC-Z30AZ425/2021, England/PHEC-Z30AZ434/2021, England/PHEC-Z30AZ443/2021, England/PHEC-Z30AZ452/2021, England/PHEC-Z30AZ461/2021, England/PHEC-Z30AZ470/2021, England/PHEC-Z30AZ48F/2021, England/PHEC-Z30AZ49E/2021, England/PHEC-Z30AZ4AD/2021, England/PHEC-Z30AZ4BC/2021, England/PHEC-Z30AZ4CB/2021, England/PHEC-Z30AZ4DA/2021, England/PHEC-Z30AZ4E9/2021, England/PHEC-Z30AZ4F8/2021, England/PHEC-Z30AZ504/2021, England/PHEC-Z30AZ513/2021, England/PHEC-Z30AZ522/2021, England/PHEC-Z30AZ531/2021, England/PHEC-Z30AZ540/2021, England/PHEC-Z30AZ55F/2021, England/PHEC-Z30AZ56E/2021, England/PHEC-Z30AZ57D/2021, England/PHEC-Z30AZ58C/2021, England/PHEC-Z30AZ59B/2021, England/PHEC-Z30AZ5AA/2021, England/PHEC-Z30AZ5B9/2021, England/PHEC-Z30AZ5C8/2021, England/PHEC-Z30AZ5D7/2021, England/PHEC-Z30AZ5E6/2021, England/PHEC-Z30AZ5F5/2021, England/PHEC-Z30AZ601/2021, England/PHEC-Z30AZ610/2021, England/PHEC-Z30AZ62F/2021, England/PHEC-Z30AZ63E/2021, England/PHEC-Z30AZ64D/2021, England/PHEC-Z30AZ65C/2021, England/PHEC-Z30AZ66B/2021, England/PHEC-Z30AZ67A/2021, England/PHEC-Z30AZ689/2021, England/PHEC-Z30AZ698/2021, England/PHEC-Z30AZ6A7/2021, England/PHEC-Z30AZ6B6/2021, England/PHEC-Z30AZ6C5/2021, England/PHEC-Z30AZ6D4/2021, England/PHEC-Z30AZ6E3/2021, England/PHEC-Z30AZ70E/2021, England/PHEC-Z30AZ72C/2021, England/PHEC-Z30AZ73B/2021, England/PHEC-Z30AZ74A/2021, England/PHEC-Z30AZ759/2021, England/PHEC-Z30AZ768/2021, England/PHEC-Z30AZ786/2021, England/PHEC-Z30AZ795/2021, England/PHEC-Z30AZ7A4/2021, England/PHEC-Z30AZ7B3/2021, England/PHEC-Z30AZ7C2/2021, England/PHEC-Z30AZ7D1/2021, England/PHEC-Z30AZ7FF/2021, England/PHEC-Z30AZ81A/2021, England/PHEC-Z30AZ829/2021, England/PHEC-Z30AZ838/2021, England/PHEC-Z30AZ847/2021, England/PHEC-Z30AZ856/2021, England/PHEC-Z30AZ865/2021, England/PHEC-Z30AZ874/2021, England/PHEC-Z30AZ883/2021, England/PHEC-Z30AZ892/2021, England/PHEC-Z30AZ8B0/2021, England/PHEC-Z30AZ8CF/2021, England/PHEC-Z30AZ8DE/2021, England/PHEC-Z30AZ8ED/2021, England/PHEC-Z30AZ8FC/2021, England/PHEC-Z30AZ908/2021, England/PHEC-Z30AZ917/2021, England/PHEC-Z30AZ953/2021, England/PHEC-Z30AZ962/2021, England/PHEC-Z30AZ980/2021, England/PHEC-Z30AZ99F/2021, England/PHEC-Z30AZ9AE/2021, England/PHEC-Z30AZ9BD/2021, England/PHEC-Z30AZ9CC/2021, England/PHEC-Z30AZ9DB/2021, England/PHEC-Z30AZ9EA/2021, England/PHEC-Z30AZ9F9/2021, England/PHEC-Z30AZA05/2021, England/PHEC-Z30AZA14/2021, England/PHEC-Z30AZA23/2021, England/PHEC-Z30AZA32/2021, England/PHEC-Z30AZA41/2021, England/PHEC-Z30AZA50/2021, England/PHEC-Z30AZA6F/2021, England/PHEC-Z30AZA7E/2021, England/PHEC-Z30AZA8D/2021, England/PHEC-Z30AZA9C/2021, England/PHEC-Z30AZAAB/2021, England/PHEC-Z30AZABA/2021, England/PHEC-Z30AZAC9/2021, England/PHEC-Z30AZAD8/2021, England/PHEC-Z30AZAE7/2021, England/PHEC-Z30AZAF6/2021, England/PHEC-Z30AZB02/2021, England/PHEC-Z30AZB11/2021, England/PHEC-Z30AZB20/2021, England/PHEC-Z30AZB4E/2021, England/PHEC-Z30AZB5D/2021, England/PHEC-Z30AZB6C/2021, England/PHEC-Z30AZB7B/2021, England/PHEC-Z30AZB8A/2021, England/PHEC-Z30AZB99/2021, England/PHEC-Z30AZBA8/2021, England/PHEC-Z30AZBB7/2021, England/PHEC-Z30AZBC6/2021, England/PHEC-Z30AZBD5/2021, England/PHEC-Z30AZBE4/2021, England/PHEC-Z30AZBF3/2021, England/PHEC-Z30AZC0F/2021, England/PHEC-Z30AZC1E/2021, England/PHEC-Z30AZC2D/2021, England/PHEC-Z30AZC3C/2021, England/PHEC-Z30AZC4B/2021, England/PHEC-Z30AZC5A/2021, England/PHEC-Z30AZC69/2021, England/PHEC-Z30AZC78/2021, England/PHEC-Z30AZC87/2021, England/PHEC-Z30AZC96/2021, England/PHEC-Z30AZCA5/2021, England/PHEC-Z30AZCB4/2021, England/PHEC-Z30AZCC3/2021, England/PHEC-Z30AZCD2/2021, England/PHEC-Z30AZCE1/2021, England/PHEC-Z30AZCF0/2021, England/PHEC-Z30AZD0C/2021, England/PHEC-Z30AZD1B/2021, England/PHEC-Z30AZD2A/2021, England/PHEC-Z30AZD39/2021, England/PHEC-Z30AZD48/2021, England/PHEC-Z30AZD57/2021, England/PHEC-Z30AZD66/2021, England/PHEC-Z30AZD75/2021, England/PHEC-Z30AZD84/2021, England/PHEC-Z30AZD93/2021, England/PHEC-Z30AZDA2/2021, England/PHEC-Z30AZDB1/2021, England/PHEC-Z30AZDC0/2021, England/PHEC-Z30AZDDF/2021, England/PHEC-Z30AZDEE/2021, England/PHEC-Z30AZDFD/2021, England/PHEC-Z30AZE09/2021, England/PHEC-Z30AZE18/2021, England/PHEC-Z30AZE27/2021, England/PHEC-Z30AZE36/2021, England/PHEC-Z30AZE45/2021, England/PHEC-Z30AZE54/2021, England/PHEC-Z30AZE63/2021, England/PHEC-Z30AZE72/2021, England/PHEC-Z30AZE81/2021, England/PHEC-Z30AZE90/2021, England/PHEC-Z30AZEAF/2021, England/PHEC-Z30AZEBE/2021, England/PHEC-Z30AZECD/2021, England/PHEC-Z30AZEDC/2021, England/PHEC-Z30AZEEB/2021, England/PHEC-Z30AZEFA/2021, England/PHEC-Z30AZF06/2021, England/PHEC-Z30AZF15/2021, England/PHEC-Z30AZF24/2021, England/PHEC-Z30AZF33/2021, England/PHEC-Z30AZF42/2021, England/PHEC-Z30AZF51/2021, England/PHEC-Z30AZF60/2021, England/PHEC-Z30AZF7F/2021, England/PHEC-Z30AZF8E/2021, England/PHEC-Z30AZF9D/2021, England/PHEC-Z30AZFAC/2021, England/PHEC-Z30AZFBB/2021, England/PHEC-Z30AZFCA/2021, England/PHEC-Z30AZFD9/2021, England/PHEC-Z30AZFE8/2021, England/PHEC-Z30AZFF7/2021, England/PHEC-Z30BZ002/2021, England/PHEC-Z30BZ011/2021, England/PHEC-Z30BZ020/2021, England/PHEC-Z30BZ03F/2021, England/PHEC-Z30BZ04E/2021, England/PHEC-Z30BZ05D/2021, England/PHEC-Z30BZ06C/2021, England/PHEC-Z30BZ07B/2021, England/PHEC-Z30BZ08A/2021, England/PHEC-Z30BZ099/2021, England/PHEC-Z30BZ0A8/2021, England/PHEC-Z30BZ0B7/2021, England/PHEC-Z30BZ0C6/2021, England/PHEC-Z30BZ0D5/2021, England/PHEC-Z30BZ0E4/2021, England/PHEC-Z30BZ0F3/2021, England/PHEC-Z30BZ10F/2021, England/PHEC-Z30BZ11E/2021, England/PHEC-Z30BZ12D/2021, England/PHEC-Z30BZ13C/2021, England/PHEC-Z30BZ14B/2021, England/PHEC-Z30BZ15A/2021, England/PHEC-Z30BZ169/2021, England/PHEC-Z30BZ178/2021, England/PHEC-Z30BZ1A5/2021, England/PHEC-Z30BZ1B4/2021, England/PHEC-Z30BZ1C3/2021, England/PHEC-Z30BZ1D2/2021, England/PHEC-Z30BZ1E1/2021, England/PHEC-Z30BZ1F0/2021, England/PHEC-Z30BZ20C/2021, England/PHEC-Z30BZ21B/2021, England/PHEC-Z30BZ22A/2021, England/PHEC-Z30BZ239/2021, England/PHEC-Z30BZ266/2021, England/PHEC-Z30BZ2A2/2021, England/PHEC-Z30BZ2B1/2021, England/PHEC-Z30BZ2C0/2021, England/PHEC-Z30BZ2DF/2021, England/PHEC-Z30BZ2FD/2021, England/PHEC-Z30BZ309/2021, England/PHEC-Z30BZ318/2021, England/PHEC-Z30BZ327/2021, England/PHEC-Z30BZ336/2021, England/PHEC-Z30BZ354/2021, England/PHEC-Z30BZ363/2021, England/PHEC-Z30BZ372/2021, England/PHEC-Z30BZ381/2021, England/PHEC-Z30BZ390/2021, England/PHEC-Z30BZ3AF/2021, England/PHEC-Z30BZ3BE/2021, England/PHEC-Z30BZ3CD/2021, England/PHEC-Z30BZ3DC/2021, England/PHEC-Z30BZ3EB/2021, England/PHEC-Z30BZ3FA/2021, England/PHEC-Z30BZ406/2021, England/PHEC-Z30BZ415/2021, England/PHEC-Z30BZ424/2021, England/PHEC-Z30BZ433/2021, England/PHEC-Z30BZ442/2021, England/PHEC-Z30BZ451/2021, England/PHEC-Z30BZ460/2021, England/PHEC-Z30BZ47F/2021, England/PHEC-Z30BZ48E/2021, England/PHEC-Z30BZ4AC/2021, England/PHEC-Z30BZ4BB/2021, England/PHEC-Z30BZ4CA/2021, England/PHEC-Z30BZ4D9/2021, England/PHEC-Z30BZ4E8/2021, England/PHEC-Z30BZ4F7/2021, England/PHEC-Z30BZ512/2021, England/PHEC-Z30BZ521/2021, England/PHEC-Z30BZ530/2021, England/PHEC-Z30BZ54F/2021, England/PHEC-Z30BZ55E/2021, England/PHEC-Z30BZ56D/2021, England/PHEC-Z30BZ57C/2021, England/PHEC-Z30BZ58B/2021, England/PHEC-Z30BZ59A/2021, England/PHEC-Z30BZ5B8/2021, England/PHEC-Z30BZ5C7/2021, England/PHEC-Z30BZ5D6/2021, England/PHEC-Z30BZ5E5/2021, England/PHEC-Z30BZ5F4/2021, England/PHEC-Z30BZ600/2021, England/PHEC-Z30BZ61F/2021, England/PHEC-Z30BZ62E/2021, England/PHEC-Z30BZ63D/2021, England/PHEC-Z30BZ64C/2021, England/PHEC-Z30BZ65B/2021, England/PHEC-Z30BZ66A/2021, England/PHEC-Z30BZ679/2021, England/PHEC-Z30BZ688/2021, England/PHEC-Z30BZ697/2021, England/PHEC-Z30BZ6A6/2021, England/PHEC-Z30BZ6B5/2021, England/PHEC-Z30BZ6C4/2021, England/PHEC-Z30BZ6D3/2021, England/PHEC-Z30BZ6E2/2021, England/PHEC-Z30BZ6F1/2021, England/PHEC-Z30BZ70D/2021, England/PHEC-Z30BZ71C/2021, England/PHEC-Z30BZ72B/2021, England/PHEC-Z30BZ73A/2021, England/PHEC-Z30BZ749/2021, England/PHEC-Z30BZ758/2021, England/PHEC-Z30BZ767/2021, England/PHEC-Z30BZ7B2/2021, England/PHEC-Z30BZ7EF/2021, England/PHEC-Z30BZ80A/2021, England/PHEC-Z30BZ819/2021, England/PHEC-Z30BZ828/2021, England/PHEC-Z30BZ837/2021, England/PHEC-Z30BZ864/2021, England/PHEC-Z30BZ8CE/2021, England/PHEC-Z30BZ8DD/2021, England/PHEC-Z30BZ8EC/2021, England/PHEC-Z30BZ943/2021, England/PHEC-Z30BZ952/2021, England/PHEC-Z30BZ961/2021, England/PHEC-Z30BZ98F/2021, England/PHEC-Z30BZ99E/2021, England/PHEC-Z30BZAAA/2021, England/PHEC-Z30BZB5C/2021, England/PHEC-Z30BZBA7/2021, England/PHEC-Z30BZBB6/2021, England/PHEC-Z30BZC4A/2021, England/PHEC-Z30BZDDE/2021, England/PHEC-Z30BZE08/2021, England/PHEC-Z30BZE53/2021, England/PHEC-Z30BZF32/2021, England/PHEP-000001/2021, England/PHEP-000082/2021, England/PHEP-000084/2021, England/PHEP-000087/2021, England/PHEP-000088/2021, England/PHEP-000089/2021, England/PHEP-000097/2021, England/PHEP-000101/2021, England/PHEP-000102/2021, England/PHEP-000103/2021, England/PHEP-000104/2021, England/PHEP-000106/2021, England/PHEP-000107/2021, England/PHEP-000110/2021, England/PHEP-000111/2021, England/PHEP-000112/2021, England/PHEP-000114/2021, England/PHEP-000115/2021, England/PHEP-000116/2021, England/PHEP-000117/2021, England/PHEP-000118/2021, England/PHEP-000120/2021, England/PHEP-000122/2021, England/PHEP-000123/2021, England/PHEP-000124/2021, England/PHEP-000127/2021, England/PHEP-000128/2021, England/PHEP-000129/2021, England/PHEP-000131/2021, England/PHEP-000133/2021, England/PHEP-000134/2021, England/PHEP-000135/2021, England/PHEP-000137/2021, England/PHEP-000138/2021, England/PHEP-000139/2021, England/PHEP-000140/2021, England/PHEP-000143/2021, England/PHEP-000144/2021, England/PHEP-000147/2021, England/PHEP-000151/2021, England/PHEP-000153/2021, England/PHEP-000158/2021, England/PHEP-000160/2021, England/PHEP-000161/2021, England/PHEP-000165/2021, England/PHEP-000166/2021, England/PHEP-000168/2021, England/PHEP-000169/2021, England/PHEP-000170/2021, England/PHEP-000171/2021, England/PHEP-000172/2021, England/PHEP-000173/2021, England/PHEP-000174/2021, England/PHEP-000177/2021, England/PHEP-000178/2021, England/PHEP-000180/2021, England/PHEP-000181/2021, England/PHEP-000182/2021, England/PHEP-000184/2021, England/PHEP-000185/2021, England/PHEP-000187/2021, England/PHEP-000188/2021, England/PHEP-000189/2021, England/PHEP-000190/2021, England/PHEP-000191/2021, England/PHEP-000194/2021, England/PHEP-000195/2021, England/PHEP-000197/2021, England/PHEP-000198/2021, England/PHEP-000199/2021, England/PHEP-000200/2021, England/PHEP-000202/2021, England/PHEP-000203/2021, England/PHEP-000204/2021, England/PHEP-000205/2021, England/PHEP-000206/2021, England/PHEP-000207/2021, England/PHEP-000208/2021, England/PHEP-000209/2021, England/PHEP-000210/2021, England/PHEP-000211/2021, England/PHEP-000213/2021, England/PHEP-000214/2021, England/PHEP-000215/2021, England/PHEP-000216/2021, England/PHEP-000218/2021, England/PHEP-000220/2021, England/PHEP-000225/2021, England/PHEP-000226/2021, England/PHEP-000228/2021, England/PHEP-000229/2021, England/PHEP-000230/2021, England/PHEP-000231/2021, England/PHEP-000234/2021, England/PHEP-000235/2021, England/PHEP-000237/2021, England/PHEP-000239/2021, England/PHEP-000240/2021, England/PHEP-000241/2021, England/PHEP-000242/2021, England/PHEP-000243/2021, England/PHEP-000244/2021, England/PHEP-000245/2021, England/PHEP-000246/2021, England/PHEP-000251/2021, England/PHEP-000253/2021, England/PHEP-000254/2021, England/PHEP-000257/2021, England/PHEP-000258/2021, England/PHEP-000260/2021, England/PHEP-000262/2021, England/PHEP-000263/2021, England/PHEP-000264/2021, England/PHEP-000266/2021, England/PHEP-000267/2021, England/PHEP-000271/2021, England/PHEP-000272/2021, England/PHEP-000273/2021, England/PHEP-000274/2021, England/PHEP-000275/2021, England/PHEP-000279/2021, England/PHEP-000281/2021, England/PHEP-000282/2021, England/PHEP-000284/2021, England/PHEP-000285/2021, England/PHEP-000286/2021, England/PHEP-000287/2021, England/PHEP-000293/2021, England/PHEP-000294/2021, England/PHEP-000297/2021, England/PHEP-000301/2021, England/PHEP-000302/2021, England/PHEP-000303/2021, England/PHEP-000304/2021, England/PHEP-000305/2021, England/PHEP-000306/2021, England/PHEP-000307/2021, England/PHEP-000310/2021, England/PHEP-000313/2021, England/PHEP-000314/2021, England/PHEP-000317/2021, England/PHEP-000318/2021, England/PHEP-000319/2021, England/PHEP-000320/2021, England/PHEP-000321/2021, England/PHEP-000322/2021, England/PHEP-000323/2021, England/PHEP-000328/2021, England/PHEP-000330/2021, England/PHEP-000331/2021, England/PHEP-000332/2021, England/PHEP-000335/2021, England/PHEP-000337/2021, England/PHEP-000339/2021, England/PHEP-000341/2021, England/PHEP-000342/2021, England/PHEP-000519/2021, England/PHEP-000520/2021, England/PHEP-000522/2021, England/PHEP-000525/2021, England/PHEP-000530/2021, England/PHEP-000532/2021, England/PHEP-000534/2021, England/PHEP-000539/2021, England/PHEP-000540/2021, England/PHEP-000541/2021, England/PHEP-000542/2021, England/PHEP-000545/2021, England/PHEP-000547/2021, England/PHEP-000548/2021, England/PHEP-000549/2021, England/PHEP-000550/2021, England/PHEP-000552/2021, England/PHEP-000553/2021, England/PHEP-000554/2021, England/PHEP-000555/2021, England/PHEP-000557/2021, England/PHEP-000558/2021, England/PHEP-000559/2021, England/PHEP-000560/2021, England/PHEP-000562/2021, England/PHEP-000565/2021, England/PHEP-000570/2021, England/PHEP-000571/2021, England/PHEP-000572/2021, England/PHEP-000573/2021, England/PHEP-000574/2021, England/PHEP-000575/2021, England/PHEP-000579/2021, England/PHEP-000580/2021, England/PHEP-000582/2021, England/PHEP-000584/2021, England/PHEP-000585/2021, England/PHEP-000588/2021, England/PHEP-000590/2021, England/PHEP-000596/2021, England/PHEP-000600/2021, England/PHEP-000602/2021, England/PHEP-000696/2021, England/PHEP-000697/2021, England/PHEP-000701/2021, England/PHEP-000705/2021, England/PHEP-000708/2021, England/PHEP-000709/2021, England/PHEP-000710/2021, England/PHEP-000711/2021, England/PHEP-000712/2021, England/PHEP-000716/2021, England/PHEP-000721/2021, England/PHEP-000729/2021, England/PHEP-000730/2021, England/PHEP-000731/2021, England/PHEP-000733/2021, England/PHEP-000734/2021, England/PHEP-000735/2021, England/PHEP-000736/2021, England/PHEP-000742/2021, England/PHEP-000743/2021, England/PHEP-000744/2021, England/PHEP-000745/2021, England/PHEP-000747/2021, England/PHEP-000750/2021, England/PHEP-000752/2021, England/PHEP-000753/2021, England/PHEP-000754/2021, England/PHEP-000755/2021, England/PHEP-000756/2021, England/PHEP-000757/2021, England/PHEP-000761/2021, England/PHEP-000762/2021, England/PHEP-000763/2021, England/PHEP-000767/2021, England/PHEP-000768/2021, England/PHEP-000769/2021, England/PHEP-000771/2021, England/PHEP-000773/2021, England/PHEP-000775/2021, England/PHEP-000776/2021, England/PHEP-000780/2021, England/PHEP-000782/2021, England/PHEP-000783/2021, England/PHEP-000784/2021, England/PHEP-000785/2021, England/PHEP-000789/2021, England/PHEP-000790/2021, England/PHEP-000792/2021, England/PHEP-000793/2021, England/PHEP-000794/2021, England/PHEP-000795/2021, England/PHEP-000796/2021, England/PHEP-000797/2021, England/PHEP-000799/2021, England/PHEP-000800/2021, England/PHEP-000801/2021, England/PHEP-000802/2021, England/PHEP-000803/2021, England/PHEP-000804/2021, England/PHEP-000805/2021, England/PHEP-000806/2021, England/PHEP-000807/2021, England/PHEP-000811/2021, England/PHEP-000812/2021, England/PHEP-000813/2021, England/PHEP-000814/2021, England/PHEP-000816/2021, England/PHEP-000817/2021, England/PHEP-000818/2021, England/PHEP-000822/2021, England/PHEP-000823/2021, England/PHEP-000825/2021, England/PHEP-000826/2021, England/PHEP-000828/2021, England/PHEP-000829/2021, England/PHEP-000830/2021, England/PHEP-000832/2021, England/PHEP-000834/2021, England/PHEP-000836/2021, England/PHEP-000837/2021, England/PHEP-000838/2021, England/PHEP-000842/2021, England/PHEP-000844/2021, England/PHEP-000845/2021, England/PHEP-000846/2021, England/PHEP-000848/2021, England/PHEP-000850/2021, England/PHEP-000851/2021, England/PHEP-000854/2021, England/PHEP-000855/2021, England/PHEP-000856/2021, England/PHEP-000857/2021, England/PHEP-000858/2021, England/PHEP-000859/2021, England/PHEP-000860/2021, England/PHEP-000861/2021, England/PHEP-000862/2021, England/PHEP-000863/2021, England/PHEP-000864/2021, England/PHEP-000870/2021, England/PHEP-000873/2021, England/PHEP-000879/2021, England/PHEP-000880/2021, England/PHEP-000884/2021, England/PHEP-000888/2021, England/PHEP-000895/2021, England/PHEP-000898/2021, England/PHEP-000902/2021, England/PHEP-000916/2021, England/PHEP-000918/2021, England/PHEP-000921/2021, England/PHEP-000929/2021, England/PHEP-000959/2021, England/PHEP-000961/2021, England/PHEP-000969/2021, England/PHEP-000978/2021, England/PHEP-000983/2021, England/PHEP-000984/2021, England/PHEP-000988/2021, England/PHEP-000997/2021, England/PHEP-000998/2021, England/PHEP-000999/2021, England/PHEP-001000/2021, England/PHEP-001001/2021, England/PHEP-001003/2021, England/PHEP-001005/2021, England/PHEP-001006/2021, England/PHEP-001008/2021, England/PHEP-001010/2021, England/PHEP-001018/2021, England/PHEP-001118/2021, England/PHEP-001122/2021, England/PHEP-001124/2021, England/PHEP-001127/2021, England/PHEP-001129/2021, England/PHEP-001145/2021, England/PHEP-001147/2021, England/PHEP-001155/2021, England/PHEP-001161/2021, England/PHEP-001168/2021, England/PHEP-001173/2021, England/PHEP-001174/2021, England/PHEP-001185/2021, England/PHEP-001193/2021, England/PHEP-001201/2021, England/PHEP-001255/2021, England/PHEP-001265/2021, England/PHEP-001370/2021, England/PHEP-001371/2021, England/PHEP-001372/2021, England/PHEP-001374/2021, England/PHEP-001375/2021, England/PHEP-001378/2021, England/PHEP-001380/2021, England/PHEP-001383/2021, England/PHEP-001394/2021, England/PHEP-001416/2021, England/PHEP-001417/2021, England/PHEP-001444/2021, England/PHEP-001452/2021, England/PHEP-001454/2021, England/PHEP-001461/2021, England/PHEP-001469/2021, England/PHEP-001473/2021, England/PHEP-001482/2021, England/PHEP-001487/2021, England/PHEP-001497/2021, England/PHEP-001499/2021, England/PHEP-001500/2021, England/PHEP-001511/2021, England/PHEP-001512/2021, England/PHEP-001792/2021, England/PHEP-001793/2021, England/PHEP-001794/2021, England/PHEP-001796/2021, England/PHEP-001798/2021, England/PHEP-001800/2021, England/PHEP-001801/2021, England/PHEP-001804/2021, England/PHEP-001805/2021, England/PHEP-001806/2021, England/PHEP-001809/2021, England/PHEP-001811/2021, England/PHEP-001812/2021, England/PHEP-001813/2021, England/PHEP-001815/2021, England/PHEP-001816/2021, England/PHEP-001818/2021, England/PHEP-001819/2021, England/PHEP-001822/2021, England/PHEP-001823/2021, England/PHEP-001825/2021, England/PHEP-001826/2021, England/PHEP-001827/2021, England/PHEP-001829/2021, England/PHEP-001830/2021, England/PHEP-001831/2021, England/PHEP-001832/2021, England/PHEP-001833/2021, England/PHEP-001834/2021, England/PHEP-001835/2021, England/PHEP-001836/2021, England/PHEP-001837/2021, England/PHEP-001842/2021, England/PHEP-001843/2021, England/PHEP-001845/2021, England/PHEP-001847/2021, England/PHEP-001848/2021, England/PHEP-001850/2021, England/PHEP-001851/2021, England/PHEP-001852/2021, England/PHEP-001855/2021, England/PHEP-001857/2021, England/PHEP-001858/2021, England/PHEP-001859/2021, England/PHEP-001861/2021, England/PHEP-001863/2021, England/PHEP-001864/2021, England/PHEP-001866/2021, England/PHEP-001868/2021, England/PHEP-001872/2021, England/PHEP-001873/2021, England/PHEP-001876/2021, England/PHEP-001878/2021, England/PHEP-001951/2021, England/PHEP-001952/2021, England/PHEP-001953/2021, England/PHEP-001954/2021, England/PHEP-001955/2021, England/PHEP-001957/2021, England/PHEP-001960/2021, England/PHEP-001962/2021, England/PHEP-001963/2021, England/PHEP-001964/2021, England/PHEP-001966/2021, England/PHEP-001967/2021, England/PHEP-001968/2021, England/PHEP-001969/2021, England/PHEP-001971/2021, England/PHEP-001972/2021, England/PHEP-001973/2021, England/PHEP-001974/2021, England/PHEP-001977/2021, England/PHEP-001980/2021, England/PHEP-001982/2021, England/PHEP-001983/2021, England/PHEP-001984/2021, England/PHEP-001985/2021, England/PHEP-001988/2021, England/PHEP-001989/2021, England/PHEP-001990/2021, England/PHEP-001993/2021, England/PHEP-001994/2021, England/PHEP-001996/2021, England/PHEP-001998/2021, England/PHEP-001999/2021, England/PHEP-002000/2021, England/PHEP-002004/2021, England/PHEP-002005/2021, England/PHEP-002007/2021, England/PHEP-002009/2021, England/PHEP-002010/2021, England/PHEP-002016/2021, England/PHEP-002017/2021, England/PHEP-002018/2021, England/PHEP-002020/2021, England/PHEP-002024/2021, England/PHEP-002025/2021, England/PHEP-002026/2021, England/PHEP-002027/2021, England/PHEP-002028/2021, England/PHEP-002029/2021, England/PHEP-002031/2021, England/PHEP-002032/2021, England/PHEP-002034/2021, England/PHEP-002042/2021, England/PHEP-002045/2021, England/PHEP-002047/2021, England/PHEP-002048/2021, England/PHEP-002050/2021, England/PHEP-002051/2021, England/PHEP-002055/2021, England/PHEP-002056/2021, England/PHEP-002057/2021, England/PHEP-002058/2021, England/PHEP-002060/2021, England/PHEP-002061/2021, England/PHEP-002064/2021, England/PHEP-002066/2021, England/PHEP-002071/2021, England/PHEP-002072/2021, England/PHEP-002073/2021, England/PHEP-002074/2021, England/PHEP-002076/2021, England/PHEP-002077/2021, England/PHEP-002083/2021, England/PHEP-002084/2021, England/PHEP-002087/2021, England/PHEP-002088/2021, England/PHEP-002090/2021, England/PHEP-002091/2021, England/PHEP-002093/2021, England/PHEP-002095/2021, England/PHEP-002096/2021, England/PHEP-002097/2021, England/PHEP-002098/2021, England/PHEP-002099/2021, England/PHEP-002100/2021, England/PHEP-002103/2021, England/PHEP-002105/2021, England/PHEP-002106/2021, England/PHEP-002107/2021, England/PHEP-002109/2021, England/PHEP-002112/2021, England/PHEP-002114/2021, England/PHEP-002116/2021, England/PHEP-002117/2021, England/PHEP-002119/2021, England/PHEP-002121/2021, England/PHEP-002122/2021, England/PHEP-002125/2021, England/PHEP-002129/2021, England/PHEP-002132/2021, England/PHEP-002133/2021, England/PHEP-002135/2021, England/PHEP-002137/2021, England/PHEP-002139/2021, England/PHEP-002141/2021, England/PHEP-002145/2021, England/PHEP-002146/2021, England/PHEP-002147/2021, England/PHEP-002149/2021, England/PHEP-002150/2021, England/PHEP-002153/2021, England/PHEP-002154/2021, England/PHEP-002155/2021, England/PHEP-002157/2021, England/PHEP-002158/2021, England/PHEP-002159/2021, England/PHEP-002160/2021, England/PHEP-002162/2021, England/PHEP-002163/2021, England/PHEP-002164/2021, England/PHEP-002165/2021, England/PHEP-002167/2021, England/PHEP-002169/2021, England/PHEP-002170/2021, England/PHEP-002173/2021, England/PHEP-002175/2021, England/PHEP-002176/2021, England/PHEP-002177/2021, England/PHEP-002179/2021, England/PHEP-002180/2021, England/PHEP-002183/2021, England/PHEP-002185/2021, England/PHEP-002186/2021, England/PHEP-002191/2021, England/PHEP-002192/2021, England/PHEP-002193/2021, England/PHEP-002194/2021, England/PHEP-002197/2021, England/PHEP-002198/2021, England/PHEP-002199/2021, England/PHEP-002200/2021, England/PHEP-002202/2021, England/PHEP-002207/2021, England/PHEP-002208/2021, England/PHEP-002210/2021, England/PHEP-002214/2021, England/PHEP-002217/2021, England/PHEP-002222/2021, England/PHEP-002223/2021, England/PHEP-002224/2021, England/PHEP-002226/2021, England/PHEP-002231/2021, England/PHEP-002233/2021, England/PHEP-002234/2021, England/PHEP-002237/2021, England/PHEP-002238/2021, England/PHEP-002240/2021, England/PHEP-002241/2021, England/PHEP-002242/2021, England/PHEP-002244/2021, England/PHEP-002245/2021, England/PHEP-002247/2021, England/PHEP-002249/2021, England/PHEP-002254/2021, England/PHEP-002255/2021, England/PHEP-002256/2021, England/PHEP-002257/2021, England/PHEP-002258/2021, England/PHEP-002259/2021, England/PHEP-002262/2021, England/PHEP-002263/2021, England/PHEP-002264/2021, England/PHEP-002266/2021, England/PHEP-002267/2021, England/PHEP-002268/2021, England/PHEP-002269/2021, England/PHEP-002270/2021, England/PHEP-002273/2021, England/PHEP-002275/2021, England/PHEP-002278/2021, England/PHEP-002279/2021, England/PHEP-002281/2021, England/PHEP-002282/2021, England/PHEP-002284/2021, England/PHEP-002285/2021, England/PHEP-002289/2021, England/PHEP-002292/2021, England/PHEP-002295/2021, England/PHEP-002386/2021, England/PHEP-002388/2021, England/PHEP-002392/2021, England/PHEP-002393/2021, England/PHEP-002395/2021, England/PHEP-002398/2021, England/PHEP-002399/2021, England/PHEP-002400/2021, England/PHEP-002401/2021, England/PHEP-002403/2021, England/PHEP-002404/2021, England/PHEP-002405/2021, England/PHEP-002407/2021, England/PHEP-002408/2021, England/PHEP-002410/2021, England/PHEP-002412/2021, England/PHEP-002413/2021, England/PHEP-002414/2021, England/PHEP-002415/2021, England/PHEP-002416/2021, England/PHEP-002418/2021, England/PHEP-002419/2021, England/PHEP-002420/2021, England/PHEP-002421/2021, England/PHEP-002425/2021, England/PHEP-002427/2021, England/PHEP-002428/2021, England/PHEP-002429/2021, England/PHEP-002430/2021, England/PHEP-002431/2021, England/PHEP-002432/2021, England/PHEP-002433/2021, England/PHEP-002434/2021, England/PHEP-002435/2021, England/PHEP-002436/2021, England/PHEP-002437/2021, England/PHEP-002439/2021, England/PHEP-002440/2021, England/PHEP-002442/2021, England/PHEP-002446/2021, England/PHEP-002447/2021, England/PHEP-002448/2021, England/PHEP-002449/2021, England/PHEP-002450/2021, England/PHEP-002451/2021, England/PHEP-002452/2021, England/PHEP-002453/2021, England/PHEP-002454/2021, England/PHEP-002455/2021, England/PHEP-002456/2021, England/PHEP-002457/2021, England/PHEP-002458/2021, England/PHEP-002459/2021, England/PHEP-002460/2021, England/PHEP-002463/2021, England/PHEP-002464/2021, England/PHEP-002465/2021, England/PHEP-002470/2021, England/PHEP-002562/2021, England/PHEP-002563/2021, England/PHEP-002564/2021, England/PHEP-002565/2021, England/PHEP-002566/2021, England/PHEP-002567/2021, England/PHEP-002568/2021, England/PHEP-002570/2021, England/PHEP-002571/2021, England/PHEP-002572/2021, England/PHEP-002574/2021, England/PHEP-002576/2021, England/PHEP-002577/2021, England/PHEP-002578/2021, England/PHEP-002579/2021, England/PHEP-002580/2021, England/PHEP-002649/2021, England/PHEP-002651/2021, England/PHEP-002652/2021, England/PHEP-002653/2021, England/PHEP-002654/2021, England/PHEP-002656/2021, England/PHEP-002657/2021, England/PHEP-002658/2021, England/PHEP-002659/2021, England/PHEP-002660/2021, England/PHEP-002663/2021, England/PHEP-002664/2021, England/PHEP-002665/2021, England/PHEP-002666/2021, England/PHEP-002668/2021, England/PHEP-002669/2021, England/PHEP-002671/2021, England/PHEP-002672/2021, England/PHEP-002673/2021, England/PHEP-002674/2021, England/PHEP-002675/2021, England/PHEP-002676/2021, England/PHEP-002677/2021, England/PHEP-002678/2021, England/PHEP-002679/2021, England/PHEP-002680/2021, England/PHEP-002682/2021, England/PHEP-002686/2021, England/PHEP-002691/2021, England/PHEP-002693/2021, England/PHEP-002696/2021, England/PHEP-002697/2021, England/PHEP-002698/2021, England/PHEP-002699/2021, England/PHEP-002701/2021, England/PHEP-002702/2021, England/PHEP-002704/2021, England/PHEP-002706/2021, England/PHEP-002707/2021, England/PHEP-002708/2021, England/PHEP-002709/2021, England/PHEP-002710/2021, England/PHEP-002711/2021, England/PHEP-002716/2021, England/PHEP-002717/2021, England/PHEP-002721/2021, England/PHEP-002723/2021, England/PHEP-002725/2021, England/PHEP-002727/2021, England/PHEP-002728/2021, England/PHEP-002729/2021, England/PHEP-002730/2021, England/PHEP-002731/2021, England/PHEP-002732/2021, England/PHEP-002734/2021, England/PHEP-002735/2021, England/PHEP-002737/2021, England/PHEP-002739/2021, England/PHEP-002740/2021, England/PHEP-002741/2021, England/PHEP-002742/2021, England/PHEP-002743/2021, England/PHEP-002744/2021, England/PHEP-002752/2021, England/PHEP-002753/2021, England/PHEP-002754/2021, England/PHEP-002755/2021, England/PHEP-002761/2021, England/PHEP-002762/2021, England/PHEP-002763/2021, England/PHEP-002764/2021, England/PHEP-002765/2021, England/PHEP-002766/2021, England/PHEP-002767/2021, England/PHEP-002769/2021, England/PHEP-002772/2021, England/PHEP-002773/2021, England/PHEP-002775/2021, England/PHEP-002777/2021, England/PHEP-002778/2021, England/PHEP-002781/2021, England/PHEP-002783/2021, England/PHEP-002785/2021, England/PHEP-002786/2021, England/PHEP-002787/2021, England/PHEP-002788/2021, England/PHEP-002790/2021, England/PHEP-002792/2021, England/PHEP-002794/2021, England/PHEP-002798/2021, England/PHEP-002799/2021, England/PHEP-002800/2021, England/PHEP-002806/2021, England/PHEP-002809/2021, England/PHEP-002810/2021, England/PHEP-002812/2021, England/PHEP-002819/2021, England/PHEP-002820/2021, England/PHEP-002821/2021, England/PHEP-002823/2021, England/PHEP-002828/2021, England/PHEP-002829/2021, England/PHEP-002830/2021, England/PHEP-002831/2021, England/PHEP-002832/2021, England/PHEP-002833/2021, England/PHEP-002835/2021, England/PHEP-002837/2021, England/PHEP-002838/2021, England/PHEP-002839/2021, England/PHEP-002840/2021, England/PHEP-002841/2021, England/PHEP-002842/2021, England/PHEP-002843/2021, England/PHEP-002844/2021, England/PHEP-002845/2021, England/PHEP-002846/2021, England/PHEP-002848/2021, England/PHEP-002850/2021, England/PHEP-002854/2021, England/PHEP-002856/2021, England/PHEP-002858/2021, England/PHEP-002860/2021, England/PHEP-002861/2021, England/PHEP-002862/2021, England/PHEP-002865/2021, England/PHEP-002866/2021, England/PHEP-002867/2021, England/PHEP-002868/2021, England/PHEP-002869/2021, England/PHEP-002872/2021, England/PHEP-002875/2021, England/PHEP-002880/2021, England/PHEP-002883/2021, England/PHEP-002885/2021, England/PHEP-002890/2021, England/PHEP-002895/2021, England/PHEP-002905/2021, England/PHEP-002916/2021, England/PHEP-002920/2021, England/PHEP-002921/2021, England/PHEP-002926/2021, England/PHEP-002927/2021, England/PHEP-002929/2021, England/PHEP-002931/2021, England/PHEP-002932/2021, England/PHEP-002934/2021, England/PHEP-002935/2021, England/PHEP-002936/2021, England/PHEP-002939/2021, England/PHEP-002940/2021, England/PHEP-002941/2021, England/PHEP-002942/2021, England/PHEP-002944/2021, England/PHEP-002945/2021, England/PHEP-002946/2021, England/PHEP-002947/2021, England/PHEP-002948/2021, England/PHEP-002949/2021, England/PHEP-002951/2021, England/PHEP-002952/2021, England/PHEP-002953/2021, England/PHEP-002955/2021, England/PHEP-002956/2021, England/PHEP-002961/2021, England/PHEP-002962/2021, England/PHEP-002965/2021, England/PHEP-002966/2021, England/PHEP-002968/2021, England/PHEP-002969/2021, England/PHEP-002972/2021, England/PHEP-002973/2021, England/PHEP-002974/2021, England/PHEP-002975/2021, England/PHEP-002978/2021, England/PHEP-002979/2021, England/PHEP-002980/2021, England/PHEP-002983/2021, England/PHEP-002985/2021, England/PHEP-002987/2021, England/PHEP-002988/2021, England/PHEP-002992/2021, England/PHEP-002993/2021, England/PHEP-002994/2021, England/PHEP-002997/2021, England/PHEP-002998/2021, England/PHEP-002999/2021, England/PHEP-003000/2021, England/PHEP-003005/2021, England/PHEP-003006/2021, England/PHEP-003007/2021, England/PHEP-003008/2021, England/PHEP-003013/2021, England/PHEP-003014/2021, England/PHEP-003017/2021, England/PHEP-003019/2021, England/PHEP-003020/2021, England/PHEP-003021/2021, England/PHEP-003023/2021, England/PHEP-003024/2021, England/PHEP-003026/2021, England/PHEP-003027/2021, England/PHEP-003028/2021, England/PHEP-003032/2021, England/PHEP-003033/2021, England/PHEP-003034/2021, England/PHEP-003035/2021, England/PHEP-003037/2021, England/PHEP-003039/2021, England/PHEP-003040/2021, England/PHEP-003041/2021, England/PHEP-003042/2021, England/PHEP-003043/2021, England/PHEP-003044/2021, England/PHEP-003045/2021, England/PHEP-003046/2021, England/PHEP-003048/2021, England/PHEP-003049/2021, England/PHEP-003050/2021, England/PHEP-003051/2021, England/PHEP-003053/2021, England/PHEP-003054/2021, England/PHEP-003056/2021, England/PHEP-003057/2021, England/PHEP-003061/2021, England/PHEP-003064/2021, England/PHEP-003065/2021, England/PHEP-003066/2021, England/PHEP-003068/2021, England/PHEP-003069/2021, England/PHEP-003071/2021, England/PHEP-003073/2021, England/PHEP-003074/2021, England/PHEP-003075/2021, England/PHEP-003077/2021, England/PHEP-003078/2021, England/PHEP-003079/2021, England/PHEP-003080/2021, England/PHEP-003082/2021, England/PHEP-003084/2021, England/PHEP-003085/2021, England/PHEP-003086/2021, England/PHEP-003087/2021, England/PHEP-003090/2021, England/PHEP-003091/2021, England/PHEP-003266/2021, England/PHEP-003267/2021, England/PHEP-003268/2021, England/PHEP-003269/2021, England/PHEP-003270/2021, England/PHEP-003272/2021, England/PHEP-003273/2021, England/PHEP-003274/2021, England/PHEP-003275/2021, England/PHEP-003276/2021, England/PHEP-003278/2021, England/PHEP-003279/2021, England/PHEP-003280/2021, England/PHEP-003281/2021, England/PHEP-003283/2021, England/PHEP-003284/2021, England/PHEP-003286/2021, England/PHEP-003287/2021, England/PHEP-003288/2021, England/PHEP-003289/2021, England/PHEP-003293/2021, England/PHEP-003294/2021, England/PHEP-003297/2021, England/PHEP-003299/2021, England/PHEP-003300/2021, England/PHEP-003302/2021, England/PHEP-003303/2021, England/PHEP-003304/2021, England/PHEP-003305/2021, England/PHEP-003306/2021, England/PHEP-003308/2021, England/PHEP-003309/2021, England/PHEP-003312/2021, England/PHEP-003313/2021, England/PHEP-003315/2021, England/PHEP-003317/2021, England/PHEP-003318/2021, England/PHEP-003320/2021, England/PHEP-003322/2021, England/PHEP-003326/2021, England/PHEP-003327/2021, England/PHEP-003328/2021, England/PHEP-003329/2021, England/PHEP-003331/2021, England/PHEP-003332/2021, England/PHEP-003333/2021, England/PHEP-003335/2021, England/PHEP-003339/2021, England/PHEP-003340/2021, England/PHEP-003347/2021, England/PHEP-003348/2021, England/PHEP-003349/2021, England/PHEP-003350/2021, England/PHEP-003351/2021, England/PHEP-003353/2021, England/PHEP-003354/2021, England/PHEP-003356/2021, England/PHEP-003358/2021, England/PHEP-003359/2021, England/PHEP-003360/2021, England/PHEP-003361/2021, England/PHEP-003362/2021, England/PHEP-003365/2021, England/PHEP-003366/2021, England/PHEP-003369/2021, England/PHEP-003370/2021, England/PHEP-003376/2021, England/PHEP-003377/2021, England/PHEP-003379/2021, England/PHEP-003382/2021, England/PHEP-003383/2021, England/PHEP-003385/2021, England/PHEP-003386/2021, England/PHEP-003388/2021, England/PHEP-003390/2021, England/PHEP-003392/2021, England/PHEP-003393/2021, England/PHEP-003394/2021, England/PHEP-003395/2021, England/PHEP-003397/2021, England/PHEP-003398/2021, England/PHEP-003399/2021, England/PHEP-003400/2021, England/PHEP-003403/2021, England/PHEP-003404/2021, England/PHEP-003405/2021, England/PHEP-003408/2021, England/PHEP-003409/2021, England/PHEP-003410/2021, England/PHEP-003411/2021, England/PHEP-003412/2021, England/PHEP-003415/2021, England/PHEP-003416/2021, England/PHEP-003420/2021, England/PHEP-003421/2021, England/PHEP-003423/2021, England/PHEP-003424/2021, England/PHEP-003426/2021, England/PHEP-003427/2021, England/PHEP-003429/2021, England/PHEP-003430/2021, England/PHEP-003431/2021, England/PHEP-003434/2021, England/PHEP-003435/2021, England/PHEP-003436/2021, England/PHEP-003437/2021, England/PHEP-003438/2021, England/PHEP-003441/2021, England/PHEP-003442/2021, England/PHEP-003443/2021, England/PHEP-003444/2021, England/PHEP-003445/2021, England/PHEP-003447/2021, England/PHEP-003448/2021, England/PHEP-003449/2021, England/PHEP-003452/2021, England/PHEP-003457/2021, England/PHEP-003458/2021, England/PHEP-003463/2021, England/PHEP-003464/2021, England/PHEP-003465/2021, England/PHEP-003470/2021, England/PHEP-003472/2021, England/PHEP-003474/2021, England/PHEP-003476/2021, England/PHEP-003477/2021, England/PHEP-003478/2021, England/PHEP-003480/2021, England/PHEP-003481/2021, England/PHEP-003705/2021, England/PHEP-003706/2021, England/PHEP-003710/2021, England/PHEP-003712/2021, England/PHEP-003713/2021, England/PHEP-003718/2021, England/PHEP-003723/2021, England/PHEP-003724/2021, England/PHEP-003727/2021, England/PHEP-003731/2021, England/PHEP-003732/2021, England/PHEP-003733/2021, England/PHEP-003734/2021, England/PHEP-003735/2021, England/PHEP-003738/2021, England/PHEP-003739/2021, England/PHEP-003741/2021, England/PHEP-003809/2021, England/PHEP-003813/2021, England/PHEP-003819/2021, England/PHEP-003826/2021, England/PHEP-003827/2021, England/PHEP-003830/2021, England/PHEP-003835/2021, England/PHEP-003836/2021, England/PHEP-003837/2021, England/PHEP-003839/2021, England/PHEP-003840/2021, England/PHEP-003841/2021, England/PHEP-003845/2021, England/PHEP-003846/2021, England/PHEP-003847/2021, England/PHEP-003848/2021, England/PHEP-003849/2021, England/PHEP-003850/2021, England/PHEP-003851/2021, England/PHEP-003853/2021, England/PHEP-003855/2021, England/PHEP-003856/2021, England/PHEP-003857/2021, England/PHEP-003860/2021, England/PHEP-003861/2021, England/PHEP-003862/2021, England/PHEP-003867/2021, England/PHEP-003868/2021, England/PHEP-003869/2021, England/PHEP-003870/2021, England/PHEP-003871/2021, England/PHEP-003872/2021, England/PHEP-003874/2021, England/PHEP-003876/2021, England/PHEP-003878/2021, England/PHEP-003880/2021, England/PHEP-003881/2021, England/PHEP-003882/2021, England/PHEP-003883/2021, England/PHEP-003885/2021, England/PHEP-003886/2021, England/PHEP-003887/2021, England/PHEP-003890/2021, England/PHEP-003891/2021, England/PHEP-003892/2021, England/PHEP-003893/2021, England/PHEP-003894/2021, England/PHEP-003895/2021, England/PHEP-003896/2021, England/PHEP-003899/2021, England/PHEP-003901/2021, England/PHEP-003902/2021, England/PHEP-003904/2021, England/PHEP-003906/2021, England/PHEP-003907/2021, England/PHEP-003909/2021, England/PHEP-003911/2021, England/PHEP-003913/2021, England/PHEP-003914/2021, England/PHEP-003915/2021, England/PHEP-003919/2021, England/PHEP-003920/2021, England/PHEP-003921/2021, England/PHEP-003924/2021, England/PHEP-003925/2021, England/PHEP-003926/2021, England/PHEP-003927/2021, England/PHEP-003928/2021, England/PHEP-003929/2021, England/PHEP-003932/2021, England/PHEP-003933/2021, England/PHEP-003934/2021, England/PHEP-003935/2021, England/PHEP-003936/2021, England/PHEP-003937/2021, England/PHEP-003939/2021, England/PHEP-003941/2021, England/PHEP-003944/2021, England/PHEP-003945/2021, England/PHEP-003947/2021, England/PHEP-003948/2021, England/PHEP-003950/2021, England/PHEP-003951/2021, England/PHEP-003952/2021, England/PHEP-003954/2021, England/PHEP-003956/2021, England/PHEP-003958/2021, England/PHEP-003959/2021, England/PHEP-003960/2021, England/PHEP-003961/2021, England/PHEP-003963/2021, England/PHEP-003964/2021, England/PHEP-003965/2021, England/PHEP-003966/2021, England/PHEP-004059/2021, England/PHEP-004060/2021, England/PHEP-004061/2021, England/PHEP-004062/2021, England/PHEP-004063/2021, England/PHEP-004064/2021, England/PHEP-004066/2021, England/PHEP-004067/2021, England/PHEP-004068/2021, England/PHEP-004072/2021, England/PHEP-004076/2021, England/PHEP-004077/2021, England/PHEP-004078/2021, England/PHEP-004079/2021, England/PHEP-004080/2021, England/PHEP-004088/2021, England/PHEP-004089/2021, England/PHEP-004092/2021, England/PHEP-004093/2021, England/PHEP-004096/2021, England/PHEP-004097/2021, England/PHEP-004098/2021, England/PHEP-004099/2021, England/PHEP-004100/2021, England/PHEP-004102/2021, England/PHEP-004105/2021, England/PHEP-004109/2021, England/PHEP-004110/2021, England/PHEP-004111/2021, England/PHEP-004112/2021, England/PHEP-004114/2021, England/PHEP-004115/2021, England/PHEP-004116/2021, England/PHEP-004117/2021, England/PHEP-004118/2021, England/PHEP-004119/2021, England/PHEP-004120/2021, England/PHEP-004122/2021, England/PHEP-004124/2021, England/PHEP-004126/2021, England/PHEP-004128/2021, England/PHEP-004129/2021, England/PHEP-004132/2021, England/PHEP-004136/2021, England/PHEP-004138/2021, England/PHEP-004139/2021, England/PHEP-004140/2021, England/PHEP-004141/2021, England/PHEP-004142/2021, England/PHEP-004143/2021, England/PHEP-004145/2021, England/PHEP-004156/2021, England/PHEP-004163/2021, England/PHEP-004185/2021, England/PHEP-004205/2021, England/PHEP-004234/2021, England/PHEP-004235/2021, England/PHEP-004238/2021, England/PHEP-004239/2021, England/PHEP-004240/2021, England/PHEP-004242/2021, England/PHEP-004246/2021, England/PHEP-004250/2021, England/PHEP-004251/2021, England/PHEP-004253/2021, England/PHEP-004254/2021, England/PHEP-004257/2021, England/PHEP-004259/2021, England/PHEP-004260/2021, England/PHEP-004262/2021, England/PHEP-004263/2021, England/PHEP-004264/2021, England/PHEP-004267/2021, England/PHEP-004270/2021, England/PHEP-004271/2021, England/PHEP-004278/2021, England/PHEP-004279/2021, England/PHEP-004280/2021, England/PHEP-004281/2021, England/PHEP-004282/2021, England/PHEP-004284/2021, England/PHEP-004290/2021, England/PHEP-004292/2021, England/PHEP-004293/2021, England/PHEP-004294/2021, England/PHEP-004296/2021, England/PHEP-004298/2021, England/PHEP-004299/2021, England/PHEP-004300/2021, England/PHEP-004301/2021, England/PHEP-004302/2021, England/PHEP-004304/2021, England/PHEP-004306/2021, England/PHEP-004311/2021, England/PHEP-004313/2021, England/PHEP-004314/2021, England/PHEP-004317/2021, England/PHEP-004318/2021, England/PHEP-004319/2021, England/PHEP-004320/2021, England/PHEP-004323/2021, England/PHEP-004326/2021, England/PHEP-004327/2021, England/PHEP-004333/2021, England/PHEP-004415/2021, England/PHEP-004419/2021, England/PHEP-004462/2021, England/PHEP-004471/2021, England/PHEP-004475/2021, England/PHEP-004490/2021, England/PHEP-004496/2021, England/PHEP-004497/2021, England/PHEP-004501/2021, England/PHEP-004502/2021, England/PHEP-004506/2021, England/PHEP-004508/2021, England/PHEP-004521/2021, England/PHEP-004523/2021, England/PHEP-004525/2021, England/PHEP-004529/2021, England/PHEP-004530/2021, England/PHEP-004534/2021, England/PHEP-004537/2021, England/PHEP-004543/2021, England/PHEP-004546/2021, England/PHEP-004547/2021, England/PHEP-004552/2021, England/PHEP-004554/2021, England/PHEP-004567/2021, England/PHEP-004568/2021, England/PHEP-004569/2021, England/PHEP-004570/2021, England/PHEP-004571/2021, England/PHEP-004572/2021, England/PHEP-004577/2021, England/PHEP-004578/2021, England/PHEP-004582/2021, England/PHEP-004583/2021, England/PHEP-004584/2021, England/PHEP-004589/2021, England/PHEP-004594/2021, England/PHEP-004595/2021, England/PHEP-004596/2021, England/PHEP-004597/2021, England/PHEP-004598/2021, England/PHEP-004600/2021, England/PHEP-004601/2021, England/PHEP-004606/2021, England/PHEP-004611/2021, England/PHEP-004613/2021, England/PHEP-004615/2021, England/PHEP-004620/2021, England/PHEP-004621/2021, England/PHEP-004625/2021, England/PHEP-004632/2021, England/PHEP-004635/2021, England/PHEP-004637/2021, England/PHEP-004639/2021, England/PHEP-004641/2021, England/PHEP-004642/2021, England/PHEP-004643/2021, England/PHEP-004644/2021, England/PHEP-004648/2021, England/PHEP-004649/2021, England/PHEP-004654/2021, England/PHEP-004655/2021, England/PHEP-004657/2021, England/PHEP-004659/2021, England/PHEP-004662/2021, England/PHEP-004664/2021, England/PHEP-005041/2021, England/PHEP-005042/2021, England/PHEP-005044/2021, England/PHEP-005045/2021, England/PHEP-005051/2021, England/PHEP-005054/2021, England/PHEP-005057/2021, England/PHEP-005058/2021, England/PHEP-005059/2021, England/PHEP-005060/2021, England/PHEP-005129/2021, England/PHEP-005130/2021, England/PHEP-005131/2021, England/PHEP-005132/2021, England/PHEP-005133/2021, England/PHEP-005136/2021, England/PHEP-005137/2021, England/PHEP-005139/2021, England/PHEP-005140/2021, England/PHEP-005218/2021, England/PHEP-005221/2021, England/PHEP-005224/2021, England/PHEP-005228/2021, England/PHEP-005229/2021, England/PHEP-005231/2021, England/PHEP-005233/2021, England/PHEP-005236/2021, England/PHEP-005240/2021, England/PHEP-005245/2021, England/PHEP-005248/2021, England/PHEP-005250/2021, England/PHEP-005251/2021, England/PHEP-005254/2021, England/PHEP-005256/2021, England/PHEP-005257/2021, England/PHEP-005258/2021, England/PHEP-005259/2021, England/PHEP-005260/2021, England/PHEP-005261/2021, England/PHEP-005262/2021, England/PHEP-005263/2021, England/PHEP-005270/2021, England/PHEP-005273/2021, England/PHEP-005274/2021, England/PHEP-005275/2021, England/PHEP-005278/2021, England/PHEP-005280/2021, England/PHEP-005285/2021, England/PHEP-005292/2021, England/PHEP-005293/2021, England/PHEP-005295/2021, England/PHEP-005296/2021, England/PHEP-005303/2021, England/PHEP-005305/2021, England/PHEP-005306/2021, England/PHEP-005309/2021, England/PHEP-005314/2021, England/PHEP-005315/2021, England/PHEP-005316/2021, England/PHEP-005320/2021, England/PHEP-005321/2021, England/PHEP-005323/2021, England/PHEP-005324/2021, England/PHEP-005328/2021, England/PHEP-005330/2021, England/PHEP-005331/2021, England/PHEP-005332/2021, England/PHEP-005334/2021, England/PHEP-005335/2021, England/PHEP-005339/2021, England/PHEP-005340/2021, England/PHEP-005342/2021, England/PHEP-005346/2021, England/PHEP-005348/2021, England/PHEP-005352/2021, England/PHEP-005358/2021, England/PHEP-005359/2021, England/PHEP-005360/2021, England/PHEP-005361/2021, England/PHEP-005365/2021, England/PHEP-005367/2021, England/PHEP-005368/2021, England/PHEP-005371/2021, England/PHEP-005372/2021, England/PHEP-005373/2021, England/PHEP-005374/2021, England/PHEP-005375/2021, England/PHEP-005376/2021, England/PHEP-005382/2021, England/PHEP-005384/2021, England/PHEP-005385/2021, England/PHEP-005389/2021, England/PHEP-005392/2021, England/PHEP-005393/2021, England/PHEP-005395/2021, England/PHEP-005396/2021, England/PHEP-005397/2021, England/PHEP-005398/2021, England/PHEP-005399/2021, England/PHEP-005401/2021, England/PHEP-005403/2021, England/PHEP-005405/2021, England/PHEP-005406/2021, England/PHEP-005407/2021, England/PHEP-005408/2021, England/PHEP-005411/2021, England/PHEP-005414/2021, England/PHEP-005415/2021, England/PHEP-005416/2021, England/PHEP-005417/2021, England/PHEP-005420/2021, England/PHEP-005423/2021, England/PHEP-005426/2021, England/PHEP-005427/2021, England/PHEP-005428/2021, England/PHEP-005432/2021, England/PHEP-005434/2021, England/PHEP-005435/2021, England/PHEP-005438/2021, England/PHEP-005439/2021, England/PHEP-005440/2021, England/PHEP-005441/2021, England/PHEP-005442/2021, England/PHEP-005444/2021, England/PHEP-005445/2021, England/PHEP-005446/2021, England/PHEP-005447/2021, England/PHEP-005448/2021, England/PHEP-005450/2021, England/PHEP-005452/2021, England/PHEP-005453/2021, England/PHEP-005454/2021, England/PHEP-005455/2021, England/PHEP-005456/2021, England/PHEP-005458/2021, England/PHEP-005459/2021, England/PHEP-005461/2021, England/PHEP-005462/2021, England/PHEP-005463/2021, England/PHEP-005464/2021, England/PHEP-005466/2021, England/PHEP-005467/2021, England/PHEP-005471/2021, England/PHEP-005472/2021, England/PHEP-005473/2021, England/PHEP-005476/2021, England/PHEP-005477/2021, England/PHEP-005478/2021, England/PHEP-005480/2021, England/PHEP-005487/2021, England/PHEP-005489/2021, England/PHEP-005510/2021, England/PHEP-005513/2021, England/PHEP-005515/2021, England/PHEP-005517/2021, England/PHEP-005519/2021, England/PHEP-005520/2021, England/PHEP-005525/2021, England/PHEP-005530/2021, England/PHEP-005531/2021, England/PHEP-005532/2021, England/PHEP-005533/2021, England/PHEP-005534/2021, England/PHEP-005537/2021, England/PHEP-005538/2021, England/PHEP-005539/2021, England/PHEP-005541/2021, England/PHEP-005542/2021, England/PHEP-005543/2021, England/PHEP-005546/2021, England/PHEP-005551/2021, England/PHEP-005565/2021, England/PHEP-005568/2021, England/PHEP-005570/2021, England/PHEP-005571/2021, England/PHEP-005577/2021, England/PHEP-005578/2021, England/PHEP-005580/2021, England/PHEP-005581/2021, England/PHEP-005582/2021, England/PHEP-005590/2021, England/PHEP-005591/2021, England/PHEP-005594/2021, England/PHEP-005595/2021, England/PHEP-005598/2021, England/PHEP-005599/2021, England/PHEP-005601/2021, England/PHEP-005607/2021, England/PHEP-005608/2021, England/PHEP-005612/2021, England/PHEP-005613/2021, England/PHEP-005614/2021, England/PHEP-005617/2021, England/PHEP-005618/2021, England/PHEP-005625/2021, England/PHEP-005626/2021, England/PHEP-005628/2021, England/PHEP-005633/2021, England/PHEP-005634/2021, England/PHEP-005640/2021, England/PHEP-005642/2021, England/PHEP-005644/2021, England/PHEP-005648/2021, England/PHEP-005652/2021, England/PHEP-005653/2021, England/PHEP-005654/2021, England/PHEP-005657/2021, England/PHEP-005658/2021, England/PHEP-005659/2021, England/PHEP-005663/2021, England/PHEP-005667/2021, England/PHEP-005668/2021, England/PHEP-005669/2021, England/PHEP-005671/2021, England/PHEP-005674/2021, England/PHEP-005675/2021, England/PHEP-005676/2021, England/PHEP-005677/2021, England/PHEP-005678/2021, England/PHEP-005683/2021, England/PHEP-005684/2021, England/PHEP-005688/2021, England/PHEP-005691/2021, England/PHEP-005692/2021, England/PHEP-005693/2021, England/PHEP-005695/2021, England/PHEP-005696/2021, England/PHEP-005700/2021, England/PHEP-005702/2021, England/PHEP-005705/2021, England/PHEP-005706/2021, England/PHEP-005707/2021, England/PHEP-005710/2021, England/PHEP-005711/2021, England/PHEP-005713/2021, England/PHEP-005715/2021, England/PHEP-005718/2021, England/PHEP-005719/2021, England/PHEP-005726/2021, England/PHEP-005727/2021, England/PHEP-005728/2021, England/PHEP-005729/2021, England/PHEP-005731/2021, England/PHEP-005734/2021, England/PHEP-005739/2021, England/PHEP-005740/2021, England/PHEP-005741/2021, England/PHEP-005742/2021, England/PHEP-005744/2021, England/PHEP-005745/2021, England/PHEP-005749/2021, England/PHEP-005752/2021, England/PHEP-005757/2021, England/PHEP-005764/2021, England/PHEP-005765/2021, England/PHEP-005768/2021, England/PHEP-005771/2021, England/PHEP-005772/2021, England/PHEP-005777/2021, England/PHEP-005778/2021, England/PHEP-005783/2021, England/PHEP-005784/2021, England/PHEP-005785/2021, England/PHEP-005786/2021, England/PHEP-005788/2021, England/PHEP-005789/2021, England/PHEP-005790/2021, England/PHEP-005792/2021, England/PHEP-005795/2021, England/PHEP-005798/2021, England/PHEP-005800/2021, England/PHEP-005802/2021, England/PHEP-005803/2021, England/PHEP-005805/2021, England/PHEP-005806/2021, England/PHEP-005807/2021, England/PHEP-005808/2021, England/PHEP-005809/2021, England/PHEP-005810/2021, England/PHEP-005812/2021, England/PHEP-005813/2021, England/PHEP-005814/2021, England/PHEP-005817/2021, England/PHEP-005821/2021, England/PHEP-005822/2021, England/PHEP-005824/2021, England/PHEP-005828/2021, England/PHEP-005829/2021, England/PHEP-005830/2021, England/PHEP-005832/2021, England/PHEP-005833/2021, England/PHEP-005834/2021, England/PHEP-005836/2021, England/PHEP-005837/2021, England/PHEP-005839/2021, England/PHEP-005840/2021, England/PHEP-005841/2021, England/PHEP-005842/2021, England/PHEP-005843/2021, England/PHEP-005846/2021, England/PHEP-005848/2021, England/PHEP-005849/2021, England/PHEP-005850/2021, England/PHEP-005851/2021, England/PHEP-005852/2021, England/PHEP-005853/2021, England/PHEP-005856/2021, England/PHEP-005857/2021, England/PHEP-005859/2021, England/PHEP-005862/2021, England/PHEP-005863/2021, England/PHEP-005867/2021, England/PHEP-005869/2021, England/PHEP-005870/2021, England/PHEP-005876/2021, England/PHEP-005881/2021, England/PHEP-005884/2021, England/PHEP-005887/2021, England/PHEP-005891/2021, England/PHEP-005892/2021, England/PHEP-005896/2021, England/PHEP-005897/2021, England/PHEP-005899/2021, England/PHEP-005904/2021, England/PHEP-005907/2021, England/PHEP-005909/2021, England/PHEP-005915/2021, England/PHEP-005916/2021, England/PHEP-005917/2021, England/PHEP-005919/2021, England/PHEP-005920/2021, England/PHEP-005923/2021, England/PHEP-005925/2021, England/PHEP-005929/2021, England/PHEP-005930/2021, England/PHEP-005931/2021, England/PHEP-005933/2021, England/PHEP-005935/2021, England/PHEP-005938/2021, England/PHEP-005941/2021, England/PHEP-005943/2021, England/PHEP-005945/2021, England/PHEP-005948/2021, England/PHEP-006303/2021, England/PHEP-006307/2021, England/PHEP-006308/2021, England/PHEP-006309/2021, England/PHEP-006310/2021, England/PHEP-006311/2021, England/PHEP-006315/2021, England/PHEP-006317/2021, England/PHEP-006318/2021, England/PHEP-006319/2021, England/PHEP-006320/2021, England/PHEP-006322/2021, England/PHEP-006323/2021, England/PHEP-006327/2021, England/PHEP-006330/2021, England/PHEP-006331/2021, England/PHEP-006332/2021, England/PHEP-006336/2021, England/PHEP-006338/2021, England/PHEP-006339/2021, England/PHEP-006340/2021, England/PHEP-006341/2021, England/PHEP-006344/2021, England/PHEP-006348/2021, England/PHEP-006349/2021, England/PHEP-006350/2021, England/PHEP-006352/2021, England/PHEP-006354/2021, England/PHEP-006355/2021, England/PHEP-006356/2021, England/PHEP-006357/2021, England/PHEP-006359/2021, England/PHEP-006361/2021, England/PHEP-006362/2021, England/PHEP-006365/2021, England/PHEP-006366/2021, England/PHEP-006368/2021, England/PHEP-006369/2021, England/PHEP-006371/2021, England/PHEP-006372/2021, England/PHEP-006374/2021, England/PHEP-006375/2021, England/PHEP-006377/2021, England/PHEP-006379/2021, England/PHEP-006380/2021, England/PHEP-006381/2021, England/PHEP-006382/2021, England/PHEP-006383/2021, England/PHEP-006385/2021, England/PHEP-006387/2021, England/PHEP-006388/2021, England/PHEP-006390/2021, England/PHEP-006391/2021, England/PHEP-006394/2021, England/PHEP-006395/2021, England/PHEP-006397/2021, England/PHEP-006398/2021, England/PHEP-006402/2021, England/PHEP-006403/2021, England/PHEP-006405/2021, England/PHEP-006406/2021, England/PHEP-006407/2021, England/PHEP-006408/2021, England/PHEP-006409/2021, England/PHEP-006413/2021, England/PHEP-006415/2021, England/PHEP-006417/2021, England/PHEP-006418/2021, England/PHEP-006421/2021, England/PHEP-006428/2021, England/PHEP-006430/2021, England/PHEP-006432/2021, England/PHEP-006434/2021, England/PHEP-006435/2021, England/PHEP-006436/2021, England/PHEP-006438/2021, England/PHEP-006439/2021, England/PHEP-006441/2021, England/PHEP-006443/2021, England/PHEP-006444/2021, England/PHEP-006446/2021, England/PHEP-006447/2021, England/PHEP-006449/2021, England/PHEP-006450/2021, England/PHEP-006452/2021, England/PHEP-006453/2021, England/PHEP-006456/2021, England/PHEP-006457/2021, England/PHEP-006458/2021, England/PHEP-006459/2021, England/PHEP-006460/2021, England/PHEP-006461/2021, England/PHEP-006463/2021, England/PHEP-006465/2021, England/PHEP-006467/2021, England/PHEP-006468/2021, England/PHEP-006469/2021, England/PHEP-006471/2021, England/PHEP-006472/2021, England/PHEP-006473/2021, England/PHEP-006474/2021, England/PHEP-006475/2021, England/PHEP-006476/2021, England/PHEP-006477/2021, England/PHEP-006480/2021, England/PHEP-006481/2021, England/PHEP-006486/2021, England/PHEP-006487/2021, England/PHEP-006494/2021, England/PHEP-006496/2021, England/PHEP-006497/2021, England/PHEP-006498/2021, England/PHEP-006499/2021, England/PHEP-006502/2021, England/PHEP-006503/2021, England/PHEP-006505/2021, England/PHEP-006506/2021, England/PHEP-006509/2021, England/PHEP-006514/2021, England/PHEP-006515/2021, England/PHEP-006564/2021, England/PHEP-006566/2021, England/PHEP-006567/2021, England/PHEP-006569/2021, England/PHEP-006570/2021, England/PHEP-006574/2021, England/PHEP-006575/2021, England/PHEP-006578/2021, England/PHEP-006579/2021, England/PHEP-006580/2021, England/PHEP-006581/2021, England/PHEP-006583/2021, England/PHEP-006653/2021, England/PHEP-006656/2021, England/PHEP-006657/2021, England/PHEP-006658/2021, England/PHEP-006662/2021, England/PHEP-006663/2021, England/PHEP-006664/2021, England/PHEP-006665/2021, England/PHEP-006740/2021, England/PHEP-006741/2021, England/PHEP-006742/2021, England/PHEP-006743/2021, England/PHEP-006744/2021, England/PHEP-006745/2021, England/PHEP-006747/2021, England/PHEP-006748/2021, England/PHEP-006750/2021, England/PHEP-006752/2021, England/PHEP-006753/2021, England/PHEP-006756/2021, England/PHEP-006758/2021, England/PHEP-006759/2021, England/PHEP-006761/2021, England/PHEP-006763/2021, England/PHEP-006764/2021, England/PHEP-006767/2021, England/PHEP-006769/2021, England/PHEP-006770/2021, England/PHEP-006772/2021, England/PHEP-006773/2021, England/PHEP-006776/2021, England/PHEP-006778/2021, England/PHEP-006779/2021, England/PHEP-006781/2021, England/PHEP-006784/2021, England/PHEP-006785/2021, England/PHEP-006788/2021, England/PHEP-006789/2021, England/PHEP-006791/2021, England/PHEP-006792/2021, England/PHEP-006795/2021, England/PHEP-006796/2021, England/PHEP-006797/2021, England/PHEP-006798/2021, England/PHEP-006800/2021, England/PHEP-006802/2021, England/PHEP-006803/2021, England/PHEP-006809/2021, England/PHEP-006812/2021, England/PHEP-006813/2021, England/PHEP-006815/2021, England/PHEP-006817/2021, England/PHEP-006820/2021, England/PHEP-006825/2021, England/PHEP-006826/2021, England/PHEP-006827/2021, England/PHEP-007023/2021, England/PHEP-007047/2021, England/PHEP-007074/2021, England/PHEP-007136/2021, England/PHEP-007141/2021, England/PHEP-007142/2021, England/PHEP-007143/2021, England/PHEP-007152/2021, England/PHEP-007153/2021, England/PHEP-007154/2021, England/PHEP-007156/2021, England/PHEP-007157/2021, England/PHEP-007162/2021, England/PHEP-007166/2021, England/PHEP-007167/2021, England/PHEP-007168/2021, England/PHEP-007169/2021, England/PHEP-007170/2021, England/PHEP-007173/2021, England/PHEP-007175/2021, England/PHEP-007179/2021, England/PHEP-007181/2021, England/PHEP-007193/2021, England/PHEP-007196/2021, England/PHEP-007197/2021, England/PHEP-007200/2021, England/PHEP-007202/2021, England/PHEP-007203/2021, England/PHEP-007206/2021, England/PHEP-007207/2021, England/PHEP-007208/2021, England/PHEP-007211/2021, England/PHEP-007214/2021, England/PHEP-007220/2021, England/PHEP-007223/2021, England/PHEP-007630/2021, England/PHEP-007631/2021, England/PHEP-007632/2021, England/PHEP-007633/2021, England/PHEP-007641/2021, England/PHEP-007670/2021, England/PHEP-007674/2021, England/PHEP-007675/2021, England/PHEP-007680/2021, England/PHEP-007681/2021, England/PHEP-007682/2021, England/PHEP-007683/2021, England/PHEP-007687/2021, England/PHEP-007688/2021, England/PHEP-007690/2021, England/PHEP-007691/2021, England/PHEP-007696/2021, England/PHEP-007707/2021, England/PHEP-007717/2021, England/PHEP-007718/2021, England/PHEP-007770/2021, England/PHEP-007771/2021, England/PHEP-007777/2021, England/PHEP-007784/2021, England/PHEP-007795/2021, England/PHEP-007800/2021, England/PHEP-007801/2021, England/PHEP-007803/2021, England/PHEP-007805/2021, England/PHEP-007806/2021, England/PHEP-007808/2021, England/PHEP-007810/2021, England/PHEP-007811/2021, England/PHEP-007815/2021, England/PHEP-007817/2021, England/PHEP-007823/2021, England/PHEP-007825/2021, England/PHEP-007826/2021, England/PHEP-007827/2021, England/PHEP-007828/2021, England/PHEP-007829/2021, England/PHEP-007830/2021, England/PHEP-007832/2021, England/PHEP-007833/2021, England/PHEP-007834/2021, England/PHEP-007842/2021, England/PHEP-007845/2021, England/PHEP-007846/2021, England/PHEP-007848/2021, England/PHEP-007850/2021, England/PHEP-007851/2021, England/PHEP-007853/2021, England/PHEP-007855/2021, England/PHEP-007856/2021, England/PHEP-007858/2021, England/PHEP-007860/2021, England/PHEP-007862/2021, England/PHEP-007865/2021, England/PHEP-007866/2021, England/PHEP-007867/2021, England/PHEP-007869/2021, England/PHEP-007870/2021, England/PHEP-007871/2021, England/PHEP-007872/2021, England/PHEP-007876/2021, England/PHEP-007878/2021, England/PHEP-007879/2021, England/PHEP-007880/2021, England/PHEP-007881/2021, England/PHEP-007886/2021, England/PHEP-007890/2021, England/PHEP-007892/2021, England/PHEP-007893/2021, England/PHEP-007894/2021, England/PHEP-007895/2021, England/PHEP-007898/2021, England/PHEP-007899/2021, England/PHEP-007901/2021, England/PHEP-007903/2021, England/PHEP-007905/2021, England/PHEP-007906/2021, England/PHEP-007907/2021, England/PHEP-007908/2021, England/PHEP-007910/2021, England/PHEP-007912/2021, England/PHEP-007915/2021, England/PHEP-007916/2021, England/PHEP-007918/2021, England/PHEP-007920/2021, England/PHEP-007922/2021, England/PHEP-007924/2021, England/PHEP-007925/2021, England/PHEP-007926/2021, England/PHEP-007927/2021, England/PHEP-007928/2021, England/PHEP-007930/2021, England/PHEP-007933/2021, England/PHEP-007936/2021, England/PHEP-007937/2021, England/PHEP-007939/2021, England/PHEP-007943/2021, England/PHEP-007946/2021, England/PHEP-007947/2021, England/PHEP-007950/2021, England/PHEP-007956/2021, England/PHEP-007958/2021, England/PHEP-007959/2021, England/PHEP-007962/2021, England/PHEP-007963/2021, England/PHEP-007964/2021, England/PHEP-008058/2021, England/PHEP-008062/2021, England/PHEP-008063/2021, England/PHEP-008067/2021, England/PHEP-008068/2021, England/PHEP-008070/2021, England/PHEP-008073/2021, England/PHEP-008074/2021, England/PHEP-008075/2021, England/PHEP-008077/2021, England/PHEP-008079/2021, England/PHEP-008082/2021, England/PHEP-008084/2021, England/PHEP-008088/2021, England/PHEP-008089/2021, England/PHEP-008092/2021, England/PHEP-008097/2021, England/PHEP-008098/2021, England/PHEP-008099/2021, England/PHEP-008100/2021, England/PHEP-008101/2021, England/PHEP-008103/2021, England/PHEP-008104/2021, England/PHEP-008105/2021, England/PHEP-008106/2021, England/PHEP-008107/2021, England/PHEP-008108/2021, England/PHEP-008110/2021, England/PHEP-008111/2021, England/PHEP-008113/2021, England/PHEP-008114/2021, England/PHEP-008116/2021, England/PHEP-008117/2021, England/PHEP-008118/2021, England/PHEP-008119/2021, England/PHEP-008120/2021, England/PHEP-008121/2021, England/PHEP-008122/2021, England/PHEP-008124/2021, England/PHEP-008126/2021, England/PHEP-008127/2021, England/PHEP-008128/2021, England/PHEP-008129/2021, England/PHEP-008130/2021, England/PHEP-008132/2021, England/PHEP-008134/2021, England/PHEP-008135/2021, England/PHEP-008136/2021, England/PHEP-008137/2021, England/PHEP-008144/2021, England/PHEP-008146/2021, England/PHEP-008152/2021, England/PHEP-008153/2021, England/PHEP-008154/2021, England/PHEP-008155/2021, England/PHEP-008157/2021, England/PHEP-008159/2021, England/PHEP-008163/2021, England/PHEP-008167/2021, England/PHEP-008168/2021, England/PHEP-008169/2021, England/PHEP-008170/2021, England/PHEP-008171/2021, England/PHEP-008172/2021, England/PHEP-008177/2021, England/PHEP-008179/2021, England/PHEP-008183/2021, England/PHEP-008186/2021, England/PHEP-008187/2021, England/PHEP-008188/2021, England/PHEP-008189/2021, England/PHEP-008191/2021, England/PHEP-008196/2021, England/PHEP-008197/2021, England/PHEP-008200/2021, England/PHEP-008201/2021, England/PHEP-008202/2021, England/PHEP-008203/2021, England/PHEP-008207/2021, England/PHEP-008208/2021, England/PHEP-008211/2021, England/PHEP-008212/2021, England/PHEP-008214/2021, England/PHEP-008217/2021, England/PHEP-008218/2021, England/PHEP-008219/2021, England/PHEP-008221/2021, England/PHEP-008222/2021, England/PHEP-008223/2021, England/PHEP-008225/2021, England/PHEP-008226/2021, England/PHEP-008227/2021, England/PHEP-008228/2021, England/PHEP-008229/2021, England/PHEP-008232/2021, England/PHEP-008233/2021, England/PHEP-008235/2021, England/PHEP-008239/2021, England/PHEP-008240/2021, England/PHEP-008245/2021, England/PHEP-008246/2021, England/PHEP-008251/2021, England/PHEP-008254/2021, England/PHEP-008256/2021, England/PHEP-008261/2021, England/PHEP-008263/2021, England/PHEP-008264/2021, England/PHEP-008265/2021, England/PHEP-008267/2021, England/PHEP-008268/2021, England/PHEP-008272/2021, England/PHEP-008275/2021, England/PHEP-008277/2021, England/PHEP-008278/2021, England/PHEP-008358/2021, England/PHEP-008359/2021, England/PHEP-008360/2021, England/PHEP-008363/2021, England/PHEP-008364/2021, England/PHEP-008369/2021, England/PHEP-008534/2021, England/PHEP-008534/2021, England/PHEP-008535/2021, England/PHEP-008535/2021, England/PHEP-008537/2021, England/PHEP-008537/2021, England/PHEP-008539/2021, England/PHEP-008539/2021, England/PHEP-008540/2021, England/PHEP-008540/2021, England/PHEP-008622/2021, England/PHEP-008623/2021, England/PHEP-008625/2021, England/PHEP-008627/2021, England/PHEP-008631/2021, England/PHEP-008632/2021, England/PHEP-008636/2021, England/PHEP-008637/2021, England/PHEP-008638/2021, England/PHEP-008639/2021, England/PHEP-008640/2021, England/PHEP-008641/2021, England/PHEP-008642/2021, England/PHEP-008645/2021, England/PHEP-008649/2021, England/PHEP-008650/2021, England/PHEP-008651/2021, England/PHEP-008652/2021, England/PHEP-008653/2021, England/PHEP-008654/2021, England/PHEP-008656/2021, England/PHEP-008658/2021, England/PHEP-008659/2021, England/PHEP-008660/2021, England/PHEP-008662/2021, England/PHEP-008663/2021, England/PHEP-008664/2021, England/PHEP-008665/2021, England/PHEP-008666/2021, England/PHEP-008668/2021, England/PHEP-008669/2021, England/PHEP-008674/2021, England/PHEP-008676/2021, England/PHEP-008678/2021, England/PHEP-008680/2021, England/PHEP-008681/2021, England/PHEP-008682/2021, England/PHEP-008683/2021, England/PHEP-008685/2021, England/PHEP-008689/2021, England/PHEP-008691/2021, England/PHEP-008692/2021, England/PHEP-008693/2021, England/PHEP-008694/2021, England/PHEP-008696/2021, England/PHEP-008698/2021, England/PHEP-008699/2021, England/PHEP-008702/2021, England/PHEP-008703/2021, England/PHEP-008704/2021, England/PHEP-008706/2021, England/PHEP-008707/2021, England/PHEP-008708/2021, England/PHEP-008710/2021, England/PHEP-008739/2021, England/PHEP-008742/2021, England/PHEP-008759/2021, England/PHEP-008762/2021, England/PHEP-008770/2021, England/PHEP-008772/2021, England/PHEP-008773/2021, England/PHEP-008777/2021, England/PHEP-008780/2021, England/PHEP-008783/2021, England/PHEP-008790/2021, England/PHEP-008795/2021, England/PHEP-008797/2021, England/PHEP-008799/2021, England/PHEP-008800/2021, England/PHEP-008830/2021, England/PHEP-008832/2021, England/PHEP-008842/2021, England/PHEP-008846/2021, England/PHEP-008898/2021, England/PHEP-008908/2021, England/PHEP-008916/2021, England/PHEP-008922/2021, England/PHEP-008924/2021, England/PHEP-008927/2021, England/PHEP-008933/2021, England/PHEP-009031/2021, England/PHEP-009034/2021, England/PHEP-009037/2021, England/PHEP-009042/2021, England/PHEP-009050/2021, England/PHEP-009052/2021, England/PHEP-009058/2021, England/PHEP-009061/2021, England/PHEP-009068/2021, England/PHEP-009076/2021, England/PHEP-009080/2021, England/PHEP-009083/2021, England/PHEP-009099/2021, England/PHEP-009100/2021, England/PHEP-009616/2021, England/PHEP-009617/2021, England/PHEP-009620/2021, England/PHEP-009621/2021, England/PHEP-009622/2021, England/PHEP-009625/2021, England/PHEP-009627/2021, England/PHEP-009628/2021, England/PHEP-009631/2021, England/PHEP-009632/2021, England/PHEP-009633/2021, England/PHEP-009634/2021, England/PHEP-009639/2021, England/PHEP-009645/2021, England/PHEP-009646/2021, England/PHEP-009648/2021, England/PHEP-009652/2021, England/PHEP-009654/2021, England/PHEP-009660/2021, England/PHEP-009663/2021, England/PHEP-009665/2021, England/PHEP-009667/2021, England/PHEP-009670/2021, England/PHEP-009671/2021, England/PHEP-009673/2021, England/PHEP-009674/2021, England/PHEP-009675/2021, England/PHEP-009678/2021, England/PHEP-009679/2021, England/PHEP-009683/2021, England/PHEP-009685/2021, England/PHEP-009686/2021, England/PHEP-009690/2021, England/PHEP-009692/2021, England/PHEP-009694/2021, England/PHEP-009696/2021, England/PHEP-009697/2021, England/PHEP-009699/2021, England/PHEP-009700/2021, England/PHEP-009701/2021, England/PHEP-009702/2021, England/PHEP-009703/2021, England/PHEP-009704/2021, England/PHEP-009710/2021, England/PHEP-009714/2021, England/PHEP-009715/2021, England/PHEP-009721/2021, England/PHEP-009723/2021, England/PHEP-009725/2021, England/PHEP-009727/2021, England/PHEP-009733/2021, England/PHEP-009734/2021, England/PHEP-009736/2021, England/PHEP-009737/2021, England/PHEP-009739/2021, England/PHEP-009742/2021, England/PHEP-009744/2021, England/PHEP-009746/2021, England/PHEP-009753/2021, England/PHEP-009754/2021, England/PHEP-009755/2021, England/PHEP-009756/2021, England/PHEP-009757/2021, England/PHEP-009758/2021, England/PHEP-009759/2021, England/PHEP-009762/2021, England/PHEP-009763/2021, England/PHEP-009765/2021, England/PHEP-009767/2021, England/PHEP-009771/2021, England/PHEP-009776/2021, England/PHEP-009778/2021, England/PHEP-009781/2021, England/PHEP-009785/2021, England/PHEP-009787/2021, England/PHEP-009788/2021, England/PHEP-009789/2021, England/PHEP-009790/2021, England/PHEP-009791/2021, England/PHEP-009828/2021, England/PHEP-009829/2021, England/PHEP-009830/2021, England/PHEP-009936/2021, England/PHEP-009937/2021, England/PHEP-009953/2021, England/PHEP-009955/2021, England/PHEP-009956/2021, England/PHEP-009958/2021, England/PHEP-009960/2021, England/PHEP-009963/2021, England/PHEP-009968/2021, England/PHEP-009969/2021, England/PHEP-009971/2021, England/PHEP-009976/2021, England/PHEP-009979/2021, England/PHEP-009981/2021, England/PHEP-009983/2021, England/PHEP-009984/2021, England/PHEP-009986/2021, England/PHEP-009989/2021, England/PHEP-009990/2021, England/PHEP-009992/2021, England/PHEP-009996/2021, England/PHEP-009999/2021, England/PHEP-010000/2021, England/PHEP-010001/2021, England/PHEP-010002/2021, England/PHEP-010003/2021, England/PHEP-010005/2021, England/PHEP-010006/2021, England/PHEP-010011/2021, England/PHEP-010019/2021, England/PHEP-010029/2021, England/PHEP-010031/2021, England/PHEP-010039/2021, England/PHEP-010040/2021, England/PHEP-010041/2021, England/PHEP-010044/2021, England/PHEP-010234/2021, England/PHEP-010250/2021, England/PHEP-010259/2021, England/PHEP-010271/2021, England/PHEP-010278/2021, England/PHEP-010283/2021, England/PHEP-010285/2021, England/PHEP-010358/2021, England/PHEP-010360/2021, England/PHEP-010361/2021, England/PHEP-010362/2021, England/PHEP-010363/2021, England/PHEP-010364/2021, England/PHEP-010365/2021, England/PHEP-010367/2021, England/PHEP-010373/2021, England/PHEP-010375/2021, England/PHEP-010377/2021, England/PHEP-010378/2021, England/PHEP-010379/2021, England/PHEP-010380/2021, England/PHEP-010381/2021, England/PHEP-010382/2021, England/PHEP-010384/2021, England/PHEP-010385/2021, England/PHEP-010386/2021, England/PHEP-010387/2021, England/PHEP-010389/2021, England/PHEP-010391/2021, England/PHEP-010392/2021, England/PHEP-010394/2021, England/PHEP-010395/2021, England/PHEP-010396/2021, England/PHEP-010397/2021, England/PHEP-010398/2021, England/PHEP-010399/2021, England/PHEP-010400/2021, England/PHEP-010403/2021, England/PHEP-010404/2021, England/PHEP-010407/2021, England/PHEP-010408/2021, England/PHEP-010409/2021, England/PHEP-010411/2021, England/PHEP-010414/2021, England/PHEP-010415/2021, England/PHEP-010418/2021, England/PHEP-010419/2021, England/PHEP-010420/2021, England/PHEP-010421/2021, England/PHEP-010422/2021, England/PHEP-010423/2021, England/PHEP-010427/2021, England/PHEP-010428/2021, England/PHEP-010431/2021, England/PHEP-010432/2021, England/PHEP-010433/2021, England/PHEP-010434/2021, England/PHEP-010435/2021, England/PHEP-010437/2021, England/PHEP-010438/2021, England/PHEP-010440/2021, England/PHEP-010441/2021, England/PHEP-010442/2021, England/PHEP-010443/2021, England/PHEP-010445/2021, England/PHEP-010446/2021, England/PHEP-010450/2021, England/PHEP-010451/2021, England/PHEP-010452/2021, England/PHEP-010457/2021, England/PHEP-010458/2021, England/PHEP-010459/2021, England/PHEP-010460/2021, England/PHEP-010461/2021, England/PHEP-010462/2021, England/PHEP-010463/2021, England/PHEP-010469/2021, England/PHEP-010470/2021, England/PHEP-010474/2021, England/PHEP-010475/2021, England/PHEP-010480/2021, England/PHEP-010482/2021, England/PHEP-010484/2021, England/PHEP-010488/2021, England/PHEP-010489/2021, England/PHEP-010493/2021, England/PHEP-010494/2021, England/PHEP-010497/2021, England/PHEP-010499/2021, England/PHEP-010504/2021, England/PHEP-010505/2021, England/PHEP-010507/2021, England/PHEP-010508/2021, England/PHEP-010512/2021, England/PHEP-010513/2021, England/PHEP-010514/2021, England/PHEP-010515/2021, England/PHEP-010517/2021, England/PHEP-010523/2021, England/PHEP-010526/2021, England/PHEP-010527/2021, England/PHEP-010528/2021, England/PHEP-010531/2021, England/PHEP-010533/2021, England/PHEP-010535/2021, England/PHEP-010538/2021, England/PHEP-010542/2021, England/PHEP-010543/2021, England/PHEP-010544/2021, England/PHEP-010547/2021, England/PHEP-010548/2021, England/PHEP-010549/2021, England/PHEP-010551/2021, England/PHEP-010553/2021, England/PHEP-010555/2021, England/PHEP-010556/2021, England/PHEP-010557/2021, England/PHEP-010562/2021, England/PHEP-010564/2021, England/PHEP-010565/2021, England/PHEP-010571/2021, England/PHEP-010573/2021, England/PHEP-010577/2021, England/PHEP-010579/2021, England/PHEP-010580/2021, England/PHEP-010582/2021, England/PHEP-010586/2021, England/PHEP-010587/2021, England/PHEP-010589/2021, England/PHEP-010592/2021, England/PHEP-010593/2021, England/PHEP-010594/2021, England/PHEP-010597/2021, England/PHEP-010598/2021, England/PHEP-010600/2021, England/PHEP-010603/2021, England/PHEP-010604/2021, England/PHEP-010605/2021, England/PHEP-010610/2021, England/PHEP-010795/2021, England/PHEP-010798/2021, England/PHEP-010799/2021, England/PHEP-010803/2021, England/PHEP-010806/2021, England/PHEP-010807/2021, England/PHEP-010809/2021, England/PHEP-010810/2021, England/PHEP-010813/2021, England/PHEP-010814/2021, England/PHEP-010816/2021, England/PHEP-010876/2021, England/PHEP-010877/2021, England/PHEP-010881/2021, England/PHEP-010883/2021, England/PHEP-010885/2021, England/PHEP-010886/2021, England/PHEP-010888/2021, England/PHEP-010889/2021, England/PHEP-010893/2021, England/PHEP-010894/2021, England/PHEP-010895/2021, England/PHEP-010897/2021, England/PHEP-010898/2021, England/PHEP-010899/2021, England/PHEP-010900/2021, England/PHEP-010905/2021, England/PHEP-010906/2021, England/PHEP-010907/2021, England/PHEP-010909/2021, England/PHEP-010911/2021, England/PHEP-010912/2021, England/PHEP-010916/2021, England/PHEP-010917/2021, England/PHEP-010920/2021, England/PHEP-010923/2021, England/PHEP-010927/2021, England/PHEP-010929/2021, England/PHEP-010930/2021, England/PHEP-010931/2021, England/PHEP-010932/2021, England/PHEP-010933/2021, England/PHEP-010936/2021, England/PHEP-010940/2021, England/PHEP-010942/2021, England/PHEP-010947/2021, England/PHEP-010948/2021, England/PHEP-010949/2021, England/PHEP-010951/2021, England/PHEP-010953/2021, England/PHEP-010959/2021, England/PHEP-010962/2021, England/PHEP-010983/2021, England/PHEP-010990/2021, England/PHEP-010992/2021, England/PHEP-010995/2021, England/PHEP-010997/2021, England/PHEP-010998/2021, England/PHEP-011014/2021, England/PHEP-011017/2021, England/PHEP-011018/2021, England/PHEP-011019/2021, England/PHEP-011020/2021, England/PHEP-011024/2021, England/PHEP-011034/2021, England/PHEP-011036/2021, England/PHEP-011037/2021, England/PHEP-011038/2021, England/PHEP-011042/2021, England/PHEP-011046/2021, England/PHEP-011064/2021, England/PHEP-011074/2021, England/PHEP-011077/2021, England/PHEP-011081/2021, England/PHEP-011083/2021, England/PHEP-011087/2021, England/PHEP-011155/2021, England/PHEP-011161/2021, England/PHEP-011167/2021, England/PHEP-011172/2021, England/PHEP-011174/2021, England/PHEP-011176/2021, England/PHEP-011177/2021, England/PHEP-011180/2021, England/PHEP-011190/2021, England/PHEP-011191/2021, England/PHEP-011194/2021, England/PHEP-011196/2021, England/PHEP-011200/2021, England/PHEP-011203/2021, England/PHEP-011204/2021, England/PHEP-011205/2021, England/PHEP-011206/2021, England/PHEP-011208/2021, England/PHEP-011210/2021, England/PHEP-011211/2021, England/PHEP-011212/2021, England/PHEP-011217/2021, England/PHEP-011220/2021, England/PHEP-011224/2021, England/PHEP-011225/2021, England/PHEP-011228/2021, England/PHEP-011229/2021, England/PHEP-011232/2021, England/PHEP-011233/2021, England/PHEP-011236/2021, England/PHEP-011237/2021, England/PHEP-011238/2021, England/PHEP-011239/2021, England/PHEP-011240/2021, England/PHEP-011244/2021, England/PHEP-011246/2021, England/PHEP-011247/2021, England/PHEP-011250/2021, England/PHEP-011251/2021, England/PHEP-011255/2021, England/PHEP-011257/2021, England/PHEP-011259/2021, England/PHEP-011260/2021, England/PHEP-011261/2021, England/PHEP-011265/2021, England/PHEP-011273/2021, England/PHEP-011278/2021, England/PHEP-011279/2021, England/PHEP-011280/2021, England/PHEP-011282/2021, England/PHEP-011283/2021, England/PHEP-011284/2021, England/PHEP-011285/2021, England/PHEP-011288/2021, England/PHEP-011290/2021, England/PHEP-011291/2021, England/PHEP-011294/2021, England/PHEP-011295/2021, England/PHEP-011296/2021, England/PHEP-011298/2021, England/PHEP-011301/2021, England/PHEP-011302/2021, England/PHEP-011303/2021, England/PHEP-011305/2021, England/PHEP-011309/2021, England/PHEP-011310/2021, England/PHEP-011312/2021, England/PHEP-011314/2021, England/PHEP-011315/2021, England/PHEP-011316/2021, England/PHEP-011323/2021, England/PHEP-011324/2021, England/PHEP-011326/2021, England/PHEP-011327/2021, England/PHEP-011328/2021, England/PHEP-011330/2021, England/PHEP-011332/2021, England/PHEP-011333/2021, England/PHEP-011334/2021, England/PHEP-011335/2021, England/PHEP-011342/2021, England/PHEP-011343/2021, England/PHEP-011345/2021, England/PHEP-011347/2021, England/PHEP-011348/2021, England/PHEP-011349/2021, England/PHEP-011352/2021, England/PHEP-011353/2021, England/PHEP-011354/2021, England/PHEP-011355/2021, England/PHEP-011356/2021, England/PHEP-011359/2021, England/PHEP-011360/2021, England/PHEP-011361/2021, England/PHEP-011363/2021, England/PHEP-011365/2021, England/PHEP-011366/2021, England/PHEP-011370/2021, England/PHEP-011371/2021, England/PHEP-011372/2021, England/PHEP-011377/2021, England/PHEP-011378/2021, England/PHEP-011379/2021, England/PHEP-011380/2021, England/PHEP-011385/2021, England/PHEP-011386/2021, England/PHEP-011388/2021, England/PHEP-011389/2021, England/PHEP-011391/2021, England/PHEP-011392/2021, England/PHEP-011393/2021, England/PHEP-011395/2021, England/PHEP-011396/2021, England/PHEP-011398/2021, England/PHEP-011400/2021, England/PHEP-011401/2021, England/PHEP-011402/2021, England/PHEP-011415/2021, England/PHEP-011417/2021, England/PHEP-011418/2021, England/PHEP-011419/2021, England/PHEP-011421/2021, England/PHEP-011422/2021, England/PHEP-011495/2021, England/PHEP-011497/2021, England/PHEP-011499/2021, England/PHEP-011501/2021, England/PHEP-011503/2021, England/PHEP-011504/2021, England/PHEP-011505/2021, England/PHEP-011506/2021, England/PHEP-011507/2021, England/PHEP-011508/2021, England/PHEP-011592/2021, England/PHEP-011595/2021, England/PHEP-011598/2021, England/PHEP-011599/2021, England/PHEP-011600/2021, England/PHEP-011669/2021, England/PHEP-011670/2021, England/PHEP-011671/2021, England/PHEP-011672/2021, England/PHEP-011673/2021, England/PHEP-011674/2021, England/PHEP-011675/2021, England/PHEP-011677/2021, England/PHEP-011679/2021, England/PHEP-011681/2021, England/PHEP-011682/2021, England/PHEP-011683/2021, England/PHEP-011685/2021, England/PHEP-011689/2021, England/PHEP-011690/2021, England/PHEP-011691/2021, England/PHEP-011693/2021, England/PHEP-011697/2021, England/PHEP-011699/2021, England/PHEP-011700/2021, England/PHEP-011701/2021, England/PHEP-011703/2021, England/PHEP-011704/2021, England/PHEP-011708/2021, England/PHEP-011709/2021, England/PHEP-011710/2021, England/PHEP-011711/2021, England/PHEP-011713/2021, England/PHEP-011721/2021, England/PHEP-011722/2021, England/PHEP-011723/2021, England/PHEP-011724/2021, England/PHEP-011726/2021, England/PHEP-011727/2021, England/PHEP-011731/2021, England/PHEP-011734/2021, England/PHEP-011736/2021, England/PHEP-011737/2021, England/PHEP-011739/2021, England/PHEP-011742/2021, England/PHEP-011743/2021, England/PHEP-011745/2021, England/PHEP-011748/2021, England/PHEP-011752/2021, England/PHEP-011753/2021, England/PHEP-011755/2021, England/PHEP-011756/2021, England/PHEP-011761/2021, England/PHEP-011762/2021, England/PHEP-011763/2021, England/PHEP-011768/2021, England/PHEP-011770/2021, England/PHEP-011772/2021, England/PHEP-011773/2021, England/PHEP-011776/2021, England/PHEP-011786/2021, England/PHEP-011788/2021, England/PHEP-011789/2021, England/PHEP-011792/2021, England/PHEP-011793/2021, England/PHEP-011794/2021, England/PHEP-011796/2021, England/PHEP-011797/2021, England/PHEP-011798/2021, England/PHEP-011803/2021, England/PHEP-011805/2021, England/PHEP-011806/2021, England/PHEP-011808/2021, England/PHEP-011809/2021, England/PHEP-011810/2021, England/PHEP-011811/2021, England/PHEP-011812/2021, England/PHEP-011813/2021, England/PHEP-011815/2021, England/PHEP-011820/2021, England/PHEP-011821/2021, England/PHEP-011822/2021, England/PHEP-011823/2021, England/PHEP-011824/2021, England/PHEP-011826/2021, England/PHEP-011827/2021, England/PHEP-011829/2021, England/PHEP-011830/2021, England/PHEP-011831/2021, England/PHEP-011833/2021, England/PHEP-011834/2021, England/PHEP-011837/2021, England/PHEP-011838/2021, England/PHEP-011840/2021, England/PHEP-011842/2021, England/PHEP-011844/2021, England/PHEP-011847/2021, England/PHEP-011848/2021, England/PHEP-011850/2021, England/PHEP-011851/2021, England/PHEP-011853/2021, England/PHEP-011856/2021, England/PHEP-011859/2021, England/PHEP-011862/2021, England/PHEP-011863/2021, England/PHEP-011864/2021, England/PHEP-011866/2021, England/PHEP-011871/2021, England/PHEP-011873/2021, England/PHEP-011879/2021, England/PHEP-011882/2021, England/PHEP-011885/2021, England/PHEP-011889/2021, England/PHEP-011892/2021, England/PHEP-011902/2021, England/PHEP-011905/2021, England/PHEP-011914/2021, England/PHEP-011916/2021, England/PHEP-011920/2021, England/PHEP-011922/2021, England/PHEP-011926/2021, England/PHEP-011929/2021, England/PHEP-011930/2021, England/PHEP-011938/2021, England/PHEP-011946/2021, England/PHEP-011948/2021, England/PHEP-011950/2021, England/PHEP-011951/2021, England/PHEP-011956/2021, England/PHEP-011957/2021, England/PHEP-011958/2021, England/PHEP-011960/2021, England/PHEP-011961/2021, England/PHEP-011962/2021, England/PHEP-011963/2021, England/PHEP-011964/2021, England/PHEP-011965/2021, England/PHEP-011968/2021, England/PHEP-011970/2021, England/PHEP-011972/2021, England/PHEP-011973/2021, England/PHEP-011975/2021, England/PHEP-011980/2021, England/PHEP-011982/2021, England/PHEP-012197/2021, England/PHEP-012205/2021, England/PHEP-012210/2021, England/PHEP-012212/2021, England/PHEP-012216/2021, England/PHEP-012221/2021, England/PHEP-012223/2021, England/PHEP-012228/2021, England/PHEP-012230/2021, England/PHEP-012231/2021, England/PHEP-012233/2021, England/PHEP-012234/2021, England/PHEP-012238/2021, England/PHEP-012245/2021, England/PHEP-012247/2021, England/PHEP-012253/2021, England/PHEP-012257/2021, England/PHEP-012258/2021, England/PHEP-012259/2021, England/PHEP-012263/2021, England/PHEP-012264/2021, England/PHEP-012274/2021, England/PHEP-012276/2021, England/PHEP-012277/2021, England/PHEP-012278/2021, England/PHEP-012279/2021, England/PHEP-012280/2021, England/PHEP-012281/2021, England/PHEP-012637/2021, England/PHEP-012640/2021, England/PHEP-012643/2021, England/PHEP-012644/2021, England/PHEP-012649/2021, England/PHEP-012650/2021, England/PHEP-012652/2021, England/PHEP-012653/2021, England/PHEP-012657/2021, England/PHEP-012661/2021, England/PHEP-012666/2021, England/PHEP-012676/2021, England/PHEP-012681/2021, England/PHEP-012682/2021, England/PHEP-012687/2021, England/PHEP-012690/2021, England/PHEP-012703/2021, England/PHEP-012704/2021, England/PHEP-012705/2021, England/PHEP-012709/2021, England/PHEP-012726/2021, England/PHEP-012729/2021, England/PHEP-012730/2021, England/PHEP-012744/2021, England/PHEP-012749/2021, England/PHEP-012855/2021, England/PHEP-012857/2021, England/PHEP-012858/2021, England/PHEP-012863/2021, England/PHEP-012887/2021, England/PHEP-012888/2021, England/PHEP-012907/2021, England/PHEP-012914/2021, England/PHEP-012925/2021, England/PHEP-012977/2021, England/PHEP-013024/2021, England/PHEP-013026/2021, England/PHEP-013034/2021, England/PHEP-013036/2021, England/PHEP-013102/2021, England/PHEP-013104/2021, England/PHEP-013117/2021, England/PHEP-013118/2021, England/PHEP-013185/2021, England/PHEP-013187/2021, England/PHEP-013188/2021, England/PHEP-013196/2021, England/PHEP-013201/2021, England/PHEP-013203/2021, England/PHEP-013209/2021, England/PHEP-013569/2021, England/PHEP-013570/2021, England/PHEP-013572/2021, England/PHEP-013573/2021, England/PHEP-013575/2021, England/PHEP-013576/2021, England/PHEP-013578/2021, England/PHEP-013582/2021, England/PHEP-013583/2021, England/PHEP-013584/2021, England/PHEP-013585/2021, England/PHEP-013587/2021, England/PHEP-013589/2021, England/PHEP-013590/2021, England/PHEP-013591/2021, England/PHEP-013595/2021, England/PHEP-013596/2021, England/PHEP-013598/2021, England/PHEP-013600/2021, England/PHEP-013602/2021, England/PHEP-013603/2021, England/PHEP-013605/2021, England/PHEP-013607/2021, England/PHEP-013608/2021, England/PHEP-013609/2021, England/PHEP-013611/2021, England/PHEP-013612/2021, England/PHEP-013613/2021, England/PHEP-013614/2021, England/PHEP-013615/2021, England/PHEP-013616/2021, England/PHEP-013617/2021, England/PHEP-013618/2021, England/PHEP-013619/2021, England/PHEP-013620/2021, England/PHEP-013621/2021, England/PHEP-013623/2021, England/PHEP-013624/2021, England/PHEP-013626/2021, England/PHEP-013627/2021, England/PHEP-013629/2021, England/PHEP-013630/2021, England/PHEP-013631/2021, England/PHEP-013632/2021, England/PHEP-013634/2021, England/PHEP-013635/2021, England/PHEP-013636/2021, England/PHEP-013637/2021, England/PHEP-013639/2021, England/PHEP-013640/2021, England/PHEP-013641/2021, England/PHEP-013643/2021, England/PHEP-013645/2021, England/PHEP-013646/2021, England/PHEP-013648/2021, England/PHEP-013649/2021, England/PHEP-013650/2021, England/PHEP-013653/2021, England/PHEP-013654/2021, England/PHEP-013657/2021, England/PHEP-013660/2021, England/PHEP-013661/2021, England/PHEP-013665/2021, England/PHEP-013668/2021, England/PHEP-013672/2021, England/PHEP-013673/2021, England/PHEP-013674/2021, England/PHEP-013675/2021, England/PHEP-013677/2021, England/PHEP-013681/2021, England/PHEP-013682/2021, England/PHEP-013683/2021, England/PHEP-013692/2021, England/PHEP-013698/2021, England/PHEP-013699/2021, England/PHEP-013702/2021, England/PHEP-013703/2021, England/PHEP-013705/2021, England/PHEP-013707/2021, England/PHEP-013708/2021, England/PHEP-013709/2021, England/PHEP-013712/2021, England/PHEP-013714/2021, England/PHEP-013717/2021, England/PHEP-013718/2021, England/PHEP-013719/2021, England/PHEP-013720/2021, England/PHEP-013721/2021, England/PHEP-013722/2021, England/PHEP-013723/2021, England/PHEP-013727/2021, England/PHEP-013728/2021, England/PHEP-013729/2021, England/PHEP-013730/2021, England/PHEP-013731/2021, England/PHEP-013734/2021, England/PHEP-013737/2021, England/PHEP-013738/2021, England/PHEP-013741/2021, England/PHEP-013744/2021, England/PHEP-013745/2021, England/PHEP-013746/2021, England/PHEP-013747/2021, England/PHEP-013748/2021, England/PHEP-013749/2021, England/PHEP-013751/2021, England/PHEP-013755/2021, England/PHEP-013756/2021, England/PHEP-013757/2021, England/PHEP-013758/2021, England/PHEP-013763/2021, England/PHEP-013765/2021, England/PHEP-013768/2021, England/PHEP-013772/2021, England/PHEP-013773/2021, England/PHEP-013775/2021, England/PHEP-013777/2021, England/PHEP-013778/2021, England/PHEP-013779/2021, England/PHEP-013784/2021, England/PHEP-013788/2021, England/PHEP-013790/2021, England/PHEP-013797/2021, England/PHEP-013798/2021, England/PHEP-013799/2021, England/PHEP-013802/2021, England/PHEP-013803/2021, England/PHEP-013804/2021, England/PHEP-013806/2021, England/PHEP-013807/2021, England/PHEP-013808/2021, England/PHEP-013811/2021, England/PHEP-013813/2021, England/PHEP-013816/2021, England/PHEP-013818/2021, England/PHEP-013819/2021, England/PHEP-013824/2021, England/PHEP-013826/2021, England/PHEP-013827/2021, England/PHEP-013832/2021, England/PHEP-013835/2021, England/PHEP-013837/2021, England/PHEP-013839/2021, England/PHEP-013847/2021, England/PHEP-013851/2021, England/PHEP-013852/2021, England/PHEP-013853/2021, England/PHEP-013857/2021, England/PHEP-013860/2021, England/PHEP-013862/2021, England/PHEP-013863/2021, England/PHEP-013864/2021, England/PHEP-013865/2021, England/PHEP-013868/2021, England/PHEP-013873/2021, England/PHEP-013875/2021, England/PHEP-013876/2021, England/PHEP-013883/2021, England/PHEP-013886/2021, England/PHEP-013887/2021, England/PHEP-013889/2021, England/PHEP-013892/2021, England/PHEP-013894/2021, England/PHEP-013895/2021, England/PHEP-013896/2021, England/PHEP-013897/2021, England/PHEP-013901/2021, England/PHEP-013902/2021, England/PHEP-013907/2021, England/PHEP-013911/2021, England/PHEP-013912/2021, England/PHEP-013913/2021, England/PHEP-013915/2021, England/PHEP-013917/2021, England/PHEP-013919/2021, England/PHEP-014537/2021, England/PHEP-014540/2021, England/PHEP-014545/2021, England/PHEP-014546/2021, England/PHEP-014547/2021, England/PHEP-014556/2021, England/PHEP-014559/2021, England/PHEP-014560/2021, England/PHEP-014561/2021, England/PHEP-014566/2021, England/PHEP-014568/2021, England/PHEP-014569/2021, England/PHEP-014571/2021, England/PHEP-014578/2021, England/PHEP-014580/2021, England/PHEP-014581/2021, England/PHEP-014582/2021, England/PHEP-014583/2021, England/PHEP-014584/2021, England/PHEP-014589/2021, England/PHEP-014591/2021, England/PHEP-014592/2021, England/PHEP-014593/2021, England/PHEP-014595/2021, England/PHEP-014596/2021, England/PHEP-014600/2021, England/PHEP-014602/2021, England/PHEP-014603/2021, England/PHEP-014607/2021, England/PHEP-014611/2021, England/PHEP-014613/2021, England/PHEP-014614/2021, England/PHEP-014616/2021, England/PHEP-014624/2021, England/PHEP-014714/2021, England/PHEP-014814/2021, England/PHEP-014816/2021, England/PHEP-014818/2021, England/PHEP-014834/2021, England/PHEP-014877/2021, England/PHEP-014885/2021, England/PHEP-014886/2021, England/PHEP-015142/2021, England/PHEP-015143/2021, England/PHEP-015144/2021, England/PHEP-015147/2021, England/PHEP-015149/2021, England/PHEP-015154/2021, England/PHEP-015155/2021, England/PHEP-015158/2021, England/PHEP-015161/2021, England/PHEP-015163/2021, England/PHEP-015168/2021, England/PHEP-015169/2021, England/PHEP-015172/2021, England/PHEP-015173/2021, England/PHEP-015175/2021, England/PHEP-015176/2021, England/PHEP-015182/2021, England/PHEP-015183/2021, England/PHEP-015184/2021, England/PHEP-015185/2021, England/PHEP-015186/2021, England/PHEP-015191/2021, England/PHEP-015194/2021, England/PHEP-015197/2021, England/PHEP-015198/2021, England/PHEP-015201/2021, England/PHEP-015203/2021, England/PHEP-015204/2021, England/PHEP-015207/2021, England/PHEP-015211/2021, England/PHEP-015214/2021, England/PHEP-015228/2021, England/PHEP-015230/2021, England/PHEP-015232/2021, England/PHEP-015234/2021, England/PHEP-015241/2021, England/PHEP-015242/2021, England/PHEP-015265/2021, England/PHEP-015274/2021, England/PHEP-015275/2021, England/PHEP-015286/2021, England/PHEP-015296/2021, England/PHEP-015297/2021, England/PHEP-015298/2021, England/PHEP-015307/2021, England/PHEP-015308/2021, England/PHEP-015339/2021, England/PHEP-015342/2021, England/PHEP-015348/2021, England/PHEP-015349/2021, England/PHEP-015353/2021, England/PHEP-015364/2021, England/PHEP-015370/2021, England/PHEP-015389/2021, England/PHEP-015394/2021, England/PHEP-015398/2021, England/PHEP-015497/2021, England/PHEP-015499/2021, England/PHEP-015500/2021, England/PHEP-015502/2021, England/PHEP-015503/2021, England/PHEP-015505/2021, England/PHEP-015506/2021, England/PHEP-015507/2021, England/PHEP-015510/2021, England/PHEP-015511/2021, England/PHEP-015512/2021, England/PHEP-015513/2021, England/PHEP-015515/2021, England/PHEP-015516/2021, England/PHEP-015519/2021, England/PHEP-015521/2021, England/PHEP-015523/2021, England/PHEP-015524/2021, England/PHEP-015525/2021, England/PHEP-015526/2021, England/PHEP-015527/2021, England/PHEP-015528/2021, England/PHEP-015530/2021, England/PHEP-015531/2021, England/PHEP-015533/2021, England/PHEP-015534/2021, England/PHEP-015535/2021, England/PHEP-015536/2021, England/PHEP-015538/2021, England/PHEP-015540/2021, England/PHEP-015541/2021, England/PHEP-015542/2021, England/PHEP-015544/2021, England/PHEP-015546/2021, England/PHEP-015547/2021, England/PHEP-015548/2021, England/PHEP-015549/2021, England/PHEP-015553/2021, England/PHEP-015554/2021, England/PHEP-015558/2021, England/PHEP-015559/2021, England/PHEP-015562/2021, England/PHEP-015564/2021, England/PHEP-015565/2021, England/PHEP-015566/2021, England/PHEP-015568/2021, England/PHEP-015569/2021, England/PHEP-015570/2021, England/PHEP-015572/2021, England/PHEP-015577/2021, England/PHEP-015578/2021, England/PHEP-015579/2021, England/PHEP-015582/2021, England/PHEP-015583/2021, England/PHEP-015588/2021, England/PHEP-015589/2021, England/PHEP-015590/2021, England/PHEP-015592/2021, England/PHEP-015594/2021, England/PHEP-015598/2021, England/PHEP-015599/2021, England/PHEP-015601/2021, England/PHEP-015602/2021, England/PHEP-015605/2021, England/PHEP-015606/2021, England/PHEP-015607/2021, England/PHEP-015611/2021, England/PHEP-015612/2021, England/PHEP-015613/2021, England/PHEP-015614/2021, England/PHEP-015615/2021, England/PHEP-015619/2021, England/PHEP-015622/2021, England/PHEP-015627/2021, England/PHEP-015629/2021, England/PHEP-015636/2021, England/PHEP-015638/2021, England/PHEP-015645/2021, England/PHEP-015646/2021, England/PHEP-015647/2021, England/PHEP-015650/2021, England/PHEP-015651/2021, England/PHEP-015652/2021, England/PHEP-015653/2021, England/PHEP-015654/2021, England/PHEP-015658/2021, England/PHEP-015659/2021, England/PHEP-015662/2021, England/PHEP-015666/2021, England/PHEP-015667/2021, England/PHEP-015668/2021, England/PHEP-015669/2021, England/PHEP-015671/2021, England/PHEP-015677/2021, England/PHEP-015680/2021, England/PHEP-015681/2021, England/PHEP-015682/2021, England/PHEP-015684/2021, England/PHEP-015688/2021, England/PHEP-015690/2021, England/PHEP-015692/2021, England/PHEP-015693/2021, England/PHEP-015694/2021, England/PHEP-015705/2021, England/PHEP-015710/2021, England/PHEP-015715/2021, England/PHEP-015716/2021, England/PHEP-015724/2021, England/PHEP-015725/2021, England/PHEP-015732/2021, England/PHEP-015736/2021, England/PHEP-015740/2021, England/PHEP-015742/2021, England/PHEP-015744/2021, England/PHEP-015745/2021, England/PHEP-015748/2021, England/PHEP-015752/2021, England/PHEP-015755/2021, England/PHEP-015757/2021, England/PHEP-015761/2021, England/PHEP-015771/2021, England/PHEP-015779/2021, England/PHEP-015780/2021, England/PHEP-015787/2021, England/PHEP-015791/2021, England/PHEP-015811/2021, England/PHEP-015813/2021, England/PHEP-015818/2021, England/PHEP-015825/2021, England/PHEP-015828/2021, England/PHEP-015835/2021, England/PHEP-015853/2021, England/PHEP-015854/2021, England/PHEP-015861/2021, England/PHEP-015862/2021, England/PHEP-015867/2021, England/PHEP-015878/2021, England/PHEP-015882/2021, England/PHEP-015887/2021, England/PHEP-015889/2021, England/PHEP-015898/2021, England/PHEP-015899/2021, England/PHEP-015902/2021, England/PHEP-015905/2021, England/PHEP-015907/2021, England/PHEP-015912/2021, England/PHEP-015918/2021, England/PHEP-015920/2021, England/PHEP-015921/2021, England/PHEP-015922/2021, England/PHEP-015924/2021, England/PHEP-015941/2021, England/PHEP-015947/2021, England/PHEP-015953/2021, England/PHEP-015957/2021, England/PHEP-015963/2021, England/PHEP-015964/2021, England/PHEP-015968/2021, England/PHEP-015969/2021, England/PHEP-015973/2021, England/PHEP-015974/2021, England/PHEP-015979/2021, England/PHEP-015981/2021, England/PHEP-015994/2021, England/PHEP-016000/2021, England/PHEP-016005/2021, England/PHEP-016010/2021, England/PHEP-016012/2021, England/PHEP-016017/2021, England/PHEP-016018/2021, England/PHEP-016020/2021, England/PHEP-016027/2021, England/PHEP-016030/2021, England/PHEP-016032/2021, England/PHEP-016036/2021, England/PHEP-016039/2021, England/PHEP-016041/2021, England/PHEP-016045/2021, England/PHEP-016048/2021, England/PHEP-016049/2021, England/PHEP-016051/2021, England/PHEP-016055/2021, England/PHEP-016056/2021, England/PHEP-016061/2021, England/PHEP-016065/2021, England/PHEP-016069/2021, England/PHEP-016070/2021, England/PHEP-016071/2021, England/PHEP-016073/2021, England/PHEP-016075/2021, England/PHEP-016076/2021, England/PHEP-016080/2021, England/PHEP-016081/2021, England/PHEP-016083/2021, England/PHEP-016084/2021, England/PHEP-016085/2021, England/PHEP-016087/2021, England/PHEP-016088/2021, England/PHEP-016089/2021, England/PHEP-016091/2021, England/PHEP-016095/2021, England/PHEP-016096/2021, England/PHEP-016097/2021, England/PHEP-016098/2021, England/PHEP-016099/2021, England/PHEP-016100/2021, England/PHEP-016101/2021, England/PHEP-016103/2021, England/PHEP-016104/2021, England/PHEP-016107/2021, England/PHEP-016108/2021, England/PHEP-016110/2021, England/PHEP-016112/2021, England/PHEP-016114/2021, England/PHEP-016116/2021, England/PHEP-016117/2021, England/PHEP-016118/2021, England/PHEP-016119/2021, England/PHEP-016121/2021, England/PHEP-016122/2021, England/PHEP-016124/2021, England/PHEP-016125/2021, England/PHEP-016126/2021, England/PHEP-016127/2021, England/PHEP-016128/2021, England/PHEP-016129/2021, England/PHEP-016130/2021, England/PHEP-016133/2021, England/PHEP-016135/2021, England/PHEP-016136/2021, England/PHEP-016137/2021, England/PHEP-016138/2021, England/PHEP-016139/2021, England/PHEP-016140/2021, England/PHEP-016141/2021, England/PHEP-016142/2021, England/PHEP-016143/2021, England/PHEP-016144/2021, England/PHEP-016145/2021, England/PHEP-016146/2021, England/PHEP-016148/2021, England/PHEP-016149/2021, England/PHEP-016150/2021, England/PHEP-016157/2021, England/PHEP-016160/2021, England/PHEP-016162/2021, England/PHEP-016163/2021, England/PHEP-016167/2021, England/PHEP-016168/2021, England/PHEP-016171/2021, England/PHEP-016173/2021, England/PHEP-016174/2021, England/PHEP-016178/2021, England/PHEP-016182/2021, England/PHEP-016184/2021, England/PHEP-016185/2021, England/PHEP-016186/2021, England/PHEP-016187/2021, England/PHEP-016189/2021, England/PHEP-016191/2021, England/PHEP-016192/2021, England/PHEP-016194/2021, England/PHEP-016196/2021, England/PHEP-016198/2021, England/PHEP-016199/2021, England/PHEP-016200/2021, England/PHEP-016206/2021, England/PHEP-016208/2021, England/PHEP-016209/2021, England/PHEP-016211/2021, England/PHEP-016215/2021, England/PHEP-016216/2021, England/PHEP-016217/2021, England/PHEP-016218/2021, England/PHEP-016219/2021, England/PHEP-016220/2021, England/PHEP-016222/2021, England/PHEP-016224/2021, England/PHEP-016227/2021, England/PHEP-016229/2021, England/PHEP-016230/2021, England/PHEP-016231/2021, England/PHEP-016232/2021, England/PHEP-016234/2021, England/PHEP-016236/2021, England/PHEP-016238/2021, England/PHEP-016241/2021, England/PHEP-016243/2021, England/PHEP-016320/2021, England/PHEP-016321/2021, England/PHEP-016324/2021, England/PHEP-016325/2021, England/PHEP-016328/2021, England/PHEP-016332/2021, England/PHEP-016334/2021, England/PHEP-016337/2021, England/PHEP-016338/2021, England/PHEP-016340/2021, England/PHEP-016341/2021, England/PHEP-016344/2021, England/PHEP-016349/2021, England/PHEP-016352/2021, England/PHEP-016355/2021, England/PHEP-016358/2021, England/PHEP-016363/2021, England/PHEP-016364/2021, England/PHEP-016365/2021, England/PHEP-016366/2021, England/PHEP-016369/2021, England/PHEP-016371/2021, England/PHEP-016372/2021, England/PHEP-016373/2021, England/PHEP-016374/2021, England/PHEP-016376/2021, England/PHEP-016377/2021, England/PHEP-016381/2021, England/PHEP-016384/2021, England/PHEP-016385/2021, England/PHEP-016389/2021, England/PHEP-016395/2021, England/PHEP-016396/2021, England/PHEP-016405/2021, England/PHEP-016408/2021, England/PHEP-016409/2021, England/PHEP-016410/2021, England/PHEP-016413/2021, England/PHEP-016415/2021, England/PHEP-016416/2021, England/PHEP-016417/2021, England/PHEP-016420/2021, England/PHEP-016421/2021, England/PHEP-016423/2021, England/PHEP-016424/2021, England/PHEP-016428/2021, England/PHEP-016430/2021, England/PHEP-016431/2021, England/PHEP-016436/2021, England/PHEP-016438/2021, England/PHEP-016439/2021, England/PHEP-016443/2021, England/PHEP-016448/2021, England/PHEP-016451/2021, England/PHEP-016452/2021, England/PHEP-016453/2021, England/PHEP-016454/2021, England/PHEP-016462/2021, England/PHEP-016463/2021, England/PHEP-016464/2021, England/PHEP-016465/2021, England/PHEP-016466/2021, England/PHEP-016468/2021, England/PHEP-016469/2021, England/PHEP-016470/2021, England/PHEP-016471/2021, England/PHEP-016472/2021, England/PHEP-016473/2021, England/PHEP-016474/2021, England/PHEP-016482/2021, England/PHEP-016485/2021, England/PHEP-016486/2021, England/PHEP-016487/2021, England/PHEP-016504/2021, England/PHEP-016525/2021, England/PHEP-016596/2021, England/PHEP-016623/2021, England/PHEP-016692/2021, England/PHEP-016713/2021, England/PHEP-016849/2021, England/PHEP-016851/2021, England/PHEP-016856/2021, England/PHEP-016859/2021, England/PHEP-016862/2021, England/PHEP-016892/2021, England/PHEP-016896/2021, England/PHEP-016900/2021, England/PHEP-016904/2021, England/PHEP-016907/2021, England/PHEP-016919/2021, England/PHEP-016935/2021, England/PHEP-016936/2021, England/PHEP-016937/2021, England/PHEP-016938/2021, England/PHEP-016941/2021, England/PHEP-016942/2021, England/PHEP-016945/2021, England/PHEP-016947/2021, England/PHEP-016948/2021, England/PHEP-016949/2021, England/PHEP-016955/2021, England/PHEP-016980/2021, England/PHEP-016991/2021, England/PHEP-016995/2021, England/PHEP-016996/2021, England/PHEP-016997/2021, England/PHEP-017002/2021, England/PHEP-017006/2021, England/PHEP-017009/2021, England/PHEP-017010/2021, England/PHEP-017011/2021, England/PHEP-017012/2021, England/PHEP-017013/2021, England/PHEP-017015/2021, England/PHEP-017016/2021, England/PHEP-017017/2021, England/PHEP-017019/2021, England/PHEP-017022/2021, England/PHEP-017023/2021, England/PHEP-017024/2021, England/PHEP-017026/2021, England/PHEP-017031/2021, England/PHEP-017032/2021, England/PHEP-017033/2021, England/PHEP-017039/2021, England/PHEP-017040/2021, England/PHEP-017043/2021, England/PHEP-017045/2021, England/PHEP-017052/2021, England/PHEP-017053/2021, England/PHEP-017055/2021, England/PHEP-017059/2021, England/PHEP-017066/2021, England/PHEP-017073/2021, England/PHEP-017078/2021, England/PHEP-017081/2021, England/PHEP-017088/2021, England/PHEP-017099/2021, England/PHEP-017118/2021, England/PHEP-017119/2021, England/PHEP-017126/2021, England/PHEP-017138/2021, England/PHEP-017155/2021, England/PHEP-017159/2021, England/PHEP-017160/2021, England/PHEP-017161/2021, England/PHEP-017168/2021, England/PHEP-017173/2021, England/PHEP-017181/2021, England/PHEP-017182/2021, England/PHEP-017183/2021, England/PHEP-017228/2021, England/PHEP-017236/2021, England/PHEP-017238/2021, England/PHEP-017240/2021, England/PHEP-017267/2021, England/PHEP-017274/2021, England/PHEP-017282/2021, England/PHEP-017296/2021, England/PHEP-017300/2021, England/PHEP-017302/2021, England/PHEP-017303/2021, England/PHEP-017304/2021, England/PHEP-017310/2021, England/PHEP-017312/2021, England/PHEP-017313/2021, England/PHEP-017315/2021, England/PHEP-017317/2021, England/PHEP-017326/2021, England/PHEP-017327/2021, England/PHEP-017329/2021, England/PHEP-017344/2021, England/PHEP-017345/2021, England/PHEP-017396/2021, England/PHEP-017423/2021, England/PHEP-017426/2021, England/PHEP-017427/2021, England/PHEP-017432/2021, England/PHEP-017443/2021, England/PHEP-017448/2021, England/PHEP-017449/2021, England/PHEP-017456/2021, England/PHEP-017457/2021, England/PHEP-017463/2021, England/PHEP-017465/2021, England/PHEP-017466/2021, England/PHEP-017467/2021, England/PHEP-017469/2021, England/PHEP-017471/2021, England/PHEP-017472/2021, England/PHEP-017506/2021, England/PHEP-017509/2021, England/PHEP-017513/2021, England/PHEP-017534/2021, England/PHEP-017540/2021, England/PHEP-017541/2021, England/PHEP-017725/2021, England/PHEP-017726/2021, England/PHEP-017727/2021, England/PHEP-017728/2021, England/PHEP-017729/2021, England/PHEP-017730/2021, England/PHEP-017731/2021, England/PHEP-017732/2021, England/PHEP-017733/2021, England/PHEP-017734/2021, England/PHEP-017735/2021, England/PHEP-017736/2021, England/PHEP-017737/2021, England/PHEP-017738/2021, England/PHEP-017739/2021, England/PHEP-017740/2021, England/PHEP-017741/2021, England/PHEP-017742/2021, England/PHEP-017745/2021, England/PHEP-017746/2021, England/PHEP-017748/2021, England/PHEP-017749/2021, England/PHEP-017752/2021, England/PHEP-017753/2021, England/PHEP-017754/2021, England/PHEP-017755/2021, England/PHEP-017756/2021, England/PHEP-017757/2021, England/PHEP-017758/2021, England/PHEP-017759/2021, England/PHEP-017760/2021, England/PHEP-017763/2021, England/PHEP-017765/2021, England/PHEP-017766/2021, England/PHEP-017767/2021, England/PHEP-017768/2021, England/PHEP-017769/2021, England/PHEP-017770/2021, England/PHEP-017771/2021, England/PHEP-017773/2021, England/PHEP-017774/2021, England/PHEP-017775/2021, England/PHEP-017776/2021, England/PHEP-017777/2021, England/PHEP-017778/2021, England/PHEP-017780/2021, England/PHEP-017782/2021, England/PHEP-017783/2021, England/PHEP-017784/2021, England/PHEP-017785/2021, England/PHEP-017787/2021, England/PHEP-017789/2021, England/PHEP-017790/2021, England/PHEP-017791/2021, England/PHEP-017793/2021, England/PHEP-017794/2021, England/PHEP-017795/2021, England/PHEP-017797/2021, England/PHEP-017798/2021, England/PHEP-017799/2021, England/PHEP-017800/2021, England/PHEP-017801/2021, England/PHEP-017803/2021, England/PHEP-017805/2021, England/PHEP-017806/2021, England/PHEP-017807/2021, England/PHEP-017808/2021, England/PHEP-017810/2021, England/PHEP-017811/2021, England/PHEP-017812/2021, England/PHEP-017813/2021, England/PHEP-017814/2021, England/PHEP-017832/2021, England/PHEP-017862/2021, England/PHEP-017867/2021, England/PHEP-017873/2021, England/PHEP-017887/2021, England/PHEP-017904/2021, England/PHEP-017907/2021, England/PHEP-017909/2021, England/PHEP-017911/2021, England/PHEP-017912/2021, England/PHEP-017913/2021, England/PHEP-017915/2021, England/PHEP-017916/2021, England/PHEP-017917/2021, England/PHEP-017918/2021, England/PHEP-017919/2021, England/PHEP-017922/2021, England/PHEP-017923/2021, England/PHEP-017924/2021, England/PHEP-017925/2021, England/PHEP-017927/2021, England/PHEP-017928/2021, England/PHEP-017932/2021, England/PHEP-017936/2021, England/PHEP-017937/2021, England/PHEP-017939/2021, England/PHEP-017943/2021, England/PHEP-017945/2021, England/PHEP-017946/2021, England/PHEP-017947/2021, England/PHEP-017948/2021, England/PHEP-017949/2021, England/PHEP-017950/2021, England/PHEP-017952/2021, England/PHEP-017955/2021, England/PHEP-017956/2021, England/PHEP-017957/2021, England/PHEP-017958/2021, England/PHEP-017959/2021, England/PHEP-017960/2021, England/PHEP-017962/2021, England/PHEP-017965/2021, England/PHEP-017967/2021, England/PHEP-017968/2021, England/PHEP-017969/2021, England/PHEP-017971/2021, England/PHEP-017973/2021, England/PHEP-017977/2021, England/PHEP-017979/2021, England/PHEP-017980/2021, England/PHEP-017981/2021, England/PHEP-017982/2021, England/PHEP-017983/2021, England/PHEP-017989/2021, England/PHEP-017990/2021, England/PHEP-017993/2021, England/PHEP-017995/2021, England/PHEP-017996/2021, England/PHEP-017998/2021, England/PHEP-017999/2021, England/PHEP-018000/2021, England/PHEP-018003/2021, England/PHEP-018007/2021, England/PHEP-018008/2021, England/PHEP-018012/2021, England/PHEP-018013/2021, England/PHEP-018015/2021, England/PHEP-018018/2021, England/PHEP-018019/2021, England/PHEP-018020/2021, England/PHEP-018021/2021, England/PHEP-018026/2021, England/PHEP-018028/2021, England/PHEP-018030/2021, England/PHEP-018031/2021, England/PHEP-018033/2021, England/PHEP-018036/2021, England/PHEP-018038/2021, England/PHEP-018043/2021, England/PHEP-018051/2021, England/PHEP-018053/2021, England/PHEP-018057/2021, England/PHEP-018060/2021, England/PHEP-018061/2021, England/PHEP-018063/2021, England/PHEP-018064/2021, England/PHEP-018067/2021, England/PHEP-018068/2021, England/PHEP-018071/2021, England/PHEP-018072/2021, England/PHEP-018074/2021, England/PHEP-018076/2021, England/PHEP-018078/2021, England/PHEP-018079/2021, England/PHEP-018080/2021, England/PHEP-018082/2021, England/PHEP-018087/2021, England/PHEP-018089/2021, England/PHEP-018091/2021, England/PHEP-018094/2021, England/PHEP-018095/2021, England/PHEP-018097/2021, England/PHEP-018098/2021, England/PHEP-018099/2021, England/PHEP-018101/2021, England/PHEP-018102/2021, England/PHEP-018105/2021, England/PHEP-018106/2021, England/PHEP-018109/2021, England/PHEP-018110/2021, England/PHEP-018111/2021, England/PHEP-018112/2021, England/PHEP-018114/2021, England/PHEP-018115/2021, England/PHEP-018116/2021, England/PHEP-018118/2021, England/PHEP-018122/2021, England/PHEP-018123/2021, England/PHEP-018124/2021, England/PHEP-018125/2021, England/PHEP-018126/2021, England/PHEP-018128/2021, England/PHEP-018129/2021, England/PHEP-018130/2021, England/PHEP-018131/2021, England/PHEP-018134/2021, England/PHEP-018141/2021, England/PHEP-018142/2021, England/PHEP-018144/2021, England/PHEP-018145/2021, England/PHEP-018146/2021, England/PHEP-018147/2021, England/PHEP-018149/2021, England/PHEP-018151/2021, England/PHEP-018152/2021, England/PHEP-018154/2021, England/PHEP-018155/2021, England/PHEP-018156/2021, England/PHEP-018157/2021, England/PHEP-018158/2021, England/PHEP-018161/2021, England/PHEP-018162/2021, England/PHEP-018163/2021, England/PHEP-018166/2021, England/PHEP-018168/2021, England/PHEP-018169/2021, England/PHEP-018170/2021, England/PHEP-018171/2021, England/PHEP-018172/2021, England/PHEP-018173/2021, England/PHEP-018175/2021, England/PHEP-018178/2021, England/PHEP-018180/2021, England/PHEP-018182/2021, England/PHEP-018184/2021, England/PHEP-018189/2021, England/PHEP-018190/2021, England/PHEP-018194/2021, England/PHEP-018197/2021, England/PHEP-018200/2021, England/PHEP-018202/2021, England/PHEP-018211/2021, England/PHEP-018212/2021, England/PHEP-018216/2021, England/PHEP-018224/2021, England/PHEP-018228/2021, England/PHEP-018229/2021, England/PHEP-018231/2021, England/PHEP-018232/2021, England/PHEP-018234/2021, England/PHEP-018235/2021, England/PHEP-018236/2021, England/PHEP-018239/2021, England/PHEP-018241/2021, England/PHEP-018244/2021, England/PHEP-018247/2021, England/PHEP-018250/2021, England/PHEP-018251/2021, England/PHEP-018252/2021, England/PHEP-018254/2021, England/PHEP-018258/2021, England/PHEP-018444/2021, England/PHEP-018523/2021, England/PHEP-018525/2021, England/PHEP-018526/2021, England/PHEP-018527/2021, England/PHEP-018531/2021, England/PHEP-018553/2021, England/PHEP-018559/2021, England/PHEP-018649/2021, England/PHEP-018650/2021, England/PHEP-018651/2021, England/PHEP-018653/2021, England/PHEP-018655/2021, England/PHEP-018658/2021, England/PHEP-018660/2021, England/PHEP-018687/2021, England/PHEP-019028/2021, England/PHEP-019034/2021, England/PHEP-019035/2021, England/PHEP-019043/2021, England/PHEP-019046/2021, England/PHEP-019074/2021, England/PHEP-019082/2021, England/PHEP-019465/2021, England/PHEP-019467/2021, England/PHEP-019469/2021, England/PHEP-019474/2021, England/PHEP-019482/2021, England/PHEP-019489/2021, England/PHEP-019491/2021, England/PHEP-019494/2021, England/PHEP-019506/2021, England/PHEP-019507/2021, England/PHEP-019519/2021, England/PHEP-019522/2021, England/PHEP-019524/2021, England/PHEP-019538/2021, England/PHEP-019542/2021, England/PHEP-019547/2021, England/PHEP-019548/2021, England/PHEP-019899/2021, England/PHEP-019900/2021, England/PHEP-019901/2021, England/PHEP-019905/2021, England/PHEP-019908/2021, England/PHEP-019916/2021, England/PHEP-019934/2021, England/PHEP-019941/2021, England/PHEP-019942/2021, England/PHEP-019958/2021, England/PHEP-019960/2021, England/PHEP-019965/2021, England/PHEP-019967/2021, England/PHEP-019968/2021, England/PHEP-019969/2021, England/PHEP-019984/2021, England/PHEP-019985/2021, England/PHEP-019996/2021, England/PHEP-019998/2021, England/PHEP-019999/2021, England/PHEP-020008/2021, England/PHEP-020011/2021, England/PHEP-020015/2021, England/PHEP-020019/2021, England/PHEP-020022/2021, England/PHEP-020023/2021, England/PHEP-020026/2021, England/PHEP-020027/2021, England/PHEP-020028/2021, England/PHEP-020044/2021, England/PHEP-020049/2021, England/PHEP-020053/2021, England/PHEP-020055/2021, England/PHEP-020057/2021, England/PHEP-020060/2021, England/PHEP-020062/2021, England/PHEP-020064/2021, England/PHEP-020066/2021, England/PHEP-020069/2021, England/PHEP-020072/2021, England/PHEP-020073/2021, England/PHEP-020074/2021, England/PHEP-020080/2021, England/PHEP-020081/2021, England/PHEP-020082/2021, England/PHEP-020083/2021, England/PHEP-020084/2021, England/PHEP-020086/2021, England/PHEP-020087/2021, England/PHEP-020089/2021, England/PHEP-020090/2021, England/PHEP-020092/2021, England/PHEP-020093/2021, England/PHEP-020094/2021, England/PHEP-020095/2021, England/PHEP-020101/2021, England/PHEP-020102/2021, England/PHEP-020109/2021, England/PHEP-020112/2021, England/PHEP-020118/2021, England/PHEP-020120/2021, England/PHEP-020141/2021, England/PHEP-020155/2021, England/PHEP-020156/2021, England/PHEP-020159/2021, England/PHEP-020161/2021, England/PHEP-020168/2021, England/PHEP-020176/2021, England/PHEP-020180/2021, England/PHEP-020189/2021, England/PHEP-020194/2021, England/PHEP-020197/2021, England/PHEP-020226/2021, England/PHEP-020228/2021, England/PHEP-020230/2021, England/PHEP-020236/2021, England/PHEP-020239/2021, England/PHEP-020252/2021, England/PHEP-020268/2021, England/PHEP-020271/2021, England/PHEP-020294/2021, England/PHEP-020302/2021, England/PHEP-020313/2021, England/PHEP-020314/2021, England/PHEP-020315/2021, England/PHEP-020316/2021, England/PHEP-020317/2021, England/PHEP-020320/2021, England/PHEP-020321/2021, England/PHEP-020325/2021, England/PHEP-020326/2021, England/PHEP-020327/2021, England/PHEP-020329/2021, England/PHEP-020331/2021, England/PHEP-020335/2021, England/PHEP-020339/2021, England/PHEP-020340/2021, England/PHEP-020343/2021, England/PHEP-020353/2021, England/PHEP-020355/2021, England/PHEP-020357/2021, England/PHEP-020359/2021, England/PHEP-020360/2021, England/PHEP-020364/2021, England/PHEP-020366/2021, England/PHEP-020367/2021, England/PHEP-020369/2021, England/PHEP-020560/2021, England/PHEP-020562/2021, England/PHEP-020567/2021, England/PHEP-020577/2021, England/PHEP-020578/2021, England/PHEP-020579/2021, England/PHEP-020580/2021, England/PHEP-020584/2021, England/PHEP-020594/2021, England/PHEP-020595/2021, England/PHEP-020596/2021, England/PHEP-020598/2021, England/PHEP-020605/2021, England/PHEP-020608/2021, England/PHEP-020609/2021, England/PHEP-020610/2021, England/PHEP-020616/2021, England/PHEP-020623/2021, England/PHEP-020626/2021, England/PHEP-020627/2021, England/PHEP-020628/2021, England/PHEP-020636/2021, England/PHEP-020654/2021, England/PHEP-020654/2021, England/PHEP-020670/2021, England/PHEP-020670/2021, England/PHEP-020670/2021, England/PHEP-020689/2021, England/PHEP-020691/2021, England/PHEP-020691/2021, England/PHEP-020691/2021, England/PHEP-020697/2021, England/PHEP-020697/2021, England/PHEP-020705/2021, England/PHEP-020753/2021, England/PHEP-020753/2021, England/PHEP-020756/2021, England/PHEP-020756/2021, England/PHEP-020757/2021, England/PHEP-020757/2021, England/PHEP-020759/2021, England/PHEP-020759/2021, England/PHEP-020771/2021, England/PHEP-020771/2021, England/PHEP-020774/2021, England/PHEP-020774/2021, England/PHEP-020774/2021, England/PHEP-020774/2021, England/PHEP-020797/2021, England/PHEP-020797/2021, England/PHEP-020812/2021, England/PHEP-020812/2021, England/PHEP-020812/2021, England/PHEP-020856/2021, England/PHEP-020858/2021, England/PHEP-021025/2021, England/PHEP-021036/2021, England/PHEP-021062/2021, England/PHEP-021062/2021, England/PHEP-021072/2021, England/PHEP-021072/2021, England/PHEP-021080/2021, England/PHEP-021080/2021, England/PHEP-021083/2021, England/PHEP-021083/2021, England/PHEP-021084/2021, England/PHEP-021084/2021, England/PHEP-021085/2021, England/PHEP-021092/2021, England/PHEP-021092/2021, England/PHEP-021099/2021, England/PHEP-021099/2021, England/PHEP-021101/2021, England/PHEP-021101/2021, England/PHEP-021104/2021, England/PHEP-021104/2021, England/PHEP-021118/2021, England/PHEP-021118/2021, England/PHEP-021125/2021, England/PHEP-021131/2021, England/PHEP-021148/2021, England/PHEP-021148/2021, England/PHEP-021149/2021, England/PHEP-021149/2021, England/PHEP-021150/2021, England/PHEP-021150/2021, England/PHEP-021151/2021, England/PHEP-021151/2021, England/PHEP-021152/2021, England/PHEP-021152/2021, England/PHEP-021153/2021, England/PHEP-021153/2021, England/PHEP-021157/2021, England/PHEP-021157/2021, England/PHEP-021159/2021, England/PHEP-021159/2021, England/PHEP-021161/2021, England/PHEP-021161/2021, England/PHEP-021161/2021, England/PHEP-021161/2021, England/PHEP-021162/2021, England/PHEP-021164/2021, England/PHEP-021164/2021, England/PHEP-021167/2021, England/PHEP-021167/2021, England/PHEP-021167/2021, England/PHEP-021167/2021, England/PHEP-021168/2021, England/PHEP-021169/2021, England/PHEP-021169/2021, England/PHEP-021175/2021, England/PHEP-021175/2021, England/PHEP-021195/2021, England/PHEP-021195/2021, England/PHEP-021196/2021, England/PHEP-021196/2021, England/PHEP-021199/2021, England/PHEP-021199/2021, England/PHEP-021199/2021, England/PHEP-021199/2021, England/PHEP-021205/2021, England/PHEP-021205/2021, England/PHEP-021207/2021, England/PHEP-021207/2021, England/PHEP-021208/2021, England/PHEP-021212/2021, England/PHEP-021212/2021, England/PHEP-021234/2021, England/PHEP-021235/2021, England/PHEP-021237/2021, England/PHEP-021240/2021, England/PHEP-021264/2021, England/PHEP-021268/2021, England/PHEP-021270/2021, England/PHEP-021272/2021, England/PHEP-021281/2021, England/PHEP-021282/2021, England/PHEP-021284/2021, England/PHEP-021287/2021, England/PHEP-021291/2021, England/PHEP-021293/2021, England/PHEP-021294/2021, England/PHEP-021295/2021, England/PHEP-021297/2021, England/PHEP-021305/2021, England/PHEP-021309/2021, England/PHEP-021311/2021, England/PHEP-021325/2021, England/PHEP-021370/2021, England/PHEP-021393/2021, England/PHEP-021395/2021, England/PHEP-021414/2021, England/PHEP-021434/2021, England/PHEP-021441/2021, England/PHEP-021451/2021, England/PHEP-021454/2021, England/PHEP-021455/2021, England/PHEP-021467/2021, England/PHEP-021470/2021, England/PHEP-021474/2021, England/PHEP-021478/2021, England/PHEP-021482/2021, England/PHEP-021486/2021, England/PHEP-021489/2021, England/PHEP-021490/2021, England/PHEP-021495/2021, England/PHEP-021496/2021, England/PHEP-021501/2021, England/PHEP-021506/2021, England/PHEP-021511/2021, England/PHEP-021513/2021, England/PHEP-021519/2021, England/PHEP-021613/2021, England/PHEP-021615/2021, England/PHEP-021626/2021, England/PHEP-021627/2021, England/PHEP-021631/2021, England/PHEP-021633/2021, England/PHEP-021636/2021, England/PHEP-021640/2021, England/PHEP-021641/2021, England/PHEP-021645/2021, England/PHEP-021646/2021, England/PHEP-021646/2021, England/PHEP-021647/2021, England/PHEP-021647/2021, England/PHEP-021649/2021, England/PHEP-021649/2021, England/PHEP-021650/2021, England/PHEP-021650/2021, England/PHEP-021651/2021, England/PHEP-021651/2021, England/PHEP-021651/2021, England/PHEP-021651/2021, England/PHEP-021652/2021, England/PHEP-021652/2021, England/PHEP-021652/2021, England/PHEP-021652/2021, England/PHEP-021653/2021, England/PHEP-021654/2021, England/PHEP-021654/2021, England/PHEP-021655/2021, England/PHEP-021655/2021, England/PHEP-021656/2021, England/PHEP-021656/2021, England/PHEP-021657/2021, England/PHEP-021657/2021, England/PHEP-021658/2021, England/PHEP-021658/2021, England/PHEP-021659/2021, England/PHEP-021659/2021, England/PHEP-021660/2021, England/PHEP-021660/2021, England/PHEP-021661/2021, England/PHEP-021662/2021, England/PHEP-021663/2021, England/PHEP-021663/2021, England/PHEP-021664/2021, England/PHEP-021664/2021, England/PHEP-021665/2021, England/PHEP-021665/2021, England/PHEP-021666/2021, England/PHEP-021669/2021, England/PHEP-021670/2021, England/PHEP-021670/2021, England/PHEP-021671/2021, England/PHEP-021671/2021, England/PHEP-021673/2021, England/PHEP-021673/2021, England/PHEP-021674/2021, England/PHEP-021674/2021, England/PHEP-021675/2021, England/PHEP-021675/2021, England/PHEP-021676/2021, England/PHEP-021676/2021, England/PHEP-021677/2021, England/PHEP-021677/2021, England/PHEP-021679/2021, England/PHEP-021679/2021, England/PHEP-021680/2021, England/PHEP-021680/2021, England/PHEP-021681/2021, England/PHEP-021681/2021, England/PHEP-021683/2021, England/PHEP-021683/2021, England/PHEP-021684/2021, England/PHEP-021684/2021, England/PHEP-021685/2021, England/PHEP-021685/2021, England/PHEP-021686/2021, England/PHEP-021687/2021, England/PHEP-021687/2021, England/PHEP-021690/2021, England/PHEP-021690/2021, England/PHEP-021691/2021, England/PHEP-021691/2021, England/PHEP-021691/2021, England/PHEP-021691/2021, England/PHEP-021692/2021, England/PHEP-021692/2021, England/PHEP-021692/2021, England/PHEP-021692/2021, England/PHEP-021693/2021, England/PHEP-021694/2021, England/PHEP-021694/2021, England/PHEP-021695/2021, England/PHEP-021695/2021, England/PHEP-021696/2021, England/PHEP-021696/2021, England/PHEP-021697/2021, England/PHEP-021697/2021, England/PHEP-021698/2021, England/PHEP-021698/2021, England/PHEP-021699/2021, England/PHEP-021699/2021, England/PHEP-021699/2021, England/PHEP-021699/2021, England/PHEP-021700/2021, England/PHEP-021700/2021, England/PHEP-021702/2021, England/PHEP-021703/2021, England/PHEP-021703/2021, England/PHEP-021706/2021, England/PHEP-021706/2021, England/PHEP-021708/2021, England/PHEP-021708/2021, England/PHEP-021709/2021, England/PHEP-021710/2021, England/PHEP-021710/2021, England/PHEP-021711/2021, England/PHEP-021711/2021, England/PHEP-021712/2021, England/PHEP-021712/2021, England/PHEP-021712/2021, England/PHEP-021712/2021, England/PHEP-021714/2021, England/PHEP-021714/2021, England/PHEP-021715/2021, England/PHEP-021715/2021, England/PHEP-021717/2021, England/PHEP-021717/2021, England/PHEP-021729/2021, England/PHEP-021730/2021, England/PHEP-021733/2021, England/PHEP-021734/2021, England/PHEP-021738/2021, England/PHEP-021739/2021, England/PHEP-021740/2021, England/PHEP-021741/2021, England/PHEP-021746/2021, England/PHEP-021747/2021, England/PHEP-021750/2021, England/PHEP-021754/2021, England/PHEP-021759/2021, England/PHEP-021854/2021, England/PHEP-021942/2021, England/PHEP-021943/2021, England/PHEP-021946/2021, England/PHEP-021948/2021, England/PHEP-021952/2021, England/PHEP-021957/2021, England/PHEP-021959/2021, England/PHEP-021963/2021, England/PHEP-021965/2021, England/PHEP-021966/2021, England/PHEP-021969/2021, England/PHEP-021972/2021, England/PHEP-022044/2021, England/PHEP-022044/2021, England/PHEP-022045/2021, England/PHEP-022045/2021, England/PHEP-022047/2021, England/PHEP-022047/2021, England/PHEP-022151/2021, England/PHEP-022151/2021, England/PHEP-022264/2021, England/PHEP-022264/2021, England/PHEP-022265/2021, England/PHEP-022265/2021, England/PHEP-022266/2021, England/PHEP-022266/2021, England/PHEP-022268/2021, England/PHEP-022268/2021, England/PHEP-022272/2021, England/PHEP-022272/2021, England/PHEP-022273/2021, England/PHEP-022273/2021, England/PHEP-022276/2021, England/PHEP-022276/2021, England/PHEP-022281/2021, England/PHEP-022281/2021, England/PHEP-022285/2021, England/PHEP-022285/2021, England/PHEP-022287/2021, England/PHEP-022287/2021, England/PHEP-022297/2021, England/PHEP-022297/2021, England/PHEP-022722/2021, England/PHEP-022724/2021, England/PHEP-022725/2021, England/PHEP-022728/2021, England/PHEP-022736/2021, England/PHEP-022741/2021, England/PHEP-022745/2021, England/PHEP-022749/2021, England/PHEP-022752/2021, England/PHEP-022767/2021, England/PHEP-022768/2021, England/PHEP-022771/2021, England/PHEP-022775/2021, England/PHEP-022776/2021, England/PHEP-022777/2021, England/PHEP-022778/2021, England/PHEP-022780/2021, England/PHEP-022781/2021, England/PHEP-022782/2021, England/PHEP-022785/2021, England/PHEP-022793/2021, England/PHEP-022795/2021, England/PHEP-022809/2021, England/PHEP-022827/2021, England/PHEP-022831/2021, England/PHEP-022838/2021, England/PHEP-022839/2021, England/PHEP-022842/2021, England/PHEP-022853/2021, England/PHEP-022920/2021, England/PHEP-022926/2021, England/PHEP-022927/2021, England/PHEP-022933/2021, England/PHEP-022935/2021, England/PHEP-023105/2021, England/PHEP-023119/2021, England/PHEP-023122/2021, England/PHEP-023126/2021, England/PHEP-023129/2021, England/PHEP-023136/2021, England/PHEP-023140/2021, England/PHEP-023141/2021, England/PHEP-023144/2021, England/PHEP-023153/2021, England/PHEP-023155/2021, England/PHEP-023168/2021, England/PHEP-023171/2021, England/PHEP-023185/2021, England/PHEP-023205/2021, England/PHEP-023207/2021, England/PHEP-023215/2021, England/PHEP-023222/2021, England/PHEP-023290/2021, England/PHEP-023381/2021, England/PHEP-023383/2021, England/PHEP-023388/2021, England/PHEP-023397/2021, England/PHEP-023402/2021, England/PHEP-023404/2021, England/PHEP-023410/2021, England/PHEP-023417/2021, England/PHEP-023427/2021, England/PHEP-023427/2021, England/PHEP-023428/2021, England/PHEP-023428/2021, England/PHEP-023441/2021, England/PHEP-023441/2021, England/PHEP-023442/2021, England/PHEP-023442/2021, England/PHEP-023458/2021, England/PHEP-023458/2021, England/PHEP-025364/2021, England/PHEP-025365/2021, England/PHEP-025366/2021, England/PHEP-025367/2021, England/PHEP-025368/2021, England/PHEP-025370/2021, England/PHEP-025371/2021, England/PHEP-025372/2021, England/PHEP-025376/2021, England/PHEP-025379/2021, England/PHEP-025381/2021, England/PHEP-025383/2021, England/PHEP-025387/2021, England/PHEP-025390/2021, England/PHEP-025392/2021, England/PHEP-025394/2021, England/PHEP-025399/2021, England/PHEP-025402/2021, England/PHEP-025403/2021, England/PHEP-025404/2021, England/PHEP-025405/2021, England/PHEP-025412/2021, England/PHEP-025413/2021, England/PHEP-025415/2021, England/PHEP-025416/2021, England/PHEP-025419/2021, England/PHEP-025420/2021, England/PHEP-025422/2021, England/PHEP-025423/2021, England/PHEP-025428/2021, England/PHEP-025429/2021, England/PHEP-025431/2021, England/PHEP-025433/2021, England/PHEP-025438/2021, England/PHEP-025478/2021, England/PHEP-025526/2021, England/PHEP-025529/2021, England/PHEP-025539/2021, England/PHEP-025540/2021, England/PHEP-025543/2021, England/PHEP-025545/2021, England/PHEP-025549/2021, England/PHEP-025551/2021, England/PHEP-025552/2021, England/PHEP-025553/2021, England/PHEP-025554/2021, England/PHEP-025555/2021, England/PHEP-025558/2021, England/PHEP-025561/2021, England/PHEP-025562/2021, England/PHEP-025564/2021, England/PHEP-025565/2021, England/PHEP-025566/2021, England/PHEP-025567/2021, England/PHEP-025568/2021, England/PHEP-025569/2021, England/PHEP-025571/2021, England/PHEP-025573/2021, England/PHEP-025575/2021, England/PHEP-025576/2021, England/PHEP-025577/2021, England/PHEP-025578/2021, England/PHEP-025579/2021, England/PHEP-025580/2021, England/PHEP-025582/2021, England/PHEP-025583/2021, England/PHEP-025585/2021, England/PHEP-025586/2021, England/PHEP-025588/2021, England/PHEP-025589/2021, England/PHEP-025590/2021, England/PHEP-025591/2021, England/PHEP-025592/2021, England/PHEP-025596/2021, England/PHEP-025597/2021, England/PHEP-025598/2021, England/PHEP-025601/2021, England/PHEP-025602/2021, England/PHEP-025603/2021, England/PHEP-025604/2021, England/PHEP-025605/2021, England/PHEP-025606/2021, England/PHEP-025607/2021, England/PHEP-025608/2021, England/PHEP-025609/2021, England/PHEP-025610/2021, England/PHEP-025613/2021, England/PHEP-025615/2021, England/PHEP-025616/2021, England/PHEP-025618/2021, England/PHEP-025619/2021, England/PHEP-025621/2021, England/PHEP-025622/2021, England/PHEP-025623/2021, England/PHEP-025626/2021, England/PHEP-025628/2021, England/PHEP-025629/2021, England/PHEP-025630/2021, England/PHEP-025632/2021, England/PHEP-025633/2021, England/PHEP-025635/2021, England/PHEP-025637/2021, England/PHEP-025638/2021, England/PHEP-025639/2021, England/PHEP-025643/2021, England/PHEP-025644/2021, England/PHEP-025646/2021, England/PHEP-025647/2021, England/PHEP-025648/2021, England/PHEP-025649/2021, England/PHEP-025650/2021, England/PHEP-025652/2021, England/PHEP-025653/2021, England/PHEP-025663/2021, England/PHEP-025665/2021, England/PHEP-025666/2021, England/PHEP-025667/2021, England/PHEP-025669/2021, England/PHEP-025670/2021, England/PHEP-025671/2021, England/PHEP-025672/2021, England/PHEP-025673/2021, England/PHEP-025674/2021, England/PHEP-025675/2021, England/PHEP-025676/2021, England/PHEP-025677/2021, England/PHEP-025678/2021, England/PHEP-025679/2021, England/PHEP-025680/2021, England/PHEP-025681/2021, England/PHEP-025683/2021, England/PHEP-025686/2021, England/PHEP-025688/2021, England/PHEP-025689/2021, England/PHEP-025690/2021, England/PHEP-025691/2021, England/PHEP-025693/2021, England/PHEP-025694/2021, England/PHEP-025695/2021, England/PHEP-025699/2021, England/PHEP-025700/2021, England/PHEP-025702/2021, England/PHEP-025703/2021, England/PHEP-025704/2021, England/PHEP-025705/2021, England/PHEP-025708/2021, England/PHEP-025709/2021, England/PHEP-025713/2021, England/PHEP-025714/2021, England/PHEP-025715/2021, England/PHEP-025716/2021, England/PHEP-025717/2021, England/PHEP-025718/2021, England/PHEP-025811/2021, England/PHEP-025814/2021, England/PHEP-025815/2021, England/PHEP-025818/2021, England/PHEP-025819/2021, England/PHEP-025820/2021, England/PHEP-025821/2021, England/PHEP-025823/2021, England/PHEP-025824/2021, England/PHEP-025830/2021, England/PHEP-025832/2021, England/PHEP-025833/2021, England/PHEP-025835/2021, England/PHEP-025838/2021, England/PHEP-025840/2021, England/PHEP-025842/2021, England/PHEP-025845/2021, England/PHEP-025846/2021, England/PHEP-025849/2021, England/PHEP-025850/2021, England/PHEP-025853/2021, England/PHEP-025855/2021, England/PHEP-025856/2021, England/PHEP-025857/2021, England/PHEP-025858/2021, England/PHEP-025859/2021, England/PHEP-025860/2021, England/PHEP-025862/2021, England/PHEP-025864/2021, England/PHEP-025865/2021, England/PHEP-025866/2021, England/PHEP-025867/2021, England/PHEP-025868/2021, England/PHEP-025871/2021, England/PHEP-025872/2021, England/PHEP-025875/2021, England/PHEP-025879/2021, England/PHEP-025881/2021, England/PHEP-025882/2021, England/PHEP-025883/2021, England/PHEP-025885/2021, England/PHEP-025887/2021, England/PHEP-025888/2021, England/PHEP-025889/2021, England/PHEP-025890/2021, England/PHEP-025891/2021, England/PHEP-025892/2021, England/PHEP-025893/2021, England/PHEP-025894/2021, England/PHEP-025895/2021, England/PHEP-025896/2021, England/PHEP-025897/2021, England/PHEP-025898/2021, England/PHEP-025900/2021, England/PHEP-025901/2021, England/PHEP-025902/2021, England/PHEP-025904/2021, England/PHEP-025907/2021, England/PHEP-025908/2021, England/PHEP-025909/2021, England/PHEP-025910/2021, England/PHEP-025914/2021, England/PHEP-025918/2021, England/PHEP-025920/2021, England/PHEP-025922/2021, England/PHEP-025923/2021, England/PHEP-025924/2021, England/PHEP-025925/2021, England/PHEP-025927/2021, England/PHEP-025929/2021, England/PHEP-025931/2021, England/PHEP-025932/2021, England/PHEP-025934/2021, England/PHEP-025935/2021, England/PHEP-025936/2021, England/PHEP-025937/2021, England/PHEP-025940/2021, England/PHEP-025941/2021, England/PHEP-025942/2021, England/PHEP-025944/2021, England/PHEP-025946/2021, England/PHEP-025947/2021, England/PHEP-025948/2021, England/PHEP-025952/2021, England/PHEP-025953/2021, England/PHEP-025954/2021, England/PHEP-025955/2021, England/PHEP-025956/2021, England/PHEP-025957/2021, England/PHEP-025958/2021, England/PHEP-025994/2021, England/PHEP-026017/2021, England/PHEP-026037/2021, England/PHEP-026043/2021, England/PHEP-026050/2021, England/PHEP-026055/2021, England/PHEP-026079/2021, England/PHEP-026080/2021, England/PHEP-026090/2021, England/PHEP-026094/2021, England/PHEP-026102/2021, England/PHEP-026103/2021, England/PHEP-026104/2021, England/PHEP-026106/2021, England/PHEP-026126/2021, England/PHEP-026127/2021, England/PHEP-026128/2021, England/PHEP-026129/2021, England/PHEP-026133/2021, England/PHEP-026136/2021, England/PHEP-026140/2021, England/PHEP-026141/2021, England/PHEP-026142/2021, England/PHEP-026143/2021, England/PHEP-026144/2021, England/PHEP-026149/2021, England/PHEP-026150/2021, England/PHEP-026152/2021, England/PHEP-026155/2021, England/PHEP-026156/2021, England/PHEP-026160/2021, England/PHEP-026163/2021, England/PHEP-026164/2021, England/PHEP-026165/2021, England/PHEP-026166/2021, England/PHEP-026167/2021, England/PHEP-026168/2021, England/PHEP-026169/2021, England/PHEP-026170/2021, England/PHEP-026173/2021, England/PHEP-026174/2021, England/PHEP-026175/2021, England/PHEP-026176/2021, England/PHEP-026201/2021, England/PHEP-026203/2021, England/PHEP-026204/2021, England/PHEP-026205/2021, England/PHEP-026206/2021, England/PHEP-026207/2021, England/PHEP-026208/2021, England/PHEP-026210/2021, England/PHEP-026211/2021, England/PHEP-026212/2021, England/PHEP-026565/2021, England/PHEP-026569/2021, England/PHEP-026570/2021, England/PHEP-026571/2021, England/PHEP-026573/2021, England/PHEP-026577/2021, England/PHEP-026580/2021, England/PHEP-026581/2021, England/PHEP-026592/2021, England/PHEP-026595/2021, England/PHEP-026598/2021, England/PHEP-026600/2021, England/PHEP-026602/2021, England/PHEP-026604/2021, England/PHEP-026606/2021, England/PHEP-026617/2021, England/PHEP-026625/2021, England/PHEP-026626/2021, England/PHEP-026628/2021, England/PHEP-026629/2021, England/PHEP-026637/2021, England/PHEP-026750/2021, England/PHEP-026751/2021, England/PHEP-026753/2021, England/PHEP-026756/2021, England/PHEP-026759/2021, England/PHEP-026761/2021, England/PHEP-026763/2021, England/PHEP-026764/2021, England/PHEP-026769/2021, England/PHEP-026773/2021, England/PHEP-026775/2021, England/PHEP-026777/2021, England/PHEP-026778/2021, England/PHEP-026781/2021, England/PHEP-026782/2021, England/PHEP-026783/2021, England/PHEP-026785/2021, England/PHEP-026786/2021, England/PHEP-026794/2021, England/PHEP-026867/2021, England/PHEP-026868/2021, England/PHEP-026869/2021, England/PHEP-026870/2021, England/PHEP-026871/2021, England/PHEP-026872/2021, England/PHEP-026873/2021, England/PHEP-026874/2021, England/PHEP-026875/2021, England/PHEP-026876/2021, England/PHEP-026877/2021, England/PHEP-026879/2021, England/PHEP-026880/2021, England/PHEP-026881/2021, England/PHEP-026882/2021, England/PHEP-026883/2021, England/PHEP-026885/2021, England/PHEP-026886/2021, England/PHEP-026887/2021, England/PHEP-026888/2021, England/PHEP-026889/2021, England/PHEP-026890/2021, England/PHEP-026891/2021, England/PHEP-026893/2021, England/PHEP-026894/2021, England/PHEP-026895/2021, England/PHEP-026896/2021, England/PHEP-026898/2021, England/PHEP-026899/2021, England/PHEP-026900/2021, England/PHEP-026902/2021, England/PHEP-026903/2021, England/PHEP-026905/2021, England/PHEP-026906/2021, England/PHEP-026907/2021, England/PHEP-026908/2021, England/PHEP-026910/2021, England/PHEP-026913/2021, England/PHEP-026914/2021, England/PHEP-026916/2021, England/PHEP-026921/2021, England/PHEP-026922/2021, England/PHEP-027015/2021, England/PHEP-027016/2021, England/PHEP-027030/2021, England/PHEP-027031/2021, England/PHEP-027032/2021, England/PHEP-027034/2021, England/PHEP-027036/2021, England/PHEP-027038/2021, England/PHEP-027040/2021, England/PHEP-027041/2021, England/PHEP-027042/2021, England/PHEP-027045/2021, England/PHEP-027046/2021, England/PHEP-027053/2021, England/PHEP-027054/2021, England/PHEP-027055/2021, England/PHEP-027060/2021, England/PHEP-027061/2021, England/PHEP-027066/2021, England/PHEP-027071/2021, England/PHEP-027079/2021, England/PHEP-027088/2021, England/PHEP-027359/2021, England/PHEP-027360/2021, England/PHEP-027626/2021, England/PHEP-027627/2021, England/PHEP-027628/2021, England/PHEP-027629/2021, England/PHEP-027630/2021, England/PHEP-027632/2021, England/PHEP-027636/2021, England/PHEP-027713/2021, England/PHEP-027714/2021, England/PHEP-027716/2021, England/PHEP-027717/2021, England/PHEP-027718/2021, England/PHEP-027719/2021, England/PHEP-027720/2021, England/PHEP-027722/2021, England/PHEP-027723/2021, England/PHEP-027725/2021, England/PHEP-027726/2021, England/PHEP-027801/2021, England/PHEP-027803/2021, England/PHEP-027804/2021, England/PHEP-027805/2021, England/PHEP-027810/2021, England/PHEP-027812/2021, England/PHEP-027814/2021, England/PHEP-027815/2021, England/PHEP-027823/2021, England/PHEP-027824/2021, England/PHEP-027825/2021, England/PHEP-027829/2021, England/PHEP-027831/2021, England/PHEP-027833/2021, England/PHEP-027834/2021, England/PHEP-027837/2021, England/PHEP-027838/2021, England/PHEP-027839/2021, England/PHEP-027840/2021, England/PHEP-027842/2021, England/PHEP-027847/2021, England/PHEP-027848/2021, England/PHEP-027850/2021, England/PHEP-027852/2021, England/PHEP-027853/2021, England/PHEP-027854/2021, England/PHEP-027856/2021, England/PHEP-027857/2021, England/PHEP-027858/2021, England/PHEP-027859/2021, England/PHEP-027861/2021, England/PHEP-027862/2021, England/PHEP-027865/2021, England/PHEP-027868/2021, England/PHEP-027869/2021, England/PHEP-027870/2021, England/PHEP-027871/2021, England/PHEP-027872/2021, England/PHEP-027873/2021, England/PHEP-027876/2021, England/PHEP-027877/2021, England/PHEP-027880/2021, England/PHEP-027881/2021, England/PHEP-027885/2021, England/PHEP-027887/2021, England/PHEP-027888/2021, England/PHEP-027964/2021, England/PHEP-027965/2021, England/PHEP-027967/2021, England/PHEP-027968/2021, England/PHEP-027969/2021, England/PHEP-027970/2021, England/PHEP-027971/2021, England/PHEP-027972/2021, England/PHEP-028030/2021, England/PHEP-028034/2021, England/PHEP-028036/2021, England/PHEP-028045/2021, England/PHEP-028046/2021, England/PHEP-028047/2021, England/PHEP-028048/2021, England/PHEP-028049/2021, England/PHEP-028119/2021, England/PHEP-028123/2021, England/PHEP-028126/2021, England/PHEP-028127/2021, England/PHEP-028129/2021, England/PHEP-028130/2021, England/PHEP-028132/2021, England/PHEP-028133/2021, England/PHEP-028135/2021, England/PHEP-028137/2021, England/PHEP-028138/2021, England/PHEP-028139/2021, England/PHEP-028277/2021, England/PHEP-028278/2021, England/PHEP-028281/2021, England/PHEP-028285/2021, England/PHEP-028631/2021, England/PHEP-028634/2021, England/PHEP-028635/2021, England/PHEP-028637/2021, England/PHEP-028652/2021, England/PHEP-028653/2021, England/PHEP-028654/2021, England/PHEP-028656/2021, England/PHEP-028727/2021, England/PHEP-028730/2021, England/PHEP-028737/2021, England/PHEP-028738/2021, England/PHEP-028740/2021, England/PHEP-028745/2021, England/PHEP-028748/2021, England/PHEP-028756/2021, England/PHEP-028760/2021, England/PHEP-028761/2021, England/PHEP-028764/2021, England/PHEP-028769/2021, England/PHEP-028789/2021, England/PHEP-028804/2021, England/PHEP-028858/2021, England/PHEP-028859/2021, England/PHEP-028863/2021, England/PHEP-028865/2021, England/PHEP-028955/2021, England/PHEP-028967/2021, England/PHEP-029129/2021, England/PHEP-029142/2021, England/PHEP-029303/2021, England/PHEP-029489/2021, England/PHEP-029491/2021, England/PHEP-029495/2021, England/PHEP-029498/2021, England/PHEP-029499/2021, England/PHEP-029686/2021, England/PHEP-029688/2021, England/PHEP-029693/2021, England/PHEP-029781/2021, England/PHEP-029785/2021, England/PHEP-029788/2021, England/PHEP-029789/2021, England/PHEP-029792/2021, England/PHEP-029793/2021, England/PHEP-029796/2021, England/PHEP-029800/2021, England/PHEP-030130/2021, England/PHEP-030229/2021, England/PHEP-030237/2021, England/PHEP-030243/2021, England/PHEP-030392/2021, England/PHEP-030393/2021, England/PHEP-030394/2021, England/PHEP-030398/2021, England/PHEP-030399/2021, England/PHEP-030402/2021, England/PHEP-030403/2021, England/PHEP-030404/2021, England/PHEP-030513/2021, England/PHEP-030514/2021, England/PHEP-030515/2021, England/PHEP-030538/2021, England/PHEP-030540/2021, England/PHEP-030556/2021, England/PHEP-030564/2021, England/PHEP-030685/2021, England/PHEP-030691/2021, England/PHEP-030696/2021, England/PHEP-030697/2021, England/PHEP-030698/2021, England/PHEP-030867/2021, England/PHEP-030869/2021, England/PHEP-030870/2021, England/PHEP-030871/2021, England/PHEP-030883/2021, England/PHEP-030884/2021, England/PHEP-030885/2021, England/PHEP-030889/2021, England/PHEP-030891/2021, England/PHEP-030903/2021, England/PHEP-030904/2021, England/PHEP-030905/2021, England/PHEP-030909/2021, England/PHEP-030912/2021, England/PHEP-030913/2021, England/PHEP-030914/2021, England/PHEP-030915/2021, England/PHEP-030916/2021, England/PHEP-030917/2021, England/PHEP-030920/2021, England/PHEP-030923/2021, England/PHEP-030924/2021, England/PHEP-030929/2021, England/PHEP-030934/2021, England/PHEP-030935/2021, England/PHEP-030937/2021, England/PHEP-030939/2021, England/PHEP-030941/2021, England/PHEP-030943/2021, England/PHEP-030944/2021, England/PHEP-030949/2021, England/PHEP-030950/2021, England/PHEP-030989/2021, England/PHEP-030991/2021, England/PHEP-030992/2021, England/PHEP-030994/2021, England/PHEP-030999/2021, England/PHEP-031000/2021, England/PHEP-031002/2021, England/PHEP-031003/2021, England/PHEP-031006/2021, England/PHEP-031011/2021, England/PHEP-031014/2021, England/PHEP-031016/2021, England/PHEP-031021/2021, England/PHEP-031022/2021, England/PHEP-031023/2021, England/PHEP-031024/2021, England/PHEP-031026/2021, England/PHEP-031031/2021, England/PHEP-031032/2021, England/PHEP-031034/2021, England/PHEP-031036/2021, England/PHEP-031037/2021, England/PHEP-031039/2021, England/PHEP-031042/2021, England/PHEP-031045/2021, England/PHEP-031078/2021, England/PHEP-031079/2021, England/PHEP-031080/2021, England/PHEP-031082/2021, England/PHEP-031083/2021, England/PHEP-031084/2021, England/PHEP-031085/2021, England/PHEP-031087/2021, England/PHEP-031088/2021, England/PHEP-031089/2021, England/PHEP-031091/2021, England/PHEP-031094/2021, England/PHEP-031169/2021, England/PHEP-031170/2021, England/PHEP-031171/2021, England/PHEP-031173/2021, England/PHEP-031174/2021, England/PHEP-031179/2021, England/PHEP-031189/2021, England/PHEP-031191/2021, England/PHEP-031192/2021, England/PHEP-031193/2021, England/PHEP-031194/2021, England/PHEP-031196/2021, England/PHEP-031201/2021, England/PHEP-031202/2021, England/PHEP-031204/2021, England/PHEP-031205/2021, England/PHEP-031206/2021, England/PHEP-031215/2021, England/PHEP-031216/2021, England/PHEP-031217/2021, England/PHEP-031218/2021, England/PHEP-031223/2021, England/PHEP-031224/2021, England/PHEP-031226/2021, England/PHEP-031227/2021, England/PHEP-031229/2021, England/PHEP-031230/2021, England/PHEP-031231/2021, England/PHEP-031232/2021, England/PHEP-031233/2021, England/PHEP-031234/2021, England/PHEP-031237/2021, England/PHEP-031238/2021, England/PHEP-031240/2021, England/PHEP-031241/2021, England/PHEP-031249/2021, England/PHEP-031251/2021, England/PHEP-031252/2021, England/PHEP-031255/2021, England/PHEP-031256/2021, England/PHEP-031259/2021, England/PHEP-031263/2021, England/PHEP-031265/2021, England/PHEP-031268/2021, England/PHEP-031269/2021, England/PHEP-031272/2021, England/PHEP-031276/2021, England/PHEP-031277/2021, England/PHEP-031278/2021, England/PHEP-031279/2021, England/PHEP-031280/2021, England/PHEP-031281/2021, England/PHEP-031285/2021, England/PHEP-031287/2021, England/PHEP-031288/2021, England/PHEP-031289/2021, England/PHEP-031290/2021, England/PHEP-031293/2021, England/PHEP-031295/2021, England/PHEP-031297/2021, England/PHEP-031299/2021, England/PHEP-031303/2021, England/PHEP-031305/2021, England/PHEP-031307/2021, England/PHEP-031311/2021, England/PHEP-031316/2021, England/PHEP-031320/2021, England/PHEP-031323/2021, England/PHEP-031328/2021, England/PHEP-031333/2021, England/PHEP-031334/2021, England/PHEP-031335/2021, England/PHEP-031339/2021, England/PHEP-031340/2021, England/PHEP-031342/2021, England/PHEP-031344/2021, England/PHEP-031347/2021, England/PHEP-031348/2021, England/PHEP-031350/2021, England/PHEP-031356/2021, England/PHEP-031364/2021, England/PHEP-031365/2021, England/PHEP-031366/2021, England/PHEP-031367/2021, England/PHEP-031368/2021, England/PHEP-031371/2021, England/PHEP-031379/2021, England/PHEP-031380/2021, England/PHEP-031382/2021, England/PHEP-031383/2021, England/PHEP-031385/2021, England/PHEP-031392/2021, England/PHEP-031394/2021, England/PHEP-031396/2021, England/PHEP-031400/2021, England/PHEP-031405/2021, England/PHEP-031406/2021, England/PHEP-031411/2021, England/PHEP-031419/2021, England/PHEP-031420/2021, England/PHEP-031424/2021, England/PHEP-031431/2021, England/PHEP-031436/2021, England/PHEP-031937/2021, England/PHEP-031941/2021, England/PHEP-031943/2021, England/PHEP-031944/2021, England/PHEP-031947/2021, England/PHEP-032021/2021, England/PHEP-032022/2021, England/PHEP-032024/2021, England/PHEP-032025/2021, England/PHEP-032026/2021, England/PHEP-032027/2021, England/PHEP-032028/2021, England/PHEP-032029/2021, England/PHEP-032030/2021, England/PHEP-032033/2021, England/PHEP-032036/2021, England/PHEP-032038/2021, England/PHEP-032039/2021, England/PHEP-032040/2021, England/PHEP-032042/2021, England/PHEP-032045/2021, England/PHEP-032046/2021, England/PHEP-032054/2021, England/PHEP-032056/2021, England/PHEP-032057/2021, England/PHEP-032058/2021, England/PHEP-032059/2021, England/PHEP-032065/2021, England/PHEP-032066/2021, England/PHEP-032072/2021, England/PHEP-032075/2021, England/PHEP-032081/2021, England/PHEP-032083/2021, England/PHEP-032084/2021, England/PHEP-032090/2021, England/PHEP-032091/2021, England/PHEP-032095/2021, England/PHEP-032096/2021, England/PHEP-032101/2021, England/PHEP-032104/2021, England/PHEP-032106/2021, England/PHEP-032114/2021, England/PHEP-032116/2021, England/PHEP-032123/2021, England/PHEP-032124/2021, England/PHEP-032128/2021, England/PHEP-032130/2021, England/PHEP-032132/2021, England/PHEP-032133/2021, England/PHEP-032135/2021, England/PHEP-032145/2021, England/PHEP-032150/2021, England/PHEP-032156/2021, England/PHEP-032159/2021, England/PHEP-032161/2021, England/PHEP-032162/2021, England/PHEP-032164/2021, England/PHEP-032165/2021, England/PHEP-032167/2021, England/PHEP-032172/2021, England/PHEP-032177/2021, England/PHEP-032178/2021, England/PHEP-032594/2021, England/PHEP-032595/2021, England/PHEP-032597/2021, England/PHEP-032598/2021, England/PHEP-032599/2021, England/PHEP-032600/2021, England/PHEP-032601/2021, England/PHEP-032602/2021, England/PHEP-032604/2021, England/PHEP-032607/2021, England/PHEP-032608/2021, England/PHEP-032609/2021, England/PHEP-032610/2021, England/PHEP-032611/2021, England/PHEP-032612/2021, England/PHEP-032614/2021, England/PHEP-032616/2021, England/PHEP-032617/2021, England/PHEP-032621/2021, England/PHEP-032623/2021, England/PHEP-032625/2021, England/PHEP-032628/2021, England/PHEP-032630/2021, England/PHEP-032635/2021, England/PHEP-032636/2021, England/PHEP-032639/2021, England/PHEP-032641/2021, England/PHEP-032643/2021, England/PHEP-032648/2021, England/PHEP-032649/2021, England/PHEP-032651/2021, England/PHEP-032652/2021, England/PHEP-032653/2021, England/PHEP-032654/2021, England/PHEP-032655/2021, England/PHEP-032656/2021, England/PHEP-032657/2021, England/PHEP-032658/2021, England/PHEP-032659/2021, England/PHEP-032660/2021, England/PHEP-032661/2021, England/PHEP-032667/2021, England/PHEP-032671/2021, England/PHEP-032674/2021, England/PHEP-032677/2021, England/PHEP-032679/2021, England/PHEP-032680/2021, England/PHEP-032681/2021, England/PHEP-032682/2021, England/PHEP-032684/2021, England/PHEP-032685/2021, England/PHEP-032686/2021, England/PHEP-032687/2021, England/PHEP-032688/2021, England/PHEP-032689/2021, England/PHEP-032690/2021, England/PHEP-032692/2021, England/PHEP-032693/2021, England/PHEP-032695/2021, England/PHEP-032696/2021, England/PHEP-032697/2021, England/PHEP-032698/2021, England/PHEP-032699/2021, England/PHEP-032701/2021, England/PHEP-032702/2021, England/PHEP-032703/2021, England/PHEP-032706/2021, England/PHEP-032707/2021, England/PHEP-032710/2021, England/PHEP-032715/2021, England/PHEP-032716/2021, England/PHEP-032720/2021, England/PHEP-032721/2021, England/PHEP-032722/2021, England/PHEP-032723/2021, England/PHEP-032724/2021, England/PHEP-032725/2021, England/PHEP-032726/2021, England/PHEP-032727/2021, England/PHEP-032729/2021, England/PHEP-032730/2021, England/PHEP-032732/2021, England/PHEP-032734/2021, England/PHEP-032737/2021, England/PHEP-032738/2021, England/PHEP-032739/2021, England/PHEP-032742/2021, England/PHEP-032744/2021, England/PHEP-032747/2021, England/PHEP-032750/2021, England/PHEP-032751/2021, England/PHEP-032754/2021, England/PHEP-032757/2021, England/PHEP-032759/2021, England/PHEP-032760/2021, England/PHEP-032764/2021, England/PHEP-032766/2021, England/PHEP-032767/2021, England/PHEP-032770/2021, England/PHEP-032771/2021, England/PHEP-032772/2021, England/PHEP-032773/2021, England/PHEP-032775/2021, England/PHEP-032776/2021, England/PHEP-032777/2021, England/PHEP-032778/2021, England/PHEP-032779/2021, England/PHEP-032782/2021, England/PHEP-032784/2021, England/PHEP-032785/2021, England/PHEP-032786/2021, England/PHEP-032787/2021, England/PHEP-032788/2021, England/PHEP-032790/2021, England/PHEP-032795/2021, England/PHEP-032797/2021, England/PHEP-032798/2021, England/PHEP-032799/2021, England/PHEP-032800/2021, England/PHEP-032801/2021, England/PHEP-032803/2021, England/PHEP-032804/2021, England/PHEP-032805/2021, England/PHEP-032808/2021, England/PHEP-032809/2021, England/PHEP-032815/2021, England/PHEP-032817/2021, England/PHEP-032823/2021, England/PHEP-032825/2021, England/PHEP-032826/2021, England/PHEP-032827/2021, England/PHEP-032831/2021, England/PHEP-032832/2021, England/PHEP-032833/2021, England/PHEP-032834/2021, England/PHEP-032846/2021, England/PHEP-032851/2021, England/PHEP-032854/2021, England/PHEP-032855/2021, England/PHEP-032857/2021, England/PHEP-032859/2021, England/PHEP-032864/2021, England/PHEP-032869/2021, England/PHEP-032873/2021, England/PHEP-032874/2021, England/PHEP-032875/2021, England/PHEP-032877/2021, England/PHEP-032878/2021, England/PHEP-032884/2021, England/PHEP-032885/2021, England/PHEP-032886/2021, England/PHEP-032888/2021, England/PHEP-032890/2021, England/PHEP-032892/2021, England/PHEP-032893/2021, England/PHEP-032894/2021, England/PHEP-032896/2021, England/PHEP-032897/2021, England/PHEP-032902/2021, England/PHEP-032903/2021, England/PHEP-032904/2021, England/PHEP-032905/2021, England/PHEP-032906/2021, England/PHEP-032907/2021, England/PHEP-032909/2021, England/PHEP-032910/2021, England/PHEP-032916/2021, England/PHEP-032919/2021, England/PHEP-032921/2021, England/PHEP-032922/2021, England/PHEP-032923/2021, England/PHEP-032924/2021, England/PHEP-032925/2021, England/PHEP-032926/2021, England/PHEP-032928/2021, England/PHEP-032930/2021, England/PHEP-032932/2021, England/PHEP-032933/2021, England/PHEP-032935/2021, England/PHEP-032937/2021, England/PHEP-032938/2021, England/PHEP-032939/2021, England/PHEP-032943/2021, England/PHEP-032944/2021, England/PHEP-032945/2021, England/PHEP-032947/2021, England/PHEP-032948/2021, England/PHEP-032950/2021, England/PHEP-032951/2021, England/PHEP-032952/2021, England/PHEP-032953/2021, England/PHEP-032955/2021, England/PHEP-032956/2021, England/PHEP-032957/2021, England/PHEP-032958/2021, England/PHEP-032960/2021, England/PHEP-032961/2021, England/PHEP-032964/2021, England/PHEP-032965/2021, England/PHEP-032966/2021, England/PHEP-032968/2021, England/PHEP-032969/2021, England/PHEP-032971/2021, England/PHEP-032975/2021, England/PHEP-032976/2021, England/PHEP-032977/2021, England/PHEP-032978/2021, England/PHEP-032980/2021, England/PHEP-032981/2021, England/PHEP-032982/2021, England/PHEP-032984/2021, England/PHEP-032987/2021, England/PHEP-032990/2021, England/PHEP-032992/2021, England/PHEP-032995/2021, England/PHEP-032997/2021, England/PHEP-032998/2021, England/PHEP-032999/2021, England/PHEP-033000/2021, England/PHEP-033005/2021, England/PHEP-033006/2021, England/PHEP-033007/2021, England/PHEP-033008/2021, England/PHEP-033009/2021, England/PHEP-033010/2021, England/PHEP-033011/2021, England/PHEP-033015/2021, England/PHEP-033018/2021, England/PHEP-033020/2021, England/PHEP-033022/2021, England/PHEP-033071/2021, England/PHEP-033072/2021, England/PHEP-033076/2021, England/PHEP-033079/2021, England/PHEP-033083/2021, England/PHEP-033084/2021, England/PHEP-033110/2021, England/PHEP-033111/2021, England/PHEP-033112/2021, England/PHEP-033115/2021, England/PHEP-033116/2021, England/PHEP-033117/2021, England/PHEP-033123/2021, England/PHEP-033124/2021, England/PHEP-033125/2021, England/PHEP-033126/2021, England/PHEP-033127/2021, England/PHEP-033128/2021, England/PHEP-033133/2021, England/PHEP-033135/2021, England/PHEP-033136/2021, England/PHEP-033138/2021, England/PHEP-033140/2021, England/PHEP-033141/2021, England/PHEP-033142/2021, England/PHEP-033143/2021, England/PHEP-033144/2021, England/PHEP-033145/2021, England/PHEP-033151/2021, England/PHEP-033154/2021, England/PHEP-033159/2021, England/PHEP-033161/2021, England/PHEP-033164/2021, England/PHEP-033165/2021, England/PHEP-033166/2021, England/PHEP-033168/2021, England/PHEP-033169/2021, England/PHEP-033171/2021, England/PHEP-033174/2021, England/PHEP-033175/2021, England/PHEP-033176/2021, England/PHEP-033177/2021, England/PHEP-033178/2021, England/PHEP-033179/2021, England/PHEP-033180/2021, England/PHEP-033182/2021, England/PHEP-033183/2021, England/PHEP-033184/2021, England/PHEP-033185/2021, England/PHEP-033186/2021, England/PHEP-033189/2021, England/PHEP-033190/2021, England/PHEP-033191/2021, England/PHEP-033192/2021, England/PHEP-033193/2021, England/PHEP-033194/2021, England/PHEP-033195/2021, England/PHEP-033196/2021, England/PHEP-033197/2021, England/PHEP-033198/2021, England/PHEP-033199/2021, England/PHEP-033283/2021, England/PHEP-033464/2021, England/PHEP-033466/2021, England/PHEP-033467/2021, England/PHEP-033632/2021, England/PHEP-033634/2021, England/PHEP-033637/2021, England/PHEP-033638/2021, England/PHEP-033640/2021, England/PHEP-033641/2021, England/PHEP-033643/2021, England/PHEP-033644/2021, England/PHEP-033804/2021, England/PHEP-033815/2021, England/PHEP-033817/2021, England/PHEP-033943/2021, England/PHEP-033945/2021, England/PHEP-033952/2021, England/PHEP-033953/2021, England/PHEP-034467/2021, England/PHEP-034469/2021, England/PHEP-034470/2021, England/PHEP-034474/2021, England/PHEP-034477/2021, England/PHEP-034480/2021, England/PHEP-034481/2021, England/PHEP-034483/2021, England/PHEP-034484/2021, England/PHEP-034485/2021, England/PHEP-034486/2021, England/PHEP-034491/2021, England/PHEP-034493/2021, England/PHEP-034495/2021, England/PHEP-034497/2021, England/PHEP-034498/2021, England/PHEP-034499/2021, England/PHEP-034500/2021, England/PHEP-034501/2021, England/PHEP-034502/2021, England/PHEP-034506/2021, England/PHEP-034509/2021, England/PHEP-034511/2021, England/PHEP-034514/2021, England/PHEP-034515/2021, England/PHEP-034517/2021, England/PHEP-034521/2021, England/PHEP-034535/2021, England/PHEP-034536/2021, England/PHEP-034539/2021, England/PHEP-034540/2021, England/PHEP-034782/2021, England/PHEP-034783/2021, England/PHEP-034800/2021, England/PHEP-034801/2021, England/PHEP-034802/2021, England/PHEP-034803/2021, England/PHEP-034808/2021, England/PHEP-034811/2021, England/PHEP-034819/2021, England/PHEP-034834/2021, England/PHEP-034848/2021, England/PHEP-034849/2021, England/PHEP-034852/2021, England/PHEP-034853/2021, England/PHEP-034858/2021, England/PHEP-034952/2021, England/PHEP-034953/2021, England/PHEP-034954/2021, England/PHEP-034959/2021, England/PHEP-034960/2021, England/PHEP-034961/2021, England/PHEP-034964/2021, England/PHEP-034967/2021, England/PHEP-034971/2021, England/PHEP-034973/2021, England/PHEP-034974/2021, England/PHEP-034975/2021, England/PHEP-034977/2021, England/PHEP-034978/2021, England/PHEP-034979/2021, England/PHEP-034981/2021, England/PHEP-034982/2021, England/PHEP-034988/2021, England/PHEP-034990/2021, England/PHEP-034991/2021, England/PHEP-034995/2021, England/PHEP-034996/2021, England/PHEP-035000/2021, England/PHEP-035001/2021, England/PHEP-035003/2021, England/PHEP-035004/2021, England/PHEP-035006/2021, England/PHEP-035008/2021, England/PHEP-035016/2021, England/PHEP-035017/2021, England/PHEP-035018/2021, England/PHEP-035019/2021, England/PHEP-035024/2021, England/PHEP-035027/2021, England/PHEP-035028/2021, England/PHEP-035032/2021, England/PHEP-035033/2021, England/PHEP-035554/2021, England/PHEP-035556/2021, England/PHEP-035557/2021, England/PHEP-035559/2021, England/PHEP-035561/2021, England/PHEP-035562/2021, England/PHEP-035567/2021, England/PHEP-035568/2021, England/PHEP-035569/2021, England/PHEP-035572/2021, England/PHEP-035575/2021, England/PHEP-035577/2021, England/PHEP-035578/2021, England/PHEP-035579/2021, England/PHEP-035580/2021, England/PHEP-035582/2021, England/PHEP-035583/2021, England/PHEP-035584/2021, England/PHEP-035585/2021, England/PHEP-035586/2021, England/PHEP-035587/2021, England/PHEP-035588/2021, England/PHEP-035591/2021, England/PHEP-035592/2021, England/PHEP-035594/2021, England/PHEP-035595/2021, England/PHEP-035597/2021, England/PHEP-035598/2021, England/PHEP-035599/2021, England/PHEP-035600/2021, England/PHEP-035601/2021, England/PHEP-035602/2021, England/PHEP-035603/2021, England/PHEP-035609/2021, England/PHEP-035610/2021, England/PHEP-035611/2021, England/PHEP-035612/2021, England/PHEP-035613/2021, England/PHEP-035614/2021, England/PHEP-035615/2021, England/PHEP-035617/2021, England/PHEP-035618/2021, England/PHEP-035619/2021, England/PHEP-035621/2021, England/PHEP-035622/2021, England/PHEP-035623/2021, England/PHEP-035624/2021, England/PHEP-035625/2021, England/PHEP-035627/2021, England/PHEP-035628/2021, England/PHEP-035629/2021, England/PHEP-035630/2021, England/PHEP-035632/2021, England/PHEP-035633/2021, England/PHEP-035634/2021, England/PHEP-035637/2021, England/PHEP-035639/2021, England/PHEP-035640/2021, England/PHEP-035641/2021, England/PHEP-035652/2021, England/PHEP-035660/2021, England/PHEP-035661/2021, England/PHEP-035662/2021, England/PHEP-035664/2021, England/PHEP-035666/2021, England/PHEP-035667/2021, England/PHEP-035669/2021, England/PHEP-035670/2021, England/PHEP-035671/2021, England/PHEP-035672/2021, England/PHEP-035675/2021, England/PHEP-035676/2021, England/PHEP-035678/2021, England/PHEP-035679/2021, England/PHEP-035681/2021, England/PHEP-035683/2021, England/PHEP-035684/2021, England/PHEP-035685/2021, England/PHEP-035688/2021, England/PHEP-035689/2021, England/PHEP-035692/2021, England/PHEP-035693/2021, England/PHEP-035695/2021, England/PHEP-035700/2021, England/PHEP-035707/2021, England/PHEP-035709/2021, England/PHEP-035710/2021, England/PHEP-035723/2021, England/PHEP-035725/2021, England/PHEP-035726/2021, England/PHEP-035730/2021, England/PHEP-035731/2021, England/PHEP-035822/2021, England/PHEP-035823/2021, England/PHEP-035824/2021, England/PHEP-035825/2021, England/PHEP-035826/2021, England/PHEP-035827/2021, England/PHEP-035828/2021, England/PHEP-035829/2021, England/PHEP-035830/2021, England/PHEP-035831/2021, England/PHEP-035832/2021, England/PHEP-035833/2021, England/PHEP-035834/2021, England/PHEP-035836/2021, England/PHEP-035838/2021, England/PHEP-035839/2021, England/PHEP-035840/2021, England/PHEP-035841/2021, England/PHEP-035842/2021, England/PHEP-035843/2021, England/PHEP-035844/2021, England/PHEP-035846/2021, England/PHEP-035847/2021, England/PHEP-035848/2021, England/PHEP-035849/2021, England/PHEP-035850/2021, England/PHEP-035851/2021, England/PHEP-035852/2021, England/PHEP-035853/2021, England/PHEP-035854/2021, England/PHEP-035855/2021, England/PHEP-035856/2021, England/PHEP-035866/2021, England/PHEP-035868/2021, England/PHEP-035870/2021, England/PHEP-035875/2021, England/PHEP-035877/2021, England/PHEP-035878/2021, England/PHEP-035882/2021, England/PHEP-035883/2021, England/PHEP-035885/2021, England/PHEP-035887/2021, England/PHEP-035889/2021, England/PHEP-035891/2021, England/PHEP-035893/2021, England/PHEP-035900/2021, England/PHEP-035905/2021, England/PHEP-035910/2021, England/PHEP-035914/2021, England/PHEP-035917/2021, England/PHEP-035921/2021, England/PHEP-035925/2021, England/PHEP-035927/2021, England/PHEP-035929/2021, England/PHEP-035930/2021, England/PHEP-035931/2021, England/PHEP-035932/2021, England/PHEP-035933/2021, England/PHEP-035934/2021, England/PHEP-035935/2021, England/PHEP-035936/2021, England/PHEP-035937/2021, England/PHEP-035938/2021, England/PHEP-035941/2021, England/PHEP-035943/2021, England/PHEP-035946/2021, England/PHEP-035947/2021, England/PHEP-035949/2021, England/PHEP-035950/2021, England/PHEP-035952/2021, England/PHEP-035955/2021, England/PHEP-035956/2021, England/PHEP-035958/2021, England/PHEP-035960/2021, England/PHEP-035961/2021, England/PHEP-035962/2021, England/PHEP-035963/2021, England/PHEP-035964/2021, England/PHEP-035965/2021, England/PHEP-035966/2021, England/PHEP-035968/2021, England/PHEP-035971/2021, England/PHEP-035973/2021, England/PHEP-035974/2021, England/PHEP-035976/2021, England/PHEP-035978/2021, England/PHEP-035980/2021, England/PHEP-035983/2021, England/PHEP-035984/2021, England/PHEP-035985/2021, England/PHEP-035987/2021, England/PHEP-035988/2021, England/PHEP-035989/2021, England/PHEP-035991/2021, England/PHEP-035995/2021, England/PHEP-035996/2021, England/PHEP-035999/2021, England/PHEP-036000/2021, England/PHEP-036001/2021, England/PHEP-036002/2021, England/PHEP-036007/2021, England/PHEP-036012/2021, England/PHEP-036102/2021, England/PHEP-036110/2021, England/PHEP-036111/2021, England/PHEP-036122/2021, England/PHEP-036127/2021, England/PHEP-036129/2021, England/PHEP-036131/2021, England/PHEP-036152/2021, England/PHEP-036153/2021, England/PHEP-036162/2021, England/PHEP-036167/2021, England/PHEP-036169/2021, England/PHEP-036172/2021, England/PHEP-036183/2021, England/PHEP-036186/2021, England/PHEP-036187/2021, England/PHEP-036190/2021, England/PHEP-036193/2021, England/PHEP-036196/2021, England/PHEP-036197/2021, England/PHEP-036201/2021, England/PHEP-036204/2021, England/PHEP-036205/2021, England/PHEP-036207/2021, England/PHEP-036208/2021, England/PHEP-036209/2021, England/PHEP-036210/2021, England/PHEP-036212/2021, England/PHEP-036213/2021, England/PHEP-036214/2021, England/PHEP-036215/2021, England/PHEP-036216/2021, England/PHEP-036218/2021, England/PHEP-036219/2021, England/PHEP-036221/2021, England/PHEP-036223/2021, England/PHEP-036224/2021, England/PHEP-036225/2021, England/PHEP-036228/2021, England/PHEP-036229/2021, England/PHEP-036230/2021, England/PHEP-036231/2021, England/PHEP-036232/2021, England/PHEP-036233/2021, England/PHEP-036236/2021, England/PHEP-036239/2021, England/PHEP-036240/2021, England/PHEP-036244/2021, England/PHEP-036248/2021, England/PHEP-036251/2021, England/PHEP-036252/2021, England/PHEP-036253/2021, England/PHEP-036254/2021, England/PHEP-036255/2021, England/PHEP-036256/2021, England/PHEP-036257/2021, England/PHEP-036259/2021, England/PHEP-036260/2021, England/PHEP-036262/2021, England/PHEP-036263/2021, England/PHEP-036264/2021, England/PHEP-036265/2021, England/PHEP-036266/2021, England/PHEP-036272/2021, England/PHEP-036273/2021, England/PHEP-036274/2021, England/PHEP-036275/2021, England/PHEP-036276/2021, England/PHEP-036278/2021, England/PHEP-036280/2021, England/PHEP-036281/2021, England/PHEP-036282/2021, England/PHEP-036283/2021, England/PHEP-036284/2021, England/PHEP-036285/2021, England/PHEP-036286/2021, England/PHEP-036287/2021, England/PHEP-036290/2021, England/PHEP-036293/2021, England/PHEP-036294/2021, England/PHEP-036295/2021, England/PHEP-036296/2021, England/PHEP-036298/2021, England/PHEP-036299/2021, England/PHEP-036300/2021, England/PHEP-036308/2021, England/PHEP-036309/2021, England/PHEP-036310/2021, England/PHEP-036311/2021, England/PHEP-036312/2021, England/PHEP-036313/2021, England/PHEP-036314/2021, England/PHEP-036315/2021, England/PHEP-036316/2021, England/PHEP-036317/2021, England/PHEP-036318/2021, England/PHEP-036319/2021, England/PHEP-036320/2021, England/PHEP-036326/2021, England/PHEP-036329/2021, England/PHEP-036330/2021, England/PHEP-036331/2021, England/PHEP-036334/2021, England/PHEP-036336/2021, England/PHEP-036338/2021, England/PHEP-036341/2021, England/PHEP-036343/2021, England/PHEP-036346/2021, England/PHEP-036348/2021, England/PHEP-036349/2021, England/PHEP-036353/2021, England/PHEP-036354/2021, England/PHEP-036358/2021, England/PHEP-036359/2021, England/PHEP-036360/2021, England/PHEP-036363/2021, England/PHEP-036365/2021, England/PHEP-036366/2021, England/PHEP-036368/2021, England/PHEP-036370/2021, England/PHEP-036373/2021, England/PHEP-036376/2021, England/PHEP-036378/2021, England/PHEP-036379/2021, England/PHEP-036380/2021, England/PHEP-036383/2021, England/PHEP-036384/2021, England/PHEP-036387/2021, England/PHEP-036389/2021, England/PHEP-036390/2021, England/PHEP-036394/2021, England/PHEP-036396/2021, England/PHEP-036401/2021, England/PHEP-036402/2021, England/PHEP-036403/2021, England/PHEP-036404/2021, England/PHEP-036406/2021, England/PHEP-036408/2021, England/PHEP-036409/2021, England/PHEP-036413/2021, England/PHEP-036415/2021, England/PHEP-036416/2021, England/PHEP-036417/2021, England/PHEP-036418/2021, England/PHEP-036421/2021, England/PHEP-036422/2021, England/PHEP-036424/2021, England/PHEP-036425/2021, England/PHEP-036426/2021, England/PHEP-036427/2021, England/PHEP-036428/2021, England/PHEP-036429/2021, England/PHEP-036430/2021, England/PHEP-036431/2021, England/PHEP-036432/2021, England/PHEP-036434/2021, England/PHEP-036435/2021, England/PHEP-036439/2021, England/PHEP-036441/2021, England/PHEP-036442/2021, England/PHEP-036443/2021, England/PHEP-036444/2021, England/PHEP-036445/2021, England/PHEP-036446/2021, England/PHEP-036447/2021, England/PHEP-036448/2021, England/PHEP-036698/2021, England/PHEP-036699/2021, England/PHEP-036700/2021, England/PHEP-036701/2021, England/PHEP-036703/2021, England/PHEP-036704/2021, England/PHEP-036709/2021, England/PHEP-036710/2021, England/PHEP-036711/2021, England/PHEP-036713/2021, England/PHEP-036714/2021, England/PHEP-036717/2021, England/PHEP-036723/2021, England/PHEP-036724/2021, England/PHEP-036725/2021, England/PHEP-036727/2021, England/PHEP-036728/2021, England/PHEP-036729/2021, England/PHEP-036734/2021, England/PHEP-036735/2021, England/PHEP-036736/2021, England/PHEP-036738/2021, England/PHEP-036739/2021, England/PHEP-036740/2021, England/PHEP-036741/2021, England/PHEP-036742/2021, England/PHEP-036743/2021, England/PHEP-036744/2021, England/PHEP-036745/2021, England/PHEP-036746/2021, England/PHEP-036747/2021, England/PHEP-036748/2021, England/PHEP-036749/2021, England/PHEP-036750/2021, England/PHEP-036751/2021, England/PHEP-036752/2021, England/PHEP-036753/2021, England/PHEP-036754/2021, England/PHEP-036756/2021, England/PHEP-036759/2021, England/PHEP-036760/2021, England/PHEP-036761/2021, England/PHEP-036762/2021, England/PHEP-036766/2021, England/PHEP-036768/2021, England/PHEP-036769/2021, England/PHEP-036770/2021, England/PHEP-036771/2021, England/PHEP-036772/2021, England/PHEP-036778/2021, England/PHEP-036779/2021, England/PHEP-036780/2021, England/PHEP-036781/2021, England/PHEP-036783/2021, England/PHEP-036903/2021, England/PHEP-036904/2021, England/PHEP-036906/2021, England/PHEP-036908/2021, England/PHEP-036909/2021, England/PHEP-036911/2021, England/PHEP-036917/2021, England/PHEP-036918/2021, England/PHEP-036919/2021, England/PHEP-036920/2021, England/PHEP-036921/2021, England/PHEP-036922/2021, England/PHEP-036924/2021, England/PHEP-036925/2021, England/PHEP-036926/2021, England/PHEP-036928/2021, England/PHEP-036936/2021, England/PHEP-036943/2021, England/PHEP-036944/2021, England/PHEP-036945/2021, England/PHEP-036947/2021, England/PHEP-036948/2021, England/PHEP-036950/2021, England/PHEP-036951/2021, England/PHEP-036952/2021, England/PHEP-036953/2021, England/PHEP-036954/2021, England/PHEP-036956/2021, England/PHEP-036957/2021, England/PHEP-036958/2021, England/PHEP-036959/2021, England/PHEP-036962/2021, England/PHEP-036965/2021, England/PHEP-036968/2021, England/PHEP-036969/2021, England/PHEP-036970/2021, England/PHEP-036973/2021, England/PHEP-036974/2021, England/PHEP-036975/2021, England/PHEP-036976/2021, England/PHEP-036978/2021, England/PHEP-036979/2021, England/PHEP-036982/2021, England/PHEP-036984/2021, England/PHEP-036985/2021, England/PHEP-036986/2021, England/PHEP-037175/2021, England/PHEP-037178/2021, England/PHEP-037179/2021, England/PHEP-037180/2021, England/PHEP-037263/2021, England/PHEP-037269/2021, England/PHEP-037270/2021, England/PHEP-037271/2021, England/PHEP-037272/2021, England/PHEP-037273/2021, England/PHEP-037275/2021, England/PHEP-037279/2021, England/PHEP-037280/2021, England/PHEP-037281/2021, England/PHEP-037282/2021, England/PHEP-037284/2021, England/PHEP-037285/2021, England/PHEP-037288/2021, England/PHEP-037290/2021, England/PHEP-037300/2021, England/PHEP-037302/2021, England/PHEP-037303/2021, England/PHEP-037307/2021, England/PHEP-037312/2021, England/PHEP-037316/2021, England/PHEP-037317/2021, England/PHEP-037319/2021, England/PHEP-037321/2021, England/PHEP-037326/2021, England/PHEP-037327/2021, England/PHEP-037335/2021, England/PHEP-037336/2021, England/PHEP-037337/2021, England/PHEP-037338/2021, England/PHEP-037339/2021, England/PHEP-037340/2021, England/PHEP-037343/2021, England/PHEP-037344/2021, England/PHEP-037348/2021, England/PHEP-037350/2021, England/PHEP-037353/2021, England/PHEP-037354/2021, England/PHEP-037355/2021, England/PHEP-037357/2021, England/PHEP-037362/2021, England/PHEP-037366/2021, England/PHEP-037373/2021, England/PHEP-037375/2021, England/PHEP-037377/2021, England/PHEP-037378/2021, England/PHEP-037385/2021, England/PHEP-037386/2021, England/PHEP-037387/2021, England/PHEP-037389/2021, England/PHEP-037390/2021, England/PHEP-037391/2021, England/PHEP-037394/2021, England/PHEP-037395/2021, England/PHEP-037396/2021, England/PHEP-037397/2021, England/PHEP-037398/2021, England/PHEP-037399/2021, England/PHEP-037402/2021, England/PHEP-037403/2021, England/PHEP-037404/2021, England/PHEP-037405/2021, England/PHEP-037407/2021, England/PHEP-037408/2021, England/PHEP-037412/2021, England/PHEP-037413/2021, England/PHEP-037416/2021, England/PHEP-037417/2021, England/PHEP-037418/2021, England/PHEP-037419/2021, England/PHEP-037420/2021, England/PHEP-037423/2021, England/PHEP-037424/2021, England/PHEP-037426/2021, England/PHEP-037427/2021, England/PHEP-037428/2021, England/PHEP-037429/2021, England/PHEP-037430/2021, England/PHEP-037431/2021, England/PHEP-037432/2021, England/PHEP-037433/2021, England/PHEP-037434/2021, England/PHEP-037435/2021, England/PHEP-037437/2021, England/PHEP-037620/2021, England/PHEP-037621/2021, England/PHEP-037622/2021, England/PHEP-037623/2021, England/PHEP-037624/2021, England/PHEP-037626/2021, England/PHEP-037627/2021, England/PHEP-037628/2021, England/PHEP-037630/2021, England/PHEP-037631/2021, England/PHEP-037632/2021, England/PHEP-037635/2021, England/PHEP-037636/2021, England/PHEP-037637/2021, England/PHEP-037638/2021, England/PHEP-037639/2021, England/PHEP-037640/2021, England/PHEP-037641/2021, England/PHEP-037642/2021, England/PHEP-037644/2021, England/PHEP-037645/2021, England/PHEP-037650/2021, England/PHEP-037653/2021, England/PHEP-037654/2021, England/PHEP-037655/2021, England/PHEP-037656/2021, England/PHEP-037657/2021, England/PHEP-037658/2021, England/PHEP-037659/2021, England/PHEP-037660/2021, England/PHEP-037662/2021, England/PHEP-037665/2021, England/PHEP-037666/2021, England/PHEP-037667/2021, England/PHEP-037669/2021, England/PHEP-037670/2021, England/PHEP-037671/2021, England/PHEP-037672/2021, England/PHEP-037674/2021, England/PHEP-037675/2021, England/PHEP-037676/2021, England/PHEP-037678/2021, England/PHEP-037679/2021, England/PHEP-037681/2021, England/PHEP-037682/2021, England/PHEP-037683/2021, England/PHEP-037684/2021, England/PHEP-037685/2021, England/PHEP-037686/2021, England/PHEP-037687/2021, England/PHEP-037688/2021, England/PHEP-037689/2021, England/PHEP-037690/2021, England/PHEP-037691/2021, England/PHEP-037693/2021, England/PHEP-037694/2021, England/PHEP-037695/2021, England/PHEP-037696/2021, England/PHEP-037697/2021, England/PHEP-037699/2021, England/PHEP-037700/2021, England/PHEP-037706/2021, England/PHEP-037707/2021, England/PHEP-037709/2021, England/PHEP-037710/2021, England/PHEP-037711/2021, England/PHEP-037713/2021, England/PHEP-037714/2021, England/PHEP-037715/2021, England/PHEP-037716/2021, England/PHEP-037717/2021, England/PHEP-037719/2021, England/PHEP-037720/2021, England/PHEP-037722/2021, England/PHEP-037728/2021, England/PHEP-037730/2021, England/PHEP-037732/2021, England/PHEP-037733/2021, England/PHEP-037734/2021, England/PHEP-037738/2021, England/PHEP-037740/2021, England/PHEP-037742/2021, England/PHEP-037745/2021, England/PHEP-037746/2021, England/PHEP-037747/2021, England/PHEP-037749/2021, England/PHEP-037753/2021, England/PHEP-037756/2021, England/PHEP-037757/2021, England/PHEP-037761/2021, England/PHEP-037764/2021, England/PHEP-037765/2021, England/PHEP-037767/2021, England/PHEP-037768/2021, England/PHEP-037772/2021, England/PHEP-037773/2021, England/PHEP-037775/2021, England/PHEP-037777/2021, England/PHEP-037778/2021, England/PHEP-037779/2021, England/PHEP-037780/2021, England/PHEP-037786/2021, England/PHEP-037787/2021, England/PHEP-037788/2021, England/PHEP-037789/2021, England/PHEP-037791/2021, England/PHEP-037792/2021, England/PHEP-037796/2021, England/PHEP-037798/2021, England/PHEP-037799/2021, England/PHEP-037982/2021, England/PHEP-037987/2021, England/PHEP-037988/2021, England/PHEP-038005/2021, England/PHEP-038008/2021, England/PHEP-038013/2021, England/PHEP-038015/2021, England/PHEP-038018/2021, England/PHEP-038023/2021, England/PHEP-038024/2021, England/PHEP-038026/2021, England/PHEP-038027/2021, England/PHEP-038028/2021, England/PHEP-038029/2021, England/PHEP-038030/2021, England/PHEP-038034/2021, England/PHEP-038045/2021, England/PHEP-038046/2021, England/PHEP-038047/2021, England/PHEP-038048/2021, England/PHEP-038051/2021, England/PHEP-038052/2021, England/PHEP-038053/2021, England/PHEP-038054/2021, England/PHEP-038055/2021, England/PHEP-038058/2021, England/PHEP-038059/2021, England/PHEP-038060/2021, England/PHEP-038061/2021, England/PHEP-038065/2021, England/PHEP-038067/2021, England/PHEP-038071/2021, England/PHEP-038072/2021, England/PHEP-038075/2021, England/PHEP-038251/2021, England/PHEP-038253/2021, England/PHEP-038255/2021, England/PHEP-038258/2021, England/PHEP-038260/2021, England/PHEP-038263/2021, England/PHEP-038264/2021, England/PHEP-038266/2021, England/PHEP-038267/2021, England/PHEP-038268/2021, England/PHEP-038269/2021, England/PHEP-038270/2021, England/PHEP-038271/2021, England/PHEP-038272/2021, England/PHEP-038273/2021, England/PHEP-038274/2021, England/PHEP-038275/2021, England/PHEP-038278/2021, England/PHEP-038279/2021, England/PHEP-038280/2021, England/PHEP-038281/2021, England/PHEP-038285/2021, England/PHEP-038287/2021, England/PHEP-038288/2021, England/PHEP-038289/2021, England/PHEP-038291/2021, England/PHEP-038292/2021, England/PHEP-038293/2021, England/PHEP-038297/2021, England/PHEP-038299/2021, England/PHEP-038300/2021, England/PHEP-038301/2021, England/PHEP-038305/2021, England/PHEP-038307/2021, England/PHEP-038308/2021, England/PHEP-038312/2021, England/PHEP-038315/2021, England/PHEP-038316/2021, England/PHEP-038318/2021, England/PHEP-038319/2021, England/PHEP-038321/2021, England/PHEP-038323/2021, England/PHEP-038324/2021, England/PHEP-038325/2021, England/PHEP-038327/2021, England/PHEP-038335/2021, England/PHEP-038338/2021, England/PHEP-038341/2021, England/PHEP-038342/2021, England/PHEP-038346/2021, England/PHEP-038347/2021, England/PHEP-038348/2021, England/PHEP-038363/2021, England/PHEP-038370/2021, England/PHEP-038372/2021, England/PHEP-038374/2021, England/PHEP-038375/2021, England/PHEP-038376/2021, England/PHEP-038377/2021, England/PHEP-038388/2021, England/PHEP-038394/2021, England/PHEP-038395/2021, England/PHEP-038397/2021, England/PHEP-038400/2021, England/PHEP-038401/2021, England/PHEP-038402/2021, England/PHEP-038404/2021, England/PHEP-038422/2021, England/PHEP-038518/2021, England/PHEP-038521/2021, England/PHEP-038528/2021, England/PHEP-038529/2021, England/PHEP-038539/2021, England/PHEP-038540/2021, England/PHEP-038544/2021, England/PHEP-038548/2021, England/PHEP-038549/2021, England/PHEP-038551/2021, England/PHEP-038556/2021, England/PHEP-038557/2021, England/PHEP-038559/2021, England/PHEP-038562/2021, England/PHEP-038565/2021, England/PHEP-038566/2021, England/PHEP-038570/2021, England/PHEP-038577/2021, England/PHEP-038578/2021, England/PHEP-038582/2021, England/PHEP-038584/2021, England/PHEP-038585/2021, England/PHEP-038586/2021, England/PHEP-038591/2021, England/PHEP-038592/2021, England/PHEP-038596/2021, England/PHEP-038600/2021, England/PHEP-038601/2021, England/PHEP-038610/2021, England/PHEP-038611/2021, England/PHEP-038613/2021, England/PHEP-038614/2021, England/PHEP-038618/2021, England/PHEP-038623/2021, England/PHEP-038627/2021, England/PHEP-038628/2021, England/PHEP-038631/2021, England/PHEP-038632/2021, England/PHEP-038633/2021, England/PHEP-038634/2021, England/PHEP-038636/2021, England/PHEP-038639/2021, England/PHEP-038647/2021, England/PHEP-038649/2021, England/PHEP-038651/2021, England/PHEP-038654/2021, England/PHEP-038665/2021, England/PHEP-038668/2021, England/PHEP-038678/2021, England/PHEP-038682/2021, England/PHEP-038687/2021, England/PHEP-038689/2021, England/PHEP-038691/2021, England/PHEP-038697/2021, England/PHEP-038698/2021, England/PHEP-038699/2021, England/PHEP-038700/2021, England/PHEP-038701/2021, England/PHEP-038703/2021, England/PHEP-038704/2021, England/PHEP-038705/2021, England/PHEP-038706/2021, England/PHEP-038707/2021, England/PHEP-038710/2021, England/PHEP-038713/2021, England/PHEP-038714/2021, England/PHEP-038715/2021, England/PHEP-038716/2021, England/PHEP-038717/2021, England/PHEP-038721/2021, England/PHEP-038722/2021, England/PHEP-038723/2021, England/PHEP-038724/2021, England/PHEP-038725/2021, England/PHEP-038728/2021, England/PHEP-038729/2021, England/PHEP-038732/2021, England/PHEP-038733/2021, England/PHEP-038735/2021, England/PHEP-038738/2021, England/PHEP-038739/2021, England/PHEP-038743/2021, England/PHEP-038747/2021, England/PHEP-038749/2021, England/PHEP-038750/2021, England/PHEP-038751/2021, England/PHEP-038752/2021, England/PHEP-038758/2021, England/PHEP-038759/2021, England/PHEP-038760/2021, England/PHEP-038761/2021, England/PHEP-038763/2021, England/PHEP-038764/2021, England/PHEP-038765/2021, England/PHEP-038766/2021, England/PHEP-038767/2021, England/PHEP-038768/2021, England/PHEP-038769/2021, England/PHEP-038770/2021, England/PHEP-038772/2021, England/PHEP-038773/2021, England/PHEP-038775/2021, England/PHEP-038777/2021, England/PHEP-038778/2021, England/PHEP-038779/2021, England/PHEP-038780/2021, England/PHEP-038784/2021, England/PHEP-038785/2021, England/PHEP-038786/2021, England/PHEP-038787/2021, England/PHEP-038788/2021, England/PHEP-038789/2021, England/PHEP-038790/2021, England/PHEP-038791/2021, England/PHEP-038792/2021, England/PHEP-038793/2021, England/PHEP-038795/2021, England/PHEP-038796/2021, England/PHEP-038797/2021, England/PHEP-038801/2021, England/PHEP-038803/2021, England/PHEP-038805/2021, England/PHEP-038808/2021, England/PHEP-038813/2021, England/PHEP-038838/2021, England/PHEP-038839/2021, England/PHEP-038845/2021, England/PHEP-039109/2021, England/PHEP-039110/2021, England/PHEP-039111/2021, England/PHEP-039112/2021, England/PHEP-039113/2021, England/PHEP-039114/2021, England/PHEP-039115/2021, England/PHEP-039116/2021, England/PHEP-039119/2021, England/PHEP-039120/2021, England/PHEP-039123/2021, England/PHEP-039124/2021, England/PHEP-039126/2021, England/PHEP-039127/2021, England/PHEP-039128/2021, England/PHEP-039129/2021, England/PHEP-039130/2021, England/PHEP-039131/2021, England/PHEP-039132/2021, England/PHEP-039134/2021, England/PHEP-039135/2021, England/PHEP-039136/2021, England/PHEP-039137/2021, England/PHEP-039138/2021, England/PHEP-039139/2021, England/PHEP-039141/2021, England/PHEP-039142/2021, England/PHEP-039144/2021, England/PHEP-039145/2021, England/PHEP-039149/2021, England/PHEP-039151/2021, England/PHEP-039152/2021, England/PHEP-039153/2021, England/PHEP-039154/2021, England/PHEP-039157/2021, England/PHEP-039158/2021, England/PHEP-039161/2021, England/PHEP-039165/2021, England/PHEP-039166/2021, England/PHEP-039171/2021, England/PHEP-039172/2021, England/PHEP-039174/2021, England/PHEP-039176/2021, England/PHEP-039177/2021, England/PHEP-039178/2021, England/PHEP-039179/2021, England/PHEP-039269/2021, England/PHEP-039270/2021, England/PHEP-039272/2021, England/PHEP-039275/2021, England/PHEP-039282/2021, England/PHEP-039284/2021, England/PHEP-039286/2021, England/PHEP-039287/2021, England/PHEP-039308/2021, England/PHEP-039309/2021, England/PHEP-039312/2021, England/PHEP-039313/2021, England/PHEP-039314/2021, England/PHEP-039317/2021, England/PHEP-039320/2021, England/PHEP-039322/2021, England/PHEP-039326/2021, England/PHEP-039327/2021, England/PHEP-039329/2021, England/PHEP-039331/2021, England/PHEP-039333/2021, England/PHEP-039334/2021, England/PHEP-039335/2021, England/PHEP-039338/2021, England/PHEP-039346/2021, England/PHEP-039348/2021, England/PHEP-039349/2021, England/PHEP-039352/2021, England/PHEP-039358/2021, England/PHEP-039359/2021, England/PHEP-039362/2021, England/PHEP-039363/2021, England/PHEP-039365/2021, England/PHEP-039369/2021, England/PHEP-039372/2021, England/PHEP-039373/2021, England/PHEP-039374/2021, England/PHEP-039375/2021, England/PHEP-039376/2021, England/PHEP-039385/2021, England/PHEP-039387/2021, England/PHEP-039389/2021, England/PHEP-039390/2021, England/PHEP-039478/2021, England/PHEP-039480/2021, England/PHEP-039481/2021, England/PHEP-039482/2021, England/PHEP-039484/2021, England/PHEP-039485/2021, England/PHEP-039486/2021, England/PHEP-039487/2021, England/PHEP-039733/2021, England/PHEP-039734/2021, England/PHEP-039735/2021, England/PHEP-039737/2021, England/PHEP-039738/2021, England/PHEP-039740/2021, England/PHEP-039742/2021, England/PHEP-039921/2021, England/PHEP-039923/2021, England/PHEP-039924/2021, England/PHEP-039925/2021, England/PHEP-039926/2021, England/PHEP-039927/2021, England/PHEP-039930/2021, England/PHEP-039934/2021, England/PHEP-039936/2021, England/PHEP-039937/2021, England/PHEP-039938/2021, England/PHEP-039939/2021, England/PHEP-039942/2021, England/PHEP-039943/2021, England/PHEP-039944/2021, England/PHEP-039946/2021, England/PHEP-039947/2021, England/PHEP-039948/2021, England/PHEP-039949/2021, England/PHEP-039950/2021, England/PHEP-039952/2021, England/PHEP-039953/2021, England/PHEP-039954/2021, England/PHEP-039955/2021, England/PHEP-039958/2021, England/PHEP-039960/2021, England/PHEP-039961/2021, England/PHEP-039962/2021, England/PHEP-039965/2021, England/PHEP-039966/2021, England/PHEP-039967/2021, England/PHEP-039968/2021, England/PHEP-039969/2021, England/PHEP-039972/2021, England/PHEP-039973/2021, England/PHEP-039978/2021, England/PHEP-039979/2021, England/PHEP-039981/2021, England/PHEP-039984/2021, England/PHEP-039987/2021, England/PHEP-039988/2021, England/PHEP-039990/2021, England/PHEP-039992/2021, England/PHEP-039994/2021, England/PHEP-039995/2021, England/PHEP-039996/2021, England/PHEP-039998/2021, England/PHEP-039999/2021, England/PHEP-040009/2021, England/PHEP-040014/2021, England/PHEP-040015/2021, England/PHEP-040016/2021, England/PHEP-040017/2021, England/PHEP-040019/2021, England/PHEP-040022/2021, England/PHEP-040023/2021, England/PHEP-040024/2021, England/PHEP-040030/2021, England/PHEP-040032/2021, England/PHEP-040036/2021, England/PHEP-040037/2021, England/PHEP-040038/2021, England/PHEP-040039/2021, England/PHEP-040041/2021, England/PHEP-040043/2021, England/PHEP-040044/2021, England/PHEP-040046/2021, England/PHEP-040048/2021, England/PHEP-040204/2021, England/PHEP-040205/2021, England/PHEP-040206/2021, England/PHEP-040207/2021, England/PHEP-040208/2021, England/PHEP-040209/2021, England/PHEP-040210/2021, England/PHEP-040211/2021, England/PHEP-040212/2021, England/PHEP-040213/2021, England/PHEP-040214/2021, England/PHEP-040215/2021, England/PHEP-040216/2021, England/PHEP-040217/2021, England/PHEP-040218/2021, England/PHEP-040294/2021, England/PHEP-040295/2021, England/PHEP-040296/2021, England/PHEP-040297/2021, England/PHEP-040298/2021, England/PHEP-040300/2021, England/PHEP-040302/2021, England/PHEP-040384/2021, England/PHEP-040386/2021, England/PHEP-040388/2021, England/PHEP-040390/2021, England/PHEP-040391/2021, England/PHEP-040396/2021, England/PHEP-040398/2021, England/PHEP-040399/2021, England/PHEP-040400/2021, England/PHEP-040403/2021, England/PHEP-040404/2021, England/PHEP-040406/2021, England/PHEP-040407/2021, England/PHEP-040410/2021, England/PHEP-040411/2021, England/PHEP-040412/2021, England/PHEP-040413/2021, England/PHEP-040414/2021, England/PHEP-040416/2021, England/PHEP-040417/2021, England/PHEP-040418/2021, England/PHEP-040422/2021, England/PHEP-040425/2021, England/PHEP-040426/2021, England/PHEP-040428/2021, England/PHEP-040429/2021, England/PHEP-040430/2021, England/PHEP-040432/2021, England/PHEP-040434/2021, England/PHEP-040435/2021, England/PHEP-040441/2021, England/PHEP-040445/2021, England/PHEP-040447/2021, England/PHEP-040448/2021, England/PHEP-040449/2021, England/PHEP-040450/2021, England/PHEP-040451/2021, England/PHEP-040452/2021, England/PHEP-040453/2021, England/PHEP-040455/2021, England/PHEP-040456/2021, England/PHEP-040459/2021, England/PHEP-040462/2021, England/PHEP-040463/2021, England/PHEP-040467/2021, England/PHEP-040469/2021, England/PHEP-040472/2021, England/PHEP-040473/2021, England/PHEP-040475/2021, England/PHEP-040476/2021, England/PHEP-040477/2021, England/PHEP-040478/2021, England/PHEP-040479/2021, England/PHEP-040480/2021, England/PHEP-040482/2021, England/PHEP-040483/2021, England/PHEP-040484/2021, England/PHEP-040485/2021, England/PHEP-040487/2021, England/PHEP-040489/2021, England/PHEP-040490/2021, England/PHEP-040492/2021, England/PHEP-040494/2021, England/PHEP-040496/2021, England/PHEP-040497/2021, England/PHEP-040499/2021, England/PHEP-040500/2021, England/PHEP-040502/2021, England/PHEP-040503/2021, England/PHEP-040504/2021, England/PHEP-040505/2021, England/PHEP-040506/2021, England/PHEP-040512/2021, England/PHEP-040514/2021, England/PHEP-040516/2021, England/PHEP-040517/2021, England/PHEP-040518/2021, England/PHEP-040519/2021, England/PHEP-040520/2021, England/PHEP-040521/2021, England/PHEP-040522/2021, England/PHEP-040524/2021, England/PHEP-040525/2021, England/PHEP-040526/2021, England/PHEP-040527/2021, England/PHEP-040529/2021, England/PHEP-040530/2021, England/PHEP-040531/2021, England/PHEP-040532/2021, England/PHEP-040533/2021, England/PHEP-040535/2021, England/PHEP-040536/2021, England/PHEP-040537/2021, England/PHEP-040538/2021, England/PHEP-040539/2021, England/PHEP-040540/2021, England/PHEP-040541/2021, England/PHEP-040542/2021, England/PHEP-040543/2021, England/PHEP-040545/2021, England/PHEP-040546/2021, England/PHEP-040547/2021, England/PHEP-040549/2021, England/PHEP-040551/2021, England/PHEP-040552/2021, England/PHEP-040554/2021, England/PHEP-040559/2021, England/PHEP-040560/2021, England/PHEP-040562/2021, England/PHEP-040563/2021, England/PHEP-040566/2021, England/PHEP-040568/2021, England/PHEP-040571/2021, England/PHEP-040572/2021, England/PHEP-040574/2021, England/PHEP-040575/2021, England/PHEP-040831/2021, England/PHEP-040837/2021, England/PHEP-040839/2021, England/PHEP-040840/2021, England/PHEP-041011/2021, England/PHEP-041012/2021, England/PHEP-041016/2021, England/PHEP-041017/2021, England/PHEP-041018/2021, England/PHEP-041019/2021, England/PHEP-041021/2021, England/PHEP-041025/2021, England/PHEP-041027/2021, England/PHEP-041032/2021, England/PHEP-041037/2021, England/PHEP-041041/2021, England/PHEP-041042/2021, England/PHEP-041045/2021, England/PHEP-041047/2021, England/PHEP-041049/2021, England/PHEP-041054/2021, England/PHEP-041055/2021, England/PHEP-041061/2021, England/PHEP-041062/2021, England/PHEP-041063/2021, England/PHEP-041064/2021, England/PHEP-041065/2021, England/PHEP-041066/2021, England/PHEP-041079/2021, England/PHEP-041080/2021, England/PHEP-041085/2021, England/PHEP-041090/2021, England/PHEP-041092/2021, England/PHEP-041093/2021, England/PHEP-041094/2021, England/PHEP-041138/2021, England/PHEP-041139/2021, England/PHEP-041140/2021, England/PHEP-041141/2021, England/PHEP-041142/2021, England/PHEP-041143/2021, England/PHEP-041147/2021, England/PHEP-041149/2021, England/PHEP-041290/2021, England/PHEP-041291/2021, England/PHEP-041292/2021, England/PHEP-041295/2021, England/PHEP-041297/2021, England/PHEP-041300/2021, England/PHEP-041301/2021, England/PHEP-041302/2021, England/PHEP-041303/2021, England/PHEP-041304/2021, England/PHEP-041306/2021, England/PHEP-041307/2021, England/PHEP-041308/2021, England/PHEP-041309/2021, England/PHEP-041311/2021, England/PHEP-041313/2021, England/PHEP-041314/2021, England/PHEP-041315/2021, England/PHEP-041322/2021, England/PHEP-041325/2021, England/PHEP-041328/2021, England/PHEP-041329/2021, England/PHEP-041330/2021, England/PHEP-041332/2021, England/PHEP-041336/2021, England/PHEP-041337/2021, England/PHEP-041340/2021, England/PHEP-041343/2021, England/PHEP-041346/2021, England/PHEP-041347/2021, England/PHEP-041348/2021, England/PHEP-041349/2021, England/PHEP-041350/2021, England/PHEP-041352/2021, England/PHEP-041354/2021, England/PHEP-041356/2021, England/PHEP-041359/2021, England/PHEP-041360/2021, England/PHEP-041361/2021, England/PHEP-041362/2021, England/PHEP-041363/2021, England/PHEP-041364/2021, England/PHEP-041367/2021, England/PHEP-041368/2021, England/PHEP-041369/2021, England/PHEP-041371/2021, England/PHEP-041373/2021, England/PHEP-041377/2021, England/PHEP-041378/2021, England/PHEP-041385/2021, England/PHEP-041388/2021, England/PHEP-041389/2021, England/PHEP-041391/2021, England/PHEP-041395/2021, England/PHEP-041397/2021, England/PHEP-041400/2021, England/PHEP-041403/2021, England/PHEP-041406/2021, England/PHEP-041408/2021, England/PHEP-041411/2021, England/PHEP-041413/2021, England/PHEP-041415/2021, England/PHEP-041418/2021, England/PHEP-041424/2021, England/PHEP-041426/2021, England/PHEP-041429/2021, England/PHEP-041430/2021, England/PHEP-041431/2021, England/PHEP-041486/2021, England/PHEP-041487/2021, England/PHEP-041488/2021, England/PHEP-041489/2021, England/PHEP-041490/2021, England/PHEP-041491/2021, England/PHEP-041492/2021, England/PHEP-041494/2021, England/PHEP-041497/2021, England/PHEP-041498/2021, England/PHEP-041499/2021, England/PHEP-041501/2021, England/PHEP-041504/2021, England/PHEP-041505/2021, England/PHEP-041506/2021, England/PHEP-041507/2021, England/PHEP-041510/2021, England/PHEP-041511/2021, England/PHEP-041512/2021, England/PHEP-041514/2021, England/PHEP-041515/2021, England/PHEP-041516/2021, England/PHEP-041519/2021, England/PHEP-041520/2021, England/PHEP-041522/2021, England/PHEP-041523/2021, England/PHEP-041525/2021, England/PHEP-041526/2021, England/PHEP-041527/2021, England/PHEP-041529/2021, England/PHEP-041530/2021, England/PHEP-041531/2021, England/PHEP-041532/2021, England/PHEP-041533/2021, England/PHEP-041534/2021, England/PHEP-041535/2021, England/PHEP-041536/2021, England/PHEP-041537/2021, England/PHEP-041538/2021, England/PHEP-041539/2021, England/PHEP-041540/2021, England/PHEP-041543/2021, England/PHEP-041544/2021, England/PHEP-041545/2021, England/PHEP-041546/2021, England/PHEP-041547/2021, England/PHEP-041550/2021, England/PHEP-041552/2021, England/PHEP-041554/2021, England/PHEP-041555/2021, England/PHEP-041556/2021, England/PHEP-041557/2021, England/PHEP-041559/2021, England/PHEP-041560/2021, England/PHEP-041561/2021, England/PHEP-041562/2021, England/PHEP-041563/2021, England/PHEP-041572/2021, England/PHEP-041573/2021, England/PHEP-041574/2021, England/PHEP-041575/2021, England/PHEP-041577/2021, England/PHEP-041578/2021, England/PHEP-041579/2021, England/PHEP-041580/2021, England/PHEP-041583/2021, England/PHEP-041584/2021, England/PHEP-041585/2021, England/PHEP-041586/2021, England/PHEP-041587/2021, England/PHEP-041588/2021, England/PHEP-041589/2021, England/PHEP-041590/2021, England/PHEP-041592/2021, England/PHEP-041593/2021, England/PHEP-041597/2021, England/PHEP-041598/2021, England/PHEP-041601/2021, England/PHEP-041602/2021, England/PHEP-041604/2021, England/PHEP-041605/2021, England/PHEP-041606/2021, England/PHEP-041608/2021, England/PHEP-041609/2021, England/PHEP-041611/2021, England/PHEP-041614/2021, England/PHEP-041615/2021, England/PHEP-041619/2021, England/PHEP-041620/2021, England/PHEP-041621/2021, England/PHEP-041622/2021, England/PHEP-041624/2021, England/PHEP-041627/2021, England/PHEP-041628/2021, England/PHEP-041631/2021, England/PHEP-041632/2021, England/PHEP-041633/2021, England/PHEP-041634/2021, England/PHEP-041636/2021, England/PHEP-041637/2021, England/PHEP-041638/2021, England/PHEP-041639/2021, England/PHEP-041640/2021, England/PHEP-041641/2021, England/PHEP-041642/2021, England/PHEP-041643/2021, England/PHEP-041645/2021, England/PHEP-041646/2021, England/PHEP-041647/2021, England/PHEP-041648/2021, England/PHEP-041649/2021, England/PHEP-041650/2021, England/PHEP-041651/2021, England/PHEP-041652/2021, England/PHEP-041654/2021, England/PHEP-041655/2021, England/PHEP-041656/2021, England/PHEP-041657/2021, England/PHEP-041752/2021, England/PHEP-041755/2021, England/PHEP-041925/2021, England/PHEP-041926/2021, England/PHEP-041927/2021, England/PHEP-041928/2021, England/PHEP-041929/2021, England/PHEP-041930/2021, England/PHEP-041931/2021, England/PHEP-041932/2021, England/PHEP-041933/2021, England/PHEP-041934/2021, England/PHEP-041935/2021, England/PHEP-041936/2021, England/PHEP-041937/2021, England/PHEP-041938/2021, England/PHEP-041941/2021, England/PHEP-041942/2021, England/PHEP-041943/2021, England/PHEP-041944/2021, England/PHEP-041946/2021, England/PHEP-041947/2021, England/PHEP-041948/2021, England/PHEP-041954/2021, England/PHEP-041955/2021, England/PHEP-041956/2021, England/PHEP-041957/2021, England/PHEP-041959/2021, England/PHEP-041960/2021, England/PHEP-041964/2021, England/PHEP-041965/2021, England/PHEP-041971/2021, England/PHEP-041972/2021, England/PHEP-041975/2021, England/PHEP-041976/2021, England/PHEP-041977/2021, England/PHEP-041981/2021, England/PHEP-041983/2021, England/PHEP-041984/2021, England/PHEP-041985/2021, England/PHEP-041986/2021, England/PHEP-041992/2021, England/PHEP-041996/2021, England/PHEP-042001/2021, England/PHEP-042002/2021, England/PHEP-042006/2021, England/PHEP-042010/2021, England/PHEP-042248/2021, England/PHEP-042249/2021, England/PHEP-042250/2021, England/PHEP-042251/2021, England/PHEP-042252/2021, England/PHEP-042253/2021, England/PHEP-042255/2021, England/PHEP-042256/2021, England/PHEP-042257/2021, England/PHEP-042258/2021, England/PHEP-042259/2021, England/PHEP-042260/2021, England/PHEP-042263/2021, England/PHEP-042264/2021, England/PHEP-042269/2021, England/PHEP-042270/2021, England/PHEP-042271/2021, England/PHEP-042272/2021, England/PHEP-042273/2021, England/PHEP-042277/2021, England/PHEP-042278/2021, England/PHEP-042280/2021, England/PHEP-042281/2021, England/PHEP-042284/2021, England/PHEP-042286/2021, England/PHEP-042287/2021, England/PHEP-042288/2021, England/PHEP-042291/2021, England/PHEP-042297/2021, England/PHEP-042298/2021, England/PHEP-042299/2021, England/PHEP-042300/2021, England/PHEP-042301/2021, England/PHEP-042302/2021, England/PHEP-042306/2021, England/PHEP-042308/2021, England/PHEP-042309/2021, England/PHEP-042310/2021, England/PHEP-042311/2021, England/PHEP-042313/2021, England/PHEP-042314/2021, England/PHEP-042315/2021, England/PHEP-042317/2021, England/PHEP-042318/2021, England/PHEP-042320/2021, England/PHEP-042322/2021, England/PHEP-042323/2021, England/PHEP-042324/2021, England/PHEP-042325/2021, England/PHEP-042327/2021, England/PHEP-042328/2021, England/PHEP-042329/2021, England/PHEP-042333/2021, England/PHEP-042426/2021, England/PHEP-042427/2021, England/PHEP-042428/2021, England/PHEP-042431/2021, England/PHEP-042432/2021, England/PHEP-042435/2021, England/PHEP-042439/2021, England/PHEP-042440/2021, England/PHEP-042441/2021, England/PHEP-042442/2021, England/PHEP-042443/2021, England/PHEP-042444/2021, England/PHEP-042445/2021, England/PHEP-042446/2021, England/PHEP-042447/2021, England/PHEP-042450/2021, England/PHEP-042451/2021, England/PHEP-042455/2021, England/PHEP-042458/2021, England/PHEP-042459/2021, England/PHEP-042460/2021, England/PHEP-042462/2021, England/PHEP-042464/2021, England/PHEP-042467/2021, England/PHEP-042474/2021, England/PHEP-042475/2021, England/PHEP-042476/2021, England/PHEP-042478/2021, England/PHEP-042479/2021, England/PHEP-042480/2021, England/PHEP-042481/2021, England/PHEP-042484/2021, England/PHEP-042485/2021, England/PHEP-042486/2021, England/PHEP-042492/2021, England/PHEP-042495/2021, England/PHEP-042496/2021, England/PHEP-042498/2021, England/PHEP-042503/2021, England/PHEP-042504/2021, England/PHEP-042506/2021, England/PHEP-042509/2021, England/PHEP-042510/2021, England/PHEP-042515/2021, England/PHEP-042518/2021, England/PHEP-042522/2021, England/PHEP-042523/2021, England/PHEP-042524/2021, England/PHEP-042525/2021, England/PHEP-042526/2021, England/PHEP-042531/2021, England/PHEP-042532/2021, England/PHEP-042534/2021, England/PHEP-042535/2021, England/PHEP-042536/2021, England/PHEP-042537/2021, England/PHEP-042539/2021, England/PHEP-042540/2021, England/PHEP-042541/2021, England/PHEP-042542/2021, England/PHEP-042543/2021, England/PHEP-042545/2021, England/PHEP-042546/2021, England/PHEP-042547/2021, England/PHEP-042548/2021, England/PHEP-042551/2021, England/PHEP-042552/2021, England/PHEP-042553/2021, England/PHEP-042555/2021, England/PHEP-042556/2021, England/PHEP-042560/2021, England/PHEP-042561/2021, England/PHEP-042564/2021, England/PHEP-042565/2021, England/PHEP-042566/2021, England/PHEP-042568/2021, England/PHEP-042570/2021, England/PHEP-042573/2021, England/PHEP-042574/2021, England/PHEP-042575/2021, England/PHEP-042576/2021, England/PHEP-042578/2021, England/PHEP-042580/2021, England/PHEP-042581/2021, England/PHEP-042585/2021, England/PHEP-042588/2021, England/PHEP-042589/2021, England/PHEP-042590/2021, England/PHEP-042591/2021, England/PHEP-042592/2021, England/PHEP-042593/2021, England/PHEP-042594/2021, England/PHEP-042595/2021, England/PHEP-042596/2021, England/PHEP-042597/2021, England/PHEP-042598/2021, England/PHEP-042599/2021, England/PHEP-042600/2021, England/PHEP-042601/2021, England/PHEP-042605/2021, England/PHEP-042610/2021, England/PHEP-042611/2021, England/PHEP-042613/2021, England/PHEP-042615/2021, England/PHEP-042618/2021, England/PHEP-042619/2021, England/PHEP-042620/2021, England/PHEP-042622/2021, England/PHEP-042623/2021, England/PHEP-042624/2021, England/PHEP-042626/2021, England/PHEP-042628/2021, England/PHEP-042629/2021, England/PHEP-042632/2021, England/PHEP-042633/2021, England/PHEP-042635/2021, England/PHEP-042636/2021, England/PHEP-042637/2021, England/PHEP-042638/2021, England/PHEP-042639/2021, England/PHEP-042640/2021, England/PHEP-042641/2021, England/PHEP-042642/2021, England/PHEP-042643/2021, England/PHEP-042644/2021, England/PHEP-042645/2021, England/PHEP-042646/2021, England/PHEP-042648/2021, England/PHEP-042649/2021, England/PHEP-042650/2021, England/PHEP-042651/2021, England/PHEP-042653/2021, England/PHEP-042658/2021, England/PHEP-042660/2021, England/PHEP-042664/2021, England/PHEP-042665/2021, England/PHEP-042666/2021, England/PHEP-042667/2021, England/PHEP-042668/2021, England/PHEP-042669/2021, England/PHEP-042670/2021, England/PHEP-042672/2021, England/PHEP-042673/2021, England/PHEP-042674/2021, England/PHEP-042675/2021, England/PHEP-042676/2021, England/PHEP-042677/2021, England/PHEP-042678/2021, England/PHEP-042683/2021, England/PHEP-042684/2021, England/PHEP-042686/2021, England/PHEP-042687/2021, England/PHEP-042689/2021, England/PHEP-042695/2021, England/PHEP-042698/2021, England/PHEP-042700/2021, England/PHEP-042701/2021, England/PHEP-042702/2021, England/PHEP-042707/2021, England/PHEP-042709/2021, England/PHEP-042711/2021, England/PHEP-042714/2021, England/PHEP-042717/2021, England/PHEP-042719/2021, England/PHEP-042720/2021, England/PHEP-042722/2021, England/PHEP-042723/2021, England/PHEP-042724/2021, England/PHEP-042727/2021, England/PHEP-042728/2021, England/PHEP-042731/2021, England/PHEP-042736/2021, England/PHEP-042739/2021, England/PHEP-042742/2021, England/PHEP-042743/2021, England/PHEP-042745/2021, England/PHEP-042751/2021, England/PHEP-042754/2021, England/PHEP-042755/2021, England/PHEP-042756/2021, England/PHEP-042757/2021, England/PHEP-042760/2021, England/PHEP-042761/2021, England/PHEP-042762/2021, England/PHEP-042763/2021, England/PHEP-042764/2021, England/PHEP-042765/2021, England/PHEP-042767/2021, England/PHEP-042769/2021, England/PHEP-042775/2021, England/PHEP-042780/2021, England/PHEP-042782/2021, England/PHEP-042784/2021, England/PHEP-042787/2021, England/PHEP-042789/2021, England/PHEP-042790/2021, England/PHEP-042791/2021, England/PHEP-042793/2021, England/PHEP-042794/2021, England/PHEP-042801/2021, England/PHEP-042802/2021, England/PHEP-042803/2021, England/PHEP-042804/2021, England/PHEP-042806/2021, England/PHEP-042809/2021, England/PHEP-042812/2021, England/PHEP-042813/2021, England/PHEP-042814/2021, England/PHEP-042816/2021, England/PHEP-042817/2021, England/PHEP-042820/2021, England/PHEP-042821/2021, England/PHEP-042823/2021, England/PHEP-042825/2021, England/PHEP-042828/2021, England/PHEP-042830/2021, England/PHEP-042832/2021, England/PHEP-042833/2021, England/PHEP-042834/2021, England/PHEP-042835/2021, England/PHEP-042837/2021, England/PHEP-042840/2021, England/PHEP-042841/2021, England/PHEP-042842/2021, England/PHEP-042843/2021, England/PHEP-042844/2021, England/PHEP-042845/2021, England/PHEP-042848/2021, England/PHEP-042849/2021, England/PHEP-042850/2021, England/PHEP-042851/2021, England/PHEP-042852/2021, England/PHEP-042854/2021, England/PHEP-042855/2021, England/PHEP-042857/2021, England/PHEP-042860/2021, England/PHEP-042863/2021, England/PHEP-042864/2021, England/PHEP-042928/2021, England/PHEP-042930/2021, England/PHEP-042931/2021, England/PHEP-042932/2021, England/PHEP-042935/2021, England/PHEP-042938/2021, England/PHEP-042942/2021, England/PHEP-043018/2021, England/PHEP-043019/2021, England/PHEP-043020/2021, England/PHEP-043024/2021, England/PHEP-043025/2021, England/PHEP-043026/2021, England/PHEP-043027/2021, England/PHEP-043028/2021, England/PHEP-043031/2021, England/PHEP-043032/2021, England/PHEP-043033/2021, England/PHEP-043034/2021, England/PHEP-043035/2021, England/PHEP-043036/2021, England/PHEP-043039/2021, England/PHEP-043040/2021, England/PHEP-043041/2021, England/PHEP-043046/2021, England/PHEP-043047/2021, England/PHEP-043050/2021, England/PHEP-043051/2021, England/PHEP-043053/2021, England/PHEP-043055/2021, England/PHEP-043056/2021, England/PHEP-043057/2021, England/PHEP-043059/2021, England/PHEP-043060/2021, England/PHEP-043062/2021, England/PHEP-043064/2021, England/PHEP-043065/2021, England/PHEP-043066/2021, England/PHEP-043067/2021, England/PHEP-043068/2021, England/PHEP-043074/2021, England/PHEP-043077/2021, England/PHEP-043078/2021, England/PHEP-043079/2021, England/PHEP-043083/2021, England/PHEP-043084/2021, England/PHEP-043086/2021, England/PHEP-043088/2021, England/PHEP-043089/2021, England/PHEP-043091/2021, England/PHEP-043094/2021, England/PHEP-043095/2021, England/PHEP-043096/2021, England/PHEP-043097/2021, England/PHEP-043098/2021, England/PHEP-043099/2021, England/PHEP-043101/2021, England/PHEP-043103/2021, England/PHEP-043104/2021, England/PHEP-043107/2021, England/PHEP-043109/2021, England/PHEP-043114/2021, England/PHEP-043115/2021, England/PHEP-043116/2021, England/PHEP-043131/2021, England/PHEP-043138/2021, England/PHEP-043139/2021, England/PHEP-043149/2021, England/PHEP-043156/2021, England/PHEP-043161/2021, England/PHEP-043163/2021, England/PHEP-043171/2021, England/PHEP-043172/2021, England/PHEP-043173/2021, England/PHEP-043178/2021, England/PHEP-043180/2021, England/PHEP-043181/2021, England/PHEP-043188/2021, England/PHEP-043190/2021, England/PHEP-043192/2021, England/PHEP-043193/2021, England/PHEP-043194/2021, England/PHEP-043196/2021, England/PHEP-043197/2021, England/PHEP-043198/2021, England/PHEP-043200/2021, England/PHEP-043203/2021, England/PHEP-043206/2021, England/PHEP-043209/2021, England/PHEP-043211/2021, England/PHEP-043212/2021, England/PHEP-043219/2021, England/PHEP-043220/2021, England/PHEP-043221/2021, England/PHEP-043228/2021, England/PHEP-043229/2021, England/PHEP-043230/2021, England/PHEP-043232/2021, England/PHEP-043236/2021, England/PHEP-043237/2021, England/PHEP-043238/2021, England/PHEP-043239/2021, England/PHEP-043240/2021, England/PHEP-043243/2021, England/PHEP-043244/2021, England/PHEP-043245/2021, England/PHEP-043246/2021, England/PHEP-043247/2021, England/PHEP-043248/2021, England/PHEP-043249/2021, England/PHEP-043251/2021, England/PHEP-043252/2021, England/PHEP-043253/2021, England/PHEP-043254/2021, England/PHEP-043255/2021, England/PHEP-043257/2021, England/PHEP-043260/2021, England/PHEP-043268/2021, England/PHEP-043269/2021, England/PHEP-043270/2021, England/PHEP-043276/2021, England/PHEP-043281/2021, England/PHEP-043284/2021, England/PHEP-043285/2021, England/PHEP-043286/2021, England/PHEP-043287/2021, England/PHEP-043536/2021, England/PHEP-043537/2021, England/PHEP-043540/2021, England/PHEP-043541/2021, England/PHEP-043546/2021, England/PHEP-043548/2021, England/PHEP-043549/2021, England/PHEP-043551/2021, England/PHEP-043552/2021, England/PHEP-043555/2021, England/PHEP-043556/2021, England/PHEP-043557/2021, England/PHEP-043564/2021, England/PHEP-043566/2021, England/PHEP-043567/2021, England/PHEP-043571/2021, England/PHEP-043576/2021, England/PHEP-043577/2021, England/PHEP-043594/2021, England/PHEP-043595/2021, England/PHEP-043596/2021, England/PHEP-043602/2021, England/PHEP-043603/2021, England/PHEP-043604/2021, England/PHEP-043606/2021, England/PHEP-043608/2021, England/PHEP-043609/2021, England/PHEP-043610/2021, England/PHEP-043611/2021, England/PHEP-043612/2021, England/PHEP-043613/2021, England/PHEP-043614/2021, England/PHEP-043615/2021, England/PHEP-043620/2021, England/PHEP-043621/2021, England/PHEP-043622/2021, England/PHEP-043623/2021, England/PHEP-043880/2021, England/PHEP-043881/2021, England/PHEP-043882/2021, England/PHEP-043884/2021, England/PHEP-043885/2021, England/PHEP-043887/2021, England/PHEP-043888/2021, England/PHEP-043889/2021, England/PHEP-043890/2021, England/PHEP-043892/2021, England/PHEP-043893/2021, England/PHEP-043894/2021, England/PHEP-043895/2021, England/PHEP-043896/2021, England/PHEP-043901/2021, England/PHEP-043902/2021, England/PHEP-043903/2021, England/PHEP-043904/2021, England/PHEP-043905/2021, England/PHEP-043906/2021, England/PHEP-043908/2021, England/PHEP-043909/2021, England/PHEP-043910/2021, England/PHEP-043912/2021, England/PHEP-043913/2021, England/PHEP-043915/2021, England/PHEP-043917/2021, England/PHEP-043918/2021, England/PHEP-043919/2021, England/PHEP-043920/2021, England/PHEP-043922/2021, England/PHEP-043923/2021, England/PHEP-043924/2021, England/PHEP-043925/2021, England/PHEP-043926/2021, England/PHEP-043927/2021, England/PHEP-043928/2021, England/PHEP-043929/2021, England/PHEP-043930/2021, England/PHEP-043931/2021, England/PHEP-043933/2021, England/PHEP-043937/2021, England/PHEP-043938/2021, England/PHEP-043939/2021, England/PHEP-043941/2021, England/PHEP-043942/2021, England/PHEP-043943/2021, England/PHEP-043944/2021, England/PHEP-043945/2021, England/PHEP-043950/2021, England/PHEP-043952/2021, England/PHEP-043953/2021, England/PHEP-043954/2021, England/PHEP-043955/2021, England/PHEP-043960/2021, England/PHEP-043961/2021, England/PHEP-043963/2021, England/PHEP-043967/2021, England/PHEP-043968/2021, England/PHEP-044060/2021, England/PHEP-044061/2021, England/PHEP-044063/2021, England/PHEP-044064/2021, England/PHEP-044065/2021, England/PHEP-044068/2021, England/PHEP-044070/2021, England/PHEP-044078/2021, England/PHEP-044079/2021, England/PHEP-044082/2021, England/PHEP-044086/2021, England/PHEP-044089/2021, England/PHEP-044090/2021, England/PHEP-044091/2021, England/PHEP-044094/2021, England/PHEP-044101/2021, England/PHEP-044102/2021, England/PHEP-044104/2021, England/PHEP-044108/2021, England/PHEP-044112/2021, England/PHEP-044114/2021, England/PHEP-044115/2021, England/PHEP-044119/2021, England/PHEP-044122/2021, England/PHEP-044126/2021, England/PHEP-044129/2021, England/PHEP-044131/2021, England/PHEP-044132/2021, England/PHEP-044133/2021, England/PHEP-044134/2021, England/PHEP-044135/2021, England/PHEP-044136/2021, England/PHEP-044137/2021, England/PHEP-044138/2021, England/PHEP-044139/2021, England/PHEP-044140/2021, England/PHEP-044141/2021, England/PHEP-044142/2021, England/PHEP-044144/2021, England/PHEP-044145/2021, England/PHEP-044146/2021, England/PHEP-044147/2021, England/PHEP-044240/2021, England/PHEP-044241/2021, England/PHEP-044242/2021, England/PHEP-044244/2021, England/PHEP-044245/2021, England/PHEP-044246/2021, England/PHEP-044247/2021, England/PHEP-044249/2021, England/PHEP-044251/2021, England/PHEP-044253/2021, England/PHEP-044254/2021, England/PHEP-044263/2021, England/PHEP-044264/2021, England/PHEP-044265/2021, England/PHEP-044266/2021, England/PHEP-044268/2021, England/PHEP-044286/2021, England/PHEP-044288/2021, England/PHEP-044290/2021, England/PHEP-044298/2021, England/PHEP-044303/2021, England/PHEP-044304/2021, England/PHEP-044305/2021, England/PHEP-044306/2021, England/PHEP-044307/2021, England/PHEP-044308/2021, England/PHEP-044310/2021, England/PHEP-044311/2021, England/PHEP-044312/2021, England/PHEP-044314/2021, England/PHEP-044315/2021, England/PHEP-044316/2021, England/PHEP-044317/2021, England/PHEP-044318/2021, England/PHEP-044320/2021, England/PHEP-044322/2021, England/PHEP-044324/2021, England/PHEP-044327/2021, England/PHEP-044329/2021, England/PHEP-044335/2021, England/PHEP-044337/2021, England/PHEP-044379/2021, England/PHEP-044381/2021, England/PHEP-044383/2021, England/PHEP-044384/2021, England/PHEP-044386/2021, England/PHEP-044387/2021, England/PHEP-044389/2021, England/PHEP-044390/2021, England/PHEP-044391/2021, England/PHEP-044392/2021, England/PHEP-044393/2021, England/PHEP-044394/2021, England/PHEP-044395/2021, England/PHEP-044396/2021, England/PHEP-044398/2021, England/PHEP-044561/2021, England/PHEP-044562/2021, England/PHEP-044563/2021, England/PHEP-044564/2021, England/PHEP-044565/2021, England/PHEP-044566/2021, England/PHEP-044567/2021, England/PHEP-044568/2021, England/PHEP-044569/2021, England/PHEP-044570/2021, England/PHEP-044772/2021, England/PHEP-044773/2021, England/PHEP-044776/2021, England/PHEP-044778/2021, England/PHEP-044779/2021, England/PHEP-044780/2021, England/PHEP-044781/2021, England/PHEP-044785/2021, England/PHEP-044786/2021, England/PHEP-045130/2021, England/PHEP-045132/2021, England/PHEP-045136/2021, England/PHEP-045138/2021, England/PHEP-045140/2021, England/PHEP-045141/2021, England/PHEP-045143/2021, England/PHEP-045145/2021, England/PHEP-045146/2021, England/PHEP-045148/2021, England/PHEP-045149/2021, England/PHEP-045150/2021, England/PHEP-045151/2021, England/PHEP-045152/2021, England/PHEP-045155/2021, England/PHEP-045156/2021, England/PHEP-045157/2021, England/PHEP-262095/2021, England/PHEP-262100/2021, England/PHEP-262101/2021, England/PHEP-262109/2021, England/PHEP-262110/2021, England/PHEP-262114/2021, England/PHEP-262115/2021, England/PHEP-262124/2021, England/PHEP-262133/2021, England/PHEP-262135/2021, England/PHEP-262139/2021, England/PHEP-262143/2021, England/PHEP-262156/2021, England/PHEP-262164/2021, England/PHEP-262165/2021, England/PHEP-262173/2021, England/PHEP-262175/2021, England/PHEP-262181/2021, England/PHEP-262187/2021, England/PHEP-262188/2021, England/PHEP-262193/2021, England/PHEP-262195/2021, England/PHEP-262196/2021, England/PHEP-262197/2021, England/PHEP-262198/2021, England/PHEP-262205/2021, England/PHEP-262206/2021, England/PHEP-262207/2021, England/PHEP-262210/2021, England/PHEP-262211/2021, England/PHEP-262213/2021, England/PHEP-262217/2021, England/PHEP-262222/2021, England/PHEP-262226/2021, England/PHEP-262227/2021, England/PHEP-262228/2021, England/PHEP-262230/2021, England/PHEP-262240/2021, England/PHEP-262243/2021, England/PHEP-262244/2021, England/PHEP-262247/2021, England/PHEP-262248/2021, England/PHEP-262250/2021, England/PHEP-262254/2021, England/PHEP-262255/2021, England/PHEP-262258/2021, England/PHEP-262262/2021, England/PHEP-262270/2021, England/PHEP-262273/2021, England/PHEP-262277/2021, England/PHEP-262278/2021, England/PHEP-262280/2021, England/PHEP-262283/2021, England/PHEP-262286/2021, England/PHEP-262287/2021, England/PHEP-262289/2021, England/PHEP-262290/2021, England/PHEP-262291/2021, England/PHEP-262292/2021, England/PHEP-262295/2021, England/PHEP-262298/2021, England/PHEP-262299/2021, England/PHEP-262306/2021, England/PHEP-262309/2021, England/PHEP-262310/2021, England/PHEP-262315/2021, England/PHEP-262316/2021, England/PHEP-262318/2021, England/PHEP-262322/2021, England/PHEP-262324/2021, England/PHEP-262328/2021, England/PHEP-262329/2021, England/PHEP-262334/2021, England/PHEP-262378/2021, England/PHEP-262381/2021, England/PHEP-262382/2021, England/PHEP-262425/2021, England/PHEP-262437/2021, England/PHEP-262441/2021, England/PHEP-262442/2021, England/PHEP-262443/2021, England/PHEP-262445/2021, England/PHEP-262447/2021, England/PHEP-262451/2021, England/PHEP-262454/2021, England/PHEP-262455/2021, England/PHEP-262467/2021, England/PHEP-262468/2021, England/PHEP-262478/2021, England/PHEP-262506/2021, England/PHEP-262507/2021, England/PHEP-262508/2021, England/PHEP-262625/2021, England/PHEP-262627/2021, England/PHEP-262643/2021, England/PHEP-262648/2021, England/PHEP-262656/2021, England/PHEP-262666/2021, England/PHEP-262690/2021, England/PHEP-262694/2021, England/PHEP-262738/2021, England/PHEP-262913/2021, England/PHEP-262932/2021, England/PHEP-262945/2021, England/PHEP-262955/2021, England/PHEP-262963/2021, England/PHEP-262969/2021, England/PHEP-262976/2021, England/PHEP-262983/2021, England/PHEP-262985/2021, England/PHEP-262986/2021, England/PHEP-262987/2021, England/PHEP-262988/2021, England/PHEP-262989/2021, England/PHEP-262998/2021, England/PHEP-263001/2021, England/PHEP-263002/2021, England/PHEP-263005/2021, England/PHEP-263008/2021, England/PHEP-263013/2021, England/PHEP-263015/2021, England/PHEP-263016/2021, England/PHEP-263017/2021, England/PHEP-263019/2021, England/PHEP-263021/2021, England/PHEP-263024/2021, England/PHEP-263029/2021, England/PHEP-263031/2021, England/PHEP-263036/2021, England/PHEP-263194/2021, England/PHEP-263195/2021, England/PHEP-263196/2021, England/PHEP-263198/2021, England/PHEP-263202/2021, England/PHEP-263204/2021, England/PHEP-263206/2021, England/PHEP-263209/2021, England/PHEP-263212/2021, England/PHEP-263213/2021, England/PHEP-263217/2021, England/PHEP-263220/2021, England/PHEP-263221/2021, England/PHEP-263223/2021, England/PHEP-263224/2021, England/PHEP-263225/2021, England/PHEP-263226/2021, England/PHEP-263227/2021, England/PHEP-263229/2021, England/PHEP-263230/2021, England/PHEP-263231/2021, England/PHEP-263232/2021, England/PHEP-263233/2021, England/PHEP-263234/2021, England/PHEP-263235/2021, England/PHEP-263236/2021, England/PHEP-263237/2021, England/PHEP-263238/2021, England/PHEP-263241/2021, England/PHEP-263243/2021, England/PHEP-263244/2021, England/PHEP-263248/2021, England/PHEP-263249/2021, England/PHEP-263250/2021, England/PHEP-263251/2021, England/PHEP-263252/2021, England/PHEP-263253/2021, England/PHEP-263254/2021, England/PHEP-263255/2021, England/PHEP-263257/2021, England/PHEP-263258/2021, England/PHEP-263259/2021, England/PHEP-263260/2021, England/PHEP-263262/2021, England/PHEP-263263/2021, England/PHEP-263264/2021, England/PHEP-263265/2021, England/PHEP-263266/2021, England/PHEP-263267/2021, England/PHEP-263269/2021, England/PHEP-263271/2021, England/PHEP-263272/2021, England/PHEP-263273/2021, England/PHEP-263276/2021, England/PHEP-263277/2021, England/PHEP-263278/2021, England/PHEP-263279/2021, England/PHEP-263285/2021, England/PHEP-263286/2021, England/PHEP-263288/2021, England/PHEP-263292/2021, England/PHEP-263295/2021, England/PHEP-263296/2021, England/PHEP-263297/2021, England/PHEP-263300/2021, England/PHEP-263302/2021, England/PHEP-263304/2021, England/PHEP-263309/2021, England/PHEP-263311/2021, England/PHEP-263312/2021, England/PHEP-263314/2021, England/PHEP-263315/2021, England/PHEP-263317/2021, England/PHEP-263320/2021, England/PHEP-263324/2021, England/PHEP-263330/2021, England/PHEP-263336/2021, England/PHEP-263342/2021, England/PHEP-263344/2021, England/PHEP-263356/2021, England/PHEP-263358/2021, England/PHEP-263359/2021, England/PHEP-263367/2021, England/PHEP-263368/2021, England/PHEP-263369/2021, England/PHEP-263372/2021, England/PHEP-263375/2021, England/PHEP-263378/2021, England/PHEP-263379/2021, England/PHEP-263381/2021, England/PHEP-263383/2021, England/PHEP-263384/2021, England/PHEP-263386/2021, England/PHEP-263387/2021, England/PHEP-263388/2021, England/PHEP-263393/2021, England/PHEP-263395/2021, England/PHEP-263398/2021, England/PHEP-263400/2021, England/PHEP-263401/2021, England/PHEP-263405/2021, England/PHEP-263407/2021, England/PHEP-263409/2021, England/PHEP-263411/2021, England/PHEP-263414/2021, England/PHEP-263415/2021, England/PHEP-263416/2021, England/PHEP-263417/2021, England/PHEP-263418/2021, England/PHEP-263421/2021, England/PHEP-263423/2021, England/PHEP-263424/2021, England/PHEP-263426/2021, England/PHEP-263427/2021, England/PHEP-263428/2021, England/PHEP-263431/2021, England/PHEP-263432/2021, England/PHEP-263433/2021, England/PHEP-263444/2021, England/PHEP-263446/2021, England/PHEP-263452/2021, England/PHEP-263454/2021, England/PHEP-263455/2021, England/PHEP-263461/2021, England/PHEP-263465/2021, England/PHEP-263475/2021, England/PHEP-263479/2021, England/PHEP-263481/2021, England/PHEP-263485/2021, England/PHEP-263486/2021, England/PHEP-263488/2021, England/PHEP-263489/2021, England/PHEP-263490/2021, England/PHEP-263491/2021, England/PHEP-263492/2021, England/PHEP-263496/2021, England/PHEP-263498/2021, England/PHEP-263501/2021, England/PHEP-263502/2021, England/PHEP-263503/2021, England/PHEP-263504/2021, England/PHEP-263505/2021, England/PHEP-263506/2021, England/PHEP-263507/2021, England/PHEP-263508/2021, England/PHEP-263509/2021, England/PHEP-263510/2021, England/PHEP-263513/2021, England/PHEP-263514/2021, England/PHEP-263516/2021, England/PHEP-263518/2021, England/PHEP-263520/2021, England/PHEP-263521/2021, England/PHEP-263522/2021, England/PHEP-263527/2021, England/PHEP-263528/2021, England/PHEP-263530/2021, England/PHEP-263532/2021, England/PHEP-263536/2021, England/PHEP-263538/2021, England/PHEP-263539/2021, England/PHEP-263540/2021, England/PHEP-263541/2021, England/PHEP-263542/2021, England/PHEP-263543/2021, England/PHEP-263544/2021, England/PHEP-263546/2021, England/PHEP-263549/2021, England/PHEP-263550/2021, England/PHEP-263553/2021, England/PHEP-263554/2021, England/PHEP-263555/2021, England/PHEP-263556/2021, England/PHEP-263557/2021, England/PHEP-263559/2021, England/PHEP-263561/2021, England/PHEP-263562/2021, England/PHEP-263563/2021, England/PHEP-263565/2021, England/PHEP-263566/2021, England/PHEP-263567/2021, England/PHEP-263568/2021, England/PHEP-263569/2021, England/PHEP-263571/2021, England/PHEP-263572/2021, England/PHEP-263576/2021, England/PHEP-263577/2021, England/PHEP-263578/2021, England/PHEP-263579/2021, England/PHEP-263580/2021, England/PHEP-263581/2021, England/PHEP-263582/2021, England/PHEP-263583/2021, England/PHEP-263584/2021, England/PHEP-263586/2021, England/PHEP-263587/2021, England/PHEP-263588/2021, England/PHEP-263589/2021, England/PHEP-263590/2021, England/PHEP-263591/2021, England/PHEP-263592/2021, England/PHEP-263593/2021, England/PHEP-263594/2021, England/PHEP-263595/2021, England/PHEP-263597/2021, England/PHEP-263599/2021, England/PHEP-263600/2021, England/PHEP-263620/2021, England/PHEP-263648/2021, England/PHEP-263649/2021, England/PHEP-263652/2021, England/PHEP-263663/2021, England/PHEP-263701/2021, England/PHEP-263709/2021, England/PHEP-263715/2021, England/PHEP-263740/2021, England/PHEP-263747/2021, England/PHEP-263755/2021, England/PHEP-263760/2021, England/PHEP-263762/2021, England/PHEP-263763/2021, England/PHEP-263771/2021, England/PHEP-263772/2021, England/PHEP-263847/2021, England/PHEP-263859/2021, England/PHEP-263918/2021, England/PHEP-263919/2021, England/PHEP-263924/2021, England/PHEP-263925/2021, England/PHEP-263926/2021, England/PHEP-263928/2021, England/PHEP-263929/2021, England/PHEP-263931/2021, England/PHEP-263932/2021, England/PHEP-263933/2021, England/PHEP-263936/2021, England/PHEP-263944/2021, England/PHEP-263946/2021, England/PHEP-263947/2021, England/PHEP-263949/2021, England/PHEP-263952/2021, England/PHEP-263953/2021, England/PHEP-263954/2021, England/PHEP-263958/2021, England/PHEP-263960/2021, England/PHEP-263961/2021, England/PHEP-263962/2021, England/PHEP-263964/2021, England/PHEP-263967/2021, England/PHEP-263968/2021, England/PHEP-263969/2021, England/PHEP-263971/2021, England/PHEP-263973/2021, England/PHEP-263977/2021, England/PHEP-263978/2021, England/PHEP-263983/2021, England/PHEP-263984/2021, England/PHEP-263985/2021, England/PHEP-263986/2021, England/PHEP-263989/2021, England/PHEP-263990/2021, England/PHEP-263991/2021, England/PHEP-263992/2021, England/PHEP-263995/2021, England/PHEP-263996/2021, England/PHEP-263998/2021, England/PHEP-264001/2021, England/PHEP-264003/2021, England/PHEP-264015/2021, England/PHEP-264017/2021, England/PHEP-264018/2021, England/PHEP-264019/2021, England/PHEP-264020/2021, England/PHEP-264021/2021, England/PHEP-264023/2021, England/PHEP-264025/2021, England/PHEP-264026/2021, England/PHEP-264027/2021, England/PHEP-264030/2021, England/PHEP-264031/2021, England/PHEP-264032/2021, England/PHEP-264033/2021, England/PHEP-264034/2021, England/PHEP-264035/2021, England/PHEP-264037/2021, England/PHEP-264040/2021, England/PHEP-264042/2021, England/PHEP-264043/2021, England/PHEP-264044/2021, England/PHEP-264046/2021, England/PHEP-264047/2021, England/PHEP-264049/2021, England/PHEP-264050/2021, England/PHEP-264051/2021, England/PHEP-264054/2021, England/PHEP-264055/2021, England/PHEP-264057/2021, England/PHEP-264058/2021, England/PHEP-264062/2021, England/PHEP-264063/2021, England/PHEP-264066/2021, England/PHEP-264068/2021, England/PHEP-264069/2021, England/PHEP-264074/2021, England/PHEP-264076/2021, England/PHEP-264081/2021, England/PHEP-264082/2021, England/PHEP-264084/2021, England/PHEP-264085/2021, England/PHEP-264093/2021, England/PHEP-264094/2021, England/PHEP-264103/2021, England/PHEP-264106/2021, England/PHEP-264108/2021, England/PHEP-264110/2021, England/PHEP-264116/2021, England/PHEP-264120/2021, England/PHEP-264125/2021, England/PHEP-264128/2021, England/PHEP-264135/2021, England/PHEP-264141/2021, England/PHEP-264148/2021, England/PHEP-264155/2021, England/PHEP-264156/2021, England/PHEP-264161/2021, England/PHEP-264162/2021, England/PHEP-264163/2021, England/PHEP-264165/2021, England/PHEP-264168/2021, England/PHEP-264174/2021, England/PHEP-264177/2021, England/PHEP-264182/2021, England/PHEP-264183/2021, England/PHEP-264185/2021, England/PHEP-264186/2021, England/PHEP-264188/2021, England/PHEP-264189/2021, England/PHEP-264190/2021, England/PHEP-264191/2021, England/PHEP-264196/2021, England/PHEP-264198/2021, England/PHEP-264201/2021, England/PHEP-264202/2021, England/PHEP-264203/2021, England/PHEP-264205/2021, England/PHEP-264208/2021, England/PHEP-264209/2021, England/PHEP-264211/2021, England/PHEP-264216/2021, England/PHEP-264219/2021, England/PHEP-264223/2021, England/PHEP-264226/2021, England/PHEP-264228/2021, England/PHEP-264231/2021, England/PHEP-264233/2021, England/PHEP-264235/2021, England/PHEP-264236/2021, England/PHEP-264247/2021, England/PHEP-264248/2021, England/PHEP-264249/2021, England/PHEP-264341/2021, England/PHEP-264345/2021, England/PHEP-264347/2021, England/PHEP-264348/2021, England/PHEP-264349/2021, England/PHEP-264353/2021, England/PHEP-264354/2021, England/PHEP-264355/2021, England/PHEP-264357/2021, England/PHEP-264358/2021, England/PHEP-264359/2021, England/PHEP-264362/2021, England/PHEP-264365/2021, England/PHEP-264367/2021, England/PHEP-264379/2021, England/PHEP-264381/2021, England/PHEP-264386/2021, England/PHEP-264390/2021, England/PHEP-264392/2021, England/PHEP-264398/2021, England/PHEP-264400/2021, England/PHEP-264402/2021, England/PHEP-264405/2021, England/PHEP-264414/2021, England/PHEP-264416/2021, England/PHEP-264429/2021, England/PHEP-264430/2021, England/PHEP-264431/2021, England/PHEP-264433/2021, England/PHEP-264434/2021, England/PHEP-264437/2021, England/PHEP-264441/2021, England/PHEP-264442/2021, England/PHEP-264443/2021, England/PHEP-264446/2021, England/PHEP-264447/2021, England/PHEP-264449/2021, England/PHEP-264450/2021, England/PHEP-264451/2021, England/PHEP-264452/2021, England/PHEP-264453/2021, England/PHEP-264454/2021, England/PHEP-264455/2021, England/PHEP-264456/2021, England/PHEP-264458/2021, England/PHEP-264461/2021, England/PHEP-264462/2021, England/PHEP-264464/2021, England/PHEP-264466/2021, England/PHEP-264467/2021, England/PHEP-264468/2021, England/PHEP-264469/2021, England/PHEP-264471/2021, England/PHEP-264476/2021, England/PHEP-264477/2021, England/PHEP-264478/2021, England/PHEP-264479/2021, England/PHEP-264487/2021, England/PHEP-264490/2021, England/PHEP-264491/2021, England/PHEP-264495/2021, England/PHEP-264498/2021, England/PHEP-264501/2021, England/PHEP-264502/2021, England/PHEP-264509/2021, England/PHEP-264510/2021, England/PHEP-264512/2021, England/PHEP-264513/2021, England/PHEP-264514/2021, England/PHEP-264519/2021, England/PHEP-264520/2021, England/PHEP-264520/2021, England/PHEP-264523/2021, England/PHEP-264523/2021, England/PHEP-264524/2021, England/PHEP-264524/2021, England/PHEP-264525/2021, England/PHEP-264525/2021, England/PHEP-264527/2021, England/PHEP-264527/2021, England/PHEP-264529/2021, England/PHEP-264529/2021, England/PHEP-264531/2021, England/PHEP-264531/2021, England/PHEP-264532/2021, England/PHEP-264532/2021, England/PHEP-264534/2021, England/PHEP-264534/2021, England/PHEP-264535/2021, England/PHEP-264535/2021, England/PHEP-264536/2021, England/PHEP-264536/2021, England/PHEP-264541/2021, England/PHEP-264541/2021, England/PHEP-264542/2021, England/PHEP-264542/2021, England/PHEP-264543/2021, England/PHEP-264543/2021, England/PHEP-264545/2021, England/PHEP-264545/2021, England/PHEP-264546/2021, England/PHEP-264546/2021, England/PHEP-264551/2021, England/PHEP-264551/2021, England/PHEP-264552/2021, England/PHEP-264552/2021, England/PHEP-264556/2021, England/PHEP-264556/2021, England/PHEP-264557/2021, England/PHEP-264557/2021, England/PHEP-264561/2021, England/PHEP-264561/2021, England/PHEP-264562/2021, England/PHEP-264562/2021, England/PHEP-264563/2021, England/PHEP-264563/2021, England/PHEP-264570/2021, England/PHEP-264570/2021, England/PHEP-264573/2021, England/PHEP-264573/2021, England/PHEP-264574/2021, England/PHEP-264574/2021, England/PHEP-264575/2021, England/PHEP-264575/2021, England/PHEP-264577/2021, England/PHEP-264577/2021, England/PHEP-264578/2021, England/PHEP-264578/2021, England/PHEP-264579/2021, England/PHEP-264579/2021, England/PHEP-264580/2021, England/PHEP-264580/2021, England/PHEP-264581/2021, England/PHEP-264581/2021, England/PHEP-264586/2021, England/PHEP-264586/2021, England/PHEP-264663/2021, England/PHEP-264667/2021, England/PHEP-264668/2021, England/PHEP-264671/2021, England/PHEP-264672/2021, England/PHEP-264673/2021, England/PHEP-264761/2021, England/PHEP-264762/2021, England/PHEP-264763/2021, England/PHEP-264764/2021, England/PHEP-264765/2021, England/PHEP-264768/2021, England/PHEP-264769/2021, England/PHEP-264771/2021, England/PHEP-264772/2021, England/PHEP-264776/2021, England/PHEP-264777/2021, England/PHEP-264778/2021, England/PHEP-264779/2021, England/PHEP-264781/2021, England/PHEP-264783/2021, England/PHEP-264786/2021, England/PHEP-264790/2021, England/PHEP-264791/2021, England/PHEP-264792/2021, England/PHEP-264793/2021, England/PHEP-264794/2021, England/PHEP-264796/2021, England/PHEP-264803/2021, England/PHEP-264806/2021, England/PHEP-264809/2021, England/PHEP-264810/2021, England/PHEP-264811/2021, England/PHEP-264812/2021, England/PHEP-264813/2021, England/PHEP-264814/2021, England/PHEP-264821/2021, England/PHEP-264826/2021, England/PHEP-264827/2021, England/PHEP-264828/2021, England/PHEP-264829/2021, England/PHEP-YYB131H/2021, England/PHEP-YYB134C/2021, England/PHEP-YYB137G/2021, England/PHEP-YYB13CJ/2021, England/PHEP-YYB13ET/2021, England/PHEP-YYB13FZ/2021, England/PHEP-YYB13GI/2021, England/PHEP-YYB13HE/2021, England/PHEP-YYB13JX/2021, England/PHEP-YYB13MM/2021, England/PHEP-YYB13N7/2021, England/PHEP-YYB13QF/2021, England/PHEP-YYB13R3/2021, England/PHEP-YYB13SW/2021, England/PHEP-YYB13T6/2021, England/PHEP-YYB13WA/2021, England/PHEP-YYB13XD/2021, England/PHEP-YYB13YB/2021, England/PHEP-YYB13Z1/2021, England/PHEP-YYB14B6/2021, England/PHEP-YYB14EO/2021, England/PHEP-YYB14FS/2021, England/PHEP-YYB14GW/2021, England/PHEP-YYB14RA/2021, England/PHEP-YYB161Z/2021, England/PHEP-YYB163J/2021, England/PHEP-YYB1648/2021, England/PHEP-YYB165F/2021, England/PHEP-YYB1697/2021, England/PHEP-YYB16AM/2021, England/PHEP-YYB16HD/2021, England/PHEP-YYB16KE/2021, England/PHEP-YYB16MG/2021, England/PHEP-YYB16NA/2021, England/PHEP-YYB16O5/2021, England/PHEP-YYB16RW/2021, England/PHEP-YYB16T3/2021, England/PHEP-YYB16UI/2021, England/PHEP-YYB16WU/2021, England/PHEP-YYB16X6/2021, England/PHEP-YYB18DP/2021, England/PHEP-YYB195R/2021, England/PHEP-YYB1966/2021, England/PHEP-YYB19B3/2021, England/PHEP-YYB19CD/2021, England/PHEP-YYB19DI/2021, England/PHEP-YYB19EM/2021, England/PHEP-YYB19HN/2021, England/PHEP-YYB19K8/2021, England/PHEP-YYB19O4/2021, England/PHEP-YYB19Q9/2021, England/PHEP-YYB19RU/2021, England/PHEP-YYB19SQ/2021, England/PHEP-YYB19TA/2021, England/PHEP-YYB19UW/2021, England/PHEP-YYB19X7/2021, England/PHEP-YYB19ZC/2021, England/PHEP-YYB1A3X/2021, England/PHEP-YYB1A4P/2021, England/PHEP-YYB1A6F/2021, England/PHEP-YYB1A9D/2021, England/PHEP-YYB1ABY/2021, England/PHEP-YYB1ADH/2021, England/PHEP-YYB1AHJ/2021, England/PHEP-YYB1AIZ/2021, England/PHEP-YYB1AOB/2021, England/PHEP-YYB1APE/2021, England/PHEP-YYB1ASI/2021, England/PHEP-YYB1AT9/2021, England/PHEP-YYB1AU5/2021, England/PHEP-YYB1AXR/2021, England/PHEP-YYB1B4R/2021, England/PHEP-YYB1B6H/2021, England/PHEP-YYB1BDU/2021, England/PHEP-YYB1BIQ/2021, England/PHEP-YYB1BJ8/2021, England/PHEP-YYB1BKF/2021, England/PHEP-YYB1BMD/2021, England/PHEP-YYB1BQ7/2021, England/PHEP-YYB1BU1/2021, England/PHEP-YYB1BWO/2021, England/PHEP-YYB1BY3/2021, England/PHEP-YYB1BZK/2021, England/PHEP-YYB1D11/2021, England/PHEP-YYB1D3R/2021, England/PHEP-YYB1D7H/2021, England/PHEP-YYB1DBI/2021, England/PHEP-YYB1DGM/2021, England/PHEP-YYB1DH6/2021, England/PHEP-YYB1DJF/2021, England/PHEP-YYB1DKD/2021, England/PHEP-YYB1DP7/2021, England/PHEP-YYB1DQ5/2021, England/PHEP-YYB1DWQ/2021, England/PHEP-YYB1DZE/2021, England/PHEP-YYB1E1P/2021, England/PHEP-YYB1E47/2021, England/PHEP-YYB1E9U/2021, England/PHEP-YYB1EAB/2021, England/PHEP-YYB1EH3/2021, England/PHEP-YYB1EI8/2021, England/PHEP-YYB1EMH/2021, England/PHEP-YYB1ERK/2021, England/PHEP-YYB1ESF/2021, England/PHEP-YYB1ETX/2021, England/PHEP-YYB1EWJ/2021, England/PHEP-YYB1EZD/2021, England/PHEP-YYB1F1O/2021, England/PHEP-YYB1F3N/2021, England/PHEP-YYB1F56/2021, England/PHEP-YYB1F88/2021, England/PHEP-YYB1F9S/2021, England/PHEP-YYB1FAR/2021, England/PHEP-YYB1FDX/2021, England/PHEP-YYB1FHH/2021, England/PHEP-YYB1FIK/2021, England/PHEP-YYB1FJD/2021, England/PHEP-YYB1FKB/2021, England/PHEP-YYB1FNT/2021, England/PHEP-YYB1FP5/2021, England/PHEP-YYB1FQ3/2021, England/PHEP-YYB1FT1/2021, England/PHEP-YYB1FUQ/2021, England/PHEP-YYB1FYI/2021, England/PHEP-YYB1FZG/2021, England/PHEP-YYB1G57/2021, England/PHEP-YYB1GH5/2021, England/PHEP-YYB1GRC/2021, England/PHEP-YYB1GYW/2021, England/PHEP-YYB1I7K/2021, England/PHEP-YYB1I9G/2021, England/PHEP-YYB1IWH/2021, England/PHEP-YYB1IZS/2021, England/PHEP-YYB1J6W/2021, England/PHEP-YYB1J7S/2021, England/PHEP-YYB1J91/2021, England/PHEP-YYB1JAY/2021, England/PHEP-YYB1JDM/2021, England/PHEP-YYB1JEB/2021, England/PHEP-YYB1JF8/2021, England/PHEP-YYB1JGF/2021, England/PHEP-YYB1JHA/2021, England/PHEP-YYB1JIG/2021, England/PHEP-YYB1JK7/2021, England/PHEP-YYB1JM5/2021, England/PHEP-YYB1JPZ/2021, England/PHEP-YYB1JSR/2021, England/PHEP-YYB1JUK/2021, England/PHEP-YYB1JWE/2021, England/PHEP-YYB1JZN/2021, England/PHEP-YYB1K37/2021, England/PHEP-YYB1K45/2021, England/PHEP-YYB1K6U/2021, England/PHEP-YYB1K7I/2021, England/PHEP-YYB1K8N/2021, England/PHEP-YYB1K9T/2021, England/PHEP-YYB1KBQ/2021, England/PHEP-YYB1KDK/2021, England/PHEP-YYB1KEY/2021, England/PHEP-YYB1KGR/2021, England/PHEP-YYB1KHZ/2021, England/PHEP-YYB1KJ6/2021, England/PHEP-YYB1KNC/2021, England/PHEP-YYB1KPS/2021, England/PHEP-YYB1KRE/2021, England/PHEP-YYB1KUJ/2021, England/PHEP-YYB1KYO/2021, England/PHEP-YYB1MR8/2021, England/PHEP-YYB1N5B/2021, England/PHEP-YYB1N65/2021, England/PHEP-YYB1N77/2021, England/PHEP-YYB1NBS/2021, England/PHEP-YYB1NCY/2021, England/PHEP-YYB1NIP/2021, England/PHEP-YYB1NJG/2021, England/PHEP-YYB1NKR/2021, England/PHEP-YYB1NRO/2021, England/PHEP-YYB1NUT/2021, England/PHEP-YYB1NWX/2021, England/PHEP-YYB1NYA/2021, England/PHEP-YYB1NZJ/2021, England/PHEP-YYB1O3Z/2021, England/PHEP-YYB1O5U/2021, England/PHEP-YYB1O6P/2021, England/PHEP-YYB1O7X/2021, England/PHEP-YYB1O8H/2021, England/PHEP-YYB1O9M/2021, England/PHEP-YYB1OBE/2021, England/PHEP-YYB1OHT/2021, England/PHEP-YYB1OJA/2021, England/PHEP-YYB1OKS/2021, England/PHEP-YYB1OMW/2021, England/PHEP-YYB1ONG/2021, England/PHEP-YYB1OPO/2021, England/PHEP-YYB1OQQ/2021, England/PHEP-YYB1OS7/2021, England/PHEP-YYB1OWB/2021, England/PHEP-YYB1OYK/2021, England/PHEP-YYB1OZ5/2021, England/PHEP-YYB1P34/2021, England/PHEP-YYB1P4A/2021, England/PHEP-YYB1P6O/2021, England/PHEP-YYB1P89/2021, England/PHEP-YYB1PAH/2021, England/PHEP-YYB1PCI/2021, England/PHEP-YYB1PE7/2021, England/PHEP-YYB1PGB/2021, England/PHEP-YYB1PHW/2021, England/PHEP-YYB1PJ5/2021, England/PHEP-YYB1PQT/2021, England/PHEP-YYB1PSY/2021, England/PHEP-YYB1PUG/2021, England/PHEP-YYB1Q18/2021, England/PHEP-YYB1Q33/2021, England/PHEP-YYB1Q4Z/2021, England/PHEP-YYB1Q5I/2021, England/PHEP-YYB1Q6X/2021, England/PHEP-YYB1QA5/2021, England/PHEP-YYB1QBK/2021, England/PHEP-YYB1QEH/2021, England/PHEP-YYB1QFN/2021, England/PHEP-YYB1QHU/2021, England/PHEP-YYB1QJ4/2021, England/PHEP-YYB1QNE/2021, England/PHEP-YYB1QP1/2021, England/PHEP-YYB1QRR/2021, England/PHEP-YYB1QWD/2021, England/PHEP-YYB1QXQ/2021, England/PHEP-YYB1R63/2021, England/PHEP-YYB1R8E/2021, England/PHEP-YYB1R9Z/2021, England/PHEP-YYB1RBW/2021, England/PHEP-YYB1RC6/2021, England/PHEP-YYB1REG/2021, England/PHEP-YYB1RIM/2021, England/PHEP-YYB1RKN/2021, England/PHEP-YYB1RN1/2021, England/PHEP-YYB1ROI/2021, England/PHEP-YYB1RPH/2021, England/PHEP-YYB1RTU/2021, England/PHEP-YYB1RUX/2021, England/PHEP-YYB1RWP/2021, England/PHEP-YYB1RXA/2021, England/PHEP-YYB1RYS/2021, England/PHEP-YYB1RZ8/2021, England/PHEP-YYB1S4X/2021, England/PHEP-YYB1S7J/2021, England/PHEP-YYB1SCC/2021, England/PHEP-YYB1SEW/2021, England/PHEP-YYB1SW5/2021, England/PHEP-YYB1SZI/2021, England/PHEP-YYB1T1R/2021, England/PHEP-YYB1T3S/2021, England/PHEP-YYB1T4W/2021, England/PHEP-YYB1T7Q/2021, England/PHEP-YYB1T9K/2021, England/PHEP-YYB1TCT/2021, England/PHEP-YYB1TG7/2021, England/PHEP-YYB1TKI/2021, England/PHEP-YYB1TNF/2021, England/PHEP-YYB1TOE/2021, England/PHEP-YYB1TQP/2021, England/PHEP-YYB1TRB/2021, England/PHEP-YYB1TSH/2021, England/PHEP-YYB1TUN/2021, England/PHEP-YYB1TXM/2021, England/PHEP-YYB1TYJ/2021, England/PHEP-YYB1UCX/2021, England/PHEP-YYB1UEZ/2021, England/PHEP-YYB1UG5/2021, England/PHEP-YYB1UJI/2021, England/PHEP-YYB1UKU/2021, England/PHEP-YYB1UND/2021, England/PHEP-YYB1UPP/2021, England/PHEP-YYB1UR9/2021, England/PHEP-YYB1UY8/2021, England/PHEP-YYB1X4S/2021, England/PHEP-YYB1X5W/2021, England/PHEP-YYB1X87/2021, England/PHEP-YYB1XDF/2021, England/PHEP-YYB1XE5/2021, England/PHEP-YYB1XG9/2021, England/PHEP-YYB1XKZ/2021, England/PHEP-YYB1XOK/2021, England/PHEP-YYB1XPT/2021, England/PHEP-YYB1XUR/2021, England/PHEP-YYB1XWN/2021, England/PHEP-YYB1Y8C/2021, England/PHEP-YYB1Y95/2021, England/PHEP-YYB1YBA/2021, England/PHEP-YYB1YDW/2021, England/PHEP-YYB1YHB/2021, England/PHEP-YYB1YJE/2021, England/PHEP-YYB1YO3/2021, England/PHEP-YYB1YPY/2021, England/PHEP-YYB1YR1/2021, England/PHEP-YYB1YTZ/2021, England/PHEP-YYB1YUU/2021, England/PHEP-YYB1YWT/2021, England/PHEP-YYB1Z5C/2021, England/PHEP-YYB1Z9R/2021, England/PHEP-YYB1ZD7/2021, England/PHEP-YYB1ZHK/2021, England/PHEP-YYB1ZMP/2021, England/PHEP-YYB1ZR5/2021, England/PHEP-YYB1ZSS/2021, England/PHEP-YYB315D/2021, England/PHEP-YYB3167/2021, England/PHEP-YYB318C/2021, England/PHEP-YYB3195/2021, England/PHEP-YYB31AJ/2021, England/PHEP-YYB31BA/2021, England/PHEP-YYB31CN/2021, England/PHEP-YYB31FO/2021, England/PHEP-YYB31HB/2021, England/PHEP-YYB31IX/2021, England/PHEP-YYB31JE/2021, England/PHEP-YYB31O3/2021, England/PHEP-YYB31PY/2021, England/PHEP-YYB31Q6/2021, England/PHEP-YYB31SP/2021, England/PHEP-YYB31TZ/2021, England/PHEP-YYB31UU/2021, England/PHEP-YYB31WT/2021, England/PHEP-YYB31XH/2021, England/PHEP-YYB31ZM/2021, England/PHEP-YYB361J/2021, England/PHEP-YYB3643/2021, England/PHEP-YYB367U/2021, England/PHEP-YYB369X/2021, England/PHEP-YYB36A7/2021, England/PHEP-YYB36CS/2021, England/PHEP-YYB36ID/2021, England/PHEP-YYB36MA/2021, England/PHEP-YYB36NK/2021, England/PHEP-YYB36OP/2021, England/PHEP-YYB36PW/2021, England/PHEP-YYB36TM/2021, England/PHEP-YYB36U8/2021, England/PHEP-YYB3744/2021, England/PHEP-YYB37SN/2021, England/PHEP-YYB37UE/2021, England/PHEP-YYB3AB1/2021, England/PHEP-YYB3AYW/2021, England/PHEP-YYB3B1G/2021, England/PHEP-YYB3B5W/2021, England/PHEP-YYB3B6Q/2021, England/PHEP-YYB3B7O/2021, England/PHEP-YYB3BA4/2021, England/PHEP-YYB3BCU/2021, England/PHEP-YYB3BDF/2021, England/PHEP-YYB3BFB/2021, England/PHEP-YYB3BIY/2021, England/PHEP-YYB3BKZ/2021, England/PHEP-YYB3BMI/2021, England/PHEP-YYB3BN8/2021, England/PHEP-YYB3BRD/2021, England/PHEP-YYB3BS6/2021, England/PHEP-YYB3BTE/2021, England/PHEP-YYB3BWN/2021, England/PHEP-YYB3BXP/2021, England/PHEP-YYB3BZH/2021, England/PHEP-YYB3C15/2021, England/PHEP-YYB3C4M/2021, England/PHEP-YYB3C6D/2021, England/PHEP-YYB3C9B/2021, England/PHEP-YYB3CAX/2021, England/PHEP-YYB3CMK/2021, England/PHEP-YYB3CQR/2021, England/PHEP-YYB3D1R/2021, England/PHEP-YYB3D3S/2021, England/PHEP-YYB3D4W/2021, England/PHEP-YYB3D9K/2021, England/PHEP-YYB3DAA/2021, England/PHEP-YYB3DTG/2021, England/PHEP-YYB3F1N/2021, England/PHEP-YYB3F3W/2021, England/PHEP-YYB3F5O/2021, England/PHEP-YYB3FCX/2021, England/PHEP-YYB3FIH/2021, England/PHEP-YYB3FOG/2021, England/PHEP-YYB3FQM/2021, England/PHEP-YYB3FS4/2021, England/PHEP-YYB3FUY/2021, England/PHEP-YYB3FW6/2021, England/PHEP-YYB3FXJ/2021, England/PHEP-YYB3FY8/2021, England/PHEP-YYB3FZA/2021, England/PHEP-YYB3GDY/2021, England/PHEP-YYB3GYG/2021, England/PHEP-YYB3HM4/2021, England/PHEP-YYB3I11/2021, England/PHEP-YYB3I8J/2021, England/PHEP-YYB3IBI/2021, England/PHEP-YYB3IC9/2021, England/PHEP-YYB3IDT/2021, England/PHEP-YYB3IJF/2021, England/PHEP-YYB3IKD/2021, England/PHEP-YYB3IMB/2021, England/PHEP-YYB3INU/2021, England/PHEP-YYB3IOS/2021, England/PHEP-YYB3IQ5/2021, England/PHEP-YYB3IX3/2021, England/PHEP-YYB3M1H/2021, England/PHEP-YYB3M4C/2021, England/PHEP-YYB3M5K/2021, England/PHEP-YYB3MAO/2021, England/PHEP-YYB3MIS/2021, England/PHEP-YYB3MSW/2021, England/PHEP-YYB3MT6/2021, England/PHEP-YYB3MWA/2021, England/PHEP-YYB3NBE/2021, England/PHEP-YYB3NDR/2021, England/PHEP-YYB3NFY/2021, England/PHEP-YYB3NRN/2021, England/PHEP-YYB3O1Z/2021, England/PHEP-YYB3O48/2021, England/PHEP-YYB3O5F/2021, England/PHEP-YYB3O69/2021, England/PHEP-YYB3O7B/2021, England/PHEP-YYB3O8Q/2021, England/PHEP-YYB3O97/2021, England/PHEP-YYB3OAM/2021, England/PHEP-YYB3OCR/2021, England/PHEP-YYB3OGO/2021, England/PHEP-YYB3ONA/2021, England/PHEP-YYB3OQY/2021, England/PHEP-YYB3ORW/2021, England/PHEP-YYB3OSX/2021, England/PHEP-YYB3OT3/2021, England/PHEP-YYB3OX6/2021, England/PHEP-YYB3OZP/2021, England/PHEP-YYB3P14/2021, England/PHEP-YYB3P3C/2021, England/PHEP-YYB3P4K/2021, England/PHEP-YYB3P6N/2021, England/PHEP-YYB3P8T/2021, England/PHEP-YYB3P9Y/2021, England/PHEP-YYB3PD3/2021, England/PHEP-YYB3PEX/2021, England/PHEP-YYB3PFI/2021, England/PHEP-YYB3PJP/2021, England/PHEP-YYB3PKM/2021, England/PHEP-YYB3PTH/2021, England/PHEP-YYB3PXB/2021, England/PHEP-YYB3Q13/2021, England/PHEP-YYB3Q4J/2021, England/PHEP-YYB3Q6B/2021, England/PHEP-YYB3Q7D/2021, England/PHEP-YYB3Q8O/2021, England/PHEP-YYB3Q99/2021, England/PHEP-YYB3QAP/2021, England/PHEP-YYB3QDA/2021, England/PHEP-YYB3QEQ/2021, England/PHEP-YYB3QFW/2021, England/PHEP-YYB3QHF/2021, England/PHEP-YYB3QIU/2021, England/PHEP-YYB3QJC/2021, England/PHEP-YYB3QME/2021, England/PHEP-YYB3QN4/2021, England/PHEP-YYB3QO7/2021, England/PHEP-YYB3QPR/2021, England/PHEP-YYB3QST/2021, England/PHEP-YYB3QT5/2021, England/PHEP-YYB3QUZ/2021, England/PHEP-YYB3QWI/2021, England/PHEP-YYB3QY6/2021, England/PHEP-YYB3QZX/2021, England/PHEP-YYB3R3I/2021, England/PHEP-YYB3RAZ/2021, England/PHEP-YYB3RBG/2021, England/PHEP-YYB3RGH/2021, England/PHEP-YYB3RJS/2021, England/PHEP-YYB3RKW/2021, England/PHEP-YYB3RO8/2021, England/PHEP-YYB3RPQ/2021, England/PHEP-YYB3RXK/2021, England/PHEP-YYB3S3D/2021, England/PHEP-YYB3S4B/2021, England/PHEP-YYB3SAF/2021, England/PHEP-YYB3SC6/2021, England/PHEP-YYB3SMY/2021, England/PHEP-YYB3SYS/2021, England/PHEP-YYB3SZ8/2021, England/PHEP-YYB3T1S/2021, England/PHEP-YYB3T3E/2021, England/PHEP-YYB3T4G/2021, England/PHEP-YYB3T5R/2021, England/PHEP-YYB3T66/2021, England/PHEP-YYB3T9H/2021, England/PHEP-YYB3TAK/2021, England/PHEP-YYB3TCD/2021, England/PHEP-YYB3TGX/2021, England/PHEP-YYB3TJJ/2021, England/PHEP-YYB3TK8/2021, England/PHEP-YYB3TMF/2021, England/PHEP-YYB3TNZ/2021, England/PHEP-YYB3TQ9/2021, England/PHEP-YYB3TRU/2021, England/PHEP-YYB3TW1/2021, England/PHEP-YYB3U1W/2021, England/PHEP-YYB3U3G/2021, England/PHEP-YYB3U5N/2021, England/PHEP-YYB3U8M/2021, England/PHEP-YYB3UAE/2021, England/PHEP-YYB3UBZ/2021, England/PHEP-YYB3UCB/2021, England/PHEP-YYB3UDU/2021, England/PHEP-YYB3UEJ/2021, England/PHEP-YYB3UIQ/2021, England/PHEP-YYB3UJ8/2021, England/PHEP-YYB3UKF/2021, England/PHEP-YYB3UMD/2021, England/PHEP-YYB3UNI/2021, England/PHEP-YYB3UP9/2021, England/PHEP-YYB3USC/2021, England/PHEP-YYB3UTS/2021, England/PHEP-YYB3UWO/2021, England/PHEP-YYB3UY3/2021, England/PHEP-YYB3UZK/2021, England/PHEP-YYB3W1U/2021, England/PHEP-YYB3W3F/2021, England/PHEP-YYB3W5B/2021, England/PHEP-YYB3W65/2021, England/PHEP-YYB3WBS/2021, England/PHEP-YYB3WFQ/2021, England/PHEP-YYB3WKR/2021, England/PHEP-YYB3WNW/2021, England/PHEP-YYB3WP6/2021, England/PHEP-YYB3WYA/2021, England/PHEP-YYB3WZJ/2021, England/PHEP-YYB3X3K/2021, England/PHEP-YYB3X5G/2021, England/PHEP-YYB3X7N/2021, England/PHEP-YYB3X96/2021, England/PHEP-YYB3XCF/2021, England/PHEP-YYB3XDZ/2021, England/PHEP-YYB3XEP/2021, England/PHEP-YYB3XFU/2021, England/PHEP-YYB3XGT/2021, England/PHEP-YYB3XI1/2021, England/PHEP-YYB3XKJ/2021, England/PHEP-YYB3XM8/2021, England/PHEP-YYB3XN3/2021, England/PHEP-YYB3XOH/2021, England/PHEP-YYB3XPD/2021, England/PHEP-YYB3XQB/2021, England/PHEP-YYB3XUS/2021, England/PHEP-YYB3XWW/2021, England/PHEP-YYB3Y18/2021, England/PHEP-YYB3Y4Z/2021, England/PHEP-YYB3Y6X/2021, England/PHEP-YYB3Y9P/2021, England/PHEP-YYB3YDG/2021, England/PHEP-YYB3YEH/2021, England/PHEP-YYB3YFN/2021, England/PHEP-YYB3YGY/2021, England/PHEP-YYB3YIB/2021, England/PHEP-YYB3YJ4/2021, England/PHEP-YYB3YOM/2021, England/PHEP-YYB3YQO/2021, England/PHEP-YYB3YRR/2021, England/PHEP-YYB3YUF/2021, England/PHEP-YYB3Z4Y/2021, England/PHEP-YYB3Z6A/2021, England/PHEP-YYB3ZRP/2021, England/PHEP-YYB3ZSE/2021, England/PHEP-YYB413F/2021, England/PHEP-YYB414D/2021, England/PHEP-YYB415B/2021, England/PHEP-YYB41D1/2021, England/PHEP-YYB41H9/2021, England/PHEP-YYB41IP/2021, England/PHEP-YYB41JG/2021, England/PHEP-YYB41NW/2021, England/PHEP-YYB41QH/2021, England/PHEP-YYB41SM/2021, England/PHEP-YYB41YA/2021, England/PHEP-YYB41ZJ/2021, England/PHEP-YYB434H/2021, England/PHEP-YYB437S/2021, England/PHEP-YYB43AY/2021, England/PHEP-YYB43C3/2021, England/PHEP-YYB43M5/2021, England/PHEP-YYB43PZ/2021, England/PHEP-YYB43QI/2021, England/PHEP-YYB43RJ/2021, England/PHEP-YYB43SR/2021, England/PHEP-YYB43TQ/2021, England/PHEP-YYB43UK/2021, England/PHEP-YYB43YT/2021, England/PHEP-YYB43ZN/2021, England/PHEP-YYB451K/2021, England/PHEP-YYB4544/2021, England/PHEP-YYB457W/2021, England/PHEP-YYB45A6/2021, England/PHEP-YYB45E9/2021, England/PHEP-YYB45GD/2021, England/PHEP-YYB45HS/2021, England/PHEP-YYB45M3/2021, England/PHEP-YYB45OQ/2021, England/PHEP-YYB45PI/2021, England/PHEP-YYB45QU/2021, England/PHEP-YYB45TC/2021, England/PHEP-YYB4618/2021, England/PHEP-YYB465I/2021, England/PHEP-YYB469P/2021, England/PHEP-YYB46A5/2021, England/PHEP-YYB46BK/2021, England/PHEP-YYB46CW/2021, England/PHEP-YYB46FN/2021, England/PHEP-YYB46HU/2021, England/PHEP-YYB46J4/2021, England/PHEP-YYB46KA/2021, England/PHEP-YYB46NE/2021, England/PHEP-YYB46OM/2021, England/PHEP-YYB46P1/2021, England/PHEP-YYB46RR/2021, England/PHEP-YYB46S9/2021, England/PHEP-YYB46TJ/2021, England/PHEP-YYB4734/2021, England/PHEP-YYB474A/2021, England/PHEP-YYB476O/2021, England/PHEP-YYB479Q/2021, England/PHEP-YYB47BM/2021, England/PHEP-YYB47CI/2021, England/PHEP-YYB47J5/2021, England/PHEP-YYB47K3/2021, England/PHEP-YYB47MZ/2021, England/PHEP-YYB47OC/2021, England/PHEP-YYB47PU/2021, England/PHEP-YYB47QT/2021, England/PHEP-YYB47TK/2021, England/PHEP-YYB47WR/2021, England/PHEP-YYB487E/2021, England/PHEP-YYB48CM/2021, England/PHEP-YYB48D7/2021, England/PHEP-YYB48F3/2021, England/PHEP-YYB48GZ/2021, England/PHEP-YYB48IA/2021, England/PHEP-YYB48KX/2021, England/PHEP-YYB48MP/2021, England/PHEP-YYB48N9/2021, England/PHEP-YYB48Q8/2021, England/PHEP-YYB48R5/2021, England/PHEP-YYB48TY/2021, England/PHEP-YYB48UH/2021, England/PHEP-YYB4ABO/2021, England/PHEP-YYB4ADC/2021, England/PHEP-YYB4AH3/2021, England/PHEP-YYB4AK6/2021, England/PHEP-YYB4AMH/2021, England/PHEP-YYB4ANQ/2021, England/PHEP-YYB4AOT/2021, England/PHEP-YYB4AXW/2021, England/PHEP-YYB4AY1/2021, England/PHEP-YYB4B4W/2021, England/PHEP-YYB4B51/2021, England/PHEP-YYB4B6C/2021, England/PHEP-YYB4B9K/2021, England/PHEP-YYB4BAA/2021, England/PHEP-YYB4BDD/2021, England/PHEP-YYB4BE3/2021, England/PHEP-YYB4BF9/2021, England/PHEP-YYB4BG7/2021, England/PHEP-YYB4BHO/2021, England/PHEP-YYB4BKI/2021, England/PHEP-YYB4BNF/2021, England/PHEP-YYB4BOE/2021, England/PHEP-YYB4BRB/2021, England/PHEP-YYB4BSH/2021, England/PHEP-YYB4BTG/2021, England/PHEP-YYB4BUN/2021, England/PHEP-YYB4BXM/2021, England/PHEP-YYB4BYJ/2021, England/PHEP-YYB4BZ4/2021, England/PHEP-YYB4C3M/2021, England/PHEP-YYB4C8O/2021, England/PHEP-YYB4CAP/2021, England/PHEP-YYB4CHF/2021, England/PHEP-YYB4CJC/2021, England/PHEP-YYB4CT5/2021, England/PHEP-YYB4CUZ/2021, England/PHEP-YYB4CWI/2021, England/PHEP-YYB4CZX/2021, England/PHEP-YYB4D1N/2021, England/PHEP-YYB4D3W/2021, England/PHEP-YYB4D41/2021, England/PHEP-YYB4D6K/2021, England/PHEP-YYB4D7C/2021, England/PHEP-YYB4D9E/2021, England/PHEP-YYB4DAS/2021, England/PHEP-YYB4DBF/2021, England/PHEP-YYB4DEZ/2021, England/PHEP-YYB4DPP/2021, England/PHEP-YYB4DQM/2021, England/PHEP-YYB4DS4/2021, England/PHEP-YYB4DW6/2021, England/PHEP-YYB4DXJ/2021, England/PHEP-YYB4DY8/2021, England/PHEP-YYB4E3X/2021, England/PHEP-YYB4E4P/2021, England/PHEP-YYB4E5M/2021, England/PHEP-YYB4E6F/2021, England/PHEP-YYB4E78/2021, England/PHEP-YYB4E9D/2021, England/PHEP-YYB4EAT/2021, England/PHEP-YYB4EBY/2021, England/PHEP-YYB4EDH/2021, England/PHEP-YYB4EGS/2021, England/PHEP-YYB4EN6/2021, England/PHEP-YYB4ESI/2021, England/PHEP-YYB4ET9/2021, England/PHEP-YYB4EU5/2021, England/PHEP-YYB4EZU/2021, England/PHEP-YYB4F1Y/2021, England/PHEP-YYB4F5Q/2021, England/PHEP-YYB4F8Z/2021, England/PHEP-YYB4F9G/2021, England/PHEP-YYB4FAW/2021, England/PHEP-YYB4FBD/2021, England/PHEP-YYB4FCP/2021, England/PHEP-YYB4FD9/2021, England/PHEP-YYB4FHC/2021, England/PHEP-YYB4FI4/2021, England/PHEP-YYB4FOR/2021, England/PHEP-YYB4FPM/2021, England/PHEP-YYB4FSA/2021, England/PHEP-YYB4FWH/2021, England/PHEP-YYB4FX8/2021, England/PHEP-YYB4FYF/2021, England/PHEP-YYB4G19/2021, England/PHEP-YYB4G4X/2021, England/PHEP-YYB4G5P/2021, England/PHEP-YYB4G7J/2021, England/PHEP-YYB4G9F/2021, England/PHEP-YYB4GAU/2021, England/PHEP-YYB4GBN/2021, England/PHEP-YYB4GEW/2021, England/PHEP-YYB4GF4/2021, England/PHEP-YYB4GHM/2021, England/PHEP-YYB4GI3/2021, England/PHEP-YYB4GJ1/2021, England/PHEP-YYB4GKO/2021, England/PHEP-YYB4GMQ/2021, England/PHEP-YYB4GTB/2021, England/PHEP-YYB4GU7/2021, England/PHEP-YYB4GW5/2021, England/PHEP-YYB4GYR/2021, England/PHEP-YYB4H1J/2021, England/PHEP-YYB4H43/2021, England/PHEP-YYB4H7U/2021, England/PHEP-YYB4H8Y/2021, England/PHEP-YYB4HA7/2021, England/PHEP-YYB4HDE/2021, England/PHEP-YYB4HE6/2021, England/PHEP-YYB4HGN/2021, England/PHEP-YYB4HNK/2021, England/PHEP-YYB4HOP/2021, England/PHEP-YYB4HTM/2021, England/PHEP-YYB4HWF/2021, England/PHEP-YYB4HYQ/2021, England/PHEP-YYB4IBU/2021, England/PHEP-YYB4IC7/2021, England/PHEP-YYB4IKB/2021, England/PHEP-YYB4IM9/2021, England/PHEP-YYB4INT/2021, England/PHEP-YYB4IOW/2021, England/PHEP-YYB4IQ3/2021, England/PHEP-YYB4IWC/2021, England/PHEP-YYB4J1H/2021, England/PHEP-YYB4J7G/2021, England/PHEP-YYB4J8U/2021, England/PHEP-YYB4JB9/2021, England/PHEP-YYB4JET/2021, England/PHEP-YYB4JHE/2021, England/PHEP-YYB4JIS/2021, England/PHEP-YYB4JKP/2021, England/PHEP-YYB4JQF/2021, England/PHEP-YYB4JR3/2021, England/PHEP-YYB4JSW/2021, England/PHEP-YYB4JT6/2021, England/PHEP-YYB4JWA/2021, England/PHEP-YYB4JYB/2021, England/PHEP-YYB4JZ1/2021, England/PHEP-YYB4K4M/2021, England/PHEP-YYB4K5J/2021, England/PHEP-YYB4K6D/2021, England/PHEP-YYB4KB6/2021, England/PHEP-YYB4KFS/2021, England/PHEP-YYB4KJQ/2021, England/PHEP-YYB4KMK/2021, England/PHEP-YYB4KPG/2021, England/PHEP-YYB4KQR/2021, England/PHEP-YYB4KYY/2021, England/PHEP-YYB4M14/2021, England/PHEP-YYB4MD3/2021, England/PHEP-YYB4MEX/2021, England/PHEP-YYB4MFI/2021, England/PHEP-YYB4MKM/2021, England/PHEP-YYB4MO6/2021, England/PHEP-YYB4MQD/2021, England/PHEP-YYB4N3I/2021, England/PHEP-YYB4N84/2021, England/PHEP-YYB4N9J/2021, England/PHEP-YYB4NBG/2021, England/PHEP-YYB4NCO/2021, England/PHEP-YYB4NDN/2021, England/PHEP-YYB4NEA/2021, England/PHEP-YYB4NF6/2021, England/PHEP-YYB4NGH/2021, England/PHEP-YYB4NHX/2021, England/PHEP-YYB4NI7/2021, England/PHEP-YYB4NJS/2021, England/PHEP-YYB4NKW/2021, England/PHEP-YYB4NQC/2021, England/PHEP-YYB4NRY/2021, England/PHEP-YYB4NXK/2021, England/PHEP-YYB4O5D/2021, England/PHEP-YYB4O67/2021, England/PHEP-YYB4OFO/2021, England/PHEP-YYB4OHB/2021, England/PHEP-YYB4OKG/2021, England/PHEP-YYB4OMR/2021, England/PHEP-YYB4OR1/2021, England/PHEP-YYB4OTZ/2021, England/PHEP-YYB4OWT/2021, England/PHEP-YYB4OXH/2021, England/PHEP-YYB4OY4/2021, England/PHEP-YYB4P1A/2021, England/PHEP-YYB4P3K/2021, England/PHEP-YYB4P5G/2021, England/PHEP-YYB4P6Y/2021, England/PHEP-YYB4P8X/2021, England/PHEP-YYB4P96/2021, England/PHEP-YYB4PFU/2021, England/PHEP-YYB4PGT/2021, England/PHEP-YYB4PHR/2021, England/PHEP-YYB4PJM/2021, England/PHEP-YYB4PKJ/2021, England/PHEP-YYB4PM8/2021, England/PHEP-YYB4PSO/2021, England/PHEP-YYB4PT4/2021, England/PHEP-YYB4PUS/2021, England/PHEP-YYB4PWW/2021, England/PHEP-YYB4PZQ/2021, England/PHEP-YYB4Q1Z/2021, England/PHEP-YYB4Q8Q/2021, England/PHEP-YYB4QCR/2021, England/PHEP-YYB4QF1/2021, England/PHEP-YYB4QJK/2021, England/PHEP-YYB4QMG/2021, England/PHEP-YYB4QNA/2021, England/PHEP-YYB4QO5/2021, England/PHEP-YYB4QRW/2021, England/PHEP-YYB4QYH/2021, England/PHEP-YYB4R5X/2021, England/PHEP-YYB4R7M/2021, England/PHEP-YYB4RAI/2021, England/PHEP-YYB4RBR/2021, England/PHEP-YYB4RCQ/2021, England/PHEP-YYB4RDY/2021, England/PHEP-YYB4RHP/2021, England/PHEP-YYB4RI5/2021, England/PHEP-YYB4RJW/2021, England/PHEP-YYB4RK1/2021, England/PHEP-YYB4RMO/2021, England/PHEP-YYB4RPC/2021, England/PHEP-YYB4RTD/2021, England/PHEP-YYB4RYG/2021, England/PHEP-YYB4T5N/2021, England/PHEP-YYB4T76/2021, England/PHEP-YYB4TBZ/2021, England/PHEP-YYB4TDU/2021, England/PHEP-YYB4TFX/2021, England/PHEP-YYB4TGP/2021, England/PHEP-YYB4THY/2021, England/PHEP-YYB4TJ8/2021, England/PHEP-YYB4TKF/2021, England/PHEP-YYB4TMD/2021, England/PHEP-YYB4TOA/2021, England/PHEP-YYB4TP9/2021, England/PHEP-YYB4TQ7/2021, England/PHEP-YYB4TRT/2021, England/PHEP-YYB4W1T/2021, England/PHEP-YYB4W63/2021, England/PHEP-YYB4W9Z/2021, England/PHEP-YYB4WBW/2021, England/PHEP-YYB4WMY/2021, England/PHEP-YYB4WN1/2021, England/PHEP-YYB4WPH/2021, England/PHEP-YYB4WSJ/2021, England/PHEP-YYB4WUX/2021, England/PHEP-YYB4WXA/2021, England/PHEP-YYB4WYS/2021, England/PHEP-YYB4X4G/2021, England/PHEP-YYB4X66/2021, England/PHEP-YYB4XCD/2021, England/PHEP-YYB4XHN/2021, England/PHEP-YYB4XJJ/2021, England/PHEP-YYB4XK8/2021, England/PHEP-YYB4XQ9/2021, England/PHEP-YYB4XSQ/2021, England/PHEP-YYB4XW1/2021, England/PHEP-YYB4Y1F/2021, England/PHEP-YYB4Y4I/2021, England/PHEP-YYB4Y6P/2021, England/PHEP-YYB4Y7X/2021, England/PHEP-YYB4Y8H/2021, England/PHEP-YYB4Y9M/2021, England/PHEP-YYB4YA3/2021, England/PHEP-YYB4YC1/2021, England/PHEP-YYB4YDR/2021, England/PHEP-YYB4YE4/2021, England/PHEP-YYB4YHT/2021, England/PHEP-YYB4YJA/2021, England/PHEP-YYB4YKS/2021, England/PHEP-YYB4YPO/2021, England/PHEP-YYB4YUD/2021, England/PHEP-YYB4YWB/2021, England/PHEP-YYB4Z1Q/2021, England/PHEP-YYB4Z3Y/2021, England/PHEP-YYB4Z46/2021, England/PHEP-YYB4Z9W/2021, England/PHEP-YYB4ZH4/2021, England/PHEP-YYB4ZTO/2021, England/PHEP-YYB4ZWK/2021, England/PHEP-YYB513D/2021, England/PHEP-YYB514B/2021, England/PHEP-YYB5159/2021, England/PHEP-YYB51C6/2021, England/PHEP-YYB51MY/2021, England/PHEP-YYB51N1/2021, England/PHEP-YYB51RQ/2021, England/PHEP-YYB51SJ/2021, England/PHEP-YYB51TU/2021, England/PHEP-YYB51UX/2021, England/PHEP-YYB51YS/2021, England/PHEP-YYB51Z8/2021, England/PHEP-YYB541J/2021, England/PHEP-YYB545Z/2021, England/PHEP-YYB547U/2021, England/PHEP-YYB54A7/2021, England/PHEP-YYB54JH/2021, England/PHEP-YYB54PW/2021, England/PHEP-YYB54Q1/2021, England/PHEP-YYB54SB/2021, England/PHEP-YYB54WF/2021, England/PHEP-YYB54XO/2021, England/PHEP-YYB563Z/2021, England/PHEP-YYB56BE/2021, England/PHEP-YYB56C1/2021, England/PHEP-YYB56DR/2021, England/PHEP-YYB56HT/2021, England/PHEP-YYB56I9/2021, England/PHEP-YYB56KS/2021, England/PHEP-YYB56MW/2021, England/PHEP-YYB56UD/2021, England/PHEP-YYB56WB/2021, England/PHEP-YYB56Z5/2021, England/PHEP-YYB57E5/2021, England/PHEP-YYB57IY/2021, England/PHEP-YYB57J3/2021, England/PHEP-YYB57MI/2021, England/PHEP-YYB57QX/2021, England/PHEP-YYB57RD/2021, England/PHEP-YYB57UR/2021, England/PHEP-YYB57YM/2021, England/PHEP-YYB591R/2021, England/PHEP-YYB597Q/2021, England/PHEP-YYB59DD/2021, England/PHEP-YYB59E3/2021, England/PHEP-YYB59HO/2021, England/PHEP-YYB59I6/2021, England/PHEP-YYB59NF/2021, England/PHEP-YYB59TG/2021, England/PHEP-YYB59YJ/2021, England/PHEP-YYB59Z4/2021, England/PHEP-YYB5B9E/2021, England/PHEP-YYB5BDB/2021, England/PHEP-YYB5BEZ/2021, England/PHEP-YYB5BG5/2021, England/PHEP-YYB5BIH/2021, England/PHEP-YYB5BKU/2021, England/PHEP-YYB5BMT/2021, England/PHEP-YYB5BND/2021, England/PHEP-YYB5BQM/2021, England/PHEP-YYB5BR9/2021, England/PHEP-YYB5BTR/2021, England/PHEP-YYB5BUY/2021, England/PHEP-YYB5BXJ/2021, England/PHEP-YYB5CAM/2021, England/PHEP-YYB5CB4/2021, England/PHEP-YYB5D1Y/2021, England/PHEP-YYB5D31/2021, England/PHEP-YYB5D5Q/2021, England/PHEP-YYB5D6E/2021, England/PHEP-YYB5D7K/2021, England/PHEP-YYB5D9G/2021, England/PHEP-YYB5DBD/2021, England/PHEP-YYB5DCP/2021, England/PHEP-YYB5DEI/2021, England/PHEP-YYB5DG3/2021, England/PHEP-YYB5DHC/2021, England/PHEP-YYB5DKT/2021, England/PHEP-YYB5DMX/2021, England/PHEP-YYB5DNB/2021, England/PHEP-YYB5DPM/2021, England/PHEP-YYB5DQJ/2021, England/PHEP-YYB5DR7/2021, England/PHEP-YYB5DSA/2021, England/PHEP-YYB5DTN/2021, England/PHEP-YYB5DU6/2021, England/PHEP-YYB5DWH/2021, England/PHEP-YYB5DYF/2021, England/PHEP-YYB5DZS/2021, England/PHEP-YYB5E15/2021, England/PHEP-YYB5E4M/2021, England/PHEP-YYB5E9B/2021, England/PHEP-YYB5EII/2021, England/PHEP-YYB5EJQ/2021, England/PHEP-YYB5ENH/2021, England/PHEP-YYB5ESU/2021, England/PHEP-YYB5ET7/2021, England/PHEP-YYB5EU3/2021, England/PHEP-YYB5EXN/2021, England/PHEP-YYB5F4Q/2021, England/PHEP-YYB5F8I/2021, England/PHEP-YYB5FBB/2021, England/PHEP-YYB5FCM/2021, England/PHEP-YYB5FN9/2021, England/PHEP-YYB5FYD/2021, England/PHEP-YYB5FZW/2021, England/PHEP-YYB5G4P/2021, England/PHEP-YYB5G5M/2021, England/PHEP-YYB5GKQ/2021, England/PHEP-YYB5GN6/2021, England/PHEP-YYB5GOB/2021, England/PHEP-YYB5GR4/2021, England/PHEP-YYB5GU5/2021, England/PHEP-YYB5GXR/2021, England/PHEP-YYB5H6X/2021, England/PHEP-YYB5HCW/2021, England/PHEP-YYB5HIB/2021, England/PHEP-YYB5HKA/2021, England/PHEP-YYB5HMS/2021, England/PHEP-YYB5HNE/2021, England/PHEP-YYB5HRR/2021, England/PHEP-YYB5I8F/2021, England/PHEP-YYB5IBT/2021, England/PHEP-YYB5IC5/2021, England/PHEP-YYB5IDP/2021, England/PHEP-YYB5IED/2021, England/PHEP-YYB5IFJ/2021, England/PHEP-YYB5IG8/2021, England/PHEP-YYB5IJB/2021, England/PHEP-YYB5IK9/2021, England/PHEP-YYB5INX/2021, England/PHEP-YYB5IO1/2021, England/PHEP-YYB5IP3/2021, England/PHEP-YYB5IQZ/2021, England/PHEP-YYB5IRM/2021, England/PHEP-YYB5IUC/2021, England/PHEP-YYB5IWK/2021, England/PHEP-YYB5IYU/2021, England/PHEP-YYB5J14/2021, England/PHEP-YYB5J3C/2021, England/PHEP-YYB5J6N/2021, England/PHEP-YYB5J7R/2021, England/PHEP-YYB5J9Y/2021, England/PHEP-YYB5JAQ/2021, England/PHEP-YYB5JB7/2021, England/PHEP-YYB5JC8/2021, England/PHEP-YYB5JEX/2021, England/PHEP-YYB5JFI/2021, England/PHEP-YYB5JN5/2021, England/PHEP-YYB5JQD/2021, England/PHEP-YYB5JRZ/2021, England/PHEP-YYB5JTH/2021, England/PHEP-YYB5JXB/2021, England/PHEP-YYB5K13/2021, England/PHEP-YYB5K3M/2021, England/PHEP-YYB5K4J/2021, England/PHEP-YYB5K7D/2021, England/PHEP-YYB5K8O/2021, England/PHEP-YYB5KAP/2021, England/PHEP-YYB5KBH/2021, England/PHEP-YYB5KG1/2021, England/PHEP-YYB5KHF/2021, England/PHEP-YYB5KJC/2021, England/PHEP-YYB5KME/2021, England/PHEP-YYB5KO7/2021, England/PHEP-YYB5KRS/2021, England/PHEP-YYB5KST/2021, England/PHEP-YYB5KUZ/2021, England/PHEP-YYB5KY6/2021, England/PHEP-YYB5M3K/2021, England/PHEP-YYB5M4E/2021, England/PHEP-YYB5MB5/2021, England/PHEP-YYB5MCF/2021, England/PHEP-YYB5MFU/2021, England/PHEP-YYB5MGT/2021, England/PHEP-YYB5MI1/2021, England/PHEP-YYB5MKJ/2021, England/PHEP-YYB5MOH/2021, England/PHEP-YYB5MQB/2021, England/PHEP-YYB5MRI/2021, England/PHEP-YYB5MT4/2021, England/PHEP-YYB5MWW/2021, England/PHEP-YYB5MX9/2021, England/PHEP-YYB5MY7/2021, England/PHEP-YYB5N1B/2021, England/PHEP-YYB5N4T/2021, England/PHEP-YYB5N5X/2021, England/PHEP-YYB5N7M/2021, England/PHEP-YYB5N8A/2021, England/PHEP-YYB5NAI/2021, England/PHEP-YYB5NDY/2021, England/PHEP-YYB5NHP/2021, England/PHEP-YYB5NI5/2021, England/PHEP-YYB5NK1/2021, England/PHEP-YYB5NOF/2021, England/PHEP-YYB5NQK/2021, England/PHEP-YYB5NS3/2021, England/PHEP-YYB5NTD/2021, England/PHEP-YYB5NU9/2021, England/PHEP-YYB5NW7/2021, England/PHEP-YYB5NXE/2021, England/PHEP-YYB5NZZ/2021, England/PHEP-YYB5O3F/2021, England/PHEP-YYB5O65/2021, England/PHEP-YYB5OIP/2021, England/PHEP-YYB5OKR/2021, England/PHEP-YYB5P1S/2021, England/PHEP-YYB5P7Y/2021, England/PHEP-YYB5PK8/2021, England/PHEP-YYB5Q95/2021, England/PHEP-YYB5QAJ/2021, England/PHEP-YYB5QCN/2021, England/PHEP-YYB5QKG/2021, England/PHEP-YYB5R3T/2021, England/PHEP-YYB5R4X/2021, England/PHEP-YYB5R7J/2021, England/PHEP-YYB5R9F/2021, England/PHEP-YYB5RAU/2021, England/PHEP-YYB5RBN/2021, England/PHEP-YYB5RCC/2021, England/PHEP-YYB5REW/2021, England/PHEP-YYB5RHM/2021, England/PHEP-YYB5RJ1/2021, England/PHEP-YYB5RMQ/2021, England/PHEP-YYB5RQE/2021, England/PHEP-YYB5RSZ/2021, England/PHEP-YYB5RU7/2021, England/PHEP-YYB5RW5/2021, England/PHEP-YYB5RXG/2021, England/PHEP-YYB5RZI/2021, England/PHEP-YYB5T11/2021, England/PHEP-YYB5T3R/2021, England/PHEP-YYB5T4N/2021, England/PHEP-YYB5T8J/2021, England/PHEP-YYB5TBI/2021, England/PHEP-YYB5TC9/2021, England/PHEP-YYB5TDT/2021, England/PHEP-YYB5TFP/2021, England/PHEP-YYB5TGM/2021, England/PHEP-YYB5TH6/2021, England/PHEP-YYB5TNU/2021, England/PHEP-YYB5TOS/2021, England/PHEP-YYB5TSK/2021, England/PHEP-YYB5TWQ/2021, England/PHEP-YYB5TZE/2021, England/PHEP-YYB5U1O/2021, England/PHEP-YYB5U56/2021, England/PHEP-YYB5U88/2021, England/PHEP-YYB5U9S/2021, England/PHEP-YYB5UBU/2021, England/PHEP-YYB5UM9/2021, England/PHEP-YYB5USE/2021, England/PHEP-YYB5UT1/2021, England/PHEP-YYB5W8G/2021, England/PHEP-YYB5W9I/2021, England/PHEP-YYB5WCH/2021, England/PHEP-YYB5WGE/2021, England/PHEP-YYB5WQA/2021, England/PHEP-YYB5WRC/2021, England/PHEP-YYB5WUP/2021, England/PHEP-YYB5X3G/2021, England/PHEP-YYB5X4R/2021, England/PHEP-YYB5X76/2021, England/PHEP-YYB5XMD/2021, England/PHEP-YYB5XP9/2021, England/PHEP-YYB5XQ7/2021, England/PHEP-YYB5XRT/2021, England/PHEP-YYB5XTS/2021, England/PHEP-YYBA31O/2021, England/PHEP-YYBA34Y/2021, England/PHEP-YYBA3DX/2021, England/PHEP-YYBA3FM/2021, England/PHEP-YYBA3GJ/2021, England/PHEP-YYBA3HH/2021, England/PHEP-YYBA3M9/2021, England/PHEP-YYBA3NT/2021, England/PHEP-YYBA3P5/2021, England/PHEP-YYBA3SE/2021, England/PHEP-YYBA3T1/2021, England/PHEP-YYBA3YI/2021, England/PHEP-YYBA43B/2021, England/PHEP-YYBA46Z/2021, England/PHEP-YYBA473/2021, England/PHEP-YYBA4AD/2021, England/PHEP-YYBA4CH/2021, England/PHEP-YYBA4DQ/2021, England/PHEP-YYBA4FK/2021, England/PHEP-YYBA4H5/2021, England/PHEP-YYBA4IJ/2021, England/PHEP-YYBA4KY/2021, England/PHEP-YYBA4NO/2021, England/PHEP-YYBA4P4/2021, England/PHEP-YYBA4RC/2021, England/PHEP-YYBA4WM/2021, England/PHEP-YYBA4XS/2021, England/PHEP-YYBA4YW/2021, England/PHEP-YYBA4ZF/2021, England/PHEP-YYBA56S/2021, England/PHEP-YYBA57A/2021, England/PHEP-YYBA59W/2021, England/PHEP-YYBA5AN/2021, England/PHEP-YYBA5C5/2021, England/PHEP-YYBA5DP/2021, England/PHEP-YYBA5ED/2021, England/PHEP-YYBA5M7/2021, England/PHEP-YYBA5P3/2021, England/PHEP-YYBA5QZ/2021, England/PHEP-YYBA5RM/2021, England/PHEP-YYBA5TO/2021, England/PHEP-YYBA5UC/2021, England/PHEP-YYBA5ZR/2021, England/PHEP-YYBA637/2021, England/PHEP-YYBA645/2021, England/PHEP-YYBA67I/2021, England/PHEP-YYBA6DK/2021, England/PHEP-YYBA6EY/2021, England/PHEP-YYBA6HZ/2021, England/PHEP-YYBA6NC/2021, England/PHEP-YYBA6OX/2021, England/PHEP-YYBA6PS/2021, England/PHEP-YYBA6QW/2021, England/PHEP-YYBA6RE/2021, England/PHEP-YYBA6SD/2021, England/PHEP-YYBA6TP/2021, England/PHEP-YYBA6W8/2021, England/PHEP-YYBA736/2021, England/PHEP-YYBA74H/2021, England/PHEP-YYBA78D/2021, England/PHEP-YYBA791/2021, England/PHEP-YYBA7AY/2021, England/PHEP-YYBA7DM/2021, England/PHEP-YYBA7HA/2021, England/PHEP-YYBA7IG/2021, England/PHEP-YYBA7K7/2021, England/PHEP-YYBA7M5/2021, England/PHEP-YYBA7PZ/2021, England/PHEP-YYBA7TQ/2021, England/PHEP-YYBA7UK/2021, England/PHEP-YYBA7XU/2021, England/PHEP-YYBA7YT/2021, England/PHEP-YYBA8IH/2021, England/PHEP-YYBA8MT/2021, England/PHEP-YYBA8ZA/2021, England/PHEP-YYBA95A/2021, England/PHEP-YYBA97W/2021, England/PHEP-YYBA9DJ/2021, England/PHEP-YYBA9GD/2021, England/PHEP-YYBA9HS/2021, England/PHEP-YYBA9IR/2021, England/PHEP-YYBA9K5/2021, England/PHEP-YYBA9M3/2021, England/PHEP-YYBA9R8/2021, England/PHEP-YYBA9SN/2021, England/PHEP-YYBA9TC/2021, England/PHEP-YYBA9UE/2021, England/PHEP-YYBA9WG/2021, England/PHEP-YYBA9XT/2021, England/PHEP-YYBABD8/2021, England/PHEP-YYBABE7/2021, England/PHEP-YYBABFD/2021, England/PHEP-YYBABNJ/2021, England/PHEP-YYBAD1G/2021, England/PHEP-YYBAD3A/2021, England/PHEP-YYBAD4S/2021, England/PHEP-YYBAD5W/2021, England/PHEP-YYBAD6Q/2021, England/PHEP-YYBAD7O/2021, England/PHEP-YYBAD87/2021, England/PHEP-YYBAD9C/2021, England/PHEP-YYBADA4/2021, England/PHEP-YYBADBJ/2021, England/PHEP-YYBADCU/2021, England/PHEP-YYBADE5/2021, England/PHEP-YYBADG9/2021, England/PHEP-YYBADH1/2021, England/PHEP-YYBADIY/2021, England/PHEP-YYBADJ3/2021, England/PHEP-YYBADKZ/2021, England/PHEP-YYBADMI/2021, England/PHEP-YYBADN8/2021, England/PHEP-YYBADPT/2021, England/PHEP-YYBADRD/2021, England/PHEP-YYBADS6/2021, England/PHEP-YYBADTE/2021, England/PHEP-YYBADUR/2021, England/PHEP-YYBADXP/2021, England/PHEP-YYBADYM/2021, England/PHEP-YYBAE7M/2021, England/PHEP-YYBAEAI/2021, England/PHEP-YYBAENN/2021, England/PHEP-YYBAES3/2021, England/PHEP-YYBAEW7/2021, England/PHEP-YYBAF1R/2021, England/PHEP-YYBAF3S/2021, England/PHEP-YYBAF4W/2021, England/PHEP-YYBAF9K/2021, England/PHEP-YYBAFAA/2021, England/PHEP-YYBAFCT/2021, England/PHEP-YYBAFDD/2021, England/PHEP-YYBAFHO/2021, England/PHEP-YYBAFSH/2021, England/PHEP-YYBAFUN/2021, England/PHEP-YYBAFXM/2021, England/PHEP-YYBAG3I/2021, England/PHEP-YYBAG5T/2021, England/PHEP-YYBAG7P/2021, England/PHEP-YYBAGDN/2021, England/PHEP-YYBAGHX/2021, England/PHEP-YYBAGI7/2021, England/PHEP-YYBAGJS/2021, England/PHEP-YYBAGM1/2021, England/PHEP-YYBAGO8/2021, England/PHEP-YYBAGTF/2021, England/PHEP-YYBAGUB/2021, England/PHEP-YYBAGXK/2021, England/PHEP-YYBAGZ3/2021, England/PHEP-YYBAH47/2021, England/PHEP-YYBAH6I/2021, England/PHEP-YYBAH8R/2021, England/PHEP-YYBAH9U/2021, England/PHEP-YYBAHC4/2021, England/PHEP-YYBAHDC/2021, England/PHEP-YYBAHI8/2021, England/PHEP-YYBAHK6/2021, England/PHEP-YYBAHNQ/2021, England/PHEP-YYBAHQS/2021, England/PHEP-YYBAHRK/2021, England/PHEP-YYBAHUM/2021, England/PHEP-YYBAHY1/2021, England/PHEP-YYBAJD9/2021, England/PHEP-YYBAJMX/2021, England/PHEP-YYBAJQJ/2021, England/PHEP-YYBAN33/2021, England/PHEP-YYBAN4Z/2021, England/PHEP-YYBAN5I/2021, England/PHEP-YYBAN7T/2021, England/PHEP-YYBAN9P/2021, England/PHEP-YYBANHU/2021, England/PHEP-YYBANIB/2021, England/PHEP-YYBANUF/2021, England/PHEP-YYBAR3Z/2021, England/PHEP-YYBAR6P/2021, England/PHEP-YYBAR7X/2021, England/PHEP-YYBAR8H/2021, England/PHEP-YYBARA3/2021, England/PHEP-YYBARDR/2021, England/PHEP-YYBARE4/2021, England/PHEP-YYBARHT/2021, England/PHEP-YYBARMW/2021, England/PHEP-YYBARNG/2021, England/PHEP-YYBAROJ/2021, England/PHEP-YYBARPO/2021, England/PHEP-YYBARQQ/2021, England/PHEP-YYBARS7/2021, England/PHEP-YYBARUD/2021, England/PHEP-YYBARWB/2021, England/PHEP-YYBARXC/2021, England/PHEP-YYBARYK/2021, England/PHEP-YYBARZ5/2021, England/PHEP-YYBAS3F/2021, England/PHEP-YYBAS4D/2021, England/PHEP-YYBAS65/2021, England/PHEP-YYBAS77/2021, England/PHEP-YYBASH9/2021, England/PHEP-YYBAY1J/2021, England/PHEP-YYBAY43/2021, England/PHEP-YYBAY7U/2021, England/PHEP-YYBAY9X/2021, England/PHEP-YYBAYBC/2021, England/PHEP-YYBAYCS/2021, England/PHEP-YYBAYDE/2021, England/PHEP-YYBAYHI/2021, England/PHEP-YYBAYID/2021, England/PHEP-YYBAYMA/2021, England/PHEP-YYBAYOP/2021, England/PHEP-YYBAYSB/2021, England/PHEP-YYBAYTM/2021, England/PHEP-YYBAYU8/2021, England/PHEP-YYBAYWF/2021, England/PHEP-YYBAZ11/2021, England/PHEP-YYBAZ64/2021, England/PHEP-YYBAZ8J/2021, England/PHEP-YYBAZAG/2021, England/PHEP-YYBAZBI/2021, England/PHEP-YYBAZC9/2021, England/PHEP-YYBAZE8/2021, England/PHEP-YYBAZFP/2021, England/PHEP-YYBAZGM/2021, England/PHEP-YYBAZH6/2021, England/PHEP-YYBAZIC/2021, England/PHEP-YYBAZJF/2021, England/PHEP-YYBAZNU/2021, England/PHEP-YYBAZP7/2021, England/PHEP-YYBAZQ5/2021, England/PHEP-YYBAZRX/2021, England/PHEP-YYBAZSK/2021, England/PHEP-YYBAZTW/2021, England/PHEP-YYBAZX3/2021, England/PHEP-YYBC16A/2021, England/PHEP-YYBC19S/2021, England/PHEP-YYBC1AR/2021, England/PHEP-YYBC1HH/2021, England/PHEP-YYBC1IK/2021, England/PHEP-YYBC1SE/2021, England/PHEP-YYBC1T1/2021, England/PHEP-YYBC1UQ/2021, England/PHEP-YYBC1WC/2021, England/PHEP-YYBC815/2021, England/PHEP-YYBC89B/2021, England/PHEP-YYBC8AX/2021, England/PHEP-YYBC8FS/2021, England/PHEP-YYBC8GW/2021, England/PHEP-YYBC8II/2021, England/PHEP-YYBC8NH/2021, England/PHEP-YYBC8O9/2021, England/PHEP-YYBC8PG/2021, England/PHEP-YYBC8QR/2021, England/PHEP-YYBC8T7/2021, England/PHEP-YYBC8XN/2021, England/PHEP-YYBC8ZT/2021, England/PHEP-YYBCF4P/2021, England/PHEP-YYBCF9D/2021, England/PHEP-YYBCFBY/2021, England/PHEP-YYBCFDH/2021, England/PHEP-YYBCFGS/2021, England/PHEP-YYBCFHJ/2021, England/PHEP-YYBCFIZ/2021, England/PHEP-YYBCFKQ/2021, England/PHEP-YYBCFPE/2021, England/PHEP-YYBCFSI/2021, England/PHEP-YYBCFW3/2021, England/PHEP-YYBCFXR/2021, England/PHEP-YYBCFZU/2021, England/PHEP-YYBCI1P/2021, England/PHEP-YYBCI8R/2021, England/PHEP-YYBCIBO/2021, England/PHEP-YYBCIEN/2021, England/PHEP-YYBCIGG/2021, England/PHEP-YYBCIJY/2021, England/PHEP-YYBCIK6/2021, England/PHEP-YYBCIMH/2021, England/PHEP-YYBCINQ/2021, England/PHEP-YYBCIQS/2021, England/PHEP-YYBCIRK/2021, England/PHEP-YYBCIXW/2021, England/PHEP-YYBCIY1/2021, England/PHEP-YYBCJY6/2021, England/PHEP-YYBCR16/2021, England/PHEP-YYBCR8I/2021, England/PHEP-YYBCR9R/2021, England/PHEP-YYBCRA1/2021, England/PHEP-YYBCRCM/2021, England/PHEP-YYBCRD7/2021, England/PHEP-YYBCRGZ/2021, England/PHEP-YYBCRIA/2021, England/PHEP-YYBCRJT/2021, England/PHEP-YYBCRKX/2021, England/PHEP-YYBCRMP/2021, England/PHEP-YYBCRON/2021, England/PHEP-YYBCRPJ/2021, England/PHEP-YYBCRSS/2021, England/PHEP-YYBCRTY/2021, England/PHEP-YYBCU1X/2021, England/PHEP-YYBCU3B/2021, England/PHEP-YYBCU57/2021, England/PHEP-YYBCU6Z/2021, England/PHEP-YYBCU8G/2021, England/PHEP-YYBCU9I/2021, England/PHEP-YYBCUAD/2021, England/PHEP-YYBCUB1/2021, England/PHEP-YYBCUCH/2021, England/PHEP-YYBCUDQ/2021, England/PHEP-YYBCUER/2021, England/PHEP-YYBCUFK/2021, England/PHEP-YYBCUGE/2021, England/PHEP-YYBCUH5/2021, England/PHEP-YYBCUJN/2021, England/PHEP-YYBCUKY/2021, England/PHEP-YYBCUM6/2021, England/PHEP-YYBCUNO/2021, England/PHEP-YYBCUP4/2021, England/PHEP-YYBCURC/2021, England/PHEP-YYBCUTT/2021, England/PHEP-YYBCUXS/2021, England/PHEP-YYBCW1Q/2021, England/PHEP-YYBCW3Y/2021, England/PHEP-YYBCW5H/2021, England/PHEP-YYBCW8F/2021, England/PHEP-YYBCW9W/2021, England/PHEP-YYBCWAN/2021, England/PHEP-YYBCWBT/2021, England/PHEP-YYBCWC5/2021, England/PHEP-YYBCWDP/2021, England/PHEP-YYBCWED/2021, England/PHEP-YYBCWFJ/2021, England/PHEP-YYBCWG8/2021, England/PHEP-YYBCWH4/2021, England/PHEP-YYBCWIE/2021, England/PHEP-YYBCWK9/2021, England/PHEP-YYBCWNX/2021, England/PHEP-YYBCWO1/2021, England/PHEP-YYBCWP3/2021, England/PHEP-YYBCWRM/2021, England/PHEP-YYBCWSG/2021, England/PHEP-YYBCWTO/2021, England/PHEP-YYBCWUC/2021, England/PHEP-YYBCWXI/2021, England/PHEP-YYBCWYU/2021, England/PHEP-YYBD315/2021, England/PHEP-YYBD36D/2021, England/PHEP-YYBD3AX/2021, England/PHEP-YYBD3D4/2021, England/PHEP-YYBD3EO/2021, England/PHEP-YYBD3FS/2021, England/PHEP-YYBD3GW/2021, England/PHEP-YYBD3II/2021, England/PHEP-YYBD3KC/2021, England/PHEP-YYBD3MK/2021, England/PHEP-YYBD3RA/2021, England/PHEP-YYBD3U3/2021, England/PHEP-YYBD3WZ/2021, England/PHEP-YYBD3XN/2021, England/PHEP-YYBD45E/2021, England/PHEP-YYBD48T/2021, England/PHEP-YYBD4AQ/2021, England/PHEP-YYBD4FI/2021, England/PHEP-YYBD4GU/2021, England/PHEP-YYBD4HG/2021, England/PHEP-YYBD4KM/2021, England/PHEP-YYBD4WS/2021, England/PHEP-YYBD4ZO/2021, England/PHEP-YYBD513/2021, England/PHEP-YYBD54J/2021, England/PHEP-YYBD56B/2021, England/PHEP-YYBD599/2021, England/PHEP-YYBD5AP/2021, England/PHEP-YYBD5DA/2021, England/PHEP-YYBD5EQ/2021, England/PHEP-YYBD5G1/2021, England/PHEP-YYBD5HF/2021, England/PHEP-YYBD5IU/2021, England/PHEP-YYBD5JC/2021, England/PHEP-YYBD5KK/2021, England/PHEP-YYBD5ME/2021, England/PHEP-YYBD5O7/2021, England/PHEP-YYBD5PR/2021, England/PHEP-YYBD5RS/2021, England/PHEP-YYBD5UZ/2021, England/PHEP-YYBD5WI/2021, England/PHEP-YYBD5ZX/2021, England/PHEP-YYBD6B3/2021, England/PHEP-YYBD6FT/2021, England/PHEP-YYBD73J/2021, England/PHEP-YYBD748/2021, England/PHEP-YYBD769/2021, England/PHEP-YYBD78Q/2021, England/PHEP-YYBD797/2021, England/PHEP-YYBD7CR/2021, England/PHEP-YYBD7GO/2021, England/PHEP-YYBD7HD/2021, England/PHEP-YYBD7JK/2021, England/PHEP-YYBD7KE/2021, England/PHEP-YYBD7MG/2021, England/PHEP-YYBD7O5/2021, England/PHEP-YYBD7QY/2021, England/PHEP-YYBD7SX/2021, England/PHEP-YYBD7T3/2021, England/PHEP-YYBD7UI/2021, England/PHEP-YYBD7WU/2021, England/PHEP-YYBD7YH/2021, England/PHEP-YYBDA1H/2021, England/PHEP-YYBDA5K/2021, England/PHEP-YYBDA6R/2021, England/PHEP-YYBDA7G/2021, England/PHEP-YYBDA8U/2021, England/PHEP-YYBDA9N/2021, England/PHEP-YYBDAB9/2021, England/PHEP-YYBDACJ/2021, England/PHEP-YYBDAFZ/2021, England/PHEP-YYBDAGI/2021, England/PHEP-YYBDAIS/2021, England/PHEP-YYBDAKP/2021, England/PHEP-YYBDAMM/2021, England/PHEP-YYBDAN7/2021, England/PHEP-YYBDAP8/2021, England/PHEP-YYBDAQF/2021, England/PHEP-YYBDASW/2021, England/PHEP-YYBDAT6/2021, England/PHEP-YYBDAXD/2021, England/PHEP-YYBDAZ1/2021, England/PHEP-YYBDCSY/2021, England/PHEP-YYBDE4H/2021, England/PHEP-YYBDE54/2021, England/PHEP-YYBDE6W/2021, England/PHEP-YYBDE91/2021, England/PHEP-YYBDEHA/2021, England/PHEP-YYBDF3B/2021, England/PHEP-YYBDF6Z/2021, England/PHEP-YYBDF9I/2021, England/PHEP-YYBDFB1/2021, England/PHEP-YYBDFCH/2021, England/PHEP-YYBDFDQ/2021, England/PHEP-YYBDFGE/2021, England/PHEP-YYBDFIJ/2021, England/PHEP-YYBDFJN/2021, England/PHEP-YYBDFKY/2021, England/PHEP-YYBDFM6/2021, England/PHEP-YYBDFP4/2021, England/PHEP-YYBDFQA/2021, England/PHEP-YYBDFUP/2021, England/PHEP-YYBDFZF/2021, England/PHEP-YYBDG1Q/2021, England/PHEP-YYBDG46/2021, England/PHEP-YYBDG8F/2021, England/PHEP-YYBDGAN/2021, England/PHEP-YYBDGBT/2021, England/PHEP-YYBDGDP/2021, England/PHEP-YYBDGED/2021, England/PHEP-YYBDGFJ/2021, England/PHEP-YYBDGJB/2021, England/PHEP-YYBDGK9/2021, England/PHEP-YYBDGM7/2021, England/PHEP-YYBDGNX/2021, England/PHEP-YYBDGP3/2021, England/PHEP-YYBDGRM/2021, England/PHEP-YYBDGZR/2021, England/PHEP-YYBDH3K/2021, England/PHEP-YYBDH4E/2021, England/PHEP-YYBDH5G/2021, England/PHEP-YYBDH6Y/2021, England/PHEP-YYBDH7N/2021, England/PHEP-YYBDH96/2021, England/PHEP-YYBDHAC/2021, England/PHEP-YYBDHCF/2021, England/PHEP-YYBDHDZ/2021, England/PHEP-YYBDHGT/2021, England/PHEP-YYBDHI1/2021, England/PHEP-YYBDHJM/2021, England/PHEP-YYBDHM8/2021, England/PHEP-YYBDHOH/2021, England/PHEP-YYBDHPD/2021, England/PHEP-YYBDHQB/2021, England/PHEP-YYBDHT4/2021, England/PHEP-YYBDHUS/2021, England/PHEP-YYBDHWW/2021, England/PHEP-YYBDHX9/2021, England/PHEP-YYBDHY7/2021, England/PHEP-YYBDHZQ/2021, England/PHEP-YYBDI7J/2021, England/PHEP-YYBDIAU/2021, England/PHEP-YYBDIEW/2021, England/PHEP-YYBDIF4/2021, England/PHEP-YYBDIHM/2021, England/PHEP-YYBDIKO/2021, England/PHEP-YYBDIMQ/2021, England/PHEP-YYBDIRH/2021, England/PHEP-YYBDISZ/2021, England/PHEP-YYBDIYR/2021, England/PHEP-YYBDIZI/2021, England/PHEP-YYBDJ1M/2021, England/PHEP-YYBDJ37/2021, England/PHEP-YYBDJ45/2021, England/PHEP-YYBDJ6U/2021, England/PHEP-YYBDJ7I/2021, England/PHEP-YYBDJ8N/2021, England/PHEP-YYBDJ9T/2021, England/PHEP-YYBDJCA/2021, England/PHEP-YYBDJDK/2021, England/PHEP-YYBDJHZ/2021, England/PHEP-YYBDJIF/2021, England/PHEP-YYBDJOX/2021, England/PHEP-YYBDJQW/2021, England/PHEP-YYBDJSD/2021, England/PHEP-YYBDJW8/2021, England/PHEP-YYBDJYO/2021, England/PHEP-YYBDJZB/2021, England/PHEP-YYBDK1K/2021, England/PHEP-YYBDK3H/2021, England/PHEP-YYBDK44/2021, England/PHEP-YYBDK5A/2021, England/PHEP-YYBDK7W/2021, England/PHEP-YYBDK9O/2021, England/PHEP-YYBDKA6/2021, England/PHEP-YYBDKDJ/2021, England/PHEP-YYBDKFF/2021, England/PHEP-YYBDKGD/2021, England/PHEP-YYBDKHS/2021, England/PHEP-YYBDKIR/2021, England/PHEP-YYBDKJ7/2021, England/PHEP-YYBDKM3/2021, England/PHEP-YYBDKPI/2021, England/PHEP-YYBDKQU/2021, England/PHEP-YYBDKR8/2021, England/PHEP-YYBDKSN/2021, England/PHEP-YYBDKUE/2021, England/PHEP-YYBDKWG/2021, England/PHEP-YYBDM8Y/2021, England/PHEP-YYBDMBC/2021, England/PHEP-YYBDMDE/2021, England/PHEP-YYBDMRG/2021, England/PHEP-YYBDMYQ/2021, England/PHEP-YYBDR3N/2021, England/PHEP-YYBDR6A/2021, England/PHEP-YYBDRHH/2021, England/PHEP-YYBDS16/2021, England/PHEP-YYBDS3O/2021, England/PHEP-YYBDS7E/2021, England/PHEP-YYBDS9R/2021, England/PHEP-YYBDSBB/2021, England/PHEP-YYBDSCM/2021, England/PHEP-YYBDSD7/2021, England/PHEP-YYBDSEU/2021, England/PHEP-YYBDSGZ/2021, England/PHEP-YYBDSHK/2021, England/PHEP-YYBDSIA/2021, England/PHEP-YYBDSKX/2021, England/PHEP-YYBDSMP/2021, England/PHEP-YYBDSPJ/2021, England/PHEP-YYBDSQ8/2021, England/PHEP-YYBDSR5/2021, England/PHEP-YYBDSTY/2021, England/PHEP-YYBDSUH/2021, England/PHEP-YYBDSW4/2021, England/PHEP-YYBDSXF/2021, England/PHEP-YYBDSZW/2021, England/PHEP-YYBDU3U/2021, England/PHEP-YYBDU5X/2021, England/PHEP-YYBDU7M/2021, England/PHEP-YYBDUAI/2021, England/PHEP-YYBDUI5/2021, England/PHEP-YYBDUS3/2021, England/PHEP-YYBDUZZ/2021, England/PHEP-YYBDW4O/2021, England/PHEP-YYBDW6E/2021, England/PHEP-YYBDW7K/2021, England/PHEP-YYBDW8Z/2021, England/PHEP-YYBDW9G/2021, England/PHEP-YYBDWAW/2021, England/PHEP-YYBDWCP/2021, England/PHEP-YYBDWEI/2021, England/PHEP-YYBDWF5/2021, England/PHEP-YYBDWHC/2021, England/PHEP-YYBDWJU/2021, England/PHEP-YYBDWKT/2021, England/PHEP-YYBDWMX/2021, England/PHEP-YYBDWNB/2021, England/PHEP-YYBDWOR/2021, England/PHEP-YYBDWSA/2021, England/PHEP-YYBDWU6/2021, England/PHEP-YYBDWZS/2021, England/PHEP-YYBDZ4P/2021, England/PHEP-YYBDZ5M/2021, England/PHEP-YYBDZ6F/2021, England/PHEP-YYBDZ8W/2021, England/PHEP-YYBDZ9D/2021, England/PHEP-YYBDZAT/2021, England/PHEP-YYBDZBY/2021, England/PHEP-YYBDZCK/2021, England/PHEP-YYBDZDH/2021, England/PHEP-YYBDZE1/2021, England/PHEP-YYBDZFA/2021, England/PHEP-YYBDZGS/2021, England/PHEP-YYBDZHJ/2021, England/PHEP-YYBDZIZ/2021, England/PHEP-YYBDZKQ/2021, England/PHEP-YYBDZMC/2021, England/PHEP-YYBDZN6/2021, England/PHEP-YYBDZOB/2021, England/PHEP-YYBDZR4/2021, England/PHEP-YYBDZSI/2021, England/PHEP-YYBDZU5/2021, England/PHEP-YYBDZW3/2021, England/PHEP-YYBDZXR/2021, England/PHEP-YYBE13K/2021, England/PHEP-YYBE14E/2021, England/PHEP-YYBE15G/2021, England/PHEP-YYBE16Y/2021, England/PHEP-YYBE196/2021, England/PHEP-YYBE1CF/2021, England/PHEP-YYBE1HR/2021, England/PHEP-YYBE1OH/2021, England/PHEP-YYBE1PD/2021, England/PHEP-YYBE1QB/2021, England/PHEP-YYBE1SO/2021, England/PHEP-YYBE1T4/2021, England/PHEP-YYBE1X9/2021, England/PHEP-YYBE1ZQ/2021, England/PHEP-YYBE34B/2021, England/PHEP-YYBE3BW/2021, England/PHEP-YYBE3H7/2021, England/PHEP-YYBE3KN/2021, England/PHEP-YYBE3PH/2021, England/PHEP-YYBE3Q4/2021, England/PHEP-YYBE3SJ/2021, England/PHEP-YYBE3UX/2021, England/PHEP-YYBE3YS/2021, England/PHEP-YYBE41O/2021, England/PHEP-YYBE43N/2021, England/PHEP-YYBE456/2021, England/PHEP-YYBE46A/2021, England/PHEP-YYBE474/2021, England/PHEP-YYBE4BU/2021, England/PHEP-YYBE4DX/2021, England/PHEP-YYBE4FM/2021, England/PHEP-YYBE4GJ/2021, England/PHEP-YYBE4HH/2021, England/PHEP-YYBE4JD/2021, England/PHEP-YYBE4KB/2021, England/PHEP-YYBE4NT/2021, England/PHEP-YYBE4OW/2021, England/PHEP-YYBE4P5/2021, England/PHEP-YYBE4Q3/2021, England/PHEP-YYBE4RP/2021, England/PHEP-YYBE4SE/2021, England/PHEP-YYBE4T1/2021, England/PHEP-YYBE4WC/2021, England/PHEP-YYBE4YI/2021, England/PHEP-YYBE4ZG/2021, England/PHEP-YYBE51X/2021, England/PHEP-YYBE56Z/2021, England/PHEP-YYBE573/2021, England/PHEP-YYBE59I/2021, England/PHEP-YYBE5AD/2021, England/PHEP-YYBE5CH/2021, England/PHEP-YYBE5DQ/2021, England/PHEP-YYBE5FK/2021, England/PHEP-YYBE5GE/2021, England/PHEP-YYBE5IJ/2021, England/PHEP-YYBE5KY/2021, England/PHEP-YYBE5M6/2021, England/PHEP-YYBE5NO/2021, England/PHEP-YYBE5P4/2021, England/PHEP-YYBE5QA/2021, England/PHEP-YYBE5RC/2021, England/PHEP-YYBE5UP/2021, England/PHEP-YYBE5WM/2021, England/PHEP-YYBE5ZF/2021, England/PHEP-YYBE61C/2021, England/PHEP-YYBE64H/2021, England/PHEP-YYBE654/2021, England/PHEP-YYBE67S/2021, England/PHEP-YYBE691/2021, England/PHEP-YYBE6AY/2021, England/PHEP-YYBE6C3/2021, England/PHEP-YYBE6F8/2021, England/PHEP-YYBE6J9/2021, England/PHEP-YYBE6QI/2021, England/PHEP-YYBE6RJ/2021, England/PHEP-YYBE6TQ/2021, England/PHEP-YYBE6WE/2021, England/PHEP-YYBE6YT/2021, England/PHEP-YYBE6ZN/2021, England/PHEP-YYBE747/2021, England/PHEP-YYBE755/2021, England/PHEP-YYBE76I/2021, England/PHEP-YYBE79U/2021, England/PHEP-YYBE7AB/2021, England/PHEP-YYBE7C4/2021, England/PHEP-YYBE7H3/2021, England/PHEP-YYBE7JY/2021, England/PHEP-YYBE7K6/2021, England/PHEP-YYBE7MH/2021, England/PHEP-YYBE7OT/2021, England/PHEP-YYBE7PA/2021, England/PHEP-YYBE7QS/2021, England/PHEP-YYBE7SF/2021, England/PHEP-YYBE7TX/2021, England/PHEP-YYBE7WJ/2021, England/PHEP-YYBE81D/2021, England/PHEP-YYBE87P/2021, England/PHEP-YYBE8AZ/2021, England/PHEP-YYBE8CO/2021, England/PHEP-YYBE8DN/2021, England/PHEP-YYBE8EA/2021, England/PHEP-YYBE8F6/2021, England/PHEP-YYBE8GH/2021, England/PHEP-YYBE8JS/2021, England/PHEP-YYBE8M1/2021, England/PHEP-YYBE8NR/2021, England/PHEP-YYBE8O8/2021, England/PHEP-YYBE8PQ/2021, England/PHEP-YYBE8UB/2021, England/PHEP-YYBE8YE/2021, England/PHEP-YYBE91M/2021, England/PHEP-YYBE96U/2021, England/PHEP-YYBE97I/2021, England/PHEP-YYBE9BQ/2021, England/PHEP-YYBE9CA/2021, England/PHEP-YYBE9DK/2021, England/PHEP-YYBE9FG/2021, England/PHEP-YYBE9IF/2021, England/PHEP-YYBE9J6/2021, England/PHEP-YYBE9KH/2021, England/PHEP-YYBE9M4/2021, England/PHEP-YYBE9NC/2021, England/PHEP-YYBE9PS/2021, England/PHEP-YYBE9SD/2021, England/PHEP-YYBE9TP/2021, England/PHEP-YYBE9X1/2021, England/PHEP-YYBE9YO/2021, England/PHEP-YYBE9ZB/2021, England/PHEP-YYBEA11/2021, England/PHEP-YYBEA3R/2021, England/PHEP-YYBEA4N/2021, England/PHEP-YYBEA64/2021, England/PHEP-YYBEA7H/2021, England/PHEP-YYBEA8J/2021, England/PHEP-YYBEA9A/2021, England/PHEP-YYBEABI/2021, England/PHEP-YYBEAC9/2021, England/PHEP-YYBEADT/2021, England/PHEP-YYBEAE8/2021, England/PHEP-YYBEAGM/2021, England/PHEP-YYBEAIC/2021, England/PHEP-YYBEAJF/2021, England/PHEP-YYBEAP7/2021, England/PHEP-YYBEASK/2021, England/PHEP-YYBEATW/2021, England/PHEP-YYBEBE6/2021, England/PHEP-YYBEBGN/2021, England/PHEP-YYBEBJH/2021, England/PHEP-YYBEBK4/2021, England/PHEP-YYBEBMA/2021, England/PHEP-YYBEBNK/2021, England/PHEP-YYBEBOP/2021, England/PHEP-YYBEBQ1/2021, England/PHEP-YYBEBYQ/2021, England/PHEP-YYBEG4W/2021, England/PHEP-YYBEG51/2021, England/PHEP-YYBEG7Q/2021, England/PHEP-YYBEG9K/2021, England/PHEP-YYBEGAA/2021, England/PHEP-YYBEGE3/2021, England/PHEP-YYBEGF9/2021, England/PHEP-YYBEGI6/2021, England/PHEP-YYBEGJZ/2021, England/PHEP-YYBEGNF/2021, England/PHEP-YYBEGSH/2021, England/PHEP-YYBEGTG/2021, England/PHEP-YYBEGWY/2021, England/PHEP-YYBEGXM/2021, England/PHEP-YYBEGYJ/2021, England/PHEP-YYBEGZ4/2021, England/PHEP-YYBEH1Q/2021, England/PHEP-YYBEH3Y/2021, England/PHEP-YYBEH46/2021, England/PHEP-YYBEH5H/2021, England/PHEP-YYBEH6S/2021, England/PHEP-YYBEH7A/2021, England/PHEP-YYBEHAN/2021, England/PHEP-YYBEHBT/2021, England/PHEP-YYBEHED/2021, England/PHEP-YYBEHFJ/2021, England/PHEP-YYBEHG8/2021, England/PHEP-YYBEHIE/2021, England/PHEP-YYBEHJB/2021, England/PHEP-YYBEHM7/2021, England/PHEP-YYBEHNX/2021, England/PHEP-YYBEHO1/2021, England/PHEP-YYBEHRM/2021, England/PHEP-YYBEHSG/2021, England/PHEP-YYBEHTO/2021, England/PHEP-YYBEHUC/2021, England/PHEP-YYBEHXI/2021, England/PHEP-YYBEHYU/2021, England/PHEP-YYBEHZR/2021, England/PHEP-YYBEI1I/2021, England/PHEP-YYBEI4F/2021, England/PHEP-YYBEI5D/2021, England/PHEP-YYBEI79/2021, England/PHEP-YYBEI8C/2021, England/PHEP-YYBEIAJ/2021, England/PHEP-YYBEIBA/2021, England/PHEP-YYBEICN/2021, England/PHEP-YYBEIFO/2021, England/PHEP-YYBEIHB/2021, England/PHEP-YYBEIJE/2021, England/PHEP-YYBEIKG/2021, England/PHEP-YYBEIMR/2021, England/PHEP-YYBEINS/2021, England/PHEP-YYBEIO3/2021, England/PHEP-YYBEIQ6/2021, England/PHEP-YYBEIR1/2021, England/PHEP-YYBEISP/2021, England/PHEP-YYBEIXH/2021, England/PHEP-YYBEIY4/2021, England/PHEP-YYBEJ1B/2021, England/PHEP-YYBEJ3U/2021, England/PHEP-YYBEJ4T/2021, England/PHEP-YYBEJ6J/2021, England/PHEP-YYBEJ7M/2021, England/PHEP-YYBEJ8A/2021, England/PHEP-YYBEJAI/2021, England/PHEP-YYBEJCQ/2021, England/PHEP-YYBEJDY/2021, England/PHEP-YYBEJES/2021, England/PHEP-YYBEJFH/2021, England/PHEP-YYBEJG4/2021, England/PHEP-YYBEJHP/2021, England/PHEP-YYBEJI5/2021, England/PHEP-YYBEJK1/2021, England/PHEP-YYBEJMO/2021, England/PHEP-YYBEJNN/2021, England/PHEP-YYBEJOF/2021, England/PHEP-YYBEJPC/2021, England/PHEP-YYBEJQK/2021, England/PHEP-YYBEJR6/2021, England/PHEP-YYBEJTD/2021, England/PHEP-YYBEJU9/2021, England/PHEP-YYBEJZZ/2021, England/PHEP-YYBEK31/2021, England/PHEP-YYBEK8Z/2021, England/PHEP-YYBEK9G/2021, England/PHEP-YYBEKAW/2021, England/PHEP-YYBEKBD/2021, England/PHEP-YYBEKD9/2021, England/PHEP-YYBEKEI/2021, England/PHEP-YYBEKF5/2021, England/PHEP-YYBEKI4/2021, England/PHEP-YYBEKJU/2021, England/PHEP-YYBEKNB/2021, England/PHEP-YYBEKOR/2021, England/PHEP-YYBEKPM/2021, England/PHEP-YYBEKQJ/2021, England/PHEP-YYBEKR7/2021, England/PHEP-YYBEKSA/2021, England/PHEP-YYBEKTN/2021, England/PHEP-YYBEKWH/2021, England/PHEP-YYBEKX8/2021, England/PHEP-YYBEKYF/2021, England/PHEP-YYBEM19/2021, England/PHEP-YYBEM3T/2021, England/PHEP-YYBEM4X/2021, England/PHEP-YYBEM5P/2021, England/PHEP-YYBEM7J/2021, England/PHEP-YYBEM9F/2021, England/PHEP-YYBEMAU/2021, England/PHEP-YYBEMCC/2021, England/PHEP-YYBEMEW/2021, England/PHEP-YYBEMF4/2021, England/PHEP-YYBEMGA/2021, England/PHEP-YYBEMHM/2021, England/PHEP-YYBEMI3/2021, England/PHEP-YYBEMJ1/2021, England/PHEP-YYBEMPK/2021, England/PHEP-YYBEMQE/2021, England/PHEP-YYBEMRH/2021, England/PHEP-YYBEMTB/2021, England/PHEP-YYBEMU7/2021, England/PHEP-YYBEMW5/2021, England/PHEP-YYBEMXG/2021, England/PHEP-YYBEMYR/2021, England/PHEP-YYBEMZI/2021, England/PHEP-YYBEP3X/2021, England/PHEP-YYBEP4P/2021, England/PHEP-YYBEP5M/2021, England/PHEP-YYBEP6F/2021, England/PHEP-YYBEP78/2021, England/PHEP-YYBEP8W/2021, England/PHEP-YYBEP9D/2021, England/PHEP-YYBEPAT/2021, England/PHEP-YYBEPE1/2021, England/PHEP-YYBEPGS/2021, England/PHEP-YYBEPIZ/2021, England/PHEP-YYBEPJO/2021, England/PHEP-YYBEPKQ/2021, England/PHEP-YYBEPMC/2021, England/PHEP-YYBEPOB/2021, England/PHEP-YYBEPR4/2021, England/PHEP-YYBEPSI/2021, England/PHEP-YYBEPT9/2021, England/PHEP-YYBEPU5/2021, England/PHEP-YYBEPW3/2021, England/PHEP-YYBEPXR/2021, England/PHEP-YYBEPYN/2021, England/PHEP-YYBEPZU/2021, England/PHEP-YYBEQ4C/2021, England/PHEP-YYBEQ5K/2021, England/PHEP-YYBEQ6R/2021, England/PHEP-YYBEQB9/2021, England/PHEP-YYBEQD5/2021, England/PHEP-YYBEQET/2021, England/PHEP-YYBEQFZ/2021, England/PHEP-YYBEQHE/2021, England/PHEP-YYBEQIS/2021, England/PHEP-YYBEQJX/2021, England/PHEP-YYBEQKP/2021, England/PHEP-YYBEQOY/2021, England/PHEP-YYBEQP8/2021, England/PHEP-YYBEQR3/2021, England/PHEP-YYBEQT6/2021, England/PHEP-YYBEQWA/2021, England/PHEP-YYBEQYB/2021, England/PHEP-YYBER1G/2021, England/PHEP-YYBER4S/2021, England/PHEP-YYBER5W/2021, England/PHEP-YYBER7O/2021, England/PHEP-YYBERIY/2021, England/PHEP-YYBEROK/2021, England/PHEP-YYBERPT/2021, England/PHEP-YYBERQX/2021, England/PHEP-YYBERTE/2021, England/PHEP-YYBERWN/2021, England/PHEP-YYBERXP/2021, England/PHEP-YYBERZH/2021, England/PHEP-YYBES1W/2021, England/PHEP-YYBES4R/2021, England/PHEP-YYBESEJ/2021, England/PHEP-YYBESGP/2021, England/PHEP-YYBESHY/2021, England/PHEP-YYBESIQ/2021, England/PHEP-YYBESMD/2021, England/PHEP-YYBESNI/2021, England/PHEP-YYBESOA/2021, England/PHEP-YYBESP9/2021, England/PHEP-YYBESQ7/2021, England/PHEP-YYBESRT/2021, England/PHEP-YYBESTS/2021, England/PHEP-YYBESU1/2021, England/PHEP-YYBESWO/2021, England/PHEP-YYBESX5/2021, England/PHEP-YYBESY3/2021, England/PHEP-YYBEU1Z/2021, England/PHEP-YYBEU7B/2021, England/PHEP-YYBEU97/2021, England/PHEP-YYBEUAM/2021, England/PHEP-YYBEUDS/2021, England/PHEP-YYBEUGO/2021, England/PHEP-YYBEUHD/2021, England/PHEP-YYBEUJK/2021, England/PHEP-YYBEUNA/2021, England/PHEP-YYBEUSX/2021, England/PHEP-YYBEUYH/2021, England/PHEP-YYBEUZP/2021, England/PHEP-YYBEW1S/2021, England/PHEP-YYBEW3E/2021, England/PHEP-YYBEW5R/2021, England/PHEP-YYBEW66/2021, England/PHEP-YYBEW7Y/2021, England/PHEP-YYBEW8P/2021, England/PHEP-YYBEW9H/2021, England/PHEP-YYBEWB3/2021, England/PHEP-YYBEWCD/2021, England/PHEP-YYBEWDI/2021, England/PHEP-YYBEWGX/2021, England/PHEP-YYBEWHN/2021, England/PHEP-YYBEWIO/2021, England/PHEP-YYBEWJJ/2021, England/PHEP-YYBEWK8/2021, England/PHEP-YYBEWMF/2021, England/PHEP-YYBEWNZ/2021, England/PHEP-YYBEWRU/2021, England/PHEP-YYBEWUW/2021, England/PHEP-YYBEX81/2021, England/PHEP-YYBEXB6/2021, England/PHEP-YYBEY3H/2021, England/PHEP-YYBEY61/2021, England/PHEP-YYBEY7W/2021, England/PHEP-YYBEY9O/2021, England/PHEP-YYBEYCZ/2021, England/PHEP-YYBEYDJ/2021, England/PHEP-YYBEYJ7/2021, England/PHEP-YYBEYK5/2021, England/PHEP-YYBEYM3/2021, England/PHEP-YYBEYPI/2021, England/PHEP-YYBEYQU/2021, England/PHEP-YYBEYR8/2021, England/PHEP-YYBEYSN/2021, England/PHEP-YYBEYUE/2021, England/PHEP-YYBEYWG/2021, England/PHEP-YYBEZ1U/2021, England/PHEP-YYBEZ3F/2021, England/PHEP-YYBEZ4D/2021, England/PHEP-YYBEZ5B/2021, England/PHEP-YYBEZ8K/2021, England/PHEP-YYBEZBS/2021, England/PHEP-YYBEZD1/2021, England/PHEP-YYBEZEE/2021, England/PHEP-YYBEZFQ/2021, England/PHEP-YYBEZH9/2021, England/PHEP-YYBEZIP/2021, England/PHEP-YYBEZJG/2021, England/PHEP-YYBEZOZ/2021, England/PHEP-YYBEZP6/2021, England/PHEP-YYBEZRO/2021, England/PHEP-YYBEZUT/2021, England/PHEP-YYBEZWX/2021, England/PHEP-YYBF14Q/2021, England/PHEP-YYBF15C/2021, England/PHEP-YYBF18I/2021, England/PHEP-YYBF19R/2021, England/PHEP-YYBF1A1/2021, England/PHEP-YYBF1BB/2021, England/PHEP-YYBF1CM/2021, England/PHEP-YYBF1D7/2021, England/PHEP-YYBF1HK/2021, England/PHEP-YYBF1IA/2021, England/PHEP-YYBF1JT/2021, England/PHEP-YYBF1KX/2021, England/PHEP-YYBF1MP/2021, England/PHEP-YYBF1N9/2021, England/PHEP-YYBF1ON/2021, England/PHEP-YYBF1PJ/2021, England/PHEP-YYBF1Q8/2021, England/PHEP-YYBF1SS/2021, England/PHEP-YYBF1TY/2021, England/PHEP-YYBF1ZW/2021, England/PHEP-YYBF3CR/2021, England/PHEP-YYBF3GO/2021, England/PHEP-YYBF3HD/2021, England/PHEP-YYBF3JK/2021, England/PHEP-YYBF3MG/2021, England/PHEP-YYBF3QY/2021, England/PHEP-YYBF3RW/2021, England/PHEP-YYBF3SX/2021, England/PHEP-YYBF3T3/2021, England/PHEP-YYBF3UI/2021, England/PHEP-YYBF3X6/2021, England/PHEP-YYBF3YH/2021, England/PHEP-YYBF3ZP/2021, England/PHEP-YYBF45R/2021, England/PHEP-YYBF466/2021, England/PHEP-YYBF48P/2021, England/PHEP-YYBF4AK/2021, England/PHEP-YYBF4B3/2021, England/PHEP-YYBF4EM/2021, England/PHEP-YYBF4GX/2021, England/PHEP-YYBF4HN/2021, England/PHEP-YYBF4JJ/2021, England/PHEP-YYBF4O4/2021, England/PHEP-YYBF4RU/2021, England/PHEP-YYBF4SQ/2021, England/PHEP-YYBF54F/2021, England/PHEP-YYBF567/2021, England/PHEP-YYBF5AJ/2021, England/PHEP-YYBF5BA/2021, England/PHEP-YYBF5O3/2021, England/PHEP-YYBF63R/2021, England/PHEP-YYBF64N/2021, England/PHEP-YYBF6AG/2021, England/PHEP-YYBF6MB/2021, England/PHEP-YYBF6Q5/2021, England/PHEP-YYBF6SK/2021, England/PHEP-YYBF6WQ/2021, England/PHEP-YYBF6X3/2021, England/PHEP-YYBF8NK/2021, England/PHEP-YYBF8YQ/2021, England/PHEP-YYBF91T/2021, England/PHEP-YYBF975/2021, England/PHEP-YYBF9GK/2021, England/PHEP-YYBF9H7/2021, England/PHEP-YYBF9KN/2021, England/PHEP-YYBF9MY/2021, England/PHEP-YYBF9N1/2021, England/PHEP-YYBF9Q4/2021, England/PHEP-YYBF9SJ/2021, England/PHEP-YYBF9XA/2021, England/PHEP-YYBFA1A/2021, England/PHEP-YYBFA3K/2021, England/PHEP-YYBFA4E/2021, England/PHEP-YYBFA5G/2021, England/PHEP-YYBFA7N/2021, England/PHEP-YYBFA96/2021, England/PHEP-YYBFAB5/2021, England/PHEP-YYBFADZ/2021, England/PHEP-YYBFAGT/2021, England/PHEP-YYBFAKJ/2021, England/PHEP-YYBFAN3/2021, England/PHEP-YYBFAQB/2021, England/PHEP-YYBFARI/2021, England/PHEP-YYBFAT4/2021, England/PHEP-YYBFAX9/2021, England/PHEP-YYBFAY7/2021, England/PHEP-YYBFB3B/2021, England/PHEP-YYBFB6Z/2021, England/PHEP-YYBFB73/2021, England/PHEP-YYBFBFK/2021, England/PHEP-YYBFBH5/2021, England/PHEP-YYBFBQA/2021, England/PHEP-YYBFBTT/2021, England/PHEP-YYBFBUP/2021, England/PHEP-YYBFBWM/2021, England/PHEP-YYBFC1R/2021, England/PHEP-YYBFC3S/2021, England/PHEP-YYBFC6C/2021, England/PHEP-YYBFC7Q/2021, England/PHEP-YYBFC9K/2021, England/PHEP-YYBFCF9/2021, England/PHEP-YYBFCHO/2021, England/PHEP-YYBFCJZ/2021, England/PHEP-YYBFCKI/2021, England/PHEP-YYBFCMU/2021, England/PHEP-YYBFCNF/2021, England/PHEP-YYBFCOE/2021, England/PHEP-YYBFCPX/2021, England/PHEP-YYBFCQP/2021, England/PHEP-YYBFCSH/2021, England/PHEP-YYBFCUN/2021, England/PHEP-YYBFCWY/2021, England/PHEP-YYBFCXM/2021, England/PHEP-YYBFCZ4/2021, England/PHEP-YYBFD55/2021, England/PHEP-YYBFD9U/2021, England/PHEP-YYBFDBO/2021, England/PHEP-YYBFDC4/2021, England/PHEP-YYBFDEN/2021, England/PHEP-YYBFDGG/2021, England/PHEP-YYBFDH3/2021, England/PHEP-YYBFDJY/2021, England/PHEP-YYBFDMH/2021, England/PHEP-YYBFDNQ/2021, England/PHEP-YYBFDPA/2021, England/PHEP-YYBFDQS/2021, England/PHEP-YYBFDRK/2021, England/PHEP-YYBFDY1/2021, England/PHEP-YYBFG1K/2021, England/PHEP-YYBFG3H/2021, England/PHEP-YYBFG44/2021, England/PHEP-YYBFG9O/2021, England/PHEP-YYBFGDJ/2021, England/PHEP-YYBFGFF/2021, England/PHEP-YYBFGK5/2021, England/PHEP-YYBFGOQ/2021, England/PHEP-YYBFGPI/2021, England/PHEP-YYBFGR8/2021, England/PHEP-YYBFGTC/2021, England/PHEP-YYBFH6H/2021, England/PHEP-YYBFH8M/2021, England/PHEP-YYBFHDU/2021, England/PHEP-YYBFHFX/2021, England/PHEP-YYBFHMD/2021, England/PHEP-YYBFHZK/2021, England/PHEP-YYBFI15/2021, England/PHEP-YYBFI3P/2021, England/PHEP-YYBFI4M/2021, England/PHEP-YYBFI5J/2021, England/PHEP-YYBFI6D/2021, England/PHEP-YYBFIAX/2021, England/PHEP-YYBFIB6/2021, England/PHEP-YYBFID4/2021, England/PHEP-YYBFIEO/2021, England/PHEP-YYBFIFS/2021, England/PHEP-YYBFIGW/2021, England/PHEP-YYBFIH8/2021, England/PHEP-YYBFIJQ/2021, England/PHEP-YYBFINH/2021, England/PHEP-YYBFIO9/2021, England/PHEP-YYBFIPG/2021, England/PHEP-YYBFIQR/2021, England/PHEP-YYBFISU/2021, England/PHEP-YYBFIU3/2021, England/PHEP-YYBFIWZ/2021, England/PHEP-YYBFIXN/2021, England/PHEP-YYBFIYY/2021, England/PHEP-YYBFIZT/2021, England/PHEP-YYBFN1Q/2021, England/PHEP-YYBFN3Y/2021, England/PHEP-YYBFN46/2021, England/PHEP-YYBFN5H/2021, England/PHEP-YYBFN7A/2021, England/PHEP-YYBFN8F/2021, England/PHEP-YYBFNAN/2021, England/PHEP-YYBFNBT/2021, England/PHEP-YYBFNDP/2021, England/PHEP-YYBFNFJ/2021, England/PHEP-YYBFNH4/2021, England/PHEP-YYBFNO1/2021, England/PHEP-YYBFNQZ/2021, England/PHEP-YYBFNSG/2021, England/PHEP-YYBFNTO/2021, England/PHEP-YYBFNUC/2021, England/PHEP-YYBFNWK/2021, England/PHEP-YYBFO1Y/2021, England/PHEP-YYBFO31/2021, England/PHEP-YYBFO4O/2021, England/PHEP-YYBFO5Q/2021, England/PHEP-YYBFO6E/2021, England/PHEP-YYBFO8Z/2021, England/PHEP-YYBFOBD/2021, England/PHEP-YYBFOMX/2021, England/PHEP-YYBFONB/2021, England/PHEP-YYBFOPM/2021, England/PHEP-YYBFOQJ/2021, England/PHEP-YYBFOYF/2021, England/PHEP-YYBFOZS/2021, England/PHEP-YYBFP1D/2021, England/PHEP-YYBFP3I/2021, England/PHEP-YYBFP5T/2021, England/PHEP-YYBFP7P/2021, England/PHEP-YYBFPAZ/2021, England/PHEP-YYBFPF6/2021, England/PHEP-YYBFPGH/2021, England/PHEP-YYBFPI7/2021, England/PHEP-YYBFPJS/2021, England/PHEP-YYBFPKW/2021, England/PHEP-YYBFPRY/2021, England/PHEP-YYBFPTF/2021, England/PHEP-YYBFPUB/2021, England/PHEP-YYBFPW9/2021, England/PHEP-YYBFPXK/2021, England/PHEP-YYBFPYE/2021, England/PHEP-YYBFPZ3/2021, England/PHEP-YYBFQ6K/2021, England/PHEP-YYBFQ7C/2021, England/PHEP-YYBFQBF/2021, England/PHEP-YYBFQCX/2021, England/PHEP-YYBFQEZ/2021, England/PHEP-YYBFQHQ/2021, England/PHEP-YYBFQMT/2021, England/PHEP-YYBFQND/2021, England/PHEP-YYBFQOG/2021, England/PHEP-YYBFQPP/2021, England/PHEP-YYBFQS4/2021, England/PHEP-YYBFQTR/2021, England/PHEP-YYBFQUY/2021, England/PHEP-YYBFQW6/2021, England/PHEP-YYBFQXJ/2021, England/PHEP-YYBFQZA/2021, England/PHEP-YYBFS3C/2021, England/PHEP-YYBFS4K/2021, England/PHEP-YYBFS6N/2021, England/PHEP-YYBFS9Y/2021, England/PHEP-YYBFSAQ/2021, England/PHEP-YYBFSB7/2021, England/PHEP-YYBFSC8/2021, England/PHEP-YYBFSD3/2021, England/PHEP-YYBFSFI/2021, England/PHEP-YYBFSGU/2021, England/PHEP-YYBFSHG/2021, England/PHEP-YYBFSIW/2021, England/PHEP-YYBFSJP/2021, England/PHEP-YYBFSMJ/2021, England/PHEP-YYBFSN5/2021, England/PHEP-YYBFSQD/2021, England/PHEP-YYBFSTH/2021, England/PHEP-YYBFSUA/2021, England/PHEP-YYBFSWS/2021, England/PHEP-YYBFSZO/2021, England/PHEP-YYBFT19/2021, England/PHEP-YYBFT3T/2021, England/PHEP-YYBFT4X/2021, England/PHEP-YYBFT7J/2021, England/PHEP-YYBFT9F/2021, England/PHEP-YYBFTD6/2021, England/PHEP-YYBFTEW/2021, England/PHEP-YYBFTHM/2021, England/PHEP-YYBFTRH/2021, England/PHEP-YYBFTU7/2021, England/PHEP-YYBFTW5/2021, England/PHEP-YYBFTYR/2021, England/PHEP-YYBFU3X/2021, England/PHEP-YYBFU6F/2021, England/PHEP-YYBFU8W/2021, England/PHEP-YYBFUBY/2021, England/PHEP-YYBFUDH/2021, England/PHEP-YYBFUFA/2021, England/PHEP-YYBFUGS/2021, England/PHEP-YYBFUHJ/2021, England/PHEP-YYBFUIZ/2021, England/PHEP-YYBFUJO/2021, England/PHEP-YYBFUMC/2021, England/PHEP-YYBFUR4/2021, England/PHEP-YYBFUT9/2021, England/PHEP-YYBFUYN/2021, England/PHEP-YYBFUZU/2021, England/PHEP-YYBFW1H/2021, England/PHEP-YYBFW3Q/2021, England/PHEP-YYBFW4C/2021, England/PHEP-YYBFW6R/2021, England/PHEP-YYBFW7G/2021, England/PHEP-YYBFW8U/2021, England/PHEP-YYBFW9N/2021, England/PHEP-YYBFWAO/2021, England/PHEP-YYBFWB9/2021, England/PHEP-YYBFWD5/2021, England/PHEP-YYBFWET/2021, England/PHEP-YYBFWGI/2021, England/PHEP-YYBFWHE/2021, England/PHEP-YYBFWIS/2021, England/PHEP-YYBFWJX/2021, England/PHEP-YYBFWKP/2021, England/PHEP-YYBFWMM/2021, England/PHEP-YYBFWOY/2021, England/PHEP-YYBFWP8/2021, England/PHEP-YYBFWSW/2021, England/PHEP-YYBFWXD/2021, England/PHEP-YYBFWYB/2021, England/PHEP-YYBFWZ1/2021, England/PHEP-YYBFX1B/2021, England/PHEP-YYBFX3U/2021, England/PHEP-YYBFX4T/2021, England/PHEP-YYBFX7M/2021, England/PHEP-YYBFX8A/2021, England/PHEP-YYBFX98/2021, England/PHEP-YYBFXAI/2021, England/PHEP-YYBFXCQ/2021, England/PHEP-YYBFXDY/2021, England/PHEP-YYBFXHP/2021, England/PHEP-YYBFXI5/2021, England/PHEP-YYBFXJW/2021, England/PHEP-YYBFXMO/2021, England/PHEP-YYBFXNN/2021, England/PHEP-YYBFXOF/2021, England/PHEP-YYBFXQK/2021, England/PHEP-YYBFXS3/2021, England/PHEP-YYBFXU9/2021, England/PHEP-YYBFXW7/2021, England/PHEP-YYBFXZZ/2021, England/PHEP-YYBFY1O/2021, England/PHEP-YYBFY6A/2021, England/PHEP-YYBFY74/2021, England/PHEP-YYBFYBU/2021, England/PHEP-YYBFYFM/2021, England/PHEP-YYBFYJD/2021, England/PHEP-YYBFYM9/2021, England/PHEP-YYBFYNT/2021, England/PHEP-YYBFYOW/2021, England/PHEP-YYBFYQ3/2021, England/PHEP-YYBFYRP/2021, England/PHEP-YYBFZ4J/2021, England/PHEP-YYBFZ6B/2021, England/PHEP-YYBFZ8O/2021, England/PHEP-YYBFZ99/2021, England/PHEP-YYBFZAP/2021, England/PHEP-YYBFZDA/2021, England/PHEP-YYBFZEQ/2021, England/PHEP-YYBFZFW/2021, England/PHEP-YYBFZHF/2021, England/PHEP-YYBFZIU/2021, England/PHEP-YYBFZJC/2021, England/PHEP-YYBFZKK/2021, England/PHEP-YYBFZME/2021, England/PHEP-YYBFZN4/2021, England/PHEP-YYBFZO7/2021, England/PHEP-YYBFZPR/2021, England/PHEP-YYBFZQN/2021, England/PHEP-YYBFZST/2021, England/PHEP-YYBFZWI/2021, England/PHEP-YYBG15K/2021, England/PHEP-YYBG16R/2021, England/PHEP-YYBG19N/2021, England/PHEP-YYBG1SW/2021, England/PHEP-YYBG84Z/2021, England/PHEP-YYBG89P/2021, England/PHEP-YYBG8A5/2021, England/PHEP-YYBG8CW/2021, England/PHEP-YYBG8FN/2021, England/PHEP-YYBG8J4/2021, England/PHEP-YYBG8NE/2021, England/PHEP-YYBG8OM/2021, England/PHEP-YYBG8P1/2021, England/PHEP-YYBG8RR/2021, England/PHEP-YYBG8UF/2021, England/PHEP-YYBG8WD/2021, England/PHEP-YYBG8XQ/2021, England/PHEP-YYBG8YC/2021, England/PHEP-YYBG91X/2021, England/PHEP-YYBG96Z/2021, England/PHEP-YYBG9CH/2021, England/PHEP-YYBG9ER/2021, England/PHEP-YYBG9GE/2021, England/PHEP-YYBG9H5/2021, England/PHEP-YYBG9IJ/2021, England/PHEP-YYBG9JN/2021, England/PHEP-YYBG9KY/2021, England/PHEP-YYBG9P4/2021, England/PHEP-YYBG9QA/2021, England/PHEP-YYBG9UP/2021, England/PHEP-YYBG9XS/2021, England/PHEP-YYBG9ZF/2021, England/PHEP-YYBGBDC/2021, England/PHEP-YYBGBEN/2021, England/PHEP-YYBGBNQ/2021, England/PHEP-YYBGBY1/2021, England/PHEP-YYBGD1M/2021, England/PHEP-YYBGD6U/2021, England/PHEP-YYBGD7I/2021, England/PHEP-YYBGD9T/2021, England/PHEP-YYBGDA9/2021, England/PHEP-YYBGDCA/2021, England/PHEP-YYBGDHZ/2021, England/PHEP-YYBGDPS/2021, England/PHEP-YYBGDTP/2021, England/PHEP-YYBGDUJ/2021, England/PHEP-YYBGDX1/2021, England/PHEP-YYBGDZB/2021, England/PHEP-YYBGE3A/2021, England/PHEP-YYBGE4S/2021, England/PHEP-YYBGE5W/2021, England/PHEP-YYBGE9C/2021, England/PHEP-YYBGEBJ/2021, England/PHEP-YYBGEH1/2021, England/PHEP-YYBGEIY/2021, England/PHEP-YYBGEJ3/2021, England/PHEP-YYBGEMI/2021, England/PHEP-YYBGEOK/2021, England/PHEP-YYBGEPT/2021, England/PHEP-YYBGES6/2021, England/PHEP-YYBGEUR/2021, England/PHEP-YYBGEWN/2021, England/PHEP-YYBGEXP/2021, England/PHEP-YYBGF6T/2021, England/PHEP-YYBGFBC/2021, England/PHEP-YYBGFCS/2021, England/PHEP-YYBGFGN/2021, England/PHEP-YYBGFHI/2021, England/PHEP-YYBGFID/2021, England/PHEP-YYBGFK4/2021, England/PHEP-YYBGFNK/2021, England/PHEP-YYBGFOP/2021, England/PHEP-YYBGFYQ/2021, England/PHEP-YYBGFZ9/2021, England/PHEP-YYBGJBE/2021, England/PHEP-YYBGJFY/2021, England/PHEP-YYBGJNG/2021, England/PHEP-YYBGJYK/2021, England/PHEP-YYBGK3S/2021, England/PHEP-YYBGK4W/2021, England/PHEP-YYBGK51/2021, England/PHEP-YYBGK6C/2021, England/PHEP-YYBGK7Q/2021, England/PHEP-YYBGK9K/2021, England/PHEP-YYBGKHO/2021, England/PHEP-YYBGKSH/2021, England/PHEP-YYBGKTG/2021, England/PHEP-YYBGKUN/2021, England/PHEP-YYBGKWY/2021, England/PHEP-YYBGM5T/2021, England/PHEP-YYBGM6M/2021, England/PHEP-YYBGMCO/2021, England/PHEP-YYBGMDN/2021, England/PHEP-YYBGMF6/2021, England/PHEP-YYBGMGH/2021, England/PHEP-YYBGMI7/2021, England/PHEP-YYBGMKW/2021, England/PHEP-YYBGMUB/2021, England/PHEP-YYBGMYE/2021, England/PHEP-YYBGMZ3/2021, England/PHEP-YYBGOBB/2021, England/PHEP-YYBGOF3/2021, England/PHEP-YYBGON9/2021, England/PHEP-YYBGOR5/2021, England/PHEP-YYBGOYD/2021, England/PHEP-YYBGP1B/2021, England/PHEP-YYBGP3U/2021, England/PHEP-YYBGP4T/2021, England/PHEP-YYBGP5X/2021, England/PHEP-YYBGP6J/2021, England/PHEP-YYBGP8A/2021, England/PHEP-YYBGP98/2021, England/PHEP-YYBGPAI/2021, England/PHEP-YYBGPCQ/2021, England/PHEP-YYBGPDY/2021, England/PHEP-YYBGPES/2021, England/PHEP-YYBGPFH/2021, England/PHEP-YYBGPI5/2021, England/PHEP-YYBGPJW/2021, England/PHEP-YYBGPOF/2021, England/PHEP-YYBGPR6/2021, England/PHEP-YYBGPW7/2021, England/PHEP-YYBGR1K/2021, England/PHEP-YYBGR3H/2021, England/PHEP-YYBGR44/2021, England/PHEP-YYBGR9O/2021, England/PHEP-YYBGRA6/2021, England/PHEP-YYBGRCZ/2021, England/PHEP-YYBGRDJ/2021, England/PHEP-YYBGRE9/2021, England/PHEP-YYBGRHS/2021, England/PHEP-YYBGRIR/2021, England/PHEP-YYBGRK5/2021, England/PHEP-YYBGROQ/2021, England/PHEP-YYBGRUE/2021, England/PHEP-YYBGRWG/2021, England/PHEP-YYBGU15/2021, England/PHEP-YYBGU3P/2021, England/PHEP-YYBGU5J/2021, England/PHEP-YYBGU9B/2021, England/PHEP-YYBGUAX/2021, England/PHEP-YYBGUD4/2021, England/PHEP-YYBGUGW/2021, England/PHEP-YYBGUH8/2021, England/PHEP-YYBGUII/2021, England/PHEP-YYBGUKC/2021, England/PHEP-YYBGUNH/2021, England/PHEP-YYBGUPG/2021, England/PHEP-YYBGUSU/2021, England/PHEP-YYBGUT7/2021, England/PHEP-YYBGUWZ/2021, England/PHEP-YYBGUXN/2021, England/PHEP-YYBGUYY/2021, England/PHEP-YYBGUZT/2021, England/PHEP-YYBGW3C/2021, England/PHEP-YYBGW4K/2021, England/PHEP-YYBGW5E/2021, England/PHEP-YYBGW6N/2021, England/PHEP-YYBGWAQ/2021, England/PHEP-YYBGWD3/2021, England/PHEP-YYBGWFI/2021, England/PHEP-YYBGWJP/2021, England/PHEP-YYBGWKM/2021, England/PHEP-YYBGWMJ/2021, England/PHEP-YYBGWN5/2021, England/PHEP-YYBGWO6/2021, England/PHEP-YYBGWQD/2021, England/PHEP-YYBGWRZ/2021, England/PHEP-YYBGWS1/2021, England/PHEP-YYBGWTH/2021, England/PHEP-YYBGWXB/2021, England/PHEP-YYBGWY9/2021, England/PHEP-YYBGX19/2021, England/PHEP-YYBGX3T/2021, England/PHEP-YYBGX4X/2021, England/PHEP-YYBGX7J/2021, England/PHEP-YYBGX9F/2021, England/PHEP-YYBGXAU/2021, England/PHEP-YYBGXBN/2021, England/PHEP-YYBGXCC/2021, England/PHEP-YYBGXD6/2021, England/PHEP-YYBGXEW/2021, England/PHEP-YYBGXGA/2021, England/PHEP-YYBGXJ1/2021, England/PHEP-YYBGXMQ/2021, England/PHEP-YYBGXNY/2021, England/PHEP-YYBGXPK/2021, England/PHEP-YYBGXRH/2021, England/PHEP-YYBGXSZ/2021, England/PHEP-YYBGXU7/2021, England/PHEP-YYBGXW5/2021, England/PHEP-YYBGXZI/2021, England/PHEP-YYBGY46/2021, England/PHEP-YYBGY6S/2021, England/PHEP-YYBGY7A/2021, England/PHEP-YYBGY8F/2021, England/PHEP-YYBGYAN/2021, England/PHEP-YYBGYFJ/2021, England/PHEP-YYBGYIE/2021, England/PHEP-YYBGYK9/2021, England/PHEP-YYBGYNX/2021, England/PHEP-YYBGYO1/2021, England/PHEP-YYBGYRM/2021, England/PHEP-YYBGYSG/2021, England/PHEP-YYBGYTO/2021, England/PHEP-YYBGYWK/2021, England/PHEP-YYBH84K/2021, England/PHEP-YYBH89Y/2021, England/PHEP-YYBH8AQ/2021, England/PHEP-YYBH8EX/2021, England/PHEP-YYBH8GU/2021, England/PHEP-YYBH8HG/2021, England/PHEP-YYBH8JP/2021, England/PHEP-YYBH8N5/2021, England/PHEP-YYBH8PF/2021, England/PHEP-YYBH8UA/2021, England/PHEP-YYBH8XB/2021, England/PHEP-YYBH8Y9/2021, England/PHEP-YYBH8ZO/2021, England/PHEP-YYBHB4O/2021, England/PHEP-YYBHB5Q/2021, England/PHEP-YYBHB6E/2021, England/PHEP-YYBHBF5/2021, England/PHEP-YYBHBG3/2021, England/PHEP-YYBHBI4/2021, England/PHEP-YYBHBNB/2021, England/PHEP-YYBHBYF/2021, England/PHEP-YYBHBZS/2021, England/PHEP-YYBHC8C/2021, England/PHEP-YYBHCNS/2021, England/PHEP-YYBHCR1/2021, England/PHEP-YYBHD4Q/2021, England/PHEP-YYBHD5C/2021, England/PHEP-YYBHD7E/2021, England/PHEP-YYBHDA1/2021, England/PHEP-YYBHDBB/2021, England/PHEP-YYBHDF3/2021, England/PHEP-YYBHDGZ/2021, England/PHEP-YYBHDHK/2021, England/PHEP-YYBHDJT/2021, England/PHEP-YYBHDMP/2021, England/PHEP-YYBHDQ8/2021, England/PHEP-YYBHDR5/2021, England/PHEP-YYBHDXF/2021, England/PHEP-YYBHE3M/2021, England/PHEP-YYBHE6B/2021, England/PHEP-YYBHE7D/2021, England/PHEP-YYBHE8O/2021, England/PHEP-YYBHE99/2021, England/PHEP-YYBHEAP/2021, England/PHEP-YYBHEG1/2021, England/PHEP-YYBHEO7/2021, England/PHEP-YYBHERS/2021, England/PHEP-YYBHEUZ/2021, England/PHEP-YYBHF5K/2021, England/PHEP-YYBHFAO/2021, England/PHEP-YYBHFJX/2021, England/PHEP-YYBHFKP/2021, England/PHEP-YYBHFP8/2021, England/PHEP-YYBHFWA/2021, England/PHEP-YYBHFXD/2021, England/PHEP-YYBHFYB/2021, England/PHEP-YYBHG15/2021, England/PHEP-YYBHG3P/2021, England/PHEP-YYBHG4M/2021, England/PHEP-YYBHG5J/2021, England/PHEP-YYBHG9B/2021, England/PHEP-YYBHGAX/2021, England/PHEP-YYBHGD4/2021, England/PHEP-YYBHGII/2021, England/PHEP-YYBHGJQ/2021, England/PHEP-YYBHGKC/2021, England/PHEP-YYBHGMK/2021, England/PHEP-YYBHGNH/2021, England/PHEP-YYBHGRA/2021, England/PHEP-YYBHGSU/2021, England/PHEP-YYBHGT7/2021, England/PHEP-YYBHGWZ/2021, England/PHEP-YYBHGXN/2021, England/PHEP-YYBHGYY/2021, England/PHEP-YYBHJ3K/2021, England/PHEP-YYBHJ5G/2021, England/PHEP-YYBHJ6Y/2021, England/PHEP-YYBHJ96/2021, England/PHEP-YYBHJB5/2021, England/PHEP-YYBHJDZ/2021, England/PHEP-YYBHJEP/2021, England/PHEP-YYBHJFU/2021, England/PHEP-YYBHJHR/2021, England/PHEP-YYBHJM8/2021, England/PHEP-YYBHJN3/2021, England/PHEP-YYBHJOH/2021, England/PHEP-YYBHJQB/2021, England/PHEP-YYBHJRI/2021, England/PHEP-YYBHJT4/2021, England/PHEP-YYBHJX9/2021, England/PHEP-YYBHJY7/2021, England/PHEP-YYBHK3J/2021, England/PHEP-YYBHK48/2021, England/PHEP-YYBHK5F/2021, England/PHEP-YYBHK69/2021, England/PHEP-YYBHK8Q/2021, England/PHEP-YYBHKDS/2021, England/PHEP-YYBHKGO/2021, England/PHEP-YYBHKRW/2021, England/PHEP-YYBHKX6/2021, England/PHEP-YYBHKYH/2021, England/PHEP-YYBHKZP/2021, England/PHEP-YYBHM1S/2021, England/PHEP-YYBHM7Y/2021, England/PHEP-YYBHM8P/2021, England/PHEP-YYBHMDI/2021, England/PHEP-YYBHMEM/2021, England/PHEP-YYBHMIO/2021, England/PHEP-YYBHMUW/2021, England/PHEP-YYBHN19/2021, England/PHEP-YYBHN4X/2021, England/PHEP-YYBHN5P/2021, England/PHEP-YYBHN7J/2021, England/PHEP-YYBHNBN/2021, England/PHEP-YYBHNCC/2021, England/PHEP-YYBHNGA/2021, England/PHEP-YYBHNJ1/2021, England/PHEP-YYBHNQE/2021, England/PHEP-YYBHNRH/2021, England/PHEP-YYBHNSZ/2021, England/PHEP-YYBHNTB/2021, England/PHEP-YYBHNYR/2021, England/PHEP-YYBHR4P/2021, England/PHEP-YYBHR5M/2021, England/PHEP-YYBHR6F/2021, England/PHEP-YYBHR78/2021, England/PHEP-YYBHR8W/2021, England/PHEP-YYBHRAT/2021, England/PHEP-YYBHRDH/2021, England/PHEP-YYBHRE1/2021, England/PHEP-YYBHRGS/2021, England/PHEP-YYBHRHJ/2021, England/PHEP-YYBHRIZ/2021, England/PHEP-YYBHRJO/2021, England/PHEP-YYBHRN6/2021, England/PHEP-YYBHROB/2021, England/PHEP-YYBHRPE/2021, England/PHEP-YYBHRSI/2021, England/PHEP-YYBHRT9/2021, England/PHEP-YYBHRYN/2021, England/PHEP-YYBHRZU/2021, England/PHEP-YYBHY7M/2021, England/PHEP-YYBHY8A/2021, England/PHEP-YYBHYAI/2021, England/PHEP-YYBHYI5/2021, England/PHEP-YYBHYK1/2021, England/PHEP-YYBHYNN/2021, England/PHEP-YYBHYU9/2021, England/PHEP-YYBI31S/2021, England/PHEP-YYBI37Y/2021, England/PHEP-YYBI3B3/2021, England/PHEP-YYBI3EM/2021, England/PHEP-YYBI3FT/2021, England/PHEP-YYBI3GX/2021, England/PHEP-YYBI3IO/2021, England/PHEP-YYBI3K8/2021, England/PHEP-YYBI3MF/2021, England/PHEP-YYBI3NZ/2021, England/PHEP-YYBI3O4/2021, England/PHEP-YYBI3Q9/2021, England/PHEP-YYBI3RU/2021, England/PHEP-YYBI3TA/2021, England/PHEP-YYBI3UW/2021, England/PHEP-YYBI3W1/2021, England/PHEP-YYBI4O3/2021, England/PHEP-YYBI4R1/2021, England/PHEP-YYBI4Y4/2021, England/PHEP-YYBI63D/2021, England/PHEP-YYBI64B/2021, England/PHEP-YYBI78J/2021, England/PHEP-YYBI7C9/2021, England/PHEP-YYBI7X3/2021, England/PHEP-YYBI84A/2021, England/PHEP-YYBI8AH/2021, England/PHEP-YYBI8HW/2021, England/PHEP-YYBI8J5/2021, England/PHEP-YYBI8NJ/2021, England/PHEP-YYBI8OC/2021, England/PHEP-YYBI8TK/2021, England/PHEP-YYBI8WR/2021, England/PHEP-YYBI8Z6/2021, England/PHEP-YYBI96A/2021, England/PHEP-YYBI974/2021, England/PHEP-YYBI9BU/2021, England/PHEP-YYBI9KB/2021, England/PHEP-YYBI9NT/2021, England/PHEP-YYBI9YI/2021, England/PHEP-YYBIA1Z/2021, England/PHEP-YYBIA3J/2021, England/PHEP-YYBIA5F/2021, England/PHEP-YYBIA69/2021, England/PHEP-YYBIA7B/2021, England/PHEP-YYBIA8Q/2021, England/PHEP-YYBIA97/2021, England/PHEP-YYBIACR/2021, England/PHEP-YYBIADS/2021, England/PHEP-YYBIAF1/2021, England/PHEP-YYBIAGO/2021, England/PHEP-YYBIAHD/2021, England/PHEP-YYBIAQY/2021, England/PHEP-YYBIARW/2021, England/PHEP-YYBIASX/2021, England/PHEP-YYBIAUI/2021, England/PHEP-YYBIAWU/2021, England/PHEP-YYBIAX6/2021, England/PHEP-YYBIAZP/2021, England/PHEP-YYBIB3Y/2021, England/PHEP-YYBIB46/2021, England/PHEP-YYBIB6S/2021, England/PHEP-YYBIB7A/2021, England/PHEP-YYBIBAN/2021, England/PHEP-YYBIBC5/2021, England/PHEP-YYBIBH4/2021, England/PHEP-YYBIBJB/2021, England/PHEP-YYBIBO1/2021, England/PHEP-YYBIBSG/2021, England/PHEP-YYBIBTO/2021, England/PHEP-YYBIBXI/2021, England/PHEP-YYBIBZR/2021, England/PHEP-YYBIC1D/2021, England/PHEP-YYBIC5T/2021, England/PHEP-YYBIC6M/2021, England/PHEP-YYBIC7P/2021, England/PHEP-YYBIC84/2021, England/PHEP-YYBIC9J/2021, England/PHEP-YYBICAZ/2021, England/PHEP-YYBICDN/2021, England/PHEP-YYBICF6/2021, England/PHEP-YYBICKW/2021, England/PHEP-YYBICRY/2021, England/PHEP-YYBICXK/2021, England/PHEP-YYBICZ3/2021, England/PHEP-YYBIE18/2021, England/PHEP-YYBIE33/2021, England/PHEP-YYBIE5I/2021, England/PHEP-YYBIE6X/2021, England/PHEP-YYBIE7T/2021, England/PHEP-YYBIE9P/2021, England/PHEP-YYBIEA5/2021, England/PHEP-YYBIEDG/2021, England/PHEP-YYBIEGY/2021, England/PHEP-YYBIEHU/2021, England/PHEP-YYBIEIB/2021, England/PHEP-YYBIEJ4/2021, England/PHEP-YYBIEKA/2021, England/PHEP-YYBIEMS/2021, England/PHEP-YYBIENE/2021, England/PHEP-YYBIEOM/2021, England/PHEP-YYBIEP1/2021, England/PHEP-YYBIEQO/2021, England/PHEP-YYBIERR/2021, England/PHEP-YYBIETJ/2021, England/PHEP-YYBIEUF/2021, England/PHEP-YYBIEYC/2021, England/PHEP-YYBIF3H/2021, England/PHEP-YYBIF44/2021, England/PHEP-YYBIF5A/2021, England/PHEP-YYBIF61/2021, England/PHEP-YYBIF9O/2021, England/PHEP-YYBIFA6/2021, England/PHEP-YYBIFCZ/2021, England/PHEP-YYBIFHS/2021, England/PHEP-YYBIFIR/2021, England/PHEP-YYBIFOQ/2021, England/PHEP-YYBIFTC/2021, England/PHEP-YYBIFUE/2021, England/PHEP-YYBIFWG/2021, England/PHEP-YYBIFXT/2021, England/PHEP-YYBIG5Z/2021, England/PHEP-YYBIG8Y/2021, England/PHEP-YYBIG9X/2021, England/PHEP-YYBIGA7/2021, England/PHEP-YYBIGJH/2021, England/PHEP-YYBIGK4/2021, England/PHEP-YYBIGNK/2021, England/PHEP-YYBIGOP/2021, England/PHEP-YYBIGRG/2021, England/PHEP-YYBIGTM/2021, England/PHEP-YYBIGU8/2021, England/PHEP-YYBIGWF/2021, England/PHEP-YYBIGXO/2021, England/PHEP-YYBIGZ9/2021, England/PHEP-YYBIJ5W/2021, England/PHEP-YYBIJ7O/2021, England/PHEP-YYBIJ87/2021, England/PHEP-YYBIJ9C/2021, England/PHEP-YYBIJBJ/2021, England/PHEP-YYBIJCU/2021, England/PHEP-YYBIJG9/2021, England/PHEP-YYBIJH1/2021, England/PHEP-YYBIJIY/2021, England/PHEP-YYBIJMI/2021, England/PHEP-YYBIJPT/2021, England/PHEP-YYBIJS6/2021, England/PHEP-YYBIJTE/2021, England/PHEP-YYBIJUR/2021, England/PHEP-YYBIJYM/2021, England/PHEP-YYBIJZH/2021, England/PHEP-YYBIK8H/2021, England/PHEP-YYBIKBE/2021, England/PHEP-YYBIKE4/2021, England/PHEP-YYBIKFY/2021, England/PHEP-YYBIKNG/2021, England/PHEP-YYBIN8R/2021, England/PHEP-YYBINBO/2021, England/PHEP-YYBINRK/2021, England/PHEP-YYBINXW/2021, England/PHEP-YYBINY1/2021, England/PHEP-YYBIO19/2021, England/PHEP-YYBIOGA/2021, England/PHEP-YYBIOJ1/2021, England/PHEP-YYBIP3W/2021, England/PHEP-YYBIP41/2021, England/PHEP-YYBIP5O/2021, England/PHEP-YYBIP6K/2021, England/PHEP-YYBIP7C/2021, England/PHEP-YYBIPAS/2021, England/PHEP-YYBIPDB/2021, England/PHEP-YYBIPEZ/2021, England/PHEP-YYBIPHQ/2021, England/PHEP-YYBIPJI/2021, England/PHEP-YYBIPKU/2021, England/PHEP-YYBIPS4/2021, England/PHEP-YYBIPUY/2021, England/PHEP-YYBIPW6/2021, England/PHEP-YYBIPY8/2021, England/PHEP-YYBIQ4T/2021, England/PHEP-YYBIQ5X/2021, England/PHEP-YYBIQ6J/2021, England/PHEP-YYBIQ7M/2021, England/PHEP-YYBIQ8A/2021, England/PHEP-YYBIQBR/2021, England/PHEP-YYBIQDY/2021, England/PHEP-YYBIQES/2021, England/PHEP-YYBIQFH/2021, England/PHEP-YYBIQHP/2021, England/PHEP-YYBIQJW/2021, England/PHEP-YYBIQK1/2021, England/PHEP-YYBIQNN/2021, England/PHEP-YYBIQR6/2021, England/PHEP-YYBIQS3/2021, England/PHEP-YYBIQU9/2021, England/PHEP-YYBIQW7/2021, England/PHEP-YYBIQXE/2021, England/PHEP-YYBIS6B/2021, England/PHEP-YYBIS7D/2021, England/PHEP-YYBIS99/2021, England/PHEP-YYBISAP/2021, England/PHEP-YYBISDA/2021, England/PHEP-YYBISFW/2021, England/PHEP-YYBISHF/2021, England/PHEP-YYBISIU/2021, England/PHEP-YYBISKK/2021, England/PHEP-YYBISN4/2021, England/PHEP-YYBISQN/2021, England/PHEP-YYBIST5/2021, England/PHEP-YYBISZX/2021, England/PHEP-YYBIW4M/2021, England/PHEP-YYBIW5J/2021, England/PHEP-YYBIW6D/2021, England/PHEP-YYBIW81/2021, England/PHEP-YYBIW9B/2021, England/PHEP-YYBIWAX/2021, England/PHEP-YYBIWGW/2021, England/PHEP-YYBIWJQ/2021, England/PHEP-YYBIWO9/2021, England/PHEP-YYBIWT7/2021, England/PHEP-YYBIWXN/2021, England/PHEP-YYBIWZT/2021, England/PHEP-YYBIX6E/2021, England/PHEP-YYBIX8Z/2021, England/PHEP-YYBIXD9/2021, England/PHEP-YYBIXEI/2021, England/PHEP-YYBIXF5/2021, England/PHEP-YYBIXG3/2021, England/PHEP-YYBIY1X/2021, England/PHEP-YYBIY8G/2021, England/PHEP-YYBIYAD/2021, England/PHEP-YYBIYB1/2021, England/PHEP-YYBIYDQ/2021, England/PHEP-YYBIYER/2021, England/PHEP-YYBIYFK/2021, England/PHEP-YYBIYGE/2021, England/PHEP-YYBIYKY/2021, England/PHEP-YYBIYNO/2021, England/PHEP-YYBIYP4/2021, England/PHEP-YYBIYQA/2021, England/PHEP-YYBIYRC/2021, England/PHEP-YYBIYUP/2021, England/PHEP-YYBIZ1A/2021, England/PHEP-YYBIZ8X/2021, England/PHEP-YYBIZAC/2021, England/PHEP-YYBIZB5/2021, England/PHEP-YYBIZDZ/2021, England/PHEP-YYBIZFU/2021, England/PHEP-YYBIZGT/2021, England/PHEP-YYBIZI1/2021, England/PHEP-YYBIZJM/2021, England/PHEP-YYBIZM8/2021, England/PHEP-YYBIZN3/2021, England/PHEP-YYBIZOH/2021, England/PHEP-YYBIZQB/2021, England/PHEP-YYBIZRI/2021, England/PHEP-YYBIZT4/2021, England/PHEP-YYBIZUS/2021, England/PHEP-YYBIZWW/2021, England/PHEP-YYBIZX9/2021, England/PHEP-YYBJ14G/2021, England/PHEP-YYBJ15R/2021, England/PHEP-YYBJ18P/2021, England/PHEP-YYBJ19H/2021, England/PHEP-YYBJ1AK/2021, England/PHEP-YYBJ1CD/2021, England/PHEP-YYBJ1GX/2021, England/PHEP-YYBJ1HN/2021, England/PHEP-YYBJ1JJ/2021, England/PHEP-YYBJ1K8/2021, England/PHEP-YYBJ1O4/2021, England/PHEP-YYBJ1Q9/2021, England/PHEP-YYBJ1SQ/2021, England/PHEP-YYBJ1UW/2021, England/PHEP-YYBJ1W1/2021, England/PHEP-YYBJ1X7/2021, England/PHEP-YYBJ1ZC/2021, England/PHEP-YYBJ373/2021, England/PHEP-YYBJ3AD/2021, England/PHEP-YYBJ3B1/2021, England/PHEP-YYBJ3CH/2021, England/PHEP-YYBJ3ER/2021, England/PHEP-YYBJ3FK/2021, England/PHEP-YYBJ3GE/2021, England/PHEP-YYBJ3IJ/2021, England/PHEP-YYBJ3KY/2021, England/PHEP-YYBJ3P4/2021, England/PHEP-YYBJ3RC/2021, England/PHEP-YYBJ3TT/2021, England/PHEP-YYBJ3WM/2021, England/PHEP-YYBJ3XS/2021, England/PHEP-YYBJ3YW/2021, England/PHEP-YYBJ3ZF/2021, England/PHEP-YYBJ41Q/2021, England/PHEP-YYBJ43Y/2021, England/PHEP-YYBJ45H/2021, England/PHEP-YYBJ48F/2021, England/PHEP-YYBJ4AN/2021, England/PHEP-YYBJ4BT/2021, England/PHEP-YYBJ4C5/2021, England/PHEP-YYBJ4DP/2021, England/PHEP-YYBJ4ED/2021, England/PHEP-YYBJ4FJ/2021, England/PHEP-YYBJ4G8/2021, England/PHEP-YYBJ4H4/2021, England/PHEP-YYBJ4IE/2021, England/PHEP-YYBJ4JB/2021, England/PHEP-YYBJ4K9/2021, England/PHEP-YYBJ4M7/2021, England/PHEP-YYBJ4NX/2021, England/PHEP-YYBJ4TO/2021, England/PHEP-YYBJ4WK/2021, England/PHEP-YYBJ4YU/2021, England/PHEP-YYBJ4ZR/2021, England/PHEP-YYBJ51P/2021, England/PHEP-YYBJ547/2021, England/PHEP-YYBJ56I/2021, England/PHEP-YYBJ59U/2021, England/PHEP-YYBJ5BO/2021, England/PHEP-YYBJ5C4/2021, England/PHEP-YYBJ5DC/2021, England/PHEP-YYBJ5EN/2021, England/PHEP-YYBJ5GG/2021, England/PHEP-YYBJ5H3/2021, England/PHEP-YYBJ5JY/2021, England/PHEP-YYBJ5K6/2021, England/PHEP-YYBJ5MH/2021, England/PHEP-YYBJ5NQ/2021, England/PHEP-YYBJ5QS/2021, England/PHEP-YYBJ5TX/2021, England/PHEP-YYBJ5UM/2021, England/PHEP-YYBJ5XW/2021, England/PHEP-YYBJ5ZD/2021, England/PHEP-YYBJ61K/2021, England/PHEP-YYBJ65A/2021, England/PHEP-YYBJ67W/2021, England/PHEP-YYBJ6A6/2021, England/PHEP-YYBJ6CZ/2021, England/PHEP-YYBJ6DJ/2021, England/PHEP-YYBJ6HS/2021, England/PHEP-YYBJ6IR/2021, England/PHEP-YYBJ6OQ/2021, England/PHEP-YYBJ6PI/2021, England/PHEP-YYBJ6QU/2021, England/PHEP-YYBJ6R8/2021, England/PHEP-YYBJ6SN/2021, England/PHEP-YYBJ6TC/2021, England/PHEP-YYBJ6WG/2021, England/PHEP-YYBJ6XT/2021, England/PHEP-YYBJ737/2021, England/PHEP-YYBJ745/2021, England/PHEP-YYBJ76U/2021, England/PHEP-YYBJ78N/2021, England/PHEP-YYBJ7A9/2021, England/PHEP-YYBJ7CA/2021, England/PHEP-YYBJ7DK/2021, England/PHEP-YYBJ7EY/2021, England/PHEP-YYBJ7GR/2021, England/PHEP-YYBJ7IF/2021, England/PHEP-YYBJ7J6/2021, England/PHEP-YYBJ7M4/2021, England/PHEP-YYBJ7NC/2021, England/PHEP-YYBJ7OX/2021, England/PHEP-YYBJ7PS/2021, England/PHEP-YYBJ7QW/2021, England/PHEP-YYBJ7SD/2021, England/PHEP-YYBJ7UJ/2021, England/PHEP-YYBJ7YO/2021, England/PHEP-YYBJ96T/2021, England/PHEP-YYBJ98Y/2021, England/PHEP-YYBJ9DE/2021, England/PHEP-YYBJ9E6/2021, England/PHEP-YYBJ9K4/2021, England/PHEP-YYBJ9MA/2021, England/PHEP-YYBJ9NK/2021, England/PHEP-YYBJ9PW/2021, England/PHEP-YYBJ9Q1/2021, England/PHEP-YYBJ9SB/2021, England/PHEP-YYBJ9XO/2021, England/PHEP-YYBJ9YQ/2021, England/PHEP-YYBJ9Z9/2021, England/PHEP-YYBJA1O/2021, England/PHEP-YYBJA4Y/2021, England/PHEP-YYBJA56/2021, England/PHEP-YYBJA6A/2021, England/PHEP-YYBJA74/2021, England/PHEP-YYBJA9S/2021, England/PHEP-YYBJAKB/2021, England/PHEP-YYBJAM9/2021, England/PHEP-YYBJANT/2021, England/PHEP-YYBJAQ3/2021, England/PHEP-YYBJAUQ/2021, England/PHEP-YYBJAWC/2021, England/PHEP-YYBJAXZ/2021, England/PHEP-YYBJAZG/2021, England/PHEP-YYBJB18/2021, England/PHEP-YYBJB33/2021, England/PHEP-YYBJB4Z/2021, England/PHEP-YYBJB5I/2021, England/PHEP-YYBJB6X/2021, England/PHEP-YYBJB7T/2021, England/PHEP-YYBJB9P/2021, England/PHEP-YYBJBA5/2021, England/PHEP-YYBJBCW/2021, England/PHEP-YYBJBDG/2021, England/PHEP-YYBJBEH/2021, England/PHEP-YYBJBGY/2021, England/PHEP-YYBJBHU/2021, England/PHEP-YYBJBIB/2021, England/PHEP-YYBJBJ4/2021, England/PHEP-YYBJBKA/2021, England/PHEP-YYBJBS9/2021, England/PHEP-YYBJBWD/2021, England/PHEP-YYBJBYC/2021, England/PHEP-YYBJC1H/2021, England/PHEP-YYBJC3Q/2021, England/PHEP-YYBJC4C/2021, England/PHEP-YYBJC7G/2021, England/PHEP-YYBJC9N/2021, England/PHEP-YYBJCAO/2021, England/PHEP-YYBJCB9/2021, England/PHEP-YYBJCD5/2021, England/PHEP-YYBJCFZ/2021, England/PHEP-YYBJCHE/2021, England/PHEP-YYBJCJX/2021, England/PHEP-YYBJCKP/2021, England/PHEP-YYBJCMM/2021, England/PHEP-YYBJCN7/2021, England/PHEP-YYBJCQF/2021, England/PHEP-YYBJCSW/2021, England/PHEP-YYBJD3Z/2021, England/PHEP-YYBJD4I/2021, England/PHEP-YYBJD5U/2021, England/PHEP-YYBJD6P/2021, England/PHEP-YYBJD7X/2021, England/PHEP-YYBJDA3/2021, England/PHEP-YYBJDC1/2021, England/PHEP-YYBJDPO/2021, England/PHEP-YYBJDQQ/2021, England/PHEP-YYBJDS7/2021, England/PHEP-YYBJDT8/2021, England/PHEP-YYBJDUD/2021, England/PHEP-YYBJDWB/2021, England/PHEP-YYBJDXC/2021, England/PHEP-YYBJF3I/2021, England/PHEP-YYBJF6M/2021, England/PHEP-YYBJF84/2021, England/PHEP-YYBJF9J/2021, England/PHEP-YYBJFAZ/2021, England/PHEP-YYBJFCO/2021, England/PHEP-YYBJFDN/2021, England/PHEP-YYBJFGH/2021, England/PHEP-YYBJFJS/2021, England/PHEP-YYBJFKW/2021, England/PHEP-YYBJFM1/2021, England/PHEP-YYBJFNR/2021, England/PHEP-YYBJFO8/2021, England/PHEP-YYBJFQC/2021, England/PHEP-YYBJFTF/2021, England/PHEP-YYBJFUB/2021, England/PHEP-YYBJFW9/2021, England/PHEP-YYBJFXK/2021, England/PHEP-YYBJFYE/2021, England/PHEP-YYBJFZ3/2021, England/PHEP-YYBJGBF/2021, England/PHEP-YYBJGDB/2021, England/PHEP-YYBJGMT/2021, England/PHEP-YYBJGOG/2021, England/PHEP-YYBJGPP/2021, England/PHEP-YYBJGR9/2021, England/PHEP-YYBJGTR/2021, England/PHEP-YYBJGUY/2021, England/PHEP-YYBJH1C/2021, England/PHEP-YYBJH36/2021, England/PHEP-YYBJH4H/2021, England/PHEP-YYBJH54/2021, England/PHEP-YYBJH6W/2021, England/PHEP-YYBJH7S/2021, England/PHEP-YYBJH8D/2021, England/PHEP-YYBJH91/2021, England/PHEP-YYBJHAY/2021, England/PHEP-YYBJHBX/2021, England/PHEP-YYBJHC3/2021, England/PHEP-YYBJHDM/2021, England/PHEP-YYBJHF8/2021, England/PHEP-YYBJHGF/2021, England/PHEP-YYBJHIG/2021, England/PHEP-YYBJHK7/2021, England/PHEP-YYBJHOO/2021, England/PHEP-YYBJHPZ/2021, England/PHEP-YYBJHQI/2021, England/PHEP-YYBJHRJ/2021, England/PHEP-YYBJHSR/2021, England/PHEP-YYBJHTQ/2021, England/PHEP-YYBJHUK/2021, England/PHEP-YYBJHWE/2021, England/PHEP-YYBJHXU/2021, England/PHEP-YYBJHYT/2021, England/PHEP-YYBJI1U/2021, England/PHEP-YYBJI4D/2021, England/PHEP-YYBJI5B/2021, England/PHEP-YYBJI65/2021, England/PHEP-YYBJI77/2021, England/PHEP-YYBJIBS/2021, England/PHEP-YYBJICY/2021, England/PHEP-YYBJID1/2021, England/PHEP-YYBJIH9/2021, England/PHEP-YYBJIJG/2021, England/PHEP-YYBJIKR/2021, England/PHEP-YYBJINW/2021, England/PHEP-YYBJIP6/2021, England/PHEP-YYBJIQH/2021, England/PHEP-YYBJIRO/2021, England/PHEP-YYBJIWX/2021, England/PHEP-YYBJIX4/2021, England/PHEP-YYBJIZJ/2021, England/PHEP-YYBJK16/2021, England/PHEP-YYBJK3O/2021, England/PHEP-YYBJK4Q/2021, England/PHEP-YYBJK7E/2021, England/PHEP-YYBJKA1/2021, England/PHEP-YYBJKIA/2021, England/PHEP-YYBJKON/2021, England/PHEP-YYBJKQ8/2021, England/PHEP-YYBJKSS/2021, England/PHEP-YYBJKTY/2021, England/PHEP-YYBJKUH/2021, England/PHEP-YYBJKW4/2021, England/PHEP-YYBJKZW/2021, England/PHEP-YYBJM4P/2021, England/PHEP-YYBJM5M/2021, England/PHEP-YYBJM6F/2021, England/PHEP-YYBJM78/2021, England/PHEP-YYBJM9D/2021, England/PHEP-YYBJMAT/2021, England/PHEP-YYBJMBY/2021, England/PHEP-YYBJMDH/2021, England/PHEP-YYBJME1/2021, England/PHEP-YYBJMFA/2021, England/PHEP-YYBJMGS/2021, England/PHEP-YYBJMHJ/2021, England/PHEP-YYBJMIZ/2021, England/PHEP-YYBJMJO/2021, England/PHEP-YYBJMOB/2021, England/PHEP-YYBJMPE/2021, England/PHEP-YYBJMR4/2021, England/PHEP-YYBJMSI/2021, England/PHEP-YYBJMXR/2021, England/PHEP-YYBJMZU/2021, England/PHEP-YYBJN87/2021, England/PHEP-YYBJNBJ/2021, England/PHEP-YYBJNE5/2021, England/PHEP-YYBJNFB/2021, England/PHEP-YYBJNG9/2021, England/PHEP-YYBJNRD/2021, England/PHEP-YYBJNYM/2021, England/PHEP-YYBJO6Y/2021, England/PHEP-YYBJO7N/2021, England/PHEP-YYBJO8X/2021, England/PHEP-YYBJOB5/2021, England/PHEP-YYBJOCF/2021, England/PHEP-YYBJOEP/2021, England/PHEP-YYBJOFU/2021, England/PHEP-YYBJOGT/2021, England/PHEP-YYBJOJM/2021, England/PHEP-YYBJOKJ/2021, England/PHEP-YYBJORI/2021, England/PHEP-YYBJOSO/2021, England/PHEP-YYBJOT4/2021, England/PHEP-YYBJOWW/2021, England/PHEP-YYBJOX9/2021, England/PHEP-YYBJOY7/2021, England/PHEP-YYBJP15/2021, England/PHEP-YYBJP5J/2021, England/PHEP-YYBJP6D/2021, England/PHEP-YYBJP81/2021, England/PHEP-YYBJPD4/2021, England/PHEP-YYBJPEO/2021, England/PHEP-YYBJPFS/2021, England/PHEP-YYBJPGW/2021, England/PHEP-YYBJPII/2021, England/PHEP-YYBJPJQ/2021, England/PHEP-YYBJPO9/2021, England/PHEP-YYBJPQR/2021, England/PHEP-YYBJPRA/2021, England/PHEP-YYBJPSU/2021, England/PHEP-YYBJPT7/2021, England/PHEP-YYBJPYY/2021, England/PHEP-YYBJQ14/2021, England/PHEP-YYBJQ3C/2021, England/PHEP-YYBJQ4K/2021, England/PHEP-YYBJQ6N/2021, England/PHEP-YYBJQ7R/2021, England/PHEP-YYBJQ9Y/2021, England/PHEP-YYBJQAQ/2021, England/PHEP-YYBJQIW/2021, England/PHEP-YYBJQKM/2021, England/PHEP-YYBJQN5/2021, England/PHEP-YYBJQPF/2021, England/PHEP-YYBJQRZ/2021, England/PHEP-YYBJQS1/2021, England/PHEP-YYBJQTH/2021, England/PHEP-YYBJQUA/2021, England/PHEP-YYBJQWS/2021, England/PHEP-YYBJQZO/2021, England/PHEP-YYBJR1R/2021, England/PHEP-YYBJR3S/2021, England/PHEP-YYBJR4W/2021, England/PHEP-YYBJR51/2021, England/PHEP-YYBJR6C/2021, England/PHEP-YYBJR7Q/2021, England/PHEP-YYBJR9K/2021, England/PHEP-YYBJRAA/2021, England/PHEP-YYBJRDD/2021, England/PHEP-YYBJRE3/2021, England/PHEP-YYBJRG7/2021, England/PHEP-YYBJRHO/2021, England/PHEP-YYBJRI6/2021, England/PHEP-YYBJRJZ/2021, England/PHEP-YYBJRMU/2021, England/PHEP-YYBJRNF/2021, England/PHEP-YYBJRPX/2021, England/PHEP-YYBJRQP/2021, England/PHEP-YYBJRSH/2021, England/PHEP-YYBJRTG/2021, England/PHEP-YYBJRUN/2021, England/PHEP-YYBJRWY/2021, England/PHEP-YYBJRXM/2021, England/PHEP-YYBJRYJ/2021, England/PHEP-YYBJRZ4/2021, England/PHEP-YYBJS4N/2021, England/PHEP-YYBJS7H/2021, England/PHEP-YYBJS9A/2021, England/PHEP-YYBJSAG/2021, England/PHEP-YYBJSBI/2021, England/PHEP-YYBJSC9/2021, England/PHEP-YYBJSDT/2021, England/PHEP-YYBJSE8/2021, England/PHEP-YYBJSFP/2021, England/PHEP-YYBJSGM/2021, England/PHEP-YYBJSH6/2021, England/PHEP-YYBJSIC/2021, England/PHEP-YYBJSJF/2021, England/PHEP-YYBJSKD/2021, England/PHEP-YYBJSMB/2021, England/PHEP-YYBJSNU/2021, England/PHEP-YYBJSP7/2021, England/PHEP-YYBJSQ5/2021, England/PHEP-YYBJSRX/2021, England/PHEP-YYBJSTW/2021, England/PHEP-YYBJSWQ/2021, England/PHEP-YYBJSX3/2021, England/PHEP-YYBJSZE/2021, England/PHEP-YYBJT5F/2021, England/PHEP-YYBJT69/2021, England/PHEP-YYBJT8Q/2021, England/PHEP-YYBJTAM/2021, England/PHEP-YYBJTKE/2021, England/PHEP-YYBJTMG/2021, England/PHEP-YYBJTNA/2021, England/PHEP-YYBJTO5/2021, England/PHEP-YYBJTQY/2021, England/PHEP-YYBJTYH/2021, England/PHEP-YYBJTZP/2021, England/PHEP-YYBJU1I/2021, England/PHEP-YYBJU5D/2021, England/PHEP-YYBJU67/2021, England/PHEP-YYBJU79/2021, England/PHEP-YYBJUBA/2021, England/PHEP-YYBJUDW/2021, England/PHEP-YYBJUEK/2021, England/PHEP-YYBJUFO/2021, England/PHEP-YYBJUHB/2021, England/PHEP-YYBJUIX/2021, England/PHEP-YYBJUMR/2021, England/PHEP-YYBJUPY/2021, England/PHEP-YYBJUR1/2021, England/PHEP-YYBJUTZ/2021, England/PHEP-YYBJUWT/2021, England/PHEP-YYBJUY4/2021, England/PHEP-YYBJUZM/2021, England/PHEP-YYBJW3G/2021, England/PHEP-YYBJWAE/2021, England/PHEP-YYBJWBZ/2021, England/PHEP-YYBJWEJ/2021, England/PHEP-YYBJWGP/2021, England/PHEP-YYBJWHY/2021, England/PHEP-YYBJWIQ/2021, England/PHEP-YYBJWJ8/2021, England/PHEP-YYBJWKF/2021, England/PHEP-YYBJWP9/2021, England/PHEP-YYBJWRT/2021, England/PHEP-YYBJWSC/2021, England/PHEP-YYBJWTS/2021, England/PHEP-YYBJWU1/2021, England/PHEP-YYBJWX5/2021, England/PHEP-YYBJX3M/2021, England/PHEP-YYBJX4J/2021, England/PHEP-YYBJX8O/2021, England/PHEP-YYBJX99/2021, England/PHEP-YYBJXBH/2021, England/PHEP-YYBJXDA/2021, England/PHEP-YYBJXEQ/2021, England/PHEP-YYBJXG1/2021, England/PHEP-YYBJXIU/2021, England/PHEP-YYBJXN4/2021, England/PHEP-YYBJXPR/2021, England/PHEP-YYBJXT5/2021, England/PHEP-YYBJXZX/2021, England/PHEP-YYBJY1E/2021, England/PHEP-YYBJY34/2021, England/PHEP-YYBJY89/2021, England/PHEP-YYBJYAH/2021, England/PHEP-YYBJYBM/2021, England/PHEP-YYBJYCI/2021, England/PHEP-YYBJYD8/2021, England/PHEP-YYBJYE7/2021, England/PHEP-YYBJYFD/2021, England/PHEP-YYBJYGB/2021, England/PHEP-YYBJYJ5/2021, England/PHEP-YYBJYK3/2021, England/PHEP-YYBJYMZ/2021, England/PHEP-YYBJYNJ/2021, England/PHEP-YYBJYOC/2021, England/PHEP-YYBJYPU/2021, England/PHEP-YYBJYUG/2021, England/PHEP-YYBJYWR/2021, England/PHEP-YYBJZ1T/2021, England/PHEP-YYBJZ3D/2021, England/PHEP-YYBJZ9Z/2021, England/PHEP-YYBJZBW/2021, England/PHEP-YYBJZC6/2021, England/PHEP-YYBJZEG/2021, England/PHEP-YYBJZFC/2021, England/PHEP-YYBJZGK/2021, England/PHEP-YYBJZH7/2021, England/PHEP-YYBJZKN/2021, England/PHEP-YYBJZMY/2021, England/PHEP-YYBJZN1/2021, England/PHEP-YYBJZOI/2021, England/PHEP-YYBJZPH/2021, England/PHEP-YYBJZQ4/2021, England/PHEP-YYBJZTU/2021, England/PHEP-YYBJZUX/2021, England/PHEP-YYBJZWP/2021, England/PHEP-YYBK14R/2021, England/PHEP-YYBK16H/2021, England/PHEP-YYBK18M/2021, England/PHEP-YYBK1BZ/2021, England/PHEP-YYBK1CB/2021, England/PHEP-YYBK1DU/2021, England/PHEP-YYBK1EJ/2021, England/PHEP-YYBK1FX/2021, England/PHEP-YYBK1GP/2021, England/PHEP-YYBK1HY/2021, England/PHEP-YYBK1J8/2021, England/PHEP-YYBK1KF/2021, England/PHEP-YYBK1MD/2021, England/PHEP-YYBK1RT/2021, England/PHEP-YYBK1X5/2021, England/PHEP-YYBK1Y3/2021, England/PHEP-YYBK1ZK/2021, England/PHEP-YYBK31P/2021, England/PHEP-YYBK347/2021, England/PHEP-YYBK36I/2021, England/PHEP-YYBK3AB/2021, England/PHEP-YYBK3BO/2021, England/PHEP-YYBK3C4/2021, England/PHEP-YYBK3DC/2021, England/PHEP-YYBK3H3/2021, England/PHEP-YYBK3I8/2021, England/PHEP-YYBK3K6/2021, England/PHEP-YYBK3MH/2021, England/PHEP-YYBK3OT/2021, England/PHEP-YYBK3PA/2021, England/PHEP-YYBK3QS/2021, England/PHEP-YYBK3SF/2021, England/PHEP-YYBK3TX/2021, England/PHEP-YYBK3UM/2021, England/PHEP-YYBK3WJ/2021, England/PHEP-YYBK3XW/2021, England/PHEP-YYBK3Y1/2021, England/PHEP-YYBK3ZD/2021, England/PHEP-YYBK41C/2021, England/PHEP-YYBK454/2021, England/PHEP-YYBK46W/2021, England/PHEP-YYBK48D/2021, England/PHEP-YYBK4AY/2021, England/PHEP-YYBK4C3/2021, England/PHEP-YYBK4F8/2021, England/PHEP-YYBK4GF/2021, England/PHEP-YYBK4HA/2021, England/PHEP-YYBK4K7/2021, England/PHEP-YYBK4M5/2021, England/PHEP-YYBK4PZ/2021, England/PHEP-YYBK4SR/2021, England/PHEP-YYBK4XU/2021, England/PHEP-YYBK4YT/2021, England/PHEP-YYBK51M/2021, England/PHEP-YYBK545/2021, England/PHEP-YYBK56U/2021, England/PHEP-YYBK57I/2021, England/PHEP-YYBK59T/2021, England/PHEP-YYBK5A9/2021, England/PHEP-YYBK5BQ/2021, England/PHEP-YYBK5DK/2021, England/PHEP-YYBK5EY/2021, England/PHEP-YYBK5FG/2021, England/PHEP-YYBK5GR/2021, England/PHEP-YYBK5HZ/2021, England/PHEP-YYBK5IF/2021, England/PHEP-YYBK5J6/2021, England/PHEP-YYBK5KH/2021, England/PHEP-YYBK5M4/2021, England/PHEP-YYBK5NC/2021, England/PHEP-YYBK5OX/2021, England/PHEP-YYBK5PS/2021, England/PHEP-YYBK5RE/2021, England/PHEP-YYBK5TP/2021, England/PHEP-YYBK5W8/2021, England/PHEP-YYBK5ZB/2021, England/PHEP-YYBK61E/2021, England/PHEP-YYBK6BM/2021, England/PHEP-YYBK6CI/2021, England/PHEP-YYBK6D8/2021, England/PHEP-YYBK6E7/2021, England/PHEP-YYBK6FD/2021, England/PHEP-YYBK6HW/2021, England/PHEP-YYBK6IN/2021, England/PHEP-YYBK6J5/2021, England/PHEP-YYBK6K3/2021, England/PHEP-YYBK6OC/2021, England/PHEP-YYBK6PU/2021, England/PHEP-YYBK6SY/2021, England/PHEP-YYBK6UG/2021, England/PHEP-YYBK6WR/2021, England/PHEP-YYBK75Z/2021, England/PHEP-YYBK76T/2021, England/PHEP-YYBK78Y/2021, England/PHEP-YYBK7BC/2021, England/PHEP-YYBK7DE/2021, England/PHEP-YYBK7E6/2021, England/PHEP-YYBK7GN/2021, England/PHEP-YYBK7HI/2021, England/PHEP-YYBK7NK/2021, England/PHEP-YYBK7OP/2021, England/PHEP-YYBK7PW/2021, England/PHEP-YYBK7SB/2021, England/PHEP-YYBK7WF/2021, England/PHEP-YYBK7XO/2021, England/PHEP-YYBK7YQ/2021, England/PHEP-YYBK819/2021, England/PHEP-YYBK84X/2021, England/PHEP-YYBK87J/2021, England/PHEP-YYBK89F/2021, England/PHEP-YYBK8AU/2021, England/PHEP-YYBK8CC/2021, England/PHEP-YYBK8D6/2021, England/PHEP-YYBK8EW/2021, England/PHEP-YYBK8F4/2021, England/PHEP-YYBK8I3/2021, England/PHEP-YYBK8J1/2021, England/PHEP-YYBK8MQ/2021, England/PHEP-YYBK8NY/2021, England/PHEP-YYBK8QE/2021, England/PHEP-YYBK8RH/2021, England/PHEP-YYBK8TB/2021, England/PHEP-YYBK8U7/2021, England/PHEP-YYBK8W5/2021, England/PHEP-YYBK8XG/2021, England/PHEP-YYBK8YR/2021, England/PHEP-YYBK8ZI/2021, England/PHEP-YYBK9CW/2021, England/PHEP-YYBK9DG/2021, England/PHEP-YYBK9EH/2021, England/PHEP-YYBK9GY/2021, England/PHEP-YYBK9J4/2021, England/PHEP-YYBK9KA/2021, England/PHEP-YYBK9MS/2021, England/PHEP-YYBK9NE/2021, England/PHEP-YYBK9RR/2021, England/PHEP-YYBKA5H/2021, England/PHEP-YYBKA6S/2021, England/PHEP-YYBKA7A/2021, England/PHEP-YYBKA8F/2021, England/PHEP-YYBKABT/2021, England/PHEP-YYBKADP/2021, England/PHEP-YYBKAED/2021, England/PHEP-YYBKAH4/2021, England/PHEP-YYBKAJB/2021, England/PHEP-YYBKAK9/2021, England/PHEP-YYBKAM7/2021, England/PHEP-YYBKANX/2021, England/PHEP-YYBKAO1/2021, England/PHEP-YYBKATO/2021, England/PHEP-YYBKAXI/2021, England/PHEP-YYBKAYU/2021, England/PHEP-YYBKB1F/2021, England/PHEP-YYBKB4I/2021, England/PHEP-YYBKB5U/2021, England/PHEP-YYBKB6P/2021, England/PHEP-YYBKB7X/2021, England/PHEP-YYBKBA3/2021, England/PHEP-YYBKBC1/2021, England/PHEP-YYBKBDR/2021, England/PHEP-YYBKBFY/2021, England/PHEP-YYBKBHT/2021, England/PHEP-YYBKBJA/2021, England/PHEP-YYBKBKS/2021, England/PHEP-YYBKBMW/2021, England/PHEP-YYBKBNG/2021, England/PHEP-YYBKBOJ/2021, England/PHEP-YYBKBQQ/2021, England/PHEP-YYBKBRN/2021, England/PHEP-YYBKBS7/2021, England/PHEP-YYBKBUD/2021, England/PHEP-YYBKBWB/2021, England/PHEP-YYBKBYK/2021, England/PHEP-YYBKBZ5/2021, England/PHEP-YYBKC14/2021, England/PHEP-YYBKC3C/2021, England/PHEP-YYBKC4K/2021, England/PHEP-YYBKC5E/2021, England/PHEP-YYBKC7R/2021, England/PHEP-YYBKC8T/2021, England/PHEP-YYBKC9Y/2021, England/PHEP-YYBKCAQ/2021, England/PHEP-YYBKCB7/2021, England/PHEP-YYBKCD3/2021, England/PHEP-YYBKCFI/2021, England/PHEP-YYBKCHG/2021, England/PHEP-YYBKCIW/2021, England/PHEP-YYBKCKM/2021, England/PHEP-YYBKCMJ/2021, England/PHEP-YYBKCO6/2021, England/PHEP-YYBKCRZ/2021, England/PHEP-YYBKCS1/2021, England/PHEP-YYBKCTH/2021, England/PHEP-YYBKCWS/2021, England/PHEP-YYBKCXB/2021, England/PHEP-YYBKCZO/2021, England/PHEP-YYBKD1D/2021, England/PHEP-YYBKD3I/2021, England/PHEP-YYBKD5T/2021, England/PHEP-YYBKD6M/2021, England/PHEP-YYBKD7P/2021, England/PHEP-YYBKD84/2021, England/PHEP-YYBKD9J/2021, England/PHEP-YYBKDAZ/2021, England/PHEP-YYBKDBG/2021, England/PHEP-YYBKDEA/2021, England/PHEP-YYBKDF6/2021, England/PHEP-YYBKDHX/2021, England/PHEP-YYBKDI7/2021, England/PHEP-YYBKDJS/2021, England/PHEP-YYBKDKW/2021, England/PHEP-YYBKDM1/2021, England/PHEP-YYBKDNR/2021, England/PHEP-YYBKDPQ/2021, England/PHEP-YYBKDQC/2021, England/PHEP-YYBKDRY/2021, England/PHEP-YYBKDTF/2021, England/PHEP-YYBKDUB/2021, England/PHEP-YYBKDW9/2021, England/PHEP-YYBKDXK/2021, England/PHEP-YYBKDYE/2021, England/PHEP-YYBKDZ3/2021, England/PHEP-YYBKE16/2021, England/PHEP-YYBKE3O/2021, England/PHEP-YYBKE4Q/2021, England/PHEP-YYBKE5C/2021, England/PHEP-YYBKE7E/2021, England/PHEP-YYBKE9R/2021, England/PHEP-YYBKEA1/2021, England/PHEP-YYBKEGZ/2021, England/PHEP-YYBKEHK/2021, England/PHEP-YYBKEIA/2021, England/PHEP-YYBKEJT/2021, England/PHEP-YYBKEKX/2021, England/PHEP-YYBKEMP/2021, England/PHEP-YYBKEN9/2021, England/PHEP-YYBKEQ8/2021, England/PHEP-YYBKETY/2021, England/PHEP-YYBKEUH/2021, England/PHEP-YYBKEW4/2021, England/PHEP-YYBKEXF/2021, England/PHEP-YYBKEYD/2021, England/PHEP-YYBKEZW/2021, England/PHEP-YYBKF3U/2021, England/PHEP-YYBKF5X/2021, England/PHEP-YYBKF6J/2021, England/PHEP-YYBKF98/2021, England/PHEP-YYBKFAI/2021, England/PHEP-YYBKFBR/2021, England/PHEP-YYBKFCQ/2021, England/PHEP-YYBKFDY/2021, England/PHEP-YYBKFHP/2021, England/PHEP-YYBKFI5/2021, England/PHEP-YYBKFJW/2021, England/PHEP-YYBKFK1/2021, England/PHEP-YYBKFPC/2021, England/PHEP-YYBKFQK/2021, England/PHEP-YYBKFS3/2021, England/PHEP-YYBKFTD/2021, England/PHEP-YYBKFU9/2021, England/PHEP-YYBKFW7/2021, England/PHEP-YYBKFYG/2021, England/PHEP-YYBKFZZ/2021, England/PHEP-YYBKG1Y/2021, England/PHEP-YYBKG31/2021, England/PHEP-YYBKG4O/2021, England/PHEP-YYBKG5Q/2021, England/PHEP-YYBKG7K/2021, England/PHEP-YYBKG9G/2021, England/PHEP-YYBKGAW/2021, England/PHEP-YYBKGEI/2021, England/PHEP-YYBKGF5/2021, England/PHEP-YYBKGI4/2021, England/PHEP-YYBKGJU/2021, England/PHEP-YYBKGKT/2021, England/PHEP-YYBKGMX/2021, England/PHEP-YYBKGOR/2021, England/PHEP-YYBKGPM/2021, England/PHEP-YYBKGR7/2021, England/PHEP-YYBKGSA/2021, England/PHEP-YYBKGTN/2021, England/PHEP-YYBKGU6/2021, England/PHEP-YYBKGWH/2021, England/PHEP-YYBKGX8/2021, England/PHEP-YYBKGYF/2021, England/PHEP-YYBKGZS/2021, England/PHEP-YYBKH3H/2021, England/PHEP-YYBKH44/2021, England/PHEP-YYBKH5A/2021, England/PHEP-YYBKH61/2021, England/PHEP-YYBKH7W/2021, England/PHEP-YYBKHA6/2021, England/PHEP-YYBKHCZ/2021, England/PHEP-YYBKHDJ/2021, England/PHEP-YYBKHE9/2021, England/PHEP-YYBKHFF/2021, England/PHEP-YYBKHGD/2021, England/PHEP-YYBKHIR/2021, England/PHEP-YYBKHJ7/2021, England/PHEP-YYBKHM3/2021, England/PHEP-YYBKHQU/2021, England/PHEP-YYBKHSN/2021, England/PHEP-YYBKHTC/2021, England/PHEP-YYBKHUE/2021, England/PHEP-YYBKHWG/2021, England/PHEP-YYBKHXT/2021, England/PHEP-YYBKJ3X/2021, England/PHEP-YYBKJ6F/2021, England/PHEP-YYBKJ78/2021, England/PHEP-YYBKJ8W/2021, England/PHEP-YYBKJAT/2021, England/PHEP-YYBKJBY/2021, England/PHEP-YYBKJCK/2021, England/PHEP-YYBKJDH/2021, England/PHEP-YYBKJE1/2021, England/PHEP-YYBKJFA/2021, England/PHEP-YYBKJGS/2021, England/PHEP-YYBKJHJ/2021, England/PHEP-YYBKJKQ/2021, England/PHEP-YYBKJMC/2021, England/PHEP-YYBKJN6/2021, England/PHEP-YYBKJOB/2021, England/PHEP-YYBKJPE/2021, England/PHEP-YYBKJR4/2021, England/PHEP-YYBKJSI/2021, England/PHEP-YYBKJT9/2021, England/PHEP-YYBKJU5/2021, England/PHEP-YYBKJW3/2021, England/PHEP-YYBKJXR/2021, England/PHEP-YYBKJZU/2021, England/PHEP-YYBKM5J/2021, England/PHEP-YYBKM81/2021, England/PHEP-YYBKMAX/2021, England/PHEP-YYBKMB6/2021, England/PHEP-YYBKMD4/2021, England/PHEP-YYBKMEO/2021, England/PHEP-YYBKMFS/2021, England/PHEP-YYBKMGW/2021, England/PHEP-YYBKMH8/2021, England/PHEP-YYBKMII/2021, England/PHEP-YYBKMJQ/2021, England/PHEP-YYBKMKC/2021, England/PHEP-YYBKMO9/2021, England/PHEP-YYBKMPG/2021, England/PHEP-YYBKMQR/2021, England/PHEP-YYBKMRA/2021, England/PHEP-YYBKMSU/2021, England/PHEP-YYBKMT7/2021, England/PHEP-YYBKMWZ/2021, England/PHEP-YYBKMXN/2021, England/PHEP-YYBKMYY/2021, England/PHEP-YYBKMZT/2021, England/PHEP-YYBKN1R/2021, England/PHEP-YYBKN3S/2021, England/PHEP-YYBKN4W/2021, England/PHEP-YYBKN51/2021, England/PHEP-YYBKN7Q/2021, England/PHEP-YYBKNAA/2021, England/PHEP-YYBKNDD/2021, England/PHEP-YYBKNE3/2021, England/PHEP-YYBKNHO/2021, England/PHEP-YYBKNKI/2021, England/PHEP-YYBKNOE/2021, England/PHEP-YYBKNQP/2021, England/PHEP-YYBKNRB/2021, England/PHEP-YYBKNWY/2021, England/PHEP-YYBKNXM/2021, England/PHEP-YYBKNZ4/2021, England/PHEP-YYBKP13/2021, England/PHEP-YYBKP3M/2021, England/PHEP-YYBKP4J/2021, England/PHEP-YYBKP6B/2021, England/PHEP-YYBKP7D/2021, England/PHEP-YYBKP99/2021, England/PHEP-YYBKPAP/2021, England/PHEP-YYBKPDA/2021, England/PHEP-YYBKPEQ/2021, England/PHEP-YYBKPG1/2021, England/PHEP-YYBKPHF/2021, England/PHEP-YYBKPJC/2021, England/PHEP-YYBKPME/2021, England/PHEP-YYBKPQN/2021, England/PHEP-YYBKPRS/2021, England/PHEP-YYBKPST/2021, England/PHEP-YYBKPUZ/2021, England/PHEP-YYBKPWI/2021, England/PHEP-YYBKPY6/2021, England/PHEP-YYBKPZX/2021, England/PHEP-YYBKQ1A/2021, England/PHEP-YYBKQ4E/2021, England/PHEP-YYBKQ5G/2021, England/PHEP-YYBKQ6Y/2021, England/PHEP-YYBKQ7N/2021, England/PHEP-YYBKQ8X/2021, England/PHEP-YYBKQAC/2021, England/PHEP-YYBKQB5/2021, England/PHEP-YYBKQCF/2021, England/PHEP-YYBKQDZ/2021, England/PHEP-YYBKQEP/2021, England/PHEP-YYBKQFU/2021, England/PHEP-YYBKQHR/2021, England/PHEP-YYBKQI1/2021, England/PHEP-YYBKQJM/2021, England/PHEP-YYBKQKJ/2021, England/PHEP-YYBKQM8/2021, England/PHEP-YYBKQN3/2021, England/PHEP-YYBKQOH/2021, England/PHEP-YYBKQPD/2021, England/PHEP-YYBKQRI/2021, England/PHEP-YYBKQSO/2021, England/PHEP-YYBKQT4/2021, England/PHEP-YYBKQZQ/2021, England/PHEP-YYBKR41/2021, England/PHEP-YYBKR6K/2021, England/PHEP-YYBKRAS/2021, England/PHEP-YYBKRBF/2021, England/PHEP-YYBKRCX/2021, England/PHEP-YYBKRDB/2021, England/PHEP-YYBKRHQ/2021, England/PHEP-YYBKRJI/2021, England/PHEP-YYBKRMT/2021, England/PHEP-YYBKRND/2021, England/PHEP-YYBKROG/2021, England/PHEP-YYBKRPP/2021, England/PHEP-YYBKRS4/2021, England/PHEP-YYBKRW6/2021, England/PHEP-YYBKRY8/2021, England/PHEP-YYBKS3N/2021, England/PHEP-YYBKS4Y/2021, England/PHEP-YYBKS6A/2021, England/PHEP-YYBKS74/2021, England/PHEP-YYBKSHH/2021, England/PHEP-YYBKT1I/2021, England/PHEP-YYBKT4F/2021, England/PHEP-YYBKT5D/2021, England/PHEP-YYBKT79/2021, England/PHEP-YYBKT95/2021, England/PHEP-YYBKTAJ/2021, England/PHEP-YYBKTCN/2021, England/PHEP-YYBKTHB/2021, England/PHEP-YYBKTMR/2021, England/PHEP-YYBKTO3/2021, England/PHEP-YYBKTPY/2021, England/PHEP-YYBKTQ6/2021, England/PHEP-YYBKTUU/2021, England/PHEP-YYBKTWT/2021, England/PHEP-YYBKU5B/2021, England/PHEP-YYBKU77/2021, England/PHEP-YYBKU8K/2021, England/PHEP-YYBKUA8/2021, England/PHEP-YYBKUBS/2021, England/PHEP-YYBKUCY/2021, England/PHEP-YYBKUD1/2021, England/PHEP-YYBKUEE/2021, England/PHEP-YYBKUFQ/2021, England/PHEP-YYBKUH9/2021, England/PHEP-YYBKUJG/2021, England/PHEP-YYBKUKR/2021, England/PHEP-YYBKUNW/2021, England/PHEP-YYBKUQH/2021, England/PHEP-YYBKURO/2021, England/PHEP-YYBKUSM/2021, England/PHEP-YYBKUWX/2021, England/PHEP-YYBKUYA/2021, England/PHEP-YYBKUZJ/2021, England/PHEP-YYBKXB4/2021, England/PHEP-YYBKXF1/2021, England/PHEP-YYBKXGO/2021, England/PHEP-YYBKXNA/2021, England/PHEP-YYBKXRW/2021, England/PHEP-YYBKY1G/2021, England/PHEP-YYBKY3A/2021, England/PHEP-YYBKY4S/2021, England/PHEP-YYBKY6Q/2021, England/PHEP-YYBKY7O/2021, England/PHEP-YYBKY87/2021, England/PHEP-YYBKY9C/2021, England/PHEP-YYBKYA4/2021, England/PHEP-YYBKYBJ/2021, England/PHEP-YYBKYFB/2021, England/PHEP-YYBKYG9/2021, England/PHEP-YYBKYJ3/2021, England/PHEP-YYBKYKZ/2021, England/PHEP-YYBKYMI/2021, England/PHEP-YYBKYOK/2021, England/PHEP-YYBKYPT/2021, England/PHEP-YYBKYRD/2021, England/PHEP-YYBKYUR/2021, England/PHEP-YYBKYWN/2021, England/PHEP-YYBKZ1X/2021, England/PHEP-YYBKZ8G/2021, England/PHEP-YYBKZ9I/2021, England/PHEP-YYBKZAD/2021, England/PHEP-YYBKZB1/2021, England/PHEP-YYBKZDQ/2021, England/PHEP-YYBKZFK/2021, England/PHEP-YYBKZGE/2021, England/PHEP-YYBKZH5/2021, England/PHEP-YYBKZKY/2021, England/PHEP-YYBKZRC/2021, England/PHEP-YYBM345/2021, England/PHEP-YYBM36U/2021, England/PHEP-YYBM37I/2021, England/PHEP-YYBM3CA/2021, England/PHEP-YYBM3DK/2021, England/PHEP-YYBM3FG/2021, England/PHEP-YYBM3HZ/2021, England/PHEP-YYBM3NC/2021, England/PHEP-YYBM3QW/2021, England/PHEP-YYBM3SD/2021, England/PHEP-YYBM3X1/2021, England/PHEP-YYBM3YO/2021, England/PHEP-YYBM3ZB/2021, England/PHEP-YYBM43H/2021, England/PHEP-YYBM45A/2021, England/PHEP-YYBM461/2021, England/PHEP-YYBM47W/2021, England/PHEP-YYBM4GD/2021, England/PHEP-YYBM4IR/2021, England/PHEP-YYBM4K5/2021, England/PHEP-YYBM4M3/2021, England/PHEP-YYBM4OQ/2021, England/PHEP-YYBM4QU/2021, England/PHEP-YYBM4TC/2021, England/PHEP-YYBM4XT/2021, England/PHEP-YYBM51J/2021, England/PHEP-YYBM543/2021, England/PHEP-YYBM56T/2021, England/PHEP-YYBM57U/2021, England/PHEP-YYBM5A7/2021, England/PHEP-YYBM5BC/2021, England/PHEP-YYBM5E6/2021, England/PHEP-YYBM5GN/2021, England/PHEP-YYBM5HI/2021, England/PHEP-YYBM5ID/2021, England/PHEP-YYBM5JH/2021, England/PHEP-YYBM5K4/2021, England/PHEP-YYBM5MA/2021, England/PHEP-YYBM5NK/2021, England/PHEP-YYBM5OP/2021, England/PHEP-YYBM5Q1/2021, England/PHEP-YYBM5RG/2021, England/PHEP-YYBM5U8/2021, England/PHEP-YYBM5WF/2021, England/PHEP-YYBM5Z9/2021, England/PHEP-YYBM733/2021, England/PHEP-YYBM7BK/2021, England/PHEP-YYBM7CW/2021, England/PHEP-YYBM7DG/2021, England/PHEP-YYBM7J4/2021, England/PHEP-YYBM7MS/2021, England/PHEP-YYBM7OM/2021, England/PHEP-YYBM7RR/2021, England/PHEP-YYBM7UF/2021, England/PHEP-YYBM7WD/2021, England/PHEP-YYBMA7S/2021, England/PHEP-YYBMAC3/2021, England/PHEP-YYBMADM/2021, England/PHEP-YYBMAEB/2021, England/PHEP-YYBMAF8/2021, England/PHEP-YYBMAIG/2021, England/PHEP-YYBMAOO/2021, England/PHEP-YYBMAQI/2021, England/PHEP-YYBMARJ/2021, England/PHEP-YYBMASR/2021, England/PHEP-YYBMAWE/2021, England/PHEP-YYBMAYT/2021, England/PHEP-YYBMH34/2021, England/PHEP-YYBMH4A/2021, England/PHEP-YYBMH6O/2021, England/PHEP-YYBMH89/2021, England/PHEP-YYBMH9Q/2021, England/PHEP-YYBMHBM/2021, England/PHEP-YYBMHCI/2021, England/PHEP-YYBMHE7/2021, England/PHEP-YYBMHFD/2021, England/PHEP-YYBMHGB/2021, England/PHEP-YYBMHIN/2021, England/PHEP-YYBMHJ5/2021, England/PHEP-YYBMHK3/2021, England/PHEP-YYBMHNJ/2021, England/PHEP-YYBMHOC/2021, England/PHEP-YYBMHPU/2021, England/PHEP-YYBMHQT/2021, England/PHEP-YYBMHTK/2021, England/PHEP-YYBMHUG/2021, England/PHEP-YYBMHWR/2021, England/PHEP-YYBMHZ6/2021, England/PHEP-YYBMI6Z/2021, England/PHEP-YYBMI73/2021, England/PHEP-YYBMI9I/2021, England/PHEP-YYBMIUP/2021, England/PHEP-YYBMIWM/2021, England/PHEP-YYBMPQY/2021, England/PHEP-YYBMSAN/2021, England/PHEP-YYBMSG8/2021, England/PHEP-YYBMSO1/2021, England/PHEP-YYBMSYU/2021, England/PHEP-YYBMZAB/2021, England/PHEP-YYBMZH3/2021, England/PHEP-YYBMZI8/2021, England/PHEP-YYBMZRK/2021, England/PHEP-YYBMZSF/2021, England/PHEP-YYBMZTX/2021, England/PHEP-YYBMZWJ/2021, England/PHEP-YYBN13S/2021, England/PHEP-YYBN14W/2021, England/PHEP-YYBN151/2021, England/PHEP-YYBN19K/2021, England/PHEP-YYBN1AA/2021, England/PHEP-YYBN1CT/2021, England/PHEP-YYBN1DD/2021, England/PHEP-YYBN1E3/2021, England/PHEP-YYBN1F9/2021, England/PHEP-YYBN1G7/2021, England/PHEP-YYBN1HO/2021, England/PHEP-YYBN1JZ/2021, England/PHEP-YYBN1KI/2021, England/PHEP-YYBN1NF/2021, England/PHEP-YYBN1OE/2021, England/PHEP-YYBN1PX/2021, England/PHEP-YYBN1QP/2021, England/PHEP-YYBN1TG/2021, England/PHEP-YYBN1UN/2021, England/PHEP-YYBN1WY/2021, England/PHEP-YYBN1XM/2021, England/PHEP-YYBN1YJ/2021, England/PHEP-YYBN1Z4/2021, England/PHEP-YYBN378/2021, England/PHEP-YYBN3AT/2021, England/PHEP-YYBN3BY/2021, England/PHEP-YYBN3DH/2021, England/PHEP-YYBN3FA/2021, England/PHEP-YYBN3HJ/2021, England/PHEP-YYBN3IZ/2021, England/PHEP-YYBN3JO/2021, England/PHEP-YYBN3KQ/2021, England/PHEP-YYBN3MC/2021, England/PHEP-YYBN3N6/2021, England/PHEP-YYBN3OB/2021, England/PHEP-YYBN3PE/2021, England/PHEP-YYBN3SI/2021, England/PHEP-YYBN3T9/2021, England/PHEP-YYBN3W3/2021, England/PHEP-YYBN3XR/2021, England/PHEP-YYBN3YN/2021, England/PHEP-YYBN3ZU/2021, England/PHEP-YYBN41H/2021, England/PHEP-YYBN43Q/2021, England/PHEP-YYBN45K/2021, England/PHEP-YYBN46R/2021, England/PHEP-YYBN47G/2021, England/PHEP-YYBN48U/2021, England/PHEP-YYBN4AO/2021, England/PHEP-YYBN4B9/2021, England/PHEP-YYBN4CJ/2021, England/PHEP-YYBN4FZ/2021, England/PHEP-YYBN4GI/2021, England/PHEP-YYBN4HE/2021, England/PHEP-YYBN4IS/2021, England/PHEP-YYBN4JX/2021, England/PHEP-YYBN4KP/2021, England/PHEP-YYBN4MM/2021, England/PHEP-YYBN4N7/2021, England/PHEP-YYBN4OY/2021, England/PHEP-YYBN4P8/2021, England/PHEP-YYBN4QF/2021, England/PHEP-YYBN4R3/2021, England/PHEP-YYBN4SW/2021, England/PHEP-YYBN4T6/2021, England/PHEP-YYBN4XD/2021, England/PHEP-YYBN5D4/2021, England/PHEP-YYBN5EO/2021, England/PHEP-YYBN5FS/2021, England/PHEP-YYBN5JQ/2021, England/PHEP-YYBN5KC/2021, England/PHEP-YYBN5MK/2021, England/PHEP-YYBN5NH/2021, England/PHEP-YYBN5PG/2021, England/PHEP-YYBN5RA/2021, England/PHEP-YYBN5XN/2021, England/PHEP-YYBN6N3/2021, England/PHEP-YYBN7QN/2021, England/PHEP-YYBN873/2021, England/PHEP-YYBN8AD/2021, England/PHEP-YYBN8CH/2021, England/PHEP-YYBN8ER/2021, England/PHEP-YYBN8GE/2021, England/PHEP-YYBN8H5/2021, England/PHEP-YYBN8IJ/2021, England/PHEP-YYBN8JN/2021, England/PHEP-YYBN8KY/2021, England/PHEP-YYBN8M6/2021, England/PHEP-YYBN8NO/2021, England/PHEP-YYBN8P4/2021, England/PHEP-YYBN8QA/2021, England/PHEP-YYBN8RC/2021, England/PHEP-YYBN8TT/2021, England/PHEP-YYBN8UP/2021, England/PHEP-YYBN8WM/2021, England/PHEP-YYBN8XS/2021, England/PHEP-YYBN8YW/2021, England/PHEP-YYBN8ZF/2021, England/PHEP-YYBNA16/2021, England/PHEP-YYBNA3O/2021, England/PHEP-YYBNA5C/2021, England/PHEP-YYBNA7E/2021, England/PHEP-YYBNA8I/2021, England/PHEP-YYBNA9R/2021, England/PHEP-YYBNABB/2021, England/PHEP-YYBNACM/2021, England/PHEP-YYBNAD7/2021, England/PHEP-YYBNAEU/2021, England/PHEP-YYBNAF3/2021, England/PHEP-YYBNAGZ/2021, England/PHEP-YYBNAHK/2021, England/PHEP-YYBNAIA/2021, England/PHEP-YYBNAKX/2021, England/PHEP-YYBNAMP/2021, England/PHEP-YYBNAN9/2021, England/PHEP-YYBNAPJ/2021, England/PHEP-YYBNAQ8/2021, England/PHEP-YYBNAR5/2021, England/PHEP-YYBNATY/2021, England/PHEP-YYBNAUH/2021, England/PHEP-YYBNAXF/2021, England/PHEP-YYBNAYD/2021, England/PHEP-YYBNAZW/2021, England/PHEP-YYBNB1I/2021, England/PHEP-YYBNB4F/2021, England/PHEP-YYBNB5D/2021, England/PHEP-YYBNB79/2021, England/PHEP-YYBNBCN/2021, England/PHEP-YYBNBDW/2021, England/PHEP-YYBNBEK/2021, England/PHEP-YYBNBFO/2021, England/PHEP-YYBNBHB/2021, England/PHEP-YYBNBJE/2021, England/PHEP-YYBNBKG/2021, England/PHEP-YYBNBMR/2021, England/PHEP-YYBNBNS/2021, England/PHEP-YYBNBQ6/2021, England/PHEP-YYBNBR1/2021, England/PHEP-YYBNBSP/2021, England/PHEP-YYBNBTZ/2021, England/PHEP-YYBNBUU/2021, England/PHEP-YYBNBWT/2021, England/PHEP-YYBNBXH/2021, England/PHEP-YYBNBZM/2021, England/PHEP-YYBNC3H/2021, England/PHEP-YYBNC5A/2021, England/PHEP-YYBNC7W/2021, England/PHEP-YYBNC9O/2021, England/PHEP-YYBNCHS/2021, England/PHEP-YYBNCIR/2021, England/PHEP-YYBNCSN/2021, England/PHEP-YYBNCTC/2021, England/PHEP-YYBNCWG/2021, England/PHEP-YYBND1U/2021, England/PHEP-YYBND3F/2021, England/PHEP-YYBND5B/2021, England/PHEP-YYBND65/2021, England/PHEP-YYBND77/2021, England/PHEP-YYBND8K/2021, England/PHEP-YYBNDCY/2021, England/PHEP-YYBNDEE/2021, England/PHEP-YYBNDFQ/2021, England/PHEP-YYBNDH9/2021, England/PHEP-YYBNDIP/2021, England/PHEP-YYBNDKR/2021, England/PHEP-YYBNDP6/2021, England/PHEP-YYBNDQH/2021, England/PHEP-YYBNDSM/2021, England/PHEP-YYBNDUT/2021, England/PHEP-YYBNDWX/2021, England/PHEP-YYBNDX4/2021, England/PHEP-YYBNDYA/2021, England/PHEP-YYBNE1Q/2021, England/PHEP-YYBNE3Y/2021, England/PHEP-YYBNE46/2021, England/PHEP-YYBNE5H/2021, England/PHEP-YYBNE6S/2021, England/PHEP-YYBNE7A/2021, England/PHEP-YYBNE8F/2021, England/PHEP-YYBNE9W/2021, England/PHEP-YYBNEAN/2021, England/PHEP-YYBNEBT/2021, England/PHEP-YYBNEDP/2021, England/PHEP-YYBNEG8/2021, England/PHEP-YYBNEH4/2021, England/PHEP-YYBNEJB/2021, England/PHEP-YYBNEK9/2021, England/PHEP-YYBNENX/2021, England/PHEP-YYBNEP3/2021, England/PHEP-YYBNEQZ/2021, England/PHEP-YYBNERM/2021, England/PHEP-YYBNESG/2021, England/PHEP-YYBNETO/2021, England/PHEP-YYBNEUC/2021, England/PHEP-YYBNEWK/2021, England/PHEP-YYBNEXI/2021, England/PHEP-YYBNEZR/2021, England/PHEP-YYBNF1T/2021, England/PHEP-YYBNF4B/2021, England/PHEP-YYBNF59/2021, England/PHEP-YYBNF63/2021, England/PHEP-YYBNFAF/2021, England/PHEP-YYBNFBW/2021, England/PHEP-YYBNFC6/2021, England/PHEP-YYBNFGK/2021, England/PHEP-YYBNFH7/2021, England/PHEP-YYBNFJR/2021, England/PHEP-YYBNFMY/2021, England/PHEP-YYBNFOI/2021, England/PHEP-YYBNFPH/2021, England/PHEP-YYBNFSJ/2021, England/PHEP-YYBNG3N/2021, England/PHEP-YYBNG56/2021, England/PHEP-YYBNG74/2021, England/PHEP-YYBNG9S/2021, England/PHEP-YYBNGAR/2021, England/PHEP-YYBNGHH/2021, England/PHEP-YYBNGIK/2021, England/PHEP-YYBNGJD/2021, England/PHEP-YYBNGM9/2021, England/PHEP-YYBNGNT/2021, England/PHEP-YYBNGOW/2021, England/PHEP-YYBNGRP/2021, England/PHEP-YYBNGSE/2021, England/PHEP-YYBNGT1/2021, England/PHEP-YYBNGUQ/2021, England/PHEP-YYBNGWC/2021, England/PHEP-YYBNGXZ/2021, England/PHEP-YYBNI1B/2021, England/PHEP-YYBNI3U/2021, England/PHEP-YYBNI4T/2021, England/PHEP-YYBNI5X/2021, England/PHEP-YYBNI7M/2021, England/PHEP-YYBNI8A/2021, England/PHEP-YYBNI98/2021, England/PHEP-YYBNIAI/2021, England/PHEP-YYBNIBR/2021, England/PHEP-YYBNICQ/2021, England/PHEP-YYBNIDY/2021, England/PHEP-YYBNIES/2021, England/PHEP-YYBNIHP/2021, England/PHEP-YYBNIK1/2021, England/PHEP-YYBNIOF/2021, England/PHEP-YYBNIR6/2021, England/PHEP-YYBNIS3/2021, England/PHEP-YYBNIU9/2021, England/PHEP-YYBNIW7/2021, England/PHEP-YYBNIZZ/2021, England/PHEP-YYBNJ8R/2021, England/PHEP-YYBNJBO/2021, England/PHEP-YYBNJC4/2021, England/PHEP-YYBNJDC/2021, England/PHEP-YYBNJEN/2021, England/PHEP-YYBNJGG/2021, England/PHEP-YYBNJK6/2021, England/PHEP-YYBNJNQ/2021, England/PHEP-YYBNJPA/2021, England/PHEP-YYBNJQS/2021, England/PHEP-YYBNJRK/2021, England/PHEP-YYBNJY1/2021, England/PHEP-YYBNO1G/2021, England/PHEP-YYBNO3A/2021, England/PHEP-YYBNO4S/2021, England/PHEP-YYBNO6Q/2021, England/PHEP-YYBNO87/2021, England/PHEP-YYBNOA4/2021, England/PHEP-YYBNOCU/2021, England/PHEP-YYBNOE5/2021, England/PHEP-YYBNOFB/2021, England/PHEP-YYBNOG9/2021, England/PHEP-YYBNOH1/2021, England/PHEP-YYBNOIY/2021, England/PHEP-YYBNOKZ/2021, England/PHEP-YYBNOMI/2021, England/PHEP-YYBNON8/2021, England/PHEP-YYBNOPT/2021, England/PHEP-YYBNOQX/2021, England/PHEP-YYBNORD/2021, England/PHEP-YYBNOS6/2021, England/PHEP-YYBNOTE/2021, England/PHEP-YYBNOXP/2021, England/PHEP-YYBNOZH/2021, England/PHEP-YYBNQ1E/2021, England/PHEP-YYBNQ34/2021, England/PHEP-YYBNQ4A/2021, England/PHEP-YYBNQ6O/2021, England/PHEP-YYBNQ89/2021, England/PHEP-YYBNQ9Q/2021, England/PHEP-YYBNQAH/2021, England/PHEP-YYBNQBM/2021, England/PHEP-YYBNQIN/2021, England/PHEP-YYBNQK3/2021, England/PHEP-YYBNQMZ/2021, England/PHEP-YYBNQTK/2021, England/PHEP-YYBNQZ6/2021, England/PHEP-YYBNR11/2021, England/PHEP-YYBNR3R/2021, England/PHEP-YYBNR4N/2021, England/PHEP-YYBNR7H/2021, England/PHEP-YYBNR8J/2021, England/PHEP-YYBNR9A/2021, England/PHEP-YYBNRBI/2021, England/PHEP-YYBNRC9/2021, England/PHEP-YYBNRE8/2021, England/PHEP-YYBNRGM/2021, England/PHEP-YYBNRH6/2021, England/PHEP-YYBNRIC/2021, England/PHEP-YYBNRJF/2021, England/PHEP-YYBNRKD/2021, England/PHEP-YYBNRNU/2021, England/PHEP-YYBNROS/2021, England/PHEP-YYBNRQ5/2021, England/PHEP-YYBNRSK/2021, England/PHEP-YYBNRTW/2021, England/PHEP-YYBNRWQ/2021, England/PHEP-YYBNRX3/2021, England/PHEP-YYBNS1Y/2021, England/PHEP-YYBNS31/2021, England/PHEP-YYBNS6E/2021, England/PHEP-YYBNS7K/2021, England/PHEP-YYBNS9G/2021, England/PHEP-YYBNSAW/2021, England/PHEP-YYBNSBD/2021, England/PHEP-YYBNSCP/2021, England/PHEP-YYBNSD9/2021, England/PHEP-YYBNSEI/2021, England/PHEP-YYBNSHC/2021, England/PHEP-YYBNSI4/2021, England/PHEP-YYBNSJU/2021, England/PHEP-YYBNSKT/2021, England/PHEP-YYBNSOR/2021, England/PHEP-YYBNSR7/2021, England/PHEP-YYBNSTN/2021, England/PHEP-YYBNSU6/2021, England/PHEP-YYBNSWH/2021, England/PHEP-YYBNSX8/2021, England/PHEP-YYBNSYF/2021, England/PHEP-YYBNSZS/2021, England/PHEP-YYBNT1F/2021, England/PHEP-YYBNT3Z/2021, England/PHEP-YYBNT4I/2021, England/PHEP-YYBNT5U/2021, England/PHEP-YYBNT6P/2021, England/PHEP-YYBNT7X/2021, England/PHEP-YYBNT9M/2021, England/PHEP-YYBNTHT/2021, England/PHEP-YYBNTOJ/2021, England/PHEP-YYBNTS7/2021, England/PHEP-YYBNTWB/2021, England/PHEP-YYBNU1D/2021, England/PHEP-YYBNU3I/2021, England/PHEP-YYBNU5T/2021, England/PHEP-YYBNU6M/2021, England/PHEP-YYBNU7P/2021, England/PHEP-YYBNU84/2021, England/PHEP-YYBNU9J/2021, England/PHEP-YYBNUAZ/2021, England/PHEP-YYBNUBG/2021, England/PHEP-YYBNUCO/2021, England/PHEP-YYBNUDN/2021, England/PHEP-YYBNUGH/2021, England/PHEP-YYBNUHX/2021, England/PHEP-YYBNUI7/2021, England/PHEP-YYBNUJS/2021, England/PHEP-YYBNUKW/2021, England/PHEP-YYBNUM1/2021, England/PHEP-YYBNUPQ/2021, England/PHEP-YYBNUW9/2021, England/PHEP-YYBNUXK/2021, England/PHEP-YYBNUZ3/2021, England/PHEP-YYBNW1N/2021, England/PHEP-YYBNW3W/2021, England/PHEP-YYBNW41/2021, England/PHEP-YYBNW5O/2021, England/PHEP-YYBNW6K/2021, England/PHEP-YYBNW9E/2021, England/PHEP-YYBNWBF/2021, England/PHEP-YYBNWCX/2021, England/PHEP-YYBNWDB/2021, England/PHEP-YYBNWEZ/2021, England/PHEP-YYBNWG5/2021, England/PHEP-YYBNWHQ/2021, England/PHEP-YYBNWIH/2021, England/PHEP-YYBNWJI/2021, England/PHEP-YYBNWKU/2021, England/PHEP-YYBNWMT/2021, England/PHEP-YYBNWND/2021, England/PHEP-YYBNWPP/2021, England/PHEP-YYBNWQM/2021, England/PHEP-YYBNWR9/2021, England/PHEP-YYBNWS4/2021, England/PHEP-YYBNWTR/2021, England/PHEP-YYBNWUY/2021, England/PHEP-YYBNWXJ/2021, England/PHEP-YYBNWY8/2021, England/PHEP-YYBNX33/2021, England/PHEP-YYBNX4Z/2021, England/PHEP-YYBNX5I/2021, England/PHEP-YYBNX6X/2021, England/PHEP-YYBNX7T/2021, England/PHEP-YYBNX9P/2021, England/PHEP-YYBNXA5/2021, England/PHEP-YYBNXBK/2021, England/PHEP-YYBNXCW/2021, England/PHEP-YYBNXDG/2021, England/PHEP-YYBNXEH/2021, England/PHEP-YYBNXGY/2021, England/PHEP-YYBNXHU/2021, England/PHEP-YYBNXIB/2021, England/PHEP-YYBNXJ4/2021, England/PHEP-YYBNXKA/2021, England/PHEP-YYBNXMS/2021, England/PHEP-YYBNXNE/2021, England/PHEP-YYBNXOM/2021, England/PHEP-YYBNXP1/2021, England/PHEP-YYBNXQO/2021, England/PHEP-YYBNXRR/2021, England/PHEP-YYBNXS9/2021, England/PHEP-YYBNXWD/2021, England/PHEP-YYBNY3E/2021, England/PHEP-YYBNY4G/2021, England/PHEP-YYBNY66/2021, England/PHEP-YYBNY7Y/2021, England/PHEP-YYBNY8P/2021, England/PHEP-YYBNY9H/2021, England/PHEP-YYBNYB3/2021, England/PHEP-YYBNYCD/2021, England/PHEP-YYBNYEM/2021, England/PHEP-YYBNYFT/2021, England/PHEP-YYBNYGX/2021, England/PHEP-YYBNYHN/2021, England/PHEP-YYBNYJJ/2021, England/PHEP-YYBNYK8/2021, England/PHEP-YYBNYMF/2021, England/PHEP-YYBNYNZ/2021, England/PHEP-YYBNYRU/2021, England/PHEP-YYBNYTA/2021, England/PHEP-YYBNYW1/2021, England/PHEP-YYBNZ19/2021, England/PHEP-YYBNZ3T/2021, England/PHEP-YYBNZ4X/2021, England/PHEP-YYBNZ9F/2021, England/PHEP-YYBNZAU/2021, England/PHEP-YYBNZCC/2021, England/PHEP-YYBNZD6/2021, England/PHEP-YYBNZEW/2021, England/PHEP-YYBNZGA/2021, England/PHEP-YYBNZHM/2021, England/PHEP-YYBNZMQ/2021, England/PHEP-YYBNZNY/2021, England/PHEP-YYBNZPK/2021, England/PHEP-YYBNZQE/2021, England/PHEP-YYBNZSZ/2021, England/PHEP-YYBNZTB/2021, England/PHEP-YYBNZU7/2021, England/PHEP-YYBNZW5/2021, England/PHEP-YYBNZXG/2021, England/PHEP-YYBO19P/2021, England/PHEP-YYBO1DG/2021, England/PHEP-YYBO1GY/2021, England/PHEP-YYBO1J4/2021, England/PHEP-YYBO1KA/2021, England/PHEP-YYBO1OM/2021, England/PHEP-YYBO1TJ/2021, England/PHEP-YYBO31Y/2021, England/PHEP-YYBO34O/2021, England/PHEP-YYBO3AW/2021, England/PHEP-YYBO3BD/2021, England/PHEP-YYBO3CP/2021, England/PHEP-YYBO3D9/2021, England/PHEP-YYBO3F5/2021, England/PHEP-YYBO3HC/2021, England/PHEP-YYBO3JU/2021, England/PHEP-YYBO3MX/2021, England/PHEP-YYBO3PM/2021, England/PHEP-YYBO3SA/2021, England/PHEP-YYBO3U6/2021, England/PHEP-YYBO3WH/2021, England/PHEP-YYBO43T/2021, England/PHEP-YYBO47J/2021, England/PHEP-YYBO4EW/2021, England/PHEP-YYBO4F4/2021, England/PHEP-YYBO4GA/2021, England/PHEP-YYBO4J1/2021, England/PHEP-YYBO4KO/2021, England/PHEP-YYBO4MQ/2021, England/PHEP-YYBO4NY/2021, England/PHEP-YYBO4PK/2021, England/PHEP-YYBO4RH/2021, England/PHEP-YYBO4W5/2021, England/PHEP-YYBO4YR/2021, England/PHEP-YYBO5BB/2021, England/PHEP-YYBO5EU/2021, England/PHEP-YYBO5F3/2021, England/PHEP-YYBO5GZ/2021, England/PHEP-YYBO5N9/2021, England/PHEP-YYBO5ON/2021, England/PHEP-YYBO5PJ/2021, England/PHEP-YYBO5TY/2021, England/PHEP-YYBO5UH/2021, England/PHEP-YYBO5ZW/2021, England/PHEP-YYBO615/2021, England/PHEP-YYBO69B/2021, England/PHEP-YYBO6AX/2021, England/PHEP-YYBO6D4/2021, England/PHEP-YYBO6EO/2021, England/PHEP-YYBO6FS/2021, England/PHEP-YYBO6KC/2021, England/PHEP-YYBO6NH/2021, England/PHEP-YYBO6O9/2021, England/PHEP-YYBO6PG/2021, England/PHEP-YYBO6QR/2021, England/PHEP-YYBO6SU/2021, England/PHEP-YYBO6U3/2021, England/PHEP-YYBO6WZ/2021, England/PHEP-YYBO6YY/2021, England/PHEP-YYBO76R/2021, England/PHEP-YYBO79N/2021, England/PHEP-YYBO7AO/2021, England/PHEP-YYBO7B9/2021, England/PHEP-YYBO7CJ/2021, England/PHEP-YYBO7HE/2021, England/PHEP-YYBO7IS/2021, England/PHEP-YYBO7JX/2021, England/PHEP-YYBO7KP/2021, England/PHEP-YYBO7MM/2021, England/PHEP-YYBO7N7/2021, England/PHEP-YYBO7P8/2021, England/PHEP-YYBO7QF/2021, England/PHEP-YYBO7SW/2021, England/PHEP-YYBO7WA/2021, England/PHEP-YYBO7XD/2021, England/PHEP-YYBO7YB/2021, England/PHEP-YYBO811/2021, England/PHEP-YYBO84N/2021, England/PHEP-YYBO87H/2021, England/PHEP-YYBO8AG/2021, England/PHEP-YYBO8E8/2021, England/PHEP-YYBO8H6/2021, England/PHEP-YYBO8IC/2021, England/PHEP-YYBO8JF/2021, England/PHEP-YYBO8Q5/2021, England/PHEP-YYBO8TW/2021, England/PHEP-YYBO96N/2021, England/PHEP-YYBO97R/2021, England/PHEP-YYBO9AQ/2021, England/PHEP-YYBO9B7/2021, England/PHEP-YYBO9D3/2021, England/PHEP-YYBO9EX/2021, England/PHEP-YYBO9FI/2021, England/PHEP-YYBO9GU/2021, England/PHEP-YYBO9HG/2021, England/PHEP-YYBO9IW/2021, England/PHEP-YYBO9JP/2021, England/PHEP-YYBO9KM/2021, England/PHEP-YYBO9MJ/2021, England/PHEP-YYBO9O6/2021, England/PHEP-YYBO9PF/2021, England/PHEP-YYBO9QD/2021, England/PHEP-YYBO9RZ/2021, England/PHEP-YYBO9S1/2021, England/PHEP-YYBO9TH/2021, England/PHEP-YYBO9UA/2021, England/PHEP-YYBO9WS/2021, England/PHEP-YYBOA1B/2021, England/PHEP-YYBOA4T/2021, England/PHEP-YYBOA7M/2021, England/PHEP-YYBOACQ/2021, England/PHEP-YYBOAFH/2021, England/PHEP-YYBOAJW/2021, England/PHEP-YYBOAMO/2021, England/PHEP-YYBOAQK/2021, England/PHEP-YYBOATD/2021, England/PHEP-YYBOAU9/2021, England/PHEP-YYBOAW7/2021, England/PHEP-YYBOAXE/2021, England/PHEP-YYBOAZZ/2021, England/PHEP-YYBOB3K/2021, England/PHEP-YYBOB4E/2021, England/PHEP-YYBOB5G/2021, England/PHEP-YYBOB7N/2021, England/PHEP-YYBOBAC/2021, England/PHEP-YYBOBCF/2021, England/PHEP-YYBOBDZ/2021, England/PHEP-YYBOBGT/2021, England/PHEP-YYBOBHR/2021, England/PHEP-YYBOBI1/2021, England/PHEP-YYBOBJM/2021, England/PHEP-YYBOBKJ/2021, England/PHEP-YYBOBM8/2021, England/PHEP-YYBOBOH/2021, England/PHEP-YYBOBRI/2021, England/PHEP-YYBOBSO/2021, England/PHEP-YYBOBT4/2021, England/PHEP-YYBOBX9/2021, England/PHEP-YYBOBZQ/2021, England/PHEP-YYBOC47/2021, England/PHEP-YYBOC55/2021, England/PHEP-YYBOCAB/2021, England/PHEP-YYBOCDC/2021, England/PHEP-YYBOCH3/2021, England/PHEP-YYBOCI8/2021, England/PHEP-YYBOCJY/2021, England/PHEP-YYBOCK6/2021, England/PHEP-YYBOCMH/2021, England/PHEP-YYBOCNQ/2021, England/PHEP-YYBOCOT/2021, England/PHEP-YYBOCPA/2021, England/PHEP-YYBOCQS/2021, England/PHEP-YYBOCRK/2021, England/PHEP-YYBOCSF/2021, England/PHEP-YYBOCTX/2021, England/PHEP-YYBOCWJ/2021, England/PHEP-YYBOCXW/2021, England/PHEP-YYBOCZD/2021, England/PHEP-YYBOE1T/2021, England/PHEP-YYBOE4B/2021, England/PHEP-YYBOE59/2021, England/PHEP-YYBOE63/2021, England/PHEP-YYBOE75/2021, England/PHEP-YYBOE8E/2021, England/PHEP-YYBOE9Z/2021, England/PHEP-YYBOEGK/2021, England/PHEP-YYBOEH7/2021, England/PHEP-YYBOEIM/2021, England/PHEP-YYBOEJR/2021, England/PHEP-YYBOEKN/2021, England/PHEP-YYBOEMY/2021, England/PHEP-YYBOEOI/2021, England/PHEP-YYBOEQ4/2021, England/PHEP-YYBOERQ/2021, England/PHEP-YYBOESJ/2021, England/PHEP-YYBOETU/2021, England/PHEP-YYBOEUX/2021, England/PHEP-YYBOEWP/2021, England/PHEP-YYBOEZ8/2021, England/PHEP-YYBOFHY/2021, England/PHEP-YYBOGOZ/2021, England/PHEP-YYBOH3X/2021, England/PHEP-YYBOH4P/2021, England/PHEP-YYBOH6F/2021, England/PHEP-YYBOH78/2021, England/PHEP-YYBOH9D/2021, England/PHEP-YYBOHAT/2021, England/PHEP-YYBOHCK/2021, England/PHEP-YYBOHDH/2021, England/PHEP-YYBOHE1/2021, England/PHEP-YYBOHFA/2021, England/PHEP-YYBOHGS/2021, England/PHEP-YYBOHIZ/2021, England/PHEP-YYBOHMC/2021, England/PHEP-YYBOHN6/2021, England/PHEP-YYBOHR4/2021, England/PHEP-YYBOHT9/2021, England/PHEP-YYBOHU5/2021, England/PHEP-YYBOHXR/2021, England/PHEP-YYBOHZU/2021, England/PHEP-YYBOI3S/2021, England/PHEP-YYBOI7Q/2021, England/PHEP-YYBOI9K/2021, England/PHEP-YYBOIDD/2021, England/PHEP-YYBOIHO/2021, England/PHEP-YYBOIJZ/2021, England/PHEP-YYBOIMU/2021, England/PHEP-YYBOINF/2021, England/PHEP-YYBOIRB/2021, England/PHEP-YYBOIXM/2021, England/PHEP-YYBOIZ4/2021, England/PHEP-YYBOJ1O/2021, England/PHEP-YYBOJ3N/2021, England/PHEP-YYBOJ4Y/2021, England/PHEP-YYBOJ56/2021, England/PHEP-YYBOJ6A/2021, England/PHEP-YYBOJ74/2021, England/PHEP-YYBOJBU/2021, England/PHEP-YYBOJC7/2021, England/PHEP-YYBOJDX/2021, England/PHEP-YYBOJHH/2021, England/PHEP-YYBOJIK/2021, England/PHEP-YYBOJP5/2021, England/PHEP-YYBOJQ3/2021, England/PHEP-YYBOJRP/2021, England/PHEP-YYBOJSE/2021, England/PHEP-YYBOJUQ/2021, England/PHEP-YYBOJWC/2021, England/PHEP-YYBOJXZ/2021, England/PHEP-YYBOJYI/2021, England/PHEP-YYBOJZG/2021, England/PHEP-YYBOK73/2021, England/PHEP-YYBOK9I/2021, England/PHEP-YYBOKAD/2021, England/PHEP-YYBOKB1/2021, England/PHEP-YYBOKDQ/2021, England/PHEP-YYBOKER/2021, England/PHEP-YYBOKGE/2021, England/PHEP-YYBOKIJ/2021, England/PHEP-YYBOKM6/2021, England/PHEP-YYBOKNO/2021, England/PHEP-YYBOKQA/2021, England/PHEP-YYBOKRC/2021, England/PHEP-YYBOKTT/2021, England/PHEP-YYBOKUP/2021, England/PHEP-YYBOKWM/2021, England/PHEP-YYBOKZF/2021, England/PHEP-YYBOM1Q/2021, England/PHEP-YYBOM7A/2021, England/PHEP-YYBOM8F/2021, England/PHEP-YYBOM9W/2021, England/PHEP-YYBOMBT/2021, England/PHEP-YYBOMED/2021, England/PHEP-YYBOMFJ/2021, England/PHEP-YYBOMK9/2021, England/PHEP-YYBOMO1/2021, England/PHEP-YYBOMP3/2021, England/PHEP-YYBOMTO/2021, England/PHEP-YYBOMWK/2021, England/PHEP-YYBOMXI/2021, England/PHEP-YYBOMYU/2021, England/PHEP-YYBOMZR/2021, England/PHEP-YYBOP1C/2021, England/PHEP-YYBOP36/2021, England/PHEP-YYBOP4H/2021, England/PHEP-YYBOP54/2021, England/PHEP-YYBOP6W/2021, England/PHEP-YYBOP7S/2021, England/PHEP-YYBOP8D/2021, England/PHEP-YYBOP91/2021, England/PHEP-YYBOPAY/2021, England/PHEP-YYBOPDM/2021, England/PHEP-YYBOPEB/2021, England/PHEP-YYBOPF8/2021, England/PHEP-YYBOPHA/2021, England/PHEP-YYBOPK7/2021, England/PHEP-YYBOPOO/2021, England/PHEP-YYBOPRJ/2021, England/PHEP-YYBOPSR/2021, England/PHEP-YYBOPTQ/2021, England/PHEP-YYBOPYT/2021, England/PHEP-YYBOPZN/2021, England/PHEP-YYBOQ6U/2021, England/PHEP-YYBOQA9/2021, England/PHEP-YYBOQBQ/2021, England/PHEP-YYBOQFG/2021, England/PHEP-YYBOQNC/2021, England/PHEP-YYBOQTP/2021, England/PHEP-YYBOQUJ/2021, England/PHEP-YYBOQW8/2021, England/PHEP-YYBOQYO/2021, England/PHEP-YYBOS6M/2021, England/PHEP-YYBOS7P/2021, England/PHEP-YYBOS9J/2021, England/PHEP-YYBOSBG/2021, England/PHEP-YYBOSCO/2021, England/PHEP-YYBOSDN/2021, England/PHEP-YYBOSF6/2021, England/PHEP-YYBOSHX/2021, England/PHEP-YYBOSI7/2021, England/PHEP-YYBOSJS/2021, England/PHEP-YYBOSKW/2021, England/PHEP-YYBOSTF/2021, England/PHEP-YYBOT9Q/2021, England/PHEP-YYBOTSY/2021, England/PHEP-YYBOTYP/2021, England/PHEP-YYBOTZ6/2021, England/PHEP-YYBOW4I/2021, England/PHEP-YYBOW5U/2021, England/PHEP-YYBOW7X/2021, England/PHEP-YYBOW9M/2021, England/PHEP-YYBOWA3/2021, England/PHEP-YYBOWDR/2021, England/PHEP-YYBOWHT/2021, England/PHEP-YYBOWJA/2021, England/PHEP-YYBOWKS/2021, England/PHEP-YYBOWMW/2021, England/PHEP-YYBOWOJ/2021, England/PHEP-YYBOWRN/2021, England/PHEP-YYBOWS7/2021, England/PHEP-YYBOX9O/2021, England/PHEP-YYBOXA6/2021, England/PHEP-YYBOXHS/2021, England/PHEP-YYBOXSN/2021, England/PHEP-YYBOXWG/2021, England/PHEP-YYBOY7D/2021, England/PHEP-YYBOY8O/2021, England/PHEP-YYBOY99/2021, England/PHEP-YYBOYIU/2021, England/PHEP-YYBOYJC/2021, England/PHEP-YYBOYKK/2021, England/PHEP-YYBOYPR/2021, England/PHEP-YYBOYQN/2021, England/PHEP-YYBOYRS/2021, England/PHEP-YYBOYST/2021, England/PHEP-YYBOYT5/2021, England/PHEP-YYBOYWI/2021, England/PHEP-YYBOZBF/2021, England/PHEP-YYBOZEZ/2021, England/PHEP-YYBOZG5/2021, England/PHEP-YYBOZIH/2021, England/PHEP-YYBOZKU/2021, England/PHEP-YYBQ14H/2021, England/PHEP-YYBQ18D/2021, England/PHEP-YYBQ1BX/2021, England/PHEP-YYBQ1EB/2021, England/PHEP-YYBQ1HA/2021, England/PHEP-YYBQ1K7/2021, England/PHEP-YYBQ1OO/2021, England/PHEP-YYBQ1QI/2021, England/PHEP-YYBQ1XU/2021, England/PHEP-YYBQ51D/2021, England/PHEP-YYBQ56M/2021, England/PHEP-YYBQ59J/2021, England/PHEP-YYBQ5AZ/2021, England/PHEP-YYBQ5EA/2021, England/PHEP-YYBQ5I7/2021, England/PHEP-YYBQ5M1/2021, England/PHEP-YYBQ5QC/2021, England/PHEP-YYBQ5TF/2021, England/PHEP-YYBQ5W9/2021, England/PHEP-YYBQ5XK/2021, England/PHEP-YYBQ5Z3/2021, England/PHEP-YYBQ631/2021, England/PHEP-YYBQ67K/2021, England/PHEP-YYBQ69G/2021, England/PHEP-YYBQ6CP/2021, England/PHEP-YYBQ6EI/2021, England/PHEP-YYBQ6F5/2021, England/PHEP-YYBQ6JU/2021, England/PHEP-YYBQ6KT/2021, England/PHEP-YYBQ6NB/2021, England/PHEP-YYBQ6OR/2021, England/PHEP-YYBQ6QJ/2021, England/PHEP-YYBQ6R7/2021, England/PHEP-YYBQ6TN/2021, England/PHEP-YYBQ6U6/2021, England/PHEP-YYBQ6WH/2021, England/PHEP-YYBQ6ZS/2021, England/PHEP-YYBQ73U/2021, England/PHEP-YYBQ75X/2021, England/PHEP-YYBQ76J/2021, England/PHEP-YYBQ78A/2021, England/PHEP-YYBQ798/2021, England/PHEP-YYBQ7AI/2021, England/PHEP-YYBQ7BR/2021, England/PHEP-YYBQ7G4/2021, England/PHEP-YYBQ7I5/2021, England/PHEP-YYBQ7JW/2021, England/PHEP-YYBQ7K1/2021, England/PHEP-YYBQ7MO/2021, England/PHEP-YYBQ7R6/2021, England/PHEP-YYBQ7S3/2021, England/PHEP-YYBQ7TD/2021, England/PHEP-YYBQ7U9/2021, England/PHEP-YYBQ7W7/2021, England/PHEP-YYBQ7XE/2021, England/PHEP-YYBQ7YG/2021, England/PHEP-YYBQ95P/2021, England/PHEP-YYBQ97J/2021, England/PHEP-YYBQ9AU/2021, England/PHEP-YYBQ9BN/2021, England/PHEP-YYBQ9D6/2021, England/PHEP-YYBQ9F4/2021, England/PHEP-YYBQ9GA/2021, England/PHEP-YYBQ9HM/2021, England/PHEP-YYBQ9I3/2021, England/PHEP-YYBQ9MQ/2021, England/PHEP-YYBQ9NY/2021, England/PHEP-YYBQ9QE/2021, England/PHEP-YYBQ9TB/2021, England/PHEP-YYBQ9U7/2021, England/PHEP-YYBQ9W5/2021, England/PHEP-YYBQ9XG/2021, England/PHEP-YYBQ9ZI/2021, England/PHEP-YYBQA1G/2021, England/PHEP-YYBQA4S/2021, England/PHEP-YYBQA5W/2021, England/PHEP-YYBQA87/2021, England/PHEP-YYBQACU/2021, England/PHEP-YYBQAH1/2021, England/PHEP-YYBQAIY/2021, England/PHEP-YYBQAKZ/2021, England/PHEP-YYBQAN8/2021, England/PHEP-YYBQAUR/2021, England/PHEP-YYBQAWN/2021, England/PHEP-YYBQAYM/2021, England/PHEP-YYBQAZH/2021, England/PHEP-YYBQH1N/2021, England/PHEP-YYBQH3W/2021, England/PHEP-YYBQH41/2021, England/PHEP-YYBQH5O/2021, England/PHEP-YYBQH6K/2021, England/PHEP-YYBQH7C/2021, England/PHEP-YYBQHAS/2021, England/PHEP-YYBQHCX/2021, England/PHEP-YYBQHEZ/2021, England/PHEP-YYBQHG5/2021, England/PHEP-YYBQHIH/2021, England/PHEP-YYBQHKU/2021, England/PHEP-YYBQHMT/2021, England/PHEP-YYBQHND/2021, England/PHEP-YYBQHQM/2021, England/PHEP-YYBQHR9/2021, England/PHEP-YYBQHUY/2021, England/PHEP-YYBQHW6/2021, England/PHEP-YYBQHY8/2021, England/PHEP-YYBQHZA/2021, England/PHEP-YYBQI43/2021, England/PHEP-YYBQI5Z/2021, England/PHEP-YYBQIA7/2021, England/PHEP-YYBQIE6/2021, England/PHEP-YYBQIJH/2021, England/PHEP-YYBQIMA/2021, England/PHEP-YYBQINK/2021, England/PHEP-YYBQIOP/2021, England/PHEP-YYBQIWF/2021, England/PHEP-YYBQIXO/2021, England/PHEP-YYBQIYQ/2021, England/PHEP-YYBQO1Q/2021, England/PHEP-YYBQO46/2021, England/PHEP-YYBQO5H/2021, England/PHEP-YYBQO6S/2021, England/PHEP-YYBQO8F/2021, England/PHEP-YYBQO9W/2021, England/PHEP-YYBQOAN/2021, England/PHEP-YYBQOBT/2021, England/PHEP-YYBQOC5/2021, England/PHEP-YYBQOFJ/2021, England/PHEP-YYBQOG8/2021, England/PHEP-YYBQOJB/2021, England/PHEP-YYBQOK9/2021, England/PHEP-YYBQOM7/2021, England/PHEP-YYBQONX/2021, England/PHEP-YYBQOP3/2021, England/PHEP-YYBQOQZ/2021, England/PHEP-YYBQORM/2021, England/PHEP-YYBQOSG/2021, England/PHEP-YYBQOTO/2021, England/PHEP-YYBQOWK/2021, England/PHEP-YYBQOZR/2021, England/PHEP-YYBQS1E/2021, England/PHEP-YYBQS34/2021, England/PHEP-YYBQS4A/2021, England/PHEP-YYBQS9Q/2021, England/PHEP-YYBQSFD/2021, England/PHEP-YYBQSHW/2021, England/PHEP-YYBQSMZ/2021, England/PHEP-YYBQSNJ/2021, England/PHEP-YYBQSOC/2021, England/PHEP-YYBQSYP/2021, England/PHEP-YYBQSZ6/2021, England/PHEP-YYBQT55/2021, England/PHEP-YYBQT6I/2021, England/PHEP-YYBQT8R/2021, England/PHEP-YYBQTAB/2021, England/PHEP-YYBQTBO/2021, England/PHEP-YYBQTC4/2021, England/PHEP-YYBQTEN/2021, England/PHEP-YYBQTGG/2021, England/PHEP-YYBQTH3/2021, England/PHEP-YYBQTJY/2021, England/PHEP-YYBQTMH/2021, England/PHEP-YYBQTNQ/2021, England/PHEP-YYBQTQS/2021, England/PHEP-YYBQTUM/2021, England/PHEP-YYBQTZD/2021, England/PHEP-YYBQU37/2021, England/PHEP-YYBQU6U/2021, England/PHEP-YYBQU7I/2021, England/PHEP-YYBQU8N/2021, England/PHEP-YYBQU9T/2021, England/PHEP-YYBQUBQ/2021, England/PHEP-YYBQUGR/2021, England/PHEP-YYBQUJ6/2021, England/PHEP-YYBQUKH/2021, England/PHEP-YYBQUNC/2021, England/PHEP-YYBQUQW/2021, England/PHEP-YYBQUSD/2021, England/PHEP-YYBQUZB/2021, England/PHEP-YYBQW1K/2021, England/PHEP-YYBQW5A/2021, England/PHEP-YYBQW61/2021, England/PHEP-YYBQW9O/2021, England/PHEP-YYBQWA6/2021, England/PHEP-YYBQWCZ/2021, England/PHEP-YYBQWDJ/2021, England/PHEP-YYBQWE9/2021, England/PHEP-YYBQWFF/2021, England/PHEP-YYBQWGD/2021, England/PHEP-YYBQWIR/2021, England/PHEP-YYBQWJ7/2021, England/PHEP-YYBQWM3/2021, England/PHEP-YYBQWPI/2021, England/PHEP-YYBQWQU/2021, England/PHEP-YYBQWR8/2021, England/PHEP-YYBQWSN/2021, England/PHEP-YYBQWUE/2021, England/PHEP-YYBQX1X/2021, England/PHEP-YYBQX3B/2021, England/PHEP-YYBQX57/2021, England/PHEP-YYBQX6Z/2021, England/PHEP-YYBQX73/2021, England/PHEP-YYBQX8G/2021, England/PHEP-YYBQXAD/2021, England/PHEP-YYBQXB1/2021, England/PHEP-YYBQXCH/2021, England/PHEP-YYBQXDQ/2021, England/PHEP-YYBQXER/2021, England/PHEP-YYBQXH5/2021, England/PHEP-YYBQXIJ/2021, England/PHEP-YYBQXJN/2021, England/PHEP-YYBQXKY/2021, England/PHEP-YYBQXP4/2021, England/PHEP-YYBQXQA/2021, England/PHEP-YYBQXRC/2021, England/PHEP-YYBQXTT/2021, England/PHEP-YYBQXUP/2021, England/PHEP-YYBQXZF/2021, England/PHEP-YYBQZ33/2021, England/PHEP-YYBQZDG/2021, England/PHEP-YYBQZHU/2021, England/PHEP-YYBQZJ4/2021, England/PHEP-YYBQZKA/2021, England/PHEP-YYBQZNE/2021, England/PHEP-YYBQZOM/2021, England/PHEP-YYBQZXQ/2021, England/PHEP-YYBR131/2021, England/PHEP-YYBR14O/2021, England/PHEP-YYBR19G/2021, England/PHEP-YYBR1AW/2021, England/PHEP-YYBR1HC/2021, England/PHEP-YYBR1MX/2021, England/PHEP-YYBR1PM/2021, England/PHEP-YYBR1QJ/2021, England/PHEP-YYBR1SA/2021, England/PHEP-YYBR1TN/2021, England/PHEP-YYBR1U6/2021, England/PHEP-YYBR1X8/2021, England/PHEP-YYBR1ZS/2021, England/PHEP-YYBR43K/2021, England/PHEP-YYBR45G/2021, England/PHEP-YYBR47N/2021, England/PHEP-YYBR48X/2021, England/PHEP-YYBR4AC/2021, England/PHEP-YYBR4CF/2021, England/PHEP-YYBR4DZ/2021, England/PHEP-YYBR4FU/2021, England/PHEP-YYBR4GT/2021, England/PHEP-YYBR4HR/2021, England/PHEP-YYBR4I1/2021, England/PHEP-YYBR4JM/2021, England/PHEP-YYBR4M8/2021, England/PHEP-YYBR4N3/2021, England/PHEP-YYBR4OH/2021, England/PHEP-YYBR4PD/2021, England/PHEP-YYBR4RI/2021, England/PHEP-YYBR4SO/2021, England/PHEP-YYBR4T4/2021, England/PHEP-YYBR4WW/2021, England/PHEP-YYBR4X9/2021, England/PHEP-YYBR4ZQ/2021, England/PHEP-YYBR57B/2021, England/PHEP-YYBR597/2021, England/PHEP-YYBR5AM/2021, England/PHEP-YYBR5B4/2021, England/PHEP-YYBR5CR/2021, England/PHEP-YYBR5DS/2021, England/PHEP-YYBR5F1/2021, England/PHEP-YYBR5GO/2021, England/PHEP-YYBR5JK/2021, England/PHEP-YYBR5KE/2021, England/PHEP-YYBR5MG/2021, England/PHEP-YYBR5NA/2021, England/PHEP-YYBR5QY/2021, England/PHEP-YYBR5RW/2021, England/PHEP-YYBR5T3/2021, England/PHEP-YYBR5UI/2021, England/PHEP-YYBR5WU/2021, England/PHEP-YYBR5X6/2021, England/PHEP-YYBR5ZP/2021, England/PHEP-YYBR63G/2021, England/PHEP-YYBR676/2021, England/PHEP-YYBR6AE/2021, England/PHEP-YYBR6BZ/2021, England/PHEP-YYBR6CB/2021, England/PHEP-YYBR6DU/2021, England/PHEP-YYBR6FX/2021, England/PHEP-YYBR6IQ/2021, England/PHEP-YYBR6KF/2021, England/PHEP-YYBR6MD/2021, England/PHEP-YYBR6RT/2021, England/PHEP-YYBR6U1/2021, England/PHEP-YYBR6WO/2021, England/PHEP-YYBR6X5/2021, England/PHEP-YYBR6ZK/2021, England/PHEP-YYBR74F/2021, England/PHEP-YYBR75D/2021, England/PHEP-YYBR767/2021, England/PHEP-YYBR7AJ/2021, England/PHEP-YYBR7CN/2021, England/PHEP-YYBR7DW/2021, England/PHEP-YYBR7EK/2021, England/PHEP-YYBR7HB/2021, England/PHEP-YYBR7IX/2021, England/PHEP-YYBR7JE/2021, England/PHEP-YYBR7O3/2021, England/PHEP-YYBR7PY/2021, England/PHEP-YYBR7SP/2021, England/PHEP-YYBR7UU/2021, England/PHEP-YYBR7WT/2021, England/PHEP-YYBR7XH/2021, England/PHEP-YYBR81M/2021, England/PHEP-YYBR845/2021, England/PHEP-YYBR87I/2021, England/PHEP-YYBR8CA/2021, England/PHEP-YYBR8FG/2021, England/PHEP-YYBR8HZ/2021, England/PHEP-YYBR8KH/2021, England/PHEP-YYBR8M4/2021, England/PHEP-YYBR8OX/2021, England/PHEP-YYBR8PS/2021, England/PHEP-YYBR8RE/2021, England/PHEP-YYBR8TP/2021, England/PHEP-YYBR8UJ/2021, England/PHEP-YYBR8W8/2021, England/PHEP-YYBR8X1/2021, England/PHEP-YYBR8YO/2021, England/PHEP-YYBR8ZB/2021, England/PHEP-YYBR91U/2021, England/PHEP-YYBR965/2021, England/PHEP-YYBR98K/2021, England/PHEP-YYBR9BS/2021, England/PHEP-YYBR9CY/2021, England/PHEP-YYBR9D1/2021, England/PHEP-YYBR9EE/2021, England/PHEP-YYBR9FQ/2021, England/PHEP-YYBR9H9/2021, England/PHEP-YYBR9KR/2021, England/PHEP-YYBR9NW/2021, England/PHEP-YYBR9OZ/2021, England/PHEP-YYBR9RO/2021, England/PHEP-YYBR9SM/2021, England/PHEP-YYBR9UT/2021, England/PHEP-YYBR9WX/2021, England/PHEP-YYBR9X4/2021, England/PHEP-YYBR9ZJ/2021, England/PHEP-YYBRB3D/2021, England/PHEP-YYBRB4B/2021, England/PHEP-YYBRB59/2021, England/PHEP-YYBRB63/2021, England/PHEP-YYBRB75/2021, England/PHEP-YYBRB9Z/2021, England/PHEP-YYBRBAF/2021, England/PHEP-YYBRBGK/2021, England/PHEP-YYBRBH7/2021, England/PHEP-YYBRBIM/2021, England/PHEP-YYBRBJR/2021, England/PHEP-YYBRBKN/2021, England/PHEP-YYBRBOI/2021, England/PHEP-YYBRBSJ/2021, England/PHEP-YYBRBTU/2021, England/PHEP-YYBRBUX/2021, England/PHEP-YYBRBWP/2021, England/PHEP-YYBRBXA/2021, England/PHEP-YYBRBZ8/2021, England/PHEP-YYBRC3A/2021, England/PHEP-YYBRC4S/2021, England/PHEP-YYBRC5W/2021, England/PHEP-YYBRC6Q/2021, England/PHEP-YYBRC9C/2021, England/PHEP-YYBRCA4/2021, England/PHEP-YYBRCH1/2021, England/PHEP-YYBRCJ3/2021, England/PHEP-YYBRCKZ/2021, England/PHEP-YYBRCMI/2021, England/PHEP-YYBRCN8/2021, England/PHEP-YYBRCOK/2021, England/PHEP-YYBRCQX/2021, England/PHEP-YYBRCS6/2021, England/PHEP-YYBRCXP/2021, England/PHEP-YYBRD1X/2021, England/PHEP-YYBRD3B/2021, England/PHEP-YYBRD57/2021, England/PHEP-YYBRD73/2021, England/PHEP-YYBRD8G/2021, England/PHEP-YYBRD9I/2021, England/PHEP-YYBRDAD/2021, England/PHEP-YYBRDB1/2021, England/PHEP-YYBRDCH/2021, England/PHEP-YYBRDER/2021, England/PHEP-YYBRDFK/2021, England/PHEP-YYBRDGE/2021, England/PHEP-YYBRDH5/2021, England/PHEP-YYBRDJN/2021, England/PHEP-YYBRDM6/2021, England/PHEP-YYBRDP4/2021, England/PHEP-YYBRDRC/2021, England/PHEP-YYBRDTT/2021, England/PHEP-YYBRDUP/2021, England/PHEP-YYBRDXS/2021, England/PHEP-YYBRDYW/2021, England/PHEP-YYBRE3H/2021, England/PHEP-YYBRE44/2021, England/PHEP-YYBRE5A/2021, England/PHEP-YYBRE61/2021, England/PHEP-YYBRE7W/2021, England/PHEP-YYBRE9O/2021, England/PHEP-YYBREGD/2021, England/PHEP-YYBREJ7/2021, England/PHEP-YYBREQU/2021, England/PHEP-YYBRER8/2021, England/PHEP-YYBRESN/2021, England/PHEP-YYBREUE/2021, England/PHEP-YYBREWG/2021, England/PHEP-YYBREXT/2021, England/PHEP-YYBRG1C/2021, England/PHEP-YYBRG36/2021, England/PHEP-YYBRG4H/2021, England/PHEP-YYBRG54/2021, England/PHEP-YYBRG7S/2021, England/PHEP-YYBRGDM/2021, England/PHEP-YYBRGEB/2021, England/PHEP-YYBRGF8/2021, England/PHEP-YYBRGHA/2021, England/PHEP-YYBRGIG/2021, England/PHEP-YYBRGJ9/2021, England/PHEP-YYBRGOO/2021, England/PHEP-YYBRGRJ/2021, England/PHEP-YYBRGSR/2021, England/PHEP-YYBRGTQ/2021, England/PHEP-YYBRGUK/2021, England/PHEP-YYBRGZN/2021, England/PHEP-YYBRH1S/2021, England/PHEP-YYBRH3E/2021, England/PHEP-YYBRH5R/2021, England/PHEP-YYBRH66/2021, England/PHEP-YYBRH7Y/2021, England/PHEP-YYBRH8P/2021, England/PHEP-YYBRHAK/2021, England/PHEP-YYBRHB3/2021, England/PHEP-YYBRHCD/2021, England/PHEP-YYBRHDI/2021, England/PHEP-YYBRHFT/2021, England/PHEP-YYBRHGX/2021, England/PHEP-YYBRHIO/2021, England/PHEP-YYBRHK8/2021, England/PHEP-YYBRHMF/2021, England/PHEP-YYBRHO4/2021, England/PHEP-YYBRHQ9/2021, England/PHEP-YYBRHRU/2021, England/PHEP-YYBRHSQ/2021, England/PHEP-YYBRHTA/2021, England/PHEP-YYBRHUW/2021, England/PHEP-YYBRHW1/2021, England/PHEP-YYBRHX7/2021, England/PHEP-YYBRI4P/2021, England/PHEP-YYBRI5M/2021, England/PHEP-YYBRI6F/2021, England/PHEP-YYBRI78/2021, England/PHEP-YYBRI8W/2021, England/PHEP-YYBRIAT/2021, England/PHEP-YYBRIBY/2021, England/PHEP-YYBRIDH/2021, England/PHEP-YYBRIFA/2021, England/PHEP-YYBRIGS/2021, England/PHEP-YYBRIHJ/2021, England/PHEP-YYBRIJO/2021, England/PHEP-YYBRIKQ/2021, England/PHEP-YYBRIN6/2021, England/PHEP-YYBRIOB/2021, England/PHEP-YYBRIPE/2021, England/PHEP-YYBRISI/2021, England/PHEP-YYBRIU5/2021, England/PHEP-YYBRIW3/2021, England/PHEP-YYBRIXR/2021, England/PHEP-YYBRIYN/2021, England/PHEP-YYBRIZU/2021, England/PHEP-YYBRJ1J/2021, England/PHEP-YYBRJ8Y/2021, England/PHEP-YYBRJ9X/2021, England/PHEP-YYBRJCS/2021, England/PHEP-YYBRJID/2021, England/PHEP-YYBRJMA/2021, England/PHEP-YYBRJNK/2021, England/PHEP-YYBRJOP/2021, England/PHEP-YYBRJPW/2021, England/PHEP-YYBRJQ1/2021, England/PHEP-YYBRJRG/2021, England/PHEP-YYBRJU8/2021, England/PHEP-YYBRJWF/2021, England/PHEP-YYBRJXO/2021, England/PHEP-YYBRJYQ/2021, England/PHEP-YYBRK1E/2021, England/PHEP-YYBRK34/2021, England/PHEP-YYBRK4A/2021, England/PHEP-YYBRK6O/2021, England/PHEP-YYBRK89/2021, England/PHEP-YYBRK9Q/2021, England/PHEP-YYBRKCI/2021, England/PHEP-YYBRKFD/2021, England/PHEP-YYBRKGB/2021, England/PHEP-YYBRKHW/2021, England/PHEP-YYBRKJ5/2021, England/PHEP-YYBRKNJ/2021, England/PHEP-YYBRKQT/2021, England/PHEP-YYBRKTK/2021, England/PHEP-YYBRKYP/2021, England/PHEP-YYBRKZ6/2021, England/PHEP-YYBRM18/2021, England/PHEP-YYBRM33/2021, England/PHEP-YYBRMBK/2021, England/PHEP-YYBRMCW/2021, England/PHEP-YYBRMDG/2021, England/PHEP-YYBRMEH/2021, England/PHEP-YYBRMFN/2021, England/PHEP-YYBRMGY/2021, England/PHEP-YYBRMIB/2021, England/PHEP-YYBRMKA/2021, England/PHEP-YYBRMOM/2021, England/PHEP-YYBRMP1/2021, England/PHEP-YYBRMQO/2021, England/PHEP-YYBRMRR/2021, England/PHEP-YYBRMS9/2021, England/PHEP-YYBRMUF/2021, England/PHEP-YYBRMWD/2021, England/PHEP-YYBRMXQ/2021, England/PHEP-YYBRMYC/2021, England/PHEP-YYBRN3N/2021, England/PHEP-YYBRN56/2021, England/PHEP-YYBRN6A/2021, England/PHEP-YYBRN74/2021, England/PHEP-YYBRN9S/2021, England/PHEP-YYBRNBU/2021, England/PHEP-YYBRNC7/2021, England/PHEP-YYBRNDX/2021, England/PHEP-YYBRNGJ/2021, England/PHEP-YYBRNHH/2021, England/PHEP-YYBRNKB/2021, England/PHEP-YYBRNQ3/2021, England/PHEP-YYBRNT1/2021, England/PHEP-YYBRNWC/2021, England/PHEP-YYBRNZG/2021, England/PHEP-YYBRO1N/2021, England/PHEP-YYBRO3W/2021, England/PHEP-YYBRO41/2021, England/PHEP-YYBRO5O/2021, England/PHEP-YYBRO7C/2021, England/PHEP-YYBRO9E/2021, England/PHEP-YYBROBF/2021, England/PHEP-YYBROCX/2021, England/PHEP-YYBROHQ/2021, England/PHEP-YYBROIH/2021, England/PHEP-YYBROJI/2021, England/PHEP-YYBROKU/2021, England/PHEP-YYBROMT/2021, England/PHEP-YYBROQM/2021, England/PHEP-YYBROR9/2021, England/PHEP-YYBROW6/2021, England/PHEP-YYBROXJ/2021, England/PHEP-YYBROZA/2021, England/PHEP-YYBRP1F/2021, England/PHEP-YYBRP3Z/2021, England/PHEP-YYBRP5U/2021, England/PHEP-YYBRP6P/2021, England/PHEP-YYBRP7X/2021, England/PHEP-YYBRP8H/2021, England/PHEP-YYBRP9M/2021, England/PHEP-YYBRPA3/2021, England/PHEP-YYBRPC1/2021, England/PHEP-YYBRPDR/2021, England/PHEP-YYBRPE4/2021, England/PHEP-YYBRPHT/2021, England/PHEP-YYBRPI9/2021, England/PHEP-YYBRPKS/2021, England/PHEP-YYBRPOJ/2021, England/PHEP-YYBRPQQ/2021, England/PHEP-YYBRPRN/2021, England/PHEP-YYBRPUD/2021, England/PHEP-YYBRPWB/2021, England/PHEP-YYBRPXC/2021, England/PHEP-YYBRPYK/2021, England/PHEP-YYBRPZ5/2021, England/PHEP-YYBRQ1R/2021, England/PHEP-YYBRQ3S/2021, England/PHEP-YYBRQ4W/2021, England/PHEP-YYBRQ51/2021, England/PHEP-YYBRQ6C/2021, England/PHEP-YYBRQAA/2021, England/PHEP-YYBRQCT/2021, England/PHEP-YYBRQE3/2021, England/PHEP-YYBRQF9/2021, England/PHEP-YYBRQI6/2021, England/PHEP-YYBRQJZ/2021, England/PHEP-YYBRQMU/2021, England/PHEP-YYBRQNF/2021, England/PHEP-YYBRQPX/2021, England/PHEP-YYBRQRB/2021, England/PHEP-YYBRQSH/2021, England/PHEP-YYBRQTG/2021, England/PHEP-YYBRQWY/2021, England/PHEP-YYBRQXM/2021, England/PHEP-YYBRQYJ/2021, England/PHEP-YYBRQZ4/2021, England/PHEP-YYBRS1H/2021, England/PHEP-YYBRS3Q/2021, England/PHEP-YYBRS4C/2021, England/PHEP-YYBRS6R/2021, England/PHEP-YYBRS9N/2021, England/PHEP-YYBRSAO/2021, England/PHEP-YYBRSCJ/2021, England/PHEP-YYBRSD5/2021, England/PHEP-YYBRSET/2021, England/PHEP-YYBRSFZ/2021, England/PHEP-YYBRSGI/2021, England/PHEP-YYBRSHE/2021, England/PHEP-YYBRSIS/2021, England/PHEP-YYBRSKP/2021, England/PHEP-YYBRSMM/2021, England/PHEP-YYBRSN7/2021, England/PHEP-YYBRSOY/2021, England/PHEP-YYBRSQF/2021, England/PHEP-YYBRSR3/2021, England/PHEP-YYBRSWA/2021, England/PHEP-YYBRSXD/2021, England/PHEP-YYBRT1B/2021, England/PHEP-YYBRT3U/2021, England/PHEP-YYBRT4T/2021, England/PHEP-YYBRT8A/2021, England/PHEP-YYBRTAI/2021, England/PHEP-YYBRTES/2021, England/PHEP-YYBRTG4/2021, England/PHEP-YYBRTJW/2021, England/PHEP-YYBRTMO/2021, England/PHEP-YYBRTOF/2021, England/PHEP-YYBRTPC/2021, England/PHEP-YYBRTQK/2021, England/PHEP-YYBRTR6/2021, England/PHEP-YYBRTS3/2021, England/PHEP-YYBRTW7/2021, England/PHEP-YYBRTXE/2021, England/PHEP-YYBRTZZ/2021, England/PHEP-YYBRU19/2021, England/PHEP-YYBRU3T/2021, England/PHEP-YYBRU5P/2021, England/PHEP-YYBRU9F/2021, England/PHEP-YYBRUAU/2021, England/PHEP-YYBRUBN/2021, England/PHEP-YYBRUCC/2021, England/PHEP-YYBRUD6/2021, England/PHEP-YYBRUEW/2021, England/PHEP-YYBRUF4/2021, England/PHEP-YYBRUGA/2021, England/PHEP-YYBRUHM/2021, England/PHEP-YYBRUJ1/2021, England/PHEP-YYBRUKO/2021, England/PHEP-YYBRUMQ/2021, England/PHEP-YYBRUNY/2021, England/PHEP-YYBRURH/2021, England/PHEP-YYBRUSZ/2021, England/PHEP-YYBRUTB/2021, England/PHEP-YYBRW16/2021, England/PHEP-YYBRW3O/2021, England/PHEP-YYBRW8I/2021, England/PHEP-YYBRW9R/2021, England/PHEP-YYBRWA1/2021, England/PHEP-YYBRWBB/2021, England/PHEP-YYBRWD7/2021, England/PHEP-YYBRWEU/2021, England/PHEP-YYBRWF3/2021, England/PHEP-YYBRWGZ/2021, England/PHEP-YYBRWHK/2021, England/PHEP-YYBRWIA/2021, England/PHEP-YYBRWJT/2021, England/PHEP-YYBRWKX/2021, England/PHEP-YYBRWMP/2021, England/PHEP-YYBRWN9/2021, England/PHEP-YYBRWPJ/2021, England/PHEP-YYBRWQ8/2021, England/PHEP-YYBRWR5/2021, England/PHEP-YYBRWSS/2021, England/PHEP-YYBRWTY/2021, England/PHEP-YYBRWXF/2021, England/PHEP-YYBRWYD/2021, England/PHEP-YYBRWZW/2021, England/PHEP-YYBRX1D/2021, England/PHEP-YYBRX5T/2021, England/PHEP-YYBRX7P/2021, England/PHEP-YYBRX84/2021, England/PHEP-YYBRXDN/2021, England/PHEP-YYBRXF6/2021, England/PHEP-YYBRXHX/2021, England/PHEP-YYBRXI7/2021, England/PHEP-YYBRXM1/2021, England/PHEP-YYBRXNR/2021, England/PHEP-YYBRXPQ/2021, England/PHEP-YYBRXQC/2021, England/PHEP-YYBRXRY/2021, England/PHEP-YYBRXUB/2021, England/PHEP-YYBRXZ3/2021, England/PHEP-YYBRZ15/2021, England/PHEP-YYBRZB6/2021, England/PHEP-YYBRZD4/2021, England/PHEP-YYBRZFS/2021, England/PHEP-YYBRZGW/2021, England/PHEP-YYBRZJQ/2021, England/PHEP-YYBRZKC/2021, England/PHEP-YYBRZMK/2021, England/PHEP-YYBRZNH/2021, England/PHEP-YYBRZO9/2021, England/PHEP-YYBRZPG/2021, England/PHEP-YYBRZQR/2021, England/PHEP-YYBRZRA/2021, England/PHEP-YYBRZT7/2021, England/PHEP-YYBRZU3/2021, England/PHEP-YYBRZXN/2021, England/PHEP-YYBS34R/2021, England/PHEP-YYBS3AE/2021, England/PHEP-YYBS3CB/2021, England/PHEP-YYBS3EJ/2021, England/PHEP-YYBS3FX/2021, England/PHEP-YYBS3GP/2021, England/PHEP-YYBS3HY/2021, England/PHEP-YYBS3J8/2021, England/PHEP-YYBS3MD/2021, England/PHEP-YYBS3NI/2021, England/PHEP-YYBS3OA/2021, England/PHEP-YYBS3P9/2021, England/PHEP-YYBS3Q7/2021, England/PHEP-YYBS3RT/2021, England/PHEP-YYBS3SC/2021, England/PHEP-YYBS3TS/2021, England/PHEP-YYBS3WO/2021, England/PHEP-YYBS3X5/2021, England/PHEP-YYBS41U/2021, England/PHEP-YYBS465/2021, England/PHEP-YYBS4A8/2021, England/PHEP-YYBS4FQ/2021, England/PHEP-YYBS4H9/2021, England/PHEP-YYBS4JG/2021, England/PHEP-YYBS4KR/2021, England/PHEP-YYBS4NW/2021, England/PHEP-YYBS4OZ/2021, England/PHEP-YYBS4QH/2021, England/PHEP-YYBS4WX/2021, England/PHEP-YYBS4X4/2021, England/PHEP-YYBS4YA/2021, England/PHEP-YYBS4ZJ/2021, England/PHEP-YYBSA5D/2021, England/PHEP-YYBSA79/2021, England/PHEP-YYBSA95/2021, England/PHEP-YYBSACN/2021, England/PHEP-YYBSADW/2021, England/PHEP-YYBSAEK/2021, England/PHEP-YYBSAIX/2021, England/PHEP-YYBSAKG/2021, England/PHEP-YYBSAMR/2021, England/PHEP-YYBSANS/2021, England/PHEP-YYBSAPY/2021, England/PHEP-YYBSATZ/2021, England/PHEP-YYBSB54/2021, England/PHEP-YYBSB6W/2021, England/PHEP-YYBSB91/2021, England/PHEP-YYBSBC3/2021, England/PHEP-YYBSBEB/2021, England/PHEP-YYBSBOO/2021, England/PHEP-YYBSBXU/2021, England/PHEP-YYBSBZN/2021, England/PHEP-YYBSD3H/2021, England/PHEP-YYBSD44/2021, England/PHEP-YYBSDE9/2021, England/PHEP-YYBSDGD/2021, England/PHEP-YYBSDK5/2021, England/PHEP-YYBSE3Z/2021, England/PHEP-YYBSE8H/2021, England/PHEP-YYBSEZ5/2021, England/PHEP-YYBSF1E/2021, England/PHEP-YYBSFJ5/2021, England/PHEP-YYBSG7T/2021, England/PHEP-YYBSGA5/2021, England/PHEP-YYBSGDG/2021, England/PHEP-YYBSGEH/2021, England/PHEP-YYBSGFN/2021, England/PHEP-YYBSGKA/2021, England/PHEP-YYBSGTJ/2021, England/PHEP-YYBSGWD/2021, England/PHEP-YYBSHN1/2021, England/PHEP-YYBSHYS/2021, England/PHEP-YYBSI96/2021, England/PHEP-YYBSIB5/2021, England/PHEP-YYBSICF/2021, England/PHEP-YYBSIDZ/2021, England/PHEP-YYBSIFU/2021, England/PHEP-YYBSIHR/2021, England/PHEP-YYBSIJM/2021, England/PHEP-YYBSIN3/2021, England/PHEP-YYBSIOH/2021, England/PHEP-YYBSIQB/2021, England/PHEP-YYBSISO/2021, England/PHEP-YYBSIWW/2021, England/PHEP-YYBSIX9/2021, England/PHEP-YYBSIY7/2021, England/PHEP-YYBSIZQ/2021, England/PHEP-YYBSN7I/2021, England/PHEP-YYBSNDK/2021, England/PHEP-YYBSNFG/2021, England/PHEP-YYBSR7U/2021, England/PHEP-YYBSRMA/2021, England/PHEP-YYBSW3M/2021, England/PHEP-YYBSW4J/2021, England/PHEP-YYBSW6B/2021, England/PHEP-YYBSW99/2021, England/PHEP-YYBSWFW/2021, England/PHEP-YYBSWG1/2021, England/PHEP-YYBSWHF/2021, England/PHEP-YYBSWKK/2021, England/PHEP-YYBSWQN/2021, England/PHEP-YYBSWST/2021, England/PHEP-YYBSYBO/2021, England/PHEP-YYBSYH3/2021, England/PHEP-YYBSYNQ/2021, England/PHEP-YYBSYPA/2021, England/PHEP-YYBSZ66/2021, England/PHEP-YYBSZ8P/2021, England/PHEP-YYBSZ9H/2021, England/PHEP-YYBSZB3/2021, England/PHEP-YYBSZCD/2021, England/PHEP-YYBSZEM/2021, England/PHEP-YYBSZHN/2021, England/PHEP-YYBSZIO/2021, England/PHEP-YYBSZK8/2021, England/PHEP-YYBSZNZ/2021, England/PHEP-YYBSZUW/2021, England/PHEP-YYBSZW1/2021, England/PHEP-YYBT19M/2021, England/PHEP-YYBT1C1/2021, England/PHEP-YYBT1DR/2021, England/PHEP-YYBT1E4/2021, England/PHEP-YYBT1I9/2021, England/PHEP-YYBT1JA/2021, England/PHEP-YYBT1MW/2021, England/PHEP-YYBT1RN/2021, England/PHEP-YYBT1UD/2021, England/PHEP-YYBT1WB/2021, England/PHEP-YYBT1XC/2021, England/PHEP-YYBT1Z5/2021, England/PHEP-YYBT3TY/2021, England/PHEP-YYBT3W4/2021, England/PHEP-YYBT478/2021, England/PHEP-YYBT4BY/2021, England/PHEP-YYBT4HJ/2021, England/PHEP-YYBT4IZ/2021, England/PHEP-YYBT4N6/2021, England/PHEP-YYBT4OB/2021, England/PHEP-YYBT4SI/2021, England/PHEP-YYBT4T9/2021, England/PHEP-YYBT4YN/2021, England/PHEP-YYBT51H/2021, England/PHEP-YYBT54C/2021, England/PHEP-YYBT59N/2021, England/PHEP-YYBT5AO/2021, England/PHEP-YYBT5B9/2021, England/PHEP-YYBT5FZ/2021, England/PHEP-YYBT5KP/2021, England/PHEP-YYBT5Z1/2021, England/PHEP-YYBT63M/2021, England/PHEP-YYBT6AP/2021, England/PHEP-YYBT6EQ/2021, England/PHEP-YYBT6IU/2021, England/PHEP-YYBT6JC/2021, England/PHEP-YYBT6KK/2021, England/PHEP-YYBT6ME/2021, England/PHEP-YYBT6O7/2021, England/PHEP-YYBT6QN/2021, England/PHEP-YYBT6T5/2021, England/PHEP-YYBT6UZ/2021, England/PHEP-YYBT6WI/2021, England/PHEP-YYBT6ZX/2021, England/PHEP-YYBT75E/2021, England/PHEP-YYBT7D3/2021, England/PHEP-YYBT7O6/2021, England/PHEP-YYBT7Y9/2021, England/PHEP-YYBT8DX/2021, England/PHEP-YYBT8FM/2021, England/PHEP-YYBT8HH/2021, England/PHEP-YYBT8KB/2021, England/PHEP-YYBT8Q3/2021, England/PHEP-YYBT8RP/2021, England/PHEP-YYBT8WC/2021, England/PHEP-YYBT91A/2021, England/PHEP-YYBT96Y/2021, England/PHEP-YYBT97N/2021, England/PHEP-YYBT9AC/2021, England/PHEP-YYBT9B5/2021, England/PHEP-YYBT9FU/2021, England/PHEP-YYBT9I1/2021, England/PHEP-YYBT9KJ/2021, England/PHEP-YYBT9N3/2021, England/PHEP-YYBT9OH/2021, England/PHEP-YYBT9QB/2021, England/PHEP-YYBT9RI/2021, England/PHEP-YYBT9SO/2021, England/PHEP-YYBT9X9/2021, England/PHEP-YYBT9Y7/2021, England/PHEP-YYBTB1S/2021, England/PHEP-YYBTB3E/2021, England/PHEP-YYBTB4G/2021, England/PHEP-YYBTB9H/2021, England/PHEP-YYBTBCD/2021, England/PHEP-YYBTBDI/2021, England/PHEP-YYBTBEM/2021, England/PHEP-YYBTBQ9/2021, England/PHEP-YYBTBRU/2021, England/PHEP-YYBTBZC/2021, England/PHEP-YYBTD1W/2021, England/PHEP-YYBTD3G/2021, England/PHEP-YYBTD6H/2021, England/PHEP-YYBTD76/2021, England/PHEP-YYBTD8M/2021, England/PHEP-YYBTDCB/2021, England/PHEP-YYBTDEJ/2021, England/PHEP-YYBTDFX/2021, England/PHEP-YYBTDIQ/2021, England/PHEP-YYBTDJ8/2021, England/PHEP-YYBTDKF/2021, England/PHEP-YYBTDMD/2021, England/PHEP-YYBTDP9/2021, England/PHEP-YYBTDRT/2021, England/PHEP-YYBTDSC/2021, England/PHEP-YYBTDTS/2021, England/PHEP-YYBTDU1/2021, England/PHEP-YYBTDY3/2021, England/PHEP-YYBTDZK/2021, England/PHEP-YYBTE1X/2021, England/PHEP-YYBTE57/2021, England/PHEP-YYBTE6Z/2021, England/PHEP-YYBTE9I/2021, England/PHEP-YYBTEAD/2021, England/PHEP-YYBTEB1/2021, England/PHEP-YYBTEGE/2021, England/PHEP-YYBTEJN/2021, England/PHEP-YYBTEKY/2021, England/PHEP-YYBTEM6/2021, England/PHEP-YYBTENO/2021, England/PHEP-YYBTETT/2021, England/PHEP-YYBTEYW/2021, England/PHEP-YYBTEZF/2021, England/PHEP-YYBTF11/2021, England/PHEP-YYBTF8J/2021, England/PHEP-YYBTFDT/2021, England/PHEP-YYBTFOS/2021, England/PHEP-YYBTFZE/2021, England/PHEP-YYBTG1T/2021, England/PHEP-YYBTG3D/2021, England/PHEP-YYBTG59/2021, England/PHEP-YYBTG9Z/2021, England/PHEP-YYBTGAF/2021, England/PHEP-YYBTGIM/2021, England/PHEP-YYBTGMY/2021, England/PHEP-YYBTGUX/2021, England/PHEP-YYBTGWP/2021, England/PHEP-YYBTGZ8/2021, England/PHEP-YYBTH3P/2021, England/PHEP-YYBTHB6/2021, England/PHEP-YYBTHNH/2021, England/PHEP-YYBTHQR/2021, England/PHEP-YYBTHU3/2021, England/PHEP-YYBTJ1Q/2021, England/PHEP-YYBTJ46/2021, England/PHEP-YYBTJ8F/2021, England/PHEP-YYBTJG8/2021, England/PHEP-YYBTJM7/2021, England/PHEP-YYBTJNX/2021, England/PHEP-YYBTJO1/2021, England/PHEP-YYBTJQZ/2021, England/PHEP-YYBTJXI/2021, England/PHEP-YYBTJYU/2021, England/PHEP-YYBTN5D/2021, England/PHEP-YYBTN67/2021, England/PHEP-YYBTN79/2021, England/PHEP-YYBTN95/2021, England/PHEP-YYBTNEK/2021, England/PHEP-YYBTNHB/2021, England/PHEP-YYBTNIX/2021, England/PHEP-YYBTNJE/2021, England/PHEP-YYBTNKG/2021, England/PHEP-YYBTNQ6/2021, England/PHEP-YYBTNR1/2021, England/PHEP-YYBTNUU/2021, England/PHEP-YYBTNWT/2021, England/PHEP-YYBTNXH/2021, England/PHEP-YYBTNY4/2021, England/PHEP-YYBTNZM/2021, England/PHEP-YYBTO18/2021, England/PHEP-YYBTO4Z/2021, England/PHEP-YYBTO5I/2021, England/PHEP-YYBTO7T/2021, England/PHEP-YYBTOGY/2021, England/PHEP-YYBTOIB/2021, England/PHEP-YYBTOMS/2021, England/PHEP-YYBTONE/2021, England/PHEP-YYBTOQO/2021, England/PHEP-YYBTP3H/2021, England/PHEP-YYBTP61/2021, England/PHEP-YYBTP7W/2021, England/PHEP-YYBTPA6/2021, England/PHEP-YYBTPSN/2021, England/PHEP-YYBTQ1J/2021, England/PHEP-YYBTQ7U/2021, England/PHEP-YYBTQ8Y/2021, England/PHEP-YYBTQA7/2021, England/PHEP-YYBTQCS/2021, England/PHEP-YYBTQHI/2021, England/PHEP-YYBTQMA/2021, England/PHEP-YYBTQNK/2021, England/PHEP-YYBTQTM/2021, England/PHEP-YYBTQWF/2021, England/PHEP-YYBTQYQ/2021, England/PHEP-YYBTQZ9/2021, England/PHEP-YYBTR1U/2021, England/PHEP-YYBTR65/2021, England/PHEP-YYBTR8K/2021, England/PHEP-YYBTRCY/2021, England/PHEP-YYBTRD1/2021, England/PHEP-YYBTREE/2021, England/PHEP-YYBTRIP/2021, England/PHEP-YYBTRJG/2021, England/PHEP-YYBTRKR/2021, England/PHEP-YYBTRNW/2021, England/PHEP-YYBTROZ/2021, England/PHEP-YYBTRP6/2021, England/PHEP-YYBTRQH/2021, England/PHEP-YYBTRUT/2021, England/PHEP-YYBTRWX/2021, England/PHEP-YYBTRX4/2021, England/PHEP-YYBTRYA/2021, England/PHEP-YYBTS3U/2021, England/PHEP-YYBTS7M/2021, England/PHEP-YYBTSAI/2021, England/PHEP-YYBTSBR/2021, England/PHEP-YYBTSCQ/2021, England/PHEP-YYBTSES/2021, England/PHEP-YYBTSFH/2021, England/PHEP-YYBTSG4/2021, England/PHEP-YYBTSJW/2021, England/PHEP-YYBTSK1/2021, England/PHEP-YYBTSMO/2021, England/PHEP-YYBTSU9/2021, England/PHEP-YYBTSW7/2021, England/PHEP-YYBTU1R/2021, England/PHEP-YYBTU3S/2021, England/PHEP-YYBTU51/2021, England/PHEP-YYBTU6C/2021, England/PHEP-YYBTUAA/2021, England/PHEP-YYBTUCT/2021, England/PHEP-YYBTUDD/2021, England/PHEP-YYBTUE3/2021, England/PHEP-YYBTUG7/2021, England/PHEP-YYBTUJZ/2021, England/PHEP-YYBTUKI/2021, England/PHEP-YYBTUQP/2021, England/PHEP-YYBTURB/2021, England/PHEP-YYBTUTG/2021, England/PHEP-YYBTUWY/2021, England/PHEP-YYBTUZ4/2021, England/PHEP-YYBTW3I/2021, England/PHEP-YYBTW5T/2021, England/PHEP-YYBTW6M/2021, England/PHEP-YYBTW84/2021, England/PHEP-YYBTWEA/2021, England/PHEP-YYBTWF6/2021, England/PHEP-YYBTWGH/2021, England/PHEP-YYBTWHX/2021, England/PHEP-YYBTWI7/2021, England/PHEP-YYBTWJS/2021, England/PHEP-YYBTWKW/2021, England/PHEP-YYBTWXK/2021, England/PHEP-YYBTWZ3/2021, England/PHEP-YYBTX4A/2021, England/PHEP-YYBTX9Q/2021, England/PHEP-YYBTXAH/2021, England/PHEP-YYBTXBM/2021, England/PHEP-YYBTXCI/2021, England/PHEP-YYBTXD8/2021, England/PHEP-YYBTXE7/2021, England/PHEP-YYBTXHW/2021, England/PHEP-YYBTXJ5/2021, England/PHEP-YYBTXK3/2021, England/PHEP-YYBTXNJ/2021, England/PHEP-YYBTXOC/2021, England/PHEP-YYBTXPU/2021, England/PHEP-YYBTXWR/2021, England/PHEP-YYBTY1Z/2021, England/PHEP-YYBTY48/2021, England/PHEP-YYBTY69/2021, England/PHEP-YYBTY97/2021, England/PHEP-YYBTYAM/2021, England/PHEP-YYBTYB4/2021, England/PHEP-YYBTYCR/2021, England/PHEP-YYBTYF1/2021, England/PHEP-YYBTYGO/2021, England/PHEP-YYBTYJK/2021, England/PHEP-YYBTYKE/2021, England/PHEP-YYBTYMG/2021, England/PHEP-YYBTYNA/2021, England/PHEP-YYBTYO5/2021, England/PHEP-YYBTYQY/2021, England/PHEP-YYBTYUI/2021, England/PHEP-YYBTYWU/2021, England/PHEP-YYBTZD9/2021, England/PHEP-YYBU8C3/2021, England/PHEP-YYBU8F8/2021, England/PHEP-YYBU8GF/2021, England/PHEP-YYBU8HA/2021, England/PHEP-YYBU8J9/2021, England/PHEP-YYBU8K7/2021, England/PHEP-YYBU8M5/2021, England/PHEP-YYBU8PZ/2021, England/PHEP-YYBU8TQ/2021, England/PHEP-YYBU8YT/2021, England/PHEP-YYBU91W/2021, England/PHEP-YYBU9HY/2021, England/PHEP-YYBU9IQ/2021, England/PHEP-YYBU9Q7/2021, England/PHEP-YYBU9SC/2021, England/PHEP-YYBU9TS/2021, England/PHEP-YYBU9U1/2021, England/PHEP-YYBU9WO/2021, England/PHEP-YYBUAD4/2021, England/PHEP-YYBUAEO/2021, England/PHEP-YYBUAGW/2021, England/PHEP-YYBUAKC/2021, England/PHEP-YYBUAMK/2021, England/PHEP-YYBUAPG/2021, England/PHEP-YYBUARA/2021, England/PHEP-YYBUAYY/2021, England/PHEP-YYBUBNU/2021, England/PHEP-YYBUC33/2021, England/PHEP-YYBUC4Z/2021, England/PHEP-YYBUCA5/2021, England/PHEP-YYBUCDG/2021, England/PHEP-YYBUCHU/2021, England/PHEP-YYBUCKA/2021, England/PHEP-YYBUCMS/2021, England/PHEP-YYBUCQO/2021, England/PHEP-YYBUCUF/2021, England/PHEP-YYBUCXQ/2021, England/PHEP-YYBUE1M/2021, England/PHEP-YYBUE45/2021, England/PHEP-YYBUE9T/2021, England/PHEP-YYBUEDK/2021, England/PHEP-YYBUEHZ/2021, England/PHEP-YYBUEIF/2021, England/PHEP-YYBUEJ6/2021, England/PHEP-YYBUEKH/2021, England/PHEP-YYBUEM4/2021, England/PHEP-YYBUEQW/2021, England/PHEP-YYBUERE/2021, England/PHEP-YYBUEX1/2021, England/PHEP-YYBUF1Q/2021, England/PHEP-YYBUF3Y/2021, England/PHEP-YYBUF46/2021, England/PHEP-YYBUFAN/2021, England/PHEP-YYBUFH4/2021, England/PHEP-YYBUFK9/2021, England/PHEP-YYBUFM7/2021, England/PHEP-YYBUFO1/2021, England/PHEP-YYBUFQZ/2021, England/PHEP-YYBUFTO/2021, England/PHEP-YYBUFZR/2021, England/PHEP-YYBUG1P/2021, England/PHEP-YYBUG47/2021, England/PHEP-YYBUG8R/2021, England/PHEP-YYBUG9U/2021, England/PHEP-YYBUGDC/2021, England/PHEP-YYBUGEN/2021, England/PHEP-YYBUGH3/2021, England/PHEP-YYBUGI8/2021, England/PHEP-YYBUGJY/2021, England/PHEP-YYBUGNQ/2021, England/PHEP-YYBUGRK/2021, England/PHEP-YYBUGSF/2021, England/PHEP-YYBUGUM/2021, England/PHEP-YYBUGWJ/2021, England/PHEP-YYBUGY1/2021, England/PHEP-YYBUGZD/2021, England/PHEP-YYBUJCZ/2021, England/PHEP-YYBUJDJ/2021, England/PHEP-YYBUJFF/2021, England/PHEP-YYBUJOQ/2021, England/PHEP-YYBUJQU/2021, England/PHEP-YYBUK43/2021, England/PHEP-YYBUK5Z/2021, England/PHEP-YYBUKID/2021, England/PHEP-YYBUKTM/2021, England/PHEP-YYBUKWF/2021, England/PHEP-YYBUKXO/2021, England/PHEP-YYBUM6O/2021, England/PHEP-YYBUMAH/2021, England/PHEP-YYBUMBM/2021, England/PHEP-YYBUMCI/2021, England/PHEP-YYBUMD8/2021, England/PHEP-YYBUME7/2021, England/PHEP-YYBUMFD/2021, England/PHEP-YYBUMIN/2021, England/PHEP-YYBUMJ5/2021, England/PHEP-YYBUMK3/2021, England/PHEP-YYBUMOC/2021, England/PHEP-YYBUMPU/2021, England/PHEP-YYBUMSY/2021, England/PHEP-YYBUMWR/2021, England/PHEP-YYBUMYP/2021, England/PHEP-YYBUMZ6/2021, England/PHEP-YYBUP87/2021, England/PHEP-YYBUPJ3/2021, England/PHEP-YYBUPYM/2021, England/PHEP-YYBUR57/2021, England/PHEP-YYBUR6Z/2021, England/PHEP-YYBURER/2021, England/PHEP-YYBURH5/2021, England/PHEP-YYBURWM/2021, England/PHEP-YYBURXS/2021, England/PHEP-YYBUS4P/2021, England/PHEP-YYBUS9D/2021, England/PHEP-YYBUSHJ/2021, England/PHEP-YYBUSIZ/2021, England/PHEP-YYBUY1U/2021, England/PHEP-YYBUY3F/2021, England/PHEP-YYBUY77/2021, England/PHEP-YYBUY8K/2021, England/PHEP-YYB
