## Supplementary Data 1 for "Identifying SARS-CoV-2 regional introductions and transmission clusters in real time": cogUk_credits.tsv (part 10 of 36)

UYA8/2021, England/PHEP-YYBUYBS/2021, England/PHEP-YYBUYCY/2021, England/PHEP-YYBUYEE/2021, England/PHEP-YYBUYH9/2021, England/PHEP-YYBUYKR/2021, England/PHEP-YYBUYNW/2021, England/PHEP-YYBUYOZ/2021, England/PHEP-YYBUYP6/2021, England/PHEP-YYBUYQH/2021, England/PHEP-YYBUYRO/2021, England/PHEP-YYBUYSM/2021, England/PHEP-YYBUYWX/2021, England/PHEP-YYBUZ1H/2021, England/PHEP-YYBUZ5K/2021, England/PHEP-YYBUZ9N/2021, England/PHEP-YYBUZAO/2021, England/PHEP-YYBUZB9/2021, England/PHEP-YYBUZD5/2021, England/PHEP-YYBUZFZ/2021, England/PHEP-YYBUZGI/2021, England/PHEP-YYBUZHE/2021, England/PHEP-YYBUZIS/2021, England/PHEP-YYBUZJX/2021, England/PHEP-YYBUZN7/2021, England/PHEP-YYBUZOY/2021, England/PHEP-YYBUZP8/2021, England/PHEP-YYBUZQF/2021, England/PHEP-YYBUZSW/2021, England/PHEP-YYBUZWA/2021, England/PHEP-YYBUZXD/2021, England/PHEP-YYBW15P/2021, England/PHEP-YYBW19F/2021, England/PHEP-YYBW1CC/2021, England/PHEP-YYBW1D6/2021, England/PHEP-YYBW1GA/2021, England/PHEP-YYBW1J1/2021, England/PHEP-YYBW1MQ/2021, England/PHEP-YYBW1PK/2021, England/PHEP-YYBW1QE/2021, England/PHEP-YYBW1RH/2021, England/PHEP-YYBW1SZ/2021, England/PHEP-YYBW1TB/2021, England/PHEP-YYBW1U7/2021, England/PHEP-YYBW1W5/2021, England/PHEP-YYBW1YR/2021, England/PHEP-YYBW1ZI/2021, England/PHEP-YYBW3AC/2021, England/PHEP-YYBW3CF/2021, England/PHEP-YYBW3FU/2021, England/PHEP-YYBW3KJ/2021, England/PHEP-YYBW3OH/2021, England/PHEP-YYBW3QB/2021, England/PHEP-YYBW3WW/2021, England/PHEP-YYBW41Z/2021, England/PHEP-YYBW43J/2021, England/PHEP-YYBW469/2021, England/PHEP-YYBW4B4/2021, England/PHEP-YYBW4DS/2021, England/PHEP-YYBW4MG/2021, England/PHEP-YYBW4QY/2021, England/PHEP-YYBW4YH/2021, England/PHEP-YYBW5CD/2021, England/PHEP-YYBW5FT/2021, England/PHEP-YYBW5HN/2021, England/PHEP-YYBW5O4/2021, England/PHEP-YYBW5RU/2021, England/PHEP-YYBW5TA/2021, England/PHEP-YYBW5W1/2021, England/PHEP-YYBW5ZC/2021, England/PHEP-YYBW61U/2021, England/PHEP-YYBW63F/2021, England/PHEP-YYBW677/2021, England/PHEP-YYBW6A8/2021, England/PHEP-YYBW6D1/2021, England/PHEP-YYBW6EE/2021, England/PHEP-YYBW6IP/2021, England/PHEP-YYBW6JG/2021, England/PHEP-YYBW6KR/2021, England/PHEP-YYBW6NW/2021, England/PHEP-YYBW6P6/2021, England/PHEP-YYBW6QH/2021, England/PHEP-YYBW6RO/2021, England/PHEP-YYBW6SM/2021, England/PHEP-YYBW6UT/2021, England/PHEP-YYBW6X4/2021, England/PHEP-YYBW6YA/2021, England/PHEP-YYBW6ZJ/2021, England/PHEP-YYBW75N/2021, England/PHEP-YYBW76H/2021, England/PHEP-YYBW7CB/2021, England/PHEP-YYBW7DU/2021, England/PHEP-YYBW7GP/2021, England/PHEP-YYBW7HY/2021, England/PHEP-YYBW7J8/2021, England/PHEP-YYBW7KF/2021, England/PHEP-YYBW7MD/2021, England/PHEP-YYBW7OA/2021, England/PHEP-YYBW7P9/2021, England/PHEP-YYBW7RT/2021, England/PHEP-YYBW7U1/2021, England/PHEP-YYBW7WO/2021, England/PHEP-YYBW7X5/2021, England/PHEP-YYBW7Y3/2021, England/PHEP-YYBW964/2021, England/PHEP-YYBW97H/2021, England/PHEP-YYBW9AG/2021, England/PHEP-YYBW9BI/2021, England/PHEP-YYBW9C9/2021, England/PHEP-YYBW9DT/2021, England/PHEP-YYBW9E8/2021, England/PHEP-YYBW9GM/2021, England/PHEP-YYBW9H6/2021, England/PHEP-YYBW9KD/2021, England/PHEP-YYBW9MB/2021, England/PHEP-YYBW9NU/2021, England/PHEP-YYBW9P7/2021, England/PHEP-YYBW9Q5/2021, England/PHEP-YYBW9RX/2021, England/PHEP-YYBW9TW/2021, England/PHEP-YYBW9X3/2021, England/PHEP-YYBWA7D/2021, England/PHEP-YYBWAWI/2021, England/PHEP-YYBWC6P/2021, England/PHEP-YYBWC9M/2021, England/PHEP-YYBWCHT/2021, England/PHEP-YYBWD6S/2021, England/PHEP-YYBWD8F/2021, England/PHEP-YYBWDAN/2021, England/PHEP-YYBWDED/2021, England/PHEP-YYBWDFJ/2021, England/PHEP-YYBWDJB/2021, England/PHEP-YYBWE43/2021, England/PHEP-YYBWEID/2021, England/PHEP-YYBWETM/2021, England/PHEP-YYBWFDM/2021, England/PHEP-YYBWFGF/2021, England/PHEP-YYBWFYT/2021, England/PHEP-YYBWH4F/2021, England/PHEP-YYBWH8C/2021, England/PHEP-YYBWH95/2021, England/PHEP-YYBWHAJ/2021, England/PHEP-YYBWHMR/2021, England/PHEP-YYBWHQ6/2021, England/PHEP-YYBWHSP/2021, England/PHEP-YYBWHWT/2021, England/PHEP-YYBWI3Q/2021, England/PHEP-YYBWI4C/2021, England/PHEP-YYBWI5K/2021, England/PHEP-YYBWI6R/2021, England/PHEP-YYBWI7G/2021, England/PHEP-YYBWI9N/2021, England/PHEP-YYBWIB9/2021, England/PHEP-YYBWICJ/2021, England/PHEP-YYBWID5/2021, England/PHEP-YYBWIET/2021, England/PHEP-YYBWIFZ/2021, England/PHEP-YYBWIGI/2021, England/PHEP-YYBWIHE/2021, England/PHEP-YYBWIJX/2021, England/PHEP-YYBWIN7/2021, England/PHEP-YYBWIOY/2021, England/PHEP-YYBWIR3/2021, England/PHEP-YYBWIWA/2021, England/PHEP-YYBWIYB/2021, England/PHEP-YYBWJ34/2021, England/PHEP-YYBWJ89/2021, England/PHEP-YYBWJCI/2021, England/PHEP-YYBWJD8/2021, England/PHEP-YYBWJGB/2021, England/PHEP-YYBWJIN/2021, England/PHEP-YYBWJMZ/2021, England/PHEP-YYBWJOC/2021, England/PHEP-YYBWJQT/2021, England/PHEP-YYBWJTK/2021, England/PHEP-YYBWJYP/2021, England/PHEP-YYBWJZ6/2021, England/PHEP-YYBWKMS/2021, England/PHEP-YYBWKQO/2021, England/PHEP-YYBWKYC/2021, England/PHEP-YYBWN3B/2021, England/PHEP-YYBWN57/2021, England/PHEP-YYBWN73/2021, England/PHEP-YYBWN9I/2021, England/PHEP-YYBWNH5/2021, England/PHEP-YYBWNZF/2021, England/PHEP-YYBWP1R/2021, England/PHEP-YYBWP51/2021, England/PHEP-YYBWPCT/2021, England/PHEP-YYBWPDD/2021, England/PHEP-YYBWPG7/2021, England/PHEP-YYBWPJZ/2021, England/PHEP-YYBWPKI/2021, England/PHEP-YYBWPMU/2021, England/PHEP-YYBWPOE/2021, England/PHEP-YYBWPQP/2021, England/PHEP-YYBWPRB/2021, England/PHEP-YYBWPTG/2021, England/PHEP-YYBWPUN/2021, England/PHEP-YYBWPWY/2021, England/PHEP-YYBWPXM/2021, England/PHEP-YYBWPYJ/2021, England/PHEP-YYBWPZ4/2021, England/PHEP-YYBWQ1D/2021, England/PHEP-YYBWQ3I/2021, England/PHEP-YYBWQ6M/2021, England/PHEP-YYBWQAZ/2021, England/PHEP-YYBWQEA/2021, England/PHEP-YYBWQF6/2021, England/PHEP-YYBWQNR/2021, England/PHEP-YYBWQO8/2021, England/PHEP-YYBWQRY/2021, England/PHEP-YYBWQXK/2021, England/PHEP-YYBWQZ3/2021, England/PHEP-YYBWR47/2021, England/PHEP-YYBWR55/2021, England/PHEP-YYBWRAB/2021, England/PHEP-YYBWRBO/2021, England/PHEP-YYBWREN/2021, England/PHEP-YYBWRGG/2021, England/PHEP-YYBWRJY/2021, England/PHEP-YYBWROT/2021, England/PHEP-YYBWRQS/2021, England/PHEP-YYBWRTX/2021, England/PHEP-YYBWRWJ/2021, England/PHEP-YYBWRXW/2021, England/PHEP-YYBWRY1/2021, England/PHEP-YYBWS15/2021, England/PHEP-YYBWS6D/2021, England/PHEP-YYBWSB6/2021, England/PHEP-YYBWSD4/2021, England/PHEP-YYBWSEO/2021, England/PHEP-YYBWSFS/2021, England/PHEP-YYBWSGW/2021, England/PHEP-YYBWSH8/2021, England/PHEP-YYBWSII/2021, England/PHEP-YYBWSKC/2021, England/PHEP-YYBWSNH/2021, England/PHEP-YYBWSO9/2021, England/PHEP-YYBWSPG/2021, England/PHEP-YYBWSQR/2021, England/PHEP-YYBWSRA/2021, England/PHEP-YYBWST7/2021, England/PHEP-YYBWT1Y/2021, England/PHEP-YYBWT4O/2021, England/PHEP-YYBWT6E/2021, England/PHEP-YYBWT9G/2021, England/PHEP-YYBWTPM/2021, England/PHEP-YYBWTWH/2021, England/PHEP-YYBWTZS/2021, England/PHEP-YYBWU16/2021, England/PHEP-YYBWU3O/2021, England/PHEP-YYBWU7E/2021, England/PHEP-YYBWU8I/2021, England/PHEP-YYBWUA1/2021, England/PHEP-YYBWUBB/2021, England/PHEP-YYBWUCM/2021, England/PHEP-YYBWUEU/2021, England/PHEP-YYBWUHK/2021, England/PHEP-YYBWUJT/2021, England/PHEP-YYBWUN9/2021, England/PHEP-YYBWUPJ/2021, England/PHEP-YYBWUQ8/2021, England/PHEP-YYBWUR5/2021, England/PHEP-YYBWUW4/2021, England/PHEP-YYBWUZW/2021, England/PHEP-YYBWXBF/2021, England/PHEP-YYBWXDB/2021, England/PHEP-YYBWXND/2021, England/PHEP-YYBWXR9/2021, England/PHEP-YYBWYEG/2021, England/PHEP-YYBWYFC/2021, England/PHEP-YYBWZ8T/2021, England/PHEP-YYBWZB7/2021, England/PHEP-YYBWZC8/2021, England/PHEP-YYBWZD3/2021, England/PHEP-YYBWZFI/2021, England/PHEP-YYBWZGU/2021, England/PHEP-YYBWZJP/2021, England/PHEP-YYBWZMJ/2021, England/PHEP-YYBWZN5/2021, England/PHEP-YYBWZO6/2021, England/PHEP-YYBWZQD/2021, England/PHEP-YYBWZRZ/2021, England/PHEP-YYBWZTH/2021, England/PHEP-YYBWZXB/2021, England/PHEP-YYBX161/2021, England/PHEP-YYBX1A6/2021, England/PHEP-YYBX1E9/2021, England/PHEP-YYBX1FF/2021, England/PHEP-YYBX1HS/2021, England/PHEP-YYBX1IR/2021, England/PHEP-YYBX1J7/2021, England/PHEP-YYBX1OQ/2021, England/PHEP-YYBX1PI/2021, England/PHEP-YYBX1QU/2021, England/PHEP-YYBX1UE/2021, England/PHEP-YYBX1WG/2021, England/PHEP-YYBX31D/2021, England/PHEP-YYBX36M/2021, England/PHEP-YYBX37P/2021, England/PHEP-YYBX3AZ/2021, England/PHEP-YYBX3CO/2021, England/PHEP-YYBX3DN/2021, England/PHEP-YYBX3F6/2021, England/PHEP-YYBX3HX/2021, England/PHEP-YYBX3JS/2021, England/PHEP-YYBX3KW/2021, England/PHEP-YYBX3M1/2021, England/PHEP-YYBX3NR/2021, England/PHEP-YYBX3O8/2021, England/PHEP-YYBX3QC/2021, England/PHEP-YYBX3RY/2021, England/PHEP-YYBX3TF/2021, England/PHEP-YYBX3XK/2021, England/PHEP-YYBX3YE/2021, England/PHEP-YYBX41N/2021, England/PHEP-YYBX43W/2021, England/PHEP-YYBX45O/2021, England/PHEP-YYBX46K/2021, England/PHEP-YYBX47C/2021, England/PHEP-YYBX4AS/2021, England/PHEP-YYBX4BF/2021, England/PHEP-YYBX4DB/2021, England/PHEP-YYBX4EZ/2021, England/PHEP-YYBX4IH/2021, England/PHEP-YYBX4KU/2021, England/PHEP-YYBX4MT/2021, England/PHEP-YYBX4ND/2021, England/PHEP-YYBX4OG/2021, England/PHEP-YYBX4PP/2021, England/PHEP-YYBX4QM/2021, England/PHEP-YYBX4R9/2021, England/PHEP-YYBX4S4/2021, England/PHEP-YYBX4W6/2021, England/PHEP-YYBX4XJ/2021, England/PHEP-YYBX4Y8/2021, England/PHEP-YYBX4ZA/2021, England/PHEP-YYBX56J/2021, England/PHEP-YYBX57M/2021, England/PHEP-YYBX598/2021, England/PHEP-YYBX5AI/2021, England/PHEP-YYBX5BR/2021, England/PHEP-YYBX5CQ/2021, England/PHEP-YYBX5ES/2021, England/PHEP-YYBX5FH/2021, England/PHEP-YYBX5G4/2021, England/PHEP-YYBX5HP/2021, England/PHEP-YYBX5I5/2021, England/PHEP-YYBX5K1/2021, England/PHEP-YYBX5NN/2021, England/PHEP-YYBX5OF/2021, England/PHEP-YYBX5PC/2021, England/PHEP-YYBX5ZZ/2021, England/PHEP-YYBX616/2021, England/PHEP-YYBX63O/2021, England/PHEP-YYBX64Q/2021, England/PHEP-YYBX69R/2021, England/PHEP-YYBX6BB/2021, England/PHEP-YYBX6EU/2021, England/PHEP-YYBX6F3/2021, England/PHEP-YYBX6HK/2021, England/PHEP-YYBX6IA/2021, England/PHEP-YYBX6JT/2021, England/PHEP-YYBX6KX/2021, England/PHEP-YYBX6MP/2021, England/PHEP-YYBX6PJ/2021, England/PHEP-YYBX6TY/2021, England/PHEP-YYBX6W4/2021, England/PHEP-YYBX6XF/2021, England/PHEP-YYBX6YD/2021, England/PHEP-YYBX6ZW/2021, England/PHEP-YYBX73T/2021, England/PHEP-YYBX75P/2021, England/PHEP-YYBX79F/2021, England/PHEP-YYBX7AU/2021, England/PHEP-YYBX7CC/2021, England/PHEP-YYBX7EW/2021, England/PHEP-YYBX7GA/2021, England/PHEP-YYBX7HM/2021, England/PHEP-YYBX7I3/2021, England/PHEP-YYBX7J1/2021, England/PHEP-YYBX7KO/2021, England/PHEP-YYBX7MQ/2021, England/PHEP-YYBX7RH/2021, England/PHEP-YYBX7SZ/2021, England/PHEP-YYBX7TB/2021, England/PHEP-YYBX7W5/2021, England/PHEP-YYBX7XG/2021, England/PHEP-YYBX81I/2021, England/PHEP-YYBX84F/2021, England/PHEP-YYBX879/2021, England/PHEP-YYBX895/2021, England/PHEP-YYBX8AJ/2021, England/PHEP-YYBX8CN/2021, England/PHEP-YYBX8DW/2021, England/PHEP-YYBX8EK/2021, England/PHEP-YYBX8HB/2021, England/PHEP-YYBX8IX/2021, England/PHEP-YYBX8JE/2021, England/PHEP-YYBX8KG/2021, England/PHEP-YYBX8MR/2021, England/PHEP-YYBX8NS/2021, England/PHEP-YYBX8O3/2021, England/PHEP-YYBX8PY/2021, England/PHEP-YYBX8Q6/2021, England/PHEP-YYBX8R1/2021, England/PHEP-YYBX8TZ/2021, England/PHEP-YYBX8UU/2021, England/PHEP-YYBX8WT/2021, England/PHEP-YYBX8XH/2021, England/PHEP-YYBX8Y4/2021, England/PHEP-YYBX8ZM/2021, England/PHEP-YYBX96F/2021, England/PHEP-YYBX978/2021, England/PHEP-YYBX9BY/2021, England/PHEP-YYBX9CK/2021, England/PHEP-YYBX9E1/2021, England/PHEP-YYBX9FA/2021, England/PHEP-YYBX9GS/2021, England/PHEP-YYBX9IZ/2021, England/PHEP-YYBX9JO/2021, England/PHEP-YYBX9N6/2021, England/PHEP-YYBX9R4/2021, England/PHEP-YYBX9T9/2021, England/PHEP-YYBX9U5/2021, England/PHEP-YYBX9W3/2021, England/PHEP-YYBX9YN/2021, England/PHEP-YYBXA1R/2021, England/PHEP-YYBXA4W/2021, England/PHEP-YYBXA51/2021, England/PHEP-YYBXA7Q/2021, England/PHEP-YYBXA9K/2021, England/PHEP-YYBXACT/2021, England/PHEP-YYBXADD/2021, England/PHEP-YYBXAF9/2021, England/PHEP-YYBXAG7/2021, England/PHEP-YYBXAHO/2021, England/PHEP-YYBXAI6/2021, England/PHEP-YYBXAKI/2021, England/PHEP-YYBXAMU/2021, England/PHEP-YYBXAOE/2021, England/PHEP-YYBXAPX/2021, England/PHEP-YYBXAQP/2021, England/PHEP-YYBXARB/2021, England/PHEP-YYBXASH/2021, England/PHEP-YYBXATG/2021, England/PHEP-YYBXAUN/2021, England/PHEP-YYBXAXM/2021, England/PHEP-YYBXAYJ/2021, England/PHEP-YYBXB15/2021, England/PHEP-YYBXB4M/2021, England/PHEP-YYBXB6D/2021, England/PHEP-YYBXB9B/2021, England/PHEP-YYBXBAX/2021, England/PHEP-YYBXBD4/2021, England/PHEP-YYBXBEO/2021, England/PHEP-YYBXBFS/2021, England/PHEP-YYBXBII/2021, England/PHEP-YYBXBJQ/2021, England/PHEP-YYBXBKC/2021, England/PHEP-YYBXBMK/2021, England/PHEP-YYBXBNH/2021, England/PHEP-YYBXBQR/2021, England/PHEP-YYBXBRA/2021, England/PHEP-YYBXBU3/2021, England/PHEP-YYBXBWZ/2021, England/PHEP-YYBXBXN/2021, England/PHEP-YYBXBZT/2021, England/PHEP-YYBXC1O/2021, England/PHEP-YYBXCBU/2021, England/PHEP-YYBXCIK/2021, England/PHEP-YYBXCJD/2021, England/PHEP-YYBXCKB/2021, England/PHEP-YYBXCM9/2021, England/PHEP-YYBXCNT/2021, England/PHEP-YYBXCOW/2021, England/PHEP-YYBXCP5/2021, England/PHEP-YYBXCQ3/2021, England/PHEP-YYBXCRP/2021, England/PHEP-YYBXCT1/2021, England/PHEP-YYBXCUQ/2021, England/PHEP-YYBXCWC/2021, England/PHEP-YYBXCXZ/2021, England/PHEP-YYBXCYI/2021, England/PHEP-YYBXD3M/2021, England/PHEP-YYBXD4J/2021, England/PHEP-YYBXD6B/2021, England/PHEP-YYBXD7D/2021, England/PHEP-YYBXD8O/2021, England/PHEP-YYBXD99/2021, England/PHEP-YYBXDAP/2021, England/PHEP-YYBXDBH/2021, England/PHEP-YYBXDEQ/2021, England/PHEP-YYBXDFW/2021, England/PHEP-YYBXDIU/2021, England/PHEP-YYBXDME/2021, England/PHEP-YYBXDN4/2021, England/PHEP-YYBXDPR/2021, England/PHEP-YYBXDQN/2021, England/PHEP-YYBXDRS/2021, England/PHEP-YYBXDT5/2021, England/PHEP-YYBXDUZ/2021, England/PHEP-YYBXDWI/2021, England/PHEP-YYBXDY6/2021, England/PHEP-YYBXDZX/2021, England/PHEP-YYBXE3G/2021, England/PHEP-YYBXE5N/2021, England/PHEP-YYBXE8M/2021, England/PHEP-YYBXEBZ/2021, England/PHEP-YYBXEDU/2021, England/PHEP-YYBXEGP/2021, England/PHEP-YYBXEHY/2021, England/PHEP-YYBXEJ8/2021, England/PHEP-YYBXEKF/2021, England/PHEP-YYBXEOA/2021, England/PHEP-YYBXEP9/2021, England/PHEP-YYBXERT/2021, England/PHEP-YYBXESC/2021, England/PHEP-YYBXETS/2021, England/PHEP-YYBXEU1/2021, England/PHEP-YYBXEWO/2021, England/PHEP-YYBXEX5/2021, England/PHEP-YYBXEZK/2021, England/PHEP-YYBXF1Z/2021, England/PHEP-YYBXF48/2021, England/PHEP-YYBXF5F/2021, England/PHEP-YYBXF97/2021, England/PHEP-YYBXFB4/2021, England/PHEP-YYBXFCR/2021, England/PHEP-YYBXFDS/2021, England/PHEP-YYBXFGO/2021, England/PHEP-YYBXFHD/2021, England/PHEP-YYBXFKE/2021, England/PHEP-YYBXFMG/2021, England/PHEP-YYBXFO5/2021, England/PHEP-YYBXFQY/2021, England/PHEP-YYBXFSX/2021, England/PHEP-YYBXFT3/2021, England/PHEP-YYBXFUI/2021, England/PHEP-YYBXFWU/2021, England/PHEP-YYBXFYH/2021, England/PHEP-YYBXFZP/2021, England/PHEP-YYBXG1S/2021, England/PHEP-YYBXG4G/2021, England/PHEP-YYBXG5R/2021, England/PHEP-YYBXG7Y/2021, England/PHEP-YYBXG8P/2021, England/PHEP-YYBXG9H/2021, England/PHEP-YYBXGAK/2021, England/PHEP-YYBXGB3/2021, England/PHEP-YYBXGEM/2021, England/PHEP-YYBXGFT/2021, England/PHEP-YYBXGHN/2021, England/PHEP-YYBXGIO/2021, England/PHEP-YYBXGJJ/2021, England/PHEP-YYBXGMF/2021, England/PHEP-YYBXGNZ/2021, England/PHEP-YYBXGO4/2021, England/PHEP-YYBXGSQ/2021, England/PHEP-YYBXGTA/2021, England/PHEP-YYBXGW1/2021, England/PHEP-YYBXGX7/2021, England/PHEP-YYBXGZC/2021, England/PHEP-YYBXH1Y/2021, England/PHEP-YYBXH31/2021, England/PHEP-YYBXH4O/2021, England/PHEP-YYBXH5Q/2021, England/PHEP-YYBXH6E/2021, England/PHEP-YYBXH7K/2021, England/PHEP-YYBXH8Z/2021, England/PHEP-YYBXHBD/2021, England/PHEP-YYBXHCP/2021, England/PHEP-YYBXHD9/2021, England/PHEP-YYBXHEI/2021, England/PHEP-YYBXHF5/2021, England/PHEP-YYBXHI4/2021, England/PHEP-YYBXHJU/2021, England/PHEP-YYBXHKT/2021, England/PHEP-YYBXHMX/2021, England/PHEP-YYBXHNB/2021, England/PHEP-YYBXHOR/2021, England/PHEP-YYBXHPM/2021, England/PHEP-YYBXHQJ/2021, England/PHEP-YYBXHR7/2021, England/PHEP-YYBXHTN/2021, England/PHEP-YYBXHU6/2021, England/PHEP-YYBXHWH/2021, England/PHEP-YYBXHX8/2021, England/PHEP-YYBXHYF/2021, England/PHEP-YYBXHZS/2021, England/PHEP-YYBXI18/2021, England/PHEP-YYBXI33/2021, England/PHEP-YYBXI4Z/2021, England/PHEP-YYBXI5I/2021, England/PHEP-YYBXI6X/2021, England/PHEP-YYBXI9P/2021, England/PHEP-YYBXIA5/2021, England/PHEP-YYBXIBK/2021, England/PHEP-YYBXICW/2021, England/PHEP-YYBXIFN/2021, England/PHEP-YYBXIGY/2021, England/PHEP-YYBXIHU/2021, England/PHEP-YYBXIJ4/2021, England/PHEP-YYBXIKA/2021, England/PHEP-YYBXIMS/2021, England/PHEP-YYBXINE/2021, England/PHEP-YYBXIOM/2021, England/PHEP-YYBXIP1/2021, England/PHEP-YYBXIQO/2021, England/PHEP-YYBXIRR/2021, England/PHEP-YYBXIUF/2021, England/PHEP-YYBXIWD/2021, England/PHEP-YYBXIYC/2021, England/PHEP-YYBXJ1U/2021, England/PHEP-YYBXJ3F/2021, England/PHEP-YYBXJ5B/2021, England/PHEP-YYBXJ65/2021, England/PHEP-YYBXJ77/2021, England/PHEP-YYBXJ8K/2021, England/PHEP-YYBXJBS/2021, England/PHEP-YYBXJD1/2021, England/PHEP-YYBXJEE/2021, England/PHEP-YYBXJFQ/2021, England/PHEP-YYBXJH9/2021, England/PHEP-YYBXJKR/2021, England/PHEP-YYBXJNW/2021, England/PHEP-YYBXJOZ/2021, England/PHEP-YYBXJQH/2021, England/PHEP-YYBXJRO/2021, England/PHEP-YYBXJUT/2021, England/PHEP-YYBXJWX/2021, England/PHEP-YYBXJX4/2021, England/PHEP-YYBXJZJ/2021, England/PHEP-YYBXK11/2021, England/PHEP-YYBXK3R/2021, England/PHEP-YYBXK4N/2021, England/PHEP-YYBXK64/2021, England/PHEP-YYBXK7H/2021, England/PHEP-YYBXK8J/2021, England/PHEP-YYBXK9A/2021, England/PHEP-YYBXKAG/2021, England/PHEP-YYBXKBI/2021, England/PHEP-YYBXKC9/2021, England/PHEP-YYBXKE8/2021, England/PHEP-YYBXKFP/2021, England/PHEP-YYBXKGM/2021, England/PHEP-YYBXKH6/2021, England/PHEP-YYBXKJF/2021, England/PHEP-YYBXKOS/2021, England/PHEP-YYBXKP7/2021, England/PHEP-YYBXKQ5/2021, England/PHEP-YYBXKSK/2021, England/PHEP-YYBXKTW/2021, England/PHEP-YYBXKWQ/2021, England/PHEP-YYBXKX3/2021, England/PHEP-YYBXKZE/2021, England/PHEP-YYBXM1T/2021, England/PHEP-YYBXM3D/2021, England/PHEP-YYBXM4B/2021, England/PHEP-YYBXM59/2021, England/PHEP-YYBXM8E/2021, England/PHEP-YYBXM9Z/2021, England/PHEP-YYBXMAF/2021, England/PHEP-YYBXMBW/2021, England/PHEP-YYBXMFC/2021, England/PHEP-YYBXMIM/2021, England/PHEP-YYBXMJR/2021, England/PHEP-YYBXMKN/2021, England/PHEP-YYBXMOI/2021, England/PHEP-YYBXMPH/2021, England/PHEP-YYBXMQ4/2021, England/PHEP-YYBXMSJ/2021, England/PHEP-YYBXMTU/2021, England/PHEP-YYBXMUX/2021, England/PHEP-YYBXMWP/2021, England/PHEP-YYBXMXA/2021, England/PHEP-YYBXMYS/2021, England/PHEP-YYBXMZ8/2021, England/PHEP-YYBXN14/2021, England/PHEP-YYBXN3C/2021, England/PHEP-YYBXN4K/2021, England/PHEP-YYBXN5E/2021, England/PHEP-YYBXN6N/2021, England/PHEP-YYBXN7R/2021, England/PHEP-YYBXN8T/2021, England/PHEP-YYBXN9Y/2021, England/PHEP-YYBXNAQ/2021, England/PHEP-YYBXND3/2021, England/PHEP-YYBXNEX/2021, England/PHEP-YYBXNFI/2021, England/PHEP-YYBXNGU/2021, England/PHEP-YYBXNHG/2021, England/PHEP-YYBXNIW/2021, England/PHEP-YYBXNKM/2021, England/PHEP-YYBXNO6/2021, England/PHEP-YYBXNQD/2021, England/PHEP-YYBXNS1/2021, England/PHEP-YYBXNUA/2021, England/PHEP-YYBXNWS/2021, England/PHEP-YYBXNXB/2021, England/PHEP-YYBXO7S/2021, England/PHEP-YYBXO8D/2021, England/PHEP-YYBXO91/2021, England/PHEP-YYBXOGF/2021, England/PHEP-YYBXOQI/2021, England/PHEP-YYBXOSR/2021, England/PHEP-YYBXQP3/2021, England/PHEP-YYBXR1A/2021, England/PHEP-YYBXR3K/2021, England/PHEP-YYBXR4E/2021, England/PHEP-YYBXR5G/2021, England/PHEP-YYBXR6Y/2021, England/PHEP-YYBXR7N/2021, England/PHEP-YYBXR8X/2021, England/PHEP-YYBXR96/2021, England/PHEP-YYBXRAC/2021, England/PHEP-YYBXRB5/2021, England/PHEP-YYBXRDZ/2021, England/PHEP-YYBXREP/2021, England/PHEP-YYBXRGT/2021, England/PHEP-YYBXRHR/2021, England/PHEP-YYBXRJM/2021, England/PHEP-YYBXRKJ/2021, England/PHEP-YYBXRM8/2021, England/PHEP-YYBXROH/2021, England/PHEP-YYBXRPD/2021, England/PHEP-YYBXRQB/2021, England/PHEP-YYBXRT4/2021, England/PHEP-YYBXRUS/2021, England/PHEP-YYBXRX9/2021, England/PHEP-YYBXRY7/2021, England/PHEP-YYBXRZQ/2021, England/PHEP-YYBXS1G/2021, England/PHEP-YYBXS3A/2021, England/PHEP-YYBXS4S/2021, England/PHEP-YYBXS6Q/2021, England/PHEP-YYBXS7O/2021, England/PHEP-YYBXS9C/2021, England/PHEP-YYBXSA4/2021, England/PHEP-YYBXSBJ/2021, England/PHEP-YYBXSCU/2021, England/PHEP-YYBXSE5/2021, England/PHEP-YYBXSFB/2021, England/PHEP-YYBXSG9/2021, England/PHEP-YYBXSH1/2021, England/PHEP-YYBXSIY/2021, England/PHEP-YYBXSJ3/2021, England/PHEP-YYBXSMI/2021, England/PHEP-YYBXSOK/2021, England/PHEP-YYBXSPT/2021, England/PHEP-YYBXSQX/2021, England/PHEP-YYBXSRD/2021, England/PHEP-YYBXSTE/2021, England/PHEP-YYBXSUR/2021, England/PHEP-YYBXSWN/2021, England/PHEP-YYBXSXP/2021, England/PHEP-YYBXSYM/2021, England/PHEP-YYBXSZH/2021, England/PHEP-YYBXT37/2021, England/PHEP-YYBXT45/2021, England/PHEP-YYBXT6U/2021, England/PHEP-YYBXT8N/2021, England/PHEP-YYBXTA9/2021, England/PHEP-YYBXTCA/2021, England/PHEP-YYBXTEY/2021, England/PHEP-YYBXTFG/2021, England/PHEP-YYBXTGR/2021, England/PHEP-YYBXTM4/2021, England/PHEP-YYBXTOX/2021, England/PHEP-YYBXTPS/2021, England/PHEP-YYBXTQW/2021, England/PHEP-YYBXTRE/2021, England/PHEP-YYBXTSD/2021, England/PHEP-YYBXTUJ/2021, England/PHEP-YYBXTW8/2021, England/PHEP-YYBXTZB/2021, England/PHEP-YYBXU8Y/2021, England/PHEP-YYBXUA7/2021, England/PHEP-YYBXUCS/2021, England/PHEP-YYBXUE6/2021, England/PHEP-YYBXUID/2021, England/PHEP-YYBXUJH/2021, England/PHEP-YYBXUK4/2021, England/PHEP-YYBXUPW/2021, England/PHEP-YYBXUSB/2021, England/PHEP-YYBXUTM/2021, England/PHEP-YYBXUXO/2021, England/PHEP-YYBXUYQ/2021, England/PHEP-YYBXUZ9/2021, England/PHEP-YYBXW34/2021, England/PHEP-YYBXW4A/2021, England/PHEP-YYBXW6O/2021, England/PHEP-YYBXW89/2021, England/PHEP-YYBXW9Q/2021, England/PHEP-YYBXWAH/2021, England/PHEP-YYBXWBM/2021, England/PHEP-YYBXWCI/2021, England/PHEP-YYBXWD8/2021, England/PHEP-YYBXWE7/2021, England/PHEP-YYBXWFD/2021, England/PHEP-YYBXWGB/2021, England/PHEP-YYBXWHW/2021, England/PHEP-YYBXWIN/2021, England/PHEP-YYBXWJ5/2021, England/PHEP-YYBXWK3/2021, England/PHEP-YYBXWNJ/2021, England/PHEP-YYBXWPU/2021, England/PHEP-YYBXWQT/2021, England/PHEP-YYBXWSY/2021, England/PHEP-YYBXWUG/2021, England/PHEP-YYBXWYP/2021, England/PHEP-YYBXWZ6/2021, England/PHEP-YYBXZ1F/2021, England/PHEP-YYBXZ4I/2021, England/PHEP-YYBXZ5U/2021, England/PHEP-YYBXZ6P/2021, England/PHEP-YYBXZ9M/2021, England/PHEP-YYBXZA3/2021, England/PHEP-YYBXZBE/2021, England/PHEP-YYBXZC1/2021, England/PHEP-YYBXZE4/2021, England/PHEP-YYBXZFY/2021, England/PHEP-YYBXZHT/2021, England/PHEP-YYBXZI9/2021, England/PHEP-YYBXZJA/2021, England/PHEP-YYBXZKS/2021, England/PHEP-YYBXZMW/2021, England/PHEP-YYBXZNG/2021, England/PHEP-YYBXZPO/2021, England/PHEP-YYBXZQQ/2021, England/PHEP-YYBXZRN/2021, England/PHEP-YYBXZS7/2021, England/PHEP-YYBXZT8/2021, England/PHEP-YYBXZWB/2021, England/PHEP-YYBY134/2021, England/PHEP-YYBY14A/2021, England/PHEP-YYBY189/2021, England/PHEP-YYBY19Q/2021, England/PHEP-YYBY1AH/2021, England/PHEP-YYBY1GB/2021, England/PHEP-YYBY1HW/2021, England/PHEP-YYBY1IN/2021, England/PHEP-YYBY1J5/2021, England/PHEP-YYBY1K3/2021, England/PHEP-YYBY1PU/2021, England/PHEP-YYBY1QT/2021, England/PHEP-YYBY1SY/2021, England/PHEP-YYBY1UG/2021, England/PHEP-YYBY1WR/2021, England/PHEP-YYBY1Z6/2021, England/PHEP-YYBY31B/2021, England/PHEP-YYBY34T/2021, England/PHEP-YYBY36J/2021, England/PHEP-YYBY37M/2021, England/PHEP-YYBY3BR/2021, England/PHEP-YYBY3CQ/2021, England/PHEP-YYBY3DY/2021, England/PHEP-YYBY3G4/2021, England/PHEP-YYBY3HP/2021, England/PHEP-YYBY3I5/2021, England/PHEP-YYBY3JW/2021, England/PHEP-YYBY3K1/2021, England/PHEP-YYBY3NN/2021, England/PHEP-YYBY3PC/2021, England/PHEP-YYBY3QK/2021, England/PHEP-YYBY3R6/2021, England/PHEP-YYBY3TD/2021, England/PHEP-YYBY3XE/2021, England/PHEP-YYBY3YG/2021, England/PHEP-YYBY41Y/2021, England/PHEP-YYBY431/2021, England/PHEP-YYBY46E/2021, England/PHEP-YYBY47K/2021, England/PHEP-YYBY48Z/2021, England/PHEP-YYBY4AW/2021, England/PHEP-YYBY4BD/2021, England/PHEP-YYBY4CP/2021, England/PHEP-YYBY4EI/2021, England/PHEP-YYBY4G3/2021, England/PHEP-YYBY4I4/2021, England/PHEP-YYBY4JU/2021, England/PHEP-YYBY4KT/2021, England/PHEP-YYBY4MX/2021, England/PHEP-YYBY4NB/2021, England/PHEP-YYBY4OR/2021, England/PHEP-YYBY4QJ/2021, England/PHEP-YYBY4R7/2021, England/PHEP-YYBY4SA/2021, England/PHEP-YYBY4TN/2021, England/PHEP-YYBY4WH/2021, England/PHEP-YYBY4X8/2021, England/PHEP-YYBY4YF/2021, England/PHEP-YYBY4ZS/2021, England/PHEP-YYBY64C/2021, England/PHEP-YYBY69N/2021, England/PHEP-YYBY6IS/2021, England/PHEP-YYBY6JX/2021, England/PHEP-YYBY6KP/2021, England/PHEP-YYBY6MM/2021, England/PHEP-YYBY6N7/2021, England/PHEP-YYBY6OY/2021, England/PHEP-YYBY6P8/2021, England/PHEP-YYBY6SW/2021, England/PHEP-YYBY6T6/2021, England/PHEP-YYBY6WA/2021, England/PHEP-YYBY6YB/2021, England/PHEP-YYBY73X/2021, England/PHEP-YYBY74P/2021, England/PHEP-YYBY75M/2021, England/PHEP-YYBY76F/2021, England/PHEP-YYBY78W/2021, England/PHEP-YYBY7AT/2021, England/PHEP-YYBY7BY/2021, England/PHEP-YYBY7CK/2021, England/PHEP-YYBY7E1/2021, England/PHEP-YYBY7GS/2021, England/PHEP-YYBY7HJ/2021, England/PHEP-YYBY7IZ/2021, England/PHEP-YYBY7JO/2021, England/PHEP-YYBY7KQ/2021, England/PHEP-YYBY7MC/2021, England/PHEP-YYBY7N6/2021, England/PHEP-YYBY7PE/2021, England/PHEP-YYBY7R4/2021, England/PHEP-YYBY7T9/2021, England/PHEP-YYBY7W3/2021, England/PHEP-YYBY81U/2021, England/PHEP-YYBY8A8/2021, England/PHEP-YYBY8D1/2021, England/PHEP-YYBY8EE/2021, England/PHEP-YYBY8FQ/2021, England/PHEP-YYBY8KR/2021, England/PHEP-YYBY8NW/2021, England/PHEP-YYBY8P6/2021, England/PHEP-YYBY8QH/2021, England/PHEP-YYBY8WX/2021, England/PHEP-YYBY8X4/2021, England/PHEP-YYBY8YA/2021, England/PHEP-YYBY8ZJ/2021, England/PHEP-YYBY95J/2021, England/PHEP-YYBY96D/2021, England/PHEP-YYBY9AX/2021, England/PHEP-YYBY9B6/2021, England/PHEP-YYBY9EO/2021, England/PHEP-YYBY9GW/2021, England/PHEP-YYBY9II/2021, England/PHEP-YYBY9JQ/2021, England/PHEP-YYBY9KC/2021, England/PHEP-YYBY9MK/2021, England/PHEP-YYBY9NH/2021, England/PHEP-YYBY9PG/2021, England/PHEP-YYBY9QR/2021, England/PHEP-YYBY9RA/2021, England/PHEP-YYBY9SU/2021, England/PHEP-YYBY9XN/2021, England/PHEP-YYBY9YY/2021, England/PHEP-YYBY9ZT/2021, England/PHEP-YYBYA3W/2021, England/PHEP-YYBYA41/2021, England/PHEP-YYBYA6K/2021, England/PHEP-YYBYA7C/2021, England/PHEP-YYBYA9E/2021, England/PHEP-YYBYABF/2021, England/PHEP-YYBYACX/2021, England/PHEP-YYBYADB/2021, England/PHEP-YYBYAEZ/2021, England/PHEP-YYBYAG5/2021, England/PHEP-YYBYAIH/2021, England/PHEP-YYBYAJI/2021, England/PHEP-YYBYAKU/2021, England/PHEP-YYBYAND/2021, England/PHEP-YYBYAOG/2021, England/PHEP-YYBYAPP/2021, England/PHEP-YYBYAR9/2021, England/PHEP-YYBYAS4/2021, England/PHEP-YYBYAUY/2021, England/PHEP-YYBYAW6/2021, England/PHEP-YYBYAY8/2021, England/PHEP-YYBYB3M/2021, England/PHEP-YYBYB4J/2021, England/PHEP-YYBYB6B/2021, England/PHEP-YYBYB7D/2021, England/PHEP-YYBYB99/2021, England/PHEP-YYBYBG1/2021, England/PHEP-YYBYBHF/2021, England/PHEP-YYBYBKK/2021, England/PHEP-YYBYBME/2021, England/PHEP-YYBYBN4/2021, England/PHEP-YYBYBRS/2021, England/PHEP-YYBYBUZ/2021, England/PHEP-YYBYBWI/2021, England/PHEP-YYBYBZX/2021, England/PHEP-YYBYC3Y/2021, England/PHEP-YYBYC5H/2021, England/PHEP-YYBYC9W/2021, England/PHEP-YYBYCBT/2021, England/PHEP-YYBYCDP/2021, England/PHEP-YYBYCFJ/2021, England/PHEP-YYBYCJB/2021, England/PHEP-YYBYCM7/2021, England/PHEP-YYBYCNX/2021, England/PHEP-YYBYCO1/2021, England/PHEP-YYBYCP3/2021, England/PHEP-YYBYCQZ/2021, England/PHEP-YYBYCRM/2021, England/PHEP-YYBYCSG/2021, England/PHEP-YYBYD3J/2021, England/PHEP-YYBYD48/2021, England/PHEP-YYBYD7B/2021, England/PHEP-YYBYD8Q/2021, England/PHEP-YYBYDAM/2021, England/PHEP-YYBYDCR/2021, England/PHEP-YYBYDF1/2021, England/PHEP-YYBYDGO/2021, England/PHEP-YYBYDQY/2021, England/PHEP-YYBYDRW/2021, England/PHEP-YYBYDT3/2021, England/PHEP-YYBYDWU/2021, England/PHEP-YYBYDX6/2021, England/PHEP-YYBYDYH/2021, England/PHEP-YYBYDZP/2021, England/PHEP-YYBYE11/2021, England/PHEP-YYBYE3R/2021, England/PHEP-YYBYE4N/2021, England/PHEP-YYBYE64/2021, England/PHEP-YYBYE7H/2021, England/PHEP-YYBYE8J/2021, England/PHEP-YYBYE9A/2021, England/PHEP-YYBYEAG/2021, England/PHEP-YYBYEGM/2021, England/PHEP-YYBYEH6/2021, England/PHEP-YYBYEIC/2021, England/PHEP-YYBYEKD/2021, England/PHEP-YYBYEMB/2021, England/PHEP-YYBYEOS/2021, England/PHEP-YYBYEP7/2021, England/PHEP-YYBYEQ5/2021, England/PHEP-YYBYESK/2021, England/PHEP-YYBYEWQ/2021, England/PHEP-YYBYEZE/2021, England/PHEP-YYBYF95/2021, England/PHEP-YYBYFCN/2021, England/PHEP-YYBYFIX/2021, England/PHEP-YYBYFJE/2021, England/PHEP-YYBYFMR/2021, England/PHEP-YYBYFO3/2021, England/PHEP-YYBYFPY/2021, England/PHEP-YYBYFQ6/2021, England/PHEP-YYBYFWT/2021, England/PHEP-YYBYFXH/2021, England/PHEP-YYBYFZM/2021, England/PHEP-YYBYG3G/2021, England/PHEP-YYBYG76/2021, England/PHEP-YYBYG8M/2021, England/PHEP-YYBYGBZ/2021, England/PHEP-YYBYGDU/2021, England/PHEP-YYBYGEJ/2021, England/PHEP-YYBYGFX/2021, England/PHEP-YYBYGHY/2021, England/PHEP-YYBYGIQ/2021, England/PHEP-YYBYGJ8/2021, England/PHEP-YYBYGKF/2021, England/PHEP-YYBYGNI/2021, England/PHEP-YYBYGOA/2021, England/PHEP-YYBYGP9/2021, England/PHEP-YYBYGU1/2021, England/PHEP-YYBYGX5/2021, England/PHEP-YYBYGZK/2021, England/PHEP-YYBYH3O/2021, England/PHEP-YYBYH4Q/2021, England/PHEP-YYBYH5C/2021, England/PHEP-YYBYH7E/2021, England/PHEP-YYBYH8I/2021, England/PHEP-YYBYHA1/2021, England/PHEP-YYBYHBB/2021, England/PHEP-YYBYHCM/2021, England/PHEP-YYBYHD7/2021, England/PHEP-YYBYHEU/2021, England/PHEP-YYBYHF3/2021, England/PHEP-YYBYHGZ/2021, England/PHEP-YYBYHIA/2021, England/PHEP-YYBYHJT/2021, England/PHEP-YYBYHKX/2021, England/PHEP-YYBYHMP/2021, England/PHEP-YYBYHN9/2021, England/PHEP-YYBYHPJ/2021, England/PHEP-YYBYHR5/2021, England/PHEP-YYBYHTY/2021, England/PHEP-YYBYHW4/2021, England/PHEP-YYBYHYD/2021, England/PHEP-YYBYHZW/2021, England/PHEP-YYBYJ1T/2021, England/PHEP-YYBYJ4B/2021, England/PHEP-YYBYJ59/2021, England/PHEP-YYBYJ63/2021, England/PHEP-YYBYJ75/2021, England/PHEP-YYBYJ9Z/2021, England/PHEP-YYBYJAF/2021, England/PHEP-YYBYJBW/2021, England/PHEP-YYBYJC6/2021, England/PHEP-YYBYJEG/2021, England/PHEP-YYBYJGK/2021, England/PHEP-YYBYJH7/2021, England/PHEP-YYBYJIM/2021, England/PHEP-YYBYJMY/2021, England/PHEP-YYBYJN1/2021, England/PHEP-YYBYJOI/2021, England/PHEP-YYBYJPH/2021, England/PHEP-YYBYJQ4/2021, England/PHEP-YYBYJSJ/2021, England/PHEP-YYBYJTU/2021, England/PHEP-YYBYJUX/2021, England/PHEP-YYBYJWP/2021, England/PHEP-YYBYJXA/2021, England/PHEP-YYBYJYS/2021, England/PHEP-YYBYJZ8/2021, England/PHEP-YYBYK4Y/2021, England/PHEP-YYBYK88/2021, England/PHEP-YYBYKBU/2021, England/PHEP-YYBYKC7/2021, England/PHEP-YYBYKFM/2021, England/PHEP-YYBYKGJ/2021, England/PHEP-YYBYKIK/2021, England/PHEP-YYBYKNT/2021, England/PHEP-YYBYKP5/2021, England/PHEP-YYBYKQ3/2021, England/PHEP-YYBYKRP/2021, England/PHEP-YYBYKT1/2021, England/PHEP-YYBYKUQ/2021, England/PHEP-YYBYKWC/2021, England/PHEP-YYBYKXZ/2021, England/PHEP-YYBYKYI/2021, England/PHEP-YYBYM3B/2021, England/PHEP-YYBYM6Z/2021, England/PHEP-YYBYM73/2021, England/PHEP-YYBYM9I/2021, England/PHEP-YYBYMH5/2021, England/PHEP-YYBYN1A/2021, England/PHEP-YYBYN3K/2021, England/PHEP-YYBYN4E/2021, England/PHEP-YYBYN6Y/2021, England/PHEP-YYBYN96/2021, England/PHEP-YYBYNAC/2021, England/PHEP-YYBYNB5/2021, England/PHEP-YYBYNCF/2021, England/PHEP-YYBYNFU/2021, England/PHEP-YYBYNGT/2021, England/PHEP-YYBYNJM/2021, England/PHEP-YYBYNQB/2021, England/PHEP-YYBYNT4/2021, England/PHEP-YYBYNZQ/2021, England/PHEP-YYBYP6I/2021, England/PHEP-YYBYP8R/2021, England/PHEP-YYBYP9U/2021, England/PHEP-YYBYPAB/2021, England/PHEP-YYBYPC4/2021, England/PHEP-YYBYPI8/2021, England/PHEP-YYBYPK6/2021, England/PHEP-YYBYPQS/2021, England/PHEP-YYBYPSF/2021, England/PHEP-YYBYPUM/2021, England/PHEP-YYBYPWJ/2021, England/PHEP-YYBYPXW/2021, England/PHEP-YYBYPY1/2021, England/PHEP-YYBYPZD/2021, England/PHEP-YYBYQBX/2021, England/PHEP-YYBYQDM/2021, England/PHEP-YYBYQEB/2021, England/PHEP-YYBYQJ9/2021, England/PHEP-YYBYQYT/2021, England/PHEP-YYBYR4G/2021, England/PHEP-YYBYR5R/2021, England/PHEP-YYBYRAK/2021, England/PHEP-YYBYRDI/2021, England/PHEP-YYBYREM/2021, England/PHEP-YYBYRHN/2021, England/PHEP-YYBYRIO/2021, England/PHEP-YYBYRK8/2021, England/PHEP-YYBYRMF/2021, England/PHEP-YYBYRO4/2021, England/PHEP-YYBYRQ9/2021, England/PHEP-YYBYRSQ/2021, England/PHEP-YYBYRTA/2021, England/PHEP-YYBYRUW/2021, England/PHEP-YYBYRW1/2021, England/PHEP-YYBYRZC/2021, England/PHEP-YYBYS4W/2021, England/PHEP-YYBYS6C/2021, England/PHEP-YYBYS7Q/2021, England/PHEP-YYBYS9K/2021, England/PHEP-YYBYSHO/2021, England/PHEP-YYBYTHI/2021, England/PHEP-YYBYU18/2021, England/PHEP-YYBYU33/2021, England/PHEP-YYBYU5I/2021, England/PHEP-YYBYU6X/2021, England/PHEP-YYBYU9P/2021, England/PHEP-YYBYUA5/2021, England/PHEP-YYBYUEH/2021, England/PHEP-YYBYUGY/2021, England/PHEP-YYBYUHU/2021, England/PHEP-YYBYUIB/2021, England/PHEP-YYBYUJ4/2021, England/PHEP-YYBYUNE/2021, England/PHEP-YYBYUP1/2021, England/PHEP-YYBYUQO/2021, England/PHEP-YYBYURR/2021, England/PHEP-YYBYUS9/2021, England/PHEP-YYBYUTJ/2020, England/PHEP-YYBYUTJ/2020, England/PHEP-YYBYUTJ/2021, England/PHEP-YYBYUXQ/2021, England/PHEP-YYBYUYC/2021, England/PHEP-YYBYW3A/2021, England/PHEP-YYBYWA4/2021, England/PHEP-YYBYWBJ/2021, England/PHEP-YYBYWCU/2021, England/PHEP-YYBYWDF/2021, England/PHEP-YYBYWH1/2021, England/PHEP-YYBYWJ3/2021, England/PHEP-YYBYWN8/2021, England/PHEP-YYBYWYM/2021, England/PHEP-YYBZ13M/2021, England/PHEP-YYBZ1IU/2021, England/PHEP-YYBZ1JC/2021, England/PHEP-YYBZ1PR/2021, England/PHEP-YYBZ51O/2021, England/PHEP-YYBZ56A/2021, England/PHEP-YYBZ5IK/2021, England/PHEP-YYBZ61P/2021, England/PHEP-YYBZ647/2021, England/PHEP-YYBZ69U/2021, England/PHEP-YYBZ6AB/2021, England/PHEP-YYBZ6I8/2021, England/PHEP-YYBZ6OT/2021, England/PHEP-YYBZ6QS/2021, England/PHEP-YYBZ6SF/2021, England/PHEP-YYBZ6UM/2021, England/PHEP-YYBZ6WJ/2021, England/PHEP-YYBZ6Y1/2021, England/PHEP-YYBZ6ZD/2021, England/PHEP-YYBZ8I6/2021, England/PHEP-YYBZ8JZ/2021, England/PHEP-YYBZ8KI/2021, England/PHEP-YYBZ8WY/2021, England/PHEP-YYBZ91C/2021, England/PHEP-YYBZ954/2021, England/PHEP-YYBZ96W/2021, England/PHEP-YYBZ98D/2021, England/PHEP-YYBZ9DM/2021, England/PHEP-YYBZ9F8/2021, England/PHEP-YYBZ9HA/2021, England/PHEP-YYBZ9IG/2021, England/PHEP-YYBZ9PZ/2021, England/PHEP-YYBZ9WE/2021, England/PHEP-YYBZ9ZN/2021, England/PHEP-YYBZE5T/2021, England/PHEP-YYBZEAZ/2021, England/PHEP-YYBZEI7/2021, England/PHEP-YYBZEJS/2021, England/PHEP-YYBZEQC/2021, England/PHEP-YYBZERY/2021, England/PHEP-YYBZETF/2021, England/PHEP-YYBZEUB/2021, England/PHEP-YYBZEW9/2021, England/PHEP-YYBZEXK/2021, England/PHEP-YYBZG7X/2021, England/PHEP-YYBZGHT/2021, England/PHEP-YYBZGS7/2021, England/PHEP-YYBZGT8/2021, England/PHEP-YYBZGWB/2021, England/PHEP-YYBZH57/2021, England/PHEP-YYBZH9I/2021, England/PHEP-YYBZHM6/2021, England/PHEP-YYBZHNO/2021, England/PHEP-YYBZHRC/2021, England/PHEP-YYBZHUP/2021, England/PHEP-YYBZHZF/2021, England/PHEP-YYBZI4G/2021, England/PHEP-YYBZI66/2021, England/PHEP-YYBZI7Y/2021, England/PHEP-YYBZIRU/2021, England/PHEP-YYBZIX7/2021, England/PHEP-YYBZOAX/2021, England/PHEP-YYBZOFS/2021, England/PHEP-YYBZOPG/2021, England/PHEP-YYBZSY4/2021, England/PHEP-YYBZT5E/2021, England/PHEP-YYBZT9Y/2021, England/PHEP-YYBZTN5/2021, England/PHEP-YYBZTQD/2021, England/PHEP-YYBZTS1/2021, England/PHEP-YYBZUCF/2021, England/PHEP-YYBZUGT/2021, England/PHEP-YYBZUSO/2021, England/PHEP-YYBZUX9/2021, England/PHEP-YYBZUZQ/2021, England/PHEP-YYBZW5F/2021, England/PHEP-YYBZWMG/2021, England/PHEP-YYBZWO5/2021, England/PHEP-YYBZX3Q/2021, England/PHEP-YYBZXGI/2021, England/PHEP-YYBZXHE/2021, England/PHEP-YYBZXIS/2021, England/PHEP-YYBZXJX/2021, England/PHEP-YYBZXP8/2021, England/PHEP-YYBZXT6/2021, England/PHEP000040/2021, England/PHEP000046/2021, England/PHEP001444/2021, England/PHEP001452/2021, England/PHEP001454/2021, England/PHEP001461/2021, England/PHEP001465/2021, England/PHEP001469/2021, England/PHEP001473/2021, England/PHEP001482/2021, England/PHEP001486/2021, England/PHEP001487/2021, England/PHEP001491/2021, England/PHEP001497/2021, England/PHEP001499/2021, England/PHEP001500/2021, England/PHEP001506/2021, England/PHEP001507/2021, England/PHEP001511/2021, England/PHEP001512/2021, England/PHESW-YYBN81X/2021, England/PHESW-YYBN873/2021, England/PHESW-YYBN8AD/2021, England/PHESW-YYBN8CH/2021, England/PHESW-YYBN8DQ/2021, England/PHESW-YYBN8FK/2021, England/PHESW-YYBN8GE/2021, England/PHESW-YYBN8H5/2021, England/PHESW-YYBN8IJ/2021, England/PHESW-YYBN8JN/2021, England/PHESW-YYBN8KY/2021, England/PHESW-YYBN8M6/2021, England/PHESW-YYBN8NO/2021, England/PHESW-YYBN8WM/2021, England/PHESW-YYBN8XS/2021, England/PHESW-YYBNB1I/2021, England/PHESW-YYBNB4F/2021, England/PHESW-YYBNB5D/2021, England/PHESW-YYBNB79/2021, England/PHESW-YYBNBDW/2021, England/PHESW-YYBNBEK/2021, England/PHESW-YYBNBIX/2021, England/PHESW-YYBNBJE/2021, England/PHESW-YYBNBMR/2021, England/PHESW-YYBNBR1/2021, England/PHESW-YYBNBSP/2021, England/PHESW-YYBNBUU/2021, England/PHESW-YYBND1U/2021, England/PHESW-YYBND3F/2021, England/PHESW-YYBND4D/2021, England/PHESW-YYBND77/2021, England/PHESW-YYBND8K/2021, England/PHESW-YYBNDA8/2021, England/PHESW-YYBNDBS/2021, England/PHESW-YYBNDCY/2021, England/PHESW-YYBNDIP/2021, England/PHESW-YYBNDJG/2021, England/PHESW-YYBNDKR/2021, England/PHESW-YYBNDRO/2021, England/PHESW-YYBNDUT/2021, England/PHESW-YYBNDWX/2021, England/PHESW-YYBNDYA/2021, England/PHESW-YYBNDZJ/2021, England/PHESW-YYBNE3Y/2021, England/PHESW-YYBNE46/2021, England/PHESW-YYBNEAN/2021, England/PHESW-YYBNEBT/2021, England/PHESW-YYBNEG8/2021, England/PHESW-YYBNEIE/2021, England/PHESW-YYBNEM7/2021, England/PHESW-YYBNETO/2021, England/PHESW-YYBNEUC/2021, England/PHESW-YYBNEWK/2021, England/PHESW-YYBNF1T/2021, England/PHESW-YYBNF4B/2021, England/PHESW-YYBNF9Z/2021, England/PHESW-YYBNFGK/2021, England/PHESW-YYBNFJR/2021, England/PHESW-YYBNFOI/2021, England/PHESW-YYBNFPH/2021, England/PHESW-YYBNFSJ/2021, England/PHESW-YYBNFYS/2021, England/PHESW-YYBNFZ8/2021, England/PHESW-YYBNG3N/2021, England/PHESW-YYBNG74/2021, England/PHESW-YYBNG9S/2021, England/PHESW-YYBNGBU/2021, England/PHESW-YYBNGIK/2021, England/PHESW-YYBNGNT/2021, England/PHESW-YYBNGP5/2021, England/PHESW-YYBNGSE/2021, England/PHESW-YYBNGT1/2021, England/PHESW-YYBNGUQ/2021, England/PHESW-YYBNGWC/2021, England/PHESW-YYBNGXZ/2021, England/PHESW-YYBNI1B/2021, England/PHESW-YYBNI3U/2021, England/PHESW-YYBNI5X/2021, England/PHESW-YYBNI98/2021, England/PHESW-YYBNICQ/2021, England/PHESW-YYBNIDY/2021, England/PHESW-YYBNIES/2021, England/PHESW-YYBNIFH/2021, England/PHESW-YYBNIG4/2021, England/PHESW-YYBNIHP/2021, England/PHESW-YYBNIJW/2021, England/PHESW-YYBNIMO/2021, England/PHESW-YYBNINN/2021, England/PHESW-YYBNIOF/2021, England/PHESW-YYBNIPC/2021, England/PHESW-YYBNIR6/2021, England/PHESW-YYBNIU9/2021, England/PHESW-YYBNIW7/2021, England/PHESW-YYBNIXE/2021, England/PHESW-YYBNJ6I/2021, England/PHESW-YYBNJ8R/2021, England/PHESW-YYBNJ9U/2021, England/PHESW-YYBNJAB/2021, England/PHESW-YYBNJC4/2021, England/PHESW-YYBNJEN/2021, England/PHESW-YYBNJGG/2021, England/PHESW-YYBNJI8/2021, England/PHESW-YYBNJMH/2021, England/PHESW-YYBNJPA/2021, England/PHESW-YYBNJQS/2021, England/PHESW-YYBNJSF/2021, England/PHESW-YYBNK1C/2021, England/PHESW-YYBNK4H/2021, England/PHESW-YYBNK54/2021, England/PHESW-YYBNK6W/2021, England/PHESW-YYBNK7S/2021, England/PHESW-YYBNKAY/2021, England/PHESW-YYBNKBX/2021, England/PHESW-YYBNKDM/2021, England/PHESW-YYBNKEB/2021, England/PHESW-YYBNKGF/2021, England/PHESW-YYBNKHA/2021, England/PHESW-YYBNKJ9/2021, England/PHESW-YYBNKM5/2021, England/PHESW-YYBNKOO/2021, England/PHESW-YYBNKSR/2021, England/PHESW-YYBNKUK/2021, England/PHESW-YYBNKXU/2021, England/PHESW-YYBNKYT/2021, England/PHESW-YYBNR11/2021, England/PHESW-YYBNR64/2021, England/PHESW-YYBNRBI/2021, England/PHESW-YYBNRC9/2020, England/PHESW-YYBNRDT/2021, England/PHESW-YYBNRE8/2020, England/PHESW-YYBNRJF/2021, England/PHESW-YYBNRKD/2020, England/PHESW-YYBNRMB/2021, England/PHESW-YYBNRNU/2021, England/PHESW-YYBNS9G/2021, England/PHESW-YYBNSAW/2021, England/PHESW-YYBNSBD/2021, England/PHESW-YYBNSEI/2021, England/PHESW-YYBNSF5/2021, England/PHESW-YYBNSG3/2021, England/PHESW-YYBNSI4/2021, England/PHESW-YYBNSKT/2021, England/PHESW-YYBNSNB/2021, England/PHESW-YYBNSOR/2021, England/PHESW-YYBNSPM/2021, England/PHESW-YYBNSR7/2021, England/PHESW-YYBNSTN/2021, England/PHESW-YYBNSWH/2021, England/PHESW-YYBNSYF/2021, England/PHESW-YYBNSZS/2021, England/PHESW-YYBNW3W/2021, England/PHESW-YYBNW41/2021, England/PHESW-YYBNW5O/2021, England/PHESW-YYBNW6K/2021, England/PHESW-YYBNW9E/2021, England/PHESW-YYBNWAS/2021, England/PHESW-YYBNWHQ/2021, England/PHESW-YYBNWIH/2021, England/PHESW-YYBNWKU/2021, England/PHESW-YYBNWMT/2021, England/PHESW-YYBNWPP/2021, England/PHESW-YYBNWQM/2021, England/PHESW-YYBNWS4/2021, England/PHESW-YYBNWTR/2021, England/PHESW-YYBNWUY/2021, England/PHESW-YYBNWXJ/2021, England/PHESW-YYBNY1S/2021, England/PHESW-YYBNY3E/2021, England/PHESW-YYBNY66/2021, England/PHESW-YYBNY7Y/2021, England/PHESW-YYBNY8P/2021, England/PHESW-YYBNY9H/2021, England/PHESW-YYBNYB3/2021, England/PHESW-YYBNYGX/2021, England/PHESW-YYBNYHN/2021, England/PHESW-YYBNYIO/2021, England/PHESW-YYBNYO4/2021, England/PHESW-YYBNYQ9/2021, England/PHESW-YYBNYRU/2021, England/PHESW-YYBNYSQ/2021, England/PHESW-YYBNYW1/2021, England/PHESW-YYBNZBN/2021, England/PHESW-YYBNZCC/2021, England/PHESW-YYBNZMQ/2021, England/PHESW-YYBNZNY/2021, England/PHESW-YYBNZPK/2021, England/PHESW-YYBY14A/2021, England/PHESW-YYBY189/2021, England/PHESW-YYBY1AH/2021, England/PHESW-YYBY1D8/2021, England/PHESW-YYBY1FD/2021, England/PHESW-YYBY1IN/2021, England/PHESW-YYBY1NJ/2021, England/PHESW-YYBY1PU/2021, England/PHESW-YYBY1TK/2021, England/PHESW-YYBY1UG/2021, England/PHESW-YYBY1WR/2021, England/PHESW-YYBY1Z6/2021, England/PHESW-YYBY34T/2021, England/PHESW-YYBY3AI/2021, England/PHESW-YYBY3BR/2021, England/PHESW-YYBY3DY/2021, England/PHESW-YYBY3G4/2021, England/PHESW-YYBY3I5/2021, England/PHESW-YYBY3MO/2021, England/PHESW-YYBY3QK/2021, England/PHESW-YYBY3R6/2021, England/PHESW-YYBY3W7/2021, England/PHESW-YYBY3XE/2021, England/PHESW-YYBY41Y/2021, England/PHESW-YYBY46E/2021, England/PHESW-YYBY47K/2021, England/PHESW-YYBY4AW/2021, England/PHESW-YYBY4CP/2021, England/PHESW-YYBY4D9/2021, England/PHESW-YYBY4EI/2021, England/PHESW-YYBY4G3/2021, England/PHESW-YYBY4JU/2021, England/PHESW-YYBY4KT/2021, England/PHESW-YYBY4MX/2021, England/PHESW-YYBY4NB/2021, England/PHESW-YYBY4PM/2021, England/PHESW-YYBY4QJ/2021, England/PHESW-YYBY4R7/2021, England/PHESW-YYBY4SA/2021, England/PHESW-YYBY4TN/2021, England/PHESW-YYBY61H/2021, England/PHESW-YYBY65K/2021, England/PHESW-YYBY67G/2021, England/PHESW-YYBY69N/2021, England/PHESW-YYBY6AO/2021, England/PHESW-YYBY6ET/2021, England/PHESW-YYBY6IS/2021, England/PHESW-YYBY6MM/2021, England/PHESW-YYBY6OY/2021, England/PHESW-YYBY6P8/2021, England/PHESW-YYBY6SW/2021, England/PHESW-YYBY6T6/2021, England/PHESW-YYBY6XD/2021, England/PHESW-YYBY6YB/2021, England/PHESW-YYBY6Z1/2021, England/PHESW-YYBY74P/2021, England/PHESW-YYBY75M/2021, England/PHESW-YYBY76F/2021, England/PHESW-YYBY78W/2021, England/PHESW-YYBY79D/2021, England/PHESW-YYBY7AT/2021, England/PHESW-YYBY7CK/2021, England/PHESW-YYBY7GS/2021, England/PHESW-YYBY7HJ/2021, England/PHESW-YYBY7IZ/2021, England/PHESW-YYBY7N6/2021, England/PHESW-YYBY7OB/2021, England/PHESW-YYBY7PE/2021, England/PHESW-YYBY7W3/2021, England/PHESW-YYBY7XR/2021, England/PHESW-YYBY7YN/2021, England/PHESW-YYBY8A/2021, England/PHESW-YYBY8H/2021, England/PHESW-YYBY8I/2021, England/PHESW-YYBY8K/2021, England/PHESW-YYBY8N/2021, England/PHESW-YYBY8O/2021, England/PHESW-YYBY8P/2021, England/PHESW-YYBY8U/2021, England/PHESW-YYBY8X/2021, England/PHESW-YYBY8Z/2021, England/PHESW-YYBY9AX/2021, England/PHESW-YYBY9D4/2021, England/PHESW-YYBY9EO/2021, England/PHESW-YYBY9FS/2021, England/PHESW-YYBY9GW/2021, England/PHESW-YYBY9H8/2021, England/PHESW-YYBY9NH/2021, England/PHESW-YYBY9O9/2021, England/PHESW-YYBY9PG/2021, England/PHESW-YYBY9XN/2021, England/PHESW-YYBY9YY/2021, England/PHESW-YYBY9ZT/2021, England/PHESW-YYBYA3W/2021, England/PHESW-YYBYA41/2021, England/PHESW-YYBYA5O/2021, England/PHESW-YYBYA7C/2021, England/PHESW-YYBYABF/2021, England/PHESW-YYBYACX/2021, England/PHESW-YYBYADB/2021, England/PHESW-YYBYAEZ/2021, England/PHESW-YYBYAG5/2021, England/PHESW-YYBYAOG/2021, England/PHESW-YYBYAPP/2021, England/PHESW-YYBYAQM/2021, England/PHESW-YYBYATR/2021, England/PHESW-YYBYAUY/2021, England/PHESW-YYBYAXJ/2021, England/PHESW-YYBYAZA/2021, England/PHESW-YYBYB4/2021, England/PHESW-YYBYB6/2021, England/PHESW-YYBYB7/2021, England/PHESW-YYBYB9/2021, England/PHESW-YYBYBA/2021, England/PHESW-YYBYBG/2021, England/PHESW-YYBYBH/2021, England/PHESW-YYBYBJ/2021, England/PHESW-YYBYBK/2021, England/PHESW-YYBYBS/2021, England/PHESW-YYBYBW/2021, England/PHESW-YYBYBZ/2021, England/PHESW-YYBYC3Y/2021, England/PHESW-YYBYC5H/2021, England/PHESW-YYBYCAN/2021, England/PHESW-YYBYCBT/2021, England/PHESW-YYBYCFJ/2021, England/PHESW-YYBYCJB/2021, England/PHESW-YYBYCK9/2021, England/PHESW-YYBYCM7/2021, England/PHESW-YYBYCO1/2021, England/PHESW-YYBYCSG/2021, England/PHESW-YYBYCXI/2021, England/PHESW-YYBYCZR/2021, England/PHESW-YYBYD4/2021, England/PHESW-YYBYD5/2021, England/PHESW-YYBYD8/2021, England/PHESW-YYBYDA/2021, England/PHESW-YYBYDF/2021, England/PHESW-YYBYDG/2021, England/PHESW-YYBYDH/2021, England/PHESW-YYBYDJ/2021, England/PHESW-YYBYDM/2021, England/PHESW-YYBYDS/2021, England/PHESW-YYBYDT/2021, England/PHESW-YYBYDY/2021, England/PHESW-YYBYEB/2021, England/PHESW-YYBYEK/2021, England/PHESW-YYBYEO/2021, England/PHESW-YYBYER/2021, England/PHESW-YYBYF4/2020, England/PHESW-YYBYF5/2020, England/PHESW-YYBYF8/2021, England/PHESW-YYBYFA/2021, England/PHESW-YYBYFB/2021, England/PHESW-YYBYFD/2021, England/PHESW-YYBYFN/2021, England/PHESW-YYBYFX/2021, England/PHESW-YYBYG1/2020, England/PHESW-YYBYG3/2021, England/PHESW-YYBYG4/2021, England/PHESW-YYBYG5/2021, England/PHESW-YYBYG7/2021, England/PHESW-YYBYGD/2021, England/PHESW-YYBYGI/2021, England/PHESW-YYBYGS/2021, England/PHESW-YYBYGT/2020, England/PHESW-YYBYGX/2020, England/PHESW-YYBYGY/2021, England/PHESW-YYBYH16/2021, England/PHESW-YYBYH3O/2021, England/PHESW-YYBYH4Q/2021, England/PHESW-YYBYH7E/2021, England/PHESW-YYBYH8I/2021, England/PHESW-YYBYH9R/2021, England/PHESW-YYBYHA1/2021, England/PHESW-YYBYHBB/2021, England/PHESW-YYBYHCM/2021, England/PHESW-YYBYHD7/2021, England/PHESW-YYBYHEU/2021, England/PHESW-YYBYHIA/2021, England/PHESW-YYBYHJT/2021, England/PHESW-YYBYHKX/2021, England/PHESW-YYBYHON/2021, England/PHESW-YYBYHSS/2021, England/PHESW-YYBYHTY/2021, England/PHESW-YYBYHUH/2021, England/PHESW-YYBYHW4/2021, England/PHESW-YYBYHZW/2021, England/PHESW-YYBYI3Z/2021, England/PHESW-YYBYI4I/2021, England/PHESW-YYBYI8H/2021, England/PHESW-YYBYI9M/2021, England/PHESW-YYBYIDR/2021, England/PHESW-YYBYIE4/2021, England/PHESW-YYBYIFY/2021, England/PHESW-YYBYIJA/2021, England/PHESW-YYBYIKS/2021, England/PHESW-YYBYING/2021, England/PHESW-YYBYIRN/2021, England/PHESW-YYBYIUD/2021, England/PHESW-YYBYIWB/2021, England/PHESW-YYBYIYK/2021, England/PHESW-YYBYK1O/2021, England/PHESW-YYBYK9S/2021, England/PHESW-YYBYKAR/2021, England/PHESW-YYBYKOW/2021, England/PHESW-YYBYKP5/2021, England/PHESW-YYBYKQ3/2021, England/PHESW-YYBYKSE/2021, England/PHESW-YYBYKT1/2021, England/PHESW-YYBYKXZ/2021, England/PHESW-YYBYKZG/2021, England/PHESW-YYBYM57/2021, England/PHESW-YYBYMB1/2021, England/PHESW-YYBYMER/2021, England/PHESW-YYBYMKY/2021, England/PHESW-YYBYMP4/2021, England/PHESW-YYBYMXS/2021, England/PHESW-YYBYN3/2021, England/PHESW-YYBYN5/2021, England/PHESW-YYBYN8/2021, England/PHESW-YYBYNA/2021, England/PHESW-YYBYNB/2021, England/PHESW-YYBYND/2021, England/PHESW-YYBYNG/2021, England/PHESW-YYBYNJ/2021, England/PHESW-YYBYNO/2021, England/PHESW-YYBYNR/2021, England/PHESW-YYBYNS/2021, England/PHESW-YYBYNT/2021, England/PHESW-YYBYNU/2021, England/PHESW-YYBYNW/2021, England/PHESW-YYBYNX/2021, England/PHESW-YYBYNY/2021, England/PHESW-YYBYO7W/2021, England/PHESW-YYBYOFF/2021, England/PHESW-YYBYOIR/2021, England/PHESW-YYBYOM3/2021, England/PHESW-YYBYOR8/2021, England/PHESW-YYBYOSN/2021, England/PHESW-YYBYOTC/2021, England/PHESW-YYBYOWG/2021, England/PHESW-YYBYP8R/2021, England/PHESW-YYBYP9U/2021, England/PHESW-YYBYPAB/2021, England/PHESW-YYBYPGG/2021, England/PHESW-YYBYPI8/2021, England/PHESW-YYBYPSF/2021, England/PHESW-YYBYPTX/2021, England/PHESW-YYBYPZD/2021, England/PHESW-YYBYQ1C/2021, England/PHESW-YYBYQ36/2021, England/PHESW-YYBYQ54/2021, England/PHESW-YYBYQ6W/2021, England/PHESW-YYBYQ91/2021, England/PHESW-YYBYQBX/2021, England/PHESW-YYBYQEB/2021, England/PHESW-YYBYQF8/2021, England/PHESW-YYBYQIG/2021, England/PHESW-YYBYQK7/2021, England/PHESW-YYBYQM5/2021, England/PHESW-YYBYQRJ/2021, England/PHESW-YYBYQSR/2021, England/PHESW-YYBYQUK/2021, England/PHESW-YYBYQWE/2021, England/PHESW-YYBYQXU/2021, England/PHESW-YYBYQZN/2021, England/PHESW-YYBYR6/2021, England/PHESW-YYBYR7/2021, England/PHESW-YYBYR8/2021, England/PHESW-YYBYR9/2021, England/PHESW-YYBYRC/2021, England/PHESW-YYBYRD/2021, England/PHESW-YYBYRE/2021, England/PHESW-YYBYRG/2021, England/PHESW-YYBYRH/2021, England/PHESW-YYBYRM/2021, England/PHESW-YYBYRN/2021, England/PHESW-YYBYS1R/2021, England/PHESW-YYBYS3S/2021, England/PHESW-YYBYS4W/2021, England/PHESW-YYBYS7Q/2021, England/PHESW-YYBYSAA/2021, England/PHESW-YYBYSDD/2021, England/PHESW-YYBYSF9/2021, England/PHESW-YYBYSHO/2021, England/PHESW-YYBYSI6/2021, England/PHESW-YYBYSJZ/2021, England/PHESW-YYBYSOE/2021, England/PHESW-YYBYSQP/2021, England/PHESW-YYBYSRB/2021, England/PHESW-YYBYSTG/2021, England/PHESW-YYBYSWY/2021, England/PHESW-YYBYSZ4/2021, England/PHESW-YYBYT1J/2021, England/PHESW-YYBYT43/2021, England/PHESW-YYBYT5Z/2021, England/PHESW-YYBYT6T/2021, England/PHESW-YYBYT8Y/2021, England/PHESW-YYBYTA7/2021, England/PHESW-YYBYTBC/2021, England/PHESW-YYBYTE6/2021, England/PHESW-YYBYTGN/2021, England/PHESW-YYBYTJH/2021, England/PHESW-YYBYTMA/2021, England/PHESW-YYBYTOP/2021, England/PHESW-YYBYTQ1/2021, England/PHESW-YYBYTU8/2021, England/PHESW-YYBYTXO/2021, England/PHESW-YYBYTYQ/2021, England/PHESW-YYBYTZ9/2021, England/PHESW-YYBYU18/2021, England/PHESW-YYBYU33/2021, England/PHESW-YYBYU5I/2021, England/PHESW-YYBYU7T/2021, England/PHESW-YYBYU9P/2021, England/PHESW-YYBYUCW/2021, England/PHESW-YYBYUFN/2021, England/PHESW-YYBYUJ4/2021, England/PHESW-YYBYUP1/2021, England/PHESW-YYBYUQO/2021, England/PHESW-YYBYURR/2021, England/PHESW-YYBYUS9/2021, England/PHESW-YYBYUWD/2021, England/PHESW-YYBYW1G/2021, England/PHESW-YYBYW5W/2021, England/PHESW-YYBYW7O/2021, England/PHESW-YYBYW87/2021, England/PHESW-YYBYWA4/2021, England/PHESW-YYBYWCU/2021, England/PHESW-YYBYWDF/2021, England/PHESW-YYBYWFB/2021, England/PHESW-YYBYWG9/2021, England/PHESW-YYBYWH1/2021, England/PHESW-YYBYWJ3/2021, England/PHESW-YYBYWKZ/2021, England/PHESW-YYBYWMI/2021, England/PHESW-YYBYWPT/2021, England/PHESW-YYBYWRD/2021, England/PHESW-YYBYWS6/2021, England/PHESW-YYBYWTE/2021, England/PHESW-YYBYWUR/2021, England/PHESW-YYBYWZH/2021, England/QEUH-1269A11/2021, England/QEUH-1269A5D/2021, England/QEUH-1269AA8/2021, England/QEUH-1269AD5/2021, England/QEUH-1269F8B/2021, England/QEUH-126A069/2021, England/QEUH-1273DEE/2021, England/QEUH-1273E81/2021, England/QEUH-1273E90/2021, England/QEUH-1273EDC/2021, England/QEUH-1273F33/2021, England/QEUH-1273F51/2021, England/QEUH-1273F7F/2021, England/QEUH-1273FBB/2021, England/QEUH-1273FCA/2021, England/QEUH-1273FE8/2021, England/QEUH-1274020/2021, England/QEUH-127408A/2021, England/QEUH-12740B7/2021, England/QEUH-12740C6/2021, England/QEUH-12740D5/2021, England/QEUH-127411E/2021, England/QEUH-127413C/2021, England/QEUH-127414B/2021, England/QEUH-12741A5/2021, England/QEUH-1274363/2021, England/QEUH-1274390/2021, England/QEUH-12743AF/2021, England/QEUH-12743BE/2021, England/QEUH-12743CD/2021, England/QEUH-12743DC/2021, England/QEUH-12743FA/2021, England/QEUH-1274406/2021, England/QEUH-12747A3/2021, England/QEUH-12747C1/2021, England/QEUH-12747FE/2021, England/QEUH-1274828/2021, England/QEUH-1274907/2021, England/QEUH-1274916/2021, England/QEUH-1274934/2021, England/QEUH-12749AD/2021, England/QEUH-1274A40/2021, England/QEUH-1274B2F/2021, England/QEUH-1274B4D/2021, England/QEUH-1274B6B/2021, England/QEUH-1274B7A/2021, England/QEUH-1274BE3/2021, England/QEUH-1274BF2/2021, England/QEUH-1274C1D/2021, England/QEUH-1274C2C/2021, England/QEUH-1274C3B/2021, England/QEUH-1274C59/2021, England/QEUH-1274C68/2021, England/QEUH-1274C77/2021, England/QEUH-1275B5B/2021, England/QEUH-1275C1C/2021, England/QEUH-1275C76/2021, England/QHEC-3Q030QBF/2021, England/QHEC-3Q030QCE/2021, England/QHEC-3Q035QA1/2021, England/QHEC-3Q035QCF/2021, England/QHEC-3Q035QDE/2021, England/QHEC-3Q035QED/2021, England/QHEC-3Q035QFC/2021, England/QHEC-3Q036Q08/2021, England/QHEC-3Q036Q17/2021, England/QHEC-3Q036Q35/2021, England/QHEC-3Q036Q44/2021, England/QHEC-3Q036Q53/2021, England/QHEC-3Q036Q62/2021, England/QHEC-3Q036Q71/2021, England/QHEC-3Q036Q80/2021, England/QHEC-3Q036Q9F/2021, England/QHEC-3Q036QAE/2021, England/QHEC-3Q036QBD/2021, England/QHEC-3Q036QCC/2021, England/QHEC-3Q036QDB/2021, England/QHEC-3Q036QEA/2021, England/QHEC-3Q036QF9/2021, England/QHEC-3Q037Q05/2021, England/QHEC-3Q037Q14/2021, England/QHEC-3Q037Q23/2021, England/QHEC-3Q037Q32/2021, England/QHEC-3Q037Q41/2021, England/QHEC-3Q037Q50/2021, England/QHEC-3Q037Q6F/2021, England/QHEC-3Q037Q8D/2021, England/QHEC-3Q037QBA/2021, England/QHEC-3Q037QC9/2021, England/QHEC-3Q037QD8/2021, England/QHEC-3Q037QE7/2021, England/QHEC-3Q037QF6/2021, England/QHEC-3Q038Q11/2021, England/QHEC-3Q038Q20/2021, England/QHEC-3Q038Q3F/2021, England/QHEC-3Q038Q4E/2021, England/QHEC-3Q038Q5D/2021, England/QHEC-3Q038Q6C/2021, England/QHEC-3Q038Q7B/2021, England/QHEC-3Q038Q8A/2021, England/QHEC-3Q038Q99/2021, England/QHEC-3Q038QA8/2021, England/QHEC-3Q038QB7/2021, England/QHEC-3Q038QD5/2021, England/QHEC-3Q038QE4/2021, England/QHEC-3Q038QF3/2021, England/QHEC-3Q039Q0F/2021, England/QHEC-3Q039Q1E/2021, England/QHEC-3Q039Q2D/2021, England/QHEC-3Q039Q3C/2021, England/QHEC-3Q039Q4B/2021, England/QHEC-3Q039Q5A/2021, England/QHEC-3Q039Q69/2021, England/QHEC-3Q039Q78/2021, England/QHEC-3Q039Q87/2021, England/QHEC-3Q039Q96/2021, England/QHEC-3Q039QA5/2021, England/QHEC-3Q039QB4/2021, England/QHEC-3Q039QC3/2021, England/QHEC-3Q039QE1/2021, England/QHEC-3Q039QF0/2021, England/QHEC-3Q03AQ0C/2021, England/QHEC-3Q03AQ1B/2021, England/QHEC-3Q03AQ2A/2021, England/QHEC-3Q03AQ39/2021, England/QHEC-3Q03AQ48/2021, England/QHEC-3Q03AQ66/2021, England/QHEC-3Q03AQ75/2021, England/QHEC-3Q03AQ84/2021, England/QHEC-3Q03AQ93/2021, England/QHEC-3Q03AQA2/2021, England/QHEC-3Q03AQB1/2021, England/QHEC-3Q03AQC0/2021, England/QHEC-3Q03AQDF/2021, England/QHEC-3Q03AQEE/2021, England/QHEC-3Q03AQFD/2021, England/QHEC-3Q03BQ09/2021, England/QHEC-3Q03BQ18/2021, England/QHEC-3Q03BQ36/2021, England/QHEC-3Q03BQ45/2021, England/QHEC-3Q03BQ54/2021, England/QHEC-3Q03BQ63/2021, England/QHEC-3Q03BQ72/2021, England/QHEC-3Q03BQ81/2021, England/QHEC-3Q03BQ90/2021, England/QHEC-3Q03BQBE/2021, England/QHEC-3Q03BQCD/2021, England/QHEC-3Q03BQDC/2021, England/QHEC-3Q03BQEB/2021, England/QHEC-3Q03BQFA/2021, England/QHEC-3Q03CQ06/2021, England/QHEC-3Q03CQ15/2021, England/QHEC-3Q03CQ33/2021, England/QHEC-3Q03CQ51/2021, England/QHEC-3Q03CQ60/2021, England/QHEC-3Q03CQ7F/2021, England/QHEC-3Q03CQ8E/2021, England/QHEC-3Q03CQAC/2021, England/QHEC-3Q03CQBB/2021, England/QHEC-3Q03CQCA/2021, England/QHEC-3Q03CQD9/2021, England/QHEC-3Q03CQE8/2021, England/QHEC-3Q03CQF7/2021, England/QHEC-3Q03DQ12/2021, England/QHEC-3Q03DQ21/2021, England/QHEC-3Q03DQ30/2021, England/QHEC-3Q03DQ4F/2021, England/QHEC-3Q03DQ5E/2021, England/QHEC-3Q03DQ6D/2021, England/QHEC-3Q03DQ7C/2021, England/QHEC-3Q03DQ8B/2021, England/QHEC-3Q03DQ9A/2021, England/QHEC-3Q03DQB8/2021, England/QHEC-3Q03DQC7/2021, England/QHEC-3Q03DQD6/2021, England/QHEC-3Q03DQE5/2021, England/QHEC-3Q03DQF4/2021, England/QHEC-3Q03EQ00/2021, England/QHEC-3Q03EQ1F/2021, England/QHEC-3Q03EQ3D/2021, England/QHEC-3Q03EQ4C/2021, England/QHEC-3Q03EQ5B/2021, England/QHEC-3Q03EQ6A/2021, England/QHEC-3Q03EQ79/2021, England/QHEC-3Q03EQ88/2021, England/QHEC-3Q03EQ97/2021, England/QHEC-3Q03EQA6/2021, England/QHEC-3Q03EQB5/2021, England/QHEC-3Q03EQC4/2021, England/QHEC-3Q03EQD3/2021, England/QHEC-3Q03EQE2/2021, England/QHEC-3Q03EQF1/2021, England/QHEC-3Q03FQ0D/2021, England/QHEC-3Q03FQ1C/2021, England/WSDT-25CCB13/2021, England/WSFT-25C5628/2020, England/WSFT-25C5B38/2021, England/WSFT-25C5B47/2021, England/WSFT-25C5B56/2021, England/WSFT-25C5B65/2021, England/WSFT-25C5B74/2021, England/WSFT-25C5BA1/2020, England/WSFT-25C5CCC/2020, England/WSFT-25C6047/2020, England/WSFT-25C6302/2021, England/WSFT-25C6311/2021, England/WSFT-25C6320/2021, England/WSFT-25C634E/2021, England/WSFT-25C634E/2021, England/WSFT-25C635D/2021, England/WSFT-25C636C/2021, England/WSFT-25C637B/2021, England/WSFT-25C6399/2021, England/WSFT-25C63C6/2021, England/WSFT-25C63D5/2021, England/WSFT-25C63E4/2021, England/WSFT-25C63F3/2021, England/WSFT-25C640F/2021, England/WSFT-25C641E/2021, England/WSFT-25C643C/2021, England/WSFT-25C644B/2021, England/WSFT-25C645A/2021, England/WSFT-25C6478/2021, England/WSFT-25C6487/2021, England/WSFT-25C6496/2021, England/WSFT-25C64A5/2021, England/WSFT-25C64B4/2021, England/WSFT-25C64C3/2021, England/WSFT-25C64D2/2021, England/WSFT-25C64E1/2021, England/WSFT-25C64F0/2021, England/WSFT-25C650C/2021, England/WSFT-25C6539/2021, England/WSFT-25C6539/2021, England/WSFT-25C6548/2021, England/WSFT-25C6557/2021, England/WSFT-25C6575/2021, England/WSFT-25C6584/2021, England/WSFT-25C6593/2021, England/WSFT-25C65A2/2021, England/WSFT-25C65B1/2021, England/WSFT-25C65DF/2021, England/WSFT-25C65EE/2021, England/WSFT-25C65FD/2021, England/WSFT-25C6609/2021, England/WSFT-25C6627/2021, England/WSFT-25C6636/2021, England/WSFT-25C6645/2021, England/WSFT-25C6654/2021, England/WSFT-25C6663/2021, England/WSFT-25C6672/2021, England/WSFT-25C6681/2021, England/WSFT-25C6690/2021, England/WSFT-25C66AF/2021, England/WSFT-25C66BE/2021, England/WSFT-25C66CD/2021, England/WSFT-25C66DC/2021, England/WSFT-25C66EB/2021, England/WSFT-25C66FA/2021, England/WSFT-25C6706/2021, England/WSFT-25C6715/2021, England/WSFT-25C6724/2021, England/WSFT-25C6733/2021, England/WSFT-25C6742/2021, England/WSFT-25C6751/2021, England/WSFT-25C678E/2021, England/WSFT-25C67AC/2021, England/WSFT-25C67BB/2021, England/WSFT-25C67E8/2021, England/WSFT-25C67F7/2021, England/WSFT-25C6803/2021, England/WSFT-25C6812/2021, England/WSFT-25C6821/2021, England/WSFT-25C6830/2021, England/WSFT-25C684F/2021, England/WSFT-25C687C/2021, England/WSFT-25C688B/2021, England/WSFT-25C689A/2021, England/WSFT-25C68A9/2021, England/WSFT-25C68D6/2021, England/WSFT-25C68E5/2021, England/WSFT-25C68F4/2021, England/WSFT-25C6900/2021, England/WSFT-25C691F/2021, England/WSFT-25C693D/2021, England/WSFT-25C694C/2021, England/WSFT-25C696A/2021, England/WSFT-25C6988/2021, England/WSFT-25C6997/2021, England/WSFT-25C69A6/2021, England/WSFT-25C69B5/2021, England/WSFT-25C69C4/2021, England/WSFT-25C69D3/2021, England/WSFT-25C69E2/2021, England/WSFT-25C69F1/2021, England/WSFT-25C6A0D/2021, England/WSFT-25C6A1C/2021, England/WSFT-25C6A3A/2021, England/WSFT-25C6A49/2021, England/WSFT-25C6A67/2021, England/WSFT-25C6A76/2021, England/WSFT-25C6A94/2021, England/WSFT-25C6AA3/2021, England/WSFT-25C6AB2/2021, England/WSFT-25C6AD0/2021, England/WSFT-25C6AEF/2021, England/WSFT-25C6AFE/2021, England/WSFT-25C6B19/2021, England/WSFT-25C6B28/2021, England/WSFT-25C6B37/2021, England/WSFT-25C6B64/2021, England/WSFT-25C6B73/2021, England/WSFT-25C6B91/2021, England/WSFT-25C6BA0/2021, England/WSFT-25C6BCE/2021, England/WSFT-25C6BDD/2021, England/WSFT-25C6BEC/2021, England/WSFT-25C6BFB/2021, England/WSFT-25C6C25/2021, England/WSFT-25C6C34/2021, England/WSFT-25C6C43/2021, England/WSFT-25C6C52/2021, England/WSFT-25C6C8F/2021, England/WSFT-25C6CAD/2021, England/WSFT-25C6CBC/2021, England/WSFT-25C6D13/2021, England/WSFT-25C6D22/2021, England/WSFT-25C6D6E/2021, England/WSFT-25C6D7D/2021, England/WSFT-25C6D8C/2021, England/WSFT-25C6DC8/2021, England/WSFT-25C6DD7/2021, England/WSFT-25C6DE6/2021, England/WSFT-25C6DF5/2021, England/WSFT-25C6E4D/2021, England/WSFT-25C6E5C/2021, England/WSFT-25C6E6B/2021, England/WSFT-25C6E89/2021, England/WSFT-25C6E98/2021, England/WSFT-25C6EA7/2021, England/WSFT-25C6EB6/2021, England/WSFT-25C6F0E/2021, England/WSFT-25C6F1D/2021, England/WSFT-25C6F2C/2021, England/WSFT-25C6F3B/2021, England/WSFT-25C6F59/2021, England/WSFT-25C6F68/2021, England/WSFT-25C6F77/2021, England/WSFT-25C6F86/2021, England/WSFT-25C6F95/2021, England/WSFT-25C6FA4/2021, England/WSFT-25C6FB3/2021, England/WSFT-25C6FC2/2021, England/WSFT-25C6FD1/2021, England/WSFT-25C6FE0/2021, England/WSFT-25C6FFF/2021, England/WSFT-25C700A/2021, England/WSFT-25C7019/2021, England/WSFT-25C7028/2021, England/WSFT-25C7046/2021, England/WSFT-25C7064/2021, England/WSFT-25C7073/2021, England/WSFT-25C7082/2021, England/WSFT-25C7091/2021, England/WSFT-25C70A0/2021, England/WSFT-25C70BF/2021, England/WSFT-25C70CE/2021, England/WSFT-25C70DD/2021, England/WSFT-25C70EC/2021, England/WSFT-25C70FB/2021, England/WSFT-25C7116/2021, England/WSFT-25C7125/2021, England/WSFT-25C7134/2021, England/WSFT-25C7143/2021, England/WSFT-25C7152/2021, England/WSFT-25C7161/2021, England/WSFT-25C7170/2021, England/WSFT-25C718F/2021, England/WSFT-25C71AD/2021, England/WSFT-25C71BC/2021, England/WSFT-25C71CB/2021, England/WSFT-25C71DA/2021, England/WSFT-25C71E9/2021, England/WSFT-25C71F8/2021, England/WSFT-25C7222/2021, England/WSFT-25C7240/2021, England/WSFT-25C725F/2021, England/WSFT-25C726E/2021, England/WSFT-25C727D/2021, England/WSFT-25C728C/2021, England/WSFT-25C72AA/2021, England/WSFT-25C72B9/2021, England/WSFT-25C72C8/2021, England/WSFT-25C72F5/2021, England/WSFT-25C7301/2021, England/WSFT-25C7310/2021, England/WSFT-25C735C/2021, England/WSFT-25C736B/2021, England/WSFT-25C737A/2021, England/WSFT-25C7389/2021, England/WSFT-25C7398/2021, England/WSFT-25C73A7/2021, England/WSFT-25C73B6/2021, England/WSFT-25C73C5/2021, England/WSFT-25C73D4/2021, England/WSFT-25C73E3/2021, England/WSFT-25C740E/2021, England/WSFT-25C742C/2021, England/WSFT-25C743B/2021, England/WSFT-25C744A/2021, England/WSFT-25C7459/2021, England/WSFT-25C7468/2021, England/WSFT-25C7477/2021, England/WSFT-25C7486/2021, England/WSFT-25C74A4/2021, England/WSFT-25C74B3/2021, England/WSFT-25C74C2/2021, England/WSFT-25C74D1/2021, England/WSFT-25C74E0/2021, England/WSFT-25C74FF/2021, England/WSFT-25C751A/2021, England/WSFT-25C7529/2021, England/WSFT-25C7538/2021, England/WSFT-25C7547/2021, England/WSFT-25C7556/2021, England/WSFT-25C7574/2021, England/WSFT-25C7583/2021, England/WSFT-25C7592/2021, England/WSFT-25C75A1/2021, England/WSFT-25C75DE/2021, England/WSFT-25C75FC/2021, England/WSFT-25C7608/2021, England/WSFT-25C7617/2021, England/WSFT-25C7626/2021, England/WSFT-25C7635/2021, England/WSFT-25C7653/2021, England/WSFT-25C7680/2021, England/WSFT-25C769F/2021, England/WSFT-25C76BD/2021, England/WSFT-25C76CC/2021, England/WSFT-25C76EA/2021, England/WSFT-25C76F9/2021, England/WSFT-25C7705/2021, England/WSFT-25C7723/2021, England/WSFT-25C7741/2021, England/WSFT-25C7750/2021, England/WSFT-25C776F/2021, England/WSFT-25C777E/2021, England/WSFT-25C779C/2021, England/WSFT-25C77BA/2021, England/WSFT-25C77C9/2021, England/WSFT-25C77D8/2021, England/WSFT-25C77F6/2021, England/WSFT-25C7811/2021, England/WSFT-25C7820/2021, England/WSFT-25C783F/2021, England/WSFT-25C784E/2021, England/WSFT-25C785D/2021, England/WSFT-25C786C/2021, England/WSFT-25C787B/2021, England/WSFT-25C788A/2021, England/WSFT-25C7899/2021, England/WSFT-25C78A8/2021, England/WSFT-25C78B7/2021, England/WSFT-25C78C6/2021, England/WSFT-25C78E4/2021, England/WSFT-25C78F3/2021, England/WSFT-25C790F/2021, England/WSFT-25C791E/2021, England/WSFT-25C793C/2021, England/WSFT-25C795A/2021, England/WSFT-25C7969/2021, England/WSFT-25C7978/2021, England/WSFT-25C7987/2021, England/WSFT-25C7996/2021, England/WSFT-25C79A5/2021, England/WSFT-25C79B4/2021, England/WSFT-25C79C3/2021, England/WSFT-25C79D2/2021, England/WSFT-25C79F0/2021, England/WSFT-25C7A0C/2021, England/WSFT-25C7A1B/2021, England/WSFT-25C7A2A/2021, England/WSFT-25C7A39/2021, England/WSFT-25C7A48/2021, England/WSFT-25C7A57/2021, England/WSFT-25C7A66/2021, England/WSFT-25C7A84/2021, England/WSFT-25C7A93/2021, England/WSFT-25C7AA2/2021, England/WSFT-25C7AC0/2021, England/WSFT-25C7ADF/2021, England/WSFT-25C7AEE/2021, England/WSFT-25C7AFD/2021, England/WSFT-25C7B09/2021, England/WSFT-25C7B18/2021, England/WSFT-25C7B27/2021, England/WSFT-25C7B36/2021, England/WSFT-25C7B45/2021, England/WSFT-25C7B54/2021, England/WSFT-25C7B63/2021, England/WSFT-25C7B72/2021, England/WSFT-25C7B81/2021, England/WSFT-25C7B90/2021, England/WSFT-25C7BAF/2021, England/WSFT-25C7BBE/2021, England/WSFT-25C7BDC/2021, England/WSFT-25C7BEB/2021, England/WSFT-25C7C06/2021, England/WSFT-25C7C15/2021, England/WSFT-25C7C24/2021, England/WSFT-25C7C33/2021, England/WSFT-25C7C42/2021, England/WSFT-25C7C51/2021, England/WSFT-25C7C60/2021, England/WSFT-25C7C7F/2021, England/WSFT-25C7C8E/2021, England/WSFT-25C7C9D/2021, England/WSFT-25C7CAC/2021, England/WSFT-25C7CBB/2021, England/WSFT-25C7CCA/2021, England/WSFT-25C7CD9/2021, England/WSFT-25C7CE8/2021, England/WSFT-25C7CF7/2021, England/WSFT-25C7D03/2021, England/WSFT-25C7D12/2021, England/WSFT-25C7D21/2021, England/WSFT-25C7D30/2021, England/WSFT-25C7D4F/2021, England/WSFT-25C7D5E/2021, England/WSFT-25C7D6D/2021, England/WSFT-25C7D8B/2021, England/WSFT-25C7D9A/2021, England/WSFT-25C7DA9/2021, England/WSFT-25C7DB8/2021, England/WSFT-25C7DB8/2021, England/WSFT-25C7DD6/2021, England/WSFT-25C7DE5/2021, England/WSFT-25C7DF4/2021, England/WSFT-25C7E00/2021, England/WSFT-25C7E1F/2021, England/WSFT-25C7E2E/2021, England/WSFT-25C7E3D/2021, England/WSFT-25C7E5B/2021, England/WSFT-25C7E6A/2021, England/WSFT-25C7E79/2021, England/WSFT-25C7E88/2021, England/WSFT-25C7E97/2021, England/WSFT-25C7EA6/2021, England/WSFT-25C7EB5/2021, England/WSFT-25C7EC4/2021, England/WSFT-25C7ED3/2021, England/WSFT-25C7EE2/2021, England/WSFT-25C7EF1/2021, England/WSFT-25C7F0D/2021, England/WSFT-25C7F1C/2021, England/WSFT-25C7F2B/2021, England/WSFT-25C7F3A/2021, England/WSFT-25C7F49/2021, England/WSFT-25C7F58/2021, England/WSFT-25C7F67/2021, England/WSFT-25C7F76/2021, England/WSFT-25C7F85/2021, England/WSFT-25C7FA3/2021, England/WSFT-25C7FB2/2021, England/WSFT-25C7FC1/2021, England/WSFT-25C7FD0/2021, England/WSFT-25C7FEF/2021, England/WSFT-25C7FFE/2021, England/WSFT-25C8009/2021, England/WSFT-25C8018/2021, England/WSFT-25C8027/2021, England/WSFT-25C8036/2021, England/WSFT-25C8045/2021, England/WSFT-25C8054/2021, England/WSFT-25C8063/2021, England/WSFT-25C8072/2021, England/WSFT-25C8081/2021, England/WSFT-25C8090/2021, England/WSFT-25C80BE/2021, England/WSFT-25C80CD/2021, England/WSFT-25C80EB/2021, England/WSFT-25C8106/2021, England/WSFT-25C8115/2021, England/WSFT-25C8124/2021, England/WSFT-25C8133/2021, England/WSFT-25C8151/2021, England/WSFT-25C8160/2021, England/WSFT-25C817F/2021, England/WSFT-25C819D/2021, England/WSFT-25C81E8/2021, England/WSFT-25C8212/2021, England/WSFT-25C8221/2021, England/WSFT-25C8230/2021, England/WSFT-25C824F/2021, England/WSFT-25C827C/2021, England/WSFT-25C828B/2021, England/WSFT-25C82C7/2021, England/WSFT-25C82D6/2021, England/WSFT-25C82E5/2021, England/WSFT-25C831F/2021, England/WSFT-25C832E/2021, England/WSFT-25C834C/2021, England/WSFT-25C835B/2021, England/WSFT-25C83A6/2021, England/WSFT-25C83E2/2021, England/WSFT-25C83F1/2021, England/WSFT-25C840D/2021, England/WSFT-25C842B/2021, England/WSFT-25C8449/2021, England/WSFT-25C8458/2021, England/WSFT-25C8467/2021, England/WSFT-25C8485/2021, England/WSFT-25C8494/2021, England/WSFT-25C84A3/2021, England/WSFT-25C84B2/2021, England/WSFT-25C84C1/2021, England/WSFT-25C84EF/2021, England/WSFT-25C84FE/2021, England/WSFT-25C850A/2021, England/WSFT-25C8519/2021, England/WSFT-25C8528/2021, England/WSFT-25C8537/2021, England/WSFT-25C8555/2021, England/WSFT-25C8564/2021, England/WSFT-25C8573/2021, England/WSFT-25C8582/2021, England/WSFT-25C8591/2021, England/WSFT-25C85A0/2021, England/WSFT-25C85BF/2021, England/WSFT-25C85DD/2021, England/WSFT-25C85EC/2021, England/WSFT-25C85FB/2021, England/WSFT-25C8616/2021, England/WSFT-25C8625/2021, England/WSFT-25C8634/2021, England/WSFT-25C8643/2021, England/WSFT-25C8652/2021, England/WSFT-25C8661/2021, England/WSFT-25C8670/2021, England/WSFT-25C868F/2021, England/WSFT-25C869E/2021, England/WSFT-25C86AD/2021, England/WSFT-25C86BC/2021, England/WSFT-25C86CB/2021, England/WSFT-25C86DA/2021, England/WSFT-25C86E9/2021, England/WSFT-25C86F8/2021, England/WSFT-25C8704/2021, England/WSFT-25C8722/2021, England/WSFT-25C8740/2021, England/WSFT-25C875F/2021, England/WSFT-25C87C8/2021, England/WSFT-25C87D7/2021, England/WSFT-25C8801/2021, England/WSFT-25C8810/2021, England/WSFT-25C882F/2021, England/WSFT-25C883E/2021, England/WSFT-25C884D/2021, England/WSFT-25C885C/2021, England/WSFT-25C886B/2021, England/WSFT-25C88B6/2021, England/WSFT-25C88C5/2021, England/WSFT-25C88D4/2021, England/WSFT-25C88F2/2021, England/WSFT-25C891D/2021, England/WSFT-25C892C/2021, England/WSFT-25C893B/2021, England/WSFT-25C8959/2021, England/WSFT-25C8977/2021, England/WSFT-25C8986/2021, England/WSFT-25C8995/2021, England/WSFT-25C89B3/2021, England/WSFT-25C89D1/2021, England/WSFT-25C89E0/2021, England/WSFT-25C89FF/2021, England/WSFT-25C8A0B/2021, England/WSFT-25CC8D0/2021, England/WSFT-25CC8EF/2021, England/WSFT-25CC8FE/2021, England/WSFT-25CC90A/2021, England/WSFT-25CC919/2021, England/WSFT-25CC928/2021, England/WSFT-25CC937/2021, England/WSFT-25CC946/2021, England/WSFT-25CC955/2021, England/WSFT-25CC982/2021, England/WSFT-25CC991/2021, England/WSFT-25CC9A0/2021, England/WSFT-25CC9BF/2021, England/WSFT-25CC9CE/2021, England/WSFT-25CC9DD/2021, England/WSFT-25CC9EC/2021, England/WSFT-25CC9FB/2021, England/WSFT-25CCA07/2021, England/WSFT-25CCA16/2021, England/WSFT-25CCA25/2021, England/WSFT-25CCA34/2021, England/WSFT-25CCA52/2021, England/WSFT-25CCA61/2021, England/WSFT-25CCA70/2021, England/WSFT-25CCA8F/2021, England/WSFT-25CCA9E/2021, England/WSFT-25CCAAD/2021, England/WSFT-25CCACB/2021, England/WSFT-25CCADA/2021, England/WSFT-25CCAF8/2021, England/WSFT-25CCB04/2021, England/WSFT-25CCB22/2021, England/WSFT-25CCB31/2021, England/WSFT-25CCB40/2021, England/WSFT-25CCB5F/2021, England/WSFT-25CCB6E/2021, England/WSFT-25CCB7D/2021, England/WSFT-25CCB8C/2021, England/WSFT-25CCB98/2021, England/WSFT-25CCBAA/2021, England/WSFT-25CCBB9/2021, England/WSFT-25CCBC8/2021, England/WSFT-25CCBD7/2021, England/WSFT-25CCBF5/2021, England/WSFT-25CCC01/2021, England/WSFT-25CCC10/2021, England/WSFT-25CCC2F/2021, England/WSFT-25CCC3E/2021, England/WSFT-25CCC4D/2021, England/WSFT-25CCC5C/2021, England/WSFT-25CCC6B/2021, England/WSFT-25CCC7A/2021, England/WSFT-25CCC89/2021, England/WSFT-25CCC98/2021, England/WSFT-25CCCA7/2021, England/WSFT-25CCCB6/2021, England/WSFT-25CCCD4/2021, England/WSFT-25CCCE3/2021, England/WSFT-25CCCF2/2021, England/WSFT-25CCD0E/2021, England/WSFT-25CCD1D/2021, England/WSFT-25CCD2C/2021, England/WSFT-25CCD3B/2021, England/WSFT-25CCD4A/2021, England/WSFT-25CCD68/2021, England/WSFT-25CCD77/2021, England/WSFT-25CCD86/2021, England/WSFT-25CCDA4/2021, England/WSFT-25CCDB3/2021, England/WSFT-25CCDC2/2021, England/WSFT-25CCDD1/2021, England/WSFT-25CCDE0/2021, England/WSFT-25CCE0B/2021, England/WSFT-25CCE38/2021, England/WSFT-25CCE47/2021, England/WSFT-25CCE65/2021, England/WSFT-25CCE74/2021, England/WSFT-25CCE92/2021, England/WSFT-25CCEA1/2021, England/WSFT-25CCEB0/2021, England/WSFT-25CCECF/2021, England/WSFT-25CCEDE/2021, England/WSFT-25CCEED/2021, England/WSFT-25CCEFC/2021, England/WSFT-25CCF08/2021, England/WSFT-25CCF17/2021, England/WSFT-25CCF26/2021, England/WSFT-25CCF35/2021, England/WSFT-25CCF44/2021, England/WSFT-25CCF53/2021, England/WSFT-25CCF62/2021, England/WSFT-25CCF71/2021, England/WSFT-25CCF80/2021, England/WSFT-25CCF9F/2021, England/WSFT-25CCFAE/2021, England/WSFT-25CCFBD/2021, England/WSFT-25CCFCC/2021, England/WSFT-25CCFDB/2021, England/WSFT-25CCFEA/2021, England/WSFT-25CCFF9/2021, England/WSFT-25CD022/2021, England/WSFT-25CD031/2021, England/WSFT-25CD040/2021, England/WSFT-25CD06E/2021, England/WSFT-25CD07D/2021, England/WSFT-25CD09B/2021, England/WSFT-25CD0AA/2021, England/WSFT-25CD0B9/2021, England/WSFT-25CD0D7/2021, England/WSFT-25CD0E6/2021, England/WSFT-25CD0F5/2021, England/WSFT-25CD101/2021, England/WSFT-25CD12F/2021, England/WSFT-25CD13E/2021, England/WSFT-25CD14D/2021, England/WSFT-25CD17A/2021, England/WSFT-25CD189/2021, England/WSFT-25CD198/2021, England/WSFT-25CD1B6/2021, England/WSFT-25CD1C5/2021, England/WSFT-25CD1D4/2021, England/WSFT-25CD1E3/2021, England/WSFT-25CD1F2/2021, England/WSFT-25CD20E/2021, England/WSFT-25CD21D/2021, England/WSFT-25CD23B/2021, England/WSFT-25CD24A/2021, England/WSFT-25CD259/2021, England/WSFT-25CD268/2021, England/WSFT-25CD277/2021, England/WSFT-25CD286/2021, England/WSFT-25CD295/2021, England/WSFT-25CD2A4/2021, England/WSFT-25CD2B3/2021, England/WSFT-25CD2C2/2021, England/WSFT-25CD2D1/2021, England/WSFT-25CD2E0/2021, England/WSFT-25CD2FF/2021, England/WSFT-25CD30B/2021, England/WSFT-25CD31A/2021, England/WSFT-25CD329/2021, England/WSFT-25CD338/2021, England/WSFT-25CD356/2021, England/WSFT-25CD365/2021, England/WSFT-25CD374/2021, England/WSFT-25CD383/2021, England/WSFT-25CD392/2021, England/WSFT-25CD3A1/2021, England/WSFT-25CD3B0/2021, England/WSFT-25CD3CF/2021, England/WSFT-25CD3DE/2021, England/WSFT-25CD3ED/2021, England/WSFT-25CD3FC/2021, England/WSFT-25CD408/2021, England/WSFT-25CD417/2021, England/WSFT-25CD426/2021, England/WSFT-25CD435/2021, England/WSFT-25CD444/2021, England/WSFT-25CD453/2021, England/WSFT-25CD471/2021, England/WSFT-25CD480/2021, England/WSFT-25CD4AE/2021, England/WSFT-25CD4BD/2021, England/WSFT-25CD4CC/2021, England/WSFT-25CD4DB/2021, England/WSFT-25CD4EA/2021, England/WSFT-25CD505/2021, England/WSFT-25CD514/2021, England/WSFT-25CD532/2021, England/WSFT-25CD541/2021, England/WSFT-25CD550/2021, England/WSFT-25CD57E/2021, England/WSFT-25CD5AB/2021, England/WSFT-25CD5BA/2021, England/WSFT-25CD5C9/2021, England/WSFT-25CD5D8/2021, England/WSFT-25CD5E7/2021, England/WSFT-25CD5F6/2021, England/WSFT-25CD602/2021, England/WSFT-25CD611/2021, England/WSFT-25CD620/2021, England/WSFT-25CD63F/2021, England/WSFT-25CD64E/2021, England/WSFT-25CD65D/2021, England/WSFT-25CD67B/2021, England/WSFT-25CD68A/2021, England/WSFT-25CD699/2021, England/WSFT-25CD6A8/2021, England/WSFT-25CD6B7/2021, England/WSFT-25CD6C6/2021, England/WSFT-25CD6D5/2021, England/WSFT-25CD6E4/2021, England/WSFT-25CD6F3/2021, England/WSFT-25CD70F/2021, England/WSFT-25CD71E/2021, England/WSFT-25CD73C/2021, England/WSFT-25CD74B/2021, England/WSFT-25CD75A/2021, England/WSFT-25CD769/2021, England/WSFT-25CD796/2021, England/WSFT-25CD7B4/2021, England/WSFT-25CD7C3/2021, England/WSFT-25CD7D2/2021, England/WSFT-25CD7E1/2021, England/WSFT-25CD7F0/2021, England/WSFT-25CD80C/2021, England/WSFT-25CD82A/2021, England/WSFT-25CD848/2021, England/WSFT-25CD857/2021, England/WSFT-25CD893/2021, England/WSFT-25CD8A2/2021, England/WSFT-25CD8B1/2021, England/WSFT-25CD8C0/2021, England/WSFT-25CD8DF/2021, England/WSFT-25CD8EE/2021, England/WSFT-25CD8FD/2021, England/WSFT-25CD909/2021, England/WSFT-25CD918/2021, England/WSFT-25CD927/2021, England/WSFT-25CD936/2021, England/WSFT-25CD945/2021, England/WSFT-25CD954/2021, England/WSFT-25CD963/2021, England/WSFT-25CD981/2021, England/WSFT-25CD990/2021, England/WSFT-25CD9BE/2021, England/WSFT-25CD9CD/2021, England/WSFT-25CD9DC/2021, England/WSFT-25CD9EB/2021, England/WSFT-25CD9FA/2021, England/WSFT-25CDA15/2021, England/WSFT-25CDA33/2021, England/WSFT-25CDA42/2021, England/WSFT-25CDA51/2021, England/WSFT-25CDA60/2021, England/WSFT-25CDA7F/2021, England/WSFT-25CDA8E/2021, England/WSFT-25CDA9D/2021, England/WSFT-25CDAAC/2021, England/WSFT-25CDABB/2021, England/WSFT-25CDACA/2021, England/WSFT-25CDAD9/2021, England/WSFT-25CDB12/2021, England/WSFT-25CDB21/2021, England/WSFT-25CDB30/2021, England/WSFT-25CDB5E/2021, England/WSFT-25CDB6D/2021, England/WSFT-25CDB7C/2021, England/WSFT-25CDB8B/2021, England/WSFT-25CDB9A/2021, England/WSFT-25CDBA9/2021, England/WSFT-25CDBB8/2021, England/WSFT-25CDBC7/2021, England/WSFT-25CDBD6/2021, England/WSFT-25CDBE5/2021, England/WSFT-25CDBF4/2021, England/WSFT-25CDC00/2021, England/WSFT-25CDC1F/2021, England/WSFT-25CDC2E/2021, England/WSFT-25CDC4C/2021, England/WSFT-25CDC5B/2021, England/WSFT-25CDC6A/2021, England/WSFT-25CDC79/2021, England/WSFT-25CDC88/2021, England/WSFT-25CDC97/2021, England/WSFT-25CDCA6/2021, England/WSFT-25CDCB5/2021, England/WSFT-25CDCC4/2021, England/WSFT-25CDCE2/2021, England/WSFT-25CDCF1/2021, England/WSFT-25CDD0D/2021, England/WSFT-25CDD1C/2021, England/WSFT-25CDD3A/2021, England/WSFT-25CDD49/2021, England/WSFT-25CDD67/2021, England/WSFT-25CDD76/2021, England/WSFT-25CDD85/2021, England/WSFT-25CDD94/2021, England/WSFT-25CDDA3/2021, England/WSFT-25CDDC1/2021, England/WSFT-25CDDD0/2021, England/WSFT-25CDDEF/2021, England/WSFT-25CDDFE/2021, England/WSFT-25CDE0A/2021, England/WSFT-25CDE19/2021, England/WSFT-25CDE28/2021, England/WSFT-25CDE37/2021, England/WSFT-25CDE46/2021, England/WSFT-25CDE56/2021, England/WSFT-25CDE64/2021, England/WSFT-25CDE82/2021, England/WSFT-25CDE91/2021, England/WSFT-25CDEA0/2021, England/WSFT-25CDEBF/2021, England/WSFT-25CDECE/2021, England/WSFT-25CDEEC/2021, England/WSFT-25CDF07/2021, England/WSFT-25CDF16/2021, England/WSFT-25CDF25/2021, England/WSFT-25CDF34/2021, England/WSFT-25CDF43/2021, England/WSFT-25CDF52/2021, England/WSFT-25CDF61/2021, England/WSFT-25CDF70/2021, England/WSFT-25CDF8F/2021, England/WSFT-25CDF9E/2021, England/WSFT-25CDFAD/2021, England/WSFT-25CDFBC/2021, England/WSFT-25CDFCB/2021, England/WSFT-25CDFDA/2021, England/WSFT-25CDFE9/2021, England/WSFT-25CDFF8/2021, England/WSFT-25CE003/2021, England/WSFT-25CE012/2021, England/WSFT-25CE021/2021, England/WSFT-25CE030/2021, England/WSFT-25CE04F/2021, England/WSFT-25CE05E/2021, England/WSFT-25CE07C/2021, England/WSFT-25CE08B/2021, England/WSFT-25CE09A/2021, England/WSFT-25CE0A9/2021, England/WSFT-25CE0B8/2021, England/WSFT-25CE0C7/2021, England/WSFT-25CE0D6/2021, England/WSFT-25CE0E5/2021, England/WSFT-25CE0F4/2021, England/WSFT-25CE11F/2021, England/WSFT-25CE12E/2021, England/WSFT-25CE13D/2021, England/WSFT-25CE14C/2021, England/WSFT-25CE15B/2021, England/WSFT-25CE16A/2021, England/WSFT-25CE188/2021, England/WSFT-25CE197/2021, England/WSFT-25CE1A6/2021, England/WSFT-25CE1D3/2021, England/WSFT-25CE1E2/2021, England/WSFT-25CE1F1/2021, England/WSFT-25CE20D/2021, England/WSFT-25CE22B/2021, England/WSFT-25CE249/2021, England/WSFT-25CE267/2021, England/WSFT-25CE285/2021, England/WSFT-25CE2C1/2021, England/WSFT-25CE2D0/2021, England/WSFT-25CE2EF/2021, England/WSFT-25CE2FE/2021, England/WSFT-25CE319/2021, England/WSFT-25CE328/2021, England/WSFT-25CE346/2021, England/WSFT-25CE364/2021, England/WSFT-25CE373/2021, England/WSFT-25CE382/2021, England/WSFT-25CE391/2021, England/WSFT-25CE3A0/2021, England/WSFT-25CE3BF/2021, England/WSFT-25CE3CE/2021, England/WSFT-25CE3DD/2021, England/WSFT-25CE3EC/2021, England/WSFT-25CE3FB/2021, England/WSFT-25CE407/2021, England/WSFT-25CE416/2021, England/WSFT-25CE425/2021, England/WSFT-25CE434/2021, England/WSFT-25CE443/2021, England/WSFT-25CE461/2021, England/WSFT-25CE470/2021, England/WSFT-25CE48F/2021, England/WSFT-25CE49E/2021, England/WSFT-25CE4AD/2021, England/WSFT-25CE4BC/2021, England/WSFT-25CE4CB/2021, England/WSFT-25CE4DA/2021, England/WSFT-25CE4E9/2021, England/WSFT-25CE4F8/2021, England/WSFT-25CE504/2021, England/WSFT-25CE513/2021, England/WSFT-25CE531/2021, England/WSFT-25CE540/2021, England/WSFT-25CE55F/2021, England/WSFT-25CE56E/2021, England/WSFT-25CE57D/2021, England/WSFT-25CE58C/2021, England/WSFT-25CE59B/2021, England/WSFT-25CE5AA/2021, England/WSFT-25CE5B9/2021, England/WSFT-25CE5C8/2021, England/WSFT-25CE5D7/2021, England/WSFT-25CE5F5/2021, England/WSFT-25CE601/2021, England/WSFT-25CE610/2021, England/WSFT-25CE62F/2021, England/WSFT-25CE63E/2021, England/WSFT-25CE64D/2021, England/WSFT-25CE65C/2021, England/WSFT-25CE66B/2021, England/WSFT-25CE67A/2021, England/WSFT-25CE689/2021, England/WSFT-25CE698/2021, England/WSFT-25CE6A7/2021, England/WSFT-25CE6B6/2021, England/WSFT-25CE6D4/2021, England/WSFT-25CE6E3/2021, England/WSFT-25CE6F2/2021, England/WSFT-25CE72C/2021, England/WSFT-25CE73B/2021, England/WSFT-25CE759/2021, England/WSFT-25CE768/2021, England/WSFT-25CE777/2021, England/WSFT-25CE786/2021, England/WSFT-25CE795/2021, England/WSFT-25CE7A4/2021, England/WSFT-25CE7B3/2021, England/WSFT-25CE7C2/2021, England/WSFT-25CE7D1/2021, England/WSFT-25CE7E0/2021, England/WSFT-25CE7FF/2021, England/WSFT-25CE80B/2021, England/WSFT-25CE829/2021, England/WSFT-25CE847/2021, England/WSFT-25CE856/2021, England/WSFT-25CE865/2021, England/WSFT-25CE874/2021, England/WSFT-25CE892/2021, England/WSFT-25CE8A1/2021, England/WSFT-25CE8B0/2021, England/WSFT-25CE8ED/2021, England/WSFT-25CE8FC/2021, England/WSFT-25CE908/2021, England/WSFT-25CE917/2021, England/WSFT-25CE935/2021, England/WSFT-25CE944/2021, England/WSFT-25CE953/2021, England/WSFT-25CE980/2021, England/WSFT-25CE99F/2021, England/WSFT-25CE9BD/2021, England/WSFT-25CE9CC/2021, England/WSFT-25CE9DB/2021, England/WSFT-25CE9EA/2021, England/WSFT-25CE9F9/2021, England/WSFT-25CEA05/2021, England/WSFT-25CEA14/2021, England/WSFT-25CEA50/2021, England/WSFT-25CEA7E/2021, England/WSFT-25CEA8D/2021, England/WSFT-25CEA9C/2021, England/WSFT-25CEAC9/2021, England/WSFT-25CEAD8/2021, England/WSFT-25CEAE7/2021, England/WSFT-25CEAF6/2021, England/WSFT-25CEB02/2021, England/WSFT-25CEB3F/2021, England/WSFT-25CEB5D/2021, England/WSFT-25CEB8A/2021, England/WSFT-25CEB99/2021, England/WSFT-25CEBA8/2021, England/WSFT-25CEBB7/2021, England/WSFT-25CEBC6/2021, England/WSFT-25CEBD5/2021, England/WSFT-25CEBE4/2021, England/WSFT-25CEBF3/2021, England/WSFT-25CEC0F/2021, England/WSFT-25CEC1E/2021, England/WSFT-25CEC2D/2021, England/WSFT-25CEC3C/2021, England/WSFT-25CEC4B/2021, England/WSFT-25CEC69/2021, England/WSFT-25CEC78/2021, England/WSFT-25CEC87/2021, England/WSFT-25CEC96/2021, England/WSFT-25CECA5/2021, England/WSFT-25CECC3/2021, England/WSFT-25CECE1/2021, England/WSFT-25CECF0/2021, England/WSFT-25CED0C/2021, England/WSFT-25CED1B/2021, England/WSFT-25CED2A/2021, England/WSFT-25CED39/2021, England/WSFT-25CED57/2021, England/WSFT-25CED66/2021, England/WSFT-25CED84/2021, England/WSFT-25CEDA2/2021, England/WSFT-25CEDB1/2021, England/WSFT-25CEDC0/2021, England/WSFT-25CEDFD/2021, England/WSFT-25CEE09/2021, England/WSFT-25CEE27/2021, England/WSFT-25CEE45/2021, England/WSFT-25CEE54/2021, England/WSFT-25CEE63/2021, England/WSFT-25CEE72/2021, England/WSFT-25CEE90/2021, England/WSFT-25CEEAF/2021, England/WSFT-25CEECD/2021, England/WSFT-25CEEEB/2021, England/WSFT-25CEEFA/2021, England/WSFT-25CEF06/2021, England/WSFT-25CEF15/2021, England/WSFT-25CEF24/2021, England/WSFT-25CEF33/2021, England/WSFT-25CEF51/2021, England/WSFT-25CEF60/2021, England/WSFT-25CEF8E/2021, England/WSFT-25CEF9D/2021, England/WSFT-25CEFAC/2021, England/WSFT-25CEFBB/2021, England/WSFT-25CEFD9/2021, England/WSFT-25CEFE8/2021, England/WSFT-25CEFF7/2021, England/WSFT-25CF002/2021, England/WSFT-25CF011/2021, England/WSFT-25CF020/2021, England/WSFT-25CF04E/2021, England/WSFT-25CF05D/2021, England/WSFT-25CF08A/2021, England/WSFT-25CF099/2021, England/WSFT-25CF0A8/2021, England/WSFT-25CF0B7/2021, England/WSFT-25CF0C6/2021, England/WSFT-25CF0D5/2021, England/WSFT-25CF0E4/2021, England/WSFT-25CF0F3/2021, England/WSFT-25CF11E/2021, England/WSFT-25CF12D/2021, England/WSFT-25CF13C/2021, England/WSFT-25CF15A/2021, England/WSFT-25CF178/2021, England/WSFT-25CF187/2021, England/WSFT-25CF196/2021, England/WSFT-25CF1A5/2021, England/WSFT-25CF1B4/2021, England/WSFT-25CF1C3/2021, England/WSFT-25CF1D2/2021, England/WSFT-25CF1E1/2021, England/WSFT-25CF1F0/2021, England/WSFT-25CF21B/2021, England/WSFT-25CF22A/2021, England/WSFT-25CF257/2021, England/WSFT-25CF266/2021, England/WSFT-25CF275/2021, England/WSFT-25CF284/2021, England/WSFT-25CF293/2021, England/WSFT-25CF2A2/2021, England/WSFT-25CF2B1/2021, England/WSFT-25CF2C0/2021, England/WSFT-25CF2DF/2021, England/WSFT-25CF2EE/2021, England/WSFT-25CF318/2021, England/WSFT-25CF327/2021, England/WSFT-25CF336/2021, England/WSFT-25CF345/2021, England/WSFT-25CF354/2021, England/WSFT-25CF363/2021, England/WSFT-25CF372/2021, England/WSFT-25CF381/2021, England/WSFT-25CF390/2021, England/WSFT-25CF3AF/2021, England/WSFT-25CF3BE/2021, England/WSFT-25CF3CD/2021, England/WSFT-25CF3DC/2021, England/WSFT-25CF3EB/2021, England/WSFT-25CF3FA/2021, England/WSFT-25CF406/2021, England/WSFT-25CF415/2021, England/WSFT-25CF424/2021, England/WSFT-25CF433/2021, England/WSFT-25CF442/2021, England/WSFT-25CF451/2021, England/WSFT-25CF460/2021, England/WSFT-25CF47F/2021, England/WSFT-25CF48E/2021, England/WSFT-25CF49D/2021, England/WSFT-25CF4BB/2021, England/WSFT-25CF4CA/2021, England/WSFT-25CF4D9/2021, England/WSFT-25CF4E8/2021, England/WSFT-25CF4F7/2021, England/WSFT-25CF503/2021, England/WSFT-25CF530/2021, England/WSFT-25CF54F/2021, England/WSFT-25CF55E/2021, England/WSFT-25CF56D/2021, England/WSFT-25CF57C/2021, England/WSFT-25CF58B/2021, England/WSFT-25CF59A/2021, England/WSFT-25CF5C7/2021, England/WSFT-25CF5D6/2021, England/WSFT-25CF5E5/2021, England/WSFT-25CF5F4/2021, England/WSFT-25CF600/2021, England/WSFT-25CF62E/2021, England/WSFT-25CF64C/2021, England/WSFT-25CF65B/2021, England/WSFT-25CF66A/2021, England/WSFT-25CF679/2021, England/WSFT-25CF688/2021, England/WSFT-25CF697/2021, England/WSFT-25CF6A6/2021, England/WSFT-25CF6B5/2021, England/WSFT-25CF6C4/2021, England/WSFT-25CF6D3/2021, England/WSFT-25CF6E2/2021, England/WSFT-25CF6F1/2021, England/WSFT-25CF70D/2021, England/WSFT-25CF71C/2021, England/WSFT-25CF72B/2021, England/WSFT-25CF73A/2021, England/WSFT-25CF749/2021, England/WSFT-25CF758/2021, England/WSFT-25CF767/2021, England/WSFT-25CF776/2021, England/WSFT-25CF785/2021, England/WSFT-25CF794/2021, England/WSFT-25CF7A3/2021, England/WSFT-25CF7B2/2021, England/WSFT-25CF7C1/2021, England/WSFT-25CF7D0/2021, England/WSFT-25CF7EF/2021, England/WSFT-25CF7FE/2021, England/WSFT-25CF80A/2021, England/WSFT-25CF819/2021, England/WSFT-25CF828/2021, England/WSFT-25CF837/2021, England/WSFT-25CF846/2021, England/WSFT-25CF855/2021, England/WSFT-25CF864/2021, England/WSFT-25CF882/2021, England/WSFT-25CF891/2021, England/WSFT-25CF8A0/2021, England/WSFT-25CF8BF/2021, England/WSFT-25CF8DD/2021, England/WSFT-25CF8EC/2021, England/WSFT-25CF8FB/2021, England/WSFT-25CF907/2021, England/WSFT-25CF925/2021, England/WSFT-25CF934/2021, England/WSFT-25CF943/2021, England/WSFT-25CF952/2021, England/WSFT-25CF961/2021, England/WSFT-25CF98F/2021, England/WSFT-25CF99E/2021, England/WSFT-25CF9AD/2021, England/WSFT-25CF9BC/2021, England/WSFT-25CF9DA/2021, England/WSFT-25CF9E9/2021, England/WSFT-25CFA04/2021, England/WSFT-25CFA13/2021, England/WSFT-25CFA31/2021, England/WSFT-25CFA40/2021, England/WSFT-25CFA5F/2021, England/WSFT-25CFA6E/2021, England/WSFT-25CFA7D/2021, England/WSFT-25CFA8C/2021, England/WSFT-25CFA9B/2021, England/WSFT-25CFAAA/2021, England/WSFT-25CFAB9/2021, England/WSFT-25CFAD7/2021, England/WSFT-25CFAE6/2021, England/WSFT-25CFAF5/2021, England/WSFT-25CFB10/2021, England/WSFT-25CFB3E/2021, England/WSFT-25CFB5C/2021, England/WSFT-25CFB6B/2021, England/WSFT-25CFB7A/2021, England/WSFT-25CFB89/2021, England/WSFT-25CFB98/2021, England/WSFT-25CFBA7/2021, England/WSFT-25CFBB6/2021, England/WSFT-25CFBC5/2021, England/WSFT-25CFBD4/2021, England/WSFT-25CFBE3/2021, England/WSFT-25CFBF2/2021, England/WSFT-25CFC0E/2021, England/WSFT-25CFC1D/2021, England/WSFT-25CFC2C/2021, England/WSFT-25CFC3B/2021, England/WSFT-25CFC4A/2021, England/WSFT-25CFC77/2021, England/WSFT-25CFC86/2021, England/WSFT-25CFC95/2021, England/WSFT-25CFCA4/2021, England/WSFT-25CFCB3/2021, England/WSFT-25CFCC2/2021, England/WSFT-25CFCE0/2021, England/WSFT-25CFCFF/2021, England/WSFT-25CFD0B/2021, England/WSFT-25CFD1A/2021, England/WSFT-25CFD29/2021, England/WSFT-25CFD38/2021, England/WSFT-25CFD47/2021, England/WSFT-25CFD56/2021, England/WSFT-25CFD74/2021, England/WSFT-25CFD83/2021, England/WSFT-25CFD92/2021, England/WSFT-25CFDB0/2021, England/WSFT-25CFDDE/2021, England/WSFT-25CFDED/2021, England/WSFT-25CFDFC/2021, England/WSFT-25CFE08/2021, England/WSFT-25CFE17/2021, England/WSFT-25CFE26/2021, England/WSFT-25CFE44/2021, England/WSFT-25CFE53/2021, England/WSFT-25CFE62/2021, England/WSFT-25CFE71/2021, England/WSFT-25CFE80/2021, England/WSFT-25CFE9F/2021, England/WSFT-25CFEAE/2021, England/WSFT-25CFEBD/2021, England/WSFT-25CFECC/2021, England/WSFT-25CFEDB/2021, England/WSFT-25CFEEA/2021, England/WSFT-25CFEF9/2021, England/WSFT-25CFF05/2021, England/WSFT-25CFF14/2021, England/WSFT-25CFF23/2021, England/WSFT-25CFF32/2021, England/WSFT-25CFF50/2021, England/WSFT-25CFF6F/2021, England/WSFT-25CFF7E/2021, England/WSFT-25CFF8D/2021, England/WSFT-25CFF9C/2021, England/WSFT-25CFFAB/2021, England/WSFT-25CFFC9/2021, England/WSFT-25CFFF6/2021, England/WSFT-25D000E/2021, England/WSFT-25D001D/2021, England/WSFT-25D002C/2021, England/WSFT-25D003B/2021, England/WSFT-25D004A/2021, England/WSFT-25D0059/2021, England/WSFT-25D0068/2021, England/WSFT-25D0077/2021, England/WSFT-25D0086/2021, England/WSFT-25D0095/2021, England/WSFT-25D00A4/2021, England/WSFT-25D00B3/2021, England/WSFT-25D00D1/2021, England/WSFT-25D00E0/2021, England/WSFT-25D00FF/2021, England/WSFT-25D010B/2021, England/WSFT-25D011A/2021, England/WSFT-25D0129/2021, England/WSFT-25D0138/2021, England/WSFT-25D0147/2021, England/WSFT-25D0156/2021, England/WSFT-25D0165/2021, England/WSFT-25D0174/2021, England/WSFT-25D0183/2021, England/WSFT-25D01A1/2021, England/WSFT-25D01B0/2021, England/WSFT-25D01ED/2021, England/WSFT-25D01FC/2021, England/WSFT-25D0208/2021, England/WSFT-25D0217/2021, England/WSFT-25D0235/2021, England/WSFT-25D0253/2021, England/WSFT-25D0262/2021, England/WSFT-25D0271/2021, England/WSFT-25D0280/2021, England/WSFT-25D029F/2021, England/WSFT-25D02BD/2021, England/WSFT-25D02DB/2021, England/WSFT-25D02F9/2021, England/WSFT-25D0305/2021, England/WSFT-25D0323/2021, England/WSFT-25D0350/2021, England/WSFT-25D036F/2021, England/WSFT-25D037E/2021, England/WSFT-25D038D/2021, England/WSFT-25D03C9/2021, England/WSFT-25D03D8/2021, England/WSFT-25D03E7/2021, England/WSFT-25D0402/2021, England/WSFT-25D0411/2021, England/WSFT-25D0420/2021, England/WSFT-25D043F/2021, England/WSFT-25D044E/2021, England/WSFT-25D046C/2021, England/WSFT-25D047B/2021, England/WSFT-25D0499/2021, England/WSFT-25D04B7/2021, England/WSFT-25D04C6/2021, England/WSFT-25D04E4/2021, England/WSFT-25D04F3/2021, England/WSFT-25D050F/2021, England/WSFT-25D052D/2021, England/WSFT-25D053C/2021, England/WSFT-25D054B/2021, England/WSFT-25D055A/2021, England/WSFT-25D0569/2021, England/WSFT-25D0578/2021, England/WSFT-25D0596/2021, England/WSFT-25D05A5/2021, England/WSFT-25D05C3/2021, England/WSFT-25D05D2/2021, England/WSFT-25D060C/2021, England/WSFT-25D061B/2021, England/WSFT-25D062A/2021, England/WSFT-25D0648/2021, England/WSFT-25D0657/2021, England/WSFT-25D0666/2021, England/WSFT-25D0675/2021, England/WSFT-25D06C0/2021, England/WSFT-25D06DF/2021, England/WSFT-25D06EE/2021, England/WSFT-25D06FD/2021, England/WSFT-25D0709/2021, England/WSFT-25D0718/2021, England/WSFT-25D0727/2021, England/WSFT-25D0736/2021, England/WSFT-25D0745/2021, England/WSFT-25D0754/2021, England/WSFT-25D0781/2021, England/WSFT-25D0790/2021, England/WSFT-25D07AF/2021, England/WSFT-25D07BE/2021, England/WSFT-25D07DC/2021, England/WSFT-25D07EB/2021, England/WSFT-25D07FA/2021, England/WSFT-25D0815/2021, England/WSFT-25D0824/2021, England/WSFT-25D0833/2021, England/WSFT-25D0842/2021, England/WSFT-25D0851/2021, England/WSFT-25D0860/2021, England/WSFT-25D087F/2021, England/WSFT-25D088E/2021, England/WSFT-25D089D/2021, England/WSFT-25D08AC/2021, England/WSFT-25D08BB/2021, England/WSFT-25D08D9/2021, England/WSFT-25D08E8/2021, England/WSFT-25D0903/2021, England/WSFT-25D0912/2021, England/WSFT-25D0921/2021, England/WSFT-25D0930/2021, England/WSFT-25D094F/2021, England/WSFT-25D097C/2021, England/WSFT-25D098B/2021, England/WSFT-25D099A/2021, England/WSFT-25D09B8/2021, England/WSFT-25D09C7/2021, England/WSFT-25D09D6/2021, England/WSFT-25D09E5/2021, England/WSFT-25D09F4/2021, England/WSFT-25D0A00/2021, England/WSFT-25D0A1F/2021, England/WSFT-25D0A3D/2021, England/WSFT-25D0A5B/2021, England/WSFT-25D0A6A/2021, England/WSFT-25D0A79/2021, England/WSFT-25D0A88/2021, England/WSFT-25D0A97/2021, England/WSFT-25D0AA6/2021, England/WSFT-25D0AB5/2021, England/WSFT-25D0AC4/2021, England/WSFT-25D0AD3/2021, England/WSFT-25D0AE2/2021, England/WSFT-25D0AF1/2021, England/WSFT-25D0B0D/2021, England/WSFT-25D0B2B/2021, England/WSFT-25D0B3A/2021, England/WSFT-25D0B67/2021, England/WSFT-25D0B76/2021, England/WSFT-25D0BC1/2021, England/WSFT-25D0BD0/2021, England/WSFT-25D0BEF/2021, England/WSFT-25D0C73/2021, England/WSFT-25D0C82/2021, England/WSFT-25D0CA0/2021, England/WSFT-25D0CBF/2021, England/WSFT-25D0CCE/2021, England/WSFT-25D0CEC/2021, England/WSFT-25D0CFB/2021, England/WSFT-25D0D07/2021, England/WSFT-25D0D34/2021, England/WSFT-25D0D52/2021, England/WSFT-25D0D61/2020, England/WSFT-25D0D8F/2021, England/WSFT-25D0D9E/2021, England/WSFT-25D0DF8/2021, England/WSFT-25D0E04/2021, England/WSFT-25D0E13/2021, England/WSFT-25D0E22/2021, England/WSFT-25D0E31/2021, England/WSFT-25D0E40/2021, England/WSFT-25D0E5F/2021, England/WSFT-25D0E6E/2021, England/WSFT-25D0E8C/2020, England/WSFT-25D0E9B/2021, England/WSFT-25D0EAA/2021, England/WSFT-25D0EB9/2021, England/WSFT-25D0ED7/2021, England/WSFT-25D0EE6/2021, England/WSFT-25D0EF5/2021, England/WSFT-25D0F2F/2021, England/WSFT-25D0F4D/2021, England/WSFT-25D0F6B/2021, England/WSFT-25D0F89/2021, England/WSFT-25D0F98/2021, England/WSFT-25D0FB6/2021, England/WSFT-25D0FC5/2021, England/WSFT-25D0FE3/2021, England/WSFT-25D0FF2/2021, England/WSFT-25D100D/2021, England/WSFT-25D101C/2021, England/WSFT-25D102B/2021, England/WSFT-25D1049/2021, England/WSFT-25D1058/2021, England/WSFT-25D1067/2021, England/WSFT-25D1076/2020, England/WSFT-25D1085/2021, England/WSFT-25D1094/2021, England/WSFT-25D10A3/2021, England/WSFT-25D10B2/2021, England/WSFT-25D10D0/2021, England/WSFT-25D10EF/2021, England/WSFT-25D10FE/2021, England/WSFT-25D1128/2021, England/WSFT-25D1137/2021, England/WSFT-25D1146/2020, England/WSFT-25D1155/2021, England/WSFT-25D1173/2021, England/WSFT-25D1191/2021, England/WSFT-25D11A0/2021, England/WSFT-25D11BF/2021, England/WSFT-25D11DD/2021, England/WSFT-25D11EC/2021, England/WSFT-25D11FB/2021, England/WSFT-25D1207/2021, England/WSFT-25D1216/2021, England/WSFT-25D1225/2021, England/WSFT-25D1234/2021, England/WSFT-25D1243/2021, England/WSFT-25D1252/2021, England/WSFT-25D1261/2021, England/WSFT-25D1270/2021, England/WSFT-25D129E/2021, England/WSFT-25D12BC/2021, England/WSFT-25D12CB/2021, England/WSFT-25D12DA/2021, England/WSFT-25D12E9/2021, England/WSFT-25D12F8/2021, England/WSFT-25D1304/2021, England/WSFT-25D1313/2021, England/WSFT-25D1322/2021, England/WSFT-25D1331/2021, England/WSFT-25D1340/2021, England/WSFT-25D135F/2021, England/WSFT-25D136E/2021, England/WSFT-25D137D/2021, England/WSFT-25D13B9/2021, England/WSFT-25D13D7/2021, England/WSFT-25D13E6/2021, England/WSFT-25D13F5/2021, England/WSFT-25D1401/2021, England/WSFT-25D1410/2021, England/WSFT-25D142F/2021, England/WSFT-25D143E/2021, England/WSFT-25D144D/2021, England/WSFT-25D145C/2021, England/WSFT-25D146B/2021, England/WSFT-25D1489/2021, England/WSFT-25D14C5/2021, England/WSFT-25D14D4/2021, England/WSFT-25D14E3/2021, England/WSFT-25D150E/2021, England/WSFT-25D154A/2021, England/WSFT-25D1559/2021, England/WSFT-25D1568/2021, England/WSFT-25D1577/2021, England/WSFT-25D1595/2021, England/WSFT-25D15A4/2021, England/WSFT-25D15B3/2021, England/WSFT-25D15C2/2021, England/WSFT-25D15E0/2021, England/WSFT-25D15FF/2021, England/WSFT-25D160B/2021, England/WSFT-25D161A/2021, England/WSFT-25D1629/2021, England/WSFT-25D1638/2021, England/WSFT-25D1647/2021, England/WSFT-25D1656/2021, England/WSFT-25D1665/2021, England/WSFT-25D1674/2021, England/WSFT-25D1692/2021, England/WSFT-25D16A1/2021, England/WSFT-25D16ED/2021, England/WSFT-25D16FC/2021, England/WSFT-25D1708/2021, England/WSFT-25D1717/2021, England/WSFT-25D1726/2021, England/WSFT-25D1735/2021, England/WSFT-25D1753/2021, England/WSFT-25D1762/2021, England/WSFT-25D1771/2021, England/WSFT-25D17AE/2021, England/WSFT-25D17BD/2021, England/WSFT-25D17CC/2021, England/WSFT-25D17DB/2021, England/WSFT-25D17EA/2021, England/WSFT-25D1805/2021, England/WSFT-25D1814/2021, England/WSFT-25D1841/2021, England/WSFT-25D187E/2021, England/WSFT-25D188A/2021, England/WSFT-25D188D/2021, England/WSFT-25D18AB/2021, England/WSFT-25D18C9/2021, England/WSFT-25D18D8/2021, England/WSFT-25D18DF/2021, England/WSFT-25D18E7/2021, England/WSFT-25D18F6/2021, England/WSFT-25D1902/2021, England/WSFT-25D1911/2021, England/WSFT-25D193F/2021, England/WSFT-25D194E/2021, England/WSFT-25D195D/2021, England/WSFT-25D196C/2021, England/WSFT-25D197B/2021, England/WSFT-25D198A/2021, England/WSFT-25D1999/2021, England/WSFT-25D19A8/2021, England/WSFT-25D19B7/2021, England/WSFT-25D19C6/2021, England/WSFT-25D19D5/2021, England/WSFT-25D19E4/2021, England/WSFT-25D19F3/2021, England/WSFT-25D1A0F/2021, England/WSFT-25D1A1E/2021, England/WSFT-25D1A2D/2021, England/WSFT-25D1A5A/2021, England/WSFT-25D1A69/2021, England/WSFT-25D1A87/2021, England/WSFT-25D1A96/2021, England/WSFT-25D1AA5/2021, England/WSFT-25D1AB4/2021, England/WSFT-25D1AC3/2021, England/WSFT-25D1AE1/2021, England/WSFT-25D1AF0/2021, England/WSFT-25D1B39/2021, England/WSFT-25D1B57/2021, England/WSFT-25D1B75/2021, England/WSFT-25D1B84/2021, England/WSFT-25D1B93/2021, England/WSFT-25D1BA2/2021, England/WSFT-25D1BB1/2021, England/WSFT-25D1BEE/2021, England/WSFT-25D1BFD/2021, England/WSFT-25D1C09/2021, England/WSFT-25D1C18/2021, England/WSFT-25D1C27/2021, England/WSFT-25D1C36/2021, England/WSFT-25D1C45/2021, England/WSFT-25D1C54/2021, England/WSFT-25D1C81/2021, England/WSFT-25D1C90/2021, England/WSFT-25D1CAF/2021, England/WSFT-25D1CBE/2021, England/WSFT-25D1CCD/2021, England/WSFT-25D1CDC/2021, England/WSFT-25D1CEB/2021, England/WSFT-25D1CFA/2021, England/WSFT-25D1D06/2021, England/WSFT-25D1D15/2021, England/WSFT-25D1D24/2021, England/WSFT-25D1D51/2021, England/WSFT-25D1D60/2021, England/WSFT-25D1D7F/2021, England/WSFT-25D1D8E/2021, England/WSFT-25D1D9D/2021, England/WSFT-25D1DBB/2021, England/WSFT-25D1DCA/2021, England/WSFT-25D1DE8/2021, England/WSFT-25D1E12/2021, England/WSFT-25D1E30/2021, England/WSFT-25D1E6D/2021, England/WSFT-25D1E7C/2021, England/WSFT-25D1E88/2021, England/WSFT-25D1E8B/2021, England/WSFT-25D1EC7/2021, England/WSFT-25D1ED6/2021, England/WSFT-25D1EE5/2021, England/WSFT-25D1EF4/2021, England/WSFT-25D1F00/2021, England/WSFT-25D1F1F/2021, England/WSFT-25D1F2E/2021, England/WSFT-25D1F3D/2021, England/WSFT-25D1F4C/2021, England/WSFT-25D1F5B/2021, England/WSFT-25D1F6A/2021, England/WSFT-25D1F79/2021, England/WSFT-25D1F97/2021, England/WSFT-25D1FB5/2021, England/WSFT-25D1FC4/2021, England/WSFT-25D1FE2/2021, England/WSFT-25D200C/2021, England/WSFT-25D202A/2021, England/WSFT-25D2048/2021, England/WSFT-25D2066/2021, England/WSFT-25D2075/2021, England/WSFT-25D2084/2021, England/WSFT-25D2093/2021, England/WSFT-25D20C0/2021, England/WSFT-25D20EE/2021, England/WSFT-25D20FD/2021, England/WSFT-25D2109/2021, England/WSFT-25D2127/2021, England/WSFT-25D2145/2021, England/WSFT-25D2172/2021, England/WSFT-25D21DC/2021, England/WSFT-25D21EB/2021, England/WSFT-25D2242/2021, England/WSFT-25D2251/2021, England/WSFT-25D22BB/2021, England/WSFT-25D22CA/2021, England/WSFT-25D22E8/2021, England/WSFT-25D22F7/2021, England/WSFT-25D2312/2021, England/WSFT-25D2321/2021, England/WSFT-25D234F/2021, England/WSFT-25D235E/2021, England/WSFT-25D236D/2021, England/WSFT-25D237C/2021, England/WSFT-25D238B/2021, England/WSFT-25D23A9/2021, England/WSFT-25D23B8/2021, England/WSFT-25D23C7/2021, England/WSFT-25D241F/2021, England/WSFT-25D242E/2021, England/WSFT-25D2479/2021, England/WSFT-25D2488/2021, England/WSFT-25D24B5/2021, England/WSFT-25D24F1/2021, England/WSFT-25D250D/2021, England/WSFT-25D252B/2021, England/WSFT-25D2558/2021, England/WSFT-25D2567/2021, England/WSFT-25D2576/2021, England/WSFT-25D25C1/2021, England/WSFT-25D25D0/2021, England/WSFT-25D25EF/2021, England/WSFT-25D25FE/2021, England/WSFT-25D25V2/2021, England/WSFT-25D2637/2021, England/WSFT-25D2673/2021, England/WSFT-25D26A0/2021, England/WSFT-25D26DD/2021, England/WSFT-25D2707/2021, England/WSFT-25D2716/2021, England/WSFT-25D2734/2021, England/WSFT-25D2761/2021, England/WSFT-25D2770/2021, England/WSFT-25D278F/2021, England/WSFT-25D27BC/2021, England/WSFT-25D27CB/2021, England/WSFT-25D27DA/2021, England/WSFT-25D27E9/2021, England/WSFT-25D27F8/2021, England/WSFT-25D2813/2021, England/WSFT-25D2822/2021, England/WSFT-25D2831/2021, England/WSFT-25D286E/2021, England/WSFT-25D288C/2021, England/WSFT-25D28B9/2021, England/WSFT-25D28D7/2021, England/WSFT-25D28E6/2021, England/WSFT-25D28F5/2021, England/WSFT-25D2901/2021, England/WSFT-25D2910/2021, England/WSFT-25D296B/2021, England/WSFT-25D2989/2021, England/WSFT-25D29A7/2021, England/WSFT-25D29B6/2021, England/WSFT-25D29E3/2021, England/WSFT-25D2A68/2021, England/WSFT-25D2A95/2021, England/WSFT-25D2AD1/2021, England/WSFT-25D2C80/2021, England/WSFT-25D2DD8/2021, England/WSFT-25D2E5D/2021, England/WSFT-25D2EA8/2021, England/WSFT-25D3065/2021, England/WSFT-25D3074/2021, England/WSFT-25D3117/2021, England/WSFT-25D319F/2021, England/WSFT-25D31BD/2021, England/WSFT-25D31DB/2021, England/WSFT-25D3205/2021, England/WSFT-25D3214/2021, England/WSFT-25D3223/2021, England/WSFT-25D3232/2021, England/WSFT-25D3241/2021, England/WSFT-25D327E/2021, England/WSFT-25D32C9/2021, England/WSFT-25D32E7/2021, England/WSFT-25D333F/2021, England/WSFT-25D334E/2021, England/WSFT-25D338A/2021, England/WSFT-25D3399/2021, England/WSFT-25D33B7/2021, England/WSFT-25D33F3/2021, England/WSFT-25D342D/2021, England/WSFT-25D343C/2021, England/WSFT-25D34A5/2021, England/WSFT-25D34F0/2021, England/WSFT-25D34SA/2021, England/WSFT-25D350C/2021, England/WSFT-25D351B/2021, England/WSFT-25D352A/2021, England/WSFT-25D3539/2021, England/WSFT-25D3548/2021, England/WSFT-25D3557/2021, England/WSFT-25D3575/2021, England/WSFT-25D35A2/2021, England/WSFT-25D35C0/2021, England/WSFT-25D35EE/2021, England/WSFT-25D3618/2021, England/WSFT-25D3645/2021, England/WSFT-25D3663/2021, England/WSFT-25D3672/2021, England/WSFT-25D3681/2021, England/WSFT-25D36CD/2021, England/WSFT-25D36DC/2021, England/WSFT-25D36FA/2021, England/WSFT-25D3742/2021, England/WSFT-25D3751/2021, England/WSFT-25D3760/2021, England/WSFT-25D37AC/2021, England/WSFT-25D37CA/2021, England/WSFT-25D37E8/2021, England/WSFT-25D37F7/2021, England/WSFT-25D3803/2021, England/WSFT-25D386D/2021, England/WSFT-25D387C/2021, England/WSFT-25D388B/2021, England/WSFT-25D38B8/2021, England/WSFT-25D38C7/2021, England/WSFT-25D38D6/2021, England/WSFT-25D38E5/2021, England/WSFT-25D38F4/2021, England/WSFT-25D391F/2021, England/WSFT-25D392E/2021, England/WSFT-25D393D/2021, England/WSFT-25D394C/2021, England/WSFT-25D396A/2021, England/WSFT-25D3979/2021, England/WSFT-25D3988/2021, England/WSFT-25D39B5/2021, England/WSFT-25D39C4/2021, England/WSFT-25D39D3/2021, England/WSFT-25D3A2B/2021, England/WSFT-25D3A49/2021, England/WSFT-25D3A58/2021, England/WSFT-25D3A67/2021, England/WSFT-25D3A76/2021, England/WSFT-25D3A94/2021, England/WSFT-25D3AD0/2021, England/WSFT-25D3AEF/2021, England/WSFT-25D3AFE/2021, England/WSFT-25D3B0A/2021, England/WSFT-25D3B19/2021, England/WSFT-25D3B28/2021, England/WSFT-25D3B46/2021, England/WSFT-25D3B55/2021, England/WSFT-25D3B64/2021, England/WSFT-25D3B73/2021, England/WSFT-25D3BCE/2021, England/WSFT-25D3BFB/2021, England/WSFT-25D3C07/2021, England/WSFT-25D3C16/2021, England/WSFT-25D3C25/2021, England/WSFT-25D3C34/2021, England/WSFT-25D3C61/2021, England/WSFT-25D3C70/2021, England/WSFT-25D3C8F/2021, England/WSFT-25D3CAD/2021, England/WSFT-25D3CBC/2021, England/WSFT-25D3CE9/2021, England/WSFT-25D3D22/2021, England/WSFT-25D3D31/2021, England/WSFT-25D3D40/2021, England/WSFT-25D3D5F/2021, England/WSFT-25D3D6E/2021, England/WSFT-25D3D8C/2021, England/WSFT-25D3DAA/2021, England/WSFT-25D3DB9/2021, England/WSFT-25D3DC8/2021, England/WSFT-25D3DD7/2021, England/WSFT-25D3DE6/2021, England/WSFT-25D3E01/2021, England/WSFT-25D3E10/2021, England/WSFT-25D3E3E/2021, England/WSFT-25D3E4D/2021, England/WSFT-25D3E5C/2021, England/WSFT-25D3E6B/2021, England/WSFT-25D3E7A/2021, England/WSFT-25D3E89/2021, England/WSFT-25D3EA7/2021, England/WSFT-25D3ED4/2021, England/WSFT-25D3EE3/2021, England/WSFT-25D3EF2/2021, England/WSFT-25D3F0E/2021, England/WSFT-25D3F1D/2021, England/WSFT-25D3F4A/2021, England/WSFT-25D3F59/2021, England/WSFT-25D3F77/2021, England/WSFT-25D3F86/2021, England/WSFT-25D3F95/2021, England/WSFT-25D3FA4/2021, England/WSFT-25D3FB3/2021, England/WSFT-25D3FC2/2021, England/WSFT-25D3FD1/2021, England/WSFT-25D3FFF/2021, England/WSFT-25D400A/2021, England/WSFT-25D4019/2021, England/WSFT-25D4028/2021, England/WSFT-25D4037/2021, England/WSFT-25D4046/2021, England/WSFT-25D4055/2021, England/WSFT-25D4064/2021, England/WSFT-25D4073/2021, England/WSFT-25D40A0/2021, England/WSFT-25D40BF/2021, England/WSFT-25D40CE/2021, England/WSFT-25D40DD/2021, England/WSFT-25D40FB/2021, England/WSFT-25D4107/2021, England/WSFT-25D4125/2021, England/WSFT-25D4143/2021, England/WSFT-25D4152/2021, England/WSFT-25D4161/2021, England/WSFT-25D4170/2021, England/WSFT-25D418F/2021, England/WSFT-25D41AD/2021, England/WSFT-25D41BC/2021, England/WSFT-25D41DA/2021, England/WSFT-25D41F8/2021, England/WSFT-25D4213/2021, England/WSFT-25D4222/2021, England/WSFT-25D4231/2021, England/WSFT-25D4240/2021, England/WSFT-25D425F/2021, England/WSFT-25D426E/2021, England/WSFT-25D428C/2021, England/WSFT-25D429B/2021, England/WSFT-25D42AA/2021, England/WSFT-25D42B9/2021, England/WSFT-25D42D7/2021, England/WSFT-25D42E6/2021, England/WSFT-25D42F5/2021, England/WSFT-25D432F/2021, England/WSFT-25D433E/2021, England/WSFT-25D434D/2021, England/WSFT-25D436B/2021, England/WSFT-25D437A/2021, England/WSFT-25D4389/2021, England/WSFT-25D43A7/2021, England/WSFT-25D43E3/2021, England/WSFT-25D43F2/2021, England/WSFT-25D441D/2021, England/WSFT-25D442C/2021, England/WSFT-25D443B/2021, England/WSFT-25D444A/2021, England/WSFT-25D4459/2021, England/WSFT-25D4468/2021, England/WSFT-25D4495/2021, England/WSFT-25D44A4/2021, England/WSFT-25D44B3/2021, England/WSFT-25D44D1/2021, England/WSFT-25D44FF/2021, England/WSFT-25D450B/2021, England/WSFT-25D451A/2021, England/WSFT-25D4529/2021, England/WSFT-25D4538/2021, England/WSFT-25D4547/2021, England/WSFT-25D4556/2021, England/WSFT-25D4574/2021, England/WSFT-25D45A1/2021, England/WSFT-25D45CF/2021, England/WSFT-25D4653/2021, England/WSFT-25D46AE/2021, England/WSFT-25D477E/2021, England/WSFT-25D47C9/2021, England/WSFT-25D4978/2021, England/WSFT-25D4987/2021, England/WSFT-25D4A1B/2021, England/WSFT-25D4A48/2021, England/WSFT-25D4A66/2021, England/WSFT-25D4AA2/2021, England/WSFT-25D4AEE/2021, England/WSFT-25D4B09/2021, England/WSFT-25D4B81/2021, England/WSFT-25D4BEB/2021, England/WSFT-25D4C42/2021, England/WSFT-25D4CBB/2021, England/WSFT-25D4CF7/2021, England/WSFT-25D4D03/2021, England/WSFT-25D4D21/2021, England/WSFT-25D4D4F/2021, England/WSFT-25D4DA9/2021, England/WSFT-25D4E3D/2021, England/WSFT-25D4E4C/2021, England/WSFT-25D4F0D/2021, England/WSFT-25D4F3A/2021, England/WSFT-25D4F85/2021, England/WSFT-25D4F94/2021, England/WSFT-25D4FB2/2021, England/WSFT-25D4FD0/2021, England/WSFT-25D4FEF/2021, England/WSFT-25D4FFE/2021, England/WSFT-25D5036/2021, England/WSFT-25D50BE/2021, England/WSFT-25D50FA/2021, England/WSFT-25D5106/2021, England/WSFT-25D5124/2021, England/WST-25CD4F9/2021, NorthernIreland/PHEC-L304LD99/2021, NorthernIreland/PHEC-L304LE3C/2021, NorthernIreland/PHEC-L306L8B4/2021, NorthernIreland/PHEC-L307L051/2021, NorthernIreland/PHEC-L307L640/2021, NorthernIreland/PHEC-L307L65F/2021, NorthernIreland/PHEC-L307L6B9/2021, NorthernIreland/PHEC-L307L7B6/2021, NorthernIreland/PHEC-L308LA9E/2021, NorthernIreland/PHEC-L308LAAD/2021, NorthernIreland/PHEC-L308LADA/2021, NorthernIreland/PHEC-L308LAF8/2021, NorthernIreland/PHEC-L308LB22/2021, NorthernIreland/PHEC-L308LB31/2021, NorthernIreland/PHEC-L308LCA7/2021, NorthernIreland/PHEC-L30AL06D/2021, NorthernIreland/PHEC-L30AL22B/2021, NorthernIreland/PHEC-L30AL3BF/2021, NorthernIreland/PHEC-L30AL3CE/2021, NorthernIreland/PHEC-M304MB9F/2021, NorthernIreland/PHEC-M304MC14/2021, NorthernIreland/PHEC-M304MED2/2021, NorthernIreland/PHEC-M304MFC0/2021, NorthernIreland/PHEC-M305M1BA/2021, NorthernIreland/PHEC-M305M1F6/2021, NorthernIreland/PHEC-M30AM3CE/2021, NorthernIreland/PHEC-M30AM4AD/2021, NorthernIreland/PHEC-M30AM504/2021, NorthernIreland/PHEC-M30AM55F/2021, NorthernIreland/PHEC-M30AM610/2021, NorthernIreland/PHEC-M30AM6D4/2021, NorthernIreland/PHEC-M30AM795/2021, NorthernIreland/PHEC-M30AM7FF/2021, NorthernIreland/PHEC-M30AM865/2021, NorthernIreland/PHEC-M30AM874/2021, NorthernIreland/PHEC-M30AM908/2021, NorthernIreland/PHEC-M30AM926/2021, NorthernIreland/PHEC-M30AM980/2021, NorthernIreland/PHEC-M30AM99F/2021, NorthernIreland/PHEC-M30AM9AE/2021, NorthernIreland/PHEC-M30AMB7B/2021, NorthernIreland/PHEC-M30AMBE4/2021, NorthernIreland/PHEC-M30AMBF3/2021, NorthernIreland/PHEC-N303N33E/2021, NorthernIreland/PHEC-N303N36B/2021, NorthernIreland/PHEC-N303N41D/2021, NorthernIreland/PHEC-N303N459/2021, NorthernIreland/PHEC-N303N556/2021, NorthernIreland/PHEC-N303N5DE/2021, NorthernIreland/PHEC-N303N7BA/2021, NorthernIreland/PHEC-N303N8A8/2021, NorthernIreland/PHEC-N303N8E4/2021, NorthernIreland/PHEC-N303N90F/2021, NorthernIreland/PHEC-N303N91E/2021, NorthernIreland/PHEC-N303N9D2/2021, NorthernIreland/PHEC-N303NA1B/2021, NorthernIreland/PHEC-N303NB36/2021, NorthernIreland/PHEC-N303NB90/2021, NorthernIreland/PHEC-N303NC51/2021, NorthernIreland/PHEC-N303ND21/2021, NorthernIreland/PHEC-N303NE3D/2021, NorthernIreland/PHEC-N303NE79/2021, NorthernIreland/PHEC-N303NEA6/2021, NorthernIreland/PHEC-N303NEB5/2021, NorthernIreland/PHEC-N303NEF1/2021, NorthernIreland/PHEC-N303NF0D/2021, NorthernIreland/PHEC-N303NF1C/2021, NorthernIreland/PHEC-N303NF67/2021, NorthernIreland/PHEC-N303NFC1/2021, NorthernIreland/PHEC-N304N018/2021, NorthernIreland/PHEC-N304N090/2021, NorthernIreland/PHEC-N304N0BE/2021, NorthernIreland/PHEC-N304N221/2021, NorthernIreland/PHEC-N304N27C/2021, NorthernIreland/PHEC-N304N33D/2021, NorthernIreland/PHEC-N304N3A6/2021, NorthernIreland/PHEC-N304N4A3/2021, NorthernIreland/PHEC-N304N546/2021, NorthernIreland/PHEC-N304N79B/2021, NorthernIreland/PHEC-N304N7E6/2021, NorthernIreland/PHEC-N304N801/2021, NorthernIreland/PHEC-N304N82F/2021, NorthernIreland/PHEC-N304N83E/2021, NorthernIreland/PHEC-N304N84D/2021, NorthernIreland/PHEC-N304N86B/2021, NorthernIreland/PHEC-N304NACF/2021, NorthernIreland/PHEC-N304NAFC/2021, NorthernIreland/PHEC-N304NB08/2021, NorthernIreland/PHEC-N304NB17/2021, NorthernIreland/PHEC-N304NBF9/2021, NorthernIreland/PHEC-N304NC05/2021, NorthernIreland/PHEC-N304NC14/2021, NorthernIreland/PHEC-N304NC9C/2021, NorthernIreland/PHEC-N304ND4E/2021, NorthernIreland/PHEC-N304NDC6/2021, NorthernIreland/PHEC-N304NEA5/2021, NorthernIreland/PHEC-N304NEB4/2021, NorthernIreland/PHEC-N304NED2/2021, NorthernIreland/PHEC-N304NEE1/2021, NorthernIreland/PHEC-N304NEF0/2021, NorthernIreland/PHEC-N304NF1B/2021, NorthernIreland/PHEC-N304NF2A/2021, NorthernIreland/PHEC-N304NF57/2021, NorthernIreland/PHEC-N304NFEE/2021, NorthernIreland/PHEC-N305N080/2021, NorthernIreland/PHEC-N305N0F9/2021, NorthernIreland/PHEC-N305N1E7/2021, Northern_Ireland/PHEC-33C572/2021, Northern_Ireland/PHEC-33CAA0/2021, Northern_Ireland/PHEC-33CB43/2021, Northern_Ireland/PHEC-33D007/2021, Northern_Ireland/PHEC-33D104/2021, Northern_Ireland/PHEC-33D1F5/2021, Northern_Ireland/PHEC-33D2A7/2021, Northern_Ireland/PHEC-340E52/2021, Northern_Ireland/PHEC-340F8C/2021, Northern_Ireland/PHEC-34103D/2021, Northern_Ireland/PHEC-3410B5/2021, Northern_Ireland/PHEC-341228/2021, Northern_Ireland/PHEC-341325/2021, Northern_Ireland/PHEC-341352/2021, Northern_Ireland/PHEC-341361/2021, Northern_Ireland/PHEC-342C74/2021, Northern_Ireland/PHEC-34302C/2021, Northern_Ireland/PHEC-343068/2021, Northern_Ireland/PHEC-344735/2021, Northern_Ireland/PHEC-344B93/2021, Northern_Ireland/PHEC-344CDC/2021, Northern_Ireland/PHEC-344D7F/2021, Northern_Ireland/PHEC-344DBB/2021, Northern_Ireland/PHEC-344DF7/2021, Northern_Ireland/PHEC-344E4F/2021, Northern_Ireland/PHEC-344E8B/2021, Northern_Ireland/PHEC-344F1F/2021, Northern_Ireland/PHEC-344FA6/2021, Northern_Ireland/PHEC-344FC4/2021, Northern_Ireland/PHEC-3451DC/2021, Northern_Ireland/PHEC-346539/2021, Northern_Ireland/PHEC-3465EE/2021, Northern_Ireland/PHEC-3G054G2A/2021, Northern_Ireland/PHEC-3G055G27/2021, Northern_Ireland/PHEC-3H031H9E/2021, Northern_Ireland/PHEC-3H031HBC/2021, Northern_Ireland/PHEC-3H032H5F/2021, Northern_Ireland/PHEC-K304K8E3/2021, Northern_Ireland/PHEC-K304KC32/2021, Northern_Ireland/PHEC-K306KC03/2021, Northern_Ireland/PHEC-K306KC12/2021, Northern_Ireland/PHEC-K306KC21/2021, Northern_Ireland/PHEC-K306KC30/2021, Northern_Ireland/PHEC-K306KC4F/2021, Northern_Ireland/PHEC-L304LD11/2021, Northern_Ireland/PHEC-L304LD20/2021, Northern_Ireland/PHEC-L304LD5D/2021, Northern_Ireland/PHEC-L304LD8A/2021, Northern_Ireland/PHEC-L304LE0F/2021, Northern_Ireland/PHEC-L304LE1E/2021, Northern_Ireland/PHEC-L304LE2D/2021, Northern_Ireland/PHEC-L306L878/2021, Northern_Ireland/PHEC-L306L887/2021, Northern_Ireland/PHEC-L307L060/2021, Northern_Ireland/PHEC-L307L5CB/2021, Northern_Ireland/PHEC-L307L5DA/2021, Northern_Ireland/PHEC-L307L5E9/2021, Northern_Ireland/PHEC-L307L5F8/2021, Northern_Ireland/PHEC-L307L622/2021, Northern_Ireland/PHEC-L307L631/2021, Northern_Ireland/PHEC-L307L66E/2021, Northern_Ireland/PHEC-L307L67D/2021, Northern_Ireland/PHEC-L307L68C/2021, Northern_Ireland/PHEC-L307L69B/2021, Northern_Ireland/PHEC-L307L6AA/2021, Northern_Ireland/PHEC-L307L6C8/2021, Northern_Ireland/PHEC-L307L6D7/2021, Northern_Ireland/PHEC-L307L6E6/2021, Northern_Ireland/PHEC-L307L6F5/2021, Northern_Ireland/PHEC-L307L701/2021, Northern_Ireland/PHEC-L307L710/2021, Northern_Ireland/PHEC-L307L74D/2021, Northern_Ireland/PHEC-L307L75C/2021, Northern_Ireland/PHEC-L307L76B/2021, Northern_Ireland/PHEC-L307L789/2021, Northern_Ireland/PHEC-L307L798/2021, Northern_Ireland/PHEC-L307L7A7/2021, Northern_Ireland/PHEC-L307L81D/2021, Northern_Ireland/PHEC-L307L82C/2021, Northern_Ireland/PHEC-L307L83B/2021, Northern_Ireland/PHEC-L307L84A/2021, Northern_Ireland/PHEC-L307L859/2021, Northern_Ireland/PHEC-L307L868/2021, Northern_Ireland/PHEC-L307L877/2021, Northern_Ireland/PHEC-L307L886/2021, Northern_Ireland/PHEC-L307LF27/2021, Northern_Ireland/PHEC-L307LF36/2021, Northern_Ireland/PHEC-L307LF45/2021, Northern_Ireland/PHEC-L307LF54/2021, Northern_Ireland/PHEC-L307LF63/2021, Northern_Ireland/PHEC-L307LF72/2021, Northern_Ireland/PHEC-L307LF81/2021, Northern_Ireland/PHEC-L308LABC/2021, Northern_Ireland/PHEC-L308LACB/2021, Northern_Ireland/PHEC-L308LB04/2021, Northern_Ireland/PHEC-L308LB13/2021, Northern_Ireland/PHEC-L308LB40/2021, Northern_Ireland/PHEC-L308LB5F/2021, Northern_Ireland/PHEC-L308LB6E/2021, Northern_Ireland/PHEC-L308LB9B/2021, Northern_Ireland/PHEC-L308LBAA/2021, Northern_Ireland/PHEC-L308LBB9/2021, Northern_Ireland/PHEC-L308LBC8/2021, Northern_Ireland/PHEC-L308LBD7/2021, Northern_Ireland/PHEC-L308LBE6/2021, Northern_Ireland/PHEC-L308LBF5/2021, Northern_Ireland/PHEC-L308LC01/2021, Northern_Ireland/PHEC-L308LC10/2021, Northern_Ireland/PHEC-L308LC2F/2021, Northern_Ireland/PHEC-L308LC3E/2021, Northern_Ireland/PHEC-L308LC4D/2021, Northern_Ireland/PHEC-L308LC6B/2021, Northern_Ireland/PHEC-L308LC7A/2021, Northern_Ireland/PHEC-L308LC89/2021, Northern_Ireland/PHEC-L308LC98/2021, Northern_Ireland/PHEC-L308LCB6/2021, Northern_Ireland/PHEC-L308LCC5/2021, Northern_Ireland/PHEC-L30AL021/2021, Northern_Ireland/PHEC-L30AL030/2021, Northern_Ireland/PHEC-L30AL04F/2021, Northern_Ireland/PHEC-L30AL05E/2021, Northern_Ireland/PHEC-L30AL07C/2021, Northern_Ireland/PHEC-L30AL08B/2021, Northern_Ireland/PHEC-L30AL09A/2021, Northern_Ireland/PHEC-L30AL0D6/2021, Northern_Ireland/PHEC-L30AL0E5/2021, Northern_Ireland/PHEC-L30AL0F4/2021, Northern_Ireland/PHEC-L30AL100/2021, Northern_Ireland/PHEC-L30AL11F/2021, Northern_Ireland/PHEC-L30AL12E/2021, Northern_Ireland/PHEC-L30AL13D/2021, Northern_Ireland/PHEC-L30AL14C/2021, Northern_Ireland/PHEC-L30AL15B/2021, Northern_Ireland/PHEC-L30AL16A/2021, Northern_Ireland/PHEC-L30AL179/2021, Northern_Ireland/PHEC-L30AL188/2021, Northern_Ireland/PHEC-L30AL1C4/2021, Northern_Ireland/PHEC-L30AL1D3/2021, Northern_Ireland/PHEC-L30AL1E2/2021, Northern_Ireland/PHEC-L30AL1F1/2021, Northern_Ireland/PHEC-L30AL20D/2021, Northern_Ireland/PHEC-L30AL21C/2021, Northern_Ireland/PHEC-L30AL23A/2021, Northern_Ireland/PHEC-L30AL249/2021, Northern_Ireland/PHEC-L30AL258/2021, Northern_Ireland/PHEC-L30AL267/2021, Northern_Ireland/PHEC-L30AL276/2021, Northern_Ireland/PHEC-L30AL285/2021, Northern_Ireland/PHEC-L30AL294/2021, Northern_Ireland/PHEC-L30AL2A3/2021, Northern_Ireland/PHEC-L30AL2B2/2021, Northern_Ireland/PHEC-L30AL2C1/2021, Northern_Ireland/PHEC-L30AL2D0/2021, Northern_Ireland/PHEC-L30AL2EF/2021, Northern_Ireland/PHEC-L30AL2FE/2021, Northern_Ireland/PHEC-L30AL30A/2021, Northern_Ireland/PHEC-L30AL319/2021, Northern_Ireland/PHEC-L30AL328/2021, Northern_Ireland/PHEC-L30AL337/2021, Northern_Ireland/PHEC-L30AL346/2021, Northern_Ireland/PHEC-L30AL355/2021, Northern_Ireland/PHEC-L30AL364/2021, Northern_Ireland/PHEC-L30AL373/2021, Northern_Ireland/PHEC-L30AL382/2021, Northern_Ireland/PHEC-L30AL391/2021, Northern_Ireland/PHEC-L30AL3A0/2021, Northern_Ireland/PHEC-L30AL3DD/2021, Northern_Ireland/PHEC-M304M018/2021, Northern_Ireland/PHEC-M304M027/2021, Northern_Ireland/PHEC-M304M036/2021, Northern_Ireland/PHEC-M304M045/2021, Northern_Ireland/PHEC-M304M054/2021, Northern_Ireland/PHEC-M304M063/2021, Northern_Ireland/PHEC-M304M072/2021, Northern_Ireland/PHEC-M304M081/2021, Northern_Ireland/PHEC-M304M090/2021, Northern_Ireland/PHEC-M304M0AF/2021, Northern_Ireland/PHEC-M304M0BE/2021, Northern_Ireland/PHEC-M304M0CD/2021, Northern_Ireland/PHEC-M304M0DC/2021, Northern_Ireland/PHEC-M304M0EB/2021, Northern_Ireland/PHEC-M304M0FA/2021, Northern_Ireland/PHEC-M304MB71/2021, Northern_Ireland/PHEC-M304MB80/2021, Northern_Ireland/PHEC-M304MBAE/2021, Northern_Ireland/PHEC-M304MBBD/2021, Northern_Ireland/PHEC-M304MBCC/2021, Northern_Ireland/PHEC-M304MBDB/2021, Northern_Ireland/PHEC-M304MBEA/2021, Northern_Ireland/PHEC-M304MBF9/2021, Northern_Ireland/PHEC-M304MC05/2021, Northern_Ireland/PHEC-M304MC23/2021, Northern_Ireland/PHEC-M304MC32/2021, Northern_Ireland/PHEC-M304MC41/2021, Northern_Ireland/PHEC-M304MC50/2021, Northern_Ireland/PHEC-M304MC6F/2021, Northern_Ireland/PHEC-M304MC7E/2021, Northern_Ireland/PHEC-M304MC8D/2021, Northern_Ireland/PHEC-M304MC9C/2021, Northern_Ireland/PHEC-M304MCAB/2021, Northern_Ireland/PHEC-M304MCBA/2021, Northern_Ireland/PHEC-M304MCC9/2021, Northern_Ireland/PHEC-M304ME96/2021, Northern_Ireland/PHEC-M304MEA5/2021, Northern_Ireland/PHEC-M304MEB4/2021, Northern_Ireland/PHEC-M304MEC3/2021, Northern_Ireland/PHEC-M304MEE1/2021, Northern_Ireland/PHEC-M304MEF0/2021, Northern_Ireland/PHEC-M304MF0C/2021, Northern_Ireland/PHEC-M304MF1B/2021, Northern_Ireland/PHEC-M304MF2A/2021, Northern_Ireland/PHEC-M304MF39/2021, Northern_Ireland/PHEC-M304MF48/2021, Northern_Ireland/PHEC-M304MF57/2021, Northern_Ireland/PHEC-M304MF66/2021, Northern_Ireland/PHEC-M304MF75/2021, Northern_Ireland/PHEC-M304MF84/2021, Northern_Ireland/PHEC-M304MF93/2021, Northern_Ireland/PHEC-M304MFA2/2021, Northern_Ireland/PHEC-M304MFB1/2021, Northern_Ireland/PHEC-M305M09F/2021, Northern_Ireland/PHEC-M305M0AE/2021, Northern_Ireland/PHEC-M305M0BD/2021, Northern_Ireland/PHEC-M305M0CC/2021, Northern_Ireland/PHEC-M305M0DB/2021, Northern_Ireland/PHEC-M305M0EA/2021, Northern_Ireland/PHEC-M305M0F9/2021, Northern_Ireland/PHEC-M305M105/2021, Northern_Ireland/PHEC-M305M114/2021, Northern_Ireland/PHEC-M305M123/2021, Northern_Ireland/PHEC-M305M132/2021, Northern_Ireland/PHEC-M305M141/2021, Northern_Ireland/PHEC-M305M150/2021, Northern_Ireland/PHEC-M305M16F/2021, Northern_Ireland/PHEC-M305M17E/2021, Northern_Ireland/PHEC-M305M18D/2021, Northern_Ireland/PHEC-M305M19C/2021, Northern_Ireland/PHEC-M305M1AB/2021, Northern_Ireland/PHEC-M305M1C9/2021, Northern_Ireland/PHEC-M305M1D8/2021, Northern_Ireland/PHEC-M305M1E7/2021, Northern_Ireland/PHEC-M305M202/2021, Northern_Ireland/PHEC-M305M211/2021, Northern_Ireland/PHEC-M305M220/2021, Northern_Ireland/PHEC-M305M23F/2021, Northern_Ireland/PHEC-M305M24E/2021, Northern_Ireland/PHEC-M305M25D/2021, Northern_Ireland/PHEC-M30AM391/2021, Northern_Ireland/PHEC-M30AM3A0/2021, Northern_Ireland/PHEC-M30AM3BF/2021, Northern_Ireland/PHEC-M30AM3DD/2021, Northern_Ireland/PHEC-M30AM3EC/2021, Northern_Ireland/PHEC-M30AM3FB/2021, Northern_Ireland/PHEC-M30AM407/2021, Northern_Ireland/PHEC-M30AM416/2021, Northern_Ireland/PHEC-M30AM425/2021, Northern_Ireland/PHEC-M30AM434/2021, Northern_Ireland/PHEC-M30AM443/2021, Northern_Ireland/PHEC-M30AM452/2021, Northern_Ireland/PHEC-M30AM461/2021, Northern_Ireland/PHEC-M30AM470/2021, Northern_Ireland/PHEC-M30AM48F/2021, Northern_Ireland/PHEC-M30AM49E/2021, Northern_Ireland/PHEC-M30AM4BC/2021, Northern_Ireland/PHEC-M30AM4CB/2021, Northern_Ireland/PHEC-M30AM4DA/2021, Northern_Ireland/PHEC-M30AM4E9/2021, Northern_Ireland/PHEC-M30AM4F8/2021, Northern_Ireland/PHEC-M30AM513/2021, Northern_Ireland/PHEC-M30AM531/2021, Northern_Ireland/PHEC-M30AM540/2021, Northern_Ireland/PHEC-M30AM56E/2021, Northern_Ireland/PHEC-M30AM57D/2021, Northern_Ireland/PHEC-M30AM58C/2021, Northern_Ireland/PHEC-M30AM5AA/2021, Northern_Ireland/PHEC-M30AM5B9/2021, Northern_Ireland/PHEC-M30AM5C8/2021, Northern_Ireland/PHEC-M30AM5D7/2021, Northern_Ireland/PHEC-M30AM5E6/2021, Northern_Ireland/PHEC-M30AM5F5/2021, Northern_Ireland/PHEC-M30AM601/2021, Northern_Ireland/PHEC-M30AM62F/2021, Northern_Ireland/PHEC-M30AM63E/2021, Northern_Ireland/PHEC-M30AM66B/2021, Northern_Ireland/PHEC-M30AM67A/2021, Northern_Ireland/PHEC-M30AM698/2021, Northern_Ireland/PHEC-M30AM6A7/2021, Northern_Ireland/PHEC-M30AM6B6/2021, Northern_Ireland/PHEC-M30AM6C5/2021, Northern_Ireland/PHEC-M30AM6E3/2021, Northern_Ireland/PHEC-M30AM6F2/2021, Northern_Ireland/PHEC-M30AM70E/2021, Northern_Ireland/PHEC-M30AM71D/2021, Northern_Ireland/PHEC-M30AM72C/2021, Northern_Ireland/PHEC-M30AM73B/2021, Northern_Ireland/PHEC-M30AM74A/2021, Northern_Ireland/PHEC-M30AM759/2021, Northern_Ireland/PHEC-M30AM768/2021, Northern_Ireland/PHEC-M30AM777/2021, Northern_Ireland/PHEC-M30AM786/2021, Northern_Ireland/PHEC-M30AM7A4/2021, Northern_Ireland/PHEC-M30AM7B3/2021, Northern_Ireland/PHEC-M30AM7C2/2021, Northern_Ireland/PHEC-M30AM7E0/2021, Northern_Ireland/PHEC-M30AM80B/2021, Northern_Ireland/PHEC-M30AM81A/2021, Northern_Ireland/PHEC-M30AM829/2021, Northern_Ireland/PHEC-M30AM838/2021, Northern_Ireland/PHEC-M30AM847/2021, Northern_Ireland/PHEC-M30AM856/2021, Northern_Ireland/PHEC-M30AM883/2021, Northern_Ireland/PHEC-M30AM892/2021, Northern_Ireland/PHEC-M30AM8A1/2021, Northern_Ireland/PHEC-M30AM8B0/2021, Northern_Ireland/PHEC-M30AM8ED/2021, Northern_Ireland/PHEC-M30AM8FC/2021, Northern_Ireland/PHEC-M30AM917/2021, Northern_Ireland/PHEC-M30AM935/2021, Northern_Ireland/PHEC-M30AM944/2021, Northern_Ireland/PHEC-M30AM953/2021, Northern_Ireland/PHEC-M30AM962/2021, Northern_Ireland/PHEC-M30AM971/2021, Northern_Ireland/PHEC-M30AM9BD/2021, Northern_Ireland/PHEC-M30AM9CC/2021, Northern_Ireland/PHEC-M30AM9DB/2021, Northern_Ireland/PHEC-M30AM9EA/2021, Northern_Ireland/PHEC-M30AM9F9/2021, Northern_Ireland/PHEC-M30AMA05/2021, Northern_Ireland/PHEC-M30AMA14/2021, Northern_Ireland/PHEC-M30AMA23/2021, Northern_Ireland/PHEC-M30AMA32/2021, Northern_Ireland/PHEC-M30AMA50/2021, Northern_Ireland/PHEC-M30AMA6F/2021, Northern_Ireland/PHEC-M30AMA7E/2021, Northern_Ireland/PHEC-M30AMA8D/2021, Northern_Ireland/PHEC-M30AMA9C/2021, Northern_Ireland/PHEC-M30AMAAB/2021, Northern_Ireland/PHEC-M30AMABA/2021, Northern_Ireland/PHEC-M30AMAC9/2021, Northern_Ireland/PHEC-M30AMAD8/2021, Northern_Ireland/PHEC-M30AMAE7/2021, Northern_Ireland/PHEC-M30AMAF6/2021, Northern_Ireland/PHEC-M30AMB02/2021, Northern_Ireland/PHEC-M30AMB11/2021, Northern_Ireland/PHEC-M30AMB20/2021, Northern_Ireland/PHEC-M30AMB3F/2021, Northern_Ireland/PHEC-M30AMB4E/2021, Northern_Ireland/PHEC-M30AMB5D/2021, Northern_Ireland/PHEC-M30AMB6C/2021, Northern_Ireland/PHEC-M30AMB8A/2021, Northern_Ireland/PHEC-M30AMB99/2021, Northern_Ireland/PHEC-M30AMBA8/2021, Northern_Ireland/PHEC-M30AMBB7/2021, Northern_Ireland/PHEC-M30AMBC6/2021, Northern_Ireland/PHEC-M30AMBD5/2021, Northern_Ireland/PHEC-M30AMC0F/2021, Northern_Ireland/PHEC-M30AMC1E/2021, Northern_Ireland/PHEC-M30AMC2D/2021, Northern_Ireland/PHEC-M30AMC3C/2021, Northern_Ireland/PHEC-M30AMC5A/2021, Northern_Ireland/PHEC-M30AMC69/2021, Northern_Ireland/PHEC-M30AMC78/2021, Northern_Ireland/PHEC-M30AMC87/2021, Northern_Ireland/PHEC-M30AMC96/2021, Northern_Ireland/PHEC-M30AMCA5/2021, Northern_Ireland/PHEC-M30AMCB4/2021, Northern_Ireland/PHEC-M30AMCC3/2021, Northern_Ireland/PHEC-M30AMCD2/2021, Northern_Ireland/PHEC-M30AMCE1/2021, Northern_Ireland/PHEC-M30AMCF0/2021, Northern_Ireland/PHEC-M30AMD0C/2021, Northern_Ireland/PHEC-M30AMD1B/2021, Northern_Ireland/PHEC-M30AMD39/2021, Northern_Ireland/PHEC-M30AMD48/2021, Northern_Ireland/PHEC-N303N204/2021, Northern_Ireland/PHEC-N303N213/2021, Northern_Ireland/PHEC-N303N222/2021, Northern_Ireland/PHEC-N303N231/2021, Northern_Ireland/PHEC-N303N240/2021, Northern_Ireland/PHEC-N303N25F/2021, Northern_Ireland/PHEC-N303N26E/2021, Northern_Ireland/PHEC-N303N27D/2021, Northern_Ireland/PHEC-N303N28C/2021, Northern_Ireland/PHEC-N303N29B/2021, Northern_Ireland/PHEC-N303N2AA/2021, Northern_Ireland/PHEC-N303N2B9/2021, Northern_Ireland/PHEC-N303N2C8/2021, Northern_Ireland/PHEC-N303N2D7/2021, Northern_Ireland/PHEC-N303N2E6/2021, Northern_Ireland/PHEC-N303N2F5/2021, Northern_Ireland/PHEC-N303N301/2021, Northern_Ireland/PHEC-N303N310/2021, Northern_Ireland/PHEC-N303N32F/2021, Northern_Ireland/PHEC-N303N34D/2021, Northern_Ireland/PHEC-N303N37A/2021, Northern_Ireland/PHEC-N303N389/2021, Northern_Ireland/PHEC-N303N398/2021, Northern_Ireland/PHEC-N303N3A7/2021, Northern_Ireland/PHEC-N303N3B6/2021, Northern_Ireland/PHEC-N303N3C5/2021, Northern_Ireland/PHEC-N303N3D4/2021, Northern_Ireland/PHEC-N303N3E3/2021, Northern_Ireland/PHEC-N303N3F2/2021, Northern_Ireland/PHEC-N303N40E/2021, Northern_Ireland/PHEC-N303N42C/2021, Northern_Ireland/PHEC-N303N43B/2021, Northern_Ireland/PHEC-N303N44A/2021, Northern_Ireland/PHEC-N303N468/2021, Northern_Ireland/PHEC-N303N477/2021, Northern_Ireland/PHEC-N303N486/2021, Northern_Ireland/PHEC-N303N495/2021, Northern_Ireland/PHEC-N303N4A4/2021, Northern_Ireland/PHEC-N303N4B3/2021, Northern_Ireland/PHEC-N303N4C2/2021, Northern_Ireland/PHEC-N303N4D1/2021, Northern_Ireland/PHEC-N303N4E0/2021, Northern_Ireland/PHEC-N303N4FF/2021, Northern_Ireland/PHEC-N303N50B/2021, Northern_Ireland/PHEC-N303N51A/2021, Northern_Ireland/PHEC-N303N529/2021, Northern_Ireland/PHEC-N303N538/2021, Northern_Ireland/PHEC-N303N547/2021, Northern_Ireland/PHEC-N303N565/2021, Northern_Ireland/PHEC-N303N574/2021, Northern_Ireland/PHEC-N303N583/2021, Northern_Ireland/PHEC-N303N592/2021, Northern_Ireland/PHEC-N303N5A1/2021, Northern_Ireland/PHEC-N303N5B0/2021, Northern_Ireland/PHEC-N303N5CF/2021, Northern_Ireland/PHEC-N303N5ED/2021, Northern_Ireland/PHEC-N303N5FC/2021, Northern_Ireland/PHEC-N303N608/2021, Northern_Ireland/PHEC-N303N617/2021, Northern_Ireland/PHEC-N303N626/2021, Northern_Ireland/PHEC-N303N653/2021, Northern_Ireland/PHEC-N303N662/2021, Northern_Ireland/PHEC-N303N671/2021, Northern_Ireland/PHEC-N303N680/2021, Northern_Ireland/PHEC-N303N69F/2021, Northern_Ireland/PHEC-N303N6AE/2021, Northern_Ireland/PHEC-N303N6BD/2021, Northern_Ireland/PHEC-N303N6EA/2021, Northern_Ireland/PHEC-N303N6F9/2021, Northern_Ireland/PHEC-N303N705/2021, Northern_Ireland/PHEC-N303N714/2021, Northern_Ireland/PHEC-N303N723/2021, Northern_Ireland/PHEC-N303N732/2021, Northern_Ireland/PHEC-N303N741/2021, Northern_Ireland/PHEC-N303N750/2021, Northern_Ireland/PHEC-N303N76F/2021, Northern_Ireland/PHEC-N303N77E/2021, Northern_Ireland/PHEC-N303N78D/2021, Northern_Ireland/PHEC-N303N79C/2021, Northern_Ireland/PHEC-N303N7AB/2021, Northern_Ireland/PHEC-N303N7C9/2021, Northern_Ireland/PHEC-N303N7D8/2021, Northern_Ireland/PHEC-N303N7E7/2021, Northern_Ireland/PHEC-N303N7F6/2021, Northern_Ireland/PHEC-N303N802/2021, Northern_Ireland/PHEC-N303N811/2021, Northern_Ireland/PHEC-N303N820/2021, Northern_Ireland/PHEC-N303N83F/2021, Northern_Ireland/PHEC-N303N84E/2021, Northern_Ireland/PHEC-N303N85D/2021, Northern_Ireland/PHEC-N303N86C/2021, Northern_Ireland/PHEC-N303N87B/2021, Northern_Ireland/PHEC-N303N88A/2021, Northern_Ireland/PHEC-N303N899/2021, Northern_Ireland/PHEC-N303N8B7/2021, Northern_Ireland/PHEC-N303N8C6/2021, Northern_Ireland/PHEC-N303N8D5/2021, Northern_Ireland/PHEC-N303N8F3/2021, Northern_Ireland/PHEC-N303N92D/2021, Northern_Ireland/PHEC-N303N93C/2021, Northern_Ireland/PHEC-N303N94B/2021, Northern_Ireland/PHEC-N303N95A/2021, Northern_Ireland/PHEC-N303N969/2021, Northern_Ireland/PHEC-N303N978/2021, Northern_Ireland/PHEC-N303N987/2021, Northern_Ireland/PHEC-N303N996/2021, Northern_Ireland/PHEC-N303N9A5/2021, Northern_Ireland/PHEC-N303N9B4/2021, Northern_Ireland/PHEC-N303N9C3/2021, Northern_Ireland/PHEC-N303N9E1/2021, Northern_Ireland/PHEC-N303N9F0/2021, Northern_Ireland/PHEC-N303NA0C/2021, Northern_Ireland/PHEC-N303NA2A/2021, Northern_Ireland/PHEC-N303NA39/2021, Northern_Ireland/PHEC-N303NA48/2021, Northern_Ireland/PHEC-N303NA57/2021, Northern_Ireland/PHEC-N303NA66/2021, Northern_Ireland/PHEC-N303NA75/2021, Northern_Ireland/PHEC-N303NA84/2021, Northern_Ireland/PHEC-N303NA93/2021, Northern_Ireland/PHEC-N303NAA2/2021, Northern_Ireland/PHEC-N303NAB1/2021, Northern_Ireland/PHEC-N303NAC0/2021, Northern_Ireland/PHEC-N303NADF/2021, Northern_Ireland/PHEC-N303NAEE/2021, Northern_Ireland/PHEC-N303NAFD/2021, Northern_Ireland/PHEC-N303NB09/2021, Northern_Ireland/PHEC-N303NB18/2021, Northern_Ireland/PHEC-N303NB27/2021, Northern_Ireland/PHEC-N303NB45/2021, Northern_Ireland/PHEC-N303NB54/2021, Northern_Ireland/PHEC-N303NB63/2021, Northern_Ireland/PHEC-N303NB72/2021, Northern_Ireland/PHEC-N303NB81/2021, Northern_Ireland/PHEC-N303NBAF/2021, Northern_Ireland/PHEC-N303NBBE/2021, Northern_Ireland/PHEC-N303NBCD/2021, Northern_Ireland/PHEC-N303NBDC/2021, Northern_Ireland/PHEC-N303NBEB/2021, Northern_Ireland/PHEC-N303NBFA/2021, Northern_Ireland/PHEC-N303NC06/2021, Northern_Ireland/PHEC-N303NC15/2021, Northern_Ireland/PHEC-N303NC24/2021, Northern_Ireland/PHEC-N303NC33/2021, Northern_Ireland/PHEC-N303NC42/2021, Northern_Ireland/PHEC-N303NC60/2021, Northern_Ireland/PHEC-N303NC8E/2021, Northern_Ireland/PHEC-N303NC9D/2021, Northern_Ireland/PHEC-N303NCAC/2021, Northern_Ireland/PHEC-N303NCBB/2021, Northern_Ireland/PHEC-N303NCCA/2021, Northern_Ireland/PHEC-N303NCD9/2021, Northern_Ireland/PHEC-N303NCE8/2021, Northern_Ireland/PHEC-N303NCF7/2021, Northern_Ireland/PHEC-N303ND03/2021, Northern_Ireland/PHEC-N303ND12/2021, Northern_Ireland/PHEC-N303ND30/2021, Northern_Ireland/PHEC-N303ND4F/2021, Northern_Ireland/PHEC-N303ND5E/2021, Northern_Ireland/PHEC-N303ND6D/2021, Northern_Ireland/PHEC-N303ND7C/2021, Northern_Ireland/PHEC-N303ND8B/2021, Northern_Ireland/PHEC-N303ND9A/2021, Northern_Ireland/PHEC-N303NDA9/2021, Northern_Ireland/PHEC-N303NDB8/2021, Northern_Ireland/PHEC-N303NDC7/2021, Northern_Ireland/PHEC-N303NDD6/2021, Northern_Ireland/PHEC-N303NDE5/2021, Northern_Ireland/PHEC-N303NDF4/2021, Northern_Ireland/PHEC-N303NE00/2021, Northern_Ireland/PHEC-N303NE1F/2021, Northern_Ireland/PHEC-N303NE2E/2021, Northern_Ireland/PHEC-N303NE4C/2021, Northern_Ireland/PHEC-N303NE5B/2021, Northern_Ireland/PHEC-N303NE6A/2021, Northern_Ireland/PHEC-N303NE88/2021, Northern_Ireland/PHEC-N303NE97/2021, Northern_Ireland/PHEC-N303NEC4/2021, Northern_Ireland/PHEC-N303NED3/2021, Northern_Ireland/PHEC-N303NEE2/2021, Northern_Ireland/PHEC-N303NF2B/2021, Northern_Ireland/PHEC-N303NF3A/2021, Northern_Ireland/PHEC-N303NF49/2021, Northern_Ireland/PHEC-N303NF58/2021, Northern_Ireland/PHEC-N303NF76/2021, Northern_Ireland/PHEC-N303NF85/2021, Northern_Ireland/PHEC-N303NF94/2021, Northern_Ireland/PHEC-N303NFA3/2021, Northern_Ireland/PHEC-N303NFB2/2021, Northern_Ireland/PHEC-N303NFD0/2021, Northern_Ireland/PHEC-N303NFEF/2021, Northern_Ireland/PHEC-N303NFFE/2021, Northern_Ireland/PHEC-N304N009/2021, Northern_Ireland/PHEC-N304N027/2021, Northern_Ireland/PHEC-N304N036/2021, Northern_Ireland/PHEC-N304N045/2021, Northern_Ireland/PHEC-N304N054/2021, Northern_Ireland/PHEC-N304N063/2021, Northern_Ireland/PHEC-N304N072/2021, Northern_Ireland/PHEC-N304N081/2021, Northern_Ireland/PHEC-N304N0AF/2021, Northern_Ireland/PHEC-N304N0CD/2021, Northern_Ireland/PHEC-N304N0DC/2021, Northern_Ireland/PHEC-N304N0EB/2021, Northern_Ireland/PHEC-N304N0FA/2021, Northern_Ireland/PHEC-N304N106/2021, Northern_Ireland/PHEC-N304N115/2021, Northern_Ireland/PHEC-N304N124/2021, Northern_Ireland/PHEC-N304N133/2021, Northern_Ireland/PHEC-N304N142/2021, Northern_Ireland/PHEC-N304N151/2021, Northern_Ireland/PHEC-N304N160/2021, Northern_Ireland/PHEC-N304N17F/2021, Northern_Ireland/PHEC-N304N18E/2021, Northern_Ireland/PHEC-N304N19D/2021, Northern_Ireland/PHEC-N304N1AC/2021, Northern_Ireland/PHEC-N304N1BB/2021, Northern_Ireland/PHEC-N304N1CA/2021, Northern_Ireland/PHEC-N304N1D9/2021, Northern_Ireland/PHEC-N304N1E8/2021, Northern_Ireland/PHEC-N304N1F7/2021, Northern_Ireland/PHEC-N304N203/2021, Northern_Ireland/PHEC-N304N212/2021, Northern_Ireland/PHEC-N304N230/2021, Northern_Ireland/PHEC-N304N24F/2021, Northern_Ireland/PHEC-N304N25E/2021, Northern_Ireland/PHEC-N304N26D/2021, Northern_Ireland/PHEC-N304N28B/2021, Northern_Ireland/PHEC-N304N29A/2021, Northern_Ireland/PHEC-N304N2A9/2021, Northern_Ireland/PHEC-N304N2B8/2021, Northern_Ireland/PHEC-N304N2C7/2021, Northern_Ireland/PHEC-N304N2D6/2021, Northern_Ireland/PHEC-N304N2E5/2021, Northern_Ireland/PHEC-N304N2F4/2021, Northern_Ireland/PHEC-N304N300/2021, Northern_Ireland/PHEC-N304N31F/2021, Northern_Ireland/PHEC-N304N32E/2021, Northern_Ireland/PHEC-N304N34C/2021, Northern_Ireland/PHEC-N304N35B/2021, Northern_Ireland/PHEC-N304N36A/2021, Northern_Ireland/PHEC-N304N379/2021, Northern_Ireland/PHEC-N304N388/2021, Northern_Ireland/PHEC-N304N397/2021, Northern_Ireland/PHEC-N304N3B5/2021, Northern_Ireland/PHEC-N304N3C4/2021, Northern_Ireland/PHEC-N304N3D3/2021, Northern_Ireland/PHEC-N304N3E2/2021, Northern_Ireland/PHEC-N304N3F1/2021, Northern_Ireland/PHEC-N304N40D/2021, Northern_Ireland/PHEC-N304N41C/2021, Northern_Ireland/PHEC-N304N42B/2021, Northern_Ireland/PHEC-N304N43A/2021, Northern_Ireland/PHEC-N304N449/2021, Northern_Ireland/PHEC-N304N458/2021, Northern_Ireland/PHEC-N304N467/2021, Northern_Ireland/PHEC-N304N476/2021, Northern_Ireland/PHEC-N304N485/2021, Northern_Ireland/PHEC-N304N494/2021, Northern_Ireland/PHEC-N304N4B2/2021, Northern_Ireland/PHEC-N304N4C1/2021, Northern_Ireland/PHEC-N304N4D0/2021, Northern_Ireland/PHEC-N304N4EF/2021, Northern_Ireland/PHEC-N304N4FE/2021, Northern_Ireland/PHEC-N304N50A/2021, Northern_Ireland/PHEC-N304N519/2021, Northern_Ireland/PHEC-N304N528/2021, Northern_Ireland/PHEC-N304N537/2021, Northern_Ireland/PHEC-N304N555/2021, Northern_Ireland/PHEC-N304N564/2021, Northern_Ireland/PHEC-N304N573/2021, Northern_Ireland/PHEC-N304N582/2021, Northern_Ireland/PHEC-N304N591/2021, Northern_Ireland/PHEC-N304N5A0/2021, Northern_Ireland/PHEC-N304N5BF/2021, Northern_Ireland/PHEC-N304N5CE/2021, Northern_Ireland/PHEC-N304N5DD/2021, Northern_Ireland/PHEC-N304N5FB/2021, Northern_Ireland/PHEC-N304N607/2021, Northern_Ireland/PHEC-N304N616/2021, Northern_Ireland/PHEC-N304N625/2021, Northern_Ireland/PHEC-N304N634/2021, Northern_Ireland/PHEC-N304N643/2021, Northern_Ireland/PHEC-N304N652/2021, Northern_Ireland/PHEC-N304N661/2021, Northern_Ireland/PHEC-N304N670/2021, Northern_Ireland/PHEC-N304N68F/2021, Northern_Ireland/PHEC-N304N69E/2021, Northern_Ireland/PHEC-N304N6AD/2021, Northern_Ireland/PHEC-N304N6BC/2021, Northern_Ireland/PHEC-N304N6CB/2021, Northern_Ireland/PHEC-N304N6DA/2021, Northern_Ireland/PHEC-N304N6E9/2021, Northern_Ireland/PHEC-N304N6F8/2021, Northern_Ireland/PHEC-N304N704/2021, Northern_Ireland/PHEC-N304N713/2021, Northern_Ireland/PHEC-N304N722/2021, Northern_Ireland/PHEC-N304N731/2021, Northern_Ireland/PHEC-N304N740/2021, Northern_Ireland/PHEC-N304N75F/2021, Northern_Ireland/PHEC-N304N78C/2021, Northern_Ireland/PHEC-N304N7AA/2021, Northern_Ireland/PHEC-N304N7B9/2021, Northern_Ireland/PHEC-N304N7C8/2021, Northern_Ireland/PHEC-N304N7D7/2021, Northern_Ireland/PHEC-N304N7F5/2021, Northern_Ireland/PHEC-N304N810/2021, Northern_Ireland/PHEC-N304N85C/2021, Northern_Ireland/PHEC-N304N87A/2021, Northern_Ireland/PHEC-N304N889/2021, Northern_Ireland/PHEC-N304N898/2021, Northern_Ireland/PHEC-N304N8A7/2021, Northern_Ireland/PHEC-N304N8B6/2021, Northern_Ireland/PHEC-N304N8C5/2021, Northern_Ireland/PHEC-N304N8D4/2021, Northern_Ireland/PHEC-N304N8E3/2021, Northern_Ireland/PHEC-N304N8F2/2021, Northern_Ireland/PHEC-N304N90E/2021, Northern_Ireland/PHEC-N304N91D/2021, Northern_Ireland/PHEC-N304N92C/2021, Northern_Ireland/PHEC-N304N93B/2021, Northern_Ireland/PHEC-N304N94A/2021, Northern_Ireland/PHEC-N304N959/2021, Northern_Ireland/PHEC-N304N968/2021, Northern_Ireland/PHEC-N304N977/2021, Northern_Ireland/PHEC-N304N986/2021, Northern_Ireland/PHEC-N304N995/2021, Northern_Ireland/PHEC-N304N9A4/2021, Northern_Ireland/PHEC-N304N9B3/2021, Northern_Ireland/PHEC-N304N9C2/2021, Northern_Ireland/PHEC-N304N9D1/2021, Northern_Ireland/PHEC-N304N9E0/2021, Northern_Ireland/PHEC-N304N9FF/2021, Northern_Ireland/PHEC-N304NA0B/2021, Northern_Ireland/PHEC-N304NA1A/2021, Northern_Ireland/PHEC-N304NA29/2021, Northern_Ireland/PHEC-N304NA38/2021, Northern_Ireland/PHEC-N304NA47/2021, Northern_Ireland/PHEC-N304NA56/2021, Northern_Ireland/PHEC-N304NA65/2021, Northern_Ireland/PHEC-N304NA74/2021, Northern_Ireland/PHEC-N304NA83/2021, Northern_Ireland/PHEC-N304NA92/2021, Northern_Ireland/PHEC-N304NAA1/2021, Northern_Ireland/PHEC-N304NAB0/2021, Northern_Ireland/PHEC-N304NADE/2021, Northern_Ireland/PHEC-N304NAED/2021, Northern_Ireland/PHEC-N304NB26/2021, Northern_Ireland/PHEC-N304NB35/2021, Northern_Ireland/PHEC-N304NB44/2021, Northern_Ireland/PHEC-N304NB53/2021, Northern_Ireland/PHEC-N304NB62/2021, Northern_Ireland/PHEC-N304NB71/2021, Northern_Ireland/PHEC-N304NB80/2021, Northern_Ireland/PHEC-N304NB9F/2021, Northern_Ireland/PHEC-N304NBAE/2021, Northern_Ireland/PHEC-N304NBBD/2021, Northern_Ireland/PHEC-N304NBCC/2021, Northern_Ireland/PHEC-N304NBDB/2021, Northern_Ireland/PHEC-N304NBEA/2021, Northern_Ireland/PHEC-N304NC23/2021, Northern_Ireland/PHEC-N304NC32/2021, Northern_Ireland/PHEC-N304NC41/2021, Northern_Ireland/PHEC-N304NC50/2021, Northern_Ireland/PHEC-N304NC6F/2021, Northern_Ireland/PHEC-N304NC7E/2021, Northern_Ireland/PHEC-N304NC8D/2021, Northern_Ireland/PHEC-N304NCAB/2021, Northern_Ireland/PHEC-N304NCBA/2021, Northern_Ireland/PHEC-N304NCC9/2021, Northern_Ireland/PHEC-N304NCD8/2021, Northern_Ireland/PHEC-N304NCF6/2021, Northern_Ireland/PHEC-N304ND02/2021, Northern_Ireland/PHEC-N304ND11/2021, Northern_Ireland/PHEC-N304ND20/2021, Northern_Ireland/PHEC-N304ND3F/2021, Northern_Ireland/PHEC-N304ND5D/2021, Northern_Ireland/PHEC-N304ND6C/2021, Northern_Ireland/PHEC-N304ND7B/2021, Northern_Ireland/PHEC-N304ND8A/2021, Northern_Ireland/PHEC-N304ND99/2021, Northern_Ireland/PHEC-N304NDA8/2021, Northern_Ireland/PHEC-N304NDB7/2021, Northern_Ireland/PHEC-N304NDD5/2021, Northern_Ireland/PHEC-N304NDE4/2021, Northern_Ireland/PHEC-N304NDF3/2021, Northern_Ireland/PHEC-N304NE0F/2021, Northern_Ireland/PHEC-N304NE1E/2021, Northern_Ireland/PHEC-N304NE2D/2021, Northern_Ireland/PHEC-N304NE3C/2021, Northern_Ireland/PHEC-N304NE4B/2021, Northern_Ireland/PHEC-N304NE5A/2021, Northern_Ireland/PHEC-N304NE69/2021, Northern_Ireland/PHEC-N304NE78/2021, Northern_Ireland/PHEC-N304NE87/2021, Northern_Ireland/PHEC-N304NE96/2021, Northern_Ireland/PHEC-N304NEC3/2021, Northern_Ireland/PHEC-N304NF0C/2021, Northern_Ireland/PHEC-N304NF39/2021, Northern_Ireland/PHEC-N304NF48/2021, Northern_Ireland/PHEC-N304NF66/2021, Northern_Ireland/PHEC-N304NF75/2021, Northern_Ireland/PHEC-N304NF84/2021, Northern_Ireland/PHEC-N304NF93/2021, Northern_Ireland/PHEC-N304NFA2/2021, Northern_Ireland/PHEC-N304NFB1/2021, Northern_Ireland/PHEC-N304NFC0/2021, Northern_Ireland/PHEC-N304NFDF/2021, Northern_Ireland/PHEC-N304NFFD/2021, Northern_Ireland/PHEC-N305N008/2021, Northern_Ireland/PHEC-N305N017/2021, Northern_Ireland/PHEC-N305N026/2021, Northern_Ireland/PHEC-N305N035/2021, Northern_Ireland/PHEC-N305N044/2021, Northern_Ireland/PHEC-N305N053/2021, Northern_Ireland/PHEC-N305N062/2021, Northern_Ireland/PHEC-N305N071/2021, Northern_Ireland/PHEC-N305N0AE/2021, Northern_Ireland/PHEC-N305N0BD/2021, Northern_Ireland/PHEC-N305N0CC/2021, Northern_Ireland/PHEC-N305N0DB/2021, Northern_Ireland/PHEC-N305N0EA/2021, Northern_Ireland/PHEC-N305N105/2021, Northern_Ireland/PHEC-N305N114/2021, Northern_Ireland/PHEC-N305N123/2021, Northern_Ireland/PHEC-N305N132/2021, Northern_Ireland/PHEC-N305N141/2021, Northern_Ireland/PHEC-N305N150/2021, Northern_Ireland/PHEC-N305N16F/2021, Northern_Ireland/PHEC-N305N17E/2021, Northern_Ireland/PHEC-N305N18D/2021, Northern_Ireland/PHEC-N305N19C/2021, Northern_Ireland/PHEC-N305N1AB/2021, Northern_Ireland/PHEC-N305N1BA/2021, Northern_Ireland/PHEC-N305N1C9/2021, Northern_Ireland/PHEC-N305N1D8/2021, Northern_Ireland/PHEC-YYBCD7J/2021, Northern_Ireland/PHEC-YYBCRPJ/2021, Northern_Ireland/PHEC-YYBCRTY/2021, Northern_Ireland/PHEC-YYBCTGK/2021, Northern_Ireland/PHEC-YYBCTYS/2021, Northern_Ireland/PHEC-YYBDFIJ/2021, Northern_Ireland/PHEC-YYBDFM6/2021, Northern_Ireland/PHEC-YYBDGK9/2021, Northern_Ireland/PHEC-YYBDGP3/2021, Northern_Ireland/PHEC-YYBDPYC/2021, Northern_Ireland/PHEC-YYBDQ3A/2021, Northern_Ireland/PHEC-YYBDRP5/2021, Northern_Ireland/PHEC-YYBGFNK/2021, Northern_Ireland/PHEC-YYBGFNK/2021, Northern_Ireland/PHEC-YYBGRXT/2021, Northern_Ireland/PHEC-YYBGRXT/2021, Northern_Ireland/PHEC-YYBGYRM/2021, Northern_Ireland/PHEC-YYBGYRM/2021, Northern_Ireland/PHEC-YYBJA3N/2021, Northern_Ireland/PHEC-YYBJETN/2021, Northern_Ireland/PHEC-YYBJZ9Z/2021, Northern_Ireland/PHEC-YYBJZWP/2021, Northern_Ireland/PHEC-YYBKDHX/2021, Northern_Ireland/PHEC-YYBKR7C/2021, Northern_Ireland/PHEC-YYBKS6A/2021, Northern_Ireland/PHEC-YYBKTFO/2021, Northern_Ireland/PHEC-YYBM3PS/2021, Northern_Ireland/PHEC-YYBM7GY/2021, Northern_Ireland/PHEC-YYBM9YK/2021, Northern_Ireland/PHEC-YYBMA6W/2021, Northern_Ireland/PHEC-YYBNTMW/2021, Northern_Ireland/PHEC-YYBQ4Z4/2021, Northern_Ireland/PHEC-YYBQA87/2021, Northern_Ireland/PHEC-YYBQCTW/2021, Northern_Ireland/PHEC-YYBQI1J/2021, Northern_Ireland/PHEC-YYBQJBA/2021, Northern_Ireland/PHEC-YYBQK3G/2021, Northern_Ireland/PHEC-YYBQKAE/2021, Northern_Ireland/PHEC-YYBQMQH/2021, Northern_Ireland/PHEC-YYBQTXW/2021, Northern_Ireland/PHEC-YYBQXB1/2021, Northern_Ireland/PHEC-YYBR1TN/2021, Northern_Ireland/PHEC-YYBR47N/2021, Northern_Ireland/PHEC-YYBR5NA/2021, Northern_Ireland/PHEC-YYBR5X6/2021, Northern_Ireland/PHEC-YYBR74F/2021, Northern_Ireland/PHEC-YYBR7KG/2021, Northern_Ireland/PHEC-YYBRC5W/2021, Northern_Ireland/PHEC-YYBRHB3/2021, Northern_Ireland/PHEC-YYBRIU5/2021, Northern_Ireland/PHEC-YYBRIXR/2021, Northern_Ireland/PHEC-YYBRJK4/2021, Northern_Ireland/PHEC-YYBRK4A/2021, Northern_Ireland/PHEC-YYBRKSY/2021, Northern_Ireland/PHEC-YYBRM18/2021, Northern_Ireland/PHEC-YYBRW3O/2021, Northern_Ireland/PHEC-YYBY3JW/2021, Northern_Ireland/PHEC-YYBYA6K/2021, Northern_Ireland/PHEC-YYBYC8F/2021, Northern_Ireland/PHEC-YYBYCO1/2021, Northern_Ireland/PHEC-YYBYCSG/2021, Northern_Ireland/PHEC-YYBYN1QC/2021, Northern_Ireland/PHEC-YYBYNAYN/2021, Northern_Ireland/PHEC-YYBYNWNN/2021, Northern_Ireland/PHEC-YYBYNWS3/2021, Northern_Ireland/PHEC-YYBYNZIA/2021, Northern_Ireland/PHEC-YYBYNZPJ/2021, Northern_Ireland/PHEC-YYBYQF8/2021, Northern_Ireland/PHEC-YYBYQTQ/2021, Northern_Ireland/PHEC-YYBYQZN/2021, Northern_Ireland/PHEC-YYBYTHI/2021, Northern_Ireland/RAND-1277834/2021, Scotland/PHEC-33AF1C/2021, Scotland/PHEC-33C457/2021, Scotland/PHEC-33C4A2/2021, Scotland/PHEC-33C527/2021, Scotland/PHEC-33C5DC/2021, Scotland/PHEC-33C67F/2021, Scotland/PHEC-33C69D/2021, Scotland/PHEC-33C6AC/2021, Scotland/PHEC-33C6D9/2021, Scotland/PHEC-33C6E8/2021, Scotland/PHEC-33C6F7/2021, Scotland/PHEC-33C712/2021, Scotland/PHEC-33C79A/2021, Scotland/PHEC-33C8A6/2021, Scotland/PHEC-33C9C1/2021, Scotland/PHEC-33D16E/2021, Scotland/PHEC-340AF4/2021, Scotland/PHEC-340DDD/2021, Scotland/PHEC-340F40/2021, Scotland/PHEC-340F9B/2021, Scotland/PHEC-34105B/2021, Scotland/PHEC-34113A/2021, Scotland/PHEC-341149/2021, Scotland/PHEC-341158/2021, Scotland/PHEC-3412A0/2021, Scotland/PHEC-34139E/2021, Scotland/PHEC-3413AD/2021, Scotland/PHEC-341404/2021, Scotland/PHEC-3414B9/2021, Scotland/PHEC-34155C/2021, Scotland/PHEC-3415C5/2021, Scotland/PHEC-341659/2021, Scotland/PHEC-3417FC/2021, Scotland/PHEC-341817/2021, Scotland/PHEC-341932/2021, Scotland/PHEC-341A3F/2021, Scotland/PHEC-342BD1/2021, Scotland/PHEC-342CDE/2021, Scotland/PHEC-342D44/2021, Scotland/PHEC-342EAB/2021, Scotland/PHEC-34494E/2021, Scotland/PHEC-344A3C/2021, Scotland/PHEC-344F00/2021, Scotland/PHEC-3450EE/2021, Scotland/PHEC-345637/2021, Scotland/PHEC-345655/2021, Scotland/PHEC-34619F/2021, Scotland/PHEC-346223/2021, Scotland/PHEC-34629C/2021, Scotland/PHEC-3464F0/2021, Scotland/PHEC-346593/2021, Scotland/PHEC-346618/2021, Scotland/PHEC-346690/2021, Scotland/PHEC-3G052G99/2021, Scotland/PHEC-3G053G0F/2021, Scotland/PHEC-3G053G3C/2021, Scotland/PHEC-3G055GDC/2021, Scotland/PHEC-3G056G06/2021, Scotland/PHEC-3G067G8A/2021, Scotland/PHEC-3G067GD5/2021, Scotland/PHEC-3G067GE4/2021, Scotland/PHEC-3G0BFG23/2021, Scotland/PHEC-3H031H43/2021, Scotland/PHEC-3H032H13/2021, Scotland/PHEC-3H032H22/2021, Scotland/PHEC-3H032H8C/2021, Scotland/PHEC-3H033H3E/2021, Scotland/PHEC-3H034H0E/2021, Scotland/PHEC-3H034HC2/2021, Scotland/PHEC-3H034HD1/2021, Scotland/PHEC-3H034HE0/2021, Scotland/PHEC-3H035H47/2021, Scotland/PHEC-YYBC8EO/2021, Scotland/PHEC-YYBC8MK/2021, Scotland/PHEC-YYBCB6J/2021, Scotland/PHEC-YYBCBXE/2021, Scotland/PHEC-YYBCBZZ/2021, Scotland/PHEC-YYBCDZI/2021, Scotland/PHEC-YYBCF6F/2021, Scotland/PHEC-YYBCFIZ/2021, Scotland/PHEC-YYBCFMC/2021, Scotland/PHEC-YYBCFPE/2021, Scotland/PHEC-YYBCFZU/2021, Scotland/PHEC-YYBCJDA/2021, Scotland/PHEC-YYBCJFW/2021, Scotland/PHEC-YYBCJG1/2021, Scotland/PHEC-YYBCJKK/2021, Scotland/PHEC-YYBCMF1/2021, Scotland/PHEC-YYBCMUI/2021, Scotland/PHEC-YYBCNCP/2021, Scotland/PHEC-YYBCNOR/2021, Scotland/PHEC-YYBCNTN/2021, Scotland/PHEC-YYBCOTW/2021, Scotland/PHEC-YYBCP5D/2021, Scotland/PHEC-YYBCQMD/2021, Scotland/PHEC-YYBCQP9/2021, Scotland/PHEC-YYBCQSC/2021, Scotland/PHEC-YYBCRQ8/2021, Scotland/PHEC-YYBCRXF/2021, Scotland/PHEC-YYBCRYD/2021, Scotland/PHEC-YYBCRZW/2021, Scotland/PHEC-YYBCX3F/2021, Scotland/PHEC-YYBCXKR/2021, Scotland/PHEC-YYBCXUT/2021, Scotland/PHEC-YYBCY1N/2021, Scotland/PHEC-YYBCYOG/2021, Scotland/PHEC-YYBCYQM/2021, Scotland/PHEC-YYBDCJ5/2021, Scotland/PHEC-YYBDCJ5/2021, Scotland/PHEC-YYBDFP4/2021, Scotland/PHEC-YYBDK3H/2021, Scotland/PHEC-YYBDK7W/2021, Scotland/PHEC-YYBDK7W/2021, Scotland/PHEC-YYBDKCZ/2021, Scotland/PHEC-YYBDKDJ/2021, Scotland/PHEC-YYBDKDJ/2021, Scotland/PHEC-YYBDMBC/2021, Scotland/PHEC-YYBDQ6Q/2021, Scotland/PHEC-YYBDQ6Q/2021, Scotland/PHEC-YYBDQH1/2021, Scotland/PHEC-YYBDQWN/2021, Scotland/PHEC-YYBDRC7/2021, Scotland/PHEC-YYBF9AF/2021, Scotland/PHEC-YYBF9AF/2021, Scotland/PHEC-YYBF9TU/2021, Scotland/PHEC-YYBF9TU/2021, Scotland/PHEC-YYBF9Z8/2021, Scotland/PHEC-YYBF9Z8/2021, Scotland/PHEC-YYBGO4Q/2021, Scotland/PHEC-YYBGO4Q/2021, Scotland/PHEC-YYBGP4T/2021, Scotland/PHEC-YYBGP4T/2021, Scotland/PHEC-YYBGTDH/2021, Scotland/PHEC-YYBGTDH/2021, Scotland/PHEC-YYBGXQE/2021, Scotland/PHEC-YYBGXQE/2021, Scotland/PHEC-YYBGXSZ/2021, Scotland/PHEC-YYBGXSZ/2021, Scotland/PHEC-YYBJ3CH/2021, Scotland/PHEC-YYBJ3IJ/2021, Scotland/PHEC-YYBJ3JN/2021, Scotland/PHEC-YYBJ4M7/2021, Scotland/PHEC-YYBJ4P3/2021, Scotland/PHEC-YYBJ5BO/2021, Scotland/PHEC-YYBJ5XW/2021, Scotland/PHEC-YYBJ87M/2021, Scotland/PHEC-YYBJA88/2021, Scotland/PHEC-YYBJAYI/2021, Scotland/PHEC-YYBJD4I/2021, Scotland/PHEC-YYBJDFY/2021, Scotland/PHEC-YYBJE31/2021, Scotland/PHEC-YYBJEJU/2021, Scotland/PHEC-YYBJEKT/2021, Scotland/PHEC-YYBJEPM/2021, Scotland/PHEC-YYBJEQJ/2021, Scotland/PHEC-YYBJFJS/2021, Scotland/PHEC-YYBJFPQ/2021, Scotland/PHEC-YYBJGBF/2021, Scotland/PHEC-YYBJGHQ/2021, Scotland/PHEC-YYBJGJI/2021, Scotland/PHEC-YYBJH8D/2021, Scotland/PHEC-YYBJHF8/2021, Scotland/PHEC-YYBJHGF/2021, Scotland/PHEC-YYBJK16/2021, Scotland/PHEC-YYBJKCM/2021, Scotland/PHEC-YYBJMBY/2021, Scotland/PHEC-YYBJMJO/2021, Scotland/PHEC-YYBJMYN/2021, Scotland/PHEC-YYBJROE/2021, Scotland/PHEC-YYBJS3R/2021, Scotland/PHEC-YYBJZ59/2021, Scotland/PHEC-YYBJZQ4/2021, Scotland/PHEC-YYBK3ZD/2021, Scotland/PHEC-YYBK8KO/2021, Scotland/PHEC-YYBKD7P/2021, Scotland/PHEC-YYBKFTD/2021, Scotland/PHEC-YYBKFU9/2021, Scotland/PHEC-YYBKFW7/2021, Scotland/PHEC-YYBKOCD/2021, Scotland/PHEC-YYBKONZ/2021, Scotland/PHEC-YYBKR41/2021, Scotland/PHEC-YYBKRUY/2021, Scotland/PHEC-YYBKSFM/2021, Scotland/PHEC-YYBKSWC/2021, Scotland/PHEC-YYBKSZG/2021, Scotland/PHEC-YYBKW4N/2021, Scotland/PHEC-YYBKWAG/2021, Scotland/PHEC-YYBKXRW/2021, Scotland/PHEC-YYBKZ6Z/2021, Scotland/PHEC-YYBM3CA/2021, Scotland/PHEC-YYBM3GR/2021, Scotland/PHEC-YYBM3M4/2021, Scotland/PHEC-YYBM4J7/2021, Scotland/PHEC-YYBM4TC/2021, Scotland/PHEC-YYBM543/2021, Scotland/PHEC-YYBM59X/2021, Scotland/PHEC-YYBM6DF/2021, Scotland/PHEC-YYBM7EH/2021, Scotland/PHEC-YYBM7OM/2021, Scotland/PHEC-YYBM9BE/2021, Scotland/PHEC-YYBM9OJ/2021, Scotland/PHEC-YYBMA36/2021, Scotland/PHEC-YYBMAGF/2021, Scotland/PHEC-YYBMAK7/2021, Scotland/PHEC-YYBMAZN/2021, Scotland/PHEC-YYBMHIN/2021, Scotland/PHEC-YYBMHSY/2021, Scotland/PHEC-YYBNQHW/2021, Scotland/PHEC-YYBNQK3/2021, Scotland/PHEC-YYBNXKA/2021, Scotland/PHEC-YYBQ191/2021, Scotland/PHEC-YYBQ1J9/2021, Scotland/PHEC-YYBQ1RJ/2021, Scotland/PHEC-YYBQ1UK/2021, Scotland/PHEC-YYBQ3UD/2021, Scotland/PHEC-YYBQ4G7/2021, Scotland/PHEC-YYBQAIY/2021, Scotland/PHEC-YYBQC11/2021, Scotland/PHEC-YYBQCDT/2021, Scotland/PHEC-YYBQCKD/2021, Scotland/PHEC-YYBQJ95/2021, Scotland/PHEC-YYBQJEK/2021, Scotland/PHEC-YYBQKDU/2021, Scotland/PHEC-YYBQKHY/2021, Scotland/PHEC-YYBQKIQ/2021, Scotland/PHEC-YYBQKX5/2021, Scotland/PHEC-YYBQKZK/2021, Scotland/PHEC-YYBQM4D/2021, Scotland/PHEC-YYBQMBS/2021, Scotland/PHEC-YYBQMYA/2021, Scotland/PHEC-YYBQOBT/2021, Scotland/PHEC-YYBQORM/2021, Scotland/PHEC-YYBQOZR/2021, Scotland/PHEC-YYBQP1T/2021, Scotland/PHEC-YYBQSNJ/2021, Scotland/PHEC-YYBQTOT/2021, Scotland/PHEC-YYBQTY1/2021, Scotland/PHEC-YYBQX8G/2021, Scotland/PHEC-YYBQXCH/2021, Scotland/PHEC-YYBQXGE/2021, Scotland/PHEC-YYBQXM6/2021, Scotland/PHEC-YYBQXZF/2021, Scotland/PHEC-YYBR1BD/2021, Scotland/PHEC-YYBR1R7/2021, Scotland/PHEC-YYBR1SA/2021, Scotland/PHEC-YYBR34J/2021, Scotland/PHEC-YYBR3BH/2021, Scotland/PHEC-YYBR3FW/2021, Scotland/PHEC-YYBR3KK/2021, Scotland/PHEC-YYBR3RS/2021, Scotland/PHEC-YYBR4N3/2021, Scotland/PHEC-YYBR4PD/2021, Scotland/PHEC-YYBR5JK/2021, Scotland/PHEC-YYBR6P9/2021, Scotland/PHEC-YYBR6WO/2021, Scotland/PHEC-YYBR8A9/2021, Scotland/PHEC-YYBR8IF/2021, Scotland/PHEC-YYBRA14/2021, Scotland/PHEC-YYBRB59/2021, Scotland/PHEC-YYBRBGK/2021, Scotland/PHEC-YYBRBRQ/2021, Scotland/PHEC-YYBRCMI/2021, Scotland/PHEC-YYBRD1X/2021, Scotland/PHEC-YYBRESN/2021, Scotland/PHEC-YYBREXT/2021, Scotland/PHEC-YYBRG36/2021, Scotland/PHEC-YYBRI3X/2021, Scotland/PHEC-YYBRI78/2021, Scotland/PHEC-YYBRICK/2021, Scotland/PHEC-YYBRIE1/2021, Scotland/PHEC-YYBRIKQ/2021, Scotland/PHEC-YYBRIOB/2021, Scotland/PHEC-YYBRKD8/2021, Scotland/PHEC-YYBRMEH/2021, Scotland/PHEC-YYBRMHU/2021, Scotland/PHEC-YYBRO3W/2021, Scotland/PHEC-YYBROIH/2021, Scotland/PHEC-YYBROMT/2021, Scotland/PHEC-YYBROS4/2021, Scotland/PHEC-YYBROXJ/2021, Scotland/PHEC-YYBROZA/2021, Scotland/PHEC-YYBRSFZ/2021, Scotland/PHEC-YYBRT4T/2021, Scotland/PHEC-YYBRT8A/2021, Scotland/PHEC-YYBRTMO/2021, Scotland/PHEC-YYBRTS3/2021, Scotland/PHEC-YYBRTW7/2021, Scotland/PHEC-YYBRUSZ/2021, Scotland/PHEC-YYBRUW5/2021, Scotland/PHEC-YYBRWA1/2021, Scotland/PHEC-YYBRWKX/2021, Scotland/PHEC-YYBRWON/2021, Scotland/PHEC-YYBRZ6D/2021, Scotland/PHEC-YYBRZNH/2021, Scotland/PHEC-YYBRZRA/2021, Scotland/PHEC-YYBRZWZ/2021, Scotland/PHEC-YYBY4WH/2021, Scotland/PHEC-YYBYCTO/2021, Scotland/PHEC-YYBYMTT/2021, Scotland/PHEC-YYBYN1GH/2021, Scotland/PHEC-YYBYN1RY/2021, Scotland/PHEC-YYBYNAKQ/2021, Scotland/PHEC-YYBYNIJU/2021, Scotland/PHEC-YYBYNT6C/2021, Scotland/PHEC-YYBYNTHO/2021, Scotland/PHEC-YYBYNWI5/2021, Scotland/PHEC-YYBYNWXE/2021, Scotland/PHEC-YYBYOA6/2021, Scotland/PHEC-YYBYOGD/2021, Scotland/PHEC-YYBYPDC/2021, Scotland/PHEC-YYBYQWE/2021, Scotland/QEUH-126A184/2021, Scotland/QEUH-126A1A2/2021, Scotland/QEUH-1273D0C/2021, Scotland/QEUH-1274248/2021, Scotland/QEUH-1274257/2021, Scotland/QEUH-1274266/2021, Scotland/QEUH-1274275/2021, Scotland/QEUH-1274284/2021, Scotland/QEUH-12742A2/2021, Scotland/QEUH-12742B1/2021, Scotland/QEUH-12742C0/2021, Scotland/QEUH-12742DF/2021, Scotland/QEUH-12742EE/2021, Scotland/QEUH-12742FD/2021, Scotland/QEUH-1274309/2021, Scotland/QEUH-1274318/2021, Scotland/QEUH-1274327/2021, Scotland/QEUH-1274345/2021, Scotland/QEUH-1274354/2021, Scotland/QEUH-1274442/2021, Scotland/QEUH-1274451/2021, Scotland/QEUH-127447F/2021, Scotland/QEUH-12744AC/2021, Scotland/QEUH-12744BB/2021, Scotland/QEUH-12744CA/2021, Scotland/QEUH-12744F7/2021, Scotland/QEUH-1274503/2021, Scotland/QEUH-127456D/2021, Scotland/QEUH-127457C/2021, Scotland/QEUH-127458B/2021, Scotland/QEUH-127459A/2021, Scotland/QEUH-12745B8/2021, Scotland/QEUH-12745F4/2021, Scotland/QEUH-127462E/2021, Scotland/QEUH-127464C/2021, Scotland/QEUH-1274679/2021, Scotland/QEUH-1274688/2021, Scotland/QEUH-1274697/2021, Scotland/QEUH-12746B5/2021, Scotland/QEUH-12746C4/2021, Scotland/QEUH-12746E2/2021, Scotland/QEUH-127470D/2021, Scotland/QEUH-1274794/2021, Scotland/QEUH-12748BF/2021, Scotland/QEUH-12749E9/2021, Scotland/QEUH-12749F8/2021, Scotland/QEUH-1274A5F/2021, Scotland/QEUH-1274A6E/2021, Scotland/QEUH-1274A8C/2021, Scotland/QEUH-1274A9B/2021, Scotland/QEUH-1274AB9/2021, Scotland/QEUH-1274AC8/2021, Scotland/QEUH-1274AE6/2021, Scotland/QEUH-1274AF5/2021, Scotland/QEUH-1274B01/2021, Wales/ALDP-12ACA21/2021, Wales/ALDP-12ACCB2/2021, Wales/ALDP-12ACD73/2021, Wales/ALDP-12AE175/2021, Wales/ALDP-12AE48B/2021, Wales/ALDP-12AE5D3/2021, Wales/ALDP-12AE764/2021, Wales/ALDP-12AEAA7/2021, Wales/ALDP-12AEC1A/2021, Wales/PHEC-340951/2021, Wales/PHEC-340B1F/2021, Wales/PHEC-340D19/2021, Wales/PHEC-340E34/2021, Wales/PHEC-340E70/2021, Wales/PHEC-34106A/2021, Wales/PHEC-341273/2021, Wales/PHEC-342BE0/2021, Wales/PHEC-342E41/2021, Wales/PHEC-342E6F/2021, Wales/PHEC-34304A/2021, Wales/PHEC-344D33/2021, Wales/PHEC-344F6A/2021, Wales/PHEC-345093/2021, Wales/PHEC-345242/2021, Wales/PHEC-3G051G9C/2021, Wales/PHEC-3H031HF8/2021, Wales/PHEC-3H033H01/2021, Wales/PHEC-3H033HB6/2021, Wales/PHEC-3H034H3B/2021, Wales/PHEC-3H034H4A/2021, Wales/PHEC-3H035H29/2021, Wales/PHEC-YYBC84M/2021, Wales/PHEC-YYBC8T7/2021, Wales/PHEC-YYBCB3U/2021, Wales/PHEC-YYBCK5G/2021, Wales/PHEC-YYBCNBD/2021, Wales/PHEC-YYBCPEK/2021, Wales/PHEC-YYBCRD7/2021, Wales/PHEC-YYBCT8E/2021, Wales/PHEC-YYBCXIP/2021, Wales/PHEC-YYBCYEZ/2021, Wales/PHEC-YYBD8H3/2021, Wales/PHEC-YYBD8RK/2021, Wales/PHEC-YYBDERJ/2021, Wales/PHEC-YYBDFYW/2021, Wales/PHEC-YYBDK9O/2021, Wales/PHEC-YYBDM6T/2021, Wales/PHEC-YYBDQ1G/2021, Wales/PHEC-YYBDQ7O/2021, Wales/PHEC-YYBDQXP/2021, Wales/PHEC-YYBG7SJ/2021, Wales/PHEC-YYBGDUJ/2021, Wales/PHEC-YYBGDUJ/2021, Wales/PHEC-YYBGFOP/2021, Wales/PHEC-YYBGFOP/2021, Wales/PHEC-YYBGNDM/2021, Wales/PHEC-YYBGNDM/2021, Wales/PHEC-YYBGOGZ/2021, Wales/PHEC-YYBGOGZ/2021, Wales/PHEC-YYBGYG8/2021, Wales/PHEC-YYBGYG8/2021, Wales/PHEC-YYBJAIK/2021, Wales/PHEC-YYBJD5U/2021, Wales/PHEC-YYBJRDD/2021, Wales/PHEC-YYBJRXM/2021, Wales/PHEC-YYBJZJR/2021, Wales/PHEC-YYBK4M5/2021, Wales/PHEC-YYBK8J1/2021, Wales/PHEC-YYBK8NY/2021, Wales/PHEC-YYBK8RH/2021, Wales/PHEC-YYBKAQZ/2021, Wales/PHEC-YYBKG4O/2021, Wales/PHEC-YYBKIC6/2021, Wales/PHEC-YYBKIRQ/2021, Wales/PHEC-YYBKOMF/2021, Wales/PHEC-YYBKRPP/2021, Wales/PHEC-YYBKTCN/2021, Wales/PHEC-YYBKTJE/2021, Wales/PHEC-YYBKXQY/2021, Wales/PHEC-YYBKXT3/2021, Wales/PHEC-YYBM57U/2021, Wales/PHEC-YYBM5A7/2021, Wales/PHEC-YYBM6H1/2021, Wales/PHEC-YYBM7J4/2021, Wales/PHEC-YYBM9KS/2021, Wales/PHEC-YYBMH6O/2021, Wales/PHEC-YYBMHMZ/2021, Wales/PHEC-YYBNTQQ/2021, Wales/PHEC-YYBQ1TQ/2021, Wales/PHEC-YYBQ3OJ/2021, Wales/PHEC-YYBQC8J/2021, Wales/PHEC-YYBQCRX/2021, Wales/PHEC-YYBQE66/2021, Wales/PHEC-YYBQJNS/2021, Wales/PHEC-YYBQK4R/2021, Wales/PHEC-YYBQKRT/2021, Wales/PHEC-YYBQMP6/2021, Wales/PHEC-YYBQMRO/2021, Wales/PHEC-YYBQP9Z/2021, Wales/PHEC-YYBQPUX/2021, Wales/PHEC-YYBQPXA/2021, Wales/PHEC-YYBQS1E/2021, Wales/PHEC-YYBQU6U/2021, Wales/PHEC-YYBQW3H/2021, Wales/PHEC-YYBQWDJ/2021, Wales/PHEC-YYBR131/2021, Wales/PHEC-YYBR36B/2021, Wales/PHEC-YYBR5DS/2021, Wales/PHEC-YYBR8ZB/2021, Wales/PHEC-YYBRA7R/2021, Wales/PHEC-YYBRARZ/2021, Wales/PHEC-YYBRBYS/2021, Wales/PHEC-YYBRDGE/2021, Wales/PHEC-YYBRDJN/2021, Wales/PHEC-YYBREOQ/2021, Wales/PHEC-YYBREWG/2021, Wales/PHEC-YYBRJDE/2021, Wales/PHEC-YYBRKAH/2021, Wales/PHEC-YYBRMIB/2021, Wales/PHEC-YYBRNJD/2021, Wales/PHEC-YYBRNRP/2021, Wales/PHEC-YYBRT1B/2021, Wales/PHEC-YYBRTPC/2021, Wales/PHEC-YYBRW4Q/2021, Wales/PHEC-YYBRWTY/2021, Wales/PHEC-YYBRWUH/2021, Wales/PHEC-YYBRZSU/2021, Wales/PHEC-YYBYCDP/2021, Wales/PHEC-YYBYHF3/2021, Wales/PHEC-YYBYN1DN/2021, Wales/PHEC-YYBYNI4O/2021, Wales/PHEC-YYBYNS3T/2021, Wales/PHEC-YYBYNS7J/2021, Wales/PHEC-YYBYNSKO/2021, Wales/PHEC-YYBYNZW4/2021
St George's University Hospitals NHS Foundation Trust	England/SGUH-10191/2020, England/SGUH-101A0/2020, England/SGUH-102AD/2020, England/SGUH-102DA/2020, England/SGUH-102E9/2020, England/SGUH-102F8/2020, England/SGUH-1036E/2020, England/SGUH-1037D/2020, England/SGUH-1050E/2021, England/SGUH-1050E/2021, England/SGUH-1050E/2021, England/SGUH-1051D/2021, England/SGUH-1051D/2021, England/SGUH-1051D/2021, England/SGUH-10568/2020, England/SGUH-10568/2020, England/SGUH-10568/2020, England/SGUH-10577/2020, England/SGUH-10577/2020, England/SGUH-10577/2020, England/SGUH-10595/2021, England/SGUH-10595/2021, England/SGUH-10595/2021, England/SGUH-10753/2021, England/SGUH-10762/2021, England/SGUH-10771/2021, England/SGUH-10780/2021, England/SGUH-107AE/2021, England/SGUH-107BD/2021, England/SGUH-107CC/2021, England/SGUH-107DB/2021, England/SGUH-107EA/2021, England/SGUH-10805/2020, England/SGUH-10814/2020, England/SGUH-10823/2020, England/SGUH-10841/2020, England/SGUH-1087E/2021, England/SGUH-108AB/2021, England/SGUH-109A8/2021, England/SGUH-109C6/2021, England/SGUH-109E4/2021, England/SGUH-10A0F/2021, England/SGUH-10A3C/2021, England/SGUH-10A4B/2021, England/SGUH-10A87/2021, England/SGUH-10A96/2021, England/SGUH-10AA5/2021, England/SGUH-10AB4/2021, England/SGUH-10AC3/2021, England/SGUH-10AE1/2021, England/SGUH-10C90/2021, England/SGUH-10C90/2021, England/SGUH-10CAF/2021, England/SGUH-10CAF/2021, England/SGUH-10CCD/2021, England/SGUH-10CCD/2021, England/SGUH-10CDC/2021, England/SGUH-10CDC/2021, England/SGUH-10CEB/2021, England/SGUH-10CEB/2021, England/SGUH-10D06/2021, England/SGUH-10D06/2021, England/SGUH-10D15/2021, England/SGUH-10D15/2021, England/SGUH-10D24/2021, England/SGUH-10D24/2021, England/SGUH-10D51/2021, England/SGUH-10D51/2021, England/SGUH-10D7F/2020, England/SGUH-10D7F/2020, England/SGUH-10D8E/2021, England/SGUH-10D8E/2021, England/SGUH-10D9D/2021, England/SGUH-10D9D/2021, England/SGUH-10DAC/2021, England/SGUH-10DAC/2021, England/SGUH-10DCA/2021, England/SGUH-10DCA/2021, England/SGUH-10DD9/2021, England/SGUH-10DD9/2021, England/SGUH-10DE8/2021, England/SGUH-10DE8/2021, England/SGUH-10DF7/2021, England/SGUH-10DF7/2021, England/SGUH-10E03/2020, England/SGUH-10E03/2020, England/SGUH-11303/2021, England/SGUH-11312/2021, England/SGUH-11321/2021, England/SGUH-11330/2021, England/SGUH-1134F/2021, England/SGUH-1136D/2021, England/SGUH-1137C/2021, England/SGUH-11400/2021, England/SGUH-1142E/2021, England/SGUH-1143D/2021, England/SGUH-1144C/2021, England/SGUH-1145B/2021, England/SGUH-1146A/2021, England/SGUH-11479/2021, England/SGUH-11497/2020, England/SGUH-114B5/2020, England/SGUH-11619/2021, England/SGUH-11646/2021, England/SGUH-11655/2021, England/SGUH-11664/2021, England/SGUH-11673/2021, England/SGUH-11682/2021, England/SGUH-11691/2021, England/SGUH-116BF/2021, England/SGUH-116CE/2021, England/SGUH-116DD/2021, England/SGUH-116EC/2021, England/SGUH-116FB/2021, England/SGUH-11707/2021, England/SGUH-11716/2021, England/SGUH-11725/2021, England/SGUH-11734/2021, England/SGUH-11752/2021, England/SGUH-1178F/2021, England/SGUH-117AD/2021, England/SGUH-117BC/2021, England/SGUH-117CB/2021, England/SGUH-117DA/2021, England/SGUH-117E9/2021, England/SGUH-117F8/2021, England/SGUH-11804/2021, England/SGUH-11831/2021, England/SGUH-11840/2021, England/SGUH-1185F/2021, England/SGUH-1187D/2021, England/SGUH-1188C/2021, England/SGUH-118AA/2021, England/SGUH-118B9/2021, England/SGUH-118C8/2021, England/SGUH-118D7/2021, England/SGUH-1192F/2021, England/SGUH-1195C/2021, England/SGUH-1195C/2021, England/SGUH-1196B/2021, England/SGUH-1196B/2021, England/SGUH-1197A/2021, England/SGUH-1197A/2021, England/SGUH-11989/2021, England/SGUH-11998/2021, England/SGUH-119A7/2021, England/SGUH-119B6/2021, England/SGUH-119C5/2021, England/SGUH-119C5/2021, England/SGUH-119D4/2021, England/SGUH-119E3/2021, England/SGUH-119F2/2021, England/SGUH-11A0E/2021, England/SGUH-11A2C/2021, England/SGUH-11A4A/2021, England/SGUH-11A77/2021, England/SGUH-11AE0/2021, England/SGUH-11AFF/2021, England/SGUH-11B0B/2021, England/SGUH-11B1A/2021, England/SGUH-11BB0/2021, England/SGUH-11BCF/2021, England/SGUH-11BDE/2021, England/SGUH-11BFC/2021, England/SGUH-11C17/2021, England/SGUH-11C26/2021, England/SGUH-11C44/2021, England/SGUH-11C53/2021, England/SGUH-11C62/2021, England/SGUH-11C71/2021, England/SGUH-11C80/2021, England/SGUH-11C9F/2021, England/SGUH-11CAE/2021, England/SGUH-11CCC/2021, England/SGUH-11CDB/2021, England/SGUH-11CEA/2021, England/SGUH-11CF9/2021, England/SGUH-11D05/2021, England/SGUH-11D14/2021, England/SGUH-11D32/2021, England/SGUH-11D50/2021, England/SGUH-11D7E/2021, England/SGUH-11D8D/2021, England/SGUH-11D9C/2021, England/SGUH-11DAB/2021, England/SGUH-11DBA/2021, England/SGUH-11DC9/2021, England/SGUH-11DD8/2021, England/SGUH-11DE7/2021, England/SGUH-11E02/2021, England/SGUH-11E11/2021, England/SGUH-11E3F/2021, England/SGUH-11E4E/2021, England/SGUH-11E5D/2021, England/SGUH-11E7B/2021, England/SGUH-11E8A/2021, England/SGUH-11E99/2021, England/SGUH-11EA8/2021, England/SGUH-11EB7/2021, England/SGUH-11EC6/2021, England/SGUH-11ED5/2021, England/SGUH-11EE4/2021, England/SGUH-11EF3/2021, England/SGUH-11F0F/2021, England/SGUH-11F1E/2021, England/SGUH-11F2D/2021, England/SGUH-11F3C/2021, England/SGUH-11F4B/2021, England/SGUH-11F5A/2021, England/SGUH-11F96/2021, England/SGUH-11FA5/2021, England/SGUH-11FB4/2021, England/SGUH-11FC3/2021, England/SGUH-11FE1/2021, England/SGUH-11FF0/2021, England/SGUH-1200B/2021, England/SGUH-1201A/2021, England/SGUH-12029/2021, England/SGUH-12047/2021, England/SGUH-12056/2021, England/SGUH-12083/2021, England/SGUH-12092/2021, England/SGUH-120A1/2021, England/SGUH-120CF/2021, England/SGUH-120DE/2021, England/SGUH-120ED/2021, England/SGUH-120FC/2021, England/SGUH-12108/2021, England/SGUH-12117/2021, England/SGUH-12126/2021, England/SGUH-12135/2021, England/SGUH-12144/2021, England/SGUH-12153/2021, England/SGUH-12171/2021, England/SGUH-1219F/2021, England/SGUH-121AE/2021, England/SGUH-121BD/2021, England/SGUH-121CC/2021, England/SGUH-121DB/2021, England/SGUH-121EA/2021, England/SGUH-12205/2021, England/SGUH-12223/2021, England/SGUH-12241/2021, England/SGUH-12250/2021, England/SGUH-1226F/2021, England/SGUH-1227E/2021, England/SGUH-1228D/2021, England/SGUH-122AB/2021, England/SGUH-122BA/2021, England/SGUH-122F6/2021, England/SGUH-12311/2021, England/SGUH-12320/2021, England/SGUH-1233F/2021, England/SGUH-1234E/2021, England/SGUH-123B7/2021, England/SGUH-123C6/2021, England/SGUH-123D5/2021, England/SGUH-123E4/2021, England/SGUH-123F3/2021, England/SGUH-1240F/2021, England/SGUH-1241E/2021, England/SGUH-1243C/2021, England/SGUH-1244B/2021, England/SGUH-1245A/2021, England/SGUH-12469/2021, England/SGUH-12478/2021, England/SGUH-12496/2021, England/SGUH-124A5/2021, England/SGUH-124B4/2021, England/SGUH-124C3/2021, England/SGUH-124D2/2021, England/SGUH-124E1/2021, England/SGUH-124F0/2021, England/SGUH-1251B/2021, England/SGUH-1252A/2021, England/SGUH-12539/2021, England/SGUH-12645/2021, England/SGUH-127E8/2021, England/SGUH-127F7/2021, England/SGUH-12803/2021, England/SGUH-12812/2021, England/SGUH-12821/2021, England/SGUH-12830/2021, England/SGUH-1284F/2021, England/SGUH-1286D/2021, England/SGUH-1287C/2021, England/SGUH-1288B/2021, England/SGUH-1289A/2021, England/SGUH-128A9/2021, England/SGUH-128B8/2021, England/SGUH-128C7/2021, England/SGUH-128D6/2021, England/SGUH-128E5/2021, England/SGUH-12900/2021, England/SGUH-1291F/2021, England/SGUH-1292E/2021, England/SGUH-1294C/2021, England/SGUH-129E2/2021, England/SGUH-129F1/2021, England/SGUH-12A0D/2021, England/SGUH-12A1C/2021, England/SGUH-12A3A/2021, England/SGUH-12A49/2021, England/SGUH-12A76/2021, England/SGUH-12A85/2021, England/SGUH-12A94/2021, England/SGUH-12AA3/2021, England/SGUH-12AD0/2021, England/SGUH-12AEF/2021, England/SGUH-12AFE/2020, England/SGUH-12BA0/2021, England/SGUH-12BA0/2021, England/SGUH-12BA0/2021, England/SGUH-12C43/2021, England/SGUH-12CBC/2021, England/SGUH-12CCB/2021, England/SGUH-135CF/2020, England/SGUH-135DE/2020
The Roslin Institute and R(D)SVS, University of Edinburgh / Virology Department, Royal Infirmary of Edinburgh, NHS Lothian / School of Biological Sciences, University of Edinburgh	Scotland/EDB14694/2021, Scotland/EDB14696/2021, Scotland/EDB14697/2021, Scotland/EDB14698/2021, Scotland/EDB14703/2021, Scotland/EDB14728/2021, Scotland/EDB14732/2021, Scotland/EDB14734/2021, Scotland/EDB14736/2021, Scotland/EDB14915/2021, Scotland/EDB14916/2021, Scotland/EDB14920/2021, Scotland/EDB14936/2021, Scotland/EDB14942/2021, Scotland/EDB15008/2021, Scotland/EDB15009/2021, Scotland/EDB15011/2021, Scotland/EDB15017/2021, Scotland/EDB15040/2021, Scotland/EDB15048/2021, Scotland/EDB15049/2021, Scotland/EDB15106/2021, Scotland/EDB15108/2021, Scotland/EDB15137/2021, Scotland/EDB16381/2021, Scotland/EDB16383/2021, Scotland/EDB16387/2021, Scotland/EDB16401/2021, Scotland/EDB16404/2021, Scotland/EDB18917/2021, Scotland/EDB18919/2021, Scotland/EDB18927/2021, Scotland/EDB18929/2021, Scotland/EDB18953/2021, Scotland/EDB18975/2021, Scotland/EDB19098/2021, Scotland/EDB19099/2021, Scotland/EDB19100/2021, Scotland/EDB19103/2021, Scotland/EDB19104/2021, Scotland/EDB19106/2021, Scotland/EDB19107/2021, Scotland/EDB19118/2021, Scotland/EDB19145/2021, Scotland/EDB19147/2021, Scotland/EDB19154/2021, Scotland/EDB19163/2021, Scotland/EDB19165/2021, Scotland/EDB19166/2021, Scotland/EDB19168/2021, Scotland/EDB19171/2021, Scotland/EDB19173/2021, Scotland/EDB19174/2021, Scotland/EDB19177/2021, Scotland/EDB19178/2021, Scotland/EDB19179/2021, Scotland/EDB19180/2021, Scotland/EDB19182/2021, Scotland/EDB19183/2021, Scotland/EDB19185/2021, Scotland/EDB19187/2021, Scotland/EDB19192/2021, Scotland/EDB19193/2021, Scotland/EDB19194/2021, Scotland/EDB19198/2021, Scotland/EDB19199/2021, Scotland/EDB19200/2021, Scotland/EDB19202/2021, Scotland/EDB19203/2021, Scotland/EDB19204/2021, Scotland/EDB19205/2021, Scotland/EDB19206/2021, Scotland/EDB19207/2021, Scotland/EDB19208/2021, Scotland/EDB19496/2021, Scotland/EDB19498/2021, Scotland/EDB19500/2021, Scotland/EDB19505/2021, Scotland/EDB19508/2021, Scotland/EDB19511/2021, Scotland/EDB19513/2021, Scotland/EDB19517/2021, Scotland/EDB19519/2021, Scotland/EDB19524/2021, Scotland/EDB19526/2021, Scotland/EDB19532/2021, Scotland/EDB19537/2021, Scotland/EDB19540/2021, Scotland/EDB19542/2021, Scotland/EDB19543/2021, Scotland/EDB19545/2021, Scotland/EDB19546/2021, Scotland/EDB19547/2021, Scotland/EDB19555/2021, Scotland/EDB19558/2021, Scotland/EDB19562/2021, Scotland/EDB19570/2021, Scotland/EDB19571/2021, Scotland/EDB19572/2021, Scotland/EDB19573/2021, Scotland/EDB19574/2021, Scotland/EDB19580/2021, Scotland/EDB19581/2021, Scotland/EDB19583/2021, Scotland/EDB19584/2021, Scotland/EDB19585/2021, Scotland/EDB19587/2021, Scotland/EDB19588/2021, Scotland/EDB21858/2021, Scotland/EDB21859/2021, Scotland/EDB21861/2021, Scotland/EDB21862/2021, Scotland/EDB21863/2021, Scotland/EDB21864/2021, Scotland/EDB21865/2021, Scotland/EDB21866/2021, Scotland/EDB21868/2021, Scotland/EDB21869/2021, Scotland/EDB21870/2021, Scotland/EDB21871/2021, Scotland/EDB21876/2021, Scotland/EDB21877/2021, Scotland/EDB21878/2021, Scotland/EDB21879/2021, Scotland/EDB21880/2021, Scotland/EDB21881/2021, Scotland/EDB21882/2021, Scotland/EDB21883/2021, Scotland/EDB21884/2021, Scotland/EDB21885/2021, Scotland/EDB21890/2021, Scotland/EDB21891/2021, Scotland/EDB21895/2021, Scotland/EDB21901/2021, Scotland/EDB21906/2021, Scotland/EDB21908/2021, Scotland/EDB21909/2021, Scotland/EDB21910/2021, Scotland/EDB21912/2021, Scotland/EDB21919/2021, Scotland/EDB21920/2021, Scotland/EDB21921/2021, Scotland/EDB21922/2021, Scotland/EDB21924/2021, Scotland/EDB21925/2021, Scotland/EDB21926/2021, Scotland/EDB21927/2021, Scotland/EDB21928/2021, Scotland/EDB21931/2021, Scotland/EDB21932/2021, Scotland/EDB21933/2021, Scotland/EDB21936/2021, Scotland/EDB21937/2021, Scotland/EDB21939/2021, Scotland/EDB21940/2021, Scotland/EDB21941/2021, Scotland/EDB21942/2021, Scotland/EDB21943/2021, Scotland/EDB21946/2021, Scotland/EDB21953/2021, Scotland/EDB21954/2021, Scotland/EDB21955/2021, Scotland/EDB21956/2021, Scotland/EDB21958/2021, Scotland/EDB21959/2021, Scotland/EDB21960/2021, Scotland/EDB21961/2021, Scotland/EDB21962/2021, Scotland/EDB21963/2021, Scotland/EDB21965/2021
UHCW / University of Warwick	England/CWAR-24FD85F/2020, England/CWAR-24FD86E/2020, England/CWAR-24FD87D/2020, England/CWAR-24FD88C/2020, England/CWAR-24FD89B/2020, England/CWAR-24FD8AA/2020, England/CWAR-24FD8B9/2020, England/CWAR-24FD8C8/2020, England/CWAR-24FD8D7/2020, England/CWAR-24FD8E6/2020, England/CWAR-24FD8F5/2020, England/CWAR-24FD910/2020, England/CWAR-24FD92F/2020, England/CWAR-24FD93E/2020, England/CWAR-24FD94D/2020, England/CWAR-24FD96B/2020, England/CWAR-24FD97A/2020, England/CWAR-24FD989/2020, England/CWAR-24FD998/2020, England/CWAR-24FD9A7/2020, England/CWAR-24FD9B6/2020, England/CWAR-24FD9C5/2020, England/CWAR-24FD9D4/2020, England/CWAR-24FD9E3/2020, England/CWAR-24FD9F2/2020, England/CWAR-24FDA0E/2020, England/CWAR-24FDA1D/2020, England/CWAR-24FDA2C/2020, England/CWAR-24FDA3B/2020, England/CWAR-24FDA4A/2020, England/CWAR-24FDA59/2020, England/CWAR-24FDA68/2020, England/CWAR-24FDA77/2020, England/CWAR-24FDA86/2020, England/CWAR-24FDA95/2020, England/CWAR-24FDAA4/2020, England/CWAR-24FDAB3/2020, England/CWAR-24FDAC2/2020, England/CWAR-24FDAD1/2020, England/CWAR-24FDAE0/2020, England/CWAR-24FDAFF/2020, England/CWAR-24FDB0B/2020, England/CWAR-24FDB1A/2020, England/CWAR-24FDB29/2020, England/CWAR-24FDB38/2020, England/CWAR-24FDB56/2020, England/CWAR-24FDB74/2020, England/CWAR-24FDB83/2020, England/CWAR-24FDB92/2020, England/CWAR-24FDBA1/2020, England/CWAR-24FDBB0/2020, England/CWAR-24FDBCF/2020, England/CWAR-24FDBDE/2020, England/CWAR-24FDBED/2020, England/CWAR-24FDBFC/2020, England/CWAR-24FDC08/2020, England/CWAR-24FDC17/2020, England/CWAR-24FDC26/2020, England/CWAR-24FDC35/2020, England/CWAR-24FDC44/2020, England/CWAR-24FDC62/2020, England/CWAR-24FDC71/2020, England/CWAR-24FDC80/2020, England/CWAR-24FDC9F/2020, England/CWAR-24FDCAE/2020, England/CWAR-24FDCBD/2020, England/CWAR-24FDCCC/2020, England/CWAR-24FDCDB/2020, England/CWAR-24FDCEA/2020, England/CWAR-24FDCF9/2020, England/CWAR-24FDD05/2020, England/CWAR-24FDD14/2020, England/CWAR-24FDD23/2020, England/CWAR-24FDD32/2020, England/CWAR-24FDD41/2020, England/CWAR-24FDD50/2020, England/CWAR-24FDD6F/2020, England/CWAR-24FDD7E/2020, England/CWAR-24FDD8D/2020, England/CWAR-24FDD9C/2020, England/CWAR-24FDDAB/2020, England/CWAR-24FDDBA/2020, England/CWAR-24FDDC9/2020, England/CWAR-24FDDD8/2020, England/CWAR-24FDDE7/2020, England/CWAR-24FDDF6/2020, England/CWAR-24FDE02/2020, England/CWAR-24FDE11/2020, England/CWAR-24FDE20/2020, England/CWAR-24FDE3F/2020, England/CWAR-24FDE4E/2020, England/CWAR-24FDE5D/2020, England/CWAR-24FDE6C/2020, England/CWAR-24FDE7B/2020, England/CWAR-24FDE8A/2020, England/CWAR-24FDE99/2020, England/CWAR-24FDEA8/2020, England/CWAR-24FDEB7/2020, England/CWAR-24FDEC6/2020, England/CWAR-24FDED5/2020, England/CWAR-24FDEE4/2020, England/CWAR-24FDEF3/2020, England/CWAR-24FDF0F/2020, England/CWAR-24FDF1E/2020, England/CWAR-24FDF2D/2020, England/CWAR-24FDF3C/2020, England/CWAR-24FDF4B/2020, England/CWAR-24FDF5A/2020, England/CWAR-24FDF69/2020, England/CWAR-24FDF78/2020, England/CWAR-24FDF87/2020, England/CWAR-24FDF96/2020, England/CWAR-24FDFA5/2020, England/CWAR-24FDFB4/2020, England/CWAR-24FDFC3/2020, England/CWAR-24FDFD2/2020, England/CWAR-24FDFE1/2020, England/CWAR-24FE00B/2020, England/CWAR-24FE01A/2020, England/CWAR-24FE029/2020, England/CWAR-24FE038/2020, England/CWAR-24FE047/2020, England/CWAR-24FE056/2020, England/CWAR-24FE065/2020, England/CWAR-24FE074/2020, England/CWAR-24FE083/2020, England/CWAR-24FE092/2020, England/CWAR-24FE0A1/2020, England/CWAR-24FE0B0/2020, England/CWAR-24FE0B0/2020, England/CWAR-24FE0B0/2020, England/CWAR-24FE0B0/2020, England/CWAR-24FE0CF/2020, England/CWAR-24FE0ED/2020, England/CWAR-24FE0FC/2020, England/CWAR-24FE108/2020, England/CWAR-24FE117/2020, England/CWAR-24FE126/2020, England/CWAR-24FE135/2020, England/CWAR-24FE144/2020, England/CWAR-24FE144/2020, England/CWAR-24FE144/2020, England/CWAR-24FE153/2020, England/CWAR-24FE162/2020, England/CWAR-24FE162/2020, England/CWAR-24FE162/2020, England/CWAR-24FE171/2020, England/CWAR-24FE180/2020, England/CWAR-24FE19F/2020, England/CWAR-24FE1AE/2020, England/CWAR-24FE1BD/2020, England/CWAR-24FE1CC/2020, England/CWAR-24FE1DB/2020
University College London Hospital	England/LOND-124C67A/2020, England/LOND-124C698/2020, England/LOND-124C6B6/2020, England/LOND-124C6E3/2020, England/LOND-124C6F2/2020, England/LOND-124C70E/2020, England/LOND-124C73B/2020, England/LOND-124C768/2020, England/LOND-124C777/2020, England/LOND-124C7A4/2020, England/LOND-124C7B3/2020, England/LOND-124C7D1/2020, England/LOND-124C7FF/2020, England/LOND-124C80B/2020, England/LOND-124C81A/2020, England/LOND-124C829/2020, England/LOND-124C874/2020, England/LOND-124C917/2020, England/LOND-124CD1B/2020, England/LOND-124CD48/2020, England/LOND-124CD57/2020, England/LOND-124CDB1/2020, England/LOND-124CDC0/2020, England/LOND-124CDFD/2020, England/LOND-124CF24/2020, England/LOND-124CF8E/2020, England/LOND-124CFF7/2020, England/LOND-124D020/2020, England/LOND-124D05D/2020, England/LOND-124D08A/2020, England/LOND-124D099/2020, England/LOND-124D0A8/2020, England/LOND-124D0C6/2020, England/LOND-124D0D5/2020, England/LOND-124D0E4/2020, England/LOND-124D0F3/2020, England/LOND-124D14B/2020, England/LOND-124D15A/2020, England/LOND-124D169/2020, England/LOND-124D178/2020, England/LOND-124D187/2020, England/LOND-124D1A5/2020, England/LOND-124D1B4/2020, England/LOND-124D1C3/2020, England/LOND-124D1D2/2020, England/LOND-124D1E1/2020, England/LOND-124D1F0/2020, England/LOND-124D20C/2020, England/LOND-124D21B/2020, England/LOND-124D22A/2020, England/LOND-124D239/2020, England/LOND-124D248/2020, England/LOND-124D257/2020, England/LOND-124D266/2020, England/LOND-124D275/2020, England/LOND-124D284/2020, England/LOND-124D293/2020, England/LOND-124D2A2/2020, England/LOND-124D2B1/2020, England/LOND-124D2C0/2020, England/LOND-124D2DF/2020, England/LOND-124D2EE/2020, England/LOND-124D2FD/2020, England/LOND-124D309/2020, England/LOND-124D318/2020, England/LOND-124D336/2020, England/LOND-124D345/2020, England/LOND-124D354/2020, England/LOND-124D363/2020, England/LOND-124D372/2020, England/LOND-124D381/2020, England/LOND-124D390/2020, England/LOND-124D3AF/2020, England/LOND-124D3BE/2020, England/LOND-124D3DC/2020, England/LOND-124D3EB/2020, England/LOND-124D3FA/2020, England/LOND-124D424/2020, England/LOND-124D451/2020, England/LOND-124D47F/2020, England/LOND-124D48E/2020, England/LOND-124D4AC/2020, England/LOND-124D4BB/2020, England/LOND-124D4CA/2020, England/LOND-124D4E8/2020, England/LOND-124D503/2020, England/LOND-124D530/2020, England/LOND-124D54F/2020, England/LOND-124D56D/2020, England/LOND-124D57C/2020, England/LOND-124D8DD/2020, England/LOND-124D925/2020, England/LOND-124D934/2020, England/LOND-124D952/2020, England/LOND-124D961/2020, England/LOND-124D98F/2020, England/LOND-124D9AD/2020, England/LOND-124D9BC/2020, England/LOND-124D9E9/2020, England/LOND-124DA13/2020, England/LOND-124DA22/2020, England/LOND-124DA31/2020, England/LOND-124DA5F/2020, England/LOND-124DA6E/2020, England/LOND-124DA7D/2020, England/LOND-124DA8C/2020, England/LOND-124DA9B/2020, England/LOND-124DAAA/2020, England/LOND-124DAE6/2020, England/LOND-124DAF5/2020, England/LOND-124DB01/2020, England/LOND-124DB2F/2020, England/LOND-124DB4D/2020, England/LOND-124DB89/2020, England/LOND-124DC68/2020, England/LOND-124DCE0/2020, England/LOND-124DD29/2020, England/LOND-124DD47/2020, England/LOND-124DD65/2020, England/LOND-124DDB0/2020, England/LOND-124DE26/2020, England/LOND-124DE44/2020, England/LOND-124DE62/2020, England/LOND-124DE71/2020, England/LOND-124DECC/2020, England/LOND-124DF05/2020, England/LOND-124DF14/2020, England/LOND-124DF23/2020, England/LOND-124DF41/2020, England/LOND-124DF6F/2020, England/LOND-124DF8D/2020, England/LOND-124E159/2020, England/LOND-124E168/2020, England/LOND-124E177/2020, England/LOND-124E195/2020, England/LOND-124E1A4/2020, England/LOND-124E1B3/2020, England/LOND-124E1E0/2020, England/LOND-124E1FF/2020, England/LOND-124E229/2020, England/LOND-124F158/2020, England/LOND-124F167/2020, England/LOND-124F1A3/2020, England/LOND-124F1B2/2020, England/LOND-124F1C1/2020, England/LOND-124F1FE/2020, England/LOND-124F237/2020, England/LOND-124F246/2020, England/LOND-124F282/2020, England/LOND-124F2BF/2020, England/LOND-124F2DD/2020, England/LOND-124F2FB/2020, England/LOND-124F334/2020, England/LOND-124F361/2020, England/LOND-124F370/2020, England/LOND-124F3AD/2020, England/LOND-124F413/2020, England/LOND-124F431/2020, England/LOND-124F46E/2020, England/LOND-124F47D/2020, England/LOND-124F48C/2020, England/LOND-124F49B/2020, England/LOND-124F4AA/2020, England/LOND-124F4C8/2020, England/LOND-124F4D7/2020, England/LOND-124F4E6/2020, England/LOND-124F510/2020, England/LOND-124F52F/2020, England/LOND-124F5A7/2020, England/LOND-124F5D4/2020, England/LOND-124F60E/2020, England/LOND-124F63B/2020, England/LOND-124F659/2020, England/LOND-124F668/2020, England/LOND-124F6C2/2020, England/LOND-124F6D1/2020, England/LOND-124F6E0/2020, England/LOND-124F6FF/2020, England/LOND-124F71A/2020, England/LOND-124F738/2020, England/LOND-124F756/2020, England/LOND-124F765/2020, England/LOND-124F792/2020, England/LOND-124F7A1/2020, England/LOND-124F7B0/2020, England/LOND-124F7DE/2020, England/LOND-124F817/2020, England/LOND-124F835/2020, England/LOND-124F862/2020, England/LOND-124F880/2020, England/LOND-124F8CC/2020, England/LOND-124F8EA/2020, England/LOND-124F905/2020, England/LOND-124F914/2020, England/LOND-124F923/2020, England/LOND-124F941/2020, England/LOND-124F97E/2020, England/LOND-124F98D/2020, England/LOND-124F99C/2020, England/LOND-124F9AB/2020, England/LOND-124F9F6/2020, England/LOND-124FA11/2020, England/LOND-124FA8A/2020, England/LOND-124FAC6/2020, England/LOND-124FAF3/2020, England/LOND-124FB0F/2020, England/LOND-124FB1E/2020, England/LOND-124FB2D/2020, England/LOND-124FB3C/2020, England/LOND-124FB5A/2020, England/LOND-124FB69/2020, England/LOND-124FB78/2020, England/LOND-124FBA5/2020, England/LOND-124FBC3/2020, England/LOND-124FCB1/2020, England/LOND-124FCDF/2020, England/LOND-124FCFD/2020, England/LOND-124FD27/2020, England/LOND-124FD90/2020, England/LOND-124FE60/2020, England/LOND-124FE9D/2020, England/LOND-124FF21/2020, England/LOND-124FF8B/2020, England/LOND-124FFF4/2020, England/LOND-125000C/2020, England/LOND-125001B/2020, England/LOND-1250039/2020, England/LOND-1250057/2020, England/LOND-1250093/2020, England/LOND-12500A2/2020, England/LOND-12500B1/2020, England/LOND-12500DF/2020, England/LOND-12500EE/2020, England/LOND-12500FD/2020, England/LOND-1250118/2020, England/LOND-1250154/2020, England/LOND-1250163/2020, England/LOND-1250172/2020, England/LOND-1250190/2020, England/LOND-12501AF/2020, England/LOND-12501EB/2020, England/LOND-12501FA/2020, England/LOND-1250206/2020, England/LOND-1250224/2020, England/LOND-1250233/2020, England/LOND-1250260/2020, England/LOND-125028E/2020, England/LOND-125029D/2020, England/LOND-12502BB/2020, England/LOND-12502F7/2020, England/LOND-1250303/2020, England/LOND-1250321/2020, England/LOND-125039A/2020, England/LOND-12503C7/2020, England/LOND-12503D6/2020, England/LOND-125042E/2020, England/LOND-1250497/2020, England/LOND-12504A6/2020, England/LOND-12504C4/2020, England/LOND-12504E2/2020, England/LOND-125051C/2020, England/LOND-1250549/2020, England/LOND-1250558/2020, England/LOND-1250585/2020, England/LOND-1250594/2020, England/LOND-12505B2/2020, England/LOND-12505C1/2020, England/LOND-12505D0/2020, England/LOND-12505EF/2020, England/LOND-12505FE/2020, England/LOND-125060A/2020, England/LOND-1250628/2020, England/LOND-1250646/2020, England/LOND-1250664/2020, England/LOND-12506A0/2020, England/LOND-12506BF/2020, England/LOND-12506CE/2020, England/LOND-12506FB/2020, England/LOND-1250707/2020, England/LOND-1250716/2020, England/LOND-1250725/2020, England/LOND-1250734/2020, England/LOND-1250752/2020, England/LOND-1250761/2020, England/LOND-12507AD/2020, England/LOND-12507BC/2020, England/LOND-12507CB/2020, England/LOND-12507DA/2020, England/LOND-12507E9/2020, England/LOND-1250804/2020, England/LOND-1250813/2020, England/LOND-1250822/2020, England/LOND-125085F/2020, England/LOND-125086E/2020, England/LOND-125089B/2020, England/LOND-12508C8/2020, England/LOND-12508F5/2020, England/LOND-125093E/2020, England/LOND-125094D/2020, England/LOND-125096B/2020, England/LOND-1250998/2020, England/LOND-12509A7/2020, England/LOND-12509B6/2020, England/LOND-12509D4/2020, England/LOND-1250A0E/2020, England/LOND-1250A1D/2020, England/LOND-1250AA4/2020, England/LOND-1250AC2/2020, England/LOND-1250AD1/2020, England/LOND-1250AE0/2020, England/LOND-1250AFF/2020, England/LOND-1250B0B/2020, England/LOND-1250B1A/2020, England/LOND-1250B29/2020, England/LOND-1250B56/2020, England/LOND-1250B65/2020, England/LOND-1250B74/2020, England/LOND-1250B83/2020, England/LOND-1250B92/2020, England/LOND-1250BB0/2020, England/LOND-1250BCF/2020, England/LOND-1250BDE/2020, England/LOND-1250BFC/2020, England/LOND-1250C17/2020, England/LOND-1250C35/2020, England/LOND-1250C62/2020, England/LOND-1250C71/2020, England/LOND-1250C9F/2020, England/LOND-1250CDB/2020, England/LOND-1250CF9/2020, England/LOND-1250D05/2020, England/LOND-1250D14/2020, England/LOND-1250D32/2020, England/LOND-1250D41/2020, England/LOND-1250D7E/2020, England/LOND-1250DAB/2020, England/LOND-1250DBA/2020, England/LOND-1250DC9/2020, England/LOND-1250DE7/2020, England/LOND-1250DF6/2020, England/LOND-1250E02/2020, England/LOND-1250E20/2020, England/LOND-1250E3F/2020, England/LOND-1250E4E/2020, England/LOND-1250E6C/2020, England/LOND-1250E7B/2020, England/LOND-1250E8A/2020, England/LOND-1250EB7/2020, England/LOND-1250EC6/2020, England/LOND-1250F2D/2020, England/LOND-1250F3C/2020, England/LOND-1250F4B/2020, England/LOND-1250F5A/2020, England/LOND-1250F78/2020, England/LOND-1250F96/2020, England/LOND-1250FA5/2020, England/LOND-1250FB4/2020, England/LOND-1250FC3/2020, England/LOND-1250FD2/2020, England/LOND-1250FF0/2020, England/LOND-125101A/2020, England/LOND-1251029/2020, England/LOND-1251047/2020, England/LOND-1251056/2020, England/LOND-1251065/2020, England/LOND-1251083/2020, England/LOND-12510CF/2020, England/LOND-12510DE/2020, England/LOND-12510ED/2020, England/LOND-1251108/2020, England/LOND-1251126/2020, England/LOND-1251144/2020, England/LOND-1251153/2020, England/LOND-1251162/2020, England/LOND-1251171/2020, England/LOND-1251180/2020, England/LOND-125119F/2020, England/LOND-12511BD/2020, England/LOND-12511CC/2020, England/LOND-12511EA/2020, England/LOND-1251205/2020, England/LOND-1251214/2020, England/LOND-1251223/2020, England/LOND-1251232/2020, England/LOND-1251241/2020, England/LOND-1251250/2020, England/LOND-125126F/2020, England/LOND-125127E/2020, England/LOND-125129C/2020, England/LOND-12512BA/2020, England/LOND-12512C9/2020, England/LOND-12512D8/2020, England/LOND-12512E7/2020, England/LOND-12512F6/2020, England/LOND-1251302/2020, England/LOND-1251311/2020, England/LOND-1251320/2020, England/LOND-125133F/2020, England/LOND-125135D/2020, England/LOND-125136C/2020, England/LOND-125138A/2020, England/LOND-1251399/2020, England/LOND-12513A8/2020, England/LOND-12513B7/2020, England/LOND-12513E4/2020, England/LOND-125140F/2020, England/LOND-12514F0/2020, England/LOND-125150C/2020, England/LOND-125152A/2020, England/LOND-1251539/2020, England/LOND-1251548/2020, England/LOND-1251557/2020, England/LOND-1251593/2020, England/LOND-12515B1/2020, England/LOND-12515DF/2020, England/LOND-1251618/2020, England/LOND-1251627/2020, England/LOND-1251636/2020, England/LOND-1251645/2020, England/LOND-1251654/2020, England/LOND-1251672/2020, England/LOND-1251681/2020, England/LOND-1251690/2020, England/LOND-12516AF/2020, England/LOND-12516DC/2020, England/LOND-12516EB/2020, England/LOND-12516FA/2020, England/LOND-1251706/2020, England/LOND-1251724/2020, England/LOND-1251742/2020, England/LOND-1251751/2020, England/LOND-1251760/2020, England/LOND-125177F/2020, England/LOND-125178E/2020, England/LOND-125179D/2020, England/LOND-12517AC/2020, England/LOND-12517BB/2020, England/LOND-12517CA/2020, England/LOND-12517D9/2020, England/LOND-12517F7/2020, England/LOND-1251803/2020, England/LOND-1251812/2020, England/LOND-1251821/2020, England/LOND-1251830/2020, England/LOND-125186D/2020, England/LOND-125187C/2020, England/LOND-1251A58/2020, England/LOND-1251A67/2020, England/LOND-1251A76/2020, England/LOND-1251A94/2020, England/LOND-1251AA3/2020, England/LOND-1251AB2/2020, England/LOND-1251AC1/2020, England/LOND-1251AD0/2020, England/LOND-1251AEF/2020, England/LOND-1251AFE/2020, England/LOND-1251B0A/2020, England/LOND-1251B28/2020, England/LOND-1251B37/2020, England/LOND-1251B55/2020, England/LOND-1251B64/2020, England/LOND-1251B73/2020, England/LOND-1251B82/2020, England/LOND-1251B91/2020, England/LOND-1251BA0/2020, England/LOND-1251BBF/2020, England/LOND-1251BDD/2020, England/LOND-1251BFB/2020, England/LOND-1251C52/2020, England/LOND-1251CBC/2020, England/LOND-1251CDA/2020, England/LOND-1251E4D/2020, England/LOND-1251E6B/2020, England/LOND-1251F0E/2020, England/LOND-1251F2C/2020, England/LOND-1251F4A/2020, England/LOND-1251F68/2020, England/LOND-1251F86/2020, England/LOND-1251FC2/2020, England/LOND-125200A/2020, England/LOND-1252028/2020, England/LOND-1252046/2020, England/LOND-1252064/2020, England/LOND-1252082/2020, England/LOND-12520A0/2020, England/LOND-1252107/2020, England/LOND-1252143/2020, England/LOND-125219E/2020, England/LOND-12521AD/2020, England/LOND-12521E9/2020, England/LOND-1252204/2020, England/LOND-1252222/2020, England/LOND-125226E/2020, England/LOND-125240E/2020, England/LOND-1252538/2020, England/LOND-1252592/2020, England/LOND-12525A1/2020, England/LOND-12525B0/2020, England/LOND-12525DE/2020, England/LOND-12525ED/2020, England/LOND-12525FC/2020, England/LOND-1252635/2020, England/LOND-1252653/2020, England/LOND-1252680/2020, England/LOND-125269F/2020, England/LOND-12526CC/2020, England/LOND-12526EA/2020, England/LOND-12526F9/2020, England/LOND-1252705/2020, England/LOND-1252714/2020, England/LOND-1252723/2020, England/LOND-125276F/2020, England/LOND-125277E/2020, England/LOND-125278D/2020, England/LOND-125279C/2020, England/LOND-12527AB/2020, England/LOND-12527C9/2020, England/LOND-12527D8/2020, England/LOND-12527F6/2020, England/LOND-1252802/2020, England/LOND-1252811/2020, England/LOND-125284E/2020, England/LOND-125287B/2020, England/LOND-1252899/2020, England/LOND-12528A8/2020, England/LOND-12528B7/2020, England/LOND-12528F3/2020, England/LOND-125290F/2020, England/LOND-125292D/2020, England/LOND-125293C/2020, England/LOND-125294B/2020, England/LOND-1252969/2020, England/LOND-1252987/2020, England/LOND-1252996/2020, England/LOND-12529D2/2020, England/LOND-12529F0/2020, England/LOND-1252A2A/2020, England/LOND-1252A39/2020, England/LOND-1252A57/2020, England/LOND-1252A66/2020, England/LOND-1252A75/2020, England/LOND-1252A93/2020, England/LOND-1252AA2/2020, England/LOND-1252AEE/2020, England/LOND-1252B36/2020, England/LOND-1252B63/2020, England/LOND-1252B90/2020, England/LOND-1252BAF/2020, England/LOND-1252BBE/2020, England/LOND-1252BCD/2020, England/LOND-1252BFA/2020, England/LOND-1252C15/2020, England/LOND-1253203/2020, England/LOND-1253212/2020, England/LOND-1253221/2020, England/LOND-1253230/2020, England/LOND-125324F/2020, England/LOND-125325E/2020, England/LOND-125326D/2020, England/LOND-125327C/2020, England/LOND-125328B/2020, England/LOND-125329A/2020, England/LOND-12532A9/2020, England/LOND-12532B8/2020, England/LOND-12532D6/2020, England/LOND-12532F4/2020, England/LOND-1253300/2020, England/LOND-125331F/2020, England/LOND-125333D/2020, England/LOND-125335B/2020, England/LOND-1253379/2020, England/LOND-1253388/2020, England/LOND-1253397/2020, England/LOND-12533A6/2020, England/LOND-12533B5/2020, England/LOND-12533C4/2020, England/LOND-12533E2/2020, England/LOND-12533F1/2020, England/LOND-125340D/2020, England/LOND-125341C/2020, England/LOND-125342B/2020, England/LOND-125343A/2020, England/LOND-1253449/2020, England/LOND-1253494/2020, England/LOND-12534A3/2020, England/LOND-12534D0/2020, England/LOND-1253519/2020, England/LOND-1253573/2020, England/LOND-1253582/2020, England/LOND-1253591/2020, England/LOND-12535A0/2020, England/LOND-12535BF/2020, England/LOND-12535CE/2020, England/LOND-12535DD/2020, England/LOND-12535EC/2020, England/LOND-1253607/2020, England/LOND-1253625/2020, England/LOND-1253643/2020, England/LOND-1253652/2020, England/LOND-1253661/2020, England/LOND-12536CB/2020, England/LOND-12536E9/2020, England/LOND-1253713/2020, England/LOND-1253722/2020, England/LOND-1253731/2020, England/LOND-125375F/2020, England/LOND-125378C/2020, England/LOND-125379B/2020, England/LOND-12537AA/2020, England/LOND-12537C8/2020, England/LOND-1253801/2020, England/LOND-125382F/2020, England/LOND-125383E/2020, England/LOND-125385C/2020, England/LOND-1253889/2020, England/LOND-1253898/2020, England/LOND-12538B6/2020, England/LOND-125390E/2020, England/LOND-125391D/2020, England/LOND-125392C/2020, England/LOND-125394A/2020, England/LOND-1253968/2020, England/LOND-12539B3/2020, England/LOND-12539C2/2020, England/LOND-1253C8D/2020, England/LOND-1322D1A/2020, England/LOND-1322D38/2020, England/LOND-1322D47/2020, England/LOND-1322D65/2020, England/LOND-1322D92/2020, England/LOND-1322DA1/2020, England/LOND-1322DB0/2020, England/LOND-1322DED/2020, England/LOND-1322E17/2020, England/LOND-1322E26/2020, England/LOND-1322E35/2020, England/LOND-1322E62/2020, England/LOND-1322E71/2020, England/LOND-1322E80/2020, England/LOND-1322E9F/2020, England/LOND-1322EBD/2020, England/LOND-1322ECC/2020, England/LOND-1322EDB/2020, England/LOND-1322EEA/2020, England/LOND-1322EF9/2020, England/LOND-1322F23/2020, England/LOND-1322F32/2020, England/LOND-1322F7E/2020, England/LOND-1322F8D/2020, England/LOND-1322FBA/2020, England/LOND-1322FC9/2020, England/LOND-1322FE7/2021, England/LOND-1322FF6/2021, England/LOND-1323001/2021, England/LOND-1323010/2021, England/LOND-132302F/2021, England/LOND-132304D/2021, England/LOND-132305C/2021, England/LOND-132307A/2021, England/LOND-1323089/2021, England/LOND-1323098/2021, England/LOND-13230A7/2021, England/LOND-13230B6/2021, England/LOND-13230D4/2021, England/LOND-13230E3/2021, England/LOND-132310E/2021, England/LOND-132311D/2021, England/LOND-132312C/2021, England/LOND-132313B/2021, England/LOND-132314A/2021, England/LOND-1323159/2021, England/LOND-1323168/2021, England/LOND-1323186/2021, England/LOND-13231A4/2021, England/LOND-13231B3/2021, England/LOND-13231E0/2021, England/LOND-13231FF/2021, England/LOND-132320B/2021, England/LOND-1323229/2021, England/LOND-1323238/2021, England/LOND-1323247/2021, England/LOND-1323256/2020, England/LOND-1323265/2020, England/LOND-1323274/2020, England/LOND-1323283/2021, England/LOND-1323292/2021, England/LOND-13232A1/2021, England/LOND-13232DE/2021, England/LOND-13232ED/2021, England/LOND-13232FC/2021, England/LOND-1323353/2021, England/LOND-1323371/2020, England/LOND-1323380/2021, England/LOND-132339F/2020, England/LOND-13233AE/2020, England/LOND-13233BD/2020, England/LOND-13233CC/2020, England/LOND-13233F9/2021, England/LOND-1323405/2021, England/LOND-1323414/2020, England/LOND-1323432/2020, England/LOND-1323450/2020, England/LOND-132346F/2020, England/LOND-132348D/2020, England/LOND-132349C/2020, England/LOND-13234AB/2021, England/LOND-13234C9/2020, England/LOND-13234D8/2020, England/LOND-13234E7/2020, England/LOND-13234F6/2020, England/LOND-1323511/2020, England/LOND-132353F/2020, England/LOND-132355D/2021, England/LOND-132356C/2021, England/LOND-132358A/2020, England/LOND-1323599/2021, England/LOND-13235A8/2021, England/LOND-13235B7/2020, England/LOND-13235C6/2020, England/LOND-13235D5/2021, England/LOND-13235E4/2020, England/LOND-13235F3/2021, England/LOND-132360F/2021, England/LOND-132361E/2021, England/LOND-132362D/2021, England/LOND-132363C/2021, England/LOND-132365A/2021, England/LOND-1323669/2021, England/LOND-1323678/2021, England/LOND-1323687/2021, England/LOND-1323696/2020, England/LOND-13236A5/2021, England/LOND-13236B4/2020, England/LOND-13236C3/2021, England/LOND-13236D2/2021, England/LOND-13236E1/2021, England/LOND-13236F0/2020, England/LOND-132370C/2021, England/LOND-132371B/2021, England/LOND-132372A/2021, England/LOND-1323739/2021, England/LOND-1323748/2021, England/LOND-1323766/2021, England/LOND-1323775/2021, England/LOND-1323784/2021, England/LOND-1323793/2021, England/LOND-13237A2/2021, England/LOND-13237B1/2020, England/LOND-13237C0/2021, England/LOND-13237DF/2021, England/LOND-13237EE/2021, England/LOND-13237FD/2020, England/LOND-1323809/2021, England/LOND-1323818/2021, England/LOND-1323827/2021, England/LOND-1323924/2021, England/LOND-1323942/2021, England/LOND-1323951/2020, England/LOND-1323960/2021, England/LOND-132397F/2020, England/LOND-132399D/2021, England/LOND-13239AC/2021, England/LOND-13239CA/2021, England/LOND-13239D9/2021, England/LOND-13239E8/2021, England/LOND-1323A03/2020, England/LOND-1323A12/2021, England/LOND-1323A21/2020, England/LOND-1323A30/2021, England/LOND-1323A4F/2020, England/LOND-1323A5E/2021, England/LOND-1323A6D/2021, England/LOND-1323A7C/2020, England/LOND-1323A8B/2021, England/LOND-1323A9A/2021, England/LOND-1323AA9/2021, England/LOND-1323AB8/2021, England/LOND-1323AD6/2021, England/LOND-1323AE5/2020, England/LOND-1323AF4/2021, England/LOND-1323B00/2021, England/LOND-1323B1F/2021, England/LOND-1323B2E/2021, England/LOND-1323B3D/2021, England/LOND-1323B4C/2021, England/LOND-1323B5B/2021, England/LOND-1323B6A/2021, England/LOND-1323B79/2021, England/LOND-1323B88/2020, England/LOND-1323B97/2021, England/LOND-1323BA6/2021, England/LOND-1323BB5/2021, England/LOND-1323BC4/2020, England/LOND-1323BD3/2021, England/LOND-1323BF1/2021, England/LOND-1323C1C/2020, England/LOND-1323C2B/2021, England/LOND-1323C3A/2021, England/LOND-1323C49/2021, England/LOND-1323C58/2020, England/LOND-1323C67/2020, England/LOND-1323C76/2021, England/LOND-1323C85/2020, England/LOND-1323C94/2021, England/LOND-1323CA3/2021, England/LOND-1323CB2/2021, England/LOND-1323CC1/2021, England/LOND-1323CD0/2021, England/LOND-1323CEF/2021, England/LOND-1323CFE/2021, England/LOND-1323D19/2021, England/LOND-1323D28/2021, England/LOND-1323D37/2021, England/LOND-1323EF8/2021, England/LOND-1323F13/2021, England/LOND-1323F22/2021, England/LOND-1323F5F/2021, England/LOND-1323F6E/2021, England/LOND-1323F7D/2021, England/LOND-1323F8C/2020, England/LOND-1323F9B/2021, England/LOND-1323FB9/2020, England/LOND-1323FD7/2020, England/LOND-1323FE6/2021, England/LOND-132401F/2021, England/LOND-132402E/2021, England/LOND-132403D/2021, England/LOND-132404C/2020, England/LOND-132405B/2020, England/LOND-1324079/2020, England/LOND-1324097/2020, England/LOND-13240B5/2021, England/LOND-13240D3/2021, England/LOND-13240F1/2021, England/LOND-132410D/2020, England/LOND-132411C/2020, England/LOND-132413A/2020, England/LOND-1324149/2020, England/LOND-1324158/2020, England/LOND-1324167/2021, England/LOND-1324176/2021, England/LOND-1324185/2021, England/LOND-1324194/2021, England/LOND-13241A3/2021, England/LOND-13241B2/2021, England/LOND-13241D0/2020, England/LOND-13241EF/2020, England/LOND-132420A/2020, England/LOND-1324219/2020, England/LOND-1324228/2021, England/LOND-1324237/2021, England/LOND-1324246/2021, England/LOND-1324255/2021, England/LOND-1324264/2021, England/LOND-1324273/2021, England/LOND-1324282/2020, England/LOND-1324291/2020, England/LOND-13242A0/2020, England/LOND-13242BF/2020, England/LOND-13242CE/2020, England/LOND-13242DD/2020, England/LOND-13242EC/2021, England/LOND-13242FB/2021, England/LOND-1324307/2021, England/LOND-1324325/2021, England/LOND-1324334/2021, England/LOND-1324343/2021, England/LOND-1324352/2021, England/LOND-1324361/2020, England/LOND-1324370/2020, England/LOND-132439E/2020, England/LOND-13243AD/2021, England/LOND-13243CB/2021, England/LOND-13243DA/2021, England/LOND-13243E9/2021, England/LOND-13243F8/2021, England/LOND-1324404/2021, England/LOND-1324413/2021, England/LOND-1324422/2021, England/LOND-1324431/2020, England/LOND-1324440/2020, England/LOND-132445F/2020, England/LOND-132448C/2021, England/LOND-132449B/2021, England/LOND-13244AA/2021, England/LOND-13244B9/2021, England/LOND-13244C8/2021, England/LOND-13244D7/2021, England/LOND-13244E6/2021, England/LOND-13244F5/2021, England/LOND-1324501/2021, England/LOND-1324510/2021, England/LOND-132453E/2021, England/LOND-132454D/2021, England/LOND-132455C/2021, England/LOND-132456B/2021, England/LOND-1324589/2020, England/LOND-13245A7/2020, England/LOND-13245B6/2021, England/LOND-13245C5/2021, England/LOND-13245D4/2021, England/LOND-132460E/2021, England/LOND-132462C/2021, England/LOND-132463B/2021, England/LOND-132464A/2021, England/LOND-1324659/2021, England/LOND-1324668/2020, England/LOND-1324677/2021, England/LOND-1324686/2021, England/LOND-13246C2/2021, England/LOND-13246D1/2021, England/LOND-13246E0/2021, England/LOND-132470B/2021, England/LOND-132471A/2021, England/LOND-1324738/2021, England/LOND-1324747/2021, England/LOND-1324756/2021, England/LOND-1324765/2021, England/LOND-13247A1/2021, England/LOND-13247DE/2021, England/LOND-13247FC/2021, England/LOND-1324808/2021, England/LOND-1324817/2021, England/LOND-1324826/2021, England/LOND-1324835/2021, England/LOND-1324844/2021, England/LOND-1324853/2021, England/LOND-1324862/2020, England/LOND-1324871/2020, England/LOND-1324880/2020, England/LOND-132489F/2021, England/LOND-13248AE/2021, England/LOND-13248CC/2021, England/LOND-13248EA/2021, England/LOND-1324905/2021, England/LOND-1324914/2021, England/LOND-1324923/2021, England/LOND-1324932/2020, England/LOND-1324941/2020, England/LOND-132497E/2021, England/LOND-13249AB/2021, England/LOND-13249BA/2021, England/LOND-13249C9/2021, England/LOND-13249D8/2020, England/LOND-13249E7/2021, England/LOND-1324A02/2020, England/LOND-1324A11/2020, England/LOND-1324A4E/2021, England/LOND-1324A8A/2021, England/LOND-1324AB7/2020, England/LOND-1324AC6/2020, England/LOND-1324AD5/2020, England/LOND-1324AE4/2021, England/LOND-1324B1E/2021, England/LOND-1324B2D/2021, England/LOND-1324B3C/2021, England/LOND-1324B4B/2021, England/LOND-1324B5A/2021, England/LOND-1324B78/2021, England/LOND-1324B96/2021, England/LOND-1324BB4/2021, England/LOND-1324C0C/2021, England/LOND-1324C1B/2021, England/LOND-1324C2A/2021, England/LOND-1324C39/2021, England/LOND-1324C48/2021, England/LOND-1324C66/2021, England/LOND-1324C75/2021, England/LOND-1324C84/2021, England/LOND-1324CB1/2021, England/LOND-1324CC0/2021, England/LOND-1324CDF/2021, England/LOND-1324CEE/2021, England/LOND-1324CFD/2021, England/LOND-1324D09/2021, England/LOND-1324D18/2021, England/LOND-1324D27/2021, England/LOND-1324D54/2021, England/LOND-1324D72/2021, England/LOND-1324D81/2021, England/LOND-1324D90/2021, England/LOND-1324DAF/2021, England/LOND-1324DBE/2021, England/LOND-1324DCD/2021, England/LOND-1324DDC/2021, England/LOND-1324DEB/2021, England/LOND-1324E33/2021, England/LOND-1324E42/2021, England/LOND-1324E51/2021, England/LOND-1324E7F/2021, England/LOND-1324E8E/2021, England/LOND-1324EAC/2021, England/LOND-1324F03/2021, England/LOND-1324F12/2021, England/LOND-1324F21/2021, England/LOND-1324F30/2021, England/LOND-1324F5E/2021, England/LOND-1324F7C/2021, England/LOND-1324F8B/2021, England/LOND-1324FC7/2021, England/LOND-1324FD6/2021, England/LOND-132501E/2021, England/LOND-132503C/2021, England/LOND-1325078/2021, England/LOND-1325087/2021, England/LOND-1325096/2021, England/LOND-13250A5/2021, England/LOND-13250B4/2021, England/LOND-13250C3/2021, England/LOND-13250D2/2021, England/LOND-132510C/2021, England/LOND-132512A/2021, England/LOND-1325139/2021, England/LOND-1325148/2021, England/LOND-1325157/2021, England/LOND-1325166/2021, England/LOND-13251A2/2021, England/LOND-13251C0/2021, England/LOND-13251DF/2021, England/LOND-13251EE/2021, England/LOND-13251FD/2021, England/LOND-1325209/2021, England/LOND-1325218/2021, England/LOND-1325227/2021, England/LOND-1325236/2021, England/LOND-1325281/2021, England/LOND-13252BE/2021, England/LOND-13252DC/2021, England/LOND-13252EB/2021, England/LOND-13252FA/2020, England/LOND-1325306/2020, England/LOND-1325315/2020, England/LOND-1325324/2020, England/LOND-1325342/2021, England/LOND-1325360/2021, England/LOND-132538E/2021, England/LOND-13253AC/2021, England/LOND-13253CA/2020, England/LOND-13253D9/2020, England/LOND-13253E8/2020, England/LOND-13253F7/2020, England/LOND-1325403/2021, England/LOND-132545E/2020, England/LOND-132547C/2020, England/LOND-132548B/2020, England/LOND-132549A/2020, England/LOND-13254A9/2020, England/LOND-13254B8/2020, England/LOND-13254C7/2021, England/LOND-13254D6/2021, England/LOND-1325500/2020, England/LOND-132552E/2020, England/LOND-132553D/2020, England/LOND-132554C/2020, England/LOND-132555B/2020, England/LOND-132556A/2020, England/LOND-1325588/2021, England/LOND-1325597/2021, England/LOND-13255A6/2021, England/LOND-13255C4/2020, England/LOND-13255E2/2020, England/LOND-13255F1/2020, England/LOND-132560D/2020, England/LOND-132561C/2020, England/LOND-132562B/2020, England/LOND-1325649/2021, England/LOND-1325658/2021, England/LOND-1325667/2020, England/LOND-1325676/2020, England/LOND-1325685/2021, England/LOND-1325694/2020, England/LOND-13256A3/2020, England/LOND-13256B2/2020, England/LOND-13256C1/2020, England/LOND-13256D0/2020, England/LOND-132570A/2021, England/LOND-1325728/2020, England/LOND-1325737/2020, England/LOND-1325746/2020, England/LOND-1325755/2020, England/LOND-1325764/2020, England/LOND-1325773/2020, England/LOND-13257A0/2021, England/LOND-13257CE/2020, England/LOND-13257DD/2020, England/LOND-13257EC/2020, England/LOND-1325807/2020, England/LOND-1325816/2020, England/LOND-1325834/2020, England/LOND-1325843/2020, England/LOND-1325852/2021, England/LOND-1325870/2021, England/LOND-132588F/2021, England/LOND-132589E/2021, England/LOND-13258BC/2020, England/LOND-13258CB/2020, England/LOND-13258DA/2020, England/LOND-13258E9/2020, England/LOND-1325904/2021, England/LOND-1325913/2021, England/LOND-1325931/2021, England/LOND-1325940/2021, England/LOND-132595F/2021, England/LOND-132596E/2021, England/LOND-132597D/2020, England/LOND-132598C/2020, England/LOND-132599B/2020, England/LOND-13259AA/2020, England/LOND-13259C8/2021, England/LOND-13259D7/2021, England/LOND-13259E6/2021, England/LOND-1325A01/2021, England/LOND-1325A10/2021, England/LOND-1325A2F/2021, England/LOND-1325A3E/2020, England/LOND-1325A4D/2020, England/LOND-1325A5C/2020, England/LOND-1325A6B/2020, England/LOND-1325A7A/2020, England/LOND-1325A89/2021, England/LOND-1325A98/2021, England/LOND-1325AA7/2021, England/LOND-1325AB6/2021, England/LOND-1325AC5/2021, England/LOND-1325AD4/2021, England/LOND-1325AF2/2020, England/LOND-1325B0E/2020, England/LOND-1325B2C/2020, England/LOND-1325B4A/2021, England/LOND-1325B59/2021, England/LOND-1325B77/2021, England/LOND-1325B86/2021, England/LOND-1325B95/2021, England/LOND-1325BA4/2021, England/LOND-1325BB3/2020, England/LOND-1325BE0/2020, England/LOND-1325BFF/2020, England/LOND-1325C0B/2021, England/LOND-1325C29/2021, England/LOND-1325C47/2021, England/LOND-1325C56/2021, England/LOND-1325C74/2020, England/LOND-1325C83/2020, England/LOND-1325C92/2020, England/LOND-1325CB0/2020, England/LOND-1325CED/2021, England/LOND-1325D17/2021, England/LOND-1325D26/2021, England/LOND-1325D35/2020, England/LOND-1325D44/2020, England/LOND-1325D53/2020, England/LOND-1325D62/2020, England/LOND-1325D71/2020, England/LOND-1325D80/2021, England/LOND-1325D9F/2021, England/LOND-1325DAE/2021, England/LOND-1325DBD/2021, England/LOND-1325DCC/2021, England/LOND-1325DDB/2021, England/LOND-1325DEA/2021, England/LOND-1325DF9/2020, England/LOND-1325E14/2020, England/LOND-1325E23/2020, England/LOND-1325E41/2021, England/LOND-1325E50/2021, England/LOND-1325E6F/2021, England/LOND-1325E7E/2021, England/LOND-1325E8D/2021, England/LOND-1325E9C/2021, England/LOND-1325EC9/2020, England/LOND-1325EF6/2021, England/LOND-1325F02/2021, England/LOND-1325F20/2021, England/LOND-1325F3F/2021, England/LOND-1325F5D/2021, England/LOND-1325F6C/2021, England/LOND-1325F7B/2021, England/LOND-1325F99/2020, England/LOND-1325FA8/2020, England/LOND-1325FC6/2021, England/LOND-1325FD5/2021, England/LOND-1325FF3/2021, England/LOND-132601D/2021, England/LOND-132602C/2021, England/LOND-132604A/2020, England/LOND-1326059/2020, England/LOND-1326068/2021, England/LOND-1326077/2021, England/LOND-1326086/2021, England/LOND-1326095/2021, England/LOND-13260A4/2021, England/LOND-13260D1/2021, England/LOND-13260E0/2021, England/LOND-132610B/2020, England/LOND-132611A/2020, England/LOND-1326129/2021, England/LOND-1326156/2021, England/LOND-1326174/2021, England/LOND-13261A1/2021, England/LOND-13261DE/2020, England/LOND-13261ED/2021, England/LOND-13261FC/2021, England/LOND-1326208/2021, England/LOND-1326217/2021, England/LOND-1326235/2021, England/LOND-1326244/2021, England/LOND-1326253/2021, England/LOND-1326262/2021, England/LOND-1326271/2020, England/LOND-132629F/2020, England/LOND-13262AE/2021, England/LOND-13262BD/2021, England/LOND-13262EA/2021, England/LOND-1326305/2021, England/LOND-1326314/2021, England/LOND-1326323/2020, England/LOND-1326350/2021, England/LOND-132636F/2021, England/LOND-132637E/2021, England/LOND-13263AB/2021, England/LOND-13263D8/2020, England/LOND-13263E7/2020, England/LOND-13263F6/2020, England/LOND-1326402/2021, England/LOND-1326411/2021, England/LOND-132643F/2021, England/LOND-132644E/2021, England/LOND-132645D/2020, England/LOND-132646C/2020, England/LOND-132647B/2021, England/LOND-132648A/2021, England/LOND-13264A8/2021, England/LOND-13264E4/2021, England/LOND-13264F3/2021, England/LOND-132650F/2021, England/LOND-132651E/2020, England/LOND-132654B/2021, England/LOND-1326578/2020, England/LOND-1326596/2021, England/LOND-13265A5/2021, England/LOND-13265B4/2021, England/LOND-13265E1/2020, England/LOND-13265F0/2021, England/LOND-132660C/2021, England/LOND-132661B/2021, England/LOND-132662A/2021, England/LOND-1326639/2021, England/LOND-1326666/2021, England/LOND-1326675/2021, England/LOND-1326693/2020, England/LOND-13266A2/2021, England/LOND-13266B1/2021, England/LOND-13266DF/2021, England/LOND-13266FD/2021, England/LOND-1326709/2021, England/LOND-1326727/2021, England/LOND-1326736/2021, England/LOND-1326745/2020, England/LOND-1326763/2020, England/LOND-1326772/2021, England/LOND-1326781/2021, England/LOND-1326790/2021, England/LOND-13267BE/2021, England/LOND-13267DC/2021, England/LOND-13267FA/2021, England/LOND-1326842/2021, England/LOND-1326851/2021, England/LOND-1326860/2020, England/LOND-132688E/2021, England/LOND-13268AC/2021, England/LOND-13268CA/2020, England/LOND-13268D9/2021, England/LOND-13268E8/2021, England/LOND-13268F7/2021, England/LOND-1326903/2021, England/LOND-132694F/2021, England/LOND-132695E/2021, England/LOND-132696D/2020, England/LOND-13269A9/2021, England/LOND-13269D6/2020, England/LOND-13269F4/2020, England/LOND-1326A00/2021, England/LOND-1326A3D/2021, England/LOND-1326A4C/2021, England/LOND-1326A5B/2021, England/LOND-1326A6A/2021, England/LOND-1326A79/2021, England/LOND-1326A88/2021, England/LOND-1326A97/2020, England/LOND-1326AA6/2020, England/LOND-1326AE2/2021, England/LOND-1326AF1/2021, England/LOND-1326B0D/2021, England/LOND-1326B49/2021, England/LOND-1326B58/2020, England/LOND-1326B67/2020, England/LOND-1326B76/2020, England/LOND-1326B85/2021, England/LOND-1326B94/2021, England/LOND-1326BD0/2021, England/LOND-1326BEF/2021, England/LOND-1326BFE/2021, England/LOND-1326C0A/2021, England/LOND-1326C19/2020, England/LOND-1326C37/2020, England/LOND-1326C46/2021, England/LOND-1326C55/2021, England/LOND-1326C82/2021, England/LOND-1326C91/2021, England/LOND-1326CBF/2021, England/LOND-1326CCE/2021, England/LOND-1326CDD/2020, England/LOND-1326D07/2021, England/LOND-1326D25/2021, England/LOND-1326D34/2021, England/LOND-1326D43/2021, England/LOND-1326D52/2021, England/LOND-1326D70/2021, England/LOND-1326D8F/2021, England/LOND-1326D9E/2020, England/LOND-1326DBC/2021, England/LOND-1326E04/2021, England/LOND-1326E31/2021, England/LOND-1326E40/2020, England/LOND-1326E5F/2020, England/LOND-1326E6E/2021, England/LOND-1326E7D/2021, England/LOND-1326EB9/2021, England/LOND-1326ED7/2021, England/LOND-1326EF5/2020, England/LOND-1326F01/2020, England/LOND-1326F2F/2021, England/LOND-1326F3E/2021, England/LOND-1326F4D/2021, England/LOND-1326F5C/2021, England/LOND-1326F6B/2021, England/LOND-1326F7A/2021, England/LOND-1326F98/2021, England/LOND-1326FB6/2021, England/LOND-1326FD4/2021, England/LOND-1326FF2/2021, England/LOND-132700D/2021, England/LOND-132702B/2021, England/LOND-132703A/2021, England/LOND-1327049/2021, England/LOND-1327058/2021, England/LOND-1327067/2021, England/LOND-1327076/2021, England/LOND-1327085/2021, England/LOND-1327094/2021, England/LOND-13270A3/2021, England/LOND-13270B2/2021, England/LOND-13270C1/2021, England/LOND-1327137/2021, England/LOND-1327146/2021, England/LOND-1327155/2021, England/LOND-1327164/2021, England/LOND-1327173/2021, England/LOND-1327182/2021, England/LOND-13271FB/2021, England/LOND-1327207/2021, England/LOND-1327216/2021, England/LOND-1327225/2021, England/LOND-1327234/2021, England/LOND-1327243/2021, England/LOND-1327270/2021, England/LOND-13272BC/2020, England/LOND-13272CB/2021, England/LOND-13272DA/2021, England/LOND-13272E9/2021, England/LOND-13272F8/2021, England/LOND-1327304/2021, England/LOND-1327322/2021, England/LOND-1327340/2021, England/LOND-132735F/2021, England/LOND-132737D/2021, England/LOND-132738C/2021, England/LOND-132739B/2021, England/LOND-13273AA/2021, England/LOND-13273B9/2021, England/LOND-13273D7/2021, England/LOND-13273E6/2021, England/LOND-13273F5/2021, England/LOND-1327401/2021, England/LOND-132742F/2021, England/LOND-132744D/2021, England/LOND-132746B/2021, England/LOND-1327498/2021, England/LOND-13274A7/2021, England/LOND-13274B6/2021, England/LOND-13274C5/2021, England/LOND-13274D4/2021, England/LOND-13274F2/2021, England/LOND-132750E/2021, England/LOND-132751D/2021, England/LOND-132752C/2020, England/LOND-132754A/2021, England/LOND-1327568/2021, England/LOND-1327586/2021, England/LOND-13275E0/2020, England/LOND-132760B/2021, England/LOND-1327629/2021, England/LOND-1327665/2021, England/LOND-1327674/2021, England/LOND-1327692/2021, England/LOND-13276B0/2020, England/LOND-13276CF/2020, England/LOND-13276DE/2021, England/LOND-13276ED/2021, England/LOND-1327735/2021, England/LOND-1327780/2020, England/LOND-132779F/2021, England/LOND-13277BD/2021, England/LOND-13277DB/2021, England/LOND-13277EA/2021, England/LOND-1327814/2021, England/LOND-1327823/2021, England/LOND-1327832/2020, England/LOND-1327850/2021, England/LOND-132786F/2021, England/LOND-132788D/2021, England/LOND-132789C/2021, England/LOND-13278D8/2021, England/LOND-1327902/2021, England/LOND-1327911/2021, England/LOND-132794E/2021, England/LOND-132798A/2021, England/LOND-13279A8/2021, England/LOND-13279C6/2021, England/LOND-13279D5/2021, England/LOND-13279E4/2021, England/LOND-1327A3C/2020, England/LOND-1327A4B/2020, England/LOND-1327A69/2021, England/LOND-1327A78/2021, England/LOND-1327A96/2021, England/LOND-1327AE1/2020, England/LOND-1327B39/2021, England/LOND-1327B57/2020, England/LOND-1327B66/2020, England/LOND-1327B75/2020, England/LOND-1327B93/2020, England/LOND-1327BC0/2021, England/LOND-1327BFD/2021, England/LOND-1327C09/2021, England/LOND-1327C27/2020, England/LOND-1327C45/2020, England/LOND-1327C54/2020, England/LOND-1327C63/2020, England/LOND-1327C81/2021, England/LOND-1327CBE/2021, England/LOND-1327CDC/2020, England/LOND-1327CFA/2020, England/LOND-1327D15/2020, England/LOND-1327D24/2020, England/LOND-1327D9D/2020, England/LOND-1327DAC/2020, England/LOND-1327DBB/2020, England/LOND-1327DCA/2020, England/LOND-1327DD9/2020, England/LOND-1327DE8/2020, England/LOND-1327DF7/2021, England/LOND-1327E30/2021, England/LOND-1327E4F/2021, England/LOND-1327E5E/2020, England/LOND-1327E6D/2020, England/LOND-1327E7C/2020, England/LOND-1327E8B/2020, England/LOND-1327EA9/2020, England/LOND-1327EB8/2021, England/LOND-1327ED6/2021, England/LOND-1327EF4/2021, England/LOND-1327F00/2021, England/LOND-1327F1F/2020, England/LOND-1327F2E/2020, England/LOND-1327F3D/2020, England/LOND-1327F4C/2020, England/LOND-1327F79/2021, England/LOND-1327F88/2021, England/LOND-1327F97/2021, England/LOND-1327FA6/2021, England/LOND-1327FB5/2021, England/LOND-1327FC4/2020, England/LOND-1327FE2/2020, England/LOND-1327FF1/2020, England/LOND-132801B/2020, England/LOND-1328075/2020, England/LOND-1328084/2020, England/LOND-13280A2/2020, England/LOND-13280DF/2020, England/LOND-1328172/2021, England/LOND-1328181/2020, England/LOND-1328190/2020, England/LOND-13281AF/2021, England/LOND-13281BE/2021, England/LOND-13281DC/2020, England/LOND-1328233/2021, England/LOND-1328242/2020, England/LOND-1328251/2020, England/LOND-1328260/2021, England/LOND-132827F/2021, England/LOND-132829D/2020, England/LOND-13282F7/2021, England/LOND-1328303/2021, England/LOND-1328321/2021, England/LOND-1328330/2021, England/LOND-132834F/2021, England/LOND-132835E/2020, England/LOND-132839A/2020, England/LOND-13283B8/2020, England/LOND-13283C7/2021, England/LOND-13283D6/2020, England/LOND-13283E5/2021, England/LOND-1328400/2021, England/LOND-132846A/2020, England/LOND-13284B5/2021, England/LOND-13284C4/2021, England/LOND-132852B/2021, England/LOND-132853A/2020, England/LOND-1328558/2021, England/LOND-1328567/2021, England/LOND-1328576/2021, England/LOND-13285D0/2021, England/LOND-13285EF/2020, England/LOND-13285FE/2021, England/LOND-132860A/2021, England/LOND-1328619/2021, England/LOND-1328628/2021, England/LOND-1328673/2020, England/LOND-1328682/2020, England/LOND-13286A0/2021, England/LOND-13286CE/2021, England/LOND-13286FB/2020, England/LOND-1328707/2021, England/LOND-1328716/2020, England/LOND-1328725/2020, England/LOND-1328734/2020, England/LOND-13287AD/2020, England/LOND-13287BC/2020, England/LOND-13287CB/2020, England/LOND-13287DA/2020, England/LOND-13287E9/2020, England/LOND-13287F8/2020, England/LOND-1328804/2021, England/LOND-1328813/2020, England/LOND-1328822/2020, England/LOND-1328831/2020, England/LOND-132885F/2020, England/LOND-132886E/2020, England/LOND-132887D/2020, England/LOND-132888C/2020, England/LOND-13288AA/2020, England/LOND-13288B9/2021, England/LOND-13288C8/2021, England/LOND-13288E6/2020, England/LOND-13288F5/2020, England/LOND-1328901/2020, England/LOND-1328910/2020, England/LOND-132892F/2020, England/LOND-132893E/2020, England/LOND-132894D/2020, England/LOND-132895C/2020, England/LOND-132896B/2021, England/LOND-1328989/2020, England/LOND-1328998/2020, England/LOND-13289A7/2020, England/LOND-13289B6/2021, England/LOND-13289C5/2020, England/LOND-13289D4/2020, England/LOND-13289E3/2020, England/LOND-13289F2/2020, England/LOND-1328A0E/2021, England/LOND-1328A1D/2021, England/LOND-1328A2C/2021, England/LOND-1328A59/2020, England/LOND-1328A68/2021, England/LOND-1328A77/2020, England/LOND-1328A86/2020, England/LOND-1328A95/2020, England/LOND-1328AA4/2020, England/LOND-1328AB3/2021, England/LOND-1328AC2/2021, England/LOND-1328AE0/2020, England/LOND-1328B1A/2021, England/LOND-1328B29/2020, England/LOND-1328B38/2020, England/LOND-1328B65/2021, England/LOND-1328B74/2021, England/LOND-1328B83/2021, England/LOND-1328BA1/2020, England/LOND-1328BB0/2020, England/LOND-1328BCF/2021, England/LOND-1328BDE/2020, England/LOND-1328BED/2020, England/LOND-1328BFC/2020, England/LOND-1328C08/2020, England/LOND-1328C17/2021, England/LOND-1328C35/2021, England/LOND-1328C53/2021, England/LOND-1328C71/2021, England/LOND-1328C9F/2021, England/LOND-1328CAE/2021, England/LOND-1328CCC/2021, England/LOND-1328CDB/2021, England/LOND-1328CEA/2021, England/LOND-1328D14/2021, England/LOND-1328D23/2021, England/LOND-1328D50/2021, England/LOND-1328D8D/2021, England/LOND-1328DAB/2021, England/LOND-1328DBA/2021, England/LOND-1328DC9/2021, England/LOND-1328DD8/2021, England/LOND-1328DE7/2021, England/LOND-1328E02/2020, England/LOND-1328E11/2021, England/LOND-1328E20/2020, England/LOND-1328E4E/2021, England/LOND-1328E5D/2021, England/LOND-1328E6C/2021, England/LOND-1328E99/2021, England/LOND-1328EA8/2021, England/LOND-1328F0F/2021, England/LOND-1328F1E/2021, England/LOND-1328F2D/2021, England/LOND-1328F3C/2021, England/LOND-1328F69/2021, England/LOND-1328F78/2020, England/LOND-1328F96/2021, England/LOND-1328FC3/2021, England/LOND-1328FD2/2021, England/LOND-1328FE1/2021, England/LOND-132900B/2021, England/LOND-132901A/2021, England/LOND-1329029/2021, England/LOND-1329038/2021, England/LOND-1329083/2021, England/LOND-13290A1/2021, England/LOND-13290DE/2021, England/LOND-13290ED/2021, England/LOND-1329144/2021, England/LOND-1329153/2021, England/LOND-1329162/2021, England/LOND-1329171/2021, England/LOND-1329180/2021, England/LOND-132919F/2021, England/LOND-13291F9/2021, England/LOND-1329205/2021, England/LOND-1329214/2021, England/LOND-1329223/2021, England/LOND-1329232/2021, England/LOND-1329241/2021, England/LOND-132926F/2021, England/LOND-132927E/2021, England/LOND-132928D/2021, England/LOND-13292E7/2020, England/LOND-132933F/2021, England/LOND-132934E/2021, England/LOND-132935D/2021, England/LOND-132937B/2020, England/LOND-1329399/2020, England/LOND-13293B7/2021, England/LOND-13293D5/2021, England/LOND-13293F3/2021, England/LOND-132940F/2021, England/LOND-132942D/2020, England/LOND-132943C/2021, England/LOND-1329487/2021, England/LOND-1329496/2021, England/LOND-13294A5/2021, England/LOND-13294B4/2021, England/LOND-13294C3/2021, England/LOND-13294D2/2020, England/LOND-13294F0/2020, England/LOND-1329548/2021, England/LOND-1329557/2021, England/LOND-1329575/2020, England/LOND-1329584/2020, England/LOND-13295B1/2020, England/LOND-1329609/2021, England/LOND-1329618/2021, England/LOND-1329636/2020, England/LOND-1329645/2020, England/LOND-1329672/2020, England/LOND-1329690/2021, England/LOND-13296CD/2021, England/LOND-13296DC/2021, England/LOND-1329706/2020, England/LOND-1329742/2021, England/LOND-1329751/2021, England/LOND-1329760/2021, England/LOND-132977F/2021, England/LOND-132978E/2021, England/LOND-132979D/2021, England/LOND-13297BB/2020, England/LOND-13297CA/2020, England/LOND-13297E8/2021, England/LOND-13297F7/2020, England/LOND-1329812/2021, England/LOND-1329830/2021, England/LOND-132984F/2021, England/LOND-132988B/2020, England/LOND-132989A/2021, England/LOND-13298A9/2021, England/LOND-13298B8/2021, England/LOND-13298D6/2021, England/LOND-13298E5/2021, England/LOND-13298F4/2021, England/LOND-1329900/2021, England/LOND-132991F/2021, England/LOND-132995B/2021, England/LOND-1329979/2021, England/LOND-1329997/2021, England/LOND-13299A6/2021, England/LOND-13299C4/2021, England/LOND-1329A0D/2021, England/LOND-1329A1C/2021, England/LOND-1329A2B/2021, England/LOND-1329A3A/2021, England/LOND-1329A58/2021, England/LOND-1329AB2/2021, England/LOND-1329AC1/2020, England/LOND-1329AD0/2021, England/LOND-1329AEF/2021, England/LOND-1329B0A/2021, England/LOND-1329B19/2021, England/LOND-1329B37/2021, England/LOND-1329B55/2021, England/LOND-1329B64/2021, England/LOND-1329B73/2021, England/LOND-1329B82/2020, England/LOND-1329B91/2021, England/LOND-1329BBF/2021, England/LOND-1329BEC/2021, England/LOND-1329C07/2021, England/LOND-1329C34/2021, England/LOND-1329C43/2021, England/LOND-1329C52/2021, England/LOND-1329C70/2021, England/LOND-1329C8F/2021, England/LOND-1329C9E/2021, England/LOND-1329CAD/2021, England/LOND-1329CBC/2021, England/LOND-1329CE9/2021, England/LOND-1329CF8/2021, England/LOND-1329D13/2021, England/LOND-1329D31/2021, England/LOND-1329D40/2021, England/LOND-1329D5F/2021, England/LOND-1329D6E/2021, England/LOND-1329D9B/2021, England/LOND-1329DAA/2021, England/LOND-1329DD7/2021, England/LOND-1329DE6/2021, England/LOND-1329E01/2021, England/LOND-1329E10/2021, England/LOND-1329E2F/2021, England/LOND-1329E7A/2021, England/LOND-1329E98/2021, England/LOND-1329EF2/2021, England/LOND-1329F1D/2021, England/LOND-1329F4A/2021, England/LOND-1329F68/2021, England/LOND-1329F77/2021, England/LOND-1329F86/2021, England/LOND-1329FB3/2021, England/LOND-1329FC2/2021, England/LOND-1329FFF/2021, England/LOND-132A00A/2021, England/LOND-132A055/2021, England/LOND-132A064/2021, England/LOND-132A073/2021, England/LOND-132A082/2021, England/LOND-132A0A0/2021, England/LOND-132A0CE/2021, England/LOND-132A0EC/2021, England/LOND-132A107/2021, England/LOND-132A125/2021, England/LOND-132A143/2021, England/LOND-132A152/2021, England/LOND-132A161/2021, England/LOND-132A1DA/2021, England/LOND-132A1F8/2021, England/LOND-132A2AA/2021, England/LOND-132A2B9/2021, England/LOND-132A2C8/2021, England/LOND-132A2D7/2021, England/LOND-132A2E6/2021, England/LOND-132A2F5/2021, England/LOND-132A301/2021, England/LOND-132A36B/2021, England/LOND-132A389/2021, England/LOND-132A3A7/2021, England/LOND-132A3F2/2021, England/LOND-132A41D/2021, England/LOND-132A42C/2021, England/LOND-132A43B/2021, England/LOND-132A44A/2021, England/LOND-132A468/2021, England/LOND-132A4C2/2021, England/LOND-132A4D1/2021, England/LOND-132A4E0/2021, England/LOND-132A4FF/2021, England/LOND-132A538/2021, England/LOND-132A5A1/2021, England/LOND-132A5CF/2021, England/LOND-132A5ED/2021, England/LOND-132A5FC/2021, England/LOND-132A644/2021, England/LOND-132A653/2021, England/LOND-132A69F/2020, England/LOND-132A6BD/2021, England/LOND-132A6CC/2021, England/LOND-132A6F9/2021, England/LOND-132A705/2021, England/LOND-132A714/2021, England/LOND-132A732/2021, England/LOND-132A750/2021, England/LOND-132A76F/2021, England/LOND-132A78D/2021, England/LOND-132A79C/2021, England/LOND-132A7BA/2021, England/LOND-132A7C9/2021, England/LOND-132A7E7/2021, England/LOND-132A7F6/2021, England/LOND-132A802/2021, England/LOND-132A811/2021, England/LOND-132A820/2021, England/LOND-132A84E/2021, England/LOND-132A85D/2021, England/LOND-132A86C/2021, England/LOND-132A87B/2020, England/LOND-132A8A8/2020, England/LOND-132A8B7/2021, England/LOND-132A8F3/2021, England/LOND-132A91E/2021, England/LOND-132A92D/2021, England/LOND-132A969/2021, England/LOND-132A987/2021, England/LOND-132A9A5/2021, England/LOND-132A9B4/2021, England/LOND-132A9C3/2021, England/LOND-132A9D2/2020, England/LOND-132A9E1/2021, England/LOND-132A9F0/2020, England/LOND-132AA0C/2021, England/LOND-132AA2A/2021, England/LOND-132AA48/2021, England/LOND-132AA57/2021, England/LOND-132AA66/2020, England/LOND-132AA75/2020, England/LOND-132AAB1/2021, England/LOND-132AADF/2021, England/LOND-132ABCD/2020, England/LOND-132ABDC/2021, England/LOND-132ABEB/2021, England/LOND-132AC24/2021, England/LOND-132AC33/2021, England/LOND-132AC51/2021, England/LOND-132AC8E/2020, England/LOND-132AC9D/2021, England/LOND-132ACAC/2021, England/LOND-132ACBB/2021, England/LOND-132ACE8/2021, England/LOND-132AD12/2020, England/LOND-132AD30/2020, England/LOND-132AD4F/2020, England/LOND-132AD5E/2021, England/LOND-132AD8B/2021, England/LOND-132ADA9/2021, England/LOND-132ADB8/2021, England/LOND-132ADC7/2021, England/LOND-132ADD6/2021, England/LOND-132AE00/2020, England/LOND-132AE3D/2021, England/LOND-132AE4C/2021, England/LOND-132AE88/2021, England/LOND-132AE97/2021, England/LOND-132AEB5/2020, England/LOND-132AF2B/2021, England/LOND-132AF3A/2021, England/LOND-132AF58/2020, England/LOND-132AF67/2021, England/LOND-132AF76/2021, England/LOND-132AF94/2021, England/LOND-132AFB2/2021, England/LOND-132AFC1/2021, England/LOND-132AFD0/2021, England/LOND-132AFEF/2021, England/LOND-132AFFE/2021, England/LOND-132B018/2021, England/LOND-132B045/2021, England/LOND-132B090/2021, England/LOND-132B17F/2021, England/LOND-132B18E/2020, England/LOND-132B19D/2020, England/LOND-132B1AC/2020, England/LOND-132B1BB/2020, England/LOND-132B1CA/2021, England/LOND-132B1D9/2021, England/LOND-132B1E8/2021, England/LOND-132B1F7/2021, England/LOND-132B212/2020, England/LOND-132B221/2021, England/LOND-132B24F/2021, England/LOND-132B25E/2020, England/LOND-132B26D/2020, England/LOND-132B28B/2021, England/LOND-132B29A/2021, England/LOND-132B2A9/2021, England/LOND-132B2B8/2021, England/LOND-132B2C7/2021, England/LOND-132B2D6/2020, England/LOND-132B2E5/2021, England/LOND-132B2F4/2021, England/LOND-132B300/2021, England/LOND-132B31F/2020, England/LOND-132B32E/2020, England/LOND-132B34C/2021, England/LOND-132B35B/2021, England/LOND-132B36A/2021, England/LOND-132B379/2021, England/LOND-132B388/2020, England/LOND-132B397/2020, England/LOND-132B3A6/2021, England/LOND-132B3B5/2021, England/LOND-132B3C4/2021, England/LOND-132B3D3/2020, England/LOND-132B3E2/2020, England/LOND-132B3F1/2021, England/LOND-132B40D/2021, England/LOND-132B41C/2021, England/LOND-132B42B/2021, England/LOND-132B43A/2021, England/LOND-132B449/2020, England/LOND-132B458/2021, England/LOND-132B467/2021, England/LOND-132B476/2021, England/LOND-132B485/2021, England/LOND-132B4A3/2020, England/LOND-132B4B2/2021, England/LOND-132B4C1/2021, England/LOND-132B4D0/2021, England/LOND-132B4EF/2021, England/LOND-132B4FE/2021, England/LOND-132B50A/2020, England/LOND-132B519/2021, England/LOND-132B528/2021, England/LOND-132B537/2021, England/LOND-132B555/2020, England/LOND-132B564/2020, England/LOND-132B573/2021, England/LOND-132B591/2021, England/LOND-132B5A0/2021, England/LOND-132B5BF/2021, England/LOND-132B5CE/2020, England/LOND-132B5DD/2021, England/LOND-132B5EC/2021, England/LOND-132B5FB/2021, England/LOND-132B607/2021, England/LOND-132B616/2020, England/LOND-132B625/2020, England/LOND-132B634/2021, England/LOND-132B643/2021, England/LOND-132B652/2021, England/LOND-132B661/2021, England/LOND-132B670/2021, England/LOND-132B68F/2020, England/LOND-132B69E/2021, England/LOND-132B6AD/2021, England/LOND-132B76E/2021, England/LOND-132B77D/2021, England/LOND-132B78C/2020, England/LOND-132B7C8/2021, England/LOND-132B7D7/2020, England/LOND-132B7E6/2021, England/LOND-132B7F5/2021, England/LOND-132B801/2021, England/LOND-132B810/2021, England/LOND-132B82F/2020, England/LOND-132B83E/2020, England/LOND-132B84D/2021, England/LOND-132B86B/2021, England/LOND-132B87A/2021, England/LOND-132B889/2020, England/LOND-132B898/2020, England/LOND-132B8A7/2021, England/LOND-132B8B6/2021, England/LOND-132B8D4/2020, England/LOND-132B8E3/2021, England/LOND-132B92C/2021, England/LOND-132B93B/2020, England/LOND-132B94A/2021, England/LOND-132B959/2021, England/LOND-132B968/2021, England/LOND-132B977/2020, England/LOND-132B986/2021, England/LOND-132B9B3/2021, England/LOND-132B9D1/2020, England/LOND-132B9E0/2021, England/LOND-132B9FF/2021, England/LOND-132BA1A/2020, England/LOND-132BA29/2021, England/LOND-132BA47/2021, England/LOND-132BA56/2021, England/LOND-132BA74/2020, England/LOND-132BA83/2021, England/LOND-132BACF/2021, England/LOND-132BAED/2021, England/LOND-132BAFC/2021, England/LOND-132BB08/2021, England/LOND-132BB17/2020, England/LOND-132BB26/2020, England/LOND-132BB35/2020, England/LOND-132BB62/2021, England/LOND-132BB71/2021, England/LOND-132BB80/2021, England/LOND-132BBAE/2021, England/LOND-132BBBD/2021, England/LOND-132BBCC/2021, England/LOND-132BBDB/2020, England/LOND-132BBEA/2021, England/LOND-132BC05/2020, England/LOND-132BC14/2020, England/LOND-132BC23/2020, England/LOND-132BC32/2020, England/LOND-132BC41/2020, England/LOND-132BC50/2020, England/LOND-132BC6F/2020, England/LOND-132BC8D/2020, England/LOND-132BC9C/2020, England/LOND-132BCAB/2020, England/LOND-132BCBA/2020, England/LOND-132BCC9/2021, England/LOND-132BCF6/2021, England/LOND-132BD11/2021, England/LOND-132BD20/2021, England/LOND-132BD3F/2021, England/LOND-132BD4E/2021, England/LOND-132BD5D/2021, England/LOND-132BD7B/2021, England/LOND-132BD8A/2021, England/LOND-132BD99/2021, England/LOND-132BDA8/2021, England/LOND-132BDB7/2021, England/LOND-132BDC6/2021, England/LOND-132BDE4/2021, England/LOND-132BE0F/2021, England/LOND-132BE2D/2021, England/LOND-132BE3C/2021, England/LOND-132BE4B/2021, England/LOND-132BE69/2021, England/LOND-132BE78/2021, England/LOND-132C16F/2020, England/LOND-132C17E/2021, England/LOND-132C18D/2020, England/LOND-132C19C/2021, England/LOND-132C1BA/2020, England/LOND-132C1C9/2020, England/LOND-132C1D8/2021, England/LOND-132C1E7/2020, England/LOND-132C1F6/2020, England/LOND-132C202/2020, England/LOND-132C211/2020, England/LOND-132C220/2020, England/LOND-132C23F/2020, England/LOND-132C25D/2020, England/LOND-132C27B/2021, England/LOND-132C28A/2021, England/LOND-132C299/2020, England/LOND-132C2A8/2020, England/LOND-132C2C6/2021, England/LOND-132C2D5/2021, England/LOND-132C2E4/2020, England/LOND-132C2F3/2020, England/LOND-132C30F/2021, England/LOND-132C32D/2021, England/LOND-132C33C/2021, England/LOND-132C34B/2021, England/LOND-132C35A/2021, England/LOND-132C369/2020, England/LOND-132C387/2020, England/LOND-132C3A5/2021, England/LOND-132C3B4/2021, England/LOND-132C3C3/2021, England/LOND-132C3D2/2021, England/LOND-132C3E1/2021, England/LOND-132C40C/2021, England/LOND-132C42A/2021, England/LOND-132C439/2020
University College London, Great Ormond Street Hospital for Children NHS Foundation Trust, Imperial College Healthcare NHS Trust	England/LOND-12622E3/2020, England/LOND-126231D/2020, England/LOND-12623C2/2020, England/LOND-12624ED/2020, England/LOND-1262553/2020, England/LOND-126259F/2020, England/LOND-12625AE/2020, England/LOND-12625BD/2020, England/LOND-12625DB/2020, England/LOND-12625EA/2020, England/LOND-1262632/2020, England/LOND-1262641/2020, England/LOND-1262650/2020, England/LOND-126269C/2020, England/LOND-12626C9/2020, England/LOND-1262711/2020, England/LOND-126275D/2020, England/LOND-126278A/2020, England/LOND-12627B7/2020, England/LOND-12627D5/2020, England/LOND-12627E4/2020, England/LOND-126283C/2020, England/LOND-1262869/2020, England/LOND-1262878/2020, England/LOND-1262896/2020, England/LOND-12628C3/2020, England/LOND-126290C/2020, England/LOND-126291B/2020, England/LOND-126292A/2020, England/LOND-1262966/2020, England/LOND-1262A36/2020, England/LOND-1262A72/2020, England/LOND-1262ACD/2020, England/LOND-1262ADC/2020, England/LOND-1262B24/2020, England/LOND-1262B33/2020, England/LOND-1262C21/2020, England/LOND-1262C6D/2020, England/LOND-1262C8B/2020, England/LOND-1262CA9/2020, England/LOND-1262CD6/2020, England/LOND-1262D1F/2020, England/LOND-1262D3D/2020, England/LOND-1262D5B/2020, England/LOND-1262D79/2020, England/LOND-1262D88/2020, England/LOND-1262D97/2020, England/LOND-1262DB5/2020, England/LOND-1262DE2/2020, England/LOND-1262E0D/2020, England/LOND-1262E49/2020, England/LOND-1262E76/2020, England/LOND-1262E85/2020, England/LOND-1262E94/2020, England/LOND-1262EA3/2020, England/LOND-1262F0A/2020, England/LOND-1262F91/2020, England/LOND-126308E/2020, England/LOND-126325B/2020, England/LOND-12632E2/2020, England/LOND-126331C/2020, England/LOND-1263419/2020, England/LOND-1263552/2020, England/LOND-1263561/2020, England/LOND-126358F/2020, England/LOND-126359E/2020, England/LOND-12635AD/2020, England/LOND-12635BC/2020, England/LOND-12635CB/2020, England/LOND-12635DA/2020, England/LOND-12635E9/2020, England/LOND-12635F8/2020, England/LOND-1263604/2020, England/LOND-1263622/2020, England/LOND-1263631/2020, England/LOND-1263640/2020, England/LOND-126365F/2020, England/LOND-126367D/2020, England/LOND-126368C/2020, England/LOND-12636AA/2020, England/LOND-12636B9/2020, England/LOND-12636C8/2020, England/LOND-12636D7/2020, England/LOND-12636E6/2020, England/LOND-12636F5/2020, England/LOND-1263701/2020, England/LOND-126372F/2020, England/LOND-126373E/2020, England/LOND-126374D/2020, England/LOND-126375C/2020, England/LOND-126377A/2020, England/LOND-12637A7/2020, England/LOND-12637C5/2020, England/LOND-126384A/2020, England/LOND-1263877/2020, England/LOND-12638D1/2020, England/LOND-12638FF/2020, England/LOND-1263A08/2020, England/LOND-1263A53/2020, England/LOND-1263B05/2020, England/LOND-1263B50/2020, England/LOND-1263B9C/2020, England/LOND-1263BF6/2020, England/LOND-1263C11/2020, England/LOND-1263D3C/2020, England/LOND-1263D5A/2020, England/LOND-1263D78/2020, England/LOND-1263D96/2020, England/LOND-1263DB4/2020, England/LOND-1263DF0/2020, England/LOND-1263E1B/2020, England/LOND-1263E2A/2020, England/LOND-1263E39/2020, England/LOND-1263E57/2020, England/LOND-1263E66/2020, England/LOND-1263EA2/2020, England/LOND-1263EFD/2020, England/LOND-1263F09/2020, England/LOND-1263F18/2020, England/LOND-1263F27/2020, England/LOND-1263F54/2020, England/LOND-1263F72/2020, England/LOND-1263F90/2020, England/LOND-1263FAF/2020, England/LOND-1263FCD/2020, England/LOND-1263FDC/2020, England/LOND-1263FFA/2020, England/LOND-1264014/2020, England/LOND-1264032/2020, England/LOND-1264041/2020, England/LOND-1264050/2020, England/LOND-126406F/2020, England/LOND-126407E/2020, England/LOND-126409C/2020, England/LOND-12640AB/2020, England/LOND-12640BA/2020, England/LOND-12640E7/2020, England/LOND-12640F6/2020, England/LOND-1264102/2020, England/LOND-1264111/2020, England/LOND-126413F/2020, England/LOND-126414E/2020, England/LOND-126415D/2020, England/LOND-12641B7/2020, England/LOND-12641D5/2020, England/LOND-12641F3/2020, England/LOND-126422D/2020, England/LOND-126423C/2020, England/LOND-126424B/2020, England/LOND-126425A/2020, England/LOND-1264278/2020, England/LOND-12642C3/2020, England/LOND-126430C/2020, England/LOND-126432A/2020, England/LOND-1264339/2020, England/LOND-1264348/2020, England/LOND-1264357/2020, England/LOND-12643A2/2020, England/LOND-12643B1/2020, England/LOND-12643C0/2020, England/LOND-12643EE/2020, England/LOND-1264436/2020, England/LOND-1264445/2020, England/LOND-1264454/2020, England/LOND-1264481/2020, England/LOND-1264490/2020, England/LOND-12644BE/2020, England/LOND-12644FA/2020, England/LOND-1264515/2020, England/LOND-1264542/2020, England/LOND-1264560/2020, England/LOND-126457F/2020, England/LOND-126458E/2020, England/LOND-126459D/2020, England/LOND-12645BB/2020, England/LOND-1264603/2020, England/LOND-1264630/2020, England/LOND-126465E/2020, England/LOND-126467C/2020, England/LOND-12646A9/2020, England/LOND-12646B8/2020, England/LOND-12646C7/2020, England/LOND-126471F/2020, England/LOND-126473D/2020, England/LOND-126474C/2020, England/LOND-126475B/2020, England/LOND-1264779/2020, England/LOND-1264788/2020, England/LOND-12647F1/2020, England/LOND-126480D/2020, England/LOND-1264858/2020, England/LOND-12648B2/2020, England/LOND-12648EF/2020, England/LOND-12649BF/2020, England/LOND-1264A16/2020, England/LOND-1264A16/2020, England/LOND-1264BC8/2020, England/LOND-1264BD7/2020, England/LOND-1264BE6/2020, England/LOND-1264BF5/2020, England/LOND-1264C01/2020, England/LOND-1264C10/2020, England/LOND-1264C2F/2020, England/LOND-1264C3E/2020, England/LOND-1264C4D/2020, England/LOND-1264C5C/2020, England/LOND-1264C6B/2020, England/LOND-1264C98/2020, England/LOND-1264CB6/2020, England/LOND-1264CC5/2020, England/LOND-1264CE3/2020, England/LOND-1264D0E/2020, England/LOND-1264D1D/2020, England/LOND-1264D2C/2020, England/LOND-1264D4A/2020, England/LOND-1264D59/2020, England/LOND-1264D68/2020, England/LOND-1264D77/2020, England/LOND-1264D95/2020, England/LOND-1264DB3/2020, England/LOND-1264DC2/2020, England/LOND-1264DE0/2020, England/LOND-1264DFF/2020, England/LOND-1264E0B/2020, England/LOND-1264E1A/2020, England/LOND-1264E29/2020, England/LOND-1264E56/2020, England/LOND-1264E74/2020, England/LOND-1264FBD/2020, England/LOND-1264FCC/2020, England/LOND-1264FDB/2020, England/LOND-126505F/2020, England/LOND-126508C/2020, England/LOND-126509B/2020, England/LOND-12650C8/2020, England/LOND-12650D7/2020, England/LOND-12650E6/2020, England/LOND-126512F/2020, England/LOND-126515C/2020, England/LOND-1265189/2020, England/LOND-1265198/2020, England/LOND-12651A7/2020, England/LOND-1265F8F/2020, England/LOND-1266337/2020, England/LOND-1266531/2020, England/LOND-126655F/2020, England/LOND-126656E/2020, England/LOND-126657D/2020, England/LOND-126659B/2020, England/LOND-12665C8/2020, England/LOND-1266BE4/2020, England/LOND-1266C0F/2020, England/LOND-1266C3C/2020, England/LOND-1266C4B/2020, England/LOND-1266C5A/2020, England/LOND-1266C69/2020, England/LOND-1266C78/2020, England/LOND-1266C87/2020, England/LOND-1266C96/2020, England/LOND-1266CA5/2020, England/LOND-1266CD2/2020, England/LOND-1266CE1/2020, England/LOND-1266CF0/2020, England/LOND-1266D0C/2020, England/LOND-1266D1B/2020, England/LOND-1266D2A/2020, England/LOND-1266D39/2020, England/LOND-1266D48/2020, England/LOND-1266D57/2020, England/LOND-1266D66/2020, England/LOND-1266D75/2020, England/LOND-1266D84/2020, England/LOND-1266D93/2020, England/LOND-1266DA2/2020, England/LOND-1266DB1/2020, England/LOND-1266DC0/2020, England/LOND-1266DDF/2020, England/LOND-1266DEE/2020, England/LOND-1266DFD/2020, England/LOND-1266E09/2020, England/LOND-1266E18/2020, England/LOND-1266E27/2020, England/LOND-1266E36/2020, England/LOND-1266E45/2020, England/LOND-1266E54/2020, England/LOND-1266E63/2020, England/LOND-1266E72/2020, England/LOND-1266E81/2020, England/LOND-1266E90/2020, England/LOND-1266EAF/2020, England/LOND-1266EBE/2020, England/LOND-1266ECD/2020, England/LOND-1266EDC/2020, England/LOND-1266F06/2020, England/LOND-1266F15/2020, England/LOND-1266F24/2020, England/LOND-1266F33/2020, England/LOND-1266F42/2020, England/LOND-1266F60/2020, England/LOND-1266F7F/2020, England/LOND-1266F8E/2020, England/LOND-1266F9D/2020, England/LOND-1266FBB/2020, England/LOND-1266FCA/2020, England/LOND-1266FD9/2020, England/LOND-1266FE8/2020, England/LOND-1266FF7/2020, England/LOND-1267002/2020, England/LOND-1267020/2020, England/LOND-126703F/2020, England/LOND-126704E/2020, England/LOND-126705D/2020, England/LOND-126706C/2020, England/LOND-126707B/2020, England/LOND-126708A/2020, England/LOND-1267099/2020, England/LOND-12670A8/2020, England/LOND-12670B7/2020, England/LOND-126711E/2020, England/LOND-126712D/2020, England/LOND-126714B/2020, England/LOND-1267169/2020, England/LOND-1267187/2020, England/LOND-12671A5/2020, England/LOND-12671D2/2020, England/LOND-12671F0/2020, England/LOND-126720C/2020, England/LOND-126721B/2020, England/LOND-126722A/2020, England/LOND-1267248/2020, England/LOND-1267257/2020, England/LOND-1267275/2020, England/LOND-12672A2/2020, England/LOND-12672B1/2020, England/LOND-12672C0/2020, England/LOND-12672DF/2020, England/LOND-12672EE/2020, England/LOND-12672FD/2020, England/LOND-1267309/2020, England/LOND-1267318/2020, England/LOND-1267327/2020, England/LOND-1267336/2020, England/LOND-1267345/2020, England/LOND-1267354/2020, England/LOND-1267363/2020, England/LOND-1267372/2020, England/LOND-1267381/2020, England/LOND-1267390/2020, England/LOND-12673AF/2020, England/LOND-12673BE/2020, England/LOND-12673CD/2020, England/LOND-12673DC/2020, England/LOND-12673FA/2020, England/LOND-1267406/2020, England/LOND-1267415/2020, England/LOND-1267424/2020, England/LOND-1267433/2020, England/LOND-1267442/2020, England/LOND-1267460/2020, England/LOND-126747F/2020, England/LOND-126748E/2020, England/LOND-126749D/2020, England/LOND-12674AC/2020, England/LOND-12674BB/2020, England/LOND-12674CA/2020, England/LOND-12674D9/2020, England/LOND-12674E8/2020, England/LOND-12674F7/2020, England/LOND-1267503/2020, England/LOND-126754F/2020, England/LOND-126756D/2020, England/LOND-12675A9/2020, England/LOND-1267767/2020, England/LOND-1267794/2020, England/LOND-1267864/2020, England/LOND-1267873/2020, England/LOND-1267891/2020, England/LOND-12678A0/2020, England/LOND-12678BF/2020, England/LOND-12678CE/2020, England/LOND-12678DD/2020, England/LOND-126798F/2020, England/LOND-12679BC/2020, England/LOND-1267AD7/2020, England/LOND-1267B10/2020, England/LOND-1267B4D/2020, England/LOND-1267C59/2020, England/LOND-1267C77/2020, England/LOND-1267C95/2020, England/LOND-1267D92/2020, England/LOND-1267DDE/2020, England/LOND-1267E35/2020, England/LOND-1267E71/2020, England/LOND-1267EF9/2020, England/LOND-1267F05/2020, England/LOND-1267F23/2020, England/LOND-1267FAB/2020, England/LOND-1267FC9/2020, England/LOND-12680E3/2020, England/LOND-126813B/2020, England/LOND-12681E0/2020, England/LOND-126820B/2020, England/LOND-1268229/2020, England/LOND-12683EA/2020, England/LOND-12686D2/2020, England/LOND-1268890/2020, England/LOND-12688CD/2020, England/LOND-12688FA/2020, England/LOND-1268951/2020, England/LOND-126898E/2020, England/LOND-126899D/2020, England/LOND-12689D9/2020, England/LOND-1268A03/2020, England/LOND-1268A9A/2020, England/LOND-1268AD6/2020, England/LOND-1268B1F/2020, England/LOND-1268B3D/2020, England/LOND-1268B88/2020, England/LOND-1268C58/2020, England/LOND-1268E16/2020, England/LOND-1268E34/2020, England/LOND-126906A/2020, England/LOND-12690A6/2020, England/LOND-1269185/2020, England/LOND-12691A3/2020, England/LOND-12691B2/2020, England/LOND-1269255/2020, England/LOND-12692A0/2020, England/LOND-12692EC/2020, England/LOND-12693F8/2020, England/LOND-1269422/2020, England/LOND-126947D/2020, England/LOND-12694B9/2020, England/LOND-12694D7/2020, England/LOND-1269501/2020, England/LOND-126952F/2020, England/LOND-126953E/2020, England/LOND-126955C/2020, England/LOND-126956B/2020, England/LOND-1269659/2020, England/LOND-1269677/2020, England/LOND-12696C2/2020, England/LOND-126989F/2020, England/LOND-1269A4E/2020, England/LOND-1269B0F/2020, England/LOND-1269B78/2020, England/LOND-1269C1B/2020, England/LOND-1269D72/2020, England/LOND-1269DCD/2020, England/LOND-1269E33/2020, England/LOND-1269F30/2020, England/LOND-1269FA9/2020, England/LOND-1269FD6/2020, England/LOND-126A00F/2020, England/LOND-126A04B/2020, England/LOND-126A0E1/2020, England/LOND-126A10C/2020, England/LOND-126A11B/2020, England/LOND-126A12A/2020, England/LOND-126A139/2020, England/LOND-126A148/2020, England/LOND-126A157/2020, England/LOND-126A175/2020, England/LOND-126A193/2020, England/LOND-126A1C0/2020, England/LOND-126A209/2020, England/LOND-126A218/2020, England/LOND-126A254/2020, England/LOND-126A263/2020, England/LOND-126A272/2020, England/LOND-126A281/2020, England/LOND-126A2DC/2020, England/LOND-126A324/2020, England/LOND-126A39D/2020, England/LOND-126A3F7/2020, England/LOND-126A403/2020, England/LOND-126A412/2020, England/LOND-126A4B8/2020, England/LOND-126A4E5/2020, England/LOND-126A500/2020, England/LOND-126A51F/2020, England/LOND-126A579/2020, England/LOND-126A649/2020, England/LOND-126A6FE/2020, England/LOND-126A755/2020, England/LOND-126A773/2020, England/LOND-126A7A0/2020, England/LOND-126A8DA/2020, England/LOND-126A940/2020, England/LOND-126A99B/2020, England/LOND-126A9B9/2020, England/LOND-126AA6B/2020, England/LOND-126AAC5/2020, England/LOND-126ABFF/2020, England/LOND-126AC38/2020, England/LOND-126AC74/2020, England/LOND-126AC92/2020, England/LOND-126ACA1/2020, England/LOND-126AD08/2020, England/LOND-126AD35/2020, England/LOND-126AE50/2020, England/LOND-126AEF6/2020, England/LOND-126AF11/2020, England/LOND-126AF4E/2020, England/LOND-126AF7B/2020, England/LOND-126AFA8/2020, England/LOND-126B208/2020, England/LOND-126B2DB/2020, England/LOND-126B37E/2020, England/LOND-126B51E/2020, England/LOND-126B54B/2020, England/LOND-126B55A/2020, England/LOND-126B569/2020, England/LOND-126B596/2020, England/LOND-126B5B4/2020, England/LOND-126B5C3/2020, England/LOND-126B5D2/2020, England/LOND-126B5E1/2020, England/LOND-126B62A/2020, England/LOND-126B639/2020, England/LOND-126B657/2020, England/LOND-126B666/2020, England/LOND-126B6C0/2020, England/LOND-126B903/2020, England/LOND-126B97C/2020, England/LOND-126B9A9/2020, England/LOND-126B9B8/2020, England/LOND-126B9E5/2020, England/LOND-126BA1F/2020, England/LOND-126BA88/2020, England/LOND-126BBC1/2020, England/LOND-126BC0A/2020, England/LOND-126BC28/2020, England/LOND-126BC91/2020, England/LOND-126BCCE/2020, England/LOND-126BD25/2020, England/LOND-126BD34/2020, England/LOND-126BD8F/2020, England/LOND-126BE40/2020, England/LOND-126BEB9/2020, England/LOND-126BFF2/2020, England/LOND-126C085/2020, England/LOND-126C0B2/2020, England/LOND-126C0D0/2020, England/LOND-126C0FE/2020, England/LOND-126C10A/2020, England/LOND-126C119/2020, England/LOND-126C146/2020, England/LOND-126C155/2020, England/LOND-126C182/2020, England/LOND-126C1A0/2020, England/LOND-126C1BF/2020, England/LOND-126C1DD/2020, England/LOND-126C1FB/2020, England/LOND-126C261/2020, England/LOND-126C28F/2020, England/LOND-126C313/2020, England/LOND-126C340/2020, England/LOND-126C498/2020, England/LOND-126C4A7/2020, England/LOND-126C4C5/2020, England/LOND-126C4D4/2020, England/LOND-126C4F2/2020, England/LOND-126C52C/2020, England/LOND-126C595/2020, England/LOND-126C638/2020, England/LOND-126C647/2020, England/LOND-126C656/2020, England/LOND-126C674/2020, England/LOND-126C692/2020, England/LOND-126C717/2020, England/LOND-126C7AE/2020, England/LOND-126C7DB/2020, England/LOND-126C805/2020, England/LOND-126C850/2020, England/LOND-126C86F/2020, England/LOND-126C87E/2020, England/LOND-126C8C9/2020, England/LOND-126C8F6/2020, England/LOND-126C902/2020, England/LOND-126C911/2020, England/LOND-126C920/2020, England/LOND-126C94E/2020, England/LOND-126C96C/2020, England/LOND-126C999/2020, England/LOND-126C9A/2020, England/LOND-126C9A8/2020, England/LOND-126C9B7/2020, England/LOND-126C9D5/2020, England/LOND-126CAD2/2020, England/LOND-126CAE1/2020, England/LOND-126CB39/2020, England/LOND-126CD06/2020, England/LOND-126CDBB/2020, England/LOND-126CDD9/2020, England/LOND-126CDF7/2020, England/LOND-126D127/2020, England/LOND-126D330/2020, England/LOND-126D34F/2020, England/LOND-126D35E/2020, England/LOND-126D36D/2020, England/LOND-126D37C/2020, England/LOND-126D39A/2020, England/LOND-126D3A9/2020, England/LOND-126D3C7/2020, England/LOND-126D42E/2020, England/LOND-126D497/2020, England/LOND-126D5D0/2020, England/LOND-126D5FE/2020, England/LOND-126D619/2020, England/LOND-126D691/2020, England/LOND-126D7CB/2020, England/LOND-126D7E9/2020, England/LOND-126D831/2020, England/LOND-126D840/2020, England/LOND-126DA0E/2020, England/LOND-126DAB3/2020, England/LOND-126DAFF/2020, England/LOND-126DB1A/2020, England/LOND-126DB29/2020, England/LOND-126DBA1/2020, England/LOND-126DD32/2020, England/LOND-126DFA5/2020, England/LOND-126E065/2020, England/LOND-126E074/2020, England/LOND-126E092/2020, England/LOND-126E0A1/2020, England/LOND-126E0B0/2020, England/LOND-126E0CF/2020, England/LOND-126E0DE/2020, England/LOND-126E108/2020, England/LOND-126E171/2020, England/LOND-126E180/2020, England/LOND-126E205/2020, England/LOND-126E250/2020, England/LOND-126E26F/2020, England/LOND-126E320/2020, England/LOND-126E38A/2020, England/LOND-126E3A8/2020, England/LOND-126E3B7/2020, England/LOND-126E41E/2020, England/LOND-126E43C/2020, England/LOND-126E44B/2020, England/LOND-126E45A/2020, England/LOND-126E469/2020, England/LOND-126E4B4/2020, England/LOND-126E4D2/2020, England/LOND-126E4F0/2020, England/LOND-126E51B/2020, England/LOND-126E539/2020, England/LOND-126E548/2020, England/LOND-126E593/2020, England/LOND-126E5B1/2020, England/LOND-126E5FD/2020, England/LOND-126E681/2020, England/LOND-126E733/2020, England/LOND-126E751/2020, England/LOND-126E760/2020, England/LOND-126E79D/2020, England/LOND-126E7AC/2020, England/LOND-126E7BB/2020, England/LOND-126E7CA/2020, England/LOND-126E7D9/2020, England/LOND-126E7E8/2020, England/LOND-126E803/2020, England/LOND-126E812/2020, England/LOND-126E821/2020, England/LOND-126E830/2020, England/LOND-126E87C/2020, England/LOND-126E8F4/2020, England/LOND-126E91F/2020, England/LOND-126E92E/2020, England/LOND-126E93D/2020, England/LOND-126E94C/2020, England/LOND-126EA0D/2020, England/LOND-126EB91/2020, England/LOND-126EBA0/2020, England/LOND-126EBCE/2020, England/LOND-126EBEC/2021, England/LOND-126EC43/2020, England/LOND-126EC61/2020, England/LOND-126EC70/2020, England/LOND-126EC9E/2020, England/LOND-126ECBC/2020, England/LOND-126ECDA/2020, England/LOND-126ECF8/2020, England/LOND-126ED31/2020, England/LOND-126ED5F/2020, England/LOND-126ED6E/2020, England/LOND-126ED8C/2020, England/LOND-126EDAA/2020, England/LOND-126EDC8/2020, England/LOND-126EE89/2020, England/LOND-126EEB6/2020, England/LOND-126EED4/2020, England/LOND-126EEF2/2020, England/LOND-126EF0E/2020, England/LOND-126EF4A/2020, England/LOND-126EF59/2020, England/LOND-126F019/2020, England/LOND-126F2AA/2020, England/LOND-126F2B9/2020, England/LOND-126F2C8/2020, England/LOND-126F2D7/2020, England/LOND-126F2E6/2020, England/LOND-126F32F/2020, England/LOND-126F33E/2020, England/LOND-126F398/2020, England/LOND-126F44A/2020, England/LOND-126F459/2020, England/LOND-126F477/2020, England/LOND-126F4B3/2020, England/LOND-126F4D1/2020, England/LOND-126F547/2020, England/LOND-126F5FC/2020, England/LOND-126F741/2020, England/LOND-126F77E/2020, England/LOND-126F78D/2020, England/LOND-126F90F/2021, England/LOND-126F92D/2021, England/LOND-126F95A/2021, England/LOND-126F969/2021, England/LOND-126FA57/2021, England/LOND-126FA84/2021, England/LOND-126FD7C/2021, England/LOND-126FE3D/2021, England/LOND-126FF49/2021, England/LOND-126FFB2/2021, England/LOND-127015E/2021, England/LOND-127018B/2021, England/LOND-127032B/2021, England/LOND-12703A3/2021, England/LOND-12703B2/2021, England/LOND-12703C1/2021, England/LOND-1270859/2021, England/LOND-1270877/2021, England/LOND-1270886/2021, England/LOND-1270895/2021, England/LOND-12708B3/2021, England/LOND-12708FF/2021, England/LOND-127090B/2021, England/LOND-127091A/2021, England/LOND-1270929/2021, England/LOND-1270ACC/2021, England/LOND-1270AF9/2021, England/LOND-1270B14/2021, England/LOND-1270B23/2021, England/LOND-1270BAB/2021, England/LOND-1270BE7/2021, England/LOND-1270C3F/2021, England/LOND-1270D96/2021, England/LOND-1270E39/2021, England/LOND-1270E48/2021, England/LOND-1270E57/2021, England/LOND-1270F63/2021, England/LOND-1270F72/2021, England/LOND-1270F90/2021, England/LOND-1271014/2021, England/LOND-1271023/2021, England/LOND-1271032/2021, England/LOND-1271041/2021, England/LOND-127107E/2021, England/LOND-127109C/2021, England/LOND-12710AB/2021, England/LOND-12710D8/2021, England/LOND-127118A/2021, England/LOND-127120F/2021, England/LOND-127122D/2021, England/LOND-12712B4/2021, England/LOND-127132A/2021, England/LOND-1271348/2021, England/LOND-12713FD/2021, England/LOND-1271427/2021, England/LOND-1271490/2021, England/LOND-12714BE/2021, England/LOND-12714CD/2021, England/LOND-12714DC/2021, England/LOND-1271533/2021, England/LOND-1271551/2021, England/LOND-127159D/2021, England/LOND-12715CA/2021, England/LOND-12715E8/2021, England/LOND-127164F/2021, England/LOND-127165E/2021, England/LOND-127167C/2021, England/LOND-127168B/2021, England/LOND-127169A/2021, England/LOND-12716D6/2021, England/LOND-12716E5/2021, England/LOND-12716F4/2021, England/LOND-1271700/2021, England/LOND-127174C/2021, England/LOND-12717A6/2021, England/LOND-12717E2/2021, England/LOND-1271894/2021, England/LOND-12718C1/2021, England/LOND-127190A/2021, England/LOND-1271937/2021, England/LOND-1271964/2021, England/LOND-1271973/2021, England/LOND-1271991/2021, England/LOND-12719A0/2021, England/LOND-12719BF/2021, England/LOND-1271A8F/2021, England/LOND-1271B40/2021, England/LOND-1271B5F/2021, England/LOND-1271C89/2021, England/LOND-1271CB6/2021, England/LOND-1271CC5/2021, England/LOND-1271D1D/2021, England/LOND-1271DC2/2021, England/LOND-1271E0B/2021, England/LOND-1271E47/2021, England/LOND-1271E56/2021, England/LOND-1271E65/2021, England/LOND-1271F35/2021, England/LOND-1271F44/2021, England/LOND-1271F53/2021, England/LOND-1271F62/2021, England/LOND-1271F71/2021, England/LOND-1271F9F/2021, England/LOND-1271FAE/2021, England/LOND-1271FBD/2021, England/LOND-1271FDB/2021, England/LOND-1271FEA/2021, England/LOND-12720B9/2021, England/LOND-12720E6/2021, England/LOND-1272101/2021, England/LOND-1272189/2021, England/LOND-12721A7/2021, England/LOND-1272602/2021, England/LOND-127265D/2021, England/LOND-127267B/2021, England/LOND-127268A/2021, England/LOND-1272699/2021, England/LOND-127274B/2021, England/LOND-127275A/2021, England/LOND-1272769/2021, England/LOND-1272787/2021, England/LOND-12727A5/2021, England/LOND-12D4B96/2020, England/LOND-12D4BA5/2020, England/LOND-12D4BB4/2020, England/LOND-12D4BC3/2020, England/LOND-12D4BD2/2020, England/LOND-12D4BE1/2020, England/LOND-12D4BF0/2020, England/LOND-12D4C0C/2020, England/LOND-12D4C1B/2020, England/LOND-12D4C2A/2020, England/LOND-12D4C39/2020, England/LOND-12D4C48/2020, England/LOND-12D4C57/2020, England/LOND-12D4C66/2020, England/LOND-12D4C84/2020, England/LOND-12D4CEE/2020, England/LOND-12D4CFD/2020, England/LOND-12D4D72/2020, England/LOND-12D4D90/2020, England/LOND-12D4DAF/2020, England/LOND-12D4DBE/2020, England/LOND-12D4DCD/2020, England/LOND-12D4DDC/2020, England/LOND-12D4DEB/2020, England/LOND-12D4DFA/2020, England/LOND-12D4E06/2020, England/LOND-12D4E15/2020, England/LOND-12D59B9/2020, England/LOND-12D59C8/2020, England/LOND-12D59D7/2020, England/LOND-12D59E6/2021, England/LOND-12D59F5/2021, England/LOND-12D5A01/2021, England/LOND-12D5A10/2021, England/LOND-12D5A2F/2021, England/LOND-12D5A3E/2021, England/LOND-12D5A4D/2021, England/LOND-12DA978/2021, England/LOND-12DAA39/2021, England/LOND-12DAA48/2021, England/LOND-12DAAFD/2021, England/LOND-12DAB18/2021, England/LOND-12DABEB/2021, England/LOND-12DABFA/2021, England/LOND-12DAC15/2021, England/LOND-12DACBB/2021, England/LOND-12DAD12/2021, England/LOND-12DAD21/2021, England/LOND-12DAD5E/2021, England/LOND-12DADA9/2021, England/LOND-12DADB8/2021, England/LOND-12DAEF1/2021, England/LOND-12DAF0D/2021, England/LOND-12DAF1C/2021, England/LOND-12DAF2B/2021, England/LOND-12DAF58/2021, England/LOND-12DAF85/2021, England/LOND-12DAFD0/2021, England/LOND-12DB054/2021, England/LOND-12DB090/2021, England/LOND-12DB221/2021, England/LOND-12DB24F/2021, England/LOND-12DB29A/2021, England/LOND-12DB3E2/2021, England/LOND-12DB3F1/2021, England/LOND-12DB40D/2021, England/LOND-12DB41C/2021, England/LOND-12DB555/2021, England/LOND-12DB5BF/2021, England/LOND-12DB607/2021, England/LOND-12DB643/2021, England/LOND-12DB731/2021, England/LOND-12DB79B/2021, England/LOND-12DBA47/2021, England/LOND-12DBA65/2021, England/LOND-12DBA83/2021, England/LOND-12DBAED/2021, England/LOND-12DBAFC/2021, England/LOND-12DBB9F/2021, England/LOND-12DBC23/2021, England/LOND-12DBC50/2021, England/LOND-12DBC6F/2021, England/LOND-12DBCC9/2021, England/LOND-12DBD8A/2021, England/LOND-12DBDA8/2021, England/LOND-12DBDB7/2021, England/LOND-12DBE1E/2021, England/LOND-12DBE69/2021, England/LOND-12DBEA5/2021, England/LOND-12DBF1B/2021, England/LOND-12DBF48/2021, England/LOND-12DBF93/2021, England/LOND-12DBFB1/2021, England/LOND-12DBFC0/2021, England/LOND-12DC035/2021, England/LOND-12DC053/2021, England/LOND-12DC132/2021, England/LOND-12DC16F/2021, England/LOND-12DC18D/2021, England/LOND-12DC202/2021, England/LOND-12DC27B/2021, England/LOND-12DC3F0/2021, England/LOND-12DC527/2021, England/LOND-12DC5AF/2021, England/LOND-12DC5CD/2021, England/LOND-12DC5EB/2021, England/LOND-12DC660/2021, England/LOND-12DC6D9/2021, England/LOND-12DC6E8/2021, England/LOND-12DC7E5/2021, England/LOND-12DC800/2021, England/LOND-12DC90D/2021, England/LOND-12DC93A/2021, England/LOND-12DC9C1/2021, England/LOND-12DCA0A/2021, England/LOND-12DCA28/2021, England/LOND-12DCAEC/2021, England/LOND-12DCD6B/2021, England/LOND-12DCE68/2021, England/LOND-12DCF0B/2021, England/LOND-12DCF56/2021, England/LOND-12DCFB0/2021, England/LOND-12DCFCF/2021, England/LOND-12DD070/2021, England/LOND-12DD09E/2021, England/LOND-12DD0BC/2021, England/LOND-12DD104/2021, England/LOND-12DD113/2021, England/LOND-12DD131/2021, England/LOND-12DD15F/2021, England/LOND-12DD18C/2021, England/LOND-12DD25C/2021, England/LOND-12DD33B/2021, England/LOND-12DD359/2021, England/LOND-12DD377/2021, England/LOND-12DD386/2021, England/LOND-12DD395/2021, England/LOND-12DD4CF/2021, England/LOND-12DD7B7/2021, England/LOND-12DD7D5/2021, England/LOND-12DD7E4/2021, England/LOND-12DD869/2021, England/LOND-12DD8C3/2021, England/LOND-12DD8E1/2021, England/LOND-12DD8F0/2021, England/LOND-12DD90C/2021, England/LOND-12DDA27/2021, England/LOND-12DDAAF/2021, England/LOND-12DDBCA/2021, England/LOND-12DDC03/2021, England/LOND-12DDC21/2021, England/LOND-12DDDA6/2021, England/LOND-12DDEFE/2021, England/LOND-12DDF46/2021, England/LOND-12DE0D9/2021, England/LOND-12DE21F/2021, England/LOND-12DE23D/2021, England/LOND-12DE25B/2021, England/LOND-12DE26A/2021, England/LOND-12DE297/2021, England/LOND-12DE2A6/2021, England/LOND-12DE2C4/2021, England/LOND-12DE2E2/2021, England/LOND-12DE30D/2021, England/LOND-12DE3EF/2021, England/LOND-12DE4CE/2021, England/LOND-12DE552/2021, England/LOND-12DE622/2021, England/LOND-12DE701/2021, England/LOND-12DE710/2021, England/LOND-12DE74D/2021, England/LOND-12DE76B/2021, England/LOND-12DE77A/2021, England/LOND-12DE877/2021, England/LOND-12DE886/2021, England/LOND-12DE8A4/2021, England/LOND-12DE8B3/2021, England/LOND-12DE8E0/2021, England/LOND-12DEA17/2021, England/LOND-12DEA35/2021, England/LOND-12DEA44/2021, England/LOND-12DEB41/2021, England/LOND-12DEBAB/2021, England/LOND-12DEC5D/2021, England/LOND-12DEC99/2021, England/LOND-12DECA8/2021, England/LOND-12DECB7/2021, England/LOND-12DECC6/2021, England/LOND-12DED3C/2021, England/LOND-12DED5A/2021, England/LOND-12DEDC3/2021, England/LOND-12DEE39/2021, England/LOND-12DEEA2/2021, England/LOND-12DEEFD/2021, England/LOND-12DEF36/2021, England/LOND-12DEF90/2021, England/LOND-12DEFCD/2021, England/LOND-12DF120/2021, England/LOND-12DF1F3/2021, England/LOND-12DF269/2021, England/LOND-12DF357/2021, England/LOND-12DF366/2021, England/LOND-12DF393/2021, England/LOND-12DF3A2/2021, England/LOND-12DF3B1/2021, England/LOND-12DF57F/2021, England/LOND-12DF5D9/2021, England/LOND-12DF603/2021, England/LOND-12DF68B/2021, England/LOND-12DF69A/2021, England/LOND-12DF6A9/2021, England/LOND-12DF6B8/2021, England/LOND-12DF6C7/2021, England/LOND-12DF71F/2021, England/LOND-12DF72E/2021, England/LOND-12DF76A/2021, England/LOND-12DF788/2021, England/LOND-12DF894/2021, England/LOND-12DF8FE/2021, England/LOND-12DF90A/2021, England/LOND-12DF955/2021, England/LOND-12DFA07/2021, England/LOND-12DFA61/2021, England/LOND-12DFABC/2021, England/LOND-12DFB04/2021, England/LOND-12DFB22/2021, England/LOND-12DFB31/2021, England/LOND-12DFB40/2021, England/LOND-12DFC10/2021, England/LOND-12DFE1A/2021, England/LOND-12DFE29/2021, England/LOND-12DFE38/2021, England/LOND-12DFECF/2021, England/LOND-12DFF80/2021, England/LOND-12DFF9F/2021, England/LOND-12DFFCC/2021, England/LOND-12DFFEA/2021, England/LOND-12E00A7/2021, England/LOND-12E00D4/2021, England/LOND-12E00F2/2021, England/LOND-12E01A4/2021, England/LOND-12E02A1/2021, England/LOND-12E02B0/2021, England/LOND-12E02CF/2021, England/LOND-12E02DE/2021, England/LOND-12E02ED/2021, England/LOND-12E02FC/2021, England/LOND-12E0308/2021, England/LOND-12E0317/2021, England/LOND-12E0371/2021, England/LOND-12E0380/2021, England/LOND-12E039F/2021, England/LOND-12E0432/2021, England/LOND-12E049C/2021, England/LOND-12E04AB/2021, England/LOND-12E04BA/2021, England/LOND-12E04E7/2021, England/LOND-12E0502/2021, England/LOND-12E0520/2021, England/LOND-12E053F/2021, England/LOND-12E055D/2021, England/LOND-12E056C/2021, England/LOND-12E057B/2021, England/LOND-12E058A/2021, England/LOND-12E05A8/2021, England/LOND-12E05B7/2021, England/LOND-12E05C6/2021, England/LOND-12E05E4/2021, England/LOND-12E05F3/2021, England/LOND-12E060F/2021, England/LOND-12E061E/2021, England/LOND-12E064B/2021, England/LOND-12E065A/2021, England/LOND-12E0669/2021, England/LOND-12E0678/2021, England/LOND-12E0687/2021, England/LOND-12E0696/2021, England/LOND-12E06A5/2021, England/LOND-12E06E1/2021, England/LOND-12E06F0/2021, England/LOND-12E070C/2021, England/LOND-12E0757/2021, England/LOND-12E0766/2021, England/LOND-12E0775/2021, England/LOND-12E0784/2021, England/LOND-12E0793/2021, England/LOND-12E07B1/2021, England/LOND-12E07C0/2021, England/LOND-12E07DF/2021, England/LOND-12E07EE/2021, England/LOND-12E0809/2021, England/LOND-12E0818/2021, England/LOND-12E0845/2021, England/LOND-12E0854/2021, England/LOND-12E0881/2021, England/LOND-12E0890/2021, England/LOND-12E08AF/2021, England/LOND-12E08BE/2021, England/LOND-12E08DC/2021, England/LOND-12E08EB/2021, England/LOND-12E08FA/2021, England/LOND-12E0906/2021, England/LOND-12E0933/2021, England/LOND-12E0942/2021, England/LOND-12E0960/2021, England/LOND-12E098E/2021, England/LOND-12E099D/2021, England/LOND-12E09BB/2021, England/LOND-12E09CA/2021, England/LOND-12E0A12/2021, England/LOND-12E0A30/2021, England/LOND-12E0A6D/2021, England/LOND-12E0A7C/2021, England/LOND-12E0A8B/2021, England/LOND-12E0AA9/2021, England/LOND-12E0AB8/2021, England/LOND-12E0AD6/2021, England/LOND-12E0AE5/2021, England/LOND-12E0AF4/2021, England/LOND-12E0B1F/2021, England/LOND-12E0B6A/2021, England/LOND-12E0B79/2021, England/LOND-12E0BF1/2021, England/LOND-12E0C85/2021, England/LOND-12E0C94/2021, England/LOND-12E0D19/2021, England/LOND-12E0E43/2021, England/LOND-12E0EBC/2021, England/LOND-12E0EDA/2021, England/LOND-12E1000/2021, England/LOND-12E104C/2021, England/LOND-12E10A6/2021, England/LOND-12E10D3/2021, England/LOND-12E10F1/2021, England/LOND-12E111C/2021, England/LOND-12E112B/2021, England/LOND-12E113A/2021, England/LOND-12E11A3/2021, England/LOND-12E11B2/2021, England/LOND-12E11C1/2021, England/LOND-12E11D0/2021, England/LOND-12E120A/2021, England/LOND-12E1237/2021, England/LOND-12E1255/2021, England/LOND-12E1291/2021, England/LOND-12E12BF/2021, England/LOND-12E12CE/2021, England/LOND-12E12DD/2021, England/LOND-12E12FB/2021, England/LOND-12E1352/2021, England/LOND-12E13BC/2021, England/LOND-12E13CB/2021, England/LOND-12E13F8/2021, England/LOND-12E1404/2021, England/LOND-12E1440/2021, England/LOND-12E145F/2021, England/LOND-12E147D/2021, England/LOND-12E148C/2021, England/LOND-12E14AA/2021, England/LOND-12E14D7/2021, England/LOND-12E14E6/2021, England/LOND-12E156B/2021, England/LOND-12E15A7/2021, England/LOND-12E163B/2021, England/LOND-12E1677/2021, England/LOND-12E1686/2021, England/LOND-12E1695/2021, England/LOND-12E171A/2021, England/LOND-12E1729/2021, England/LOND-12E1747/2021, England/LOND-12E1756/2021, England/LOND-12E17FC/2021, England/LOND-12E1835/2021, England/LOND-12E1853/2021, England/LOND-12E1880/2021, England/LOND-12E18BD/2021, England/LOND-12E18DB/2021, England/LOND-12E18F9/2021, England/LOND-12E196F/2021, England/LOND-12E1A5D/2021, England/LOND-12E1A6C/2021, England/LOND-12E1B1E/2021, England/LOND-12E1B2D/2021, England/LOND-12E1C84/2021, England/LOND-12E1CC0/2021, England/LOND-12E1D27/2021, England/LOND-12E1D45/2021, England/LOND-12E1D54/2021, England/LOND-12E1DCD/2021, England/LOND-12E1F9A/2021, England/LOND-12E1FC7/2021, England/LOND-12E1FD6/2021, England/LOND-12E200F/2021, England/LOND-12E201E/2021, England/LOND-12E202D/2021, England/LOND-12E203C/2021, England/LOND-12E20A5/2021, England/LOND-12E20C3/2021, England/LOND-12E20F0/2021, England/LOND-12E210C/2021, England/LOND-12E211B/2021, England/LOND-12E2139/2021, England/LOND-12E2148/2021, England/LOND-12E2157/2021, England/LOND-12E21A2/2021, England/LOND-12E21EE/2021, England/LOND-12E21FD/2021, England/LOND-12E2218/2021, England/LOND-12E2236/2021, England/LOND-12E2245/2021, England/LOND-12E2254/2021, England/LOND-12E2290/2021, England/LOND-12E237F/2021, England/LOND-12E23AC/2021, England/LOND-12E23BB/2021, England/LOND-12E24B8/2021, England/LOND-12E254C/2021, England/LOND-12E256A/2021, England/LOND-12E2658/2021, England/LOND-12E26D0/2021, England/LOND-12E2852/2021, England/LOND-12E2870/2021, England/LOND-12E288F/2021, England/LOND-12E289E/2021, England/LOND-12E28AD/2021, England/LOND-12E28BC/2021, England/LOND-12E28CB/2021, England/LOND-12E28F8/2021, England/LOND-12E29AA/2021, England/LOND-12E29F5/2021, England/LOND-12E2A01/2021, England/LOND-12E2A10/2021, England/LOND-12E2A2F/2021, England/LOND-12E2A4D/2021, England/LOND-12E2B77/2021, England/LOND-12E2BC2/2021, England/LOND-12E2BFF/2021, England/LOND-12E2C38/2021, England/LOND-12E2C56/2021, England/LOND-12E2C92/2021, England/LOND-12E2CB0/2021, England/LOND-12E2D17/2021, England/LOND-12E2D26/2021, England/LOND-12E2D80/2021, England/LOND-12E2EE7/2021, England/LOND-12E2EF6/2021, England/LOND-12E2F11/2021, England/LOND-12E2F20/2021, England/LOND-12E2F3F/2021, England/LOND-12E2F4E/2021, England/LOND-12E301D/2021, England/LOND-12E3086/2021, England/LOND-12E30A4/2021, England/LOND-12E30B3/2021, England/LOND-12E30E0/2021, England/LOND-12E310B/2021, England/LOND-12E311A/2021, England/LOND-12E3129/2021, England/LOND-12E3138/2021, England/LOND-12E3141/2020, England/LOND-12E3147/2021, England/LOND-12E3156/2021, England/LOND-12E3174/2021, England/LOND-12E3183/2021, England/LOND-12E3192/2021, England/LOND-12E31A1/2021, England/LOND-12E31B0/2021, England/LOND-12E31ED/2021, England/LOND-12E3244/2021, England/LOND-12E339C/2021, England/LOND-12E33D8/2021, England/LOND-12E350F/2021, England/LOND-12E354B/2021, England/LOND-12E355A/2021, England/LOND-12E3578/2021, England/LOND-12E35B4/2021, England/LOND-12E3648/2021, England/LOND-12E3675/2021, England/LOND-12E3693/2021, England/LOND-12E36B1/2021, England/LOND-12E36C0/2021, England/LOND-12E36EE/2021, England/LOND-12E3709/2021, England/LOND-12E3718/2021, England/LOND-12E3736/2021, England/LOND-12E3745/2021, England/LOND-12E3754/2021, England/LOND-12E3772/2021, England/LOND-12E37BE/2021, England/LOND-12E37EB/2021, England/LOND-12E37FA/2021, England/LOND-12E3806/2021, England/LOND-12E3815/2021, England/LOND-12E3824/2021, England/LOND-12E3842/2021, England/LOND-12E38AC/2021, England/LOND-12E38BB/2021, England/LOND-12E38D9/2021, England/LOND-12E38E8/2021, England/LOND-12E38F7/2021, England/LOND-12E3903/2021, England/LOND-12E3930/2021, England/LOND-12E394F/2021, England/LOND-12E395E/2021, England/LOND-12E396D/2021, England/LOND-12E397C/2021, England/LOND-12E398B/2021, England/LOND-12E399A/2021, England/LOND-12E39A9/2021, England/LOND-12E39D6/2021, England/LOND-12E39F4/2021, England/LOND-12E3A1F/2021, England/LOND-12E3A2E/2021, England/LOND-12E3A3D/2021, England/LOND-12E3A4C/2021, England/LOND-12E3A5B/2021, England/LOND-12E3A6A/2021, England/LOND-12E3AE2/2021, England/LOND-12E3B0D/2021, England/LOND-12E3B58/2021, England/LOND-12E3B94/2021, England/LOND-12E3BB2/2021, England/LOND-12E3BC1/2021, England/LOND-12E3BD0/2021, England/LOND-12E3BEF/2021, England/LOND-12E3BFE/2021, England/LOND-12E3C19/2021, England/LOND-12E3C28/2021, England/LOND-12E3C46/2021, England/LOND-12E3C55/2021, England/LOND-12E3C73/2021, England/LOND-12E3CDD/2021, England/LOND-12E3CFB/2021, England/LOND-12E3D07/2021, England/LOND-12E3D43/2021, England/LOND-12E3D52/2021, England/LOND-12E3D61/2021, England/LOND-12E3D70/2021, England/LOND-12E3DBC/2021, England/LOND-12E3DCB/2021, England/LOND-12E3DF8/2021, England/LOND-12E3E04/2021, England/LOND-12E3E31/2021, England/LOND-12E3E40/2021, England/LOND-12E3E5F/2021, England/LOND-12E3E6E/2021, England/LOND-12E3E7D/2021, England/LOND-12E3E8C/2021, England/LOND-12E3E9B/2021, England/LOND-12E3EAA/2021, England/LOND-12E3EF5/2021, England/LOND-12E3F10/2021, England/LOND-12E3F2F/2021, England/LOND-12E3F7A/2021, England/LOND-12E3F98/2021, England/LOND-12E3FC5/2021, England/LOND-12E3FD4/2021, England/LOND-12E3FE3/2021, England/LOND-12E3FF2/2021, England/LOND-12E400D/2021, England/LOND-12E401C/2021, England/LOND-12E402B/2021, England/LOND-12E4058/2021, England/LOND-12E4067/2021, England/LOND-12E4085/2021, England/LOND-12E40FE/2021, England/LOND-12E41BF/2021, England/LOND-12E4234/2021, England/LOND-12E4261/2021, England/LOND-12E42E9/2021, England/LOND-12E4313/2021, England/LOND-12E4322/2021, England/LOND-12E439B/2021, England/LOND-12E4410/2021, England/LOND-12E4498/2021, England/LOND-12E44A7/2021, England/LOND-12E44B6/2021, England/LOND-12E44E3/2021, England/LOND-12E44F2/2021, England/LOND-12E450E/2021, England/LOND-12E452C/2021, England/LOND-12E454A/2021, England/LOND-12E4559/2021, England/LOND-12E4577/2021, England/LOND-12E4586/2021, England/LOND-12E4595/2021, England/LOND-12E45A4/2021, England/LOND-12E45B3/2021, England/LOND-12E45C2/2021, England/LOND-12E45D1/2021, England/LOND-12E45E0/2021, England/LOND-12E45FF/2021, England/LOND-12E4683/2021, England/LOND-12E4692/2021, England/LOND-12E46B0/2021, England/LOND-12E46CF/2021, England/LOND-12E4735/2021, England/LOND-12E4744/2021, England/LOND-12E4753/2021, England/LOND-12E4762/2021, England/LOND-12E4771/2021, England/LOND-12E4780/2021, England/LOND-12E47CC/2021, England/LOND-12E47DB/2021, England/LOND-12E47EA/2021, England/LOND-12E47F9/2021, England/LOND-12E4805/2021, England/LOND-12E4814/2021, England/LOND-12E4850/2021, England/LOND-12E487E/2021, England/LOND-12E488D/2021, England/LOND-12E489C/2021, England/LOND-12E48AB/2021, England/LOND-12E48BA/2021, England/LOND-12E4902/2021, England/LOND-12E494E/2021, England/LOND-12E497B/2021, England/LOND-12E49B7/2021, England/LOND-12E49C6/2021, England/LOND-12E49D5/2021, England/LOND-12E4A3C/2021, England/LOND-12E4A4B/2021, England/LOND-12E4A69/2021, England/LOND-12E4A78/2021, England/LOND-12E4AE1/2021, England/LOND-12E4B57/2021, England/LOND-12E4B75/2021, England/LOND-12E4BB1/2021, England/LOND-12E4BDF/2021, England/LOND-12E4BEE/2021, England/LOND-12E4BFD/2021, England/LOND-12E4C09/2021, England/LOND-12E4C27/2021, England/LOND-12E4C36/2021, England/LOND-12E4C63/2021, England/LOND-12E4C81/2021, England/LOND-12E4CAF/2021, England/LOND-12E4CEB/2021, England/LOND-12E4D06/2021, England/LOND-12E4D15/2021, England/LOND-12E4D24/2021, England/LOND-12E4D33/2021, England/LOND-12E4D8E/2021, England/LOND-12E4DAC/2021, England/LOND-12E4DBB/2021, England/LOND-12E51DC/2021, England/LOND-12E5242/2021, England/LOND-12E527F/2021, England/LOND-12E550D/2021, England/LOND-12E551C/2021, England/LOND-12E560A/2021, England/LOND-12E5637/2021, England/LOND-12E5646/2021, England/LOND-12E5655/2021, England/LOND-12E5673/2021, England/LOND-12E5682/2021, England/LOND-12E56CE/2021, England/LOND-12E5734/2021, England/LOND-12E594D/2021, England/LOND-12E595C/2021, England/LOND-12E597A/2021, England/LOND-12E5989/2021, England/LOND-12E59A7/2021, England/LOND-12E59B6/2021, England/LOND-12E59F2/2021, England/LOND-12E5A59/2021, England/LOND-12E5A68/2021, England/LOND-12E5A77/2021, England/LOND-12E5A95/2021, England/LOND-12E5AA4/2021, England/LOND-12E5AB3/2021, England/LOND-12E5AC2/2021, England/LOND-12E5AD1/2021, England/LOND-12E5B0B/2021, England/LOND-12E5B1A/2021, England/LOND-12E5B38/2021, England/LOND-12E5B74/2021, England/LOND-12E5B92/2021, England/LOND-12E5BA1/2021, England/LOND-12E5BCF/2021, England/LOND-12E5BDE/2021, England/LOND-12E5BED/2021, England/LOND-12E5BFC/2021, England/LOND-12E5C08/2021, England/LOND-12E5C17/2021, England/LOND-12E5C26/2021, England/LOND-12E5C35/2021, England/LOND-12E5C44/2021, England/LOND-12E5C62/2021, England/LOND-12E5C80/2021, England/LOND-12E5CAE/2021, England/LOND-12E5CBD/2021, England/LOND-12E5CCC/2021, England/LOND-12E5D50/2021, England/LOND-12E5D8D/2021, England/LOND-12E5DBA/2021, England/LOND-12E5DF6/2021, England/LOND-12E5E20/2021, England/LOND-12E5E4E/2021, England/LOND-12E5E8A/2021, England/LOND-12E5EC6/2021, England/LOND-12E5F3C/2021, England/LOND-12E6162/2021, England/LOND-12E619F/2021, England/LOND-12E61BD/2021, England/LOND-12E61CC/2021, England/LOND-12E6205/2021, England/LOND-12E6214/2021, England/LOND-12E6223/2021, England/LOND-12E6232/2021, England/LOND-12E6241/2021, England/LOND-12E6250/2021, England/LOND-12E626F/2021, England/LOND-12E627E/2021, England/LOND-12E628D/2021, England/LOND-12E629C/2021, England/LOND-12E62BA/2021, England/LOND-12E62C9/2021, England/LOND-12E62D8/2021, England/LOND-12E62E7/2021, England/LOND-12E62F6/2021, England/LOND-12E6302/2021, England/LOND-12E6311/2021, England/LOND-12E6320/2021, England/LOND-12E635D/2021, England/LOND-12E636C/2021, England/LOND-12E637B/2021, England/LOND-12E638A/2021, England/LOND-12E6399/2021, England/LOND-12E63A8/2021, England/LOND-12E63B7/2021, England/LOND-12E63D5/2021, England/LOND-12E63E4/2021, England/LOND-12E643C/2021, England/LOND-12E644B/2021, England/LOND-12E645A/2021, England/LOND-12E6487/2021, England/LOND-12E6557/2021, England/LOND-12E6584/2021, England/LOND-12E65A2/2021, England/LOND-12E65FD/2021, England/LOND-12E6636/2021, England/LOND-12E66FA/2021, England/LOND-12E67BB/2021, England/LOND-12E67CA/2021, England/LOND-12E67F7/2021, England/LOND-12E6821/2021, England/LOND-12E684F/2021, England/LOND-12E685E/2021, England/LOND-12E686D/2021, England/LOND-12E689A/2021, England/LOND-12E68D6/2021, England/LOND-12E68E5/2021, England/LOND-12E6900/2021, England/LOND-12E691F/2021, England/LOND-12E695B/2021, England/LOND-12E696A/2021, England/LOND-12E6979/2021, England/LOND-12E6988/2021, England/LOND-12E6997/2021, England/LOND-12E69A6/2021, England/LOND-12E69B5/2021, England/LOND-12E69C4/2021, England/LOND-12E69E2/2021, England/LOND-12E69F1/2021, England/LOND-12E6A2B/2021, England/LOND-12E6A3A/2021, England/LOND-12E6A58/2021, England/LOND-12E6A76/2021, England/LOND-12E6A94/2021, England/LOND-12E6AA3/2021, England/LOND-12E6AB2/2021, England/LOND-12E6AD0/2021, England/LOND-12E6AFE/2021, England/LOND-12E6B0A/2021, England/LOND-12E6B19/2021, England/LOND-12E6B73/2021, England/LOND-12E6BDD/2021, England/LOND-12E6C16/2021, England/LOND-12E6C25/2021, England/LOND-12E6C34/2021, England/LOND-12E6C43/2021, England/LOND-12E6C52/2021, England/LOND-12E6C8F/2021, England/LOND-12E6CCB/2021, England/LOND-12E6CF8/2021, England/LOND-12E6D22/2021, England/LOND-12E6D6E/2021, England/LOND-12E6D7D/2021, England/LOND-12E6D8C/2021, England/LOND-12E6DAA/2021, England/LOND-12E6DB9/2021, England/LOND-12E6DC8/2021, England/LOND-12E6DD7/2021, England/LOND-12E6DE6/2021, England/LOND-12E6DF5/2021, England/LOND-12E6E10/2021, England/LOND-12E6E3E/2021, England/LOND-12E6EB6/2021, England/LOND-12E6F1D/2021, England/LOND-12E6F2C/2021, England/LOND-12E6F3B/2021, England/LOND-12E6F4A/2021, England/LOND-12E6F59/2021, England/LOND-12E6F77/2021, England/LOND-12E6F95/2021, England/LOND-12E6FA4/2021, England/LOND-12E6FB3/2021, England/LOND-12E6FE0/2021, England/LOND-12E6FFF/2021, England/LOND-12E700A/2021, England/LOND-12E7019/2021, England/LOND-12E7028/2021, England/LOND-12E7037/2021, England/LOND-12E7055/2021, England/LOND-12E7064/2021, England/LOND-12E7073/2021, England/LOND-12E70FB/2021, England/LOND-12E7116/2021, England/LOND-12E7125/2021, England/LOND-12E718F/2021, England/LOND-12E71AD/2021, England/LOND-12E71BC/2021, England/LOND-12E71CB/2021, England/LOND-12E71E9/2021, England/LOND-12E7204/2021, England/LOND-12E7213/2021, England/LOND-12E7222/2021, England/LOND-12E7231/2021, England/LOND-12E7240/2021, England/LOND-12E725F/2021, England/LOND-12E726E/2021, England/LOND-12E728C/2021, England/LOND-12E729B/2021, England/LOND-12E72AA/2021, England/LOND-12E72B9/2021, England/LOND-12E72C8/2021, England/LOND-12E72F5/2021, England/LOND-12E7301/2021, England/LOND-12E733E/2021, England/LOND-12E735C/2021, England/LOND-12E7389/2021, England/LOND-12E7398/2021, England/LOND-12E73D4/2021, England/LOND-12E73F2/2021, England/LOND-12E7468/2021, England/LOND-12E7477/2021, England/LOND-12E7495/2021, England/LOND-12E74A4/2021, England/LOND-12E74C2/2021, England/LOND-12E74E0/2021, England/LOND-12E750B/2021, England/LOND-12E751A/2021, England/LOND-12E7529/2021, England/LOND-12E7574/2021, England/LOND-12E75A1/2021, England/LOND-12E75B0/2021, England/LOND-12E75DE/2021, England/LOND-12E75ED/2021, England/LOND-12E75FC/2021, England/LOND-12E7644/2021, England/LOND-12E7671/2021, England/LOND-12E7680/2021, England/LOND-12E769F/2021, England/LOND-12E76AE/2021, England/LOND-12E76CC/2021, England/LOND-12E76EA/2021, England/LOND-12E7705/2021, England/LOND-12E7714/2021, England/LOND-12E7732/2021, England/LOND-12E7741/2021, England/LOND-12E776F/2021, England/LOND-12E777E/2021, England/LOND-12E778D/2021, England/LOND-12E779C/2021, England/LOND-12E77E7/2021, England/LOND-12E77F6/2021, England/LOND-12E7802/2021, England/LOND-12E784E/2021, England/LOND-12E788A/2021, England/LOND-12E78A8/2021, England/LOND-12E78C6/2021, England/LOND-12E78D5/2021, England/LOND-12E78F3/2021, England/LOND-12E790F/2021, England/LOND-12E792D/2021, England/LOND-12E793C/2021, England/LOND-12E795A/2021, England/LOND-12E7987/2021, England/LOND-12E79D2/2021, England/LOND-12E79F0/2021, England/LOND-12E7A66/2021, England/LOND-12E7A75/2021, England/LOND-12E7A93/2021, England/LOND-12E7AA2/2021, England/LOND-12E7AEE/2021, England/LOND-12E7AFD/2021, England/LOND-12E7B09/2021, England/LOND-12E7B27/2021, England/LOND-12E7B36/2021, England/LOND-12E7B45/2021, England/LOND-12E7B63/2021, England/LOND-12E7B72/2021, England/LOND-12E7B90/2021, England/LOND-12E7BBE/2021, England/LOND-12E7C15/2021, England/LOND-12E7C24/2021, England/LOND-12E7C33/2021, England/LOND-12E7C42/2021, England/LOND-12E7DD6/2021, England/LOND-12E7DE5/2021, England/LOND-12E7DF4/2021, England/LOND-12E7E00/2021, England/LOND-12E7E1F/2021, England/LOND-12E7E2E/2021, England/LOND-12E7E3D/2021, England/LOND-12E7E5B/2021, England/LOND-12E7E6A/2021, England/LOND-12E7E79/2021, England/LOND-12E7E88/2021, England/LOND-12E7E97/2021, England/LOND-12E7EA6/2021, England/LOND-12E7EB5/2021, England/LOND-12E7EC4/2021, England/LOND-12E7FB2/2021, England/LOND-12E7FC1/2021, England/LOND-12E7FEF/2021, England/LOND-12E8009/2021, England/LOND-12E8027/2021, England/LOND-12E8063/2021, England/LOND-12E8081/2021, England/LOND-12E80BE/2021, England/LOND-12E80DC/2021, England/LOND-12E80EB/2021, England/LOND-12E80FA/2021, England/LOND-12E8106/2021, England/LOND-12E8115/2021, England/LOND-12E8124/2021, England/LOND-12E81AC/2021, England/LOND-12E81CA/2021, England/LOND-12E8203/2021, England/LOND-12E8212/2021, England/LOND-12E8221/2021, England/LOND-12E8230/2021, England/LOND-12E824F/2021, England/LOND-12E825E/2021, England/LOND-12E826D/2021, England/LOND-12E827C/2021, England/LOND-12E829A/2021, England/LOND-12E82B8/2021, England/LOND-12E82D6/2021, England/LOND-12E82F4/2021, England/LOND-12E831F/2021, England/LOND-12E8379/2021, England/LOND-12E83A6/2020, England/LOND-12E83B5/2020, England/LOND-12E83C4/2020, England/LOND-12E83D3/2020, England/LOND-12E83F1/2020, England/LOND-12E840D/2020, England/LOND-12E841C/2020, England/LOND-12E8449/2020, England/LOND-12E8467/2020, England/LOND-12E8476/2020, England/LOND-12E8485/2020, England/LOND-12E8494/2020, England/LOND-12E84A3/2020, England/LOND-12E84B2/2020, England/LOND-12E84C1/2020, England/LOND-12E84D0/2020, England/LOND-12E84EF/2020, England/LOND-12E84FE/2020, England/LOND-12E850A/2020, England/LOND-12E8519/2020, England/LOND-12E8528/2020, England/LOND-12E8537/2020, England/LOND-12E8546/2020, England/LOND-12E8555/2020, England/LOND-12E8564/2020, England/LOND-12E8573/2020, England/LOND-12E8582/2020, England/LOND-12E8591/2020, England/LOND-12E85A0/2020, England/LOND-12E85BF/2020, England/LOND-12E85CE/2020, England/LOND-12E85DD/2020, England/LOND-12E85EC/2020, England/LOND-12E85FB/2020, England/LOND-12E8616/2020, England/LOND-12E8625/2020, England/LOND-12E8634/2020, England/LOND-12E8643/2020, England/LOND-12E8652/2020, England/LOND-12E8661/2020, England/LOND-12E8670/2020, England/LOND-12E868F/2020, England/LOND-12E869E/2020, England/LOND-12E86AD/2020, England/LOND-12E86BC/2020, England/LOND-12E86CB/2020, England/LOND-12E86DA/2020, England/LOND-12E86F8/2020, England/LOND-12E8704/2020, England/LOND-12E8713/2020, England/LOND-12E8722/2020, England/LOND-12E875F/2020, England/LOND-12E876E/2020, England/LOND-12E877D/2020, England/LOND-12E879B/2020, England/LOND-12E87AA/2020, England/LOND-12E87B9/2020, England/LOND-12E87C8/2020, England/LOND-12E87E6/2020, England/LOND-12E87F5/2020, England/LOND-12E8801/2020, England/LOND-12E8810/2020, England/LOND-12E882F/2020, England/LOND-12E883E/2020, England/LOND-12E884D/2020, England/LOND-12E885C/2020, England/LOND-12E886B/2020, England/LOND-12E8889/2020, England/LOND-12E8898/2020, England/LOND-12E88A7/2020, England/LOND-12E88B6/2020, England/LOND-12E88C5/2020, England/LOND-12E88D4/2020, England/LOND-12E88E3/2020, England/LOND-12E88F2/2020, England/LOND-12E890E/2020, England/LOND-12E891D/2020, England/LOND-12E892C/2020, England/LOND-12E893B/2020, England/LOND-12E894A/2020, England/LOND-12E8959/2020, England/LOND-12E8968/2020, England/LOND-12E8977/2020, England/LOND-12E8995/2020, England/LOND-12E89A4/2020, England/LOND-12E89B3/2020, England/LOND-12E89C2/2020, England/LOND-12E89D1/2020, England/LOND-12E89E0/2020, England/LOND-12E89FF/2020, England/LOND-12E8A0B/2020, England/LOND-12E8A1A/2020, England/LOND-12E8A38/2020, England/LOND-12E8A47/2020, England/LOND-12E8A56/2020, England/LOND-12E8A65/2020, England/LOND-12E8A74/2020, England/LOND-12E8A83/2020, England/LOND-12E8A92/2020, England/LOND-12E8AA1/2020, England/LOND-12E8AB0/2020, England/LOND-12E8ACF/2020, England/LOND-12E8ADE/2020, England/LOND-12E8AED/2020, England/LOND-12E8AFC/2020, England/LOND-12E8B08/2020, England/LOND-12E8B17/2020, England/LOND-12E8B26/2020, England/LOND-12E8B35/2020, England/LOND-12E8B44/2020, England/LOND-12E8B53/2020, England/LOND-12E8B62/2020, England/LOND-12E8B71/2020, England/LOND-12E8B80/2020, England/LOND-12E8BAE/2020, England/LOND-12E8BBD/2020, England/LOND-12E8BCC/2020, England/LOND-12E8BDB/2020, England/LOND-12E8BEA/2020, England/LOND-12E8BF9/2020, England/LOND-12E8C05/2020, England/LOND-12E8C14/2020, England/LOND-12E8C23/2020, England/LOND-12E8C32/2020, England/LOND-12E8C41/2020, England/LOND-12E8C50/2020, England/LOND-12E8C6F/2020, England/LOND-12E8C7E/2020, England/LOND-12E8C8D/2020, England/LOND-12E8C9C/2020, England/LOND-12E8CAB/2020, England/LOND-12E8CBA/2020, England/LOND-12E8CC9/2020, England/LOND-12E8CD8/2020, England/LOND-12E8CE7/2020, England/LOND-12E8CF6/2020, England/LOND-12E8D02/2020, England/LOND-12E8D11/2020, England/LOND-12E8D20/2020, England/LOND-12E8D3F/2020, England/LOND-12E8D4E/2020, England/LOND-12E8D5D/2020, England/LOND-12E8D6C/2020, England/LOND-12E8D7B/2020, England/LOND-12E8D8A/2020, England/LOND-12E8D99/2020, England/LOND-12E8DA8/2020, England/LOND-12E8DB7/2020, England/LOND-12E8DC6/2020, England/LOND-12E8DD5/2020, England/LOND-12E8DE4/2020, England/LOND-12E8DF3/2020, England/LOND-12E8E0F/2020, England/LOND-12E8E1E/2020, England/LOND-12E8E2D/2020, England/LOND-12E8E3C/2020, England/LOND-12E8E4B/2020, England/LOND-12E8E5A/2020, England/LOND-12E8E69/2020, England/LOND-12E8E78/2020, England/LOND-12E8E87/2020, England/LOND-12E8E96/2020, England/LOND-12E8EA5/2020, England/LOND-12E8EB4/2020, England/LOND-12E8EC3/2020, England/LOND-12E8ED2/2020, England/LOND-12E8EE1/2020, England/LOND-12E8EF0/2020, England/LOND-12E8F0C/2020, England/LOND-12E8F1B/2020, England/LOND-12E8F2A/2020, England/LOND-12E8F39/2020, England/LOND-12E8F48/2020, England/LOND-12E8F57/2020, England/LOND-12E8F66/2020, England/LOND-12E8F75/2020, England/LOND-12E8F84/2020, England/LOND-12E8F93/2020, England/LOND-12E8FA2/2020, England/LOND-12E8FB1/2020, England/LOND-12E8FC0/2020, England/LOND-12E8FDF/2020, England/LOND-12E8FEE/2020, England/LOND-12E8FFD/2020, England/LOND-12E9017/2020, England/LOND-12E9026/2020, England/LOND-12E9035/2020, England/LOND-12E9044/2020, England/LOND-12E9053/2020, England/LOND-12E9062/2020, England/LOND-12E9071/2020, England/LOND-12E9080/2020, England/LOND-12E909F/2020, England/LOND-12E90AE/2020, England/LOND-12E90BD/2020, England/LOND-12E90CC/2020, England/LOND-12E90DB/2020, England/LOND-12E90EA/2020, England/LOND-12E90F9/2020, England/LOND-12E9105/2020, England/LOND-12E9114/2020, England/LOND-12E9123/2020, England/LOND-12E9132/2020, England/LOND-12E9150/2020, England/LOND-12E916F/2020, England/LOND-12E917E/2020, England/LOND-12E918D/2020, England/LOND-12E919C/2020, England/LOND-12E91AB/2020, England/LOND-12E91BA/2020, England/LOND-12E91C9/2020, England/LOND-12E91D8/2020, England/LOND-12E91E7/2020, England/LOND-12E91F6/2020, England/LOND-12E9202/2020, England/LOND-12E9211/2020, England/LOND-12E9220/2020, England/LOND-12E923F/2021, England/LOND-12E924E/2021, England/LOND-12E925D/2021, England/LOND-12E926C/2021, England/LOND-12E927B/2021, England/LOND-12E928A/2021, England/LOND-12E9299/2021, England/LOND-12E92A8/2021, England/LOND-12E92B7/2021, England/LOND-12E92C6/2021, England/LOND-12E92D5/2021, England/LOND-12E92E4/2021, England/LOND-12E92F3/2021, England/LOND-12E930F/2021, England/LOND-12E931E/2021, England/LOND-12E932D/2021, England/LOND-12E933C/2021, England/LOND-12E934B/2021, England/LOND-12E935A/2021, England/LOND-12E9369/2021, England/LOND-12E9378/2021, England/LOND-12E9387/2021, England/LOND-12E9396/2021, England/LOND-12E93A5/2021, England/LOND-12E93B4/2021, England/LOND-12E93C3/2021, England/LOND-12E93D2/2021, England/LOND-12E93E1/2021, England/LOND-12E93F0/2021, England/LOND-12E940C/2021, England/LOND-12E941B/2021, England/LOND-12E942A/2021, England/LOND-12E9439/2021, England/LOND-12E9448/2021, England/LOND-12E9457/2021, England/LOND-12E9466/2021, England/LOND-12E9475/2021, England/LOND-12E9484/2021, England/LOND-12E9493/2021, England/LOND-12E94B1/2021, England/LOND-12E94C0/2021, England/LOND-12E94DF/2021, England/LOND-12E94EE/2021, England/LOND-12E94FD/2021, England/LOND-12E9509/2021, England/LOND-12E9518/2021, England/LOND-12E9527/2021, England/LOND-12E9536/2021, England/LOND-12E9545/2021, England/LOND-12E9554/2021, England/LOND-12E9563/2021, England/LOND-12E9581/2021, England/LOND-12E9590/2021, England/LOND-12E95AF/2021, England/LOND-12E95BE/2021, England/LOND-12E95CD/2021, England/LOND-12E95DC/2021, England/LOND-12E95EB/2021, England/LOND-12E95FA/2021, England/LOND-12E9606/2021, England/LOND-12E9615/2021, England/LOND-12E9624/2021, England/LOND-12E9633/2021, England/LOND-12E9642/2021, England/LOND-12E9651/2021, England/LOND-12E9660/2021, England/LOND-12E967F/2021, England/LOND-12E968E/2021, England/LOND-12E969D/2021, England/LOND-12E96AC/2021, England/LOND-12E96BB/2021, England/LOND-12E96CA/2021, England/LOND-12E96D9/2021, England/LOND-12E96E8/2021, England/LOND-12E96F7/2021, England/LOND-12E9703/2021, England/LOND-12E9712/2021, England/LOND-12E9721/2021, England/LOND-12E9730/2021, England/LOND-12E974F/2021, England/LOND-12E975E/2021, England/LOND-12E976D/2021, England/LOND-12E977C/2021, England/LOND-12E978B/2021, England/LOND-12E979A/2021, England/LOND-12E97A9/2021, England/LOND-12E97B8/2021, England/LOND-12E97C7/2021, England/LOND-12E97D6/2021, England/LOND-12E97E5/2021, England/LOND-12E97F4/2021, England/LOND-12E9800/2021, England/LOND-12E981F/2021, England/LOND-12E982E/2021, England/LOND-12E983D/2021, England/LOND-12E984C/2021, England/LOND-12E985B/2021, England/LOND-12E986A/2021, England/LOND-12E9879/2021, England/LOND-12E9888/2021, England/LOND-12E9897/2021, England/LOND-12E98A6/2021, England/LOND-12E98B5/2021, England/LOND-12E98D3/2021, England/LOND-12E98E2/2021, England/LOND-12E98F1/2021, England/LOND-12E990D/2021, England/LOND-12E991C/2021, England/LOND-12E992B/2021, England/LOND-12E993A/2021, England/LOND-12E9949/2021, England/LOND-12E9958/2021, England/LOND-12E9967/2021, England/LOND-12E9976/2021, England/LOND-12E9985/2021, England/LOND-12E9994/2021, England/LOND-12E99A3/2021, England/LOND-12E99B2/2021, England/LOND-12E99C1/2021, England/LOND-12E99D0/2021, England/LOND-12E99EF/2021, England/LOND-12E99FE/2021, England/LOND-12E9A0A/2021, England/LOND-12E9A19/2021, England/LOND-12E9A28/2021, England/LOND-12E9A37/2021, England/LOND-12E9A46/2021, England/LOND-12E9A55/2021, England/LOND-12E9A64/2021, England/LOND-12E9A73/2021, England/LOND-12E9A82/2021, England/LOND-12E9A91/2021, England/LOND-12E9AA0/2021, England/LOND-12E9ABF/2021, England/LOND-12E9ACE/2021, England/LOND-12E9ADD/2021, England/LOND-12E9AEC/2021, England/LOND-12E9AFB/2021, England/LOND-12E9B07/2021, England/LOND-12E9B16/2021, England/LOND-12E9B25/2021, England/LOND-12E9B34/2021, England/LOND-12E9B43/2021, England/LOND-12E9B52/2021, England/LOND-12E9B61/2021, England/LOND-12E9B70/2021, England/LOND-12E9B8F/2021, England/LOND-12E9B9E/2021, England/LOND-12E9BAD/2021, England/LOND-12E9BBC/2021, England/LOND-12E9BCB/2021, England/LOND-12E9BDA/2021, England/LOND-12E9BE9/2021, England/LOND-12E9BF8/2021, England/LOND-12E9C04/2021, England/LOND-12E9C13/2021, England/LOND-12E9C22/2021, England/LOND-12E9C31/2021, England/LOND-12E9C40/2021, England/LOND-12E9C5F/2021, England/LOND-12E9C8C/2021, England/LOND-12E9CAA/2021, England/LOND-12E9CB9/2021, England/LOND-12E9CD7/2021, England/LOND-12E9CE6/2021, England/LOND-12EA2E3/2021, England/LOND-12EA30E/2021, England/LOND-12EA31D/2021, England/LOND-12EA32C/2021, England/LOND-12EA33B/2021, England/LOND-12EA34A/2021, England/LOND-12EA359/2021, England/LOND-12EA377/2021, England/LOND-12EA386/2021, England/LOND-12EA474/2021, England/LOND-12EA4B0/2021, England/LOND-12EA4DE/2021, England/LOND-12EA535/2021, England/LOND-12EA544/2021, England/LOND-12EA571/2021, England/LOND-12EA5EA/2021, England/LOND-12EA632/2021, England/LOND-12EA641/2021, England/LOND-12EA6C9/2021, England/LOND-12EA702/2021, England/LOND-12EA7D5/2021, England/LOND-12EA80F/2021, England/LOND-12EA92A/2021, England/LOND-12EA957/2021, England/LOND-12EAABE/2021, England/LOND-12EAB60/2021, England/LOND-12EABE8/2021, England/LOND-12EAC6D/2021, England/LOND-12EACD6/2021, England/LOND-12EB07F/2021, England/LOND-12EB0BB/2021, England/LOND-12EB0F7/2021, England/LOND-12EB1A9/2021, England/LOND-12EB367/2021, England/LOND-12EB4BF/2021, England/LOND-12EB4DD/2021, England/LOND-12EB534/2021, England/LOND-12EB561/2021, England/LOND-12EB5AD/2021, England/LOND-12EB631/2021, England/LOND-12EB66E/2021, England/LOND-12EB6AA/2021, England/LOND-12EB6B9/2021, England/LOND-12EB6C8/2021, England/LOND-12EB6E6/2021, England/LOND-12EB73E/2021, England/LOND-12EB7D4/2021, England/LOND-12EB859/2021, England/LOND-12EB8A4/2021, England/LOND-12EB947/2021, England/LOND-12EB956/2021, England/LOND-12EBAAE/2021, England/LOND-12EBAEA/2021, England/LOND-12EBDB4/2021, England/LOND-12EBF63/2021, England/LOND-12EBF72/2021, England/LOND-12EBFAF/2021, England/LOND-12EC0E7/2021, England/LOND-12EC18A/2021, England/LOND-12EC199/2021, England/LOND-12EC1A8/2021, England/LOND-12EC1B7/2021, England/LOND-12EC23C/2021, England/LOND-12EC278/2021, England/LOND-12EC2D2/2021, England/LOND-12EC490/2021, England/LOND-12EC4AF/2021, England/LOND-12EC4FA/2021, England/LOND-12EC506/2021, England/LOND-12EC533/2021, England/LOND-12EC59D/2021, England/LOND-12EC5BB/2021, England/LOND-12EC5CA/2021, England/LOND-12EC876/2021, England/LOND-12EC90A/2021, England/LOND-12EC928/2021, England/LOND-12EC937/2021, England/LOND-12EC946/2021, England/LOND-12EC955/2021, England/LOND-12EC964/2021, England/LOND-12EC982/2021, England/LOND-12EC9BF/2021, England/LOND-12ECA25/2021, England/LOND-12ECA34/2021, England/LOND-12ECAAD/2021, England/LOND-12ECADA/2021, England/LOND-12ECB6E/2021, England/LOND-12ECC7A/2021, England/LOND-12ECCB6/2021, England/LOND-12ECCD4/2021, England/LOND-12ECCF2/2021, England/LOND-12ECD68/2021, England/LOND-12ECD95/2021, England/LOND-12ECDFF/2021, England/LOND-12ECE1A/2021, England/LOND-12ECE29/2021, England/LOND-12ECE38/2021, England/LOND-12ECE83/2021, England/LOND-12ECEA1/2021, England/LOND-12ECEDE/2021, England/LOND-12ECF08/2021, England/LOND-12ECF26/2021, England/LOND-12ECF53/2021, England/LOND-12ECF71/2021, England/LOND-12ECF80/2021, England/LOND-12ED1E3/2021, England/LOND-12ED24A/2021, England/LOND-12ED295/2021, England/LOND-12ED2B3/2021, England/LOND-12ED2FF/2021, England/LOND-12ED338/2021, England/LOND-12ED356/2021, England/LOND-12ED426/2021, England/LOND-12ED480/2021, England/LOND-12ED49F/2021, England/LOND-12ED4BD/2021, England/LOND-12ED4DB/2021, England/LOND-12ED514/2021, England/LOND-12ED532/2021, England/LOND-12ED550/2021, England/LOND-12ED57E/2021, England/LOND-12ED59C/2021, England/LOND-12ED5AB/2021, England/LOND-12ED5BA/2021, England/LOND-12ED5D8/2021, England/LOND-12ED6E4/2021, England/LOND-12ED75A/2021, England/LOND-12ED7C3/2021, England/LOND-12ED7F0/2021, England/LOND-12ED875/2021, England/LOND-12ED8A2/2021, England/LOND-12ED918/2021, England/LOND-12EDA15/2021, England/LOND-12EDA33/2021, England/LOND-12EDB4F/2021, England/LOND-12EDC5B/2021, England/LOND-12EDE82/2021, England/LOND-12EDEBF/2021, England/LOND-12EDFE9/2021, England/LOND-12EE003/2021, England/LOND-12EE08B/2021, England/LOND-12EE12E/2021, England/LOND-12EE14C/2021, England/LOND-12EE1A6/2021, England/LOND-12EE1F1/2021, England/LOND-12EE258/2021, England/LOND-12EE373/2021, England/LOND-12EE3A0/2021, England/LOND-12EE407/2021, England/LOND-12EE416/2021, England/LOND-12EE425/2021, England/LOND-12EE4BC/2021, England/LOND-12EE5C8/2021, England/LOND-12EE67A/2021, England/LOND-12EE847/2021, England/LOND-12EE962/2021, England/LOND-12EE971/2021, England/LOND-12EE9DB/2021, England/LOND-12EE9EA/2021, England/LOND-12EEB20/2021, England/LOND-12EEB4E/2021, England/LOND-12EEB6C/2021, England/LOND-12EEB8A/2021, England/LOND-12EEBF3/2021, England/LOND-12EECA5/2021, England/LOND-12EECB4/2021, England/LOND-12EECD2/2021, England/LOND-12EECF0/2021, England/LOND-12EED39/2021, England/LOND-12EED57/2021, England/LOND-12EED84/2021, England/LOND-12EEE18/2021, England/LOND-12EEE36/2021, England/LOND-12EEE54/2021, England/LOND-12EEE90/2021, England/LOND-12EEEAF/2021, England/LOND-12EEEFA/2021, England/LOND-12EEFAC/2021, England/LOND-12EEFCA/2021, England/LOND-12EF002/2021, England/LOND-12EF20C/2021, England/LOND-12EF2B1/2021, England/LOND-12EF3AF/2021, England/LOND-12EF3CD/2021, England/LOND-12EF3DC/2021, England/LOND-12EF47F/2021, England/LOND-12EF48E/2021, England/LOND-12EF55E/2021, England/LOND-12EF59A/2021, England/LOND-12EF5B8/2021, England/LOND-12EF5D6/2021, England/LOND-12EF5E5/2021, England/LOND-12EF5F4/2021, England/LOND-12EF63D/2021, England/LOND-12EF6D3/2021, England/LOND-12EF7B2/2021, England/LOND-12EF846/2021, England/LOND-12EF9F8/2021, England/LOND-12EFC77/2021, England/LOND-12EFD74/2021, England/LOND-12EFD92/2021, England/LOND-12EFDB0/2021, England/LOND-12EFDDE/2021, England/LOND-12EFE26/2021, England/LOND-12EFE35/2021, England/LOND-12EFE53/2021, England/LOND-12EFE9F/2021, England/LOND-12EFEAE/2021, England/LOND-12F03BA/2020, England/LOND-12F03D8/2020, England/LOND-12F03E7/2020, England/LOND-12F04C6/2020, England/LOND-12F052D/2020, England/LOND-12F0790/2020, England/LOND-12F07AF/2020, England/LOND-12F07DC/2020, England/LOND-12F07FA/2020, England/LOND-12F0806/2020, England/LOND-12F0815/2020, England/LOND-12F089D/2020, England/LOND-12F08AC/2020, England/LOND-12F08BB/2020, England/LOND-12F08CA/2020, England/LOND-12F0903/2020, England/LOND-12F094F/2020, England/LOND-12F097C/2020, England/LOND-12F09A9/2020, England/LOND-12F0A6A/2020, England/LOND-12F0A88/2020, England/LOND-12F0A97/2020, England/LOND-12F0AC4/2020, England/LOND-12F0AE2/2020, England/LOND-12F0B2B/2020, England/LOND-12F0B49/2020, England/LOND-12F0B58/2020, England/LOND-12F0BA3/2020, England/LOND-12F0BC1/2020, England/LOND-12F0BD0/2020, England/LOND-12F0C0A/2020, England/LOND-12F0C19/2020, England/LOND-12F0C82/2020, England/LOND-12F0CEC/2020, England/LOND-12F0D43/2020, England/LOND-12F0D61/2020, England/LOND-12F0D70/2020, England/LOND-12F0DCB/2020, England/LOND-12F0E04/2020, England/LOND-12F0E13/2020, England/LOND-12F0E31/2020, England/LOND-12F0ED7/2020, England/LOND-12F0EE6/2020, England/LOND-12F0F2F/2020, England/LOND-12F0F3E/2020, England/LOND-12F0F4D/2020, England/LOND-12F0F89/2020, England/LOND-12F0FB6/2020, England/LOND-12F0FD4/2020, England/LOND-12F0FF2/2020, England/LOND-12F101C/2020, England/LOND-12F102B/2020, England/LOND-12F103A/2020, England/LOND-12F1094/2020, England/LOND-12F10A3/2020, England/LOND-12F10C1/2020, England/LOND-12F10D0/2020, England/LOND-12F1119/2020, England/LOND-12F1128/2020, England/LOND-12F1137/2020, England/LOND-12F1146/2020, England/LOND-12F1155/2020, England/LOND-12F1164/2020, England/LOND-12F1182/2020, England/LOND-12F11BF/2020, England/LOND-12F11CE/2020, England/LOND-12F11DD/2020, England/LOND-12F1207/2020, England/LOND-12F1216/2020, England/LOND-12F1234/2020, England/LOND-12F1243/2020, England/LOND-12F1261/2020, England/LOND-12F128F/2020, England/LOND-12F129E/2020, England/LOND-12F12E9/2020, England/LOND-12F135F/2020, England/LOND-12F143E/2020, England/LOND-12F146B/2020, England/LOND-12F1498/2020, England/LOND-12F150E/2020, England/LOND-12F153B/2020, England/LOND-12F154A/2020, England/LOND-12F1559/2020, England/LOND-12F1577/2020, England/LOND-12F1586/2020, England/LOND-12F1595/2020, England/LOND-12F15A4/2020, England/LOND-12F15B3/2020, England/LOND-12F15C2/2020, England/LOND-12F15D1/2020, England/LOND-12F15E0/2020, England/LOND-12F15FF/2020, England/LOND-12F161A/2020, England/LOND-12F1629/2020, England/LOND-12F1638/2020, England/LOND-12F1647/2020, England/LOND-12F1656/2020, England/LOND-12F1665/2020, England/LOND-12F1674/2020, England/LOND-12F1683/2020, England/LOND-12F1692/2020, England/LOND-12F16A1/2020, England/LOND-12F16B0/2020, England/LOND-12F16CF/2020, England/LOND-12F16ED/2020, England/LOND-12F16FC/2020, England/LOND-12F1708/2020, England/LOND-12F1717/2020, England/LOND-12F1726/2020, England/LOND-12F1735/2020, England/LOND-12F1744/2020, England/LOND-12F1753/2020, England/LOND-12F1762/2020, England/LOND-12F1771/2020, England/LOND-12F1780/2020, England/LOND-12F17AE/2020, England/LOND-12F17BD/2020, England/LOND-12F17CC/2020, England/LOND-12F17EA/2020, England/LOND-12F17F9/2020, England/LOND-12F1814/2020, England/LOND-12F1823/2020, England/LOND-12F1832/2020, England/LOND-12F1841/2020, England/LOND-12F1850/2020, England/LOND-12F186F/2020, England/LOND-12F187E/2020, England/LOND-12F188D/2020, England/LOND-12F189C/2020, England/LOND-12F18AB/2020, England/LOND-12F18BA/2020, England/LOND-12F18C9/2020, England/LOND-12F18D8/2020, England/LOND-12F18E7/2020, England/LOND-12F1902/2020, England/LOND-12F1911/2020, England/LOND-12F1920/2020, England/LOND-12F194E/2020, England/LOND-12F195D/2020, England/LOND-12F196C/2020, England/LOND-12F197B/2020, England/LOND-12F198A/2020, England/LOND-12F19A8/2020, England/LOND-12F19E4/2020, England/LOND-12F19F3/2020, England/LOND-12F1A0F/2020, England/LOND-12F1A1E/2020, England/LOND-12F1A3C/2020, England/LOND-12F1A4B/2020, England/LOND-12F1A5A/2020, England/LOND-12F1A69/2020, England/LOND-12F1A87/2020, England/LOND-12F1A96/2020, England/LOND-12F1AA5/2020, England/LOND-12F1AB4/2020, England/LOND-12F1AC3/2020, England/LOND-12F1AE1/2020, England/LOND-12F1AF0/2020, England/LOND-12F1B0C/2020, England/LOND-12F1B2A/2020, England/LOND-12F1B48/2020, England/LOND-12F1B57/2020, England/LOND-12F1B66/2020, England/LOND-12F1B84/2020, England/LOND-12F1B93/2020, England/LOND-12F1BA2/2020, England/LOND-12F1BB1/2020, England/LOND-12F1BC0/2020, England/LOND-12F1BDF/2020, England/LOND-12F1BEE/2020, England/LOND-12F1BFD/2020, England/LOND-12F1C09/2020, England/LOND-12F1C18/2020, England/LOND-12F1C36/2020, England/LOND-12F1CAF/2020, England/LOND-12F1CBE/2020, England/LOND-12F1CDC/2020, England/LOND-12F1D33/2020, England/LOND-12F1D51/2020, England/LOND-12F1D7F/2020, England/LOND-12F1D8E/2020, England/LOND-12F1D9D/2020, England/LOND-12F1DAC/2020, England/LOND-12F1DCA/2020, England/LOND-12F1DD9/2020, England/LOND-12F1DF7/2020, England/LOND-12F1E03/2020, England/LOND-12F1E12/2020, England/LOND-12F1E30/2020, England/LOND-12F1E4F/2020, England/LOND-12F1E6D/2020, England/LOND-12F1E7C/2020, England/LOND-12F1E8B/2020, England/LOND-12F1E9A/2020, England/LOND-12F1EA9/2020, England/LOND-12F1EB8/2020, England/LOND-12F1ED6/2020, England/LOND-12F1EE5/2020, England/LOND-12F1EF4/2020, England/LOND-12F1F00/2020, England/LOND-12F1F1F/2020, England/LOND-12F1F2E/2020, England/LOND-12F1F3D/2020, England/LOND-12F1F4C/2020, England/LOND-12F1F5B/2020, England/LOND-12F1F6A/2020, England/LOND-12F1F79/2020, England/LOND-12F1F88/2020, England/LOND-12F1F97/2020, England/LOND-12F1FA6/2020, England/LOND-12F1FB5/2020, England/LOND-12F1FC4/2020, England/LOND-12F1FD3/2020, England/LOND-12F1FE2/2020, England/LOND-12F1FF1/2020, England/LOND-12F200C/2020, England/LOND-12F202A/2020, England/LOND-12F2039/2020, England/LOND-12F2075/2020, England/LOND-12F2084/2020, England/LOND-12F20A2/2020, England/LOND-12F20B1/2020, England/LOND-12F20C0/2020, England/LOND-12F20DF/2020, England/LOND-12F2109/2020, England/LOND-12F2118/2020, England/LOND-12F2127/2020, England/LOND-12F2136/2020, England/LOND-12F2172/2020, England/LOND-12F2181/2020, England/LOND-12F21BE/2020, England/LOND-12F21EB/2020, England/LOND-12F2206/2020, England/LOND-12F2224/2020, England/LOND-12F2233/2020, England/LOND-12F2242/2020, England/LOND-12F2260/2020, England/LOND-12F228E/2020, England/LOND-12F229D/2020, England/LOND-12F22BB/2020, England/LOND-12F22D9/2020, England/LOND-12F22F7/2020, England/LOND-12F2303/2020, England/LOND-12F2321/2020, England/LOND-12F234F/2020, England/LOND-12F237C/2020, England/LOND-12F23C7/2020, England/LOND-12F2400/2020, England/LOND-12F241F/2020, England/LOND-12F243D/2020, England/LOND-12F244C/2020, England/LOND-12F245B/2020, England/LOND-12F246A/2020, England/LOND-12F2488/2020, England/LOND-12F2497/2020, England/LOND-12F24E2/2020, England/LOND-12F24F1/2020, England/LOND-12F251C/2020, England/LOND-12F253A/2020, England/LOND-12F2549/2020, England/LOND-12F2558/2020, England/LOND-12F2567/2020, England/LOND-12F2576/2020, England/LOND-12F2585/2020, England/LOND-12F2594/2020, England/LOND-12F25A3/2020, England/LOND-12F25B2/2020, England/LOND-12F25C1/2020, England/LOND-12F25EF/2020, England/LOND-12F25FE/2020, England/LOND-12F260A/2020, England/LOND-12F2619/2020, England/LOND-12F2628/2020, England/LOND-12F2637/2020, England/LOND-12F2646/2020, England/LOND-12F2673/2020, England/LOND-12F2691/2020, England/LOND-12F26BF/2020, England/LOND-12F26CE/2020, England/LOND-12F26DD/2020, England/LOND-12F26EC/2020, England/LOND-12F26FB/2020, England/LOND-12F2707/2020, England/LOND-12F2725/2020, England/LOND-12F2734/2020, England/LOND-12F2743/2020, England/LOND-12F2752/2020, England/LOND-12F2761/2020, England/LOND-12F2770/2020, England/LOND-12F278F/2020, England/LOND-12F279E/2020, England/LOND-12F27AD/2020, England/LOND-12F27BC/2020, England/LOND-12F27CB/2020, England/LOND-12F27DA/2020, England/LOND-12F27E9/2020, England/LOND-12F27F8/2020, England/LOND-12F2804/2020, England/LOND-12F2813/2020, England/LOND-12F2822/2020, England/LOND-12F2831/2020, England/LOND-12F2840/2020, England/LOND-12F285F/2020, England/LOND-12F286E/2020, England/LOND-12F287D/2020, England/LOND-12F288C/2020, England/LOND-12F289B/2020, England/LOND-12F28AA/2020, England/LOND-12F28B9/2020, England/LOND-12F28C8/2020, England/LOND-12F28D7/2020, England/LOND-12F28E6/2020, England/LOND-12F28F5/2020, England/LOND-12F2910/2020, England/LOND-12F292F/2020, England/LOND-12F293E/2020, England/LOND-12F294D/2020, England/LOND-12F296B/2020, England/LOND-12F297A/2020, England/LOND-12F2989/2020, England/LOND-12F2998/2020, England/LOND-12F29A7/2020, England/LOND-12F29B6/2020, England/LOND-12F29D4/2020, England/LOND-12F29E3/2020, England/LOND-12F29F2/2020, England/LOND-12F2A0E/2020, England/LOND-12F2A1D/2020, England/LOND-12F2A2C/2020, England/LOND-12F2A3B/2020, England/LOND-12F2A59/2020, England/LOND-12F2A68/2020, England/LOND-12F2A77/2020, England/LOND-12F2A86/2020, England/LOND-12F2A95/2020, England/LOND-12F2AA4/2020, England/LOND-12F2AB3/2020, England/LOND-12F2AD1/2020, England/LOND-12F2AE0/2020, England/LOND-12F2AFF/2020, England/LOND-12F2B0B/2020, England/LOND-12F2B1A/2020, England/LOND-12F2B29/2020, England/LOND-12F2B38/2020, England/LOND-12F2B47/2020, England/LOND-12F2B56/2020, England/LOND-12F2B65/2020, England/LOND-12F2B74/2020, England/LOND-12F2B83/2020, England/LOND-12F2B92/2020, England/LOND-12F2BA1/2020, England/LOND-12F2BB0/2020, England/LOND-12F2BCF/2020, England/LOND-12F2BED/2020, England/LOND-12F2BFC/2020, England/LOND-12F2C08/2020, England/LOND-12F2C17/2020, England/LOND-12F2C26/2020, England/LOND-12F2C35/2020, England/LOND-12F2C44/2020, England/LOND-12F2C53/2020, England/LOND-12F2C62/2020, England/LOND-12F2C80/2020, England/LOND-12F2CAE/2020, England/LOND-12F2CBD/2020, England/LOND-12F2CDB/2020, England/LOND-12F2CEA/2020, England/LOND-12F2CF9/2020, England/LOND-12F2D05/2020, England/LOND-12F2D50/2020, England/LOND-12F2DC9/2020, England/LOND-12F2E02/2020, England/LOND-12F2E99/2020, England/LOND-12F2ED5/2020, England/LOND-12F2EF3/2020, England/LOND-12F2F0F/2020, England/LOND-12F2F2D/2020, England/LOND-12F2F3C/2020, England/LOND-12F2F4B/2020, England/LOND-12F2F5A/2020, England/LOND-12F2F69/2020, England/LOND-12F2F78/2020, England/LOND-12F2F87/2020, England/LOND-12F2F96/2020, England/LOND-12F2FA5/2020, England/LOND-12F2FB4/2020, England/LOND-12F2FD2/2020, England/LOND-12F3038/2020, England/LOND-12F3047/2020, England/LOND-12F3056/2020, England/LOND-12F3074/2020, England/LOND-12F3083/2020, England/LOND-12F3092/2020, England/LOND-12F30B0/2020, England/LOND-12F30CF/2020, England/LOND-12F30DE/2020, England/LOND-12F30FC/2020, England/LOND-12F3108/2020, England/LOND-12F3117/2020, England/LOND-12F3126/2020, England/LOND-12F3153/2020, England/LOND-12F3162/2020, England/LOND-12F3171/2020, England/LOND-12F319F/2020, England/LOND-12F31AE/2020, England/LOND-12F31CC/2020, England/LOND-12F31EA/2021, England/LOND-12F31F9/2020, England/LOND-12F3241/2020, England/LOND-12F3250/2020, England/LOND-12F326F/2020, England/LOND-12F327E/2020, England/LOND-12F329C/2020, England/LOND-12F32AB/2020, England/LOND-12F32BA/2020, England/LOND-12F32C9/2020, England/LOND-12F32E7/2020, England/LOND-12F32F6/2021, England/LOND-12F3311/2020, England/LOND-12F3320/2020, England/LOND-12F333F/2020, England/LOND-12F334E/2020, England/LOND-12F335D/2020, England/LOND-12F338A/2020, England/LOND-12F33C6/2020, England/LOND-12F342D/2020, England/LOND-12F345A/2020, England/LOND-12F3478/2020, England/LOND-12F34F0/2021, England/LOND-12F351B/2021, England/LOND-12F3539/2021, England/LOND-12F3566/2021, England/LOND-12F3575/2021, England/LOND-12F3584/2021, England/LOND-12F3593/2021, England/LOND-12F35A2/2021, England/LOND-12F35B1/2021, England/LOND-12F35C0/2021, England/LOND-12F35EE/2021, England/LOND-12F35FD/2021, England/LOND-12F3609/2021, England/LOND-12F3627/2021, England/LOND-12F3636/2021, England/LOND-12F3645/2020, England/LOND-12F3654/2021, England/LOND-12F3663/2021, England/LOND-12F3672/2020, England/LOND-12F3681/2020, England/LOND-12F3690/2020, England/LOND-12F36AF/2020, England/LOND-12F36BE/2020, England/LOND-12F36CD/2020, England/LOND-12F36DC/2020, England/LOND-12F36FA/2020, England/LOND-12F3706/2020, England/LOND-12F3715/2020, England/LOND-12F3724/2020, England/LOND-12F3742/2020, England/LOND-12F3751/2020, England/LOND-12F3760/2020, England/LOND-12F378E/2020, England/LOND-12F379D/2021, England/LOND-12F37BB/2021, England/LOND-12F37D9/2021, England/LOND-12F37E8/2021, England/LOND-12F37F7/2021, England/LOND-12F3821/2021, England/LOND-12F3830/2021, England/LOND-12F384F/2021, England/LOND-12F385E/2020, England/LOND-12F38A9/2020, England/LOND-12F38B8/2020, England/LOND-12F38D6/2020, England/LOND-12F38E5/2021, England/LOND-12F393D/2021, England/LOND-12F394C/2021, England/LOND-12F395B/2021, England/LOND-12F396A/2021, England/LOND-12F3979/2021, England/LOND-12F3988/2021, England/LOND-12F3997/2021, England/LOND-12F39A6/2021, England/LOND-12F39C4/2021, England/LOND-12F39D3/2021, England/LOND-12F39E2/2021, England/LOND-12F39F1/2021, England/LOND-12F3A1C/2021, England/LOND-12F3A2B/2021, England/LOND-12F3A3A/2021, England/LOND-12F3A58/2021, England/LOND-12F3A67/2021, England/LOND-12F3A76/2021, England/LOND-12F3A85/2021, England/LOND-12F3A94/2021, England/LOND-12F3AA3/2021, England/LOND-12F3AC1/2021, England/LOND-12F3AD0/2021, England/LOND-12F3AFE/2021, England/LOND-12F3B19/2021, England/LOND-12F3B28/2021, England/LOND-12F3B46/2021, England/LOND-12F3B55/2020, England/LOND-12F3B64/2020, England/LOND-12F3B73/2021, England/LOND-12F3B82/2021, England/LOND-12F3B91/2021, England/LOND-12F3BA0/2021, England/LOND-12F3BBF/2021, England/LOND-12F3BCE/2021, England/LOND-12F3BDD/2021, England/LOND-12F3BEC/2021, England/LOND-12F3C07/2021, England/LOND-12F3C16/2021, England/LOND-12F3C25/2021, England/LOND-12F3C43/2021, England/LOND-12F3C52/2021, England/LOND-12F3C61/2021, England/LOND-12F3C70/2021, England/LOND-12F3C9E/2021, England/LOND-12F3CAD/2020, England/LOND-12F3CBC/2020, England/LOND-12F3CCB/2021, England/LOND-12F3CDA/2020, England/LOND-12F3CE9/2020, England/LOND-12F3D13/2020, England/LOND-12F3D31/2021, England/LOND-12F3D40/2021, England/LOND-12F3D6E/2021, England/LOND-12F3D9B/2021, England/LOND-12F3DB9/2021, England/LOND-12F3DC8/2021, England/LOND-12F3DD7/2021, England/LOND-12F3DE6/2021, England/LOND-12F3DF5/2021, England/LOND-12F3E01/2021, England/LOND-12F3E10/2020, England/LOND-12F3E2F/2020, England/LOND-12F3E3E/2021, England/LOND-12F3E4D/2020, England/LOND-12F3E5C/2020, England/LOND-12F3E7A/2020, England/LOND-12F3E89/2020, England/LOND-12F3E98/2020, England/LOND-12F3EA7/2020, England/LOND-12F3EB6/2020, England/LOND-12F3EC5/2020, England/LOND-12F3ED4/2020, England/LOND-12F3EF2/2020, England/LOND-12F3F0E/2020, England/LOND-12F3F2C/2020, England/LOND-12F3F4A/2020, England/LOND-12F3F59/2020, England/LOND-12F3F68/2020, England/LOND-12F3F77/2020, England/LOND-12F3F86/2020, England/LOND-12F3F95/2021, England/LOND-12F3FA4/2020, England/LOND-12F3FB3/2021, England/LOND-12F3FC2/2021, England/LOND-12F3FE0/2021, England/LOND-12F3FFF/2021, England/LOND-12F4028/2021, England/LOND-12F4037/2021, England/LOND-12F4046/2021, England/LOND-12F4055/2021, England/LOND-12F4064/2021, England/LOND-12F4073/2021, England/LOND-12F4082/2021, England/LOND-12F4091/2021, England/LOND-12F40A0/2021, England/LOND-12F40BF/2021, England/LOND-12F40CE/2021, England/LOND-12F40DD/2021, England/LOND-12F40EC/2021, England/LOND-12F40FB/2021, England/LOND-12F4107/2021, England/LOND-12F4116/2021, England/LOND-12F4125/2021, England/LOND-12F4134/2021, England/LOND-12F4143/2021, England/LOND-12F4152/2021, England/LOND-12F4161/2021, England/LOND-12F4170/2021, England/LOND-12F418F/2021, England/LOND-12F419E/2021, England/LOND-12F41AD/2021, England/LOND-12F41BC/2021, England/LOND-12F41DA/2021, England/LOND-12F4204/2021, England/LOND-12F4213/2021, England/LOND-12F4222/2021, England/LOND-12F425F/2021, England/LOND-12F426E/2021, England/LOND-12F427D/2021, England/LOND-12F428C/2021, England/LOND-12F429B/2021, England/LOND-12F42AA/2021, England/LOND-12F42B9/2021, England/LOND-12F42C8/2021, England/LOND-12F42D7/2021, England/LOND-12F42F5/2021, England/LOND-12F4301/2021, England/LOND-12F4310/2021, England/LOND-12F432F/2021, England/LOND-12F435C/2021, England/LOND-12F436B/2021, England/LOND-12F437A/2021, England/LOND-12F4389/2021, England/LOND-12F4398/2021, England/LOND-12F43A7/2021, England/LOND-12F43B6/2021, England/LOND-12F43D4/2021, England/LOND-12F440E/2021, England/LOND-12F441D/2021, England/LOND-12F442C/2021, England/LOND-12F443B/2021, England/LOND-12F444A/2021, England/LOND-12F4459/2021, England/LOND-12F4468/2021, England/LOND-12F4486/2021, England/LOND-12F44A4/2021, England/LOND-12F44B3/2021, England/LOND-12F44C2/2021, England/LOND-12F44D1/2021, England/LOND-12F44E0/2021, England/LOND-12F44FF/2021, England/LOND-12F450B/2021, England/LOND-12F4538/2021, England/LOND-12F4547/2021, England/LOND-12F4556/2021, England/LOND-12F4565/2021, England/LOND-12F4574/2021, England/LOND-12F4583/2021, England/LOND-12F4592/2021, England/LOND-12F45A1/2021, England/LOND-12F45CF/2021, England/LOND-12F45DE/2021, England/LOND-12F45ED/2021, England/LOND-12F45FC/2021, England/LOND-12F4608/2021, England/LOND-12F4617/2021, England/LOND-12F4626/2021, England/LOND-12F4635/2021, England/LOND-12F4644/2021, England/LOND-12F4671/2021, England/LOND-12F4680/2021, England/LOND-12F46BD/2021, England/LOND-12F46EA/2021, England/LOND-12F46F9/2021, England/LOND-12F4705/2021, England/LOND-12F4714/2021, England/LOND-12F4723/2021, England/LOND-12F4732/2021, England/LOND-12F4750/2021, England/LOND-12F476F/2021, England/LOND-12F477E/2021, England/LOND-12F479C/2021, England/LOND-12F47AB/2021, England/LOND-12F47BA/2021, England/LOND-12F47C9/2021, England/LOND-12F47D8/2021, England/LOND-12F47E7/2021, England/LOND-12F47F6/2021, England/LOND-12F4802/2021, England/LOND-12F4811/2021, England/LOND-12F483F/2021, England/LOND-12F484E/2021, England/LOND-12F485D/2021, England/LOND-12F486C/2021, England/LOND-12F487B/2021, England/LOND-12F488A/2021, England/LOND-12F4899/2021, England/LOND-12F48A8/2021, England/LOND-12F48B7/2021, England/LOND-12F48D5/2021, England/LOND-12F48E4/2021, England/LOND-12F490F/2021, England/LOND-12F491E/2021, England/LOND-12F492D/2021, England/LOND-12F493C/2021, England/LOND-12F494B/2021, England/LOND-12F4969/2021, England/LOND-12F4978/2021, England/LOND-12F4987/2021, England/LOND-12F49A5/2021, England/LOND-12F49B4/2021, England/LOND-12F49D2/2021, England/LOND-12F49F0/2020, England/LOND-12F4A0C/2021, England/LOND-12F4A1B/2021, England/LOND-12F4A39/2020, England/LOND-12F4A57/2020, England/LOND-12F4A66/2021, England/LOND-12F4A75/2020, England/LOND-12F4A84/2020, England/LOND-12F4AA2/2021, England/LOND-12F4AB1/2020, England/LOND-12F4AC0/2020, England/LOND-12F4ADF/2021, England/LOND-12F4AEE/2021, England/LOND-12F4AFD/2021, England/LOND-12F4B09/2021, England/LOND-12F4B18/2021, England/LOND-12F4B36/2021, England/LOND-12F4B45/2021, England/LOND-12F4B54/2021, England/LOND-12F4B81/2021, England/LOND-12F4B90/2021, England/LOND-12F4BAF/2021, England/LOND-12F4BBE/2021, England/LOND-12F4BCD/2021, England/LOND-12F4BDC/2021, England/LOND-12F4BEB/2021, England/LOND-12F4BFA/2021, England/LOND-12F4C06/2021, England/LOND-12F4C15/2021, England/LOND-12F4C24/2021, England/LOND-12F4C33/2021, England/LOND-12F4C42/2021, England/LOND-12F4C7F/2021, England/LOND-12F4C8E/2021, England/LOND-12F4C9D/2021, England/LOND-12F4CAC/2021, England/LOND-12F4CBB/2021, England/LOND-12F4CCA/2021, England/LOND-12F4CD9/2021, England/LOND-12F4CE8/2021, England/LOND-12F4CF7/2021, England/LOND-12F4D03/2021, England/LOND-12F4D12/2021, England/LOND-12F4D21/2021, England/LOND-12F4D30/2021, England/LOND-12F4D4F/2021, England/LOND-12F4D5E/2021, England/LOND-12F4D7C/2021, England/LOND-12F4D8B/2021, England/LOND-12F4D9A/2021, England/LOND-12F4DA9/2021, England/LOND-12F4DB8/2021, England/LOND-12F4DC7/2021, England/LOND-12F4DD6/2021, England/LOND-12F4DE5/2021, England/LOND-12F4DF4/2021, England/LOND-12F4E00/2021, England/LOND-12F4E1F/2021, England/LOND-12F4E2E/2021, England/LOND-12F4E3D/2021, England/LOND-12F4E4C/2021, England/LOND-12F4E5B/2021, England/LOND-12F4E6A/2021, England/LOND-12F4E79/2021, England/LOND-12F4E88/2021, England/LOND-12F4E97/2021, England/LOND-12F4EA6/2021, England/LOND-12F4EB5/2021, England/LOND-12F4EC4/2021, England/LOND-12F4ED3/2021, England/LOND-12F4EE2/2021, England/LOND-12F4EF1/2021, England/LOND-12F4F0D/2021, England/LOND-12F4F1C/2021, England/LOND-12F4F2B/2021, England/LOND-12F4F3A/2021, England/LOND-12F4F49/2021, England/LOND-12F4F76/2021, England/LOND-12F4F85/2021, England/LOND-12F4F94/2021, England/LOND-12F4FA3/2021, England/LOND-12F4FC1/2021, England/LOND-12F4FD0/2021, England/LOND-12F4FEF/2021, England/LOND-12F5009/2021, England/LOND-12F5018/2021, England/LOND-12F5027/2021, England/LOND-12F5036/2021, England/LOND-12F5063/2021, England/LOND-12F5072/2021, England/LOND-12F5081/2021, England/LOND-12F5090/2021, England/LOND-12F50AF/2021, England/LOND-12F50BE/2021, England/LOND-12F50CD/2021, England/LOND-12F50DC/2021, England/LOND-12F50EB/2021, England/LOND-12F50FA/2021, England/LOND-12F5106/2021, England/LOND-12F5115/2021, England/LOND-12F5124/2021, England/LOND-12F5133/2021, England/LOND-12F5142/2021, England/LOND-12F5151/2021, England/LOND-12F5160/2021, England/LOND-12F517F/2021, England/LOND-12F518E/2021, England/LOND-12F519D/2021, England/LOND-12F51AC/2021, England/LOND-12F51BB/2021, England/LOND-12F51CA/2021, England/LOND-12F51D9/2021, England/LOND-12F51E8/2021, England/LOND-12F5203/2021, England/LOND-12F5212/2021, England/LOND-12F5221/2021, England/LOND-12F5230/2021, England/LOND-12F524F/2021, England/LOND-12F525E/2021, England/LOND-12F526D/2021, England/LOND-12F527C/2021, England/LOND-12F528B/2021, England/LOND-12F529A/2021, England/LOND-12F52A9/2021, England/LOND-12F52B8/2021, England/LOND-12F52C7/2021, England/LOND-12F52D6/2021, England/LOND-12F52E5/2021, England/LOND-12F52F4/2021, England/LOND-12F5300/2021, England/LOND-12F531F/2021, England/LOND-12F532E/2021, England/LOND-12F533D/2021, England/LOND-12F534C/2021, England/LOND-12F535B/2021, England/LOND-12F536A/2021, England/LOND-12F5379/2021, England/LOND-12F5388/2021, England/LOND-12F5397/2021, England/LOND-12F53A6/2021, England/LOND-12F53C4/2021, England/LOND-12F53D3/2021, England/LOND-12F53F1/2021, England/LOND-12F540D/2021, England/LOND-12F541C/2021, England/LOND-12F542B/2021, England/LOND-12F543A/2021, England/LOND-12F5449/2021, England/LOND-12F5458/2021, England/LOND-12F5467/2021, England/LOND-12F5485/2021, England/LOND-12F5494/2021, England/LOND-12F54A3/2021, England/LOND-12F54B2/2021, England/LOND-12F54C1/2021, England/LOND-12F54D0/2021, England/LOND-12F54FE/2021, England/LOND-12F550A/2021, England/LOND-12F5519/2021, England/LOND-12F5528/2021, England/LOND-12F5537/2021, England/LOND-12F5546/2021, England/LOND-12F5555/2021, England/LOND-12F5564/2021, England/LOND-12F5573/2021, England/LOND-12F5591/2021, England/LOND-12F55A0/2021, England/LOND-12F55BF/2021, England/LOND-12F55CE/2021, England/LOND-12F55DD/2021, England/LOND-12F55FB/2021, England/LOND-12F5607/2021, England/LOND-12F5616/2021, England/LOND-12F5625/2021, England/LOND-12F5634/2021, England/LOND-12F5652/2021, England/LOND-12F5661/2021, England/LOND-12F5670/2021, England/LOND-12F568F/2021, England/LOND-12F569E/2021, England/LOND-12F56AD/2021, England/LOND-12F56BC/2021, England/LOND-12F56CB/2021, England/LOND-12F56DA/2021, England/LOND-12F56E9/2021, England/LOND-12F56F8/2021, England/LOND-12F5704/2021, England/LOND-12F5722/2021, England/LOND-12F5731/2021, England/LOND-12F5740/2021, England/LOND-12F575F/2021, England/LOND-12F576E/2021, England/LOND-12F577D/2021, England/LOND-12F579B/2021, England/LOND-12F57AA/2021, England/LOND-12F57D7/2020, England/LOND-12F57E6/2021, England/LOND-12F57F5/2021, England/LOND-12F5801/2021, England/LOND-12F5810/2021, England/LOND-12F582F/2021, England/LOND-12F583E/2021, England/LOND-12F584D/2020, England/LOND-12F585C/2021, England/LOND-12F587A/2020, England/LOND-12F5889/2020, England/LOND-12F5898/2021, England/LOND-12F58B6/2020, England/LOND-12F58D4/2021, England/LOND-12F58E3/2020, England/LOND-12F590E/2020, England/LOND-12F591D/2020, England/LOND-12F594A/2020, England/LOND-12F5959/2021, England/LOND-12F5968/2021, England/LOND-12F5986/2021, England/LOND-12F5995/2021, England/LOND-12F59A4/2020, England/LOND-12F59B3/2021, England/LOND-12F59D1/2021, England/LOND-12F59E0/2021, England/LOND-12F59FF/2020, England/LOND-12F5A1A/2021, England/LOND-12F5A29/2021, England/LOND-12F5A38/2021, England/LOND-12F5A47/2021, England/LOND-12F5A56/2021, England/LOND-12F5A65/2021, England/LOND-12F5A74/2021, England/LOND-12F5A83/2021, England/LOND-12F5A92/2021, England/LOND-12F5AB0/2021, England/LOND-12F5ACF/2021, England/LOND-12F5ADE/2021, England/LOND-12F5AED/2021, England/LOND-12F5AFC/2021, England/LOND-12F5B08/2021, England/LOND-12F5B17/2021, England/LOND-12F5B26/2021, England/LOND-12F5B35/2021, England/LOND-12F5B44/2021, England/LOND-12F5B53/2021, England/LOND-12F5B62/2021, England/LOND-12F5B71/2021, England/LOND-12F5B80/2021, England/LOND-12F5B9F/2021, England/LOND-12F5BBD/2021, England/LOND-12F5BCC/2021, England/LOND-12F5BEA/2021, England/LOND-12F5C05/2021, England/LOND-12F5C14/2021, England/LOND-12F5C23/2021, England/LOND-12F5C41/2021, England/LOND-12F5C50/2021, England/LOND-12F5C6F/2021, England/LOND-12F5C8D/2021, England/LOND-12F5C9C/2021, England/LOND-12F5CAB/2021, England/LOND-12F5CBA/2021, England/LOND-12F5CC9/2021, England/LOND-12F5CD8/2021, England/LOND-12F5CE7/2021, England/LOND-12F5CF6/2021, England/LOND-12F5D20/2021, England/LOND-12F5D3F/2021, England/LOND-12F5D4E/2021, England/LOND-12F5D5D/2021, England/LOND-12F5D6C/2021, England/LOND-12F5D7B/2021, England/LOND-12F5D8A/2021, England/LOND-12F5D99/2021, England/LOND-12F5DA8/2021, England/LOND-12F5DC6/2021, England/LOND-12F5DD5/2021, England/LOND-12F5DE4/2021, England/LOND-12F5DF3/2021, England/LOND-12F5E0F/2021, England/LOND-12F5E2D/2021, England/LOND-12F5E4B/2021, England/LOND-12F5E69/2021, England/LOND-12F5E78/2021, England/LOND-12F5E87/2021, England/LOND-12F5E96/2021, England/LOND-12F5EC3/2021, England/LOND-12F5ED2/2021, England/LOND-12F5EF0/2021, England/LOND-12F5F0C/2021, England/LOND-12F5F1B/2021, England/LOND-12F5F2A/2021, England/LOND-12F5F39/2021, England/LOND-12F5F57/2021, England/LOND-12F5F66/2021, England/LOND-12F5F75/2021, England/LOND-12F5F84/2021, England/LOND-12F5F93/2021, England/LOND-12F5FA2/2021, England/LOND-12F5FB1/2021, England/LOND-12F5FC0/2021, England/LOND-12F5FDF/2021, England/LOND-12F5FFD/2021, England/LOND-12F6008/2021, England/LOND-12F6017/2021, England/LOND-12F6026/2021, England/LOND-12F6035/2021, England/LOND-12F6044/2021, England/LOND-12F6053/2021, England/LOND-12F6062/2021, England/LOND-12F6071/2021, England/LOND-12F6080/2021, England/LOND-12F609F/2021, England/LOND-12F60AE/2021, England/LOND-12F60BD/2021, England/LOND-12F60CC/2021, England/LOND-12F60DB/2021, England/LOND-12F60EA/2021, England/LOND-12F60F9/2021, England/LOND-12F6105/2021, England/LOND-12F6114/2021, England/LOND-12F6123/2021, England/LOND-12F6132/2021, England/LOND-12F6141/2021, England/LOND-12F6150/2021, England/LOND-12F616F/2021, England/LOND-12F617E/2021, England/LOND-12F618D/2021, England/LOND-12F619C/2021, England/LOND-12F61AB/2021, England/LOND-12F61BA/2021, England/LOND-12F61C9/2021, England/LOND-12F61D8/2021, England/LOND-12F61F6/2021, England/LOND-12F6202/2021, England/LOND-12F6220/2021, England/LOND-12F623F/2021, England/LOND-12F624E/2021, England/LOND-12F625D/2021, England/LOND-12F626C/2021, England/LOND-12F627B/2021, England/LOND-12F628A/2021, England/LOND-12F6299/2021, England/LOND-12F62B7/2021, England/LOND-12F62C6/2021, England/LOND-12F62D5/2021, England/LOND-12F62E4/2021, England/LOND-12F62F3/2021, England/LOND-12F630F/2021, England/LOND-12F631E/2021, England/LOND-12F632D/2021, England/LOND-12F633C/2021, England/LOND-12F6369/2021, England/LOND-12F6378/2021, England/LOND-12F6387/2021, England/LOND-12F6396/2021, England/LOND-12F63A5/2021, England/LOND-12F63B4/2021, England/LOND-12F63C3/2021, England/LOND-12F63D2/2021, England/LOND-12F63E1/2021, England/LOND-12F63F0/2021, England/LOND-12F640C/2021, England/LOND-12F642A/2021, England/LOND-12F6439/2021, England/LOND-12F6457/2021, England/LOND-12F6466/2021, England/LOND-12F6475/2021, England/LOND-12F6484/2021, England/LOND-12F6493/2021, England/LOND-12F64A2/2021, England/LOND-12F64B1/2021, England/LOND-12F64DF/2021, England/LOND-12F64EE/2021, England/LOND-12F6518/2021, England/LOND-12F6527/2021, England/LOND-12F6536/2021, England/LOND-12F6554/2021, England/LOND-12F6563/2021, England/LOND-12F6572/2021, England/LOND-12F6581/2021, England/LOND-12F6590/2021, England/LOND-12F65BE/2021, England/LOND-12F65CD/2021, England/LOND-12F65DC/2021, England/LOND-12F65EB/2021, England/LOND-12F65FA/2021, England/LOND-12F6606/2021, England/LOND-12F6624/2020, England/LOND-12F6633/2020, England/LOND-12F6660/2020, England/LOND-12F668E/2021, England/LOND-12F669D/2021, England/LOND-12F66AC/2021, England/LOND-12F66BB/2021, England/LOND-12F66D9/2021, England/LOND-12F66F7/2021, England/LOND-12F6703/2021, England/LOND-12F6712/2021, England/LOND-12F6721/2021, England/LOND-12F674F/2021, England/LOND-12F675E/2021, England/LOND-12F676D/2021, England/LOND-12F677C/2021, England/LOND-12F679A/2021, England/LOND-12F67A9/2021, England/LOND-12F67B8/2021, England/LOND-12F67C7/2021, England/LOND-12F67E5/2021, England/LOND-12F67F4/2021, England/LOND-12F6800/2021, England/LOND-12F681F/2021, England/LOND-12F682E/2021, England/LOND-12F683D/2021, England/LOND-12F684C/2021, England/LOND-12F685B/2021, England/LOND-12F686A/2021, England/LOND-12F6879/2021, England/LOND-12F6888/2021, England/LOND-12F6897/2021, England/LOND-12F68B5/2021, England/LOND-12F68C4/2021, England/LOND-12F68D3/2021, England/LOND-12F68E2/2021, England/LOND-12F690D/2021, England/LOND-12F691C/2021, England/LOND-12F692B/2021, England/LOND-12F693A/2021, England/LOND-12F6949/2021, England/LOND-12F6958/2021, England/LOND-12F6967/2021, England/LOND-12F6976/2021, England/LOND-12F6985/2021, England/LOND-12F6994/2021, England/LOND-12F69A3/2021, England/LOND-12F69C1/2021, England/LOND-12F69D0/2021, England/LOND-12F69EF/2021, England/LOND-12F69FE/2021, England/LOND-12F6A0A/2021, England/LOND-12F6A19/2021, England/LOND-12F6A37/2021, England/LOND-12F6A46/2021, England/LOND-12F6A64/2021, England/LOND-12F6A73/2021, England/LOND-12F6A82/2021, England/LOND-12F6A91/2021, England/LOND-12F6AA0/2021, England/LOND-12F6ABF/2021, England/LOND-12F6ADD/2021, England/LOND-12F6AEC/2021, England/LOND-12F6B07/2021, England/LOND-12F6B16/2021, England/LOND-12F6B25/2021, England/LOND-12F6B34/2021, England/LOND-12F6B43/2021, England/LOND-12F6B52/2021, England/LOND-12F6B61/2021, England/LOND-12F6B70/2021, England/LOND-12F6B8F/2021, England/LOND-12F6B9E/2021, England/LOND-12F6BAD/2021, England/LOND-12F6BBC/2021, England/LOND-12F6BCB/2021, England/LOND-12F6BDA/2021, England/LOND-12F6BE9/2021, England/LOND-12F6BF8/2021, England/LOND-12F6C04/2021, England/LOND-12F6C13/2021, England/LOND-12F6C22/2021, England/LOND-12F6C31/2021, England/LOND-12F6C40/2021, England/LOND-12F6C5F/2021, England/LOND-12F6C6E/2021, England/LOND-12F6C9B/2021, England/LOND-12F6CAA/2021, England/LOND-12F6CB9/2021, England/LOND-12F6CC8/2021, England/LOND-12F6CD7/2021, England/LOND-12F6CE6/2021, England/LOND-12F6CF5/2021, England/LOND-12F6D01/2021, England/LOND-12F6D10/2021, England/LOND-12F6D2F/2021, England/LOND-12F6D3E/2021, England/LOND-12F6D4D/2021, England/LOND-12F6D5C/2021, England/LOND-12F6D6B/2021, England/LOND-12F6D7A/2021, England/LOND-12F6D89/2021, England/LOND-12F6D98/2021, England/LOND-12F6DB6/2021, England/LOND-12F6DC5/2021, England/LOND-12F6DD4/2021, England/LOND-12F6DE3/2021, England/LOND-12F6DF2/2021, England/LOND-12F6E0E/2021, England/LOND-12F6E1D/2021, England/LOND-12F6E2C/2021, England/LOND-12F6E3B/2021, England/LOND-12F6E4A/2021, England/LOND-12F6E59/2021, England/LOND-12F6E77/2021, England/LOND-12F6E86/2021, England/LOND-12F6E95/2021, England/LOND-12F6EA4/2021, England/LOND-12F6EB3/2021, England/LOND-12F6EC2/2021, England/LOND-12F6ED1/2020, England/LOND-12F6EE0/2021, England/LOND-12F6EFF/2021, England/LOND-12F6F0B/2021, England/LOND-12F6F1A/2021, England/LOND-12F6F29/2021, England/LOND-12F6F38/2021, England/LOND-12F6F47/2021, England/LOND-12F6F56/2021, England/LOND-12F6F65/2021, England/LOND-12F6F74/2021, England/LOND-12F6F83/2021, England/LOND-12F6F92/2021, England/LOND-12F6FA1/2021, England/LOND-12F6FB0/2021, England/LOND-12F6FCF/2021, England/LOND-12F6FDE/2021, England/LOND-12F6FED/2021, England/LOND-12F6FFC/2021, England/LOND-12F7007/2021, England/LOND-12F7016/2021, England/LOND-12F7025/2021, England/LOND-12F7034/2021, England/LOND-12F7043/2021, England/LOND-12F7052/2021, England/LOND-12F7061/2021, England/LOND-12F7070/2021, England/LOND-12F708F/2021, England/LOND-12F709E/2021, England/LOND-12F70BC/2021, England/LOND-12F70CB/2021, England/LOND-12F70DA/2021, England/LOND-12F70F8/2021, England/LOND-12F7104/2021, England/LOND-12F7113/2021, England/LOND-12F7122/2021, England/LOND-12F7131/2021, England/LOND-12F7140/2021, England/LOND-12F715F/2021, England/LOND-12F716E/2021, England/LOND-12F718C/2021, England/LOND-12F719B/2021, England/LOND-12F71AA/2021, England/LOND-12F71B9/2021, England/LOND-12F71C8/2021, England/LOND-12F71D7/2021, England/LOND-12F71E6/2021, England/LOND-12F71F5/2021, England/LOND-12F7201/2021, England/LOND-12F7210/2021, England/LOND-12F723E/2021, England/LOND-12F725C/2021, England/LOND-12F726B/2021, England/LOND-12F727A/2021, England/LOND-12F7298/2021, England/LOND-12F72B6/2021, England/LOND-12F72C5/2021, England/LOND-12F72D4/2021, England/LOND-12F72F2/2021, England/LOND-12F730E/2021, England/LOND-12F731D/2021, England/LOND-12F732C/2021, England/LOND-12F733B/2021, England/LOND-12F7359/2021, England/LOND-12F7368/2021, England/LOND-12F7377/2021, England/LOND-12F7386/2021, England/LOND-12F7395/2021, England/LOND-12F73A4/2021, England/LOND-12F73B3/2021, England/LOND-12F73C2/2021, England/LOND-12F73D1/2021, England/LOND-12F73E0/2021, England/LOND-12F740B/2021, England/LOND-12F7429/2021, England/LOND-12F7447/2021, England/LOND-12F7456/2021, England/LOND-12F7474/2021, England/LOND-12F7483/2021, England/LOND-12F7492/2021, England/LOND-12F74B0/2021, England/LOND-12F74CF/2021, England/LOND-12F74DE/2021, England/LOND-12F74ED/2021, England/LOND-12F74FC/2021, England/LOND-12F7508/2021, England/LOND-12F7517/2021, England/LOND-12F7526/2021, England/LOND-12F7544/2021, England/LOND-12F7553/2021, England/LOND-12F7562/2021, England/LOND-12F7571/2021, England/LOND-12F7580/2021, England/LOND-12F759F/2021, England/LOND-12F75BD/2021, England/LOND-12F75CC/2021, England/LOND-12F75DB/2021, England/LOND-12F75EA/2021, England/LOND-12F75F9/2021, England/LOND-12F7605/2021, England/LOND-12F7614/2021, England/LOND-12F7623/2021, England/LOND-12F7632/2021, England/LOND-12F7641/2021, England/LOND-12F7650/2021, England/LOND-12F766F/2021, England/LOND-12F767E/2021, England/LOND-12F769C/2021, England/LOND-12F76C9/2021, England/LOND-12F76D8/2021, England/LOND-12F76E7/2021, England/LOND-12F7711/2021, England/LOND-12F7720/2021, England/LOND-12F773F/2021, England/LOND-12F774E/2021, England/LOND-12F775D/2021, England/LOND-12F776C/2021, England/LOND-12F777B/2021, England/LOND-12F778A/2021, England/LOND-12F7799/2021, England/LOND-12F77A8/2021, England/LOND-12F77B7/2021, England/LOND-12F77D5/2021, England/LOND-12F77E4/2021, England/LOND-12F77F3/2021, England/LOND-12F780F/2021, England/LOND-12F782D/2021, England/LOND-12F783C/2021, England/LOND-12F784B/2021, England/LOND-12F785A/2021, England/LOND-12F7869/2021, England/LOND-12F7878/2021, England/LOND-12F7887/2021, England/LOND-12F7896/2021, England/LOND-12F78A5/2021, England/LOND-12F78B4/2021, England/LOND-12F78C3/2021, England/LOND-12F78D2/2021, England/LOND-12F78E1/2021, England/LOND-12F78F0/2021, England/LOND-12F790C/2021, England/LOND-12F791B/2021, England/LOND-12F792A/2021, England/LOND-12F7939/2021, England/LOND-12F7948/2021, England/LOND-12F7957/2021, England/LOND-12F7966/2021, England/LOND-12F7975/2021, England/LOND-12F7984/2021, England/LOND-12F7993/2021, England/LOND-12F79A2/2021, England/LOND-12F79B1/2021, England/LOND-12F79C0/2021, England/LOND-12F79DF/2021, England/LOND-12F79EE/2021, England/LOND-12F7A09/2021, England/LOND-12F7A18/2021, England/LOND-12F7A27/2021, England/LOND-12F7A36/2021, England/LOND-12F7A45/2021, England/LOND-12F7A54/2021, England/LOND-12F7A63/2021, England/LOND-12F7A72/2021, England/LOND-12F7A81/2021, England/LOND-12F7A90/2021, England/LOND-12F7ABE/2021, England/LOND-12F7ACD/2021, England/LOND-12F7ADC/2021, England/LOND-12F7AEB/2021, England/LOND-12F7AFA/2021, England/LOND-12F7B06/2021, England/LOND-12F7B15/2021, England/LOND-12F7B24/2021, England/LOND-12F7B33/2021, England/LOND-12F7B42/2021, England/LOND-12F7B51/2021, England/LOND-12F7B60/2021, England/LOND-12F7B7F/2021, England/LOND-12F7B8E/2021, England/LOND-12F7B9D/2021, England/LOND-12F7BAC/2021, England/LOND-12F7BD9/2021, England/LOND-12F7BE8/2021, England/LOND-12F7BF7/2021, England/LOND-12F7C03/2021, England/LOND-12F7C30/2021, England/LOND-12F7C4F/2021, England/LOND-12F7C5E/2021, England/LOND-12F7C7C/2021, England/LOND-12F7C8B/2021, England/LOND-12F7C9A/2021, England/LOND-12F7CA9/2021, England/LOND-12F7CB8/2021, England/LOND-12F7CC7/2021, England/LOND-12F7CD6/2021, England/LOND-12F7CE5/2021, England/LOND-12F7CF4/2021, England/LOND-12F7D00/2021, England/LOND-12F7D1F/2021, England/LOND-12F7D2E/2021, England/LOND-12F7D3D/2021, England/LOND-12F7D4C/2021, England/LOND-12F7D5B/2021, England/LOND-12F7D6A/2021, England/LOND-12F7D79/2021, England/LOND-12F7D88/2021, England/LOND-12F7D97/2021, England/LOND-12F7DA6/2021, England/LOND-12F7DB5/2021, England/LOND-12F7DC4/2021, England/LOND-12F7DD3/2021, England/LOND-12F7DE2/2021, England/LOND-12F7E1C/2021, England/LOND-12F7E3A/2021, England/LOND-12F7E49/2021, England/LOND-12F7E58/2021, England/LOND-12F7E67/2021, England/LOND-12F7E76/2021, England/LOND-12F7E85/2021, England/LOND-12F7EA3/2021, England/LOND-12F7EB2/2021, England/LOND-12F7EC1/2021, England/LOND-12F7ED0/2021, England/LOND-12F7EEF/2021, England/LOND-12F7EFE/2021, England/LOND-12F7F0A/2021, England/LOND-12F7F19/2021, England/LOND-12F7F28/2021, England/LOND-12F7F37/2021, England/LOND-12F7F46/2021, England/LOND-12F7F64/2021, England/LOND-12F7F73/2021, England/LOND-12F7F82/2021, England/LOND-12F7F91/2021, England/LOND-12F7FA0/2021, England/LOND-12F7FBF/2021, England/LOND-12F7FDD/2021, England/LOND-12F7FEC/2021, England/LOND-12F7FFB/2021, England/LOND-12F8006/2021, England/LOND-12F8015/2021, England/LOND-12F8033/2021, England/LOND-12F8042/2021, England/LOND-12F8060/2021, England/LOND-12F807F/2021, England/LOND-12F808E/2021, England/LOND-12F809D/2021, England/LOND-12F80AC/2021, England/LOND-12F80BB/2021, England/LOND-12F80CA/2021, England/LOND-12F8103/2021, England/LOND-12F8112/2021, England/LOND-12F8121/2021, England/LOND-12F8130/2021, England/LOND-12F814F/2021, England/LOND-12F815E/2021, England/LOND-12F816D/2021, England/LOND-12F817C/2021, England/LOND-12F818B/2021, England/LOND-12F819A/2021, England/LOND-12F81A9/2021, England/LOND-12F81C7/2021, England/LOND-12F81D6/2021, England/LOND-12F81E5/2021, England/LOND-12F81F4/2021, England/LOND-12F8200/2021, England/LOND-12F821F/2021, England/LOND-12F822E/2021, England/LOND-12F824C/2021, England/LOND-12F826A/2021, England/LOND-12F8288/2021, England/LOND-12F8297/2021, England/LOND-12F82A6/2021, England/LOND-12F82B5/2021, England/LOND-12F82C4/2021, England/LOND-12F82F1/2021, England/LOND-12F830D/2021, England/LOND-12F831C/2021, England/LOND-12F832B/2021, England/LOND-12F8349/2020, England/LOND-12F8358/2020, England/LOND-12F8367/2020, England/LOND-12F8376/2020, England/LOND-12F8385/2021, England/LOND-12F8394/2020, England/LOND-12F83A3/2020, England/LOND-12F83B2/2020, England/LOND-12F83C1/2020, England/LOND-12F83FE/2021, England/LOND-12F840A/2021, England/LOND-12F8419/2021, England/LOND-12F8428/2021, England/LOND-12F8437/2021, England/LOND-12F8446/2021, England/LOND-12F8455/2021, England/LOND-12F8464/2021, England/LOND-12F8482/2021, England/LOND-12F84FB/2021, England/LOND-12F8516/2021, England/LOND-12F8525/2021, England/LOND-12F8534/2021, England/LOND-12F8552/2021, England/LOND-12F858F/2021, England/LOND-12F859E/2021, England/LOND-12F85AD/2021, England/LOND-12F85CB/2021, England/LOND-12F866E/2021, England/LOND-12F868C/2021, England/LOND-12F869B/2021, England/LOND-12F86C8/2021, England/LOND-12F86D7/2021, England/LOND-12F86E6/2021, England/LOND-12F8798/2021, England/LOND-12F87C5/2021, England/LOND-12F87D4/2021, England/LOND-12F87E3/2021, England/LOND-12F87F2/2021, England/LOND-12F881D/2020, England/LOND-12F882C/2021, England/LOND-12F883B/2021, England/LOND-12F8859/2021, England/LOND-12F88FF/2021, England/LOND-12F890B/2021, England/LOND-12F8929/2021, England/LOND-12F8938/2021, England/LOND-12F8947/2021, England/LOND-12F8956/2021, England/LOND-12F8965/2021, England/LOND-12F8983/2020, England/LOND-12F8992/2021, England/LOND-12F89A1/2021, England/LOND-12F89CF/2020, England/LOND-12F89DE/2020, England/LOND-12F89ED/2020, England/LOND-12F89FC/2020, England/LOND-12F8A08/2020, England/LOND-12F8A26/2021, England/LOND-12F8A35/2021, England/LOND-12F8A44/2021, England/LOND-12F8A53/2021, England/LOND-12F8A62/2021, England/LOND-12F8A71/2021, England/LOND-12F8A80/2021, England/LOND-12F8A9F/2021, England/LOND-12F8AAE/2021, England/LOND-12F8ABD/2021, England/LOND-12F8ADB/2021, England/LOND-12F8AEA/2021, England/LOND-12F8B23/2020, England/LOND-12F8B41/2021, England/LOND-12F8B50/2021, England/LOND-12F8B6F/2021, England/LOND-12F8B7E/2021, England/LOND-12F8B8D/2021, England/LOND-12F8B9C/2021, England/LOND-12F8BAB/2021, England/LOND-12F8BBA/2021, England/LOND-12F8C11/2021, England/LOND-12F8C3F/2021, England/LOND-12F8C5D/2021, England/LOND-12F8C6C/2020, England/LOND-12F8C8A/2021, England/LOND-12F8C99/2021, England/LOND-12F8CA8/2021, England/LOND-12F8CD5/2021, England/LOND-12F8D0F/2021, England/LOND-12F8D3C/2021, England/LOND-12F8D4B/2021, England/LOND-12F8D69/2021, England/LOND-12F8D78/2021, England/LOND-12F8D96/2021, England/LOND-12F8DA5/2021, England/LOND-12F8DB4/2021, England/LOND-12F8DC3/2021, England/LOND-12F8DD2/2021, England/LOND-12F8DE1/2020, England/LOND-12F8E0C/2021, England/LOND-12F8E1B/2021, England/LOND-12F8E2A/2020, England/LOND-12F8E39/2021, England/LOND-12F8E48/2021, England/LOND-12F8E57/2021, England/LOND-12F8F09/2021, England/LOND-12F8F18/2021, England/LOND-12F8F36/2021, England/LOND-12F8F45/2021, England/LOND-12F8FCD/2021, England/LOND-12F8FEB/2021, England/LOND-12F8FFA/2021, England/LOND-12F9005/2020, England/LOND-12F9014/2021, England/LOND-12F9023/2021, England/LOND-12F9032/2021, England/LOND-12F9041/2021, England/LOND-12F9050/2021, England/LOND-12F906F/2021, England/LOND-12F907E/2021, England/LOND-12F909C/2021, England/LOND-12F90AB/2021, England/LOND-12F90C9/2021, England/LOND-12F90D8/2021, England/LOND-12F90E7/2021, England/LOND-12F9102/2021, England/LOND-12F9111/2021, England/LOND-12F915D/2021, England/LOND-12F917B/2021, England/LOND-12F918A/2021, England/LOND-12F9199/2021, England/LOND-12F924B/2021, England/LOND-12F925A/2021, England/LOND-12F9269/2021, England/LOND-12F9278/2021, England/LOND-12F9287/2021, England/LOND-12F9296/2021, England/LOND-12F92A5/2021, England/LOND-12F92B4/2021, England/LOND-12F92C3/2021, England/LOND-12F930C/2021, England/LOND-12F931B/2021, England/LOND-12F932A/2021, England/LOND-12F9339/2021, England/LOND-12F9348/2020, England/LOND-12F9357/2021, England/LOND-12F9366/2021, England/LOND-12F9375/2021, England/LOND-12F9384/2021, England/LOND-12F9393/2021, England/LOND-12F93B1/2021, England/LOND-12F93C0/2021, England/LOND-12F93DF/2021, England/LOND-12F93EE/2021, England/LOND-12F93FD/2021, England/LOND-12F9409/2020, England/LOND-12F9418/2021, England/LOND-12F9427/2021, England/LOND-12F9436/2021, England/LOND-12F9454/2020, England/LOND-12F9463/2021, England/LOND-12F9472/2021, England/LOND-12F9481/2021, England/LOND-12F94BE/2021, England/LOND-12F94EB/2021, England/LOND-12F94FA/2021, England/LOND-12F9506/2021, England/LOND-12F9515/2021, England/LOND-12F9524/2021, England/LOND-12F95BB/2021, England/LOND-12F95CA/2021, England/LOND-12F95D9/2021, England/LOND-12F9603/2021, England/LOND-12F9612/2021, England/LOND-12F9621/2021, England/LOND-12F9630/2021, England/LOND-12F964F/2021, England/LOND-12F966D/2021, England/LOND-12F967C/2021, England/LOND-12F968B/2021, England/LOND-12F96A9/2020, England/LOND-12F96C7/2021, England/LOND-12F96D6/2020, England/LOND-12F96F4/2021, England/LOND-12F9700/2020, England/LOND-12F973D/2021, England/LOND-12F975B/2021, England/LOND-12F976A/2021, England/LOND-12F9797/2021, England/LOND-12F97A6/2021, England/LOND-12F97B5/2021, England/LOND-12F97E2/2021, England/LOND-12F9876/2021, England/LOND-12F9885/2021, England/LOND-12F98D0/2021, England/LOND-12F98EF/2021, England/LOND-12F98FE/2020, England/LOND-12F9919/2021, England/LOND-12F9928/2021, England/LOND-12F9946/2021, England/LOND-12F9955/2021, England/LOND-12F9964/2020, England/LOND-12F9973/2021, England/LOND-12F9982/2021, England/LOND-12F9991/2021, England/LOND-12F99CE/2021, England/LOND-12F99DD/2021, England/LOND-12F9A25/2021, England/LOND-12F9A34/2021, England/LOND-12F9A52/2021, England/LOND-12F9A61/2021, England/LOND-12F9A8F/2021, England/LOND-12F9AAD/2021, England/LOND-12F9ACB/2021, England/LOND-12F9ADA/2021, England/LOND-12F9AE9/2021, England/LOND-12F9B13/2020, England/LOND-12F9B22/2021, England/LOND-12F9B31/2021, England/LOND-12F9B5F/2021, England/LOND-12F9B7D/2021, England/LOND-12F9B9B/2021, England/LOND-12F9BB9/2021, England/LOND-12F9BC8/2020, England/LOND-12F9BD7/2021, England/LOND-12F9BE6/2021, England/LOND-12F9C5C/2021, England/LOND-12F9C7A/2021, England/LOND-12F9C98/2021, England/LOND-12F9CA7/2021, England/LOND-12F9CB6/2021, England/LOND-12F9CE3/2021, England/LOND-12F9CF2/2021, England/LOND-12F9D0E/2021, England/LOND-12F9D2C/2021, England/LOND-12F9D59/2021, England/LOND-12F9DA4/2020, England/LOND-12F9DB3/2021, England/LOND-12F9DC2/2021, England/LOND-12F9DD1/2021, England/LOND-12F9DE0/2021, England/LOND-12F9DFF/2021, England/LOND-12F9E92/2021, England/LOND-12F9EB0/2021, England/LOND-12F9F08/2021, England/LOND-12F9F17/2020, England/LOND-12F9F35/2021, England/LOND-12FA259/2021, England/LOND-12FA286/2021, England/LOND-12FA295/2021, England/LOND-12FA356/2021, England/LOND-12FA365/2021, England/LOND-12FA392/2021, England/LOND-12FA3A1/2021, England/LOND-12FA3B0/2021, England/LOND-12FA3DE/2021, England/LOND-12FA408/2021, England/LOND-12FA417/2021, England/LOND-12FA426/2021, England/LOND-12FA471/2021, England/LOND-12FA480/2021, England/LOND-12FA4AE/2021, England/LOND-12FA4BD/2021, England/LOND-12FA4EA/2021, England/LOND-12FA505/2021, England/LOND-12FA532/2021, England/LOND-12FA541/2021, England/LOND-12FA550/2021, England/LOND-12FA57E/2021, England/LOND-12FA58D/2021, England/LOND-12FA5AB/2021, England/LOND-12FA5BA/2021, England/LOND-12FA5C9/2021, England/LOND-12FA5D8/2021, England/LOND-12FA5E7/2021, England/LOND-12FA602/2020, England/LOND-12FA611/2020, England/LOND-12FA620/2021, England/LOND-12FA63F/2021, England/LOND-12FA64E/2021, England/LOND-12FA66C/2021, England/LOND-12FA699/2021, England/LOND-12FA6A8/2021, England/LOND-12FA6C6/2021, England/LOND-12FA6D5/2021, England/LOND-12FA6F3/2021, England/LOND-12FA70F/2021, England/LOND-12FA71E/2021, England/LOND-12FA72D/2021, England/LOND-12FA73C/2021, England/LOND-12FA74B/2021, England/LOND-12FA75A/2021, England/LOND-12FA769/2021, England/LOND-12FA778/2021, England/LOND-12FA787/2020, England/LOND-12FA796/2021, England/LOND-12FA7A5/2021, England/LOND-12FA7B4/2021, England/LOND-12FA7C3/2021, England/LOND-12FA7D2/2020, England/LOND-12FA7F0/2020, England/LOND-12FA80C/2020, England/LOND-12FA81B/2020, England/LOND-12FA82A/2021, England/LOND-12FA839/2020, England/LOND-12FA848/2020, England/LOND-12FA857/2021, England/LOND-12FA866/2021, England/LOND-12FA875/2021, England/LOND-12FA884/2020, England/LOND-12FA893/2021, England/LOND-12FA8A2/2021, England/LOND-12FA8B1/2021, England/LOND-12FA8C0/2020, England/LOND-12FA8DF/2021, England/LOND-12FA8EE/2020, England/LOND-12FA8FD/2021, England/LOND-12FA909/2021, England/LOND-12FA918/2021, England/LOND-12FA927/2020, England/LOND-12FA936/2021, England/LOND-12FA954/2021, England/LOND-12FA963/2021, England/LOND-12FA972/2021, England/LOND-12FA981/2021, England/LOND-12FA990/2020, England/LOND-12FA9AF/2021, England/LOND-12FA9BE/2021, England/LOND-12FA9CD/2021, England/LOND-12FA9DC/2021, England/LOND-12FA9EB/2020, England/LOND-12FA9FA/2020, England/LOND-12FAA06/2020, England/LOND-12FAA15/2020, England/LOND-12FAA33/2021, England/LOND-12FAA42/2021, England/LOND-12FAA51/2021, England/LOND-12FAA60/2021, England/LOND-12FAA7F/2020, England/LOND-12FAA8E/2020, England/LOND-12FAA9D/2020, England/LOND-12FAAAC/2021, England/LOND-12FAABB/2020, England/LOND-12FAACA/2021, England/LOND-12FAAD9/2021, England/LOND-12FAAE8/2020, England/LOND-12FAAF7/2020, England/LOND-12FAB03/2021, England/LOND-12FAB12/2021, England/LOND-12FAB21/2020, England/LOND-12FAB30/2021, England/LOND-12FAB4F/2020, England/LOND-12FAB5E/2021, England/LOND-12FAB6D/2021, England/LOND-12FAB7C/2021, England/LOND-12FAB8B/2021, England/LOND-12FAB9A/2021, England/LOND-12FBC4B/2021, England/LOND-12FBC5A/2021, England/LOND-12FBC78/2021, England/LOND-12FBC87/2021, England/LOND-12FBCD2/2021, England/LOND-12FBCE1/2021, England/LOND-12FBCF0/2021, England/LOND-12FBD1B/2021, England/LOND-12FBD2A/2021, England/LOND-12FBD57/2021, England/LOND-12FBD84/2021, England/LOND-12FBD93/2021, England/LOND-12FBDA2/2021, England/LOND-12FBDFD/2021, England/LOND-12FBE36/2021, England/LOND-12FBE45/2021, England/LOND-12FBE54/2021, England/LOND-12FBE72/2021, England/LOND-12FBEDC/2021, England/LOND-12FBF06/2021, England/LOND-12FBF24/2021, England/LOND-12FBF7F/2021, England/LOND-12FBF8E/2021, England/LOND-12FBFBB/2021, England/LOND-12FBFE8/2021, England/LOND-12FC002/2021, England/LOND-12FC03F/2021, England/LOND-12FC06C/2021, England/LOND-12FC07B/2021, England/LOND-12FC099/2021, England/LOND-12FC0B7/2021, England/LOND-12FC0C6/2021, England/LOND-12FC0E4/2021, England/LOND-12FC0F3/2021, England/LOND-12FC10F/2021, England/LOND-12FC12D/2021, England/LOND-12FC15A/2021, England/LOND-12FC21B/2021, England/LOND-12FC257/2021, England/LOND-12FC2DF/2021, England/LOND-12FC2FD/2021, England/LOND-12FC309/2021, England/LOND-12FC318/2021, England/LOND-12FC327/2021, England/LOND-12FC363/2021, England/LOND-12FC390/2021, England/LOND-12FC3AF/2021, England/LOND-12FC3CD/2021, England/LOND-12FC3DC/2021, England/LOND-12FC3EB/2021, England/LOND-12FC3FA/2021, England/LOND-12FC424/2021, England/LOND-12FC442/2021, England/LOND-12FC47F/2021, England/LOND-12FC48E/2021, England/LOND-12FC4AC/2021, England/LOND-12FC4BB/2021, England/LOND-12FC4D9/2021, England/LOND-12FC56D/2021, England/LOND-12FC58B/2021, England/LOND-12FC5C7/2021, England/LOND-12FC62E/2021, England/LOND-12FC66A/2021, England/LOND-12FC6B5/2021, England/LOND-12FC6C4/2021, England/LOND-12FC6D3/2021, England/LOND-12FC6E2/2021, England/LOND-12FC71C/2021, England/LOND-12FC73A/2021, England/LOND-12FC776/2021, England/LOND-12FC785/2021, England/LOND-12FC794/2021, England/LOND-12FC7B2/2021, England/LOND-12FC7C1/2021, England/LOND-12FC7FE/2021, England/LOND-12FC819/2021, England/LOND-12FC828/2021, England/LOND-12FC837/2021, England/LOND-12FC846/2021, England/LOND-12FC855/2021, England/LOND-12FC864/2021, England/LOND-12FC873/2021, England/LOND-12FC882/2021, England/LOND-12FC891/2021, England/LOND-12FC8BF/2021, England/LOND-12FC8DD/2021, England/LOND-12FC8FB/2021, England/LOND-12FC907/2021, England/LOND-12FC916/2021, England/LOND-12FC925/2021, England/LOND-12FC943/2021, England/LOND-12FC952/2021, England/LOND-12FC970/2021, England/LOND-12FC99E/2021, England/LOND-12FC9AD/2021, England/LOND-12FC9BC/2021, England/LOND-12FC9CB/2021, England/LOND-12FCA13/2021, England/LOND-12FCA6E/2021, England/LOND-12FCA7D/2021, England/LOND-12FCA9B/2021, England/LOND-12FCAB9/2021, England/LOND-12FCAD7/2021, England/LOND-12FCB01/2021, England/LOND-12FCB10/2021, England/LOND-12FCB2F/2021, England/LOND-12FCB3E/2021, England/LOND-12FCB4D/2021, England/LOND-12FCB5C/2021, England/LOND-12FCB6B/2021, England/LOND-12FCBB6/2021, England/LOND-12FCBD4/2021, England/LOND-12FCC4A/2021, England/LOND-12FCC59/2021, England/LOND-12FCC77/2021, England/LOND-12FCC95/2021, England/LOND-12FCCA4/2021, England/LOND-12FCCB3/2021, England/LOND-12FCCD1/2021, England/LOND-12FCCE0/2021, England/LOND-12FCD0B/2021, England/LOND-12FCD29/2021, England/LOND-12FCD38/2021, England/LOND-12FCD47/2021, England/LOND-12FCD56/2021, England/LOND-12FCD83/2021, England/LOND-12FCD92/2021, England/LOND-12FCDA1/2021, England/LOND-12FCDB0/2021, England/LOND-12FCDDE/2021, England/LOND-12FCE08/2021, England/LOND-12FCE35/2021, England/LOND-12FCE53/2021, England/LOND-12FCEBD/2021, England/LOND-12FCEDB/2021, England/LOND-12FCF6F/2021, England/LOND-12FCF7E/2021, England/LOND-12FCFC9/2021, England/LOND-12FD511/2021, England/LOND-12FD53F/2021, England/LOND-12FD54E/2021, England/LOND-12FD55D/2021, England/LOND-12FD56C/2021, England/LOND-12FD57B/2021, England/LOND-12FD5A8/2021, England/LOND-12FD5C6/2021, England/LOND-12FD5D5/2021, England/LOND-12FD5E4/2021, England/LOND-12FD5F3/2021, England/LOND-12FD60F/2021, England/LOND-12FD63C/2021, England/LOND-12FD64B/2021, England/LOND-12FD65A/2021, England/LOND-12FD678/2021, England/LOND-12FD6B4/2021, England/LOND-12FD6C3/2021, England/LOND-12FD6D2/2021, England/LOND-12FD6E1/2021, England/LOND-12FD6F0/2021, England/LOND-12FD70C/2021, England/LOND-12FD71B/2021, England/LOND-12FD72A/2021, England/LOND-12FD748/2021, England/LOND-12FD757/2021, England/LOND-12FD793/2021, England/LOND-12FD7A2/2021, England/LOND-12FD7B1/2021, England/LOND-12FD7C0/2021, England/LOND-12FD7EE/2021, England/LOND-12FD7FD/2021, England/LOND-12FD809/2021, England/LOND-12FD836/2021, England/LOND-12FD845/2021, England/LOND-12FD854/2021, England/LOND-12FD863/2021, England/LOND-12FD872/2021, England/LOND-12FD881/2021, England/LOND-12FD890/2021, England/LOND-12FD8AF/2021, England/LOND-12FD8BE/2021, England/LOND-12FD8CD/2021, England/LOND-12FD8DC/2021, England/LOND-12FD8EB/2021, England/LOND-12FD8FA/2021, England/LOND-12FD906/2021, England/LOND-12FD924/2021, England/LOND-12FD942/2021, England/LOND-12FD951/2021, England/LOND-12FD960/2021, England/LOND-12FD98E/2021, England/LOND-12FD9AC/2021, England/LOND-12FD9BB/2021, England/LOND-12FD9D9/2021, England/LOND-12FD9F7/2021, England/LOND-12FDA03/2021, England/LOND-12FDA21/2021, England/LOND-12FDA30/2021, England/LOND-12FDA4F/2021, England/LOND-12FDA5E/2021, England/LOND-12FDA7C/2021, England/LOND-12FDA8B/2021, England/LOND-12FDA9A/2021, England/LOND-12FDAA9/2021, England/LOND-12FDAC7/2021, England/LOND-12FDAD6/2021, England/LOND-12FDAE5/2021, England/LOND-12FDAF4/2021, England/LOND-12FDB1F/2021, England/LOND-12FDB2E/2021, England/LOND-12FDB3D/2021, England/LOND-12FDB4C/2021, England/LOND-12FDB5B/2021, England/LOND-12FDB6A/2021, England/LOND-12FDB79/2021, England/LOND-12FDB88/2021, England/LOND-12FDB97/2021, England/LOND-12FDBB5/2021, England/LOND-12FDBC4/2021, England/LOND-12FDBD3/2021, England/LOND-12FDBF1/2021, England/LOND-12FDC0D/2021, England/LOND-12FDC2B/2021, England/LOND-12FDC3A/2021, England/LOND-12FDC49/2021, England/LOND-12FDC58/2021, England/LOND-12FDC67/2021, England/LOND-12FDC85/2021, England/LOND-12FDCA3/2021, England/LOND-12FDCB2/2021, England/LOND-12FDCC1/2021, England/LOND-12FDCD0/2021, England/LOND-12FDCFE/2021, England/LOND-12FDD0A/2021, England/LOND-12FDD28/2021, England/LOND-12FDD37/2021, England/LOND-12FDD46/2021, England/LOND-12FDD55/2021, England/LOND-12FDD73/2021, England/LOND-12FDD82/2021, England/LOND-12FDD91/2021, England/LOND-12FDDBF/2021, England/LOND-12FDDCE/2021, England/LOND-12FDDEC/2021, England/LOND-12FDDF8/2021, England/LOND-12FDE07/2021, England/LOND-12FDE25/2021, England/LOND-12FDE34/2021, England/LOND-12FDE61/2021, England/LOND-12FDE8F/2021, England/LOND-12FDE9E/2021, England/LOND-12FDEAD/2021, England/LOND-12FDEBC/2021, England/LOND-12FDECB/2021, England/LOND-12FDEF8/2021, England/LOND-12FDF04/2021, England/LOND-12FDF13/2021, England/LOND-12FDF22/2021, England/LOND-12FDF7D/2021, England/LOND-12FDFB9/2021, England/LOND-12FDFF5/2021, England/LOND-12FE03D/2021, England/LOND-12FE097/2021, England/LOND-12FE0A6/2021, England/LOND-12FE0B5/2021, England/LOND-12FE0D3/2021, England/LOND-12FE10D/2021, England/LOND-12FE167/2021, England/LOND-12FE185/2021, England/LOND-12FE1EF/2021, England/LOND-12FE20A/2021, England/LOND-12FE219/2021, England/LOND-12FE228/2021, England/LOND-12FE237/2021, England/LOND-12FE264/2021, England/LOND-12FE273/2021, England/LOND-12FE291/2021, England/LOND-12FE2A0/2021, England/LOND-12FE2BF/2021, England/LOND-12FE2CE/2021, England/LOND-12FE2DD/2021, England/LOND-12FE2EC/2021, England/LOND-12FE316/2021, England/LOND-12FE325/2021, England/LOND-12FE334/2021, England/LOND-12FE343/2021, England/LOND-12FE352/2021, England/LOND-12FE361/2021, England/LOND-12FE370/2021, England/LOND-12FE39E/2021, England/LOND-12FE3BC/2021, England/LOND-12FE3CB/2021, England/LOND-12FE3E9/2021, England/LOND-12FE404/2021, England/LOND-12FE413/2021, England/LOND-12FE422/2021, England/LOND-12FE431/2021, England/LOND-12FE46E/2021, England/LOND-12FE48C/2021, England/LOND-12FE49B/2021, England/LOND-12FE4B9/2021, England/LOND-12FE4C8/2021, England/LOND-12FE4E6/2021, England/LOND-12FE501/2021, England/LOND-12FE5C5/2021, England/LOND-12FE5D4/2021, England/LOND-12FE5E3/2021, England/LOND-12FE686/2021, England/LOND-12FE6A4/2021, England/LOND-12FE6B3/2021, England/LOND-12FE6D1/2021, England/LOND-12FE71A/2021, England/LOND-12FE729/2021, England/LOND-12FE738/2021, England/LOND-12FE756/2021, England/LOND-12FE765/2021, England/LOND-12FE774/2021, England/LOND-12FE783/2021, England/LOND-12FE7A1/2021, England/LOND-12FE7B0/2021, England/LOND-12FE7CF/2021, England/LOND-12FE7DE/2021, England/LOND-12FE7ED/2021, England/LOND-12FE808/2021, England/LOND-12FE817/2021, England/LOND-12FE844/2021, England/LOND-12FE853/2021, England/LOND-12FE862/2021, England/LOND-12FE89F/2021, England/LOND-12FE8AE/2021, England/LOND-12FE8BD/2021, England/LOND-12FE8CC/2021, England/LOND-12FE8DB/2021, England/LOND-12FE914/2021, England/LOND-12FE932/2021, England/LOND-12FE941/2021, England/LOND-12FE950/2021, England/LOND-12FE96F/2021, England/LOND-12FE97E/2021, England/LOND-12FE98D/2021, England/LOND-12FE99C/2021, England/LOND-12FE9BA/2021, England/LOND-12FE9D8/2021, England/LOND-12FE9E7/2021, England/LOND-12FE9F6/2021, England/LOND-12FEA5D/2021, England/LOND-12FEA8A/2021, England/LOND-12FEAB7/2021, England/LOND-12FEAC6/2021, England/LOND-12FEAE4/2021, England/LOND-12FEB2D/2021, England/LOND-12FEB3C/2021, England/LOND-12FEB5A/2021, England/LOND-12FEB69/2021, England/LOND-12FEB96/2021, England/LOND-12FEBA5/2021, England/LOND-12FEBC3/2021, England/LOND-12FEBD2/2021, England/LOND-12FEBE1/2021, England/LOND-12FEC57/2021, England/LOND-12FEC66/2021, England/LOND-12FEC75/2021, England/LOND-12FEC84/2021, England/LOND-1336593/2021, England/LOND-13365A2/2021, England/LOND-13365B1/2021, England/LOND-13365EE/2021, England/LOND-13365FD/2021, England/LOND-1336627/2021, England/LOND-1336645/2021, England/LOND-1336654/2021, England/LOND-1336663/2021, England/LOND-1336672/2021, England/LOND-1336690/2021, England/LOND-13366BE/2021, England/LOND-13366CD/2021, England/LOND-13366DC/2021, England/LOND-13366EB/2021, England/LOND-13366FA/2021, England/LOND-1336724/2021, England/LOND-1336733/2021, England/LOND-1336742/2021, England/LOND-1336751/2021, England/LOND-1336760/2021, England/LOND-133677F/2021, England/LOND-133678E/2021, England/LOND-133679D/2021, England/LOND-13367AC/2021, England/LOND-13367BB/2021, England/LOND-13367CA/2021, England/LOND-13367D9/2021, England/LOND-13367E8/2021, England/LOND-13367F7/2021, England/LOND-1336812/2021, England/LOND-1336821/2021, England/LOND-1336830/2021, England/LOND-133684F/2021, England/LOND-133685E/2021, England/LOND-133686D/2021, England/LOND-133689A/2021, England/LOND-13368A9/2021, England/LOND-13368B8/2021, England/LOND-13368C7/2021, England/LOND-13368D6/2021, England/LOND-13368F4/2021, England/LOND-133691F/2021, England/LOND-133693D/2021, England/LOND-133696A/2021, England/LOND-1336979/2021, England/LOND-1336988/2021, England/LOND-1336997/2021, England/LOND-13369A6/2021, England/LOND-13369D3/2021, England/LOND-13369E2/2021, England/LOND-1336A0D/2021, England/LOND-1336A2B/2021, England/LOND-1336A3A/2021, England/LOND-1336A49/2021, England/LOND-1336A58/2021, England/LOND-1336A85/2021, England/LOND-1336A94/2021, England/LOND-1336AB2/2021, England/LOND-1336AC1/2021, England/LOND-1336AD0/2021, England/LOND-1336AFE/2021, England/LOND-1336B0A/2021, England/LOND-1336B19/2021, England/LOND-1336B46/2021, England/LOND-1336B55/2021, England/LOND-1336B73/2021, England/LOND-1336B82/2021, England/LOND-1336B91/2021, England/LOND-1336BCE/2021, England/LOND-1336BDD/2021, England/LOND-1336C25/2021, England/LOND-1336C34/2021, England/LOND-1336C52/2021, England/LOND-1336C61/2021, England/LOND-1336C70/2021, England/LOND-1336C9E/2021, England/LOND-1336CAD/2021, England/LOND-1336CBC/2021, England/LOND-1336CCB/2021, England/LOND-1336CE9/2021, England/LOND-1336CF8/2021, England/LOND-1336D13/2021, England/LOND-1336D31/2021, England/LOND-1336D40/2021, England/LOND-1336D9B/2021, England/LOND-1336E10/2021, England/LOND-1336E4D/2021, England/LOND-1336E5C/2021, England/LOND-1336E6B/2021, England/LOND-1336E7A/2021, England/LOND-1336E89/2021, England/LOND-1336EB6/2021, England/LOND-1336EF2/2021, England/LOND-1336F1D/2021, England/LOND-1336F4A/2021, England/LOND-1336F77/2021, England/LOND-1336FA4/2021, England/LOND-1336FC2/2021, England/LOND-1336FD1/2021, England/LOND-133700A/2021, England/LOND-1337037/2021, England/LOND-1337055/2021, England/LOND-1337064/2021, England/LOND-13370DD/2021, England/LOND-13370EC/2021, England/LOND-13370FB/2021, England/LOND-1337125/2021, England/LOND-1337134/2021, England/LOND-1337152/2021, England/LOND-1337161/2021, England/LOND-1337170/2021, England/LOND-133719E/2021, England/LOND-13371BC/2021, England/LOND-13371CB/2021, England/LOND-13371DA/2021, England/LOND-1337222/2021, England/LOND-133726E/2021, England/LOND-133729B/2021, England/LOND-13372AA/2021, England/LOND-13372B9/2021, England/LOND-13372D7/2021, England/LOND-13372E6/2021, England/LOND-1337310/2021, England/LOND-133734D/2021, England/LOND-133735C/2021, England/LOND-13373A7/2021, England/LOND-13373B6/2021, England/LOND-13373D4/2021, England/LOND-133740E/2021, England/LOND-133743B/2021, England/LOND-1349E29/2020, England/LOND-1349E38/2020, England/LOND-1349E56/2020, England/LOND-1349E65/2020, England/LOND-1349E74/2020, England/LOND-1349E83/2020, England/LOND-1349E92/2020, England/LOND-1349EA1/2020, England/LOND-1349ECF/2020, England/LOND-1349EDE/2020, England/LOND-1349EED/2020, England/LOND-1349EFC/2021, England/LOND-1349F17/2021, England/LOND-1349F26/2021, England/LOND-1349F35/2021, England/LOND-1349F53/2021, England/LOND-1349F62/2020, England/LOND-1349F71/2020, England/LOND-1349FAE/2021, England/LOND-1349FBD/2021, England/LOND-1349FDB/2021, England/LOND-1349FEA/2021, England/LOND-1349FF9/2021, England/LOND-134A013/2021, England/LOND-134A031/2021, England/LOND-134A040/2021, England/LOND-134A06E/2020, England/LOND-134A08C/2020, England/LOND-134A09B/2021, England/LOND-134A0AA/2020, England/LOND-134A0B9/2020, England/LOND-134A0C8/2021, England/LOND-134A0D7/2020, England/LOND-134A0E6/2021, England/LOND-134A101/2021, England/LOND-134A110/2021, England/LOND-134A12F/2020, England/LOND-134A14D/2020, England/LOND-134A16B/2021, England/LOND-134A189/2021, England/LOND-134A198/2021, England/LOND-134A1A7/2021, England/LOND-134A1B6/2020, England/LOND-134A1C5/2020, England/LOND-134A1E3/2020, England/LOND-134A1F2/2020, England/LOND-134A21D/2020, England/LOND-134A23B/2020, England/LOND-134A268/2020, England/LOND-134A277/2020, England/LOND-134A286/2020, England/LOND-134A2C2/2020, England/LOND-134A2D1/2020, England/LOND-134A2E0/2020, England/LOND-134A2FF/2020, England/LOND-134A31A/2020, England/LOND-134A329/2021, England/LOND-134A338/2020, England/LOND-134A347/2020, England/LOND-134A356/2020, England/LOND-134A374/2020, England/LOND-134A3A1/2020, England/LOND-134A3B0/2021, England/LOND-134A3DE/2021, England/LOND-134A3ED/2020, England/LOND-134A408/2020, England/LOND-134A417/2020, England/LOND-134A426/2020, England/LOND-134A435/2020, England/LOND-134A444/2020, England/LOND-134A453/2020, England/LOND-134A471/2020, England/LOND-134A480/2021, England/LOND-134A49F/2020, England/LOND-134A4AE/2020, England/LOND-134A4BD/2020, England/LOND-134A4CC/2020, England/LOND-134A4F9/2021, England/LOND-134A505/2021, England/LOND-134A523/2020, England/LOND-134A532/2021, England/LOND-134A541/2021, England/LOND-134A550/2021, England/LOND-134A56F/2021, England/LOND-134A57E/2021, England/LOND-134A58D/2021, England/LOND-134A59C/2021, England/LOND-134A5F6/2021, England/LOND-134A64E/2021, England/LOND-134A66C/2021, England/LOND-134A699/2021, England/LOND-134A6B7/2021, England/LOND-134A6C6/2021, England/LOND-134A6D5/2021, England/LOND-134A6F3/2021, England/LOND-134A70F/2021, England/LOND-134A71E/2021, England/LOND-134A72D/2021, England/LOND-134A73C/2021, England/LOND-134A75A/2020, England/LOND-134A769/2020, England/LOND-134A778/2020, England/LOND-134A787/2020, England/LOND-134A796/2020, England/LOND-134A7B4/2020, England/LOND-134A7C3/2020, England/LOND-134A7D2/2020, England/LOND-134A7E1/2020, England/LOND-134A7F0/2020, England/LOND-134A80C/2020, England/LOND-134A81B/2020, England/LOND-134A82A/2020, England/LOND-134A839/2021, England/LOND-134A848/2020, England/LOND-134A875/2020, England/LOND-134A893/2021, England/LOND-134A8A2/2021, England/LOND-134A8C0/2021, England/LOND-134C3BE/2021, England/LOND-134C3CD/2021, England/LOND-134C3EB/2021, England/LOND-134C406/2021, England/LOND-134C415/2021, England/LOND-134C424/2021, England/LOND-134C433/2021, England/LOND-134C49D/2021, England/LOND-134C4AC/2021, England/LOND-134C4BB/2021, England/LOND-134C4CA/2021, England/LOND-134C4F7/2021, England/LOND-134C503/2021, England/LOND-134C521/2021, England/LOND-134C530/2021, England/LOND-134C54F/2021, England/LOND-134C55E/2021, England/LOND-134C56D/2021, England/LOND-134C57C/2021, England/LOND-134C58B/2021, England/LOND-134C59A/2021, England/LOND-134C5A9/2021, England/LOND-134C5C7/2021, England/LOND-134C697/2021, England/LOND-134C6C4/2021, England/LOND-134C6E2/2021, England/LOND-134E914/2021, England/LOND-134E923/2021, England/LOND-134E932/2021, England/LOND-135085E/2021, England/LOND-135086D/2021, England/LOND-135087C/2021, England/LOND-135088B/2021, England/LOND-135089A/2021, England/LOND-13508C7/2021, England/LOND-13508D6/2021, England/LOND-13508F4/2021, England/LOND-1350900/2021, England/LOND-135092E/2021, England/LOND-135093D/2021, England/LOND-135095B/2021, England/LOND-1350997/2021, England/LOND-13509B5/2021, England/LOND-13509D3/2021, England/LOND-13509E2/2021, England/LOND-13509F1/2021, England/LOND-1350A0D/2021, England/LOND-1350A1C/2021, England/LOND-1350A3A/2021, England/LOND-1350A76/2021, England/LOND-1350A94/2021, England/LOND-1350AA3/2021, England/LOND-1350AC1/2021, England/LOND-1350B28/2021, England/LOND-1350B46/2021, England/LOND-1350B64/2021, England/LOND-1350B82/2021, England/LOND-1350BBF/2021, England/LOND-1350BDD/2021, England/LOND-1350BFB/2021, England/LOND-1350C16/2021, England/LOND-1350C43/2021, England/LOND-1350C52/2021, England/LOND-1350C61/2021, England/LOND-1350C70/2021, England/LOND-1350C8F/2021, England/LOND-1350C9E/2021, England/LOND-1350CAD/2021, England/LOND-1350CCB/2021, England/LOND-1350CDA/2021, England/LOND-1350CE9/2021, England/LOND-1350D04/2021, England/LOND-1350D22/2021, England/LOND-1350D31/2021, England/LOND-1350D40/2021, England/LOND-1350D7D/2021, England/LOND-1350D8C/2021, England/LOND-1350D9B/2021, England/LOND-1350DAA/2021, England/LOND-1350DB9/2021, England/LOND-1350DD7/2021, England/LOND-1350DE6/2021, England/LOND-1350DF5/2021, England/LOND-1350E01/2021, England/LOND-1350E10/2021, England/LOND-1350E2F/2021, England/LOND-1350E3E/2021, England/LOND-1350E6B/2021, England/LOND-1350E7A/2021, England/LOND-1350E89/2021, England/LOND-1350EA7/2021, England/LOND-1350EC5/2021, England/LOND-1350ED4/2021, England/LOND-1350EE3/2021, England/LOND-1350EF2/2021, England/LOND-1350F0E/2021, England/LOND-1350F1D/2021, England/LOND-1350F2C/2021, England/LOND-1350F3B/2021, England/LOND-1350F4A/2021, England/LOND-1350F59/2021, England/LOND-1350F68/2021, England/LOND-1350F77/2021, England/LOND-1350F86/2021, England/LOND-1350F95/2021, England/LOND-1350FB3/2021, England/LOND-1350FD1/2021, England/LOND-1350FFF/2021, England/LOND-135100A/2021, England/LOND-1351019/2021, England/LOND-1351037/2021, England/LOND-1351046/2021, England/LOND-1351055/2021, England/LOND-1351073/2021, England/LOND-1351082/2021, England/LOND-1351091/2021, England/LOND-13510A0/2021, England/LOND-13510DD/2021, England/LOND-13510EC/2021, England/LOND-13510FB/2021, England/LOND-1351107/2021, England/LOND-1351116/2021, England/LOND-1351125/2021, England/LOND-1351134/2021, England/LOND-1351152/2021, England/LOND-1351161/2021, England/LOND-1351170/2021, England/LOND-135118F/2021, England/LOND-135119E/2021, England/LOND-13511AD/2021, England/LOND-13511BC/2021, England/LOND-13511CB/2021, England/LOND-13511DA/2021, England/LOND-13511E9/2021, England/LOND-13511F8/2021, England/LOND-1351204/2021, England/LOND-1351222/2021, England/LOND-1351231/2021, England/LOND-135125F/2021, England/LOND-135126E/2021, England/LOND-135128C/2021, England/LOND-135129B/2021, England/LOND-13512AA/2021, England/LOND-13512E6/2021, England/LOND-13512F5/2021, England/LOND-1351301/2021, England/LOND-135132F/2021, England/LOND-135133E/2021, England/LOND-135134D/2021, England/LOND-135135C/2021, England/LOND-135136B/2021, England/LOND-135137A/2021, England/LOND-13513A7/2021, England/LOND-13513B6/2021, England/LOND-13513E3/2021, England/LOND-135143B/2021, England/LOND-1351459/2021, England/LOND-1351486/2021, England/LOND-1351495/2021, England/LOND-13514A4/2021, England/LOND-13514E0/2021, England/LOND-13514FF/2021, England/LOND-135150B/2021, England/LOND-135151A/2021, England/LOND-1351529/2021, England/LOND-1351556/2021, England/LOND-1351565/2021, England/LOND-1351574/2021, England/LOND-1351583/2021, England/LOND-1351592/2021, England/LOND-13515A1/2021, England/LOND-13515B0/2021, England/LOND-13515CF/2021, England/LOND-13515DE/2021, England/LOND-13515FC/2021, England/LOND-1351608/2021, England/LOND-1351617/2021, England/LOND-1351635/2021, England/LOND-1351644/2021, England/LOND-1351653/2021, England/LOND-1351680/2021, England/LOND-135169F/2021, England/LOND-13516BD/2021, England/LOND-13516DB/2021, England/LOND-13516EA/2021, England/LOND-13516F9/2021, England/LOND-1351705/2021, England/LOND-1351714/2021, England/LOND-1351732/2021, England/LOND-1351750/2021, England/LOND-135176F/2021, England/LOND-135178D/2021, England/LOND-135179C/2021, England/LOND-13517AB/2021, England/LOND-13517C9/2021, England/LOND-13517D8/2021, England/LOND-13517E7/2021, England/LOND-13517F6/2021, England/LOND-1351802/2021, England/LOND-1351820/2021, England/LOND-135183F/2021, England/LOND-135184E/2021, England/LOND-135185D/2021, England/LOND-135186C/2021, England/LOND-135187B/2021, England/LOND-135188A/2021, England/LOND-1351899/2021, England/LOND-13518A8/2021, England/LOND-13518C6/2021, England/LOND-13518D5/2021, England/LOND-13518E4/2021, England/LOND-135190F/2021, England/LOND-135191E/2021, England/LOND-135193C/2021, England/LOND-135195A/2021, England/LOND-1351996/2021, England/LOND-13519A5/2021, England/LOND-13519B4/2021, England/LOND-13519C3/2021, England/LOND-13519D2/2021, England/LOND-13519E1/2021, England/LOND-13519F0/2021, England/LOND-1351A0C/2021, England/LOND-1351A1B/2021, England/LOND-1351A2A/2021, England/LOND-1351A39/2021, England/LOND-1351A48/2021, England/LOND-1351A57/2021, England/LOND-1351A66/2021, England/LOND-1351A75/2021, England/LOND-1351A93/2021, England/LOND-1351AA2/2021, England/LOND-1351AB1/2021, England/LOND-1351AEE/2021, England/LOND-1351AFD/2021, England/LOND-1351B09/2021, England/LOND-1351B18/2021, England/LOND-1351B27/2021, England/LOND-1351B36/2021, England/LOND-1351B45/2021, England/LOND-1351B54/2021, England/LOND-1351B63/2021, England/LOND-1351B81/2021, England/LOND-1351B90/2021, England/LOND-1351BBE/2021, England/LOND-1351BCD/2021, England/LOND-1351BDC/2021, England/LOND-1351BEB/2021, England/LOND-1351BFA/2021, England/LOND-1351C06/2021, England/LOND-1351C24/2021, England/LOND-1351C33/2021, England/LOND-1351C42/2021, England/LOND-1351C60/2021, England/LOND-1351C7F/2021, England/LOND-1351C9D/2021, England/LOND-1351CAC/2021, England/LOND-1351CBB/2021, England/LOND-1351CCA/2021, England/LOND-1351CE8/2021, England/LOND-1351D21/2021, England/LOND-1351D30/2021, England/LOND-1351D4F/2021, England/LOND-1351D5E/2021, England/LOND-1351D7C/2021, England/LOND-1351D9A/2021, England/LOND-1351DA9/2021, England/LOND-1351DC7/2021, England/LOND-1351DE5/2021, England/LOND-1351DF4/2021, England/LOND-1351E00/2021, England/LOND-1351E1F/2021, England/LOND-1351E2E/2021, England/LOND-1351E4C/2021, England/LOND-1351E5B/2021, England/LOND-1351E6A/2021, England/LOND-1351EA6/2021, England/LOND-1351EB5/2021, England/LOND-1351EC4/2021, England/LOND-1351ED3/2021, England/LOND-1351EE2/2021, England/LOND-1351EF1/2021, England/LOND-1351F0D/2021, England/LOND-1351F2B/2021, England/LOND-1351F67/2021, England/LOND-1351FA3/2021, England/LOND-1351FB2/2021, England/LOND-1351FC1/2021, England/LOND-1351FD0/2021, England/LOND-1351FEF/2021, England/LOND-1351FFE/2021, England/LOND-1352009/2021, England/LOND-1352018/2021, England/LOND-1352027/2021, England/LOND-1352036/2021, England/LOND-1352045/2021, England/LOND-1352054/2021, England/LOND-1352063/2021, England/LOND-1352072/2021, England/LOND-1352081/2021, England/LOND-1352090/2021, England/LOND-13520AF/2021, England/LOND-13520CD/2021, England/LOND-13520DC/2021, England/LOND-13520EB/2021, England/LOND-1352106/2021, England/LOND-1352115/2021, England/LOND-1352124/2021, England/LOND-1352133/2021, England/LOND-1352142/2021, England/LOND-1352151/2021, England/LOND-1352160/2021, England/LOND-135217F/2021, England/LOND-135218E/2021, England/LOND-135219D/2021, England/LOND-13521AC/2021, England/LOND-13521BB/2021, England/LOND-13521CA/2021, England/LOND-13521E8/2021, England/LOND-13521F7/2021, England/LOND-1352212/2021, England/LOND-1352221/2021, England/LOND-1352230/2021, England/LOND-135224F/2021, England/LOND-135225E/2021, England/LOND-135226D/2021, England/LOND-135227C/2021, England/LOND-135228B/2021, England/LOND-13522A9/2021, England/LOND-13522C7/2021, England/LOND-13522D6/2021, England/LOND-13522F4/2021, England/LOND-1352300/2021, England/LOND-135231F/2021, England/LOND-135232E/2021, England/LOND-135234C/2021, England/LOND-135235B/2021, England/LOND-1352379/2021, England/LOND-1352388/2021, England/LOND-1352397/2021, England/LOND-13523A6/2021, England/LOND-13523B5/2021, England/LOND-13523C4/2021, England/LOND-13523D3/2021, England/LOND-13523E2/2021, England/LOND-13523F1/2021, England/LOND-135240D/2021, England/LOND-135242B/2021, England/LOND-135243A/2021, England/LOND-1352449/2021, England/LOND-1352458/2021, England/LOND-1352467/2021, England/LOND-1352476/2021, England/LOND-1352485/2021, England/LOND-1352494/2021, England/LOND-13524B2/2021, England/LOND-13524D0/2021, England/LOND-13524FE/2021, England/LOND-135250A/2021, England/LOND-1352519/2021, England/LOND-1352528/2021, England/LOND-1352546/2021, England/LOND-1352591/2021, England/LOND-1352625/2021, England/LOND-1352652/2021, England/LOND-1352661/2021, England/LOND-135269E/2021, England/LOND-13526AD/2021, England/LOND-13526BC/2021, England/LOND-13526CB/2021, England/LOND-13526DA/2021, England/LOND-13526E9/2021, England/LOND-13526F8/2021, England/LOND-1352722/2021, England/LOND-1352731/2021, England/LOND-135275F/2021, England/LOND-135276E/2021, England/LOND-135277D/2021, England/LOND-135279B/2021, England/LOND-13527B9/2021, England/LOND-13527C8/2021, England/LOND-13527E6/2021, England/LOND-1352801/2021, England/LOND-1352810/2021, England/LOND-135283E/2021, England/LOND-135286B/2021, England/LOND-135287A/2021, England/LOND-1352889/2021, England/LOND-13528D4/2021, England/LOND-13528E3/2021, England/LOND-135290E/2021, England/LOND-135291D/2021, England/LOND-135292C/2021, England/LOND-135293B/2021, England/LOND-1352977/2021, England/LOND-1352986/2021, England/LOND-13529C2/2021, England/LOND-13529D1/2021, England/LOND-13529E0/2021, England/LOND-1352A38/2021, England/LOND-1352A47/2021, England/LOND-1352A56/2021, England/LOND-1352A65/2021, England/LOND-1352A74/2021, England/LOND-1352A83/2021, England/LOND-1352AA1/2021, England/LOND-1352ACF/2021, England/LOND-1352ADE/2021, England/LOND-1352AED/2021, England/LOND-1352AFC/2021, England/LOND-1352B08/2021, England/LOND-1352B26/2021, England/LOND-1352B35/2021, England/LOND-1352B44/2021, England/LOND-1352B53/2021, England/LOND-1352B71/2021, England/LOND-1352B80/2021, England/LOND-1352B9F/2021, England/LOND-1352BBD/2021, England/LOND-1352BCC/2021, England/LOND-1352BDB/2021, England/LOND-1352BF9/2021, England/LOND-1352C05/2021, England/LOND-1352C14/2021, England/LOND-1352C23/2021, England/LOND-1352C32/2021, England/LOND-1352C50/2021, England/LOND-1352C7E/2021, England/LOND-1352C8D/2021, England/LOND-1352C9C/2021, England/LOND-1352CAB/2021, England/LOND-1352CC9/2021, England/LOND-1352CD8/2021, England/LOND-1352CE7/2021, England/LOND-1352CF6/2021, England/LOND-1352D02/2021, England/LOND-1352D20/2021, England/LOND-1352D5D/2021, England/LOND-1352D6C/2021, England/LOND-1352DA8/2021, England/LOND-1352DB7/2021, England/LOND-1352DC6/2021, England/LOND-1352DD5/2021, England/LOND-1352E1E/2021, England/LOND-1352E2D/2021, England/LOND-1352E3C/2021, England/LOND-1352E4B/2021, England/LOND-1352E5A/2021, England/LOND-1352E78/2021, England/LOND-1352E87/2021, England/LOND-1352E96/2021, England/LOND-1352EA5/2021, England/LOND-1352EB4/2021, England/LOND-1352EC3/2021, England/LOND-1352ED2/2021, England/LOND-1352EF0/2021, England/LOND-1352F0C/2021, England/LOND-1352F2A/2021, England/LOND-1352F57/2021, England/LOND-1352F66/2021, England/LOND-1352F75/2021, England/LOND-1352F84/2021, England/LOND-1352F93/2021, England/LOND-1352FA2/2021, England/LOND-1352FB1/2021, England/LOND-1352FDF/2021, England/LOND-1352FEE/2021, England/LOND-1353008/2021, England/LOND-1353035/2021, England/LOND-1353044/2021, England/LOND-1353053/2021, England/LOND-1353062/2021, England/LOND-1353080/2021, England/LOND-135309F/2021, England/LOND-13530BD/2021, England/LOND-13530CC/2021, England/LOND-13530DB/2021, England/LOND-13530EA/2021, England/LOND-13530F9/2021, England/LOND-1353123/2021, England/LOND-1353132/2021, England/LOND-1353141/2021, England/LOND-1353150/2021, England/LOND-135316F/2021, England/LOND-135317E/2021, England/LOND-135318D/2021, England/LOND-13531AB/2021, England/LOND-13531D8/2021, England/LOND-13531E7/2021, England/LOND-13531F6/2021, England/LOND-135323F/2021, England/LOND-135324E/2021, England/LOND-135326C/2021, England/LOND-135328A/2021, England/LOND-13532A8/2021, England/LOND-13532C6/2021, England/LOND-13532D5/2021, England/LOND-13532F3/2021, England/LOND-135330F/2021, England/LOND-135331E/2021, England/LOND-135332D/2021, England/LOND-135333C/2021, England/LOND-135334B/2021, England/LOND-135335A/2021, England/LOND-1353369/2021, England/LOND-1353396/2021, England/LOND-13533A5/2021, England/LOND-13533B4/2021, England/LOND-13533D2/2021, England/LOND-13533E1/2021, England/LOND-13533F0/2021, England/LOND-135340C/2021, England/LOND-135341B/2021, England/LOND-135342A/2021, England/LOND-1353439/2021, England/LOND-1353448/2021, England/LOND-1353457/2021, England/LOND-1353466/2021, England/LOND-1353475/2021, England/LOND-1353484/2021, England/LOND-1353493/2021, England/LOND-13534A2/2021, England/LOND-13534C0/2021, England/LOND-13534DF/2021, England/LOND-1353509/2021, England/LOND-1353518/2021, England/LOND-1353527/2021, England/LOND-1353536/2021, England/LOND-1353545/2021, England/LOND-1353554/2021, England/LOND-1353563/2021, England/LOND-1353581/2021, England/LOND-13535AF/2021, England/LOND-13535BE/2021, England/LOND-13535CD/2021, England/LOND-13535DC/2021, England/LOND-1353615/2021, England/LOND-1353624/2021, England/LOND-1353651/2021, England/LOND-135367F/2021, England/LOND-135368E/2021, England/LOND-135369D/2021, England/LOND-13536BB/2021, England/LOND-13536CA/2021, England/LOND-13536D9/2021, England/LOND-13536E8/2021, England/LOND-1353712/2021, England/LOND-1353721/2021, England/LOND-135374F/2021, England/LOND-135377C/2021, England/LOND-135378B/2021, England/LOND-13537A9/2021, England/LOND-13537C7/2021, England/LOND-13537F4/2021, England/LOND-135381F/2021, England/LOND-135384C/2021, England/LOND-135386A/2021, England/LOND-1353879/2021, England/LOND-1353897/2021, England/LOND-13538A6/2021, England/LOND-13538B5/2021, England/LOND-13538D3/2021, England/LOND-135390D/2021, England/LOND-135391C/2021, England/LOND-135393A/2021, England/LOND-1353949/2021, England/LOND-1353958/2021, England/LOND-1353976/2021, England/LOND-1353985/2021, England/LOND-13539A3/2021, England/LOND-13539D0/2021, England/LOND-13539EF/2021, England/LOND-1353A0A/2021, England/LOND-1353A28/2021, England/LOND-1353A46/2021, England/LOND-1353A64/2021, England/LOND-1353A82/2021, England/LOND-1353ACE/2021, England/LOND-1353AEC/2021, England/LOND-1353B07/2021, England/LOND-1353B16/2021, England/LOND-1353B43/2021, England/LOND-1353B52/2021, England/LOND-1353B70/2021, England/LOND-1353B8F/2021, England/LOND-1353B9E/2021, England/LOND-1353BAD/2021, England/LOND-1353BDA/2021, England/LOND-1353BE9/2021, England/LOND-1353BF8/2021, England/LOND-1353C04/2021, England/LOND-1353C13/2021, England/LOND-1353C22/2021, England/LOND-1353C5F/2021, England/LOND-1353C6E/2021, England/LOND-1353C7D/2021, England/LOND-1353C8C/2021, England/LOND-1353C9B/2021, England/LOND-1353CAA/2021, England/LOND-1353CB9/2021, England/LOND-1353CE6/2021, England/LOND-1353CF5/2021, England/LOND-1353D01/2021, England/LOND-1353D10/2021, England/LOND-1353D5C/2021, England/LOND-1353D7A/2021, England/LOND-1353D89/2021, England/LOND-1353D98/2021, England/LOND-1353DA7/2021, England/LOND-1353DB6/2021, England/LOND-1353DC5/2021, England/LOND-1353DD4/2021, England/LOND-1353DE3/2021, England/LOND-1353DF2/2021, England/LOND-1353E0E/2021, England/LOND-1353E1D/2021, England/LOND-1353E3B/2021, England/LOND-1353E4A/2021, England/LOND-1353E68/2021, England/LOND-1353E86/2021, England/LOND-1353E95/2021, England/LOND-1353EA4/2021, England/LOND-1353EB3/2021, England/LOND-1353EC2/2021, England/LOND-1353ED1/2021, England/LOND-1353EE0/2021, England/LOND-1353EFF/2021, England/LOND-1353F0B/2021, England/LOND-1353F1A/2021, England/LOND-1353F29/2021, England/LOND-1353F38/2021, England/LOND-1353F47/2021, England/LOND-1353F56/2021, England/LOND-1353F65/2021, England/LOND-1353F74/2021, England/LOND-1353F83/2021, England/LOND-1353F92/2021, England/LOND-1353FB0/2021, England/LOND-1353FDE/2021, England/LOND-1353FED/2021, England/LOND-1353FFC/2021, England/LOND-1354007/2021, England/LOND-1354025/2021, England/LOND-1354043/2021, England/LOND-1354052/2021, England/LOND-1354061/2021, England/LOND-1354070/2021, England/LOND-135408F/2021, England/LOND-135409E/2021, England/LOND-13540BC/2021, England/LOND-13540CB/2021, England/LOND-13540DA/2021, England/LOND-13540E9/2021, England/LOND-13540F8/2021, England/LOND-1354104/2021, England/LOND-1354113/2021, England/LOND-1354131/2021, England/LOND-135416E/2021, England/LOND-135417D/2021, England/LOND-135418C/2021, England/LOND-135419B/2021, England/LOND-13541AA/2021, England/LOND-13541B9/2021, England/LOND-13541E6/2021, England/LOND-1354201/2021, England/LOND-1354210/2021, England/LOND-135422F/2021, England/LOND-135423E/2021, England/LOND-135424D/2021, England/LOND-135425C/2021, England/LOND-1354289/2021, England/LOND-1354298/2021, England/LOND-13542A7/2021, England/LOND-13542B6/2021, England/LOND-13542D4/2021, England/LOND-13542F2/2021, England/LOND-135430E/2021, England/LOND-135433B/2021, England/LOND-1354359/2021, England/LOND-1354368/2021, England/LOND-1354377/2021, England/LOND-1354386/2021, England/LOND-1354395/2021, England/LOND-13543A4/2021, England/LOND-13543C2/2021, England/LOND-13543D1/2021, England/LOND-13543E0/2021, England/LOND-13543FF/2021, England/LOND-135440B/2021, England/LOND-135441A/2021, England/LOND-1354429/2021, England/LOND-1354438/2021, England/LOND-1354447/2021, England/LOND-1354456/2021, England/LOND-1354465/2021, England/LOND-1354474/2021, England/LOND-1354483/2021, England/LOND-1354492/2021, England/LOND-13544A1/2021, England/LOND-13544CF/2021, England/LOND-13544FC/2021, England/LOND-1354544/2021, England/LOND-1354553/2021, England/LOND-1354571/2021, England/LOND-13545AE/2021, England/LOND-13545BD/2021, England/LOND-13545CC/2021, England/LOND-13545DB/2021, England/LOND-1354605/2021, England/LOND-1354632/2021, England/LOND-1354641/2021, England/LOND-1354650/2021, England/LOND-13546AB/2021, England/LOND-135D6B1/2021, England/LOND-135D6DF/2021, England/LOND-135D6FD/2021, England/LOND-135D718/2021, England/LOND-135D727/2021, England/LOND-135D736/2021, England/LOND-135D754/2021, England/LOND-135D763/2021, England/LOND-135D781/2021, England/LOND-135D7CD/2021, England/LOND-135D806/2021, England/LOND-135D824/2021, England/LOND-135D833/2021, England/LOND-135D842/2021, England/LOND-135D851/2021, England/LOND-135D860/2021, England/LOND-135D87F/2021, England/LOND-135D88E/2021, England/LOND-135D89D/2021, England/LOND-135D8AC/2021, England/LOND-135D8CA/2021, England/LOND-135D8F7/2021, England/LOND-135D903/2021, England/LOND-135D912/2021, England/LOND-135D921/2021, England/LOND-135D94F/2021, England/LOND-135D95E/2021, England/LOND-135D96D/2021, England/LOND-135D9A9/2021, England/LOND-135D9B8/2021, England/LOND-135D9C7/2021, England/LOND-135D9F4/2021, England/LOND-135DA79/2021, England/LOND-135DAB5/2021, England/LOND-135DAD3/2021, England/LOND-135DB1C/2021, England/LOND-135DB67/2021, England/LOND-135DB76/2021, England/LOND-135DB85/2021, England/LOND-135DBA3/2021, England/LOND-135DBD0/2021, England/LOND-135DBEF/2021, England/LOND-135DBFE/2021, England/LOND-135DC19/2021, England/LOND-135DC28/2021, England/LOND-135DC46/2021, England/LOND-135DC73/2021, England/LOND-135DC82/2021, England/LOND-135DC91/2021, England/LOND-135DCA0/2021, England/LOND-135DCBF/2021, England/LOND-135DCCE/2021, England/LOND-135DCFB/2021, England/LOND-135DD07/2021, England/LOND-135DD34/2021, England/LOND-135DD43/2021, England/LOND-135DD70/2021, England/LOND-135DD9E/2021, England/LOND-135DDAD/2021, England/LOND-135DDBC/2021, England/LOND-135DDCB/2021, England/LOND-135DDE9/2021, England/LOND-135DDF8/2021, England/LOND-135DE04/2021, England/LOND-135DE22/2021, England/LOND-135DE31/2021, England/LOND-135DE40/2021, England/LOND-135DE5F/2021, England/LOND-135DE6E/2021, England/LOND-135DE8C/2021, England/LOND-135DE9B/2021, England/LOND-135DEAA/2021, England/LOND-135DEC8/2021, England/LOND-135DED7/2021, England/LOND-135DEE6/2021, England/LOND-135DEF5/2021, England/LOND-135DF10/2021, England/LOND-135DF3E/2021, England/LOND-135DF4D/2021, England/LOND-135DF5C/2021, England/LOND-135DF6B/2021, England/LOND-135DF7A/2021, England/LOND-135DF98/2021, England/LOND-135DFA7/2021, England/LOND-135DFB6/2021, England/LOND-135DFC5/2021, England/LOND-135DFD4/2021, England/LOND-135DFE3/2021, England/LOND-135E00D/2021, England/LOND-135E03A/2021, England/LOND-135E067/2021, England/LOND-135E076/2021, England/LOND-135E094/2021, England/LOND-135E0A3/2021, England/LOND-135E0EF/2021, England/LOND-135E0FE/2021, England/LOND-135E10A/2021, England/LOND-135E128/2021, England/LOND-135E137/2021, England/LOND-135E155/2021, England/LOND-135E173/2021, England/LOND-135E191/2021, England/LOND-135E1A0/2021, England/LOND-135E1FB/2021, England/LOND-135E216/2021, England/LOND-135E225/2021, England/LOND-135E234/2021, England/LOND-135E243/2021, England/LOND-135E261/2021, England/LOND-135E270/2021, England/LOND-135E2AD/2021, England/LOND-135E2BC/2021, England/LOND-135E2E9/2021, England/LOND-135E2F8/2021, England/LOND-135E304/2021, England/LOND-135E313/2021, England/LOND-135E331/2021, England/LOND-135E340/2021, England/LOND-135E35F/2021, England/LOND-135E37D/2021, England/LOND-135E38C/2021, England/LOND-135E39B/2021, England/LOND-135E3AA/2021, England/LOND-135E3B9/2021, England/LOND-135E3D7/2021, England/LOND-135E3E6/2021, England/LOND-135E3F5/2021, England/LOND-135E401/2021, England/LOND-135E410/2021, England/LOND-135E42F/2021, England/LOND-135E43E/2021, England/LOND-135E44D/2021, England/LOND-135E47A/2021, England/LOND-135E489/2021, England/LOND-135E498/2021, England/LOND-135E4B6/2021, England/LOND-135E4D4/2021, England/LOND-135E4E3/2021, England/LOND-135E4F2/2021, England/LOND-135E51D/2021, England/LOND-135E53B/2021, England/LOND-135E559/2021, England/LOND-135E586/2021, England/LOND-135E595/2021, England/LOND-135E5A4/2021, England/LOND-135E5B3/2021, England/LOND-135E5C2/2021, England/LOND-135E5D1/2021, England/LOND-135E5FF/2021, England/LOND-135E60B/2021, England/LOND-135E629/2021, England/LOND-135E638/2021, England/LOND-135E665/2021, England/LOND-135E683/2021, England/LOND-135E6B0/2021, England/LOND-135E6CF/2021, England/LOND-135E6DE/2021, England/LOND-135E6FC/2021, England/LOND-135E708/2021, England/LOND-135E744/2021, England/LOND-135E753/2021, England/LOND-135E762/2021, England/LOND-135E771/2021, England/LOND-135E780/2021, England/LOND-135E79F/2021, England/LOND-135E7BD/2021, England/LOND-135E7DB/2021, England/LOND-135E7EA/2021, England/LOND-135E7F9/2021, England/LOND-135E805/2021, England/LOND-135E823/2021, England/LOND-135E832/2021, England/LOND-135E8AB/2021, England/LOND-135E8BA/2021, England/LOND-135E8C9/2021, England/LOND-135E8D8/2021, England/LOND-135E8E7/2021, England/LOND-135E8F6/2021, England/LOND-135E902/2021, England/LOND-135E911/2021, England/LOND-135E920/2021, England/LOND-135E93F/2021, England/LOND-135E96C/2021, England/LOND-135E97B/2021, England/LOND-135E999/2021, England/LOND-135E9B7/2021, England/LOND-135E9C6/2021, England/LOND-135E9D5/2021, England/LOND-135E9F3/2021, England/LOND-135EA1E/2021, England/LOND-135EA2D/2021, England/LOND-135EA3C/2021, England/LOND-135EA5A/2021, England/LOND-135EA69/2021, England/LOND-135EA78/2021, England/LOND-135EAA5/2021, England/LOND-135EAB4/2021, England/LOND-135EAC3/2021, England/LOND-135EAE1/2021, England/LOND-135EAF0/2021, England/LOND-135EB0C/2021, England/LOND-135EB1B/2021, England/LOND-135EB2A/2021, England/LOND-135EB39/2021, England/LOND-135EB48/2021, England/LOND-135EB57/2021, England/LOND-135EB66/2021, England/LOND-135EB75/2021, England/LOND-135EB84/2021, England/LOND-135EB93/2021, England/LOND-135EBA2/2021, England/LOND-135EBB1/2021, England/LOND-135EBC0/2021, England/LOND-135EBDF/2021, England/LOND-135EBEE/2021, England/LOND-135EC18/2021, England/LOND-135EC27/2021, England/LOND-135EC36/2021, England/LOND-135EC45/2021, England/LOND-135EC63/2021, England/LOND-135EC90/2021, England/LOND-135ECAF/2021, England/LOND-135ECBE/2021, England/LOND-135ECCD/2021, England/LOND-135ECFA/2021, England/LOND-135ED06/2021, England/LOND-135ED24/2021, England/LOND-135ED33/2021, England/LOND-135ED42/2021, England/LOND-135ED51/2021, England/LOND-135ED60/2021, England/LOND-135ED7F/2021, England/LOND-135ED8E/2021, England/LOND-135EDAC/2021, England/LOND-135EDBB/2021, England/LOND-135EDCA/2021, England/LOND-135EDD9/2021, England/LOND-135EDE8/2021, England/LOND-135EDF7/2021, England/LOND-135EE03/2021, England/LOND-135EE12/2021, England/LOND-135EE21/2021, England/LOND-135EE5E/2021, England/LOND-135EE6D/2021, England/LOND-135EE7C/2021, England/LOND-135EE8B/2021, England/LOND-135EE9A/2021, England/LOND-135EEB8/2021, England/LOND-135EEC7/2021, England/LOND-135EED6/2021, England/LOND-135EEE5/2021, England/LOND-135EEF4/2021, England/LOND-135EF00/2021, England/LOND-135EF1F/2021, England/LOND-135EF2E/2021, England/LOND-135EF4C/2021, England/LOND-135EF5B/2021, England/LOND-135EF6A/2021, England/LOND-135EF97/2021, England/LOND-135EFC4/2021, England/LOND-135EFD3/2021, England/LOND-135EFE2/2021, England/LOND-135EFF1/2021, England/LOND-135F01B/2021, England/LOND-135F039/2021, England/LOND-135F048/2021, England/LOND-135F066/2021, England/LOND-135F075/2021, England/LOND-135F084/2021, England/LOND-135F093/2021, England/LOND-135F0A2/2021, England/LOND-135F0B1/2021, England/LOND-135F0C0/2021, England/LOND-135F0DF/2021, England/LOND-135F109/2021, England/LOND-135F118/2021, England/LOND-135F136/2021, England/LOND-135F145/2021, England/LOND-135F154/2021, England/LOND-135F181/2021, England/LOND-135F1AF/2021, England/LOND-135F1CD/2021, England/LOND-135F1FA/2021, England/LOND-135F206/2021, England/LOND-135F215/2021, England/LOND-135F224/2021, England/LOND-135F233/2021, England/LOND-135F242/2021, England/LOND-135F251/2021, England/LOND-135F260/2021, England/LOND-135F29D/2021, England/LOND-135F2AC/2021, England/LOND-135F2BB/2021, England/LOND-135F2E8/2021, England/LOND-135F2F7/2021, England/LOND-135F312/2021, England/LOND-135F321/2021, England/LOND-135F330/2021, England/LOND-135F34F/2021, England/LOND-135F36D/2021, England/LOND-135F37C/2021, England/LOND-135F3A9/2021, England/LOND-135F3B8/2021, England/LOND-135F3C7/2021, England/LOND-135F3E5/2021, England/LOND-135F3F4/2021, England/LOND-135F400/2021, England/LOND-135F41F/2021, England/LOND-135F43D/2021, England/LOND-135F44C/2021, England/LOND-135F46A/2021, England/LOND-135F479/2021, England/LOND-135F488/2021, England/LOND-135F4A6/2021, England/LOND-135F4B5/2021, England/LOND-135F4C4/2021, England/LOND-135F4F1/2021, England/LOND-135F50D/2021, England/LOND-135F52B/2021, England/LOND-135F53A/2021, England/LOND-135F549/2021, England/LOND-135F594/2021, England/LOND-135F5B2/2021, England/LOND-135F5C1/2021, England/LOND-135F5EF/2021, England/LOND-135F60A/2021, England/LOND-135F619/2021, England/LOND-135F628/2021, England/LOND-135F637/2021, England/LOND-135F646/2021, England/LOND-135F655/2021, England/LOND-135F664/2021, England/LOND-135F673/2021, England/LOND-135F691/2021, England/LOND-135F6BF/2021, England/LOND-135F6CE/2021, England/LOND-135F707/2021, England/LOND-135F716/2021, England/LOND-135F725/2021, England/LOND-135F743/2021, England/LOND-135F761/2021, England/LOND-135F770/2021, England/LOND-135F78F/2021, England/LOND-135F79E/2021, England/LOND-135F7AD/2021, England/LOND-135F7BC/2021, England/LOND-135F7CB/2021, England/LOND-135F7DA/2021, England/LOND-135F7F8/2021, England/LOND-135F804/2021, England/LOND-135F822/2021, England/LOND-135F831/2021, England/LOND-135F840/2021, England/LOND-135F87D/2021, England/LOND-135F88C/2021, England/LOND-135F89B/2021, England/LOND-135F8AA/2021, England/LOND-135F8E6/2021, England/LOND-135F8F5/2021, England/LOND-135F901/2021, England/LOND-135F93E/2021, England/LOND-135F96B/2021, England/LOND-135F989/2021, England/LOND-135F998/2021, England/LOND-135F9A7/2021, England/LOND-135F9B6/2021, England/LOND-135F9C5/2021, England/LOND-135F9D4/2021, England/LOND-135F9E3/2021, England/LOND-135F9F2/2021, England/LOND-135FA1D/2021, England/LOND-135FA3B/2021, England/LOND-135FA59/2021, England/LOND-135FA68/2021, England/LOND-135FA77/2021, England/LOND-135FA86/2021, England/LOND-135FA95/2021, England/LOND-135FAB3/2021, England/LOND-135FAC2/2021, England/LOND-135FAD1/2021, England/LOND-135FAE0/2021, England/LOND-135FAFF/2021, England/LOND-135FB0B/2021, England/LOND-135FB1A/2021, England/LOND-135FB38/2021, England/LOND-135FB47/2021, England/LOND-135FB56/2021, England/LOND-135FB65/2021, England/LOND-135FB74/2021, England/LOND-135FB83/2021, England/LOND-135FB92/2021, England/LOND-135FBA1/2021, England/LOND-135FBB0/2021, England/LOND-135FBCF/2021, England/LOND-135FBFC/2021, England/LOND-135FC08/2021, England/LOND-135FC17/2021, England/LOND-135FC26/2021, England/LOND-135FC35/2021, England/LOND-135FC44/2021, England/LOND-135FC53/2021, England/LOND-135FC62/2021, England/LOND-135FC71/2021, England/LOND-135FC80/2021, England/LOND-135FCBD/2021, England/LOND-135FCCC/2021, England/LOND-135FCDB/2021, England/LOND-135FCEA/2021, England/LOND-135FCF9/2021, England/LOND-135FD05/2021, England/LOND-135FD14/2021, England/LOND-135FD32/2021, England/LOND-135FD41/2021, England/LOND-135FD50/2021, England/LOND-135FD6F/2021, England/LOND-135FD8D/2021, England/LOND-135FD9C/2021, England/LOND-135FDBA/2021, England/LOND-135FDD8/2021, England/LOND-135FDE7/2021, England/LOND-135FE02/2021, England/LOND-135FE11/2021, England/LOND-135FE20/2021, England/LOND-135FE3F/2021, England/LOND-135FE6C/2021, England/LOND-135FE7B/2021, England/LOND-135FE99/2021, England/LOND-135FEA8/2021, England/LOND-135FEB7/2021, England/LOND-135FEE4/2021, England/LOND-135FEF3/2021, England/LOND-135FF2D/2021, England/LOND-135FF3C/2021, England/LOND-135FF4B/2021, England/LOND-135FF5A/2021, England/LOND-135FF69/2021, England/LOND-135FF78/2021, England/LOND-135FF87/2021, England/LOND-135FF96/2021, England/LOND-135FFA5/2021, England/LOND-135FFB4/2021, England/LOND-135FFC3/2021, England/LOND-135FFD2/2021, England/LOND-135FFE1/2021, England/LOND-135FFF0/2021, England/LOND-1360017/2021, England/LOND-1360026/2021, England/LOND-1360035/2021, England/LOND-1360044/2021, England/LOND-1360062/2021, England/LOND-1360071/2021, England/LOND-1360080/2021, England/LOND-136009F/2021, England/LOND-13600AE/2021, England/LOND-13600BD/2021, England/LOND-13600CC/2021, England/LOND-13600EA/2021, England/LOND-13600F9/2021, England/LOND-1360105/2021, England/LOND-1360123/2021, England/LOND-1360132/2021, England/LOND-1360150/2021, England/LOND-136017E/2021, England/LOND-136018D/2021, England/LOND-136019C/2021, England/LOND-13601C9/2021, England/LOND-13601E7/2021, England/LOND-1360202/2021, England/LOND-1360211/2021, England/LOND-1360220/2021, England/LOND-136023F/2021, England/LOND-136024E/2021, England/LOND-136025D/2021, England/LOND-1360299/2021, England/LOND-13602B7/2021, England/LOND-13602C6/2021, England/LOND-13602E4/2021, England/LOND-136030F/2021, England/LOND-136031E/2021, England/LOND-136032D/2021, England/LOND-136033C/2021, England/LOND-136034B/2021, England/LOND-136035A/2021, England/LOND-1360369/2021, England/LOND-1360378/2021, England/LOND-1360387/2021, England/LOND-1360396/2021, England/LOND-13603A5/2021, England/LOND-13603B4/2021, England/LOND-13603C3/2021, England/LOND-13603D2/2021, England/LOND-13603E1/2021, England/LOND-13603F0/2021, England/LOND-136040C/2021, England/LOND-136041B/2021, England/LOND-136042A/2021, England/LOND-1360448/2021, England/LOND-1360457/2021, England/LOND-1360466/2021, England/LOND-1360475/2021, England/LOND-1360484/2021, England/LOND-1360493/2021, England/LOND-13604B1/2021, England/LOND-13604C0/2021, England/LOND-13604DF/2021, England/LOND-1360509/2021, England/LOND-1360518/2021, England/LOND-1360527/2021, England/LOND-1360536/2021, England/LOND-1360545/2021, England/LOND-1360554/2021, England/LOND-1360563/2021, England/LOND-1360572/2021, England/LOND-1360590/2021, England/LOND-13605AF/2021, England/LOND-13605DC/2021, England/LOND-13605EB/2021, England/LOND-13605FA/2021, England/LOND-1360606/2021, England/LOND-1360624/2021, England/LOND-1360660/2021, England/LOND-136067F/2021, England/LOND-136068E/2021, England/LOND-136069D/2021, England/LOND-13606AC/2021, England/LOND-13606BB/2021, England/LOND-13606CA/2021, England/LOND-13606D9/2021, England/LOND-13606F7/2021, England/LOND-1360703/2021, England/LOND-1360712/2021, England/LOND-1360721/2021, England/LOND-1360730/2021, England/LOND-136075E/2021, England/LOND-136076D/2021, England/LOND-136077C/2021, England/LOND-136079A/2021, England/LOND-13607B8/2021, England/LOND-13607C7/2021, England/LOND-13607D6/2021, England/LOND-13607E5/2021, England/LOND-13607F4/2021, England/LOND-1360800/2021, England/LOND-136081F/2021, England/LOND-136082E/2021, England/LOND-136084C/2021, England/LOND-136085B/2021, England/LOND-136086A/2021, England/LOND-1360879/2021, England/LOND-1360888/2021, England/LOND-1360897/2021, England/LOND-13608A6/2021, England/LOND-13608C4/2021, England/LOND-13608D3/2021, England/LOND-13608E2/2021, England/LOND-136091C/2021, England/LOND-136093A/2021, England/LOND-1360949/2021, England/LOND-1360958/2021, England/LOND-1360976/2021, England/LOND-1360985/2021, England/LOND-13609A3/2021, England/LOND-13609B2/2021, England/LOND-13609C1/2021, England/LOND-13609EF/2021, England/LOND-13609FE/2021, England/LOND-1360A0A/2021, England/LOND-1360A19/2021, England/LOND-1360A28/2021, England/LOND-1360A46/2021, England/LOND-1360A55/2021, England/LOND-1360A64/2021, England/LOND-1360A73/2021, England/LOND-1360A91/2021, England/LOND-1360AA0/2021, England/LOND-1360ABF/2021, England/LOND-1360ACE/2021, England/LOND-1360ADD/2021, England/LOND-1360AFB/2021, England/LOND-1360B07/2021, England/LOND-1360B16/2021, England/LOND-1360B25/2021, England/LOND-1360B34/2021, England/LOND-1360B43/2021, England/LOND-1360B61/2021, England/LOND-1360B70/2021, England/LOND-1360B9E/2021, England/LOND-1360BAD/2021, England/LOND-1360BBC/2021, England/LOND-1360BCB/2021, England/LOND-1360BDA/2021, England/LOND-1360BE9/2021, England/LOND-1360BF8/2021, England/LOND-1360C04/2021, England/LOND-1360C13/2021, England/LOND-1360C22/2021, England/LOND-1360C31/2021, England/LOND-1360C40/2021, England/LOND-1360C5F/2021, England/LOND-1360C6E/2021, England/LOND-1360C7D/2021, England/LOND-1360C8C/2021, England/LOND-1360C9B/2021, England/LOND-1360CAA/2021, England/LOND-1360CB9/2021, England/LOND-1360CD7/2021, England/LOND-1360CF5/2021, England/LOND-1360D10/2021, England/LOND-1360D2F/2021, England/LOND-1360D3E/2021, England/LOND-1360D5C/2021, England/LOND-1360D6B/2021, England/LOND-1360D7A/2021, England/LOND-1360D89/2021, England/LOND-1360DA7/2021, England/LOND-1360DB6/2021, England/LOND-1360DC5/2021, England/LOND-1360DD4/2021, England/LOND-1360DF2/2021, England/LOND-1360E0E/2021, England/LOND-1360E1D/2021, England/LOND-1360E2C/2021, England/LOND-1360E3B/2021, England/LOND-1360E4A/2021, England/LOND-1360E59/2021, England/LOND-1360E68/2021, England/LOND-1360E86/2021, England/LOND-1360E95/2021, England/LOND-1360EA4/2021, England/LOND-1360EB3/2021, England/LOND-1360EC2/2021, England/LOND-1360ED1/2021, England/LOND-1360F1A/2021, England/LOND-1360F29/2021, England/LOND-1360F56/2021, England/LOND-1360F65/2021, England/LOND-1360F74/2021, England/LOND-1360F83/2021, England/LOND-1360FA1/2021, England/LOND-1360FB0/2021, England/LOND-1360FCF/2021, England/LOND-1360FDE/2021, England/LOND-1360FED/2021, England/LOND-1360FFC/2021, England/LOND-1361016/2021, England/LOND-1361025/2021, England/LOND-1361043/2021, England/LOND-1361052/2021, England/LOND-1361061/2021, England/LOND-1361070/2021, England/LOND-136109E/2021, England/LOND-13610AD/2021, England/LOND-13610BC/2021, England/LOND-13610CB/2021, England/LOND-13610DA/2021, England/LOND-13610E9/2021, England/LOND-13610F8/2021, England/LOND-1361104/2021, England/LOND-1361113/2021, England/LOND-1361122/2021, England/LOND-1361140/2021, England/LOND-136117D/2021, England/LOND-136118C/2021, England/LOND-136119B/2021, England/LOND-13611AA/2021, England/LOND-13611B9/2021, England/LOND-13611C8/2021, England/LOND-13611D7/2021, England/LOND-13611E6/2021, England/LOND-1361210/2021, England/LOND-136122F/2021, England/LOND-136123E/2021, England/LOND-136124D/2021, England/LOND-136127A/2021, England/LOND-1361298/2021, England/LOND-13612C5/2021, England/LOND-13612E3/2021, England/LOND-136134A/2021, England/LOND-1361368/2021, England/LOND-1361377/2021, England/LOND-1361395/2021, England/LOND-13613C2/2021, England/LOND-13613D1/2021, England/LOND-13613E0/2021, England/LOND-13613FF/2021, England/LOND-136140B/2021, England/LOND-1361429/2021, England/LOND-1361474/2021, England/LOND-1361483/2021, England/LOND-13614B0/2021, England/LOND-13614CF/2021, England/LOND-13614DE/2021, England/LOND-13614FC/2021, England/LOND-1361508/2021, England/LOND-1361517/2021, England/LOND-1361526/2021, England/LOND-1361544/2021, England/LOND-1361562/2021, England/LOND-1361571/2021, England/LOND-1361580/2021, England/LOND-13615AE/2021, England/LOND-13615BD/2021, England/LOND-13615CC/2021, England/LOND-13615DB/2021, England/LOND-13615EA/2021, England/LOND-1361623/2021, England/LOND-1361641/2021, England/LOND-1361650/2021, England/LOND-136168D/2021, England/LOND-13616AB/2021, England/LOND-13616C9/2021, England/LOND-1361702/2021, England/LOND-1361711/2021, England/LOND-136173F/2021, England/LOND-136176C/2021, England/LOND-136178A/2021, England/LOND-1361799/2021, England/LOND-13617A8/2021, England/LOND-13617C6/2021, England/LOND-13617E4/2021, England/LOND-136181E/2021, England/LOND-136183C/2021, England/LOND-136184B/2021, England/LOND-1361869/2021, England/LOND-1361887/2021, England/LOND-1361896/2021, England/LOND-13618B4/2021, England/LOND-13618E1/2021, England/LOND-13618F0/2021, England/LOND-136190C/2021, England/LOND-1361939/2021, England/LOND-1361948/2021, England/LOND-1361957/2021, England/LOND-1361966/2021, England/LOND-1361984/2021, England/LOND-13619A2/2021, England/LOND-13619B1/2021, England/LOND-13619C0/2021, England/LOND-13619EE/2021, England/LOND-13619FD/2021, England/LOND-1361A18/2021, England/LOND-1361A27/2021, England/LOND-1361A36/2021, England/LOND-1361A45/2021, England/LOND-1361A54/2021, England/LOND-1361A72/2021, England/LOND-1361A81/2021, England/LOND-1361AAF/2021, England/LOND-1361ACD/2021, England/LOND-1361ADC/2021, England/LOND-1361AEB/2021, England/LOND-1361AFA/2021, England/LOND-1361B06/2021, England/LOND-1361B15/2021, England/LOND-1361B24/2021, England/LOND-1361B33/2021, England/LOND-1361B42/2021, England/LOND-1361B51/2021, England/LOND-1361B7F/2021, England/LOND-1361B9D/2021, England/LOND-1361BAC/2021, England/LOND-1361BBB/2021, England/LOND-1361BCA/2021, England/LOND-1361BD9/2021, England/LOND-1361BE8/2021, England/LOND-1361C03/2021, England/LOND-1361C12/2021, England/LOND-1361C21/2021, England/LOND-1361C30/2021, England/LOND-1361C5E/2021, England/LOND-1361C6D/2021, England/LOND-1361C7C/2021, England/LOND-1361C8B/2021, England/LOND-1361C9A/2021, England/LOND-1361CA9/2021, England/LOND-1361CB8/2021, England/LOND-1361CC7/2021, England/LOND-1361CD6/2021, England/LOND-1361CE5/2021, England/LOND-1361CF4/2021, England/LOND-1361D00/2021, England/LOND-1361D1F/2021, England/LOND-1361D3D/2021, England/LOND-1361D4C/2021, England/LOND-1361D5B/2021, England/LOND-1361D6A/2021, England/LOND-1361D97/2021, England/LOND-1361DA6/2021, England/LOND-1361DB5/2021, England/LOND-1361DD3/2021, England/LOND-1361DE2/2021, England/LOND-1361DF1/2021, England/LOND-1361E0D/2021, England/LOND-1361E3A/2021, England/LOND-1361E49/2021, England/LOND-1361E58/2021, England/LOND-1361E67/2021, England/LOND-1361E76/2021, England/LOND-1361E85/2021, England/LOND-1361E94/2021, England/LOND-1361EA3/2021, England/LOND-1361EB2/2021, England/LOND-1361EC1/2021, England/LOND-1361ED0/2021, England/LOND-1361EFE/2021, England/LOND-1361F0A/2021, England/LOND-1361F19/2021, England/LOND-1361F28/2021, England/LOND-1361F37/2021, England/LOND-1361F46/2021, England/LOND-1361F55/2021, England/LOND-1361F73/2021, England/LOND-1361F82/2021, England/LOND-1361F91/2021, England/LOND-1361FA0/2021, England/LOND-1361FCE/2021, England/LOND-1361FDD/2021, England/LOND-1361FEC/2021, England/LOND-1361FFB/2021, England/LOND-1362051/2021, England/LOND-1362060/2021, England/LOND-136207F/2021, England/LOND-136208E/2021, England/LOND-136209D/2021, England/LOND-13620AC/2021, England/LOND-13620CA/2021, England/LOND-13620E8/2021, England/LOND-13620F7/2021, England/LOND-1362103/2021, England/LOND-1362112/2021, England/LOND-1362121/2021, England/LOND-136214F/2021, England/LOND-136216D/2021, England/LOND-136217C/2021, England/LOND-136218B/2021, England/LOND-136219A/2021, England/LOND-13621A9/2021, England/LOND-13621C7/2021, England/LOND-13621D6/2021, England/LOND-13621F4/2021, England/LOND-1362200/2021, England/LOND-136221F/2021, England/LOND-136222E/2021, England/LOND-136223D/2021, England/LOND-136225B/2021, England/LOND-136226A/2021, England/LOND-1362279/2021, England/LOND-1362288/2021, England/LOND-1362297/2021, England/LOND-13622A6/2021, England/LOND-13622E2/2021, England/LOND-13622F1/2021, England/LOND-136230D/2021, England/LOND-136231C/2021, England/LOND-136233A/2021, England/LOND-1362367/2021, England/LOND-1362376/2021, England/LOND-1362394/2021, England/LOND-13623A3/2021, England/LOND-13623B2/2021, England/LOND-13623C1/2021, England/LOND-13623D0/2021, England/LOND-13623EF/2021, England/LOND-13623FE/2021, England/LOND-1362419/2021, England/LOND-1362437/2021, England/LOND-1362446/2021, England/LOND-1362455/2021, England/LOND-1362464/2021, England/LOND-1362473/2021, England/LOND-1362482/2021, England/LOND-1362491/2021, England/LOND-13624CE/2021, England/LOND-13624EC/2021, England/LOND-1362507/2021, England/LOND-1362525/2021, England/LOND-1362543/2021, England/LOND-1362552/2021, England/LOND-1362561/2021, England/LOND-136258F/2021, England/LOND-136259E/2021, England/LOND-13625BC/2021, England/LOND-13625CB/2021, England/LOND-13625DA/2021, England/LOND-13625E9/2021, England/LOND-1362604/2021, England/LOND-1362622/2021, England/LOND-1362640/2021, England/LOND-136265F/2021, England/LOND-136266E/2021, England/LOND-136267D/2021, England/LOND-136268C/2021, England/LOND-13626C8/2021, England/LOND-13626D7/2021, England/LOND-13626E6/2021, England/LOND-13626F5/2021, England/LOND-1362701/2021, England/LOND-1362710/2021, England/LOND-136273E/2021, England/LOND-136274D/2021, England/LOND-136276B/2021, England/LOND-136277A/2021, England/LOND-1362789/2021, England/LOND-13627B6/2021, England/LOND-13627D4/2021, England/LOND-136280E/2021, England/LOND-136282C/2021, England/LOND-136283B/2021, England/LOND-1362868/2021, England/LOND-1362877/2021, England/LOND-1362895/2021, England/LOND-13628A4/2021, England/LOND-13628B3/2021, England/LOND-13628C2/2021, England/LOND-13628E0/2021, England/LOND-136290B/2021, England/LOND-1362929/2021, England/LOND-1362947/2021, England/LOND-1362956/2021, England/LOND-1362965/2021, England/LOND-1362974/2021, England/LOND-1362992/2021, England/LOND-13629A1/2021, England/LOND-13629ED/2021, England/LOND-1362A08/2021, England/LOND-1362A17/2021, England/LOND-1362A26/2021, England/LOND-1362A44/2021, England/LOND-1362A71/2021, England/LOND-1362ADB/2021, England/LOND-1362AF9/2021, England/LOND-1362B14/2021, England/LOND-1362B23/2021, England/LOND-1362B41/2021, England/LOND-1362BBA/2021, England/LOND-1362BC9/2021, England/LOND-1362BD8/2021, England/LOND-1362C11/2021, England/LOND-1362C20/2021, England/LOND-1362C3F/2021, England/LOND-1362C4E/2021, England/LOND-1362D4B/2021, England/LOND-1362D5A/2021, England/LOND-1362D87/2021, England/LOND-1362DA5/2021, England/LOND-1362DD2/2021, England/LOND-1362DF0/2021, England/LOND-1362E2A/2021, England/LOND-1362E39/2021, England/LOND-1362E48/2021, England/LOND-1362E57/2021, England/LOND-1362E66/2021, England/LOND-1362E75/2021, England/LOND-1362E84/2021, England/LOND-1362EA2/2021, England/LOND-1362EEE/2021, England/LOND-1362EFD/2021, England/LOND-1362F09/2021, England/LOND-1362F18/2021, England/LOND-1362F27/2021, England/LOND-1362F36/2021, England/LOND-1362F45/2021, England/LOND-1362F54/2021, England/LOND-1362F72/2021, England/LOND-1362FDC/2021, England/LOND-1363005/2021, England/LOND-1363023/2021, England/LOND-136307E/2021, England/LOND-136308D/2021, England/LOND-136309C/2021, England/LOND-13630BA/2021, England/LOND-13630C9/2021, England/LOND-13630D8/2021, England/LOND-13630F6/2021, England/LOND-1363120/2021, England/LOND-136313F/2021, England/LOND-136314E/2021, England/LOND-136315D/2021, England/LOND-136316C/2021, England/LOND-136317B/2021, England/LOND-13631A8/2021, England/LOND-13631B7/2021, England/LOND-13631C6/2021, England/LOND-13631D5/2021, England/LOND-13631F3/2021, England/LOND-136321E/2021, England/LOND-136322D/2021, England/LOND-136323C/2021, England/LOND-136324B/2021, England/LOND-136325A/2021, England/LOND-1363278/2021, England/LOND-1363287/2021, England/LOND-13632A5/2021, England/LOND-13632B4/2021, England/LOND-13632C3/2021, England/LOND-13632D2/2021, England/LOND-13632E1/2021, England/LOND-136330C/2021, England/LOND-136331B/2021, England/LOND-136332A/2021, England/LOND-1363366/2021, England/LOND-1363375/2021, England/LOND-1363384/2021, England/LOND-1363393/2021, England/LOND-13633B1/2021, England/LOND-13633C0/2021, England/LOND-13633DF/2021, England/LOND-13633EE/2021, England/LOND-1363409/2021, England/LOND-1363418/2021, England/LOND-1363427/2021, England/LOND-1363436/2021, England/LOND-1363454/2021, England/LOND-1363463/2021, England/LOND-1363472/2021, England/LOND-1363490/2021, England/LOND-13634AF/2021, England/LOND-13634BE/2021, England/LOND-13634EB/2021, England/LOND-1363533/2021, England/LOND-1363542/2021, England/LOND-1363551/2021, England/LOND-1363560/2021, England/LOND-136357F/2021, England/LOND-136359D/2021, England/LOND-13635AC/2021, England/LOND-13635BB/2021, England/LOND-13635CA/2021, England/LOND-13635D9/2021, England/LOND-13635F7/2021, England/LOND-1363603/2021, England/LOND-1363612/2021, England/LOND-1363621/2021, England/LOND-1363630/2021, England/LOND-136364F/2021, England/LOND-136365E/2021, England/LOND-136366D/2021, England/LOND-136367C/2021, England/LOND-136368B/2021, England/LOND-136369A/2021, England/LOND-13636C7/2021, England/LOND-13636D6/2021, England/LOND-13636E5/2021, England/LOND-13636F4/2021, England/LOND-1363700/2021, England/LOND-136371F/2021, England/LOND-136372E/2021, England/LOND-136373D/2021, England/LOND-136374C/2021, England/LOND-136375B/2021, England/LOND-136376A/2021, England/LOND-1363788/2021, England/LOND-13637A6/2021, England/LOND-13637C4/2021, England/LOND-13637D3/2021, England/LOND-13637E2/2021, England/LOND-13637F1/2021, England/LOND-136381C/2021, England/LOND-136382B/2021, England/LOND-136383A/2021, England/LOND-1363849/2021, England/LOND-1363858/2021, England/LOND-1363867/2021, England/LOND-1363885/2021, England/LOND-1363894/2021, England/LOND-13638C1/2021, England/LOND-13638D0/2021, England/LOND-13638EF/2021, England/LOND-13638FE/2021, England/LOND-136390A/2021, England/LOND-1363928/2021, England/LOND-1363937/2021, England/LOND-1363946/2021, England/LOND-1363955/2021, England/LOND-1363964/2021, England/LOND-1363982/2021, England/LOND-1363991/2021, England/LOND-13639A0/2021, England/LOND-13639BF/2021, England/LOND-13639EC/2021, England/LOND-13639FB/2021, England/LOND-1363A07/2021, England/LOND-1363A16/2021, England/LOND-1363A25/2021, England/LOND-1363A34/2021, England/LOND-1363A43/2021, England/LOND-1363A52/2021, England/LOND-1363A70/2021, England/LOND-1363A8F/2021, England/LOND-1363A9E/2021, England/LOND-1363AAD/2021, England/LOND-1363ABC/2021, England/LOND-1363ACB/2021, England/LOND-1363ADA/2021, England/LOND-1363AE9/2021, England/LOND-1363AF8/2021, England/LOND-1363B13/2021, England/LOND-1363B22/2021, England/LOND-1363B31/2021, England/LOND-1363B40/2021, England/LOND-1363B5F/2021, England/LOND-1363B7D/2021, England/LOND-1363B8C/2021, England/LOND-1363B9B/2021, England/LOND-1363BAA/2021, England/LOND-1363BB9/2021, England/LOND-1363BC8/2021, England/LOND-1363BD7/2021, England/LOND-1363BE6/2021, England/LOND-1363BF5/2021, England/LOND-1363C01/2021, England/LOND-1363C10/2021, England/LOND-1363C2F/2021, England/LOND-1363C3E/2021, England/LOND-1363C4D/2021, England/LOND-1363C5C/2021, England/LOND-1363C6B/2021, England/LOND-1363C7A/2021, England/LOND-1363C89/2021, England/LOND-1363CA7/2021, England/LOND-1363CC5/2021, England/LOND-1363CD4/2021, England/LOND-1363CE3/2021, England/LOND-1363CF2/2021, England/LOND-1363D3B/2021, England/LOND-1363D4A/2021, England/LOND-1363D59/2021, England/LOND-1363D68/2021, England/LOND-1363D77/2021, England/LOND-1363D95/2021, England/LOND-1363DB3/2021, England/LOND-1363DC2/2021, England/LOND-1363DE0/2021, England/LOND-1363E0B/2021, England/LOND-1363E29/2021, England/LOND-1363E38/2021, England/LOND-1363E47/2021, England/LOND-1363E56/2021, England/LOND-1363E65/2021, England/LOND-1363E74/2021, England/LOND-1363E83/2021, England/LOND-1363E92/2021, England/LOND-1363EA1/2021, England/LOND-1363EB0/2021, England/LOND-1363EDE/2021, England/LOND-1363EED/2021, England/LOND-1363F08/2021, England/LOND-1363F17/2021, England/LOND-1363F26/2021, England/LOND-1363F44/2021, England/LOND-1363F53/2021, England/LOND-1363F71/2021, England/LOND-1363F80/2021, England/LOND-1363F9F/2021, England/LOND-1363FAE/2021, England/LOND-1363FBD/2021, England/LOND-1363FCC/2021, England/LOND-1364004/2021, England/LOND-136405F/2021, England/LOND-136406E/2021, England/LOND-136407D/2021, England/LOND-136409B/2021, England/LOND-13640AA/2021, England/LOND-13640B9/2021, England/LOND-13640C8/2021, England/LOND-13640E6/2021, England/LOND-136415C/2021, England/LOND-136416B/2021, England/LOND-13641A7/2021, England/LOND-13641C5/2021, England/LOND-13641D4/2021, England/LOND-13641E3/2021, England/LOND-136423B/2021, England/LOND-1364268/2021, England/LOND-1364277/2021, England/LOND-1364286/2021, England/LOND-13642A4/2021, England/LOND-13642B3/2021, England/LOND-13642C2/2021, England/LOND-13642D1/2021, England/LOND-13642E0/2021, England/LOND-13642FF/2021, England/LOND-136431A/2021, England/LOND-1364356/2021, England/LOND-1364365/2021, England/LOND-13643A1/2021, England/LOND-13643CF/2021, England/LOND-13643DE/2021, England/LOND-13643FC/2021, England/LOND-1364408/2021, England/LOND-1364426/2021, England/LOND-1364435/2021, England/LOND-1364444/2021, England/LOND-1364462/2021, England/LOND-1364471/2021, England/LOND-1364480/2021, England/LOND-13644AE/2021, England/LOND-13644BD/2021, England/LOND-13644CC/2021, England/LOND-13644DB/2021, England/LOND-1364505/2021, England/LOND-1364514/2021, England/LOND-1364532/2021, England/LOND-1364541/2021, England/LOND-1364550/2021, England/LOND-136456F/2021, England/LOND-136459C/2021, England/LOND-13645BA/2021, England/LOND-13645C9/2021, England/LOND-13645F6/2021, England/LOND-1364611/2021, England/LOND-136463F/2021, England/LOND-136464E/2021, England/LOND-136465D/2021, England/LOND-136467B/2021, England/LOND-13646B7/2021, England/LOND-13646C6/2021, England/LOND-13646F3/2021, England/LOND-136473C/2021, England/LOND-136475A/2021, England/LOND-1364769/2021, England/LOND-1364787/2021, England/LOND-1364796/2021, England/LOND-13647A5/2021, England/LOND-13647B4/2021, England/LOND-13647E1/2021, England/LOND-136481B/2021, England/LOND-1364848/2021, England/LOND-1364857/2021, England/LOND-1364866/2021, England/LOND-1364875/2021, England/LOND-13648B1/2021, England/LOND-13648C0/2021, England/LOND-13648DF/2021, England/LOND-13648EE/2021, England/LOND-13648FD/2021, England/LOND-1364945/2021, England/LOND-1364954/2021, England/LOND-1364963/2021, England/LOND-1364972/2021, England/LOND-13649BE/2021, England/LOND-13649DC/2021, England/LOND-13649EB/2021, England/LOND-13649FA/2021, England/LOND-1364A42/2021, England/LOND-1364A51/2021, England/LOND-1364A60/2021, England/LOND-1364A7F/2021, England/LOND-1364A9D/2021, England/LOND-1364ACA/2021, England/LOND-1364AE8/2021, England/LOND-1364AF7/2021, England/LOND-1364B03/2021, England/LOND-1364B12/2021, England/LOND-1364B30/2021, England/LOND-1364B6D/2021, England/LOND-1364B7C/2021, England/LOND-1364B8B/2021, England/LOND-1364B9A/2021, England/LOND-1364BB8/2021, England/LOND-1364BD6/2021, England/LOND-1364BE5/2021, England/LOND-1364C00/2021, England/LOND-1364C2E/2021, England/LOND-1364C3D/2021, England/LOND-1364C5B/2021, England/LOND-1364C6A/2021, England/LOND-1364C97/2021, England/LOND-1364CA6/2021, England/LOND-1364CB5/2021, England/LOND-1364CC4/2021, England/LOND-1364CD3/2021, England/LOND-1364CE2/2021, England/LOND-1364D0D/2021, England/LOND-1364D1C/2021, England/LOND-1364D2B/2021, England/LOND-1364D3A/2021, England/LOND-1364D58/2021, England/LOND-1364D94/2021, England/LOND-1364DC1/2021, England/LOND-1364DEF/2021, England/LOND-1364DFE/2021, England/LOND-1364E0A/2021, England/LOND-1364E19/2021, England/LOND-1364E28/2021, England/LOND-1364E37/2021, England/LOND-1364E55/2021, England/LOND-1364E64/2021, England/LOND-1364E73/2021, England/LOND-1364E91/2021, England/LOND-1364EA0/2021, England/LOND-1364EBF/2021, England/LOND-1364EDD/2021, England/LOND-1364EEC/2021, England/LOND-1364EFB/2021, England/LOND-1364F16/2021, England/LOND-1364F25/2021, England/LOND-1364F52/2021, England/LOND-1364F61/2021, England/LOND-1364F70/2021, England/LOND-1364FBC/2021, England/LOND-1364FE9/2021, England/LOND-1365003/2021, England/LOND-1365021/2021, England/LOND-136504F/2021, England/LOND-136505E/2021, England/LOND-136506D/2021, England/LOND-136508B/2021, England/LOND-136509A/2021, England/LOND-13650A9/2021, England/LOND-13650B8/2021, England/LOND-13650C7/2021, England/LOND-13650E5/2021, England/LOND-1365100/2021, England/LOND-136513D/2021, England/LOND-136514C/2021, England/LOND-136515B/2021, England/LOND-1365179/2021, England/LOND-1365188/2021, England/LOND-1365197/2021, England/LOND-13651B5/2021, England/LOND-13651D3/2021, England/LOND-13651F1/2021, England/LOND-136521C/2021, England/LOND-136522B/2021, England/LOND-136523A/2021, England/LOND-1365249/2021, England/LOND-1365258/2021, England/LOND-1365285/2021, England/LOND-13652B2/2021, England/LOND-13652D0/2021, England/LOND-13652EF/2021, England/LOND-1365328/2021, England/LOND-1365346/2021, England/LOND-1365364/2021, England/LOND-1365391/2021, England/LOND-13653A0/2021, England/LOND-13653BF/2021, England/LOND-13653DD/2021, England/LOND-13653FB/2021, England/LOND-1365407/2021, England/LOND-1365416/2021, England/LOND-1365425/2021, England/LOND-1365434/2021, England/LOND-1365461/2021, England/LOND-136548F/2021, England/LOND-136549E/2021, England/LOND-13654BC/2021, England/LOND-13654CB/2021, England/LOND-13654DA/2021, England/LOND-13654E9/2021, England/LOND-13654F8/2021, England/LOND-1365504/2021, England/LOND-1365522/2021, England/LOND-136555F/2021, England/LOND-136556E/2021, England/LOND-136557D/2021, England/LOND-136558C/2021, England/LOND-13655AA/2021, England/LOND-13655B9/2021, England/LOND-13655C8/2021, England/LOND-13655D7/2021, England/LOND-13655F5/2021, England/LOND-1365601/2021, England/LOND-1365610/2021, England/LOND-136563E/2021, England/LOND-136564D/2021, England/LOND-136565C/2021, England/LOND-136567A/2021, England/LOND-1365689/2021, England/LOND-1365698/2021, England/LOND-13656A7/2021, England/LOND-13656B6/2021, England/LOND-13656C5/2021, England/LOND-13656E3/2021, England/LOND-13656F2/2021, England/LOND-136570E/2021, England/LOND-136571D/2021, England/LOND-136573B/2021, England/LOND-1365777/2021, England/LOND-1365786/2021, England/LOND-1365795/2021, England/LOND-13657C2/2021, England/LOND-13657D1/2021, England/LOND-13657E0/2021, England/LOND-13657FF/2021, England/LOND-136581A/2021, England/LOND-1365829/2021, England/LOND-1365838/2021, England/LOND-1365865/2021, England/LOND-1365874/2021, England/LOND-1365883/2021, England/LOND-1365892/2021, England/LOND-13658A1/2021, England/LOND-13658B0/2021, England/LOND-13658CF/2021, England/LOND-13658DE/2021, England/LOND-13658FC/2021, England/LOND-1365908/2021, England/LOND-1365926/2021, England/LOND-1365935/2021, England/LOND-1365944/2021, England/LOND-1365953/2021, England/LOND-1365962/2021, England/LOND-1365971/2021, England/LOND-136599F/2021, England/LOND-13659AE/2021, England/LOND-13659BD/2021, England/LOND-13659CC/2021, England/LOND-13659DB/2021, England/LOND-1365A05/2021, England/LOND-1365A14/2021, England/LOND-1365A32/2021, England/LOND-1365A41/2021, England/LOND-1365A50/2021, England/LOND-1365A6F/2021, England/LOND-1365A7E/2021, England/LOND-1365A8D/2021, England/LOND-1365A9C/2021, England/LOND-1365AAB/2021, England/LOND-1365ABA/2021, England/LOND-1365AC9/2021, England/LOND-1365AD8/2021, England/LOND-1365AE7/2021, England/LOND-1365AF6/2021, England/LOND-1365B02/2021, England/LOND-1365B11/2021, England/LOND-1365B3F/2021, England/LOND-1365B4E/2021, England/LOND-1365B6C/2021, England/LOND-1365B8A/2021, England/LOND-1365BB7/2021, England/LOND-1365BC6/2021, England/LOND-1365BD5/2021, England/LOND-1365BE4/2021, England/LOND-1365BF3/2021, England/LOND-1365C0F/2021, England/LOND-1365C2D/2021, England/LOND-1365C3C/2021, England/LOND-1365C4B/2021, England/LOND-1365C5A/2021, England/LOND-1365C78/2021, England/LOND-1365CA5/2021, England/LOND-1365CC3/2021, England/LOND-1365CD2/2021, England/LOND-1365CE1/2021, England/LOND-1365D0C/2021, England/LOND-1365D1B/2021, England/LOND-1365D2A/2021, England/LOND-1365D39/2021, England/LOND-1365D48/2021, England/LOND-1365D57/2021, England/LOND-1365D66/2021, England/LOND-1365D75/2021, England/LOND-1365D84/2021, England/LOND-1365D93/2021, England/LOND-1365DB1/2021, England/LOND-1365DC0/2021, England/LOND-1365DDF/2021, England/LOND-1365DEE/2021, England/LOND-1365DFD/2021, England/LOND-1365E09/2021, England/LOND-1365E18/2021, England/LOND-1365E27/2021, England/LOND-1365E36/2021, England/LOND-1365E54/2021, England/LOND-1365E63/2021, England/LOND-1365E72/2021, England/LOND-1365E90/2021, England/LOND-1365EAF/2021, England/LOND-1365EDC/2021, England/LOND-1365F15/2021, England/LOND-1365F24/2021, England/LOND-1365F33/2021, England/LOND-1365F42/2021, England/LOND-1365F7F/2021, England/LOND-1365F8E/2021, England/LOND-1365FF7/2021, England/LOND-1366002/2021, England/LOND-136603F/2021, England/LOND-136604E/2021, England/LOND-136606C/2021, England/LOND-136607B/2021, England/LOND-13660E4/2021, England/LOND-136610F/2021, England/LOND-136614B/2021, England/LOND-136615A/2021, England/LOND-1366178/2021, England/LOND-1366187/2021, England/LOND-1366196/2021, England/LOND-13661C3/2021, England/LOND-13661D2/2021, England/LOND-136620C/2021, England/LOND-136621B/2021, England/LOND-136622A/2021, England/LOND-1366239/2021, England/LOND-1366248/2021, England/LOND-1366257/2021, England/LOND-1366266/2021, England/LOND-1366284/2021, England/LOND-1366293/2021, England/LOND-13662DF/2021, England/LOND-13662FD/2021, England/LOND-1366309/2021, England/LOND-1366327/2021, England/LOND-1366336/2021, England/LOND-1366345/2021, England/LOND-1366363/2021, England/LOND-1366372/2021, England/LOND-1366390/2021, England/LOND-13663AF/2021, England/LOND-13663BE/2021, England/LOND-13663EB/2021, England/LOND-13663FA/2021, England/LOND-1366424/2021, England/LOND-1366433/2021, England/LOND-1366442/2021, England/LOND-1366460/2021, England/LOND-136647F/2021, England/LOND-136648E/2021, England/LOND-13664AC/2021, England/LOND-13664BB/2021, England/LOND-13664CA/2021, England/LOND-13664D9/2021, England/LOND-13664E8/2021, England/LOND-1366503/2021, England/LOND-136655E/2021, England/LOND-136656D/2021, England/LOND-136657C/2021, England/LOND-136659A/2021, England/LOND-13665A9/2021, England/LOND-13665B8/2021, England/LOND-13665C7/2021, England/LOND-13665D6/2021, England/LOND-13665E5/2021, England/LOND-13665F4/2021, England/LOND-1366600/2021, England/LOND-136662E/2021, England/LOND-136663D/2021, England/LOND-136665B/2021, England/LOND-136666A/2021, England/LOND-1366679/2021, England/LOND-1366688/2021, England/LOND-13666A6/2021, England/LOND-13666B5/2021, England/LOND-13666C4/2021, England/LOND-13666E2/2021, England/LOND-13666F1/2021, England/LOND-136670D/2021, England/LOND-136671C/2021, England/LOND-136672B/2021, England/LOND-1366749/2021, England/LOND-1366758/2021, England/LOND-1366767/2021, England/LOND-1366776/2021, England/LOND-1366785/2021, England/LOND-1366794/2021, England/LOND-13667A3/2021, England/LOND-13667B2/2021, England/LOND-13667C1/2021, England/LOND-13667D0/2021, England/LOND-13667EF/2021, England/LOND-13667FE/2021, England/LOND-136680A/2021, England/LOND-1366819/2021, England/LOND-1366828/2021, England/LOND-1366837/2021, England/LOND-1366846/2021, England/LOND-1366855/2021, England/LOND-1366864/2021, England/LOND-1366873/2021, England/LOND-1366882/2021, England/LOND-1366891/2021, England/LOND-13668A0/2021, England/LOND-13668BF/2021, England/LOND-13668CE/2021, England/LOND-13668DD/2021, England/LOND-13668FB/2021, England/LOND-1366907/2021, England/LOND-1366916/2021, England/LOND-1366925/2021, England/LOND-1366934/2021, England/LOND-1366943/2021, England/LOND-1366961/2021, England/LOND-1366970/2021, England/LOND-136698F/2021, England/LOND-136699E/2021, England/LOND-13669AD/2021, England/LOND-13669BC/2021, England/LOND-13669CB/2021, England/LOND-13669DA/2021, England/LOND-13669E9/2021, England/LOND-13669F8/2021, England/LOND-1366A13/2021, England/LOND-1366A31/2021, England/LOND-1366A6E/2021, England/LOND-1366A7D/2021, England/LOND-1366A8C/2021, England/LOND-1366A9B/2021, England/LOND-1366AAA/2021, England/LOND-1366AC8/2021, England/LOND-1366AD7/2021, England/LOND-1366AE6/2021, England/LOND-1366AF5/2021, England/LOND-1366B2F/2021, England/LOND-1366B3E/2021, England/LOND-1366B4D/2021, England/LOND-1366B5C/2021, England/LOND-1366B6B/2021, England/LOND-1366B89/2021, England/LOND-1366B98/2021, England/LOND-1366BA7/2021, England/LOND-1366BB6/2021, England/LOND-1366BC5/2021, England/LOND-1366BD4/2021, England/LOND-1366BF2/2021, England/LOND-1366C0E/2021, England/LOND-1366C1D/2021, England/LOND-1366C3B/2021, England/LOND-1366C4A/2021, England/LOND-1366C59/2021, England/LOND-1366C68/2021, England/LOND-1366C77/2021, England/LOND-1366C86/2021, England/LOND-1366C95/2021, England/LOND-1366CA4/2021, England/LOND-1366CB3/2021, England/LOND-1366CD1/2021, England/LOND-1366CFF/2021, England/LOND-1366D0B/2021, England/LOND-1366D1A/2021, England/LOND-1366D29/2021, England/LOND-1366D38/2021, England/LOND-1366D47/2021, England/LOND-1366D56/2021, England/LOND-1366D65/2021, England/LOND-1366D74/2021, England/LOND-1366D83/2021, England/LOND-1366D92/2021, England/LOND-1366DA1/2021, England/LOND-1366DCF/2021, England/LOND-1366DDE/2021, England/LOND-1366DED/2021, England/LOND-1366DFC/2021, England/LOND-1366E17/2021, England/LOND-1366E35/2021, England/LOND-1366E44/2021, England/LOND-1366E53/2021, England/LOND-1366E62/2021, England/LOND-1366E71/2021, England/LOND-1366E80/2021, England/LOND-1366E9F/2021, England/LOND-1366EAE/2021, England/LOND-1366EBD/2021, England/LOND-1366ECC/2021, England/LOND-1366EDB/2021, England/LOND-1366EEA/2021, England/LOND-1366EF9/2021, England/LOND-1366F05/2021, England/LOND-1366F14/2021, England/LOND-1366F23/2021, England/LOND-1366F32/2021, England/LOND-1366F41/2021, England/LOND-1366F50/2021, England/LOND-1366F6F/2021, England/LOND-1366F7E/2021, England/LOND-1366F8D/2021, England/LOND-1366F9C/2021, England/LOND-1366FAB/2021, England/LOND-1366FBA/2021, England/LOND-1366FC9/2021, England/LOND-1366FD8/2021, England/LOND-1366FE7/2021, England/LOND-1366FF6/2021, England/LOND-1367001/2021, England/LOND-1367010/2021, England/LOND-136702F/2021, England/LOND-136703E/2021, England/LOND-136704D/2021, England/LOND-136705C/2021, England/LOND-136706B/2021, England/LOND-136707A/2021, England/LOND-1367089/2021, England/LOND-1367098/2021, England/LOND-13670A7/2021, England/LOND-13670C5/2021, England/LOND-13670D4/2021, England/LOND-13670E3/2021, England/LOND-13670F2/2021, England/LOND-136711D/2021, England/LOND-136712C/2021, England/LOND-136713B/2021, England/LOND-136714A/2021, England/LOND-1367159/2021, England/LOND-1367168/2021, England/LOND-1367177/2021, England/LOND-1367186/2021, England/LOND-13671A4/2021, England/LOND-13671C2/2021, England/LOND-13671FF/2021, England/LOND-136720B/2021, England/LOND-136721A/2021, England/LOND-1367229/2021, England/LOND-1367238/2021, England/LOND-1367247/2021, England/LOND-1367256/2021, England/LOND-1367265/2021, England/LOND-1367274/2021, England/LOND-1367283/2021, England/LOND-1367292/2021, England/LOND-13672CF/2021, England/LOND-13672FC/2021, England/LOND-1367308/2021, England/LOND-1367317/2021, England/LOND-1367326/2021, England/LOND-1367335/2021, England/LOND-1367362/2021, England/LOND-13673CC/2021, England/LOND-13673DB/2021, England/LOND-13673EA/2021, England/LOND-13673F9/2021, England/LOND-1367414/2021, England/LOND-1367423/2021, England/LOND-1367441/2021, England/LOND-1367450/2021, England/LOND-136746F/2021, England/LOND-136748D/2021, England/LOND-136749C/2021, England/LOND-13674AB/2021, England/LOND-13674BA/2021, England/LOND-13674D8/2021, England/LOND-13674E7/2021, England/LOND-13674F6/2021, England/LOND-1367502/2021, England/LOND-1367511/2021, England/LOND-136753F/2021, England/LOND-136755D/2021, England/LOND-136756C/2021, England/LOND-136758A/2021, England/LOND-1367599/2021, England/LOND-13675A8/2021, England/LOND-13675B7/2021, England/LOND-13675C6/2021, England/LOND-13675D5/2021, England/LOND-13675E4/2021, England/LOND-13675F3/2021, England/LOND-136760F/2021, England/LOND-136761E/2021, England/LOND-136762D/2021, England/LOND-136763C/2021, England/LOND-136764B/2021, England/LOND-136765A/2021, England/LOND-1367669/2021, England/LOND-1367678/2021, England/LOND-1367687/2021, England/LOND-1367696/2021, England/LOND-13676A5/2021, England/LOND-13676B4/2021, England/LOND-13676F0/2021, England/LOND-136770C/2021, England/LOND-136771B/2021, England/LOND-1367739/2021, England/LOND-1367748/2021, England/LOND-1367757/2021, England/LOND-1367766/2021, England/LOND-1367775/2021, England/LOND-1367784/2021, England/LOND-1367793/2021, England/LOND-13677B1/2021, England/LOND-13677C0/2021, England/LOND-13677DF/2021, England/LOND-13677EE/2021, England/LOND-13677FD/2021, England/LOND-1367818/2021, England/LOND-1367827/2021, England/LOND-1367845/2021, England/LOND-1367863/2021, England/LOND-1367872/2021, England/LOND-1367881/2021, England/LOND-1367890/2021, England/LOND-13678AF/2021, England/LOND-13678BE/2021, England/LOND-13678CD/2021, England/LOND-13678DC/2021, England/LOND-13678EB/2021, England/LOND-13678FA/2021, England/LOND-1367906/2021, England/LOND-1367951/2021, England/LOND-136797F/2021, England/LOND-136798E/2021, England/LOND-136799D/2021, England/LOND-13679AC/2021, England/LOND-13679BB/2021, England/LOND-13679CA/2021, England/LOND-13679D9/2021, England/LOND-13679E8/2021, England/LOND-13679F7/2021, England/LOND-1367A03/2021, England/LOND-1367A21/2021, England/LOND-1367A30/2021, England/LOND-1367A4F/2021, England/LOND-1367A5E/2021, England/LOND-1367A7C/2021, England/LOND-1367A8B/2021, England/LOND-1367A9A/2021, England/LOND-1367AB8/2021, England/LOND-1367AC7/2021, England/LOND-1367AD6/2021, England/LOND-1367AF4/2021, England/LOND-1367B00/2021, England/LOND-1367B1F/2021, England/LOND-1367B2E/2021, England/LOND-1367B3D/2021, England/LOND-1367B5B/2021, England/LOND-1367B79/2021, England/LOND-1367B88/2021, England/LOND-1367B97/2021, England/LOND-1367BA6/2021, England/LOND-1367BB5/2021, England/LOND-1367BC4/2021, England/LOND-1367BE2/2021, England/LOND-1367BF1/2021, England/LOND-1367C0D/2021, England/LOND-1367C1C/2021, England/LOND-1367C49/2021, England/LOND-1367C76/2021, England/LOND-1367CA3/2021, England/LOND-1367CD0/2021, England/LOND-1367CEF/2021, England/LOND-1367CFE/2021, England/LOND-1367D19/2021, England/LOND-1367D28/2021, England/LOND-1367D64/2021, England/LOND-1367D73/2021, England/LOND-1367DA0/2021, England/LOND-1367DCE/2021, England/LOND-1367DDD/2021, England/LOND-1367DEC/2021, England/LOND-1367E07/2021, England/LOND-1367E25/2021, England/LOND-1367E52/2021, England/LOND-1367E61/2021, England/LOND-1367E70/2021, England/LOND-1367EAD/2021, England/LOND-1367ECB/2021, England/LOND-1367EE9/2021, England/LOND-1367EF8/2021, England/LOND-1367F04/2021, England/LOND-1367F13/2021, England/LOND-1367F22/2021, England/LOND-1367F31/2021, England/LOND-1367F40/2021, England/LOND-1367F6E/2021, England/LOND-1367F7D/2021, England/LOND-1367F8C/2021, England/LOND-1367FD7/2021, England/LOND-1367FF5/2021, England/LOND-136801F/2021, England/LOND-136802E/2021, England/LOND-136803D/2021, England/LOND-136805B/2021, England/LOND-1368079/2021, England/LOND-136810D/2021, England/LOND-136812B/2021, England/LOND-1368149/2021, England/LOND-1368158/2021, England/LOND-1368176/2021, England/LOND-1368185/2021, England/LOND-1368194/2021, England/LOND-13681A3/2021, England/LOND-13681B2/2021, England/LOND-13681D0/2021, England/LOND-1368255/2021, England/LOND-1368282/2021, England/LOND-1368334/2021, England/LOND-136839E/2021, England/LOND-13683AD/2021, England/LOND-13683CB/2021, England/LOND-13683E9/2021, England/LOND-1368413/2021, England/LOND-1368422/2021, England/LOND-1368431/2021, England/LOND-1368440/2021, England/LOND-136846E/2021, England/LOND-136847D/2021, England/LOND-136848C/2021, England/LOND-136849B/2021, England/LOND-13684AA/2021, England/LOND-13684B9/2021, England/LOND-13684C8/2021, England/LOND-13684E6/2021, England/LOND-136852F/2021, England/LOND-136853E/2021, England/LOND-136854D/2021, England/LOND-136855C/2021, England/LOND-136857A/2021, England/LOND-1368589/2021, England/LOND-13685A7/2021, England/LOND-13685B6/2021, England/LOND-13685C5/2021, England/LOND-13685D4/2021, England/LOND-13685E3/2021, England/LOND-13685F2/2021, England/LOND-136860E/2021, England/LOND-136862C/2021, England/LOND-136863B/2021, England/LOND-136864A/2021, England/LOND-1368668/2021, England/LOND-1368677/2021, England/LOND-1368695/2021, England/LOND-13686A4/2021, England/LOND-13686B3/2021, England/LOND-13686C2/2021, England/LOND-13686D1/2021, England/LOND-13686E0/2021, England/LOND-13686FF/2021, England/LOND-136870B/2021, England/LOND-136871A/2021, England/LOND-1368729/2021, England/LOND-1368738/2021, England/LOND-1368747/2021, England/LOND-1368756/2021, England/LOND-1368765/2021, England/LOND-1368774/2021, England/LOND-1368783/2021, England/LOND-1368792/2021, England/LOND-13687B0/2021, England/LOND-13687CF/2021, England/LOND-13687ED/2021, England/LOND-13687FC/2021, England/LOND-1368808/2021, England/LOND-1368817/2021, England/LOND-1368826/2021, England/LOND-1368835/2021, England/LOND-1368853/2021, England/LOND-1368862/2021, England/LOND-1368871/2021, England/LOND-1368880/2021, England/LOND-136889F/2021, England/LOND-13688AE/2021, England/LOND-13688CC/2021, England/LOND-13688DB/2021, England/LOND-13688EA/2021, England/LOND-13688F9/2021, England/LOND-1368905/2021, England/LOND-1368914/2021, England/LOND-1368923/2021, England/LOND-1368932/2021, England/LOND-1368941/2021, England/LOND-136896F/2021, England/LOND-136899C/2021, England/LOND-13689AB/2021, England/LOND-13689BA/2021, England/LOND-13689E7/2021, England/LOND-13689F6/2021, England/LOND-1368A02/2021, England/LOND-1368A11/2021, England/LOND-1368A3F/2021, England/LOND-1368A4E/2021, England/LOND-1368A7B/2021, England/LOND-1368A8A/2021, England/LOND-1368AA8/2021, England/LOND-1368AB7/2021, England/LOND-1368AC6/2021, England/LOND-1368AD5/2021, England/LOND-1368AE4/2021, England/LOND-1368B1E/2021, England/LOND-1368B3C/2021, England/LOND-1368B4B/2021, England/LOND-1368B5A/2021, England/LOND-1368B78/2021, England/LOND-1368B87/2021, England/LOND-1368B96/2021, England/LOND-1368BB4/2021, England/LOND-1368BD2/2021, England/LOND-1368BE1/2021, England/LOND-1368C0C/2021, England/LOND-1368C1B/2021, England/LOND-1368C2A/2021, England/LOND-1368C48/2021, England/LOND-1368C57/2021, England/LOND-1368C66/2021, England/LOND-1368C75/2021, England/LOND-1368C84/2021, England/LOND-1368C93/2021, England/LOND-1368CA2/2021, England/LOND-1368CDF/2021, England/LOND-1368CEE/2021, England/LOND-1368CFD/2021, England/LOND-1368D09/2021, England/LOND-1368D18/2021, England/LOND-1368D27/2021, England/LOND-1368D36/2021, England/LOND-1368D72/2021, England/LOND-1368DCD/2021, England/LOND-1368DEB/2021, England/LOND-1368DFA/2021, England/LOND-1368E06/2021, England/LOND-1368E15/2021, England/LOND-1368E51/2021, England/LOND-1368E60/2021, England/LOND-1368E7F/2021, England/LOND-1368E8E/2021, England/LOND-1368E9D/2021, England/LOND-1368EAC/2021, England/LOND-1368EBB/2021, England/LOND-1368ED9/2021, England/LOND-1368EE8/2021, England/LOND-1368EF7/2021, England/LOND-1368F03/2021, England/LOND-1368F9A/2021, England/LOND-136904B/2021, England/LOND-136905A/2021, England/LOND-1369069/2021, England/LOND-1369078/2021, England/LOND-1369087/2021, England/LOND-13690A5/2021, England/LOND-13690B4/2021, England/LOND-13690C3/2021, England/LOND-13690D2/2021, England/LOND-13690E1/2021, England/LOND-13690F0/2021, England/LOND-136911B/2021, England/LOND-136912A/2021, England/LOND-1369139/2021, England/LOND-1369157/2021, England/LOND-1369166/2021, England/LOND-1369184/2021, England/LOND-1369193/2021, England/LOND-13691A2/2021, England/LOND-13691C0/2021, England/LOND-13691EE/2021, England/LOND-13691FD/2021, England/LOND-1369218/2021, England/LOND-1369227/2021, England/LOND-1369236/2021, England/LOND-1369254/2021, England/LOND-1369263/2021, England/LOND-1369272/2021, England/LOND-1369281/2021, England/LOND-1369290/2021, England/LOND-13692AF/2021, England/LOND-13692BE/2021, England/LOND-13692CD/2021, England/LOND-13692DC/2021, England/LOND-13692EB/2021, England/LOND-13692FA/2021, England/LOND-1369306/2021, England/LOND-1369315/2021, England/LOND-1369324/2021, England/LOND-1369333/2021, England/LOND-1369342/2021, England/LOND-1369351/2021, England/LOND-1369360/2021, England/LOND-136937F/2021, England/LOND-136938E/2021, England/LOND-13693AC/2021, England/LOND-13693BB/2021, England/LOND-13693CA/2021, England/LOND-13693D9/2021, England/LOND-13693E8/2021, England/LOND-13693F7/2021, England/LOND-13695B5/2021, England/LOND-13695C4/2021, England/LOND-13695D3/2021, England/LOND-13695E2/2021, England/LOND-13695F1/2021, England/LOND-136961C/2021, England/LOND-1369649/2021, England/LOND-1369658/2021, England/LOND-1369667/2021, England/LOND-1369676/2021, England/LOND-1369685/2021, England/LOND-1369694/2021, England/LOND-13696B2/2021, England/LOND-13696D0/2021, England/LOND-13696EF/2021, England/LOND-1369737/2021, England/LOND-1369746/2021, England/LOND-1369764/2021, England/LOND-1369773/2021, England/LOND-1369791/2021, England/LOND-13697A0/2021, England/LOND-13697BF/2021, England/LOND-13697CE/2021, England/LOND-13697EC/2021, England/LOND-13697FB/2021, England/LOND-1369807/2021, England/LOND-1369816/2021, England/LOND-1369834/2021, England/LOND-1369843/2021, England/LOND-1369852/2021, England/LOND-1369870/2021, England/LOND-136988F/2021, England/LOND-136989E/2021, England/LOND-13698BC/2021, England/LOND-13698CB/2021, England/LOND-13698DA/2021, England/LOND-13698F8/2021, England/LOND-1369913/2021, England/LOND-1369922/2021, England/LOND-1369931/2021, England/LOND-136996E/2021, England/LOND-136997D/2021, England/LOND-136998C/2021, England/LOND-136999B/2021, England/LOND-13699AA/2021, England/LOND-13699B9/2021, England/LOND-13699C8/2021, England/LOND-13699D7/2021, England/LOND-1369A01/2021, England/LOND-1369A10/2021, England/LOND-1369A2F/2021, England/LOND-1369A4D/2021, England/LOND-1369AB6/2021, England/LOND-1369AC5/2021, England/LOND-1369AF2/2021, England/LOND-1369B1D/2021, England/LOND-1369B2C/2021, England/LOND-1369B3B/2021, England/LOND-1369B77/2021, England/LOND-1369BA4/2021, England/LOND-1369BB3/2021, England/LOND-1369BC2/2021, England/LOND-1369BD1/2021, England/LOND-1369C1A/2021, England/LOND-1369C38/2021, England/LOND-1369C47/2021, England/LOND-1369C56/2021, England/LOND-1369C74/2021, England/LOND-1369C83/2021, England/LOND-1369C92/2021, England/LOND-1369CA1/2021, England/LOND-1369CB0/2021, England/LOND-1369CCF/2021, England/LOND-1369CDE/2021, England/LOND-1369D08/2021, England/LOND-1369D17/2021, England/LOND-1369D26/2021, England/LOND-1369D35/2021, England/LOND-1369D44/2021, England/LOND-1369D53/2021, England/LOND-1369D71/2021, England/LOND-1369D80/2021, England/LOND-1369D9F/2021, England/LOND-1369DAE/2021, England/LOND-1369DBD/2021, England/LOND-1369DCC/2021, England/LOND-1369DDB/2021, England/LOND-1369DEA/2021, England/LOND-1369E05/2021, England/LOND-1369E14/2021, England/LOND-1369E23/2021, England/LOND-1369E32/2021, England/LOND-1369E41/2021, England/LOND-1369E50/2021, England/LOND-1369E6F/2021, England/LOND-1369E7E/2021, England/LOND-1369E8D/2021, England/LOND-1369E9C/2021, England/LOND-1369EBA/2021, England/LOND-1369EC9/2021, England/LOND-1369ED8/2021, England/LOND-1369EE7/2021, England/LOND-1369EF6/2021, England/LOND-1369F02/2021, England/LOND-1369F11/2021, England/LOND-1369F3F/2021, England/LOND-1369F4E/2021, England/LOND-1369F5D/2021, England/LOND-1369F6C/2021, England/LOND-1369F7B/2021, England/LOND-1369F8A/2021, England/LOND-1369F99/2021, England/LOND-1369FA8/2021, England/LOND-1369FC6/2021, England/LOND-1369FD5/2021, England/LOND-1369FE4/2021, England/LOND-1369FF3/2021, England/LOND-136A00E/2021, England/LOND-136A01D/2021, England/LOND-136A02C/2021, England/LOND-136A059/2021, England/LOND-136A068/2021, England/LOND-136A095/2021, England/LOND-136A0A4/2021, England/LOND-136A0B3/2021, England/LOND-136A0C2/2021, England/LOND-136A0D1/2021, England/LOND-136A0E0/2021, England/LOND-136A0FF/2021, England/LOND-136A10B/2021, England/LOND-136A129/2021, England/LOND-136A147/2021, England/LOND-136A165/2021, England/LOND-136A174/2021, England/LOND-136A183/2021, England/LOND-136A1A1/2021, England/LOND-136A1B0/2021, England/LOND-136A1CF/2021, England/LOND-136A1ED/2021, England/LOND-136A208/2021, England/LOND-136A217/2021, England/LOND-136A235/2021, England/LOND-136A253/2021, England/LOND-136A262/2021, England/LOND-136A271/2021, England/LOND-136A280/2021, England/LOND-136A29F/2021, England/LOND-136A2AE/2021, England/LOND-136A2BD/2021, England/LOND-136A2CC/2021, England/LOND-136A2DB/2021, England/LOND-136A2EA/2021, England/LOND-136A305/2021, England/LOND-136A323/2021, England/LOND-136A332/2021, England/LOND-136A341/2021, England/LOND-136A350/2021, England/LOND-136A37E/2021, England/LOND-136A38D/2021, England/LOND-136A3BA/2021, England/LOND-136A3C9/2021, England/LOND-136A3D8/2021, England/LOND-136A3E7/2021, England/LOND-136A3F6/2021, England/LOND-136A402/2021, England/LOND-136A411/2021, England/LOND-136A420/2021, England/LOND-136A43F/2021, England/LOND-136A44E/2021, England/LOND-136A45D/2021, England/LOND-136A46C/2021, England/LOND-136A47B/2021, England/LOND-136A48A/2021, England/LOND-136A4A8/2021, England/LOND-136A4B7/2021, England/LOND-136A4C6/2021, England/LOND-136A4D5/2021, England/LOND-136A4E4/2021, England/LOND-136A4F3/2021, England/LOND-136A50F/2021, England/LOND-136A51E/2021, England/LOND-136A52D/2021, England/LOND-136A53C/2021, England/LOND-136A54B/2021, England/LOND-136A55A/2021, England/LOND-136A569/2021, England/LOND-136A578/2021, England/LOND-136A587/2021, England/LOND-136A5B4/2021, England/LOND-136A5C3/2021, England/LOND-136A5D2/2021, England/LOND-136A5E1/2021, England/LOND-136A5F0/2021, England/LOND-136A61B/2021, England/LOND-136A62A/2021, England/LOND-136A639/2021, England/LOND-136A648/2021, England/LOND-136A657/2021, England/LOND-136A684/2021, England/LOND-136A6C0/2021, England/LOND-136A6EE/2021, England/LOND-136A6FD/2021, England/LOND-136A709/2021, England/LOND-136A718/2021, England/LOND-136A727/2021, England/LOND-136A736/2021, England/LOND-136A745/2021, England/LOND-136A754/2021, England/LOND-136A763/2021, England/LOND-136A772/2021, England/LOND-136A781/2021, England/LOND-136A790/2021, England/LOND-136A7AF/2021, England/LOND-136A7BE/2021, England/LOND-136A7CD/2021, England/LOND-136A7DC/2021, England/LOND-136A7EB/2021, England/LOND-136A7FA/2021, England/LOND-136A806/2021, England/LOND-136A815/2021, England/LOND-136A824/2021, England/LOND-136A833/2021, England/LOND-136A842/2021, England/LOND-136A860/2021, England/LOND-136A87F/2021, England/LOND-136A88E/2021, England/LOND-136A89D/2021, England/LOND-136A8AC/2021, England/LOND-136A8D9/2021, England/LOND-136A8E8/2021, England/LOND-136A921/2021, England/LOND-136A94F/2021, England/LOND-136A95E/2021, England/LOND-136A96D/2021, England/LOND-136A97C/2021, England/LOND-136A99A/2021, England/LOND-136A9B8/2021, England/LOND-136A9C7/2021, England/LOND-136A9D6/2021, England/LOND-136A9E5/2021, England/LOND-136A9F4/2021, England/LOND-136AA00/2021, England/LOND-136AA1F/2021, England/LOND-136AA2E/2021, England/LOND-136AA4C/2021, England/LOND-136AA5B/2021, England/LOND-136AA88/2021, England/LOND-136AAA6/2021, England/LOND-136AAB5/2021, England/LOND-136AAE2/2021, England/LOND-136AB0D/2021, England/LOND-136AB2B/2021, England/LOND-136AB67/2021, England/LOND-136AB76/2021, England/LOND-136AB85/2021, England/LOND-136AB94/2021, England/LOND-136ABC1/2021, England/LOND-136ABD0/2021, England/LOND-136ABEF/2021, England/LOND-136ABFE/2021, England/LOND-136AC19/2021, England/LOND-136AC28/2021, England/LOND-136AC37/2021, England/LOND-136AC55/2021, England/LOND-136AC64/2021, England/LOND-136AC73/2021, England/LOND-136AC82/2021, England/LOND-136ACBF/2021, England/LOND-136ACEC/2021, England/LOND-136ACFB/2021, England/LOND-136AD16/2021, England/LOND-136AD25/2021, England/LOND-136AD34/2021, England/LOND-136AD52/2021, England/LOND-136AD70/2021, England/LOND-136AD8F/2021, England/LOND-136ADAD/2021, England/LOND-136ADBC/2021, England/LOND-136ADCB/2021, England/LOND-136ADDA/2021, England/LOND-136ADE9/2021, England/LOND-136AE13/2021, England/LOND-136AE22/2021, England/LOND-136AE31/2021, England/LOND-136AE40/2021, England/LOND-136AE5F/2021, England/LOND-136AE6E/2021, England/LOND-136AE7D/2021, England/LOND-136AE8C/2021, England/LOND-136AE9B/2021, England/LOND-136AEC8/2021, England/LOND-136AF01/2021, England/LOND-136AF3E/2021, England/LOND-136AF4D/2021, England/LOND-136AF89/2021, England/LOND-136AF98/2021, England/LOND-136AFA7/2021, England/LOND-136B02B/2021, England/LOND-136B058/2021, England/LOND-136B067/2021, England/LOND-136B076/2021, England/LOND-136B085/2021, England/LOND-136B0A3/2021, England/LOND-136B0B2/2021, England/LOND-136B0C1/2021, England/LOND-136B0D0/2021, England/LOND-136B0FE/2021, England/LOND-136B146/2021, England/LOND-136B155/2021, England/LOND-136B164/2021, England/LOND-136B1FB/2021, England/LOND-136B207/2021, England/LOND-136B234/2021, England/LOND-136B243/2021, England/LOND-136B28F/2021, England/LOND-136B29E/2021, England/LOND-136B2BC/2021, England/LOND-136B2CB/2021, England/LOND-136B2DA/2021, England/LOND-136B2E9/2021, England/LOND-136B2F8/2021, England/LOND-136B304/2021, England/LOND-136B313/2021, England/LOND-136B340/2021, England/LOND-136B37D/2021, England/LOND-136B38C/2021, England/LOND-136B3AA/2021, England/LOND-136B3E6/2021, England/LOND-136B401/2021, England/LOND-136B42F/2021, England/LOND-136B46B/2021, England/LOND-136B498/2021, England/LOND-136B4A7/2021, England/LOND-136B4B6/2021, England/LOND-136B4C5/2021, England/LOND-136B4D4/2021, England/LOND-136B4E3/2021, England/LOND-136B4F2/2021, England/LOND-136B50E/2021, England/LOND-136B52C/2021, England/LOND-136B53B/2021, England/LOND-136B559/2021, England/LOND-136B568/2021, England/LOND-136B577/2021, England/LOND-136B5C2/2021, England/LOND-136B5E0/2021, England/LOND-136B5FF/2021, England/LOND-136B60B/2021, England/LOND-136B61A/2021, England/LOND-136B629/2021, England/LOND-136B638/2021, England/LOND-136B647/2021, England/LOND-136B656/2021, England/LOND-136B665/2021, England/LOND-136B674/2021, England/LOND-136B683/2021, England/LOND-136B692/2021, England/LOND-136B6A1/2021, England/LOND-136B6CF/2021, England/LOND-136B6DE/2021, England/LOND-136B6ED/2021, England/LOND-136B708/2021, England/LOND-136B735/2021, England/LOND-136B744/2021, England/LOND-136B753/2021, England/LOND-136B762/2021, England/LOND-136B771/2021, England/LOND-136B780/2021, England/LOND-136B79F/2021, England/LOND-136B7AE/2021, England/LOND-136B7BD/2021, England/LOND-136B7DB/2021, England/LOND-136B805/2021, England/LOND-136B814/2021, England/LOND-136B823/2021, England/LOND-136B841/2021, England/LOND-136B86F/2021, England/LOND-136B87E/2021, England/LOND-136B88D/2021, England/LOND-136B89C/2021, England/LOND-136B8AB/2021, England/LOND-136B8C9/2021, England/LOND-136B8D8/2021, England/LOND-136B8E7/2021, England/LOND-136B8F6/2021, England/LOND-136B902/2021, England/LOND-136B911/2021, England/LOND-136B920/2021, England/LOND-136B93F/2021, England/LOND-136B96C/2021, England/LOND-136B98A/2021, England/LOND-136B999/2021, England/LOND-136B9A8/2021, England/LOND-136B9B7/2021, England/LOND-136B9C6/2021, England/LOND-136B9D5/2021, England/LOND-136B9F3/2021, England/LOND-136BA0F/2021, England/LOND-136BA3C/2021, England/LOND-136BA4B/2021, England/LOND-136BA5A/2021, England/LOND-136BA69/2021, England/LOND-136BA87/2021, England/LOND-136BAA5/2021, England/LOND-136BAB4/2021, England/LOND-136BAC3/2021, England/LOND-136BAD2/2021, England/LOND-136BAE1/2021, England/LOND-136BB0C/2021, England/LOND-136BB1B/2021, England/LOND-136BB2A/2021, England/LOND-136BB39/2021, England/LOND-136BB48/2021, England/LOND-136BB57/2021, England/LOND-136BB66/2021, England/LOND-136BB75/2021, England/LOND-136BB93/2021, England/LOND-136BBB1/2021, England/LOND-136BBDF/2021, England/LOND-136BBEE/2021, England/LOND-136BBFD/2021, England/LOND-136BC18/2021, England/LOND-136BC27/2021, England/LOND-136BC54/2021, England/LOND-136BC72/2021, England/LOND-136BC81/2021, England/LOND-136BCAF/2021, England/LOND-136BCCD/2021, England/LOND-136BCDC/2021, England/LOND-136BCFA/2021, England/LOND-136BD15/2021, England/LOND-136BD24/2021, England/LOND-136BD33/2021, England/LOND-136BD51/2021, England/LOND-136BD60/2021, England/LOND-136BD7F/2021, England/LOND-136BD9D/2021, England/LOND-136BDAC/2021, England/LOND-136BDBB/2021, England/LOND-136BDCA/2021, England/LOND-136BDE8/2021, England/LOND-136BDF7/2021, England/LOND-136BE12/2021, England/LOND-136BE21/2021, England/LOND-136BE30/2021, England/LOND-136BE4F/2021, England/LOND-136BE5E/2021, England/LOND-136BE7C/2021, England/LOND-136BED6/2021, England/LOND-136BEE5/2021, England/LOND-136BEF4/2021, England/LOND-136BF00/2021, England/LOND-136BF3D/2021, England/LOND-136BF4C/2021, England/LOND-136BF6A/2021, England/LOND-136BF79/2021, England/LOND-136BF97/2021, England/LOND-136BFA6/2021, England/LOND-136BFC4/2021, England/LOND-136BFD3/2021, England/LOND-136BFE2/2021, England/LOND-136C00C/2021, England/LOND-136C01B/2021, England/LOND-136C02A/2021, England/LOND-136C039/2021, England/LOND-136C048/2021, England/LOND-136C075/2021, England/LOND-136C084/2021, England/LOND-136C093/2021, England/LOND-136C0A2/2021, England/LOND-136C0B1/2021, England/LOND-136C0C0/2021, England/LOND-136C0EE/2021, England/LOND-136C0FD/2021, England/LOND-136C109/2021, England/LOND-136C118/2021, England/LOND-136C127/2021, England/LOND-136C145/2021, England/LOND-136C154/2021, England/LOND-136C163/2021, England/LOND-136C172/2021, England/LOND-136C181/2021, England/LOND-136C1AF/2021, England/LOND-136C1BE/2021, England/LOND-136C1DC/2021, England/LOND-136C1EB/2021, England/LOND-136C1FA/2021, England/LOND-136C206/2021, England/LOND-136C233/2021, England/LOND-136C242/2021, England/LOND-136C27F/2021, England/LOND-136C28E/2021, England/LOND-136C29D/2021, England/LOND-136C2AC/2021, England/LOND-136C2BB/2021, England/LOND-136C2CA/2021, England/LOND-136C2D9/2021, England/LOND-136C2E8/2021, England/LOND-136C2F7/2021, England/LOND-136C303/2021, England/LOND-136C312/2021, England/LOND-136C321/2021, England/LOND-136C330/2021, England/LOND-136C34F/2021, England/LOND-136C35E/2021, England/LOND-136C36D/2021, England/LOND-136C3A9/2021, England/LOND-136C3B8/2021, England/LOND-136C3E5/2021, England/LOND-136C3F4/2021, England/LOND-136C400/2021, England/LOND-136C41F/2021, England/LOND-136C43D/2021, England/LOND-136C44C/2021, England/LOND-136C45B/2021, England/LOND-136C46A/2021, England/LOND-136C4A6/2021, England/LOND-136C4B5/2021, England/LOND-136C4C4/2021, England/LOND-136C4D3/2021, England/LOND-136C4E2/2021, England/LOND-136C4F1/2021, England/LOND-136C50D/2021, England/LOND-136C51C/2021, England/LOND-136C52B/2021, England/LOND-136C53A/2021, England/LOND-136C549/2021, England/LOND-136C558/2021, England/LOND-136C567/2021, England/LOND-136C576/2021, England/LOND-136C585/2021, England/LOND-136C594/2021, England/LOND-136C5A3/2021, England/LOND-136C5B2/2021, England/LOND-136C5C1/2021, England/LOND-136C5EF/2021, England/LOND-136C5FE/2021, England/LOND-136C60A/2021, England/LOND-136C628/2021, England/LOND-136C646/2021, England/LOND-136C655/2021, England/LOND-136C673/2021, England/LOND-136C691/2021, England/LOND-136C6A0/2021, England/LOND-136C6BF/2021, England/LOND-136C6CE/2021, England/LOND-136C6DD/2021, England/LOND-136C6EC/2021, England/LOND-136C707/2021, England/LOND-136C716/2021, England/LOND-136C734/2021, England/LOND-136C743/2021, England/LOND-136C770/2021, England/LOND-136C7BC/2021, England/LOND-136C7DA/2021, England/LOND-136C7E9/2021, England/LOND-136C822/2021, England/LOND-136C840/2021, England/LOND-136C85F/2021, England/LOND-136C86E/2021, England/LOND-136C87D/2021, England/LOND-136C88C/2021, England/LOND-136C89B/2021, England/LOND-136C8AA/2021, England/LOND-136C8B9/2021, England/LOND-136C8D7/2021, England/LOND-136C8F5/2021, England/LOND-136C910/2021, England/LOND-136C92F/2021, England/LOND-136C93E/2021, England/LOND-136C94D/2021, England/LOND-136C95C/2021, England/LOND-136C96B/2021, England/LOND-136C97A/2021, England/LOND-136C989/2021, England/LOND-136C998/2021, England/LOND-136C9A7/2021, England/LOND-136C9C5/2021, England/LOND-136C9D4/2021, England/LOND-136C9E3/2021, England/LOND-136CA0E/2021, England/LOND-136CA1D/2021, England/LOND-136CA2C/2021, England/LOND-136CA3B/2021, England/LOND-136CA4A/2021, England/LOND-136CA59/2021, England/LOND-136CA68/2021, England/LOND-136CA77/2021, England/LOND-136CA86/2021, England/LOND-136CA95/2021, England/LOND-136CAA4/2021, England/LOND-136CAB3/2021, England/LOND-136CAC2/2021, England/LOND-136CAD1/2021, England/LOND-136CAE0/2021, England/LOND-136CB0B/2021, England/LOND-136CB1A/2021, England/LOND-136CB38/2021, England/LOND-136CB47/2021, England/LOND-136CB56/2021, England/LOND-136CB65/2021, England/LOND-136CB74/2021, England/LOND-136CB83/2021, England/LOND-136CB92/2021, England/LOND-136CBA1/2021, England/LOND-136CBED/2021, England/LOND-136CC26/2021, England/LOND-136CC35/2021, England/LOND-136CC53/2021, England/LOND-136CC62/2021, England/LOND-136CC71/2021, England/LOND-136CC80/2021, England/LOND-136CC9F/2021, England/LOND-136CCBD/2021, England/LOND-136CCCC/2021, England/LOND-136CCDB/2021, England/LOND-136CCEA/2021, England/LOND-136CCF9/2021, England/LOND-136CD05/2021, England/LOND-136CD23/2021, England/LOND-136CD32/2021, England/LOND-136CD7E/2021, England/LOND-136CD8D/2021, England/LOND-136CD9C/2021, England/LOND-136CDAB/2021, England/LOND-136CDBA/2021, England/LOND-136CDC9/2021, England/LOND-136CDD8/2021, England/LOND-136CDF6/2021, England/LOND-136CE11/2021, England/LOND-136CE20/2021, England/LOND-136CE3F/2021, England/LOND-136CE5D/2021, England/LOND-136CE7B/2021, England/LOND-136CE8A/2021, England/LOND-136CE99/2021, England/LOND-136CEA8/2021, England/LOND-136CEB7/2021, England/LOND-136CEC6/2021, England/LOND-136CEF3/2021, England/LOND-136CF0F/2021, England/LOND-136CF2D/2021, England/LOND-136CF3C/2021, England/LOND-136CF4B/2021, England/LOND-136CF5A/2021, England/LOND-136CF69/2021, England/LOND-136CF78/2021, England/LOND-136CF87/2021, England/LOND-136CFA5/2021, England/LOND-136CFB4/2021, England/LOND-136CFC3/2021, England/LOND-136CFD2/2021, England/LOND-136D029/2021, England/LOND-136D038/2021, England/LOND-136D047/2021, England/LOND-136D056/2021, England/LOND-136D065/2021, England/LOND-136D074/2021, England/LOND-136D092/2021, England/LOND-136D0A1/2021, England/LOND-136D0B0/2021, England/LOND-136D0DE/2021, England/LOND-136D135/2021, England/LOND-136D19F/2021, England/LOND-136D1AE/2021, England/LOND-136D1BD/2021, England/LOND-136D1CC/2021, England/LOND-136D1EA/2021, England/LOND-136D1F9/2021, England/LOND-136D205/2021, England/LOND-136D214/2021, England/LOND-136D223/2021, England/LOND-136D232/2021, England/LOND-136D241/2021, England/LOND-136D250/2021, England/LOND-136D26F/2021, England/LOND-136D27E/2021, England/LOND-136D28D/2021, England/LOND-136D29C/2021, England/LOND-136D2AB/2021, England/LOND-136D2BA/2021, England/LOND-136D2C9/2021, England/LOND-136D2E7/2021, England/LOND-136D2F6/2021, England/LOND-136D311/2021, England/LOND-136D320/2021, England/LOND-136D33F/2021, England/LOND-136D34E/2021, England/LOND-136D36C/2021, England/LOND-136D38A/2021, England/LOND-136D399/2021, England/LOND-136D3A8/2021, England/LOND-136D3B7/2021, England/LOND-136D3C6/2021, England/LOND-136D3E4/2021, England/LOND-136D3F3/2021, England/LOND-136D41E/2021, England/LOND-136D42D/2021, England/LOND-136D44B/2021, England/LOND-136D469/2021, England/LOND-136D478/2021, England/LOND-136D487/2021, England/LOND-136D496/2021, England/LOND-136D4A5/2021, England/LOND-136D4B4/2021, England/LOND-136D4C3/2021, England/LOND-136D4D2/2021, England/LOND-136D4F0/2021, England/LOND-136D50C/2021, England/LOND-136D51B/2021, England/LOND-136D52A/2021, England/LOND-136D539/2021, England/LOND-136D548/2021, England/LOND-136D557/2021, England/LOND-136D575/2021, England/LOND-136D584/2021, England/LOND-136D593/2021, England/LOND-136D5A2/2021, England/LOND-136D5B1/2021, England/LOND-136D5C0/2021, England/LOND-136D5DF/2021, England/LOND-136D5EE/2021, England/LOND-136D609/2021, England/LOND-136D618/2021, England/LOND-136D627/2021, England/LOND-136D636/2021, England/LOND-136D645/2021, England/LOND-136D654/2021, England/LOND-136D663/2021, England/LOND-136D672/2021, England/LOND-136D681/2021, England/LOND-136D690/2021, England/LOND-136D6AF/2021, England/LOND-136D6BE/2021, England/LOND-136D6CD/2021, England/LOND-136D6DC/2021, England/LOND-136D6EB/2021, England/LOND-136D706/2021, England/LOND-136D724/2021, England/LOND-136D733/2021, England/LOND-136D742/2021, England/LOND-136D751/2021, England/LOND-136D760/2021, England/LOND-136D79D/2021, England/LOND-136D7AC/2021, England/LOND-136D7BB/2021, England/LOND-136D7CA/2021, England/LOND-136D7E8/2021, England/LOND-136D7F7/2021, England/LOND-136D803/2021, England/LOND-136D87C/2021, England/LOND-136D8C7/2021, England/LOND-136D8D6/2021, England/LOND-136D8E5/2021, England/LOND-136D91F/2021, England/LOND-136D92E/2021, England/LOND-136D93D/2021, England/LOND-136D94C/2021, England/LOND-136D988/2021, England/LOND-136D997/2021, England/LOND-136D9A6/2021, England/LOND-136D9F1/2021, England/LOND-136DA0D/2021, England/LOND-136DA2B/2021, England/LOND-136DA3A/2021, England/LOND-136DA49/2021, England/LOND-136DA58/2021, England/LOND-136DA67/2021, England/LOND-136DA76/2021, England/LOND-136DA85/2021, England/LOND-136DA94/2021, England/LOND-136DAA3/2021, England/LOND-136DAB2/2021, England/LOND-136DAC1/2021, England/LOND-136DAD0/2021, England/LOND-136DAEF/2021, England/LOND-136DAFE/2021, England/LOND-136DB0A/2021, England/LOND-136DB19/2021, England/LOND-136DB37/2021, England/LOND-136DB46/2021, England/LOND-136DB55/2021, England/LOND-136DB64/2021, England/LOND-136DB73/2021, England/LOND-136DB82/2021, England/LOND-136DBBF/2021, England/LOND-136DBCE/2021, England/LOND-136DBEC/2021, England/LOND-136DBFB/2021, England/LOND-136DC07/2021, England/LOND-136DC16/2021, England/LOND-136DC25/2021, England/LOND-136DC34/2021, England/LOND-136DC43/2021, England/LOND-136DC52/2021, England/LOND-136DC61/2021, England/LOND-136DC70/2021, England/LOND-136DC8F/2021, England/LOND-136DCDA/2021, England/LOND-136DCE9/2021, England/LOND-136DCF8/2021, England/LOND-136DD04/2021, England/LOND-136DD22/2021, England/LOND-136DD7D/2021, England/LOND-136DD8C/2021, England/LOND-136DDB9/2021, England/LOND-136DDD7/2021, England/LOND-136DDF5/2021, England/LOND-136DE01/2021, England/LOND-136DE10/2021, England/LOND-136DE2F/2021, England/LOND-136DE4D/2021, England/LOND-136DE5C/2021, England/LOND-136DE7A/2021, England/LOND-136DE89/2021, England/LOND-136DE98/2021, England/LOND-136DEA7/2021, England/LOND-136DED4/2021, England/LOND-136DEE3/2021, England/LOND-136DEF2/2021, England/LOND-136DF1D/2021, England/LOND-136DF2C/2021, England/LOND-136DF3B/2021, England/LOND-136DF4A/2021, England/LOND-136DF59/2021, England/LOND-136DF86/2021, England/LOND-136DFA4/2021, England/LOND-136DFB3/2021, England/LOND-136DFC2/2021, England/LOND-136DFD1/2021, England/LOND-136DFE0/2021, England/LOND-136E028/2021, England/LOND-136E055/2021, England/LOND-136E064/2021, England/LOND-136E0BF/2021, England/LOND-136E0DD/2021, England/LOND-136E0FB/2021, England/LOND-136E107/2021, England/LOND-136E116/2021, England/LOND-136E143/2021, England/LOND-136E152/2021, England/LOND-136E161/2021, England/LOND-136E170/2021, England/LOND-136E18F/2021, England/LOND-136E19E/2021, England/LOND-136E1CB/2021, England/LOND-136E1DA/2021, England/LOND-136E1E9/2021, England/LOND-136E204/2021, England/LOND-136E231/2021, England/LOND-136E240/2021, England/LOND-136E28C/2021, England/LOND-136E29B/2021, England/LOND-136E2B9/2021, England/LOND-136E2D7/2021, England/LOND-136E2E6/2021, England/LOND-136E310/2021, England/LOND-136E35C/2021, England/LOND-136E36B/2021, England/LOND-136E389/2021, England/LOND-136E398/2021, England/LOND-136E3A7/2021, England/LOND-136E3C5/2021, England/LOND-136E3F2/2021, England/LOND-136E40E/2021, England/LOND-136E41D/2021, England/LOND-136E43B/2021, England/LOND-136E468/2021, England/LOND-136E486/2021, England/LOND-136E495/2021, England/LOND-136E4A4/2021, England/LOND-136E4B3/2021, England/LOND-136E4C2/2021, England/LOND-136E4D1/2021, England/LOND-136E4E0/2021, England/LOND-136E4FF/2021, England/LOND-136E50B/2021, England/LOND-136E51A/2021, England/LOND-136E529/2021, England/LOND-136E538/2021, England/LOND-136E547/2021, England/LOND-136E565/2021, England/LOND-136E574/2021, England/LOND-136E583/2021, England/LOND-136E592/2021, England/LOND-136E5A1/2021, England/LOND-136E5B0/2021, England/LOND-136E5CF/2021, England/LOND-136E5DE/2021, England/LOND-136E5ED/2021, England/LOND-136E5FC/2021, England/LOND-136E608/2021, England/LOND-136E617/2021, England/LOND-136E626/2021, England/LOND-136E635/2021, England/LOND-136E644/2021, England/LOND-136E662/2021, England/LOND-136E671/2021, England/LOND-136E69F/2021, England/LOND-136E6AE/2021, England/LOND-136E6BD/2021, England/LOND-136E6CC/2021, England/LOND-136E6DB/2021, England/LOND-136E6F9/2021, England/LOND-136E705/2021, England/LOND-136E714/2021, England/LOND-136E723/2021, England/LOND-136E732/2021, England/LOND-136E741/2021, England/LOND-136E750/2021, England/LOND-136E76F/2021, England/LOND-136E77E/2021, England/LOND-136E78D/2021, England/LOND-136E79C/2021, England/LOND-136E7AB/2021, England/LOND-136E7BA/2021, England/LOND-136E7C9/2021, England/LOND-136E7D8/2021, England/LOND-136E7E7/2021, England/LOND-136E7F6/2021, England/LOND-136E802/2021, England/LOND-136E811/2021, England/LOND-136E83F/2021, England/LOND-136E84E/2021, England/LOND-136E85D/2021, England/LOND-136E86C/2021, England/LOND-136E87B/2021, England/LOND-136E88A/2021, England/LOND-136E899/2021, England/LOND-136E8A8/2021, England/LOND-136E8B7/2021, England/LOND-136E8C6/2021, England/LOND-136E8D5/2021, England/LOND-136E8E4/2021, England/LOND-136E8F3/2021, England/LOND-136E91E/2021, England/LOND-136E92D/2021, England/LOND-136E93C/2021, England/LOND-136E94B/2021, England/LOND-136E95A/2021, England/LOND-136E969/2021, England/LOND-136E978/2021, England/LOND-136E987/2021, England/LOND-136E996/2021, England/LOND-136E9A5/2021, England/LOND-136E9B4/2021, England/LOND-136E9C3/2021, England/LOND-136E9D2/2021, England/LOND-136E9E1/2021, England/LOND-136E9F0/2021, England/LOND-136EA0C/2021, England/LOND-136EA48/2021, England/LOND-136EA57/2021, England/LOND-136EA66/2021, England/LOND-136EA84/2021, England/LOND-136EA93/2021, England/LOND-136EAA2/2021, England/LOND-136EAB1/2021, England/LOND-136EADF/2021, England/LOND-136EAFD/2021, England/LOND-136EB09/2021, England/LOND-136EB18/2021, England/LOND-136EB36/2021, England/LOND-136EB54/2021, England/LOND-136EB63/2021, England/LOND-136EB81/2021, England/LOND-136EB90/2021, England/LOND-136EBAF/2021, England/LOND-136EBCD/2021, England/LOND-136EBDC/2021, England/LOND-136EBEB/2021, England/LOND-136EBFA/2021, England/LOND-136EC06/2021, England/LOND-136EC15/2021, England/LOND-136EC33/2021, England/LOND-136EC42/2021, England/LOND-136EC7F/2021, England/LOND-136EC8E/2021, England/LOND-136EC9D/2021, England/LOND-136ECAC/2021, England/LOND-136ECBB/2021, England/LOND-136ECCA/2021, England/LOND-136ECE8/2021, England/LOND-136ECF7/2021, England/LOND-136ED12/2021, England/LOND-136ED21/2021, England/LOND-136ED30/2021, England/LOND-136ED6D/2021, England/LOND-136ED7C/2021, England/LOND-136ED8B/2021, England/LOND-136ED9A/2021, England/LOND-136EDA9/2021, England/LOND-136EDB8/2021, England/LOND-136EDC7/2021, England/LOND-136EDD6/2021, England/LOND-136EDE5/2021, England/LOND-136EDF4/2021, England/LOND-136EE00/2021, England/LOND-136EE1F/2021, England/LOND-136EE2E/2021, England/LOND-136EE4C/2021, England/LOND-136EE5B/2021, England/LOND-136EE6A/2021, England/LOND-136EE79/2021, England/LOND-136EE88/2021, England/LOND-136EE97/2021, England/LOND-136EEA6/2021, England/LOND-136EEC4/2021, England/LOND-136EED3/2021, England/LOND-136EEE2/2021, England/LOND-136EEF1/2021, England/LOND-136EF0D/2021, England/LOND-136EF1C/2021, England/LOND-136EF2B/2021, England/LOND-136EF58/2021, England/LOND-136EF67/2021, England/LOND-136EFA3/2021, England/LOND-136EFB2/2021, England/LOND-136EFC1/2021, England/LOND-136EFD0/2021, England/LOND-136EFEF/2021, England/LOND-136EFFE/2021, England/LOND-136F009/2021, England/LOND-136F027/2021, England/LOND-136F036/2021, England/LOND-136F045/2021, England/LOND-136F054/2021, England/LOND-136F063/2021, England/LOND-136F072/2021, England/LOND-136F081/2021, England/LOND-136F090/2021, England/LOND-136F0AF/2021, England/LOND-136F0BE/2021, England/LOND-136F0CD/2021, England/LOND-136F0EB/2021, England/LOND-136F106/2021, England/LOND-136F124/2021, England/LOND-136F133/2021, England/LOND-136F142/2021, England/LOND-136F151/2021, England/LOND-136F160/2021, England/LOND-136F17F/2021, England/LOND-136F18E/2021, England/LOND-136F19D/2021, England/LOND-136F1AC/2021, England/LOND-136F1BB/2021, England/LOND-136F1CA/2021, England/LOND-136F1D9/2021, England/LOND-136F1E8/2021, England/LOND-136F1F7/2021, England/LOND-136F203/2021, England/LOND-136F212/2021, England/LOND-136F221/2021, England/LOND-136F230/2021, England/LOND-136F24F/2021, England/LOND-136F25E/2021, England/LOND-136F26D/2021, England/LOND-136F27C/2021, England/LOND-136F2A9/2021, England/LOND-136F2D6/2021, England/LOND-136F2E5/2021, England/LOND-136F2F4/2021, England/LOND-136F300/2021, England/LOND-136F31F/2021, England/LOND-136F32E/2021, England/LOND-136F34C/2021, England/LOND-136F35B/2021, England/LOND-136F379/2021, England/LOND-136F388/2021, England/LOND-136F3A6/2021, England/LOND-136F3B5/2021, England/LOND-136F3D3/2021, England/LOND-136F3E2/2021, England/LOND-136F3F1/2021, England/LOND-136F40D/2021, England/LOND-136F41C/2021, England/LOND-136F43A/2021, England/LOND-136F449/2021, England/LOND-136F458/2021, England/LOND-136F467/2021, England/LOND-136F476/2021, England/LOND-136F494/2021, England/LOND-136F4A3/2021, England/LOND-136F4B2/2021, England/LOND-136F4C1/2021, England/LOND-136F4D0/2021, England/LOND-136F4EF/2021, England/LOND-136F50A/2021, England/LOND-136F519/2021, England/LOND-136F528/2021, England/LOND-136F537/2021, England/LOND-136F546/2021, England/LOND-136F555/2021, England/LOND-136F573/2021, England/LOND-136F591/2021, England/LOND-136F5A0/2021, England/LOND-136F5CE/2021, England/LOND-136F5FB/2021, England/LOND-136F607/2021, England/LOND-136F616/2021, England/LOND-136F625/2021, England/LOND-136F634/2021, England/LOND-136F643/2021, England/LOND-136F652/2021, England/LOND-136F670/2021, England/LOND-136F69E/2021, England/LOND-136F6AD/2021, England/LOND-136F6CB/2021, England/LOND-136F6E9/2021, England/LOND-136F704/2021, England/LOND-136F713/2021, England/LOND-136F722/2021, England/LOND-136F731/2021, England/LOND-136F740/2021, England/LOND-136F76E/2021, England/LOND-136F77D/2021, England/LOND-136F79B/2021, England/LOND-136F7AA/2021, England/LOND-136F7D7/2021, England/LOND-136F7E6/2021, England/LOND-136F810/2021, England/LOND-136F82F/2021, England/LOND-136F84D/2021, England/LOND-136F85C/2021, England/LOND-136F86B/2021, England/LOND-136F8B6/2021, England/LOND-136F8C5/2021, England/LOND-136F8D4/2021, England/LOND-136F8F2/2021, England/LOND-136F91D/2021, England/LOND-136F94A/2021, England/LOND-136F959/2021, England/LOND-136F968/2021, England/LOND-136F986/2021, England/LOND-136F9A4/2021, England/LOND-136F9D1/2021, England/LOND-136F9E0/2021, England/LOND-136F9FF/2021, England/LOND-136FA0B/2021, England/LOND-136FA1A/2021, England/LOND-136FA29/2021, England/LOND-136FA38/2021, England/LOND-136FA47/2021, England/LOND-136FA56/2021, England/LOND-136FA65/2021, England/LOND-136FA74/2021, England/LOND-136FA83/2021, England/LOND-136FA92/2021, England/LOND-136FAA1/2021, England/LOND-136FACF/2021, England/LOND-136FADE/2021, England/LOND-136FAED/2021, England/LOND-136FAFC/2021, England/LOND-136FB08/2021, England/LOND-136FB17/2021, England/LOND-136FB26/2021, England/LOND-136FB35/2021, England/LOND-136FB44/2021, England/LOND-136FB53/2021, England/LOND-136FB62/2021, England/LOND-136FB71/2021, England/LOND-136FB80/2021, England/LOND-136FB9F/2021, England/LOND-136FBAE/2021, England/LOND-136FBBD/2021, England/LOND-136FBCC/2021, England/LOND-136FBDB/2021, England/LOND-136FBEA/2021, England/LOND-136FBF9/2021, England/LOND-136FC05/2021, England/LOND-136FC14/2021, England/LOND-136FC23/2021, England/LOND-136FC32/2021, England/LOND-136FC41/2021, England/LOND-136FC50/2021, England/LOND-136FC6F/2021, England/LOND-136FC7E/2021, England/LOND-136FC8D/2021, England/LOND-136FC9C/2021, England/LOND-136FCAB/2021, England/LOND-136FCBA/2021, England/LOND-136FCC9/2021, England/LOND-136FCE7/2021, England/LOND-136FD02/2021, England/LOND-136FD20/2021, England/LOND-136FD4E/2021, England/LOND-136FD5D/2021, England/LOND-136FD6C/2021, England/LOND-136FD7B/2021, England/LOND-136FD8A/2021, England/LOND-136FD99/2021, England/LOND-136FDA8/2021, England/LOND-136FDB7/2021, England/LOND-136FDC6/2021, England/LOND-136FDD5/2021, England/LOND-136FE0F/2021, England/LOND-136FE1E/2021, England/LOND-136FE2D/2021, England/LOND-136FE4B/2021, England/LOND-136FE5A/2021, England/LOND-136FE69/2021, England/LOND-136FE78/2021, England/LOND-136FE87/2021, England/LOND-136FE96/2021, England/LOND-136FEA5/2021, England/LOND-136FEB4/2021, England/LOND-136FEC3/2021, England/LOND-136FED2/2021, England/LOND-136FEE1/2021, England/LOND-136FF0C/2021, England/LOND-136FF1B/2021, England/LOND-136FF2A/2021, England/LOND-136FF39/2021, England/LOND-136FF57/2021, England/LOND-136FF75/2021, England/LOND-136FF93/2021, England/LOND-136FFEE/2021, England/LOND-136FFFD/2021, England/LOND-1370005/2021, England/LOND-1370014/2021, England/LOND-1370023/2021, England/LOND-1370032/2021, England/LOND-1370041/2021, England/LOND-1370050/2021, England/LOND-137008D/2021, England/LOND-137009C/2021, England/LOND-13700AB/2021, England/LOND-13700BA/2021, England/LOND-13700D8/2021, England/LOND-13700E7/2021, England/LOND-13700F6/2021, England/LOND-1370102/2021, England/LOND-1370111/2021, England/LOND-1370120/2021, England/LOND-137013F/2021, England/LOND-137014E/2021, England/LOND-137016C/2021, England/LOND-137017B/2021, England/LOND-137018A/2021, England/LOND-1370199/2021, England/LOND-13701A8/2021, England/LOND-13701C6/2021, England/LOND-13701D5/2021, England/LOND-13701E4/2021, England/LOND-13701F3/2021, England/LOND-137020F/2021, England/LOND-137021E/2021, England/LOND-137022D/2021, England/LOND-137023C/2021, England/LOND-137024B/2021, England/LOND-137025A/2021, England/LOND-1370269/2021, England/LOND-1370278/2021, England/LOND-1370287/2021, England/LOND-13702A5/2021, England/LOND-13702B4/2021, England/LOND-13702C3/2021, England/LOND-13702D2/2021, England/LOND-13702F0/2021, England/LOND-137030C/2021, England/LOND-137031B/2021, England/LOND-137032A/2021, England/LOND-1370357/2021, England/LOND-1370375/2021, England/LOND-1370384/2021, England/LOND-1370393/2021, England/LOND-13703A2/2021, England/LOND-13703B1/2021, England/LOND-13703C0/2021, England/LOND-13703EE/2021, England/LOND-13703FD/2021, England/LOND-1370409/2021, England/LOND-1370418/2021, England/LOND-1370445/2021, England/LOND-1370490/2021, England/LOND-13704AF/2021, England/LOND-13704CD/2021, England/LOND-13704DC/2021, England/LOND-13704EB/2021, England/LOND-13704FA/2021, England/LOND-1370506/2021, England/LOND-1370515/2021, England/LOND-1370524/2021, England/LOND-1370533/2021, England/LOND-1370542/2021, England/LOND-1370560/2021, England/LOND-137058E/2021, England/LOND-13705AC/2021, England/LOND-13705BB/2021, England/LOND-13705CA/2021, England/LOND-13705D9/2021, England/LOND-13705F7/2021, England/LOND-1370603/2021, England/LOND-1370612/2021, England/LOND-1370630/2021, England/LOND-137064F/2021, England/LOND-137065E/2021, England/LOND-137066D/2021, England/LOND-137067C/2021, England/LOND-137068B/2021, England/LOND-137069A/2021, England/LOND-13706A9/2021, England/LOND-13706B8/2021, England/LOND-13706C7/2021, England/LOND-13706D6/2021, England/LOND-13706E5/2021, England/LOND-13706F4/2021, England/LOND-1370700/2021, England/LOND-137072E/2021, England/LOND-137073D/2021, England/LOND-137074C/2021, England/LOND-1370788/2021, England/LOND-1370797/2021, England/LOND-13707A6/2021, England/LOND-13707B5/2021, England/LOND-13707C4/2021, England/LOND-13707D3/2021, England/LOND-13707E2/2021, England/LOND-137081C/2021, England/LOND-1370885/2021, England/LOND-1370894/2021, England/LOND-13708A3/2021, England/LOND-13708B2/2021, England/LOND-13708C1/2021, England/LOND-137090A/2021, England/LOND-1370937/2021, England/LOND-1370955/2021, England/LOND-1370973/2021, England/LOND-13709BF/2021, England/LOND-13709CE/2021, England/LOND-13709DD/2021, England/LOND-13709EC/2021, England/LOND-13709FB/2021, England/LOND-1370A07/2021, England/LOND-1370A16/2021, England/LOND-1370A25/2021, England/LOND-1370A34/2021, England/LOND-1370A43/2021, England/LOND-1370A52/2021, England/LOND-1370A61/2021, England/LOND-1370A70/2021, England/LOND-1370A8F/2021, England/LOND-1370A9E/2021, England/LOND-1370AAD/2021, England/LOND-1370ACB/2021, England/LOND-1370ADA/2021, England/LOND-1370AE9/2021, England/LOND-1370AF8/2021, England/LOND-1370B04/2021, England/LOND-1370B13/2021, England/LOND-1370B22/2021, England/LOND-1370B31/2021, England/LOND-1370B6E/2021, England/LOND-1370B7D/2021, England/LOND-1370B8C/2021, England/LOND-1370B9B/2021, England/LOND-1370BAA/2021, England/LOND-1370BB9/2021, England/LOND-1370BC8/2021, England/LOND-1370BD7/2021, England/LOND-1370BE6/2021, England/LOND-1370BF5/2021, England/LOND-1370C01/2021, England/LOND-1370C2F/2021, England/LOND-1370C3E/2021, England/LOND-1370C4D/2021, England/LOND-1370C5C/2021, England/LOND-1370C6B/2021, England/LOND-1370C7A/2021, England/LOND-1370C89/2021, England/LOND-1370C98/2021, England/LOND-1370CA7/2021, England/LOND-1370CB6/2021, England/LOND-1370CC5/2021, England/LOND-1370CD4/2021, England/LOND-1370CE3/2021, England/LOND-1370CF2/2021, England/LOND-1370D0E/2021, England/LOND-1370D1D/2021, England/LOND-1370D2C/2021, England/LOND-1370D3B/2021, England/LOND-1370D4A/2021, England/LOND-1370D59/2021, England/LOND-1370D68/2021, England/LOND-1370D77/2021, England/LOND-1370D86/2021, England/LOND-1370D95/2021, England/LOND-1370DA4/2021, England/LOND-1370DB3/2021, England/LOND-1370DC2/2021, England/LOND-1370DD1/2021, England/LOND-1370DE0/2021, England/LOND-1370DFF/2021, England/LOND-1370E1A/2021, England/LOND-1370E38/2021, England/LOND-1370E56/2021, England/LOND-1370E65/2021, England/LOND-1370E74/2021, England/LOND-1370E83/2021, England/LOND-1370E92/2021, England/LOND-1370EA1/2021, England/LOND-1370EB0/2021, England/LOND-1370ECF/2021, England/LOND-BD43F/2020, England/LOND-D3516/2020, England/LOND-D3525/2020, England/LOND-D3534/2020, England/LOND-D3543/2020, England/LOND-D3552/2020, England/LOND-D3561/2020, England/LOND-D358F/2020, England/LOND-D359E/2020, England/LOND-D35BC/2020, England/LOND-D35DA/2020, England/LOND-D35E9/2020, England/LOND-D35F8/2020, England/LOND-D3604/2020, England/LOND-D3613/2020, England/LOND-D3622/2020, England/LOND-D3631/2020, England/LOND-D3640/2020, England/LOND-D365F/2020, England/LOND-D366E/2020, England/LOND-D368C/2020, England/LOND-D369B/2020, England/LOND-D36B9/2020, England/LOND-D36C8/2020, England/LOND-D36D7/2020, England/LOND-D36F5/2020, England/LOND-D3701/2020, England/LOND-D372F/2020, England/LOND-D373E/2020, England/LOND-D374D/2020, England/LOND-D376B/2020, England/LOND-D3789/2020, England/LOND-D3798/2020, England/LOND-D37A7/2020, England/LOND-D37B6/2020, England/LOND-D37C5/2020, England/LOND-D37D4/2020, England/LOND-D37E3/2020, England/LOND-D37F2/2020, England/LOND-D380E/2020, England/LOND-D381D/2020, England/LOND-D382C/2020, England/LOND-D383B/2020, England/LOND-D384A/2020, England/LOND-D3859/2020, England/LOND-D3868/2020, England/LOND-D3877/2020, England/LOND-D3886/2020, England/LOND-D3895/2020, England/LOND-D38A4/2020, England/LOND-D38B3/2020, England/LOND-D38C2/2020, England/LOND-D38D1/2020, England/LOND-D38E0/2020, England/LOND-D38FF/2020, England/LOND-D390B/2020, England/LOND-D391A/2020, England/LOND-D3929/2020, England/LOND-D3938/2020, England/LOND-D3947/2020, England/LOND-D3956/2020, England/LOND-D3965/2020, England/LOND-D3974/2020, England/LOND-D3983/2020, England/LOND-D3992/2020, England/LOND-D39A1/2020, England/LOND-D39B0/2020, England/LOND-D39CF/2020, England/LOND-D39DE/2020, England/LOND-D39FC/2020, England/LOND-D3A08/2020, England/LOND-D3A17/2020, England/LOND-D3A26/2020, England/LOND-D3A35/2020, England/LOND-D3A44/2020, England/LOND-D3A53/2020, England/LOND-D3A62/2020, England/LOND-D3A71/2020, England/LOND-D3A80/2020, England/LOND-D3A9F/2020, England/LOND-D3AAE/2020, England/LOND-D3ABD/2020, England/LOND-D3ACC/2020, England/LOND-D3B05/2020, England/LOND-D3B14/2020, England/LOND-D3B23/2020, England/LOND-D3B32/2020, England/LOND-D3B41/2020, England/LOND-D3B50/2020, England/LOND-D3B6F/2020, England/LOND-D3B8D/2020, England/LOND-D3B9C/2020, England/LOND-D3BAB/2020, England/LOND-D3BBA/2020, England/LOND-D3BC9/2020, England/LOND-D3BD8/2020, England/LOND-D3BE7/2020, England/LOND-D3BF6/2020, England/LOND-D3C02/2020, England/LOND-D3C11/2020, England/LOND-D3C3F/2020, England/LOND-D3D3C/2020, England/LOND-D3D3C/2020, England/LOND-D3D4B/2020, England/LOND-D3D4B/2020, England/LOND-D3D5A/2020, England/LOND-D3D5A/2020, England/LOND-D3D69/2020, England/LOND-D3D78/2020, England/LOND-D3D78/2020, England/LOND-D3D87/2020, England/LOND-D3D87/2020, England/LOND-D3D96/2020, England/LOND-D3D96/2020, England/LOND-D3DA5/2020, England/LOND-D3DA5/2020, England/LOND-D3DB4/2020, England/LOND-D3DB4/2020, England/LOND-D3DC3/2020, England/LOND-D3DC3/2020, England/LOND-D3DD2/2020, England/LOND-D3DD2/2020, England/LOND-D3DE1/2020, England/LOND-D3DF0/2020, England/LOND-D3E0C/2020, England/LOND-D3E1B/2020, England/LOND-D3E39/2020, England/LOND-D3E48/2020, England/LOND-D3E57/2020, England/LOND-D3E66/2020, England/LOND-D3E75/2020, England/LOND-D3E84/2020, England/LOND-D3EA2/2020, England/LOND-D3EB1/2020, England/LOND-D3EFD/2020, England/LOND-D3F18/2020, England/LOND-D3F90/2020, England/LOND-D3FAF/2020, England/LOND-D3FBE/2020, England/LOND-D3FCD/2020, England/LOND-D3FDC/2020, England/LOND-D3FEB/2020, England/LOND-D3FFA/2020, England/LOND-D4005/2020, England/LOND-D4014/2020, England/LOND-D4023/2020, England/LOND-D4032/2020, England/LOND-D4041/2020, England/LOND-D4050/2020, England/LOND-D406F/2020, England/LOND-D407E/2020, England/LOND-D408D/2020, England/LOND-D416C/2020, England/LOND-D417B/2020, England/LOND-D418A/2020, England/LOND-D4199/2020, England/LOND-D41A8/2020, England/LOND-D41B7/2020, England/LOND-D41C6/2020, England/LOND-D41D5/2020, England/LOND-D41E4/2020, England/LOND-D41F3/2020, England/LOND-D420F/2020, England/LOND-D421E/2020, England/LOND-D422D/2020, England/LOND-D423C/2020, England/LOND-D424B/2020, England/LOND-D425A/2020, England/LOND-D4278/2020, England/LOND-D4287/2020, England/LOND-D4296/2020, England/LOND-D42A5/2020, England/LOND-D42B4/2020, England/LOND-D42C3/2020, England/LOND-D42D2/2020, England/LOND-D42E1/2020, England/LOND-D430C/2020, England/LOND-D431B/2020, England/LOND-D432A/2020, England/LOND-D4348/2020, England/LOND-D4357/2020, England/LOND-D4366/2020, England/LOND-D43FD/2020, England/LOND-D4445/2020, England/LOND-D4454/2020, England/LOND-D4472/2020, England/LOND-D4481/2020, England/LOND-D4490/2020, England/LOND-D44AF/2020, England/LOND-D44BE/2020, England/LOND-D44CD/2020, England/LOND-D44DC/2020, England/LOND-D44FA/2020, England/LOND-D4551/2020, England/LOND-D4560/2020, England/LOND-D457F/2020, England/LOND-D45AC/2020, England/LOND-D45CA/2020, England/LOND-D45E8/2020, England/LOND-D45F7/2020, England/LOND-D4603/2020, England/LOND-D4612/2020, England/LOND-D4621/2020, England/LOND-D4630/2020, England/LOND-D468B/2020, England/LOND-D46C7/2020, England/LOND-D472E/2020, England/LOND-D473D/2020, England/LOND-D474C/2020, England/LOND-D476A/2020, England/LOND-D4779/2020, England/LOND-D4788/2020, England/LOND-D4797/2020, England/LOND-D47A6/2020, England/LOND-D47C4/2020, England/LOND-D47D3/2020, England/LOND-D4867/2020, England/LOND-D4955/2020, England/LOND-D4964/2020, England/LOND-D4982/2020, England/LOND-D4991/2020, England/LOND-D49A0/2020, England/LOND-D49BF/2020, England/LOND-D49CE/2020, England/LOND-D49DD/2020, England/LOND-D49EC/2020, England/LOND-D49FB/2020, England/LOND-D4A07/2020, England/LOND-D4A16/2020, England/LOND-D4A25/2020, England/LOND-D4A34/2020, England/LOND-D4A52/2020, England/LOND-D4A61/2020, England/LOND-D4A70/2020, England/LOND-D4A8F/2020, England/LOND-D4A9E/2020, England/LOND-D4AAD/2020, England/LOND-D4ACB/2020, England/LOND-D4AE9/2020, England/LOND-D4B40/2020, England/LOND-D4B5F/2020, England/LOND-D4B8C/2020, England/LOND-D4B9B/2020, England/LOND-D4BAA/2020, England/LOND-D4BB9/2020, England/LOND-D4BC8/2020, England/LOND-D4BD7/2020, England/LOND-D4BE6/2020, England/LOND-D4BF5/2020, England/LOND-D4C01/2020, England/LOND-D4C10/2020, England/LOND-D4C2F/2020, England/LOND-D4C3E/2020, England/LOND-D4C4D/2020, England/LOND-D4C5C/2020, England/LOND-D4C6B/2020, England/LOND-D4C7A/2020, England/LOND-D4C89/2020, England/LOND-D4C98/2020, England/LOND-D4CA7/2020, England/LOND-D4CB6/2020, England/LOND-D4CC5/2020, England/LOND-D4CD4/2020, England/LOND-D4CE3/2020, England/LOND-D4CF2/2020, England/LOND-D4D0E/2020, England/LOND-D4D2C/2020, England/LOND-D4D4A/2020, England/LOND-D4D68/2020, England/LOND-D4E74/2020, England/LOND-D4E83/2020, England/LOND-D4E83/2020, England/LOND-D4ECF/2020, England/LOND-D4FAE/2020, England/LOND-D4FDB/2020, England/LOND-D4FEA/2020, England/LOND-D4FF9/2020, England/LOND-D5004/2020, England/LOND-D5013/2020, England/LOND-D5022/2020, England/LOND-D5031/2020, England/LOND-D5040/2020, England/LOND-D505F/2020, England/LOND-D508C/2020, England/LOND-D509B/2020, England/LOND-D50B9/2020, England/LOND-D50E6/2020, England/LOND-D50F5/2020, England/LOND-D512F/2020, England/LOND-D514D/2020, England/LOND-D515C/2020, England/LOND-D516B/2020, England/LOND-D5189/2020, England/LOND-D51A7/2020, England/LOND-D51C5/2020, England/LOND-D51D4/2020, England/LOND-D51E3/2020, England/LOND-D51F2/2020, England/LOND-D520E/2020, England/LOND-D521D/2020, England/LOND-D522C/2020, England/LOND-D523B/2020, England/LOND-D5268/2020, England/LOND-D5277/2020, England/LOND-D5286/2020, England/LOND-D5295/2020, England/LOND-D52A4/2020, England/LOND-D52B3/2020, England/LOND-D52C2/2020, England/LOND-D52E0/2020, England/LOND-D52FF/2020, England/LOND-D530B/2020, England/LOND-D531A/2020, England/LOND-D5329/2020, England/LOND-D5338/2020, England/LOND-D5365/2020, England/LOND-D5383/2020, England/LOND-D53A1/2020, England/LOND-D53CF/2020, England/LOND-D53DE/2020, England/LOND-D5417/2020, England/LOND-D5426/2020, England/LOND-D5435/2020, England/LOND-D5444/2020, England/LOND-D5453/2020, England/LOND-D5471/2020, England/LOND-D5480/2020, England/LOND-D549F/2020, England/LOND-D54AE/2020, England/LOND-D54DB/2020, England/LOND-D54F9/2020, England/LOND-D5514/2020, England/LOND-D5523/2020, England/LOND-D5532/2020, England/LOND-D5541/2020, England/LOND-D5550/2020, England/LOND-D556F/2020, England/LOND-D557E/2020, England/LOND-D559C/2020, England/LOND-D55AB/2020, England/LOND-D55BA/2020, England/LOND-D55C9/2020, England/LOND-D55D8/2020, England/LOND-D55E7/2020, England/LOND-D55F6/2020, England/LOND-D5602/2020, England/LOND-D5611/2020, England/LOND-D5620/2020, England/LOND-D564E/2020, England/LOND-D565D/2020, England/LOND-D567B/2020, England/LOND-D568A/2020, England/LOND-D5699/2020, England/LOND-D56A8/2020, England/LOND-D56C6/2020, England/LOND-D56E4/2020, England/LOND-D56F3/2020, England/LOND-D570F/2020, England/LOND-D571E/2020, England/LOND-D574B/2020, England/LOND-D5769/2020, England/LOND-D5778/2020, England/LOND-D5787/2020, England/LOND-D5796/2020, England/LOND-D57A5/2020, England/LOND-D57B4/2020, England/LOND-D57C3/2020, England/LOND-D57E1/2020, England/LOND-D57F0/2020, England/LOND-D580C/2020, England/LOND-D581B/2020, England/LOND-D582A/2020, England/LOND-D5839/2020, England/LOND-D5848/2020, England/LOND-D5857/2020, England/LOND-D5884/2020, England/LOND-D5893/2020, England/LOND-D58B1/2020, England/LOND-D58C0/2020, England/LOND-D58DF/2020, England/LOND-D58EE/2020, England/LOND-D58FD/2020, England/LOND-D5909/2020, England/LOND-D5918/2020, England/LOND-D5927/2020, England/LOND-D5936/2020, England/LOND-D5945/2020, England/LOND-D5954/2020, England/LOND-D5963/2020, England/LOND-D5981/2020, England/LOND-D5990/2020, England/LOND-D59AF/2020, England/LOND-D59BE/2020, England/LOND-D59CD/2020, England/LOND-D59EB/2020, England/LOND-D59FA/2020, England/LOND-D5A06/2020, England/LOND-D5A15/2020, England/LOND-D5A33/2020, England/LOND-D5A42/2020, England/LOND-D5A60/2020, England/LOND-D5A7F/2020, England/LOND-D5A9D/2020, England/LOND-D5ACA/2020, England/LOND-D5AE8/2020, England/LOND-D5AF7/2020, England/LOND-D5B21/2020, England/LOND-D5B30/2020, England/LOND-D5B5E/2020, England/LOND-D5B9A/2020, England/LOND-D5BC7/2020, England/LOND-D5C79/2020, England/LOND-D5CB5/2020, England/LOND-D5CD3/2020, England/LOND-D5D3A/2020, England/LOND-D5D49/2020, England/LOND-D5D58/2020, England/LOND-D5D67/2020, England/LOND-D5DA3/2020, England/LOND-D5DD0/2020, England/LOND-D5DEF/2020, England/LOND-D5E19/2020, England/LOND-D5E37/2020, England/LOND-D5E55/2020, England/LOND-D5E64/2020, England/LOND-D5E82/2020, England/LOND-D5E91/2020, England/LOND-D5EA0/2020, England/LOND-D5EBF/2020, England/LOND-D5ECE/2020, England/LOND-D5EDD/2020, England/LOND-D5EEC/2020, England/LOND-D5EFB/2020, England/LOND-D5F07/2020, England/LOND-D5F16/2020, England/LOND-D5F25/2020, England/LOND-D5F34/2020, England/LOND-D5F43/2020, England/LOND-D5F70/2020, England/LOND-D5FAD/2020, England/LOND-D5FDA/2020, England/LOND-D5FE9/2020, England/LOND-D5FF8/2020, England/LOND-D6012/2020, England/LOND-D6030/2020, England/LOND-D604F/2020, England/LOND-D606D/2020, England/LOND-D607C/2020, England/LOND-D609A/2020, England/LOND-D60B8/2020, England/LOND-D60D6/2020, England/LOND-D60E5/2020, England/LOND-D6A41/2020, England/LOND-D6A50/2020, England/LOND-D6A6F/2020, England/LOND-D6A7E/2020, England/LOND-D6A8D/2020, England/LOND-D6A9C/2020, England/LOND-D6ABA/2020, England/LOND-D6AC9/2020, England/LOND-D6AE7/2020, England/LOND-D6AF6/2020, England/LOND-D6BA8/2020, England/LOND-D6BB7/2020, England/LOND-D6BC6/2020, England/LOND-D6BD5/2020, England/LOND-D6C3C/2020, England/LOND-D6C69/2020, England/LOND-D6C87/2020, England/LOND-D6C96/2020, England/LOND-D6CA5/2020, England/LOND-D6CB4/2020, England/LOND-D6CC3/2020, England/LOND-D6CD2/2020, England/LOND-D6CE1/2020, England/LOND-D6D0C/2020, England/LOND-D6D1B/2020, England/LOND-D6D2A/2020, England/LOND-D6D39/2020, England/LOND-D6D48/2020, England/LOND-D6D66/2020, England/LOND-D6D75/2020, England/LOND-D6DA2/2020, England/LOND-D6DB1/2020, England/LOND-D6DC0/2020, England/LOND-D6DDF/2020, England/LOND-D6E18/2020, England/LOND-D6E36/2020, England/LOND-D6E45/2020, England/LOND-D6E63/2020, England/LOND-D6E72/2020, England/LOND-D6E81/2020, England/LOND-D6EBE/2020, England/LOND-D6F42/2020, England/LOND-D6F60/2020, England/LOND-D6F9D/2020, England/LOND-D6FAC/2020, England/LOND-D6FBB/2020, England/LOND-D6FCA/2020, England/LOND-D6FD9/2020, England/LOND-D6FF7/2020, England/LOND-D7002/2020, England/LOND-D7011/2020, England/LOND-D703F/2020, England/LOND-D704E/2020, England/LOND-D705D/2020, England/LOND-D706C/2020, England/LOND-D707B/2020, England/LOND-D70D5/2020, England/LOND-D70F3/2020, England/LOND-D71E1/2020, England/LOND-D71F0/2020, England/LOND-D720C/2020, England/LOND-D7239/2020, England/LOND-D7248/2020, England/LOND-D7257/2020, England/LOND-D7266/2020, England/LOND-D7275/2020, England/LOND-D72A2/2020, England/LOND-D72C0/2020, England/LOND-D7415/2020, England/LOND-D7442/2020, England/LOND-D9905/2020, England/LOND-D9923/2020, England/LOND-D9A4E/2020, England/LOND-D9A6C/2020, England/LOND-D9A7B/2020, England/LOND-D9A8A/2020, England/LOND-D9A99/2020, England/LOND-D9AA8/2020, England/LOND-D9AB7/2020, England/LOND-D9AC6/2020, England/LOND-D9AF3/2020, England/LOND-D9B0F/2020, England/LOND-D9B1E/2020, England/LOND-D9B2D/2020, England/LOND-D9B3C/2020, England/LOND-D9B4B/2020, England/LOND-D9B5A/2020, England/LOND-D9B69/2020, England/LOND-D9B78/2020, England/LOND-D9B96/2020, England/LOND-D9BA5/2020, England/LOND-D9BB4/2020, England/LOND-D9C1B/2020, England/LOND-D9C2A/2020, England/LOND-D9C39/2020, England/LOND-D9C48/2020, England/LOND-D9C57/2020, England/LOND-D9C66/2020, England/LOND-D9CC0/2020, England/LOND-D9CEE/2020, England/LOND-D9D27/2020, England/LOND-D9FD6/2020, England/LOND-DA00F/2020, England/LOND-DA05A/2020, England/LOND-DA096/2020, England/LOND-DA0B4/2020, England/LOND-DA10C/2020, England/LOND-DA12A/2020, England/LOND-DA236/2020, England/LOND-DA290/2020, England/LOND-DA2BE/2020, England/LOND-DA2EB/2020, England/LOND-DA2FA/2020, England/LOND-DA315/2020, England/LOND-DA324/2020, England/LOND-DA342/2020, England/LOND-DA360/2020, England/LOND-DA38E/2020, England/LOND-DA3BB/2020, England/LOND-DA3E8/2020, England/LOND-DA403/2020, England/LOND-DA412/2020, England/LOND-DA45E/2020, England/LOND-DA46D/2020, England/LOND-DA47C/2020, England/LOND-DA49A/2020, England/LOND-DA4E5/2020, England/LOND-DA4F4/2020, England/LOND-DA54C/2020, England/LOND-DA56A/2020, England/LOND-DA579/2020, England/LOND-DA588/2020, England/LOND-DA597/2020, England/LOND-DA5B5/2020, England/LOND-DA5C4/2020, England/LOND-DA5E2/2020, England/LOND-DA5F1/2020, England/LOND-DA61C/2020, England/LOND-DA649/2020, England/LOND-DA658/2020, England/LOND-DA667/2020, England/LOND-DA685/2020, England/LOND-DA6A3/2020, England/LOND-DA6C1/2020, England/LOND-DA6D0/2020, England/LOND-DA6EF/2020, England/LOND-DA6FE/2020, England/LOND-DA70A/2020, England/LOND-DA728/2020, England/LOND-DA737/2020, England/LOND-DA755/2020, England/LOND-DA764/2020, England/LOND-DA773/2020, England/LOND-DA807/2020, England/LOND-DA88F/2020, England/LOND-DA89E/2020, England/LOND-DA8CB/2020, England/LOND-DA8E9/2020, England/LOND-DA931/2020, England/LOND-DA940/2020, England/LOND-DA95F/2020, England/LOND-DA96E/2020, England/LOND-DA99B/2020, England/LOND-DA9B9/2020, England/LOND-DA9C8/2020, England/LOND-DA9E6/2020, England/LOND-DA9F5/2020, England/LOND-DAA01/2020, England/LOND-DAA10/2020, England/LOND-DAA2F/2020, England/LOND-DAA6B/2020, England/LOND-DAA7A/2020, England/LOND-DAA89/2020, England/LOND-DAAA7/2020, England/LOND-DAAB6/2020, England/LOND-DAAD4/2020, England/LOND-DAAE3/2020, England/LOND-DAB0E/2020, England/LOND-DAB1D/2020, England/LOND-DAB3B/2020, England/LOND-DAB4A/2020, England/LOND-DAB59/2020, England/LOND-DAB77/2020, England/LOND-DAB86/2020, England/LOND-DACB0/2020, England/LOND-DACED/2020, England/LOND-DACFC/2020, England/LOND-DAD08/2020, England/LOND-DAD17/2020, England/LOND-DAD35/2020, England/LOND-DAD71/2020, England/LOND-DADAE/2020, England/LOND-DADBD/2020, England/LOND-DADCC/2020, England/LOND-DADEA/2020, England/LOND-DAE05/2020, England/LOND-DAE14/2020, England/LOND-DAE23/2020, England/LOND-DAE41/2020, England/LOND-DAE50/2020, England/LOND-DAE7E/2020, England/LOND-DAE8D/2020, England/LOND-DAE9C/2020, England/LOND-DAEBA/2020, England/LOND-DAEC9/2020, England/LOND-DAED8/2020, England/LOND-DAEE7/2020, England/LOND-DAEF6/2020, England/LOND-DAF02/2020, England/LOND-DAF11/2020, England/LOND-DAF20/2020, England/LOND-DAF3F/2020, England/LOND-DAF4E/2020, England/LOND-DB0D1/2020, England/LOND-DB0E0/2020, England/LOND-DB138/2020, England/LOND-DB156/2020, England/LOND-DB183/2020, England/LOND-DB192/2020, England/LOND-DB1A1/2020, England/LOND-DB1CF/2020, England/LOND-DB1ED/2020, England/LOND-DB235/2020, England/LOND-DB244/2020, England/LOND-DB253/2020, England/LOND-DB262/2020, England/LOND-DB280/2020, England/LOND-DB29F/2020, England/LOND-DB2CC/2020, England/LOND-DB2DB/2020, England/LOND-DB2EA/2020, England/LOND-DB314/2020, England/LOND-DB332/2020, England/LOND-DB341/2020, England/LOND-DB350/2020, England/LOND-DB37E/2020, England/LOND-DB39C/2020, England/LOND-DB3BA/2020, England/LOND-DB3D8/2020, England/LOND-DB3E7/2020, England/LOND-DB3F6/2020, England/LOND-DB402/2020, England/LOND-DB420/2020, England/LOND-DB44E/2020, England/LOND-DB45D/2020, England/LOND-DB46C/2020, England/LOND-DB499/2020, England/LOND-DB4A8/2020, England/LOND-DB4B7/2020, England/LOND-DB4C6/2020, England/LOND-DB4D5/2020, England/LOND-DB50F/2020, England/LOND-DC2F8/2020, England/LOND-DC304/2020, England/LOND-DC322/2020, England/LOND-DC331/2020, England/LOND-DC36E/2020, England/LOND-DC37D/2020, England/LOND-DC38C/2020, England/LOND-DC39B/2020, England/LOND-DC52C/2020, England/LOND-DC559/2020, England/LOND-DC568/2020, England/LOND-DC595/2020, England/LOND-DC5A4/2020, England/LOND-DC5B3/2020, England/LOND-DC5C2/2020, England/LOND-DCBFD/2020, England/LOND-DCC09/2020, England/LOND-DCC18/2020, England/LOND-DCC36/2020, England/LOND-DCC54/2020, England/LOND-DCC81/2020, England/LOND-DCC90/2020, England/LOND-DCCAF/2020, England/LOND-DCCCD/2020, England/LOND-DCCDC/2020, England/LOND-DCCEB/2020, England/LOND-DCCFA/2020, England/LOND-DCD06/2020, England/LOND-DCD15/2020, England/LOND-DCD33/2020, England/LOND-DCDE8/2020, England/LOND-DCDF7/2020, England/LOND-DCE03/2020, England/LOND-DCE21/2020, England/LOND-DCE4F/2020, England/LOND-DCE5E/2020, England/LOND-DCE6D/2020, England/LOND-DCE7C/2020, England/LOND-DCE9A/2020, England/LOND-DCEB8/2020, England/LOND-DCEC7/2020, England/LOND-DCEE5/2020, England/LOND-DCEF4/2020, England/LOND-DCF00/2020, England/LOND-DCF2E/2020, England/LOND-DCF4C/2020, England/LOND-DCF5B/2020, England/LOND-DCF79/2020, England/LOND-DCF88/2020, England/LOND-DCFA6/2020, England/LOND-DCFD3/2020, England/LOND-DCFF1/2020, England/LOND-DD00C/2020, England/LOND-DD01B/2020, England/LOND-DD039/2020, England/LOND-DD048/2020, England/LOND-DD057/2020, England/LOND-DD075/2020, England/LOND-DD084/2020, England/LOND-DD093/2020, England/LOND-DD0A2/2020, England/LOND-DD0B1/2020, England/LOND-DD0DF/2020, England/LOND-DD0EE/2020, England/LOND-DD0FD/2020, England/LOND-DD109/2020, England/LOND-DD154/2020, England/LOND-DD172/2020, England/LOND-DE44B/2021, England/LOND-DE45A/2021, England/LOND-DE469/2021, England/LOND-DE478/2021, England/LOND-DE487/2021, England/LOND-DEA58/2021, England/LOND-DEA76/2021, England/LOND-DEA85/2021, England/LOND-DEAA3/2021, England/LOND-DEAC1/2021, England/LOND-DEAD0/2021, England/LOND-DEAEF/2021, England/LOND-DEAFE/2021, England/LOND-DEB0A/2021, England/LOND-DEB19/2021, England/LOND-DEB37/2021, England/LOND-DEB55/2021, England/LOND-DEB73/2021, England/LOND-DEB82/2021, England/LOND-DEB91/2021, England/LOND-DEBA0/2021, England/LOND-DEBBF/2021, England/LOND-DEBCE/2021, England/LOND-DEBEC/2021, England/LOND-DEC25/2021, England/LOND-DEC34/2021, England/LOND-DEC43/2021, England/LOND-DEC61/2021, England/LOND-DEC8F/2021, England/LOND-DECAD/2021, England/LOND-DECCB/2021, England/LOND-DED04/2021, England/LOND-DEE2F/2021, England/LOND-DEE3E/2021, England/LOND-DEE7A/2021, England/LOND-DEE89/2021, England/LOND-DEE98/2021, England/LOND-DEEA7/2021, England/LOND-DEEB6/2021, England/LOND-DEEC5/2021, England/LOND-DEED4/2021, England/LOND-DEEE3/2021, England/LOND-DEEF2/2021, England/LOND-DEF0E/2021, England/LOND-DEF1D/2021, England/LOND-DEF2C/2021, England/LOND-DEF3B/2021, England/LOND-DEF4A/2021, England/LOND-DEF59/2021, England/LOND-DEF68/2021, England/LOND-DEF77/2021, England/LOND-DEF95/2021, England/LOND-DEFA4/2021, England/LOND-DEFB3/2021, England/LOND-DEFC2/2021, England/LOND-DEFD1/2021, England/LOND-DEFFF/2021, England/LOND-DF00A/2021, England/LOND-DF019/2021, England/LOND-DF028/2021, England/LOND-DF037/2021, England/LOND-DF046/2021, England/LOND-DF055/2021, England/LOND-DF064/2021, England/LOND-DF082/2021, England/LOND-DF091/2021, England/LOND-DF0CE/2021, England/LOND-DF0DD/2021, England/LOND-DF0EC/2021, England/LOND-DF0FB/2021, England/LOND-DF107/2021, England/LOND-DF134/2021, England/LOND-DF143/2021, England/LOND-DF161/2021, England/LOND-DF1AD/2021, England/LOND-DF204/2021, England/LOND-DF27D/2021, England/LOND-DF29B/2021, England/LOND-DF35C/2021, England/LOND-DF36B/2021, England/LOND-DF37A/2021, England/LOND-DF3A7/2021, England/LOND-DF3B6/2021, England/LOND-DF3D4/2021, England/LOND-DF3E3/2021, England/LOND-DF3F2/2021, England/LOND-DF42C/2021, England/LOND-DF468/2021, England/LOND-DF495/2021, England/LOND-DF4A4/2021, England/LOND-DF4D1/2021, England/LOND-DF4E0/2021, England/LOND-DF50B/2021, England/LOND-DF51A/2021, England/LOND-DF538/2021, England/LOND-DF556/2021, England/LOND-DF565/2021, England/LOND-DF5B0/2021, England/LOND-DF5CF/2021, England/LOND-DF5ED/2021, England/LOND-DF608/2021, England/LOND-DF617/2021, England/LOND-DF626/2021, England/LOND-DF635/2021, England/LOND-DF644/2021, England/LOND-DF653/2021, England/LOND-DF662/2021, England/LOND-DF671/2021, England/LOND-DF69F/2021, England/LOND-DF6AE/2021, England/LOND-DF6BD/2021, England/LOND-DF6CC/2021, England/LOND-DF6DB/2021, England/LOND-DF6EA/2021, England/LOND-DF6F9/2021, England/LOND-DF714/2021, England/LOND-DF723/2021, England/LOND-DF732/2021, England/LOND-DF741/2021, England/LOND-DF750/2021, England/LOND-DF77E/2021, England/LOND-DF78D/2021, England/LOND-DF79C/2021, England/LOND-DF7AB/2021, England/LOND-DF7BA/2021, England/LOND-DF7C9/2021, England/LOND-DF7D8/2021, England/LOND-DF7F6/2021, England/LOND-DF811/2021, England/LOND-DF820/2021, England/LOND-DF83F/2021, England/LOND-DF84E/2021, England/LOND-DF85D/2021, England/LOND-DF86C/2021, England/LOND-DF87B/2021, England/LOND-DF88A/2021, England/LOND-DF8B7/2021, England/LOND-DF8C6/2021, England/LOND-DF8E4/2021, England/LOND-DF8F3/2021, England/LOND-DF90F/2021, England/LOND-DF92D/2021, England/LOND-DF93C/2021, England/LOND-DF94B/2021, England/LOND-DF95A/2021, England/LOND-DF996/2021, England/LOND-DF9A5/2021, England/LOND-DF9B4/2021, England/LOND-DF9C3/2021, England/LOND-DF9D2/2021, England/LOND-DF9E1/2021, England/LOND-DF9F0/2021, England/LOND-DFA0C/2021, England/LOND-DFA2A/2021, England/LOND-DFA39/2021, England/LOND-DFA48/2021, England/LOND-DFA57/2021, England/LOND-DFA66/2021, England/LOND-DFA75/2021, England/LOND-DFA84/2021, England/LOND-DFA93/2021, England/LOND-DFAB1/2021, England/LOND-DFAC0/2021, England/LOND-DFADF/2021, England/LOND-DFAFD/2021, England/LOND-DFB09/2021, England/LOND-DFB18/2021, England/LOND-DFB27/2021, England/LOND-DFB36/2021, England/LOND-DFB54/2021, England/LOND-DFB63/2021, England/LOND-DFB72/2021, England/LOND-DFB81/2021, England/LOND-DFB90/2021, England/LOND-DFBAF/2021, England/LOND-DFBBE/2021, England/LOND-DFBCD/2021, England/LOND-DFBDC/2021, England/LOND-DFBEB/2021, England/LOND-DFBFA/2021, England/LOND-DFC06/2021, England/LOND-DFC15/2021, England/LOND-DFC24/2021, England/LOND-DFC33/2021, England/LOND-DFC42/2021, England/LOND-DFC60/2021, England/LOND-DFC7F/2021, England/LOND-DFC8E/2021, England/LOND-DFCAC/2021, England/LOND-DFCE8/2021, England/LOND-DFCF7/2021, England/LOND-DFD03/2021, England/LOND-DFD12/2021, England/LOND-DFD21/2021, England/LOND-DFD30/2021, England/LOND-DFD4F/2021, England/LOND-DFD5E/2021, England/LOND-DFD6D/2021, England/LOND-DFD7C/2021, England/LOND-DFD8B/2021, England/LOND-DFDB8/2021, England/LOND-DFDD6/2021, England/LOND-DFDE5/2021, England/LOND-DFDF4/2021, England/LOND-DFE00/2021, England/LOND-DFE1F/2021, England/LOND-DFE2E/2021, England/LOND-DFE3D/2021, England/LOND-DFE4C/2021, England/LOND-DFE5B/2021, England/LOND-DFE6A/2021, England/LOND-DFE79/2021, England/LOND-DFE88/2021, England/LOND-DFE97/2021, England/LOND-DFEA6/2021, England/LOND-DFEB5/2021, England/LOND-DFEC4/2021, England/LOND-DFED3/2021, England/LOND-DFEE2/2021, England/LOND-DFF0D/2021, England/LOND-DFF1C/2021, England/LOND-DFF2B/2021, England/LOND-DFF3A/2021, England/LOND-DFF49/2021, England/LOND-DFF67/2021, England/LOND-DFF76/2021, England/LOND-DFF85/2021, England/LOND-DFFA3/2021, England/LOND-DFFB2/2021, England/LOND-DFFC1/2021, England/LOND-DFFD0/2021, England/LOND-DFFEF/2021, England/LOND-DFFFE/2021, England/LOND-E0006/2021, England/LOND-E0015/2021, England/LOND-E0024/2021, England/LOND-E0033/2021, England/LOND-E0042/2021, England/LOND-E0051/2021, England/LOND-E0060/2021, England/LOND-E007F/2021, England/LOND-E008E/2021, England/LOND-E009D/2021, England/LOND-E00AC/2021, England/LOND-E00CA/2021, England/LOND-E00D9/2021, England/LOND-E00E8/2021, England/LOND-E0103/2021, England/LOND-E0112/2021, England/LOND-E014F/2021, England/LOND-E015E/2021, England/LOND-E016D/2021, England/LOND-E017C/2021, England/LOND-E018B/2021, England/LOND-E019A/2021, England/LOND-E01A9/2021, England/LOND-E01B8/2021, England/LOND-E01C7/2021, England/LOND-E01D6/2021, England/LOND-E01E5/2021, England/LOND-E01F4/2021, England/LOND-E0200/2021, England/LOND-E021F/2021, England/LOND-E022E/2021, England/LOND-E023D/2021, England/LOND-E024C/2021, England/LOND-E025B/2021, England/LOND-E026A/2021, England/LOND-E0279/2021, England/LOND-E0288/2021, England/LOND-E0297/2021, England/LOND-E02A6/2021, England/LOND-E02B5/2021, England/LOND-E02C4/2021, England/LOND-E02D3/2021, England/LOND-E02F1/2021, England/LOND-E030D/2021, England/LOND-E031C/2021, England/LOND-E032B/2021, England/LOND-E033A/2021, England/LOND-E0349/2021, England/LOND-E0358/2021, England/LOND-E0367/2021, England/LOND-E0376/2021, England/LOND-E0385/2021, England/LOND-E03A3/2021, England/LOND-E03B2/2021, England/LOND-E03C1/2021, England/LOND-E03EF/2021, England/LOND-E03FE/2021, England/LOND-E040A/2021, England/LOND-E0419/2021, England/LOND-E0428/2021, England/LOND-E0437/2021, England/LOND-E0446/2021, England/LOND-E0455/2021, England/LOND-E0464/2021, England/LOND-E0473/2021, England/LOND-E0482/2021, England/LOND-E0491/2021, England/LOND-E04A0/2021, England/LOND-E04DD/2021, England/LOND-E04EC/2021, England/LOND-E04FB/2021, England/LOND-E0507/2021, England/LOND-E0516/2021, England/LOND-E0534/2021, England/LOND-E0543/2021, England/LOND-E0552/2021, England/LOND-E0561/2021, England/LOND-E059E/2021, England/LOND-E05AD/2021, England/LOND-E05BC/2021, England/LOND-E05CB/2021, England/LOND-E05DA/2021, England/LOND-E05E9/2021, England/LOND-E05F8/2021, England/LOND-E0604/2021, England/LOND-E0613/2021, England/LOND-E0622/2021, England/LOND-E0631/2021, England/LOND-E0640/2021, England/LOND-E065F/2021, England/LOND-E066E/2021, England/LOND-E068C/2021, England/LOND-E06AA/2021, England/LOND-E06B9/2021, England/LOND-E06C8/2021, England/LOND-E06D7/2021, England/LOND-E06E6/2021, England/LOND-E0710/2021, England/LOND-E072F/2021, England/LOND-E075C/2021, England/LOND-E076B/2021, England/LOND-E0789/2021, England/LOND-E07B6/2021, England/LOND-E07C5/2021, England/LOND-E07D4/2021, England/LOND-E07E3/2021, England/LOND-E07F2/2021, England/LOND-E080E/2021, England/LOND-E081D/2021, England/LOND-E082C/2021, England/LOND-E083B/2021, England/LOND-E084A/2021, England/LOND-E0868/2021, England/LOND-E0877/2021, England/LOND-E0886/2021, England/LOND-E0895/2021, England/LOND-E08A4/2021, England/LOND-E08B3/2021, England/LOND-E08C2/2021, England/LOND-E08E0/2021, England/LOND-E08FF/2021, England/LOND-E090B/2021, England/LOND-E0929/2021, England/LOND-E0947/2021, England/LOND-E0956/2021, England/LOND-E0965/2021, England/LOND-E0974/2021, England/LOND-E0992/2021, England/LOND-E09A1/2021, England/LOND-E09B0/2021, England/LOND-E09CF/2021, England/LOND-E09DE/2021, England/LOND-E09ED/2021, England/LOND-E09FC/2021, England/LOND-E0A08/2021, England/LOND-E0A26/2021, England/LOND-E0A35/2021, England/LOND-E0A62/2021, England/LOND-E0A71/2021, England/LOND-E0A80/2021, England/LOND-E0A9F/2021, England/LOND-E0AAE/2021, England/LOND-E0ABD/2021, England/LOND-E0ACC/2021, England/LOND-E0ADB/2021, England/LOND-E0AEA/2021, England/LOND-E0AF9/2021, England/LOND-E0B05/2021, England/LOND-E0B32/2021, England/LOND-E0B50/2021, England/LOND-E0B6F/2021, England/LOND-E0B7E/2021, England/LOND-E0B8D/2021, England/LOND-E0BC9/2021, England/LOND-E0BE7/2021, England/LOND-E0BF6/2021, England/LOND-E0C02/2021, England/LOND-E0C11/2021, England/LOND-E0C20/2021, England/LOND-E0C3F/2021, England/LOND-E0C4E/2021, England/LOND-E0C5D/2021, England/LOND-E0C6C/2021, England/LOND-E0C7B/2021, England/LOND-E0C8A/2021, England/LOND-E0CA8/2021, England/LOND-E0CB7/2021, England/LOND-E0CC6/2021, England/LOND-E0CD5/2021, England/LOND-E0CE4/2021, England/LOND-E0CF3/2021, England/LOND-E0D1E/2021, England/LOND-E0D2D/2021, England/LOND-E0D4B/2021, England/LOND-E0D78/2021, England/LOND-E0D87/2021, England/LOND-E0DA5/2021, England/LOND-E0DB4/2021, England/LOND-E0DC3/2021, England/LOND-E0DD2/2021, England/LOND-E0DE1/2021, England/LOND-E0DF0/2021, England/LOND-E0E1B/2021, England/LOND-E0E2A/2021, England/LOND-E0E48/2021, England/LOND-E0E57/2021, England/LOND-E0E66/2021, England/LOND-E0E75/2021, England/LOND-E0E93/2021, England/LOND-E0EA2/2021, England/LOND-E0EB1/2021, England/LOND-E0EDF/2021, England/LOND-E0EFD/2021, England/LOND-E0F18/2021, England/LOND-E0F27/2021, England/LOND-E0F63/2021, England/LOND-E0F72/2021, England/LOND-E0F81/2021, England/LOND-E0F90/2021, England/LOND-E0FAF/2021, England/LOND-E0FBE/2021, England/LOND-E0FCD/2021, England/LOND-E0FDC/2021, England/LOND-E0FEB/2021, England/LOND-E0FFA/2021, England/LOND-E1032/2021, England/LOND-E1050/2021, England/LOND-E108D/2021, England/LOND-E109C/2021, England/LOND-E10BA/2021, England/LOND-E10E7/2021, England/LOND-E1102/2021, England/LOND-E1120/2021, England/LOND-E113F/2021, England/LOND-E114E/2021, England/LOND-E115D/2021, England/LOND-E116C/2021, England/LOND-E117B/2021, England/LOND-E1199/2021, England/LOND-E11A8/2021, England/LOND-E11B7/2021, England/LOND-E11C6/2021, England/LOND-E11E4/2021, England/LOND-E11F3/2021, England/LOND-E124B/2021, England/LOND-E1269/2021, England/LOND-E1278/2021, England/LOND-E1287/2021, England/LOND-E1296/2021, England/LOND-E12A5/2021, England/LOND-E12B4/2021, England/LOND-E12C3/2021, England/LOND-E12D2/2021, England/LOND-E12F0/2021, England/LOND-E130C/2021, England/LOND-E132A/2021, England/LOND-E1339/2021, England/LOND-E1348/2021, England/LOND-E1375/2021, England/LOND-E1384/2021, England/LOND-E1393/2021, England/LOND-E13A2/2021, England/LOND-E13B1/2021, England/LOND-E13C0/2021, England/LOND-E13DF/2021, England/LOND-E13EE/2021, England/LOND-E13FD/2021, England/LOND-E1418/2021, England/LOND-E1427/2021, England/LOND-E1445/2021, England/LOND-E1454/2021, England/LOND-E1463/2021, England/LOND-E1472/2021, England/LOND-E1481/2021, England/LOND-E14AF/2021, England/LOND-E14CD/2021, England/LOND-E14DC/2021, England/LOND-E14EB/2021, England/LOND-E14FA/2021, England/LOND-E1506/2021, England/LOND-E1515/2021, England/LOND-E1533/2021, England/LOND-E1542/2021, England/LOND-E1551/2021, England/LOND-E1560/2021, England/LOND-E157F/2021, England/LOND-E158E/2021, England/LOND-E159D/2021, England/LOND-E15AC/2021, England/LOND-E15D9/2021, England/LOND-E15E8/2021, England/LOND-E15F7/2021, England/LOND-E1603/2021, England/LOND-E1612/2021, England/LOND-E1621/2021, England/LOND-E1630/2021, England/LOND-E164F/2021, England/LOND-E165E/2021, England/LOND-E166D/2021, England/LOND-E167C/2021, England/LOND-E168B/2021, England/LOND-E169A/2021, England/LOND-E16B8/2021, England/LOND-E16D6/2021, England/LOND-E16E5/2021, England/LOND-E1700/2021, England/LOND-E172E/2021, England/LOND-E173D/2021, England/LOND-E174C/2021, England/LOND-E175B/2021, England/LOND-E176A/2021, England/LOND-E1779/2021, England/LOND-E1788/2021, England/LOND-E17B5/2021, England/LOND-E17C4/2021, England/LOND-E17D3/2021, England/LOND-E17E2/2021, England/LOND-E17F1/2021, England/LOND-E181C/2021, England/LOND-E182B/2021, England/LOND-E1849/2021, England/LOND-E1858/2021, England/LOND-E1867/2021, England/LOND-E1876/2021, England/LOND-E18A3/2021, England/LOND-E18B2/2021, England/LOND-E18C1/2021, England/LOND-E18D0/2021, England/LOND-E18EF/2021, England/LOND-E18FE/2021, England/LOND-E1937/2021, England/LOND-E1955/2021, England/LOND-E1973/2021, England/LOND-E1982/2021, England/LOND-E1991/2021, England/LOND-E19A0/2021, England/LOND-E19BF/2021, England/LOND-E19CE/2021, England/LOND-E19EC/2021, England/LOND-E1A16/2021, England/LOND-E1A34/2021, England/LOND-E1A43/2021, England/LOND-E1A52/2021, England/LOND-E1A61/2021, England/LOND-E1A8F/2021, England/LOND-E1A9E/2021, England/LOND-E1AAD/2021, England/LOND-E1ABC/2021, England/LOND-E1ACB/2021, England/LOND-E1AE9/2021, England/LOND-E1B04/2021, England/LOND-E1B13/2021, England/LOND-E1B22/2021, England/LOND-E1B31/2021, England/LOND-E1B5F/2021, England/LOND-E1B6E/2021, England/LOND-E1B7D/2021, England/LOND-E1B8C/2021, England/LOND-E1B9B/2021, England/LOND-E1BB9/2021, England/LOND-E1BD7/2021, England/LOND-E1BF5/2021, England/LOND-E1C01/2021, England/LOND-E1C10/2021, England/LOND-E1F35/2020, England/LOND-E1FDB/2020, England/LOND-E2013/2020, England/LOND-E2392/2020, England/LOND-E23A1/2020, England/LOND-E23B0/2020, England/LOND-E23CF/2020, England/LOND-E23DE/2020, England/LOND-E23ED/2020, England/LOND-E23FC/2020, England/LOND-E2408/2020, England/LOND-E2417/2020, England/LOND-E2426/2020, England/LOND-E2435/2020, England/LOND-E2462/2020, England/LOND-E2471/2020, England/LOND-E24AE/2020, England/LOND-E24BD/2020, England/LOND-E24DB/2020, England/LOND-E24EA/2020, England/LOND-E24F9/2020, England/LOND-E2505/2020, England/LOND-E2514/2020, England/LOND-E2523/2020, England/LOND-E2532/2020, England/LOND-E2541/2020, England/LOND-E2550/2020, England/LOND-E256F/2020, England/LOND-E257E/2020, England/LOND-E258D/2020, England/LOND-E259C/2020, England/LOND-E25AB/2020, England/LOND-E25BA/2020, England/LOND-E25C9/2020, England/LOND-E25E7/2020, England/LOND-E25F6/2020, England/LOND-E2602/2020, England/LOND-E2611/2020, England/LOND-E264E/2020, England/LOND-E265D/2020, England/LOND-E266C/2020, England/LOND-E268A/2020, England/LOND-E2699/2020, England/LOND-E26A8/2020, England/LOND-E26B7/2020, England/LOND-E26C6/2020, England/LOND-E26D5/2020, England/LOND-E26E4/2020, England/LOND-E26F3/2020, England/LOND-E270F/2020, England/LOND-E272D/2020, England/LOND-E273C/2020, England/LOND-E274B/2020, England/LOND-E275A/2020, England/LOND-E2769/2020, England/LOND-E2778/2020, England/LOND-E2796/2020, England/LOND-E27A5/2020, England/LOND-E27B4/2020, England/LOND-E27C3/2020, England/LOND-E27D2/2020, England/LOND-E27E1/2020, England/LOND-E27F0/2020, England/LOND-E280C/2020, England/LOND-E281B/2020, England/LOND-E282A/2020, England/LOND-E2848/2020, England/LOND-E2857/2020, England/LOND-E2875/2020, England/LOND-E2884/2020, England/LOND-E2893/2020, England/LOND-E28A2/2020, England/LOND-E28B1/2020, England/LOND-E28C0/2020, England/LOND-E28DF/2020, England/LOND-E28EE/2020, England/LOND-E28FD/2020, England/LOND-E2909/2020, England/LOND-E2918/2020, England/LOND-E2927/2020, England/LOND-E2936/2020, England/LOND-E2945/2020, England/LOND-E2954/2020, England/LOND-E2963/2020, England/LOND-E48BF/2020, England/LOND-E48CE/2020, England/LOND-E48DD/2020, England/LOND-E48EC/2020, England/LOND-E48FB/2020, England/LOND-E4907/2020, England/LOND-E4916/2020, England/LOND-E4925/2020, England/LOND-E4934/2020, England/LOND-E4943/2020, England/LOND-E4952/2020, England/LOND-E4961/2020, England/LOND-E4970/2021, England/LOND-E498F/2021, England/LOND-E499E/2021, England/LOND-E49AD/2021, England/LOND-E49BC/2021, England/LOND-E49CB/2021, England/LOND-E49DA/2021, England/LOND-E49E9/2021, England/LOND-E49F8/2021, England/LOND-E4A04/2021, England/LOND-E4A13/2021, England/LOND-E4A22/2021, England/LOND-E4A31/2021, England/LOND-E4A40/2021, England/LOND-E4A5F/2021, England/LOND-E4A6E/2021, England/LOND-E4A7D/2021, England/LOND-E4A8C/2021, England/LOND-E4A9B/2021, England/LOND-E4AAA/2021, England/LOND-E4AB9/2021, England/LOND-E4AD7/2021, England/LOND-E4AE6/2021, England/LOND-E4AF5/2021, England/LOND-E4B01/2021, England/LOND-E4B10/2021, England/LOND-E4B2F/2021, England/LOND-E4B3E/2021, England/LOND-E4B4D/2021, England/LOND-E4B5C/2021, England/LOND-E4B6B/2021, England/LOND-E4B7A/2021, England/LOND-E4B89/2021, England/LOND-E4B98/2021, England/LOND-E4BA7/2021, England/LOND-E4BB6/2021, England/LOND-E4BC5/2021, England/LOND-E4BD4/2020, England/LOND-E4BE3/2021, England/LOND-E4BF2/2021, England/LOND-E4C0E/2021, England/LOND-E4C1D/2021, England/LOND-E4C2C/2021, England/LOND-E4C3B/2021, England/LOND-E4C4A/2021, England/LOND-E4C59/2021, England/LOND-E4C68/2021, England/LOND-E4C77/2021, England/LOND-E4C86/2021, England/LOND-E4C95/2021, England/LOND-E4CA4/2020, England/LOND-E4CB3/2021, England/LOND-E4CC2/2021, England/LOND-E4CE0/2021, England/LOND-E4CFF/2021, England/LOND-E4D0B/2021, England/LOND-E4D1A/2021, England/LOND-E4D29/2021, England/LOND-E4D38/2021, England/LOND-E4D47/2021, England/LOND-E4D56/2021, England/LOND-E4D65/2021, England/LOND-E4D74/2021, England/LOND-E4D83/2021, England/LOND-E4D92/2021, England/LOND-E4DA1/2020, England/LOND-E4DCF/2020, England/LOND-E4DDE/2021, England/LOND-E4DED/2021, England/LOND-E4DFC/2021, England/LOND-E4E08/2021, England/LOND-E4E17/2020, England/LOND-E4E26/2020, England/LOND-E4E35/2020, England/LOND-E4E44/2020, England/LOND-E4E53/2020, England/LOND-E4E62/2021, England/LOND-E4E71/2020, England/LOND-E4E80/2020, England/LOND-E4E9F/2021, England/LOND-E4EAE/2020, England/LOND-E4EBD/2021, England/LOND-E4ECC/2021, England/LOND-E4EDB/2021, England/LOND-E4EEA/2020, England/LOND-E4EF9/2021, England/LOND-E4F05/2021, England/LOND-E4F14/2021, England/LOND-E4F32/2021, England/LOND-E4F41/2021, England/LOND-E4F50/2021, England/LOND-E4F6F/2021, England/LOND-E4F7E/2021, England/LOND-E4F8D/2020, England/LOND-E4F9C/2020, England/LOND-E4FAB/2020, England/LOND-E4FBA/2020, England/LOND-E4FC9/2020, England/LOND-E4FD8/2020, England/LOND-E4FE7/2020, England/LOND-E4FF6/2020, England/LOND-E5001/2021, England/LOND-E5010/2021, England/LOND-E502F/2021, England/LOND-E503E/2021, England/LOND-E504D/2021, England/LOND-E505C/2021, England/LOND-E506B/2020, England/LOND-E507A/2020, England/LOND-E5089/2021, England/LOND-E5098/2021, England/LOND-E50A7/2021, England/LOND-E50B6/2021, England/LOND-E50C5/2021, England/LOND-E50D4/2021, England/LOND-E50F2/2021, England/LOND-E510E/2021, England/LOND-E511D/2021, England/LOND-E512C/2021, England/LOND-E513B/2021, England/LOND-E514A/2021, England/LOND-E5159/2021, England/LOND-E5168/2021, England/LOND-E5177/2021, England/LOND-E5186/2021, England/LOND-E5195/2021, England/LOND-E51A4/2021, England/LOND-E51B3/2021, England/LOND-E51C2/2021, England/LOND-E51D1/2021, England/LOND-E51E0/2021, England/LOND-E51FF/2021, England/LOND-E520B/2021, England/LOND-E521A/2021, England/LOND-E5229/2021, England/LOND-E5238/2021, England/LOND-E5247/2021, England/LOND-E5256/2021, England/LOND-E5265/2021, England/LOND-E5274/2021, England/LOND-E5283/2021, England/LOND-E5292/2021, England/LOND-E52A1/2021, England/LOND-E52B0/2021, England/LOND-E52CF/2021, England/LOND-E52DE/2021, England/LOND-E52ED/2021, England/LOND-E52FC/2021, England/LOND-E5308/2021, England/LOND-E5317/2021, England/LOND-E5326/2021, England/LOND-E5335/2021, England/LOND-E5344/2021, England/LOND-E5353/2021, England/LOND-E5362/2021, England/LOND-E5371/2021, England/LOND-E5380/2021, England/LOND-E539F/2021, England/LOND-E53AE/2021, England/LOND-E53BD/2021, England/LOND-E53CC/2020, England/LOND-E53DB/2020, England/LOND-E53EA/2020, England/LOND-E53F9/2020, England/LOND-E5405/2021, England/LOND-E5414/2021, England/LOND-E5423/2021, England/LOND-E5432/2021, England/LOND-E5441/2021, England/LOND-E5450/2021, England/LOND-E546F/2021, England/LOND-E547E/2021, England/LOND-E548D/2021, England/LOND-E549C/2021, England/LOND-E54AB/2021, England/LOND-E54BA/2021, England/LOND-E54C9/2021, England/LOND-E54D8/2021, England/LOND-E54E7/2021, England/LOND-E54F6/2021, England/LOND-E5502/2021, England/LOND-E5511/2021, England/LOND-E5520/2021, England/LOND-E553F/2021, England/LOND-E554E/2021, England/LOND-E555D/2021, England/LOND-E556C/2021, England/LOND-E557B/2021, England/LOND-E558A/2021, England/LOND-E5599/2021, England/LOND-E55A8/2021, England/LOND-E55B7/2021, England/LOND-E55C6/2021, England/LOND-E55D5/2021, England/LOND-E55E4/2021, England/LOND-E55F3/2021, England/LOND-E560F/2021, England/LOND-E561E/2021, England/LOND-E562D/2021, England/LOND-E563C/2021, England/LOND-E564B/2021, England/LOND-E565A/2021, England/LOND-E5669/2021, England/LOND-E5678/2021, England/LOND-E5687/2021, England/LOND-E5696/2021, England/LOND-E56A5/2021, England/LOND-E56B4/2021, England/LOND-E56C3/2021, England/LOND-E56D2/2021, England/LOND-E56E1/2021, England/LOND-E56F0/2021, England/LOND-E570C/2021, England/LOND-E571B/2021, England/LOND-E572A/2021, England/LOND-E5748/2021, England/LOND-E5757/2021, England/LOND-E5766/2021, England/LOND-E5775/2021, England/LOND-E5784/2021, England/LOND-E5793/2021, England/LOND-E57A2/2021, England/LOND-E57B1/2021, England/LOND-E57C0/2021, England/LOND-E57DF/2021, England/LOND-E57EE/2021, England/LOND-E57FD/2021, England/LOND-E5818/2021, England/LOND-E5827/2021, England/LOND-E5836/2021, England/LOND-E5845/2021, England/LOND-E5854/2021, England/LOND-E5863/2021, England/LOND-E5872/2021, England/LOND-E5881/2021, England/LOND-E5890/2021, England/LOND-E58AF/2021, England/LOND-E58BE/2021, England/LOND-E58CD/2021, England/LOND-E58DC/2021, England/LOND-E58EB/2021, England/LOND-E58FA/2021, England/LOND-E5906/2020, England/LOND-E5915/2020, England/LOND-E5924/2020, England/LOND-E5933/2020, England/LOND-E5942/2020, England/LOND-E5951/2020, England/LOND-E5960/2020, England/LOND-E597F/2020, England/LOND-E598E/2021, England/LOND-E599D/2021, England/LOND-E59AC/2021, England/LOND-E59BB/2021, England/LOND-E59CA/2021, England/LOND-E59D9/2021, England/LOND-E5A03/2021, England/LOND-E5A21/2021, England/LOND-E5A30/2021, England/LOND-E5A4F/2021, England/LOND-E5A5E/2021, England/LOND-E5A6D/2021, England/LOND-E5A9A/2021, England/LOND-E5AA9/2021, England/LOND-E5AB8/2021, England/LOND-E5AC7/2021, England/LOND-E5AD6/2021, England/LOND-E5AE5/2021, England/LOND-E5AF4/2021, England/LOND-E5B2E/2021, England/LOND-E5B4C/2021, England/LOND-E5B5B/2021, England/LOND-E5B6A/2021, England/LOND-E5B79/2021, England/LOND-E5B88/2021, England/LOND-E5B97/2021, England/LOND-E5BB5/2021, England/LOND-E5BD3/2021, England/LOND-E5BE2/2021, England/LOND-E5BF1/2021, England/LOND-E5C49/2021, England/LOND-E5C58/2021, England/LOND-E5C67/2021, England/LOND-E5C76/2021, England/LOND-E5C85/2021, England/LOND-E5C94/2021, England/LOND-E5CA3/2021, England/LOND-E5CB2/2021, England/LOND-E5CC1/2021, England/LOND-E5CD0/2021, England/LOND-E5CEF/2021, England/LOND-E5CFE/2021, England/LOND-E5D0A/2021, England/LOND-E5D28/2021, England/LOND-E5D37/2021, England/LOND-E5D46/2021, England/LOND-E5D55/2021, England/LOND-E5D73/2021, England/LOND-E5D82/2021, England/LOND-E5DA0/2021, England/LOND-E5DBF/2021, England/LOND-E5DCE/2021, England/LOND-E5DEC/2021, England/LOND-E5DFB/2021, England/LOND-E5E61/2021, England/LOND-E5EAD/2021, England/LOND-E5EBC/2021, England/LOND-E5ECB/2021, England/LOND-E5EDA/2021, England/LOND-E5F04/2021, England/LOND-E5F22/2021, England/LOND-E5F31/2021, England/LOND-E5F5F/2021, England/LOND-E5F6E/2021, England/LOND-E5F8C/2021, England/LOND-E5FAA/2021, England/LOND-E5FB9/2021, England/LOND-E5FC8/2021, England/LOND-E5FD7/2021, England/LOND-E5FE6/2021, England/LOND-E6000/2021, England/LOND-E601F/2021, England/LOND-E602E/2021, England/LOND-E603D/2021, England/LOND-E604C/2021, England/LOND-E606A/2021, England/LOND-E6088/2021, England/LOND-E6097/2021, England/LOND-E60A6/2021, England/LOND-E60B5/2021, England/LOND-E60C4/2021, England/LOND-E60F1/2021, England/LOND-E610D/2021, England/LOND-E611C/2021, England/LOND-E612B/2021, England/LOND-E613A/2021, England/LOND-E6149/2021, England/LOND-E6176/2021, England/LOND-E61B2/2021, England/LOND-E61D0/2021, England/LOND-E61EF/2021, England/LOND-E620A/2021, England/LOND-E6219/2021, England/LOND-E6228/2021, England/LOND-E6237/2021, England/LOND-E6246/2021, England/LOND-E6273/2021, England/LOND-E62FB/2021, England/LOND-E6316/2021, England/LOND-E6325/2021, England/LOND-E6334/2021, England/LOND-E6343/2021, England/LOND-E6352/2021, England/LOND-E6361/2021, England/LOND-E6370/2021, England/LOND-E638F/2021, England/LOND-E639E/2021, England/LOND-E63AD/2021, England/LOND-E63BC/2021, England/LOND-E63CB/2021, England/LOND-E63DA/2021, England/LOND-E63E9/2021, England/LOND-E63F8/2021, England/LOND-E6404/2021, England/LOND-E6422/2021, England/LOND-E6431/2021, England/LOND-E645F/2021, England/LOND-E646E/2021, England/LOND-E647D/2021, England/LOND-E648C/2021, England/LOND-E64AA/2021, England/LOND-E64B9/2021, England/LOND-E64D7/2021, England/LOND-E64E6/2021, England/LOND-E64F5/2021, England/LOND-E6510/2021, England/LOND-E652F/2020, England/LOND-E653E/2020, England/LOND-E655C/2020, England/LOND-E656B/2020, England/LOND-E6589/2021, England/LOND-E6598/2021, England/LOND-E65A7/2021, England/LOND-E65B6/2021, England/LOND-E65C5/2021, England/LOND-E660E/2021, England/LOND-E661D/2021, England/LOND-E662C/2021, England/LOND-E664A/2021, England/LOND-E6659/2021, England/LOND-E6668/2021, England/LOND-E6695/2021, England/LOND-E66A4/2021, England/LOND-E66B3/2021, England/LOND-E66C2/2021, England/LOND-E66D1/2021, England/LOND-E66E0/2021, England/LOND-E66FF/2021, England/LOND-E671A/2021, England/LOND-E6729/2021, England/LOND-E6738/2021, England/LOND-E6756/2021, England/LOND-E6765/2021, England/LOND-E6783/2021, England/LOND-E6792/2021, England/LOND-E67A1/2021, England/LOND-E67B0/2021, England/LOND-E67DE/2021, England/LOND-E67ED/2021, England/LOND-E67FC/2021, England/LOND-E6808/2021, England/LOND-E6817/2021, England/LOND-E6826/2021, England/LOND-E6835/2021, England/LOND-E6844/2021, England/LOND-E6853/2021, England/LOND-E6862/2021, England/LOND-E6871/2021, England/LOND-E6880/2021, England/LOND-E68DB/2021, England/LOND-E68F9/2021, England/LOND-E6914/2021, England/LOND-E697E/2021, England/LOND-E69AB/2021, England/LOND-E69BA/2021, England/LOND-E69D8/2021, England/LOND-E69E7/2021, England/LOND-E69F6/2021, England/LOND-E6A02/2021, England/LOND-E6A11/2021, England/LOND-E6A3F/2021, England/LOND-E6A4E/2021, England/LOND-E6A6C/2021, England/LOND-E6A8A/2021, England/LOND-E6A99/2021, England/LOND-E6AB7/2021, England/LOND-E6AC6/2021, England/LOND-E6AD5/2021, England/LOND-E6AE4/2021, England/LOND-E6AF3/2021, England/LOND-E6B0F/2021, England/LOND-E6B1E/2021, England/LOND-E6B3C/2021, England/LOND-E6B4B/2021, England/LOND-E6B5A/2021, England/LOND-E6B78/2021, England/LOND-E6B87/2021, England/LOND-E6B96/2021, England/LOND-E6BA5/2021, England/LOND-E6BC3/2021, England/LOND-E6BD2/2021, England/LOND-E6BE1/2021, England/LOND-E6BF0/2021, England/LOND-E6C0C/2021, England/LOND-E6C1B/2021, England/LOND-E6C66/2021, England/LOND-E6C84/2021, England/LOND-E6D09/2021, England/LOND-E6D18/2021, England/LOND-E6D27/2021, England/LOND-E6D36/2021, England/LOND-E6D45/2021, England/LOND-E6D54/2021, England/LOND-E6D63/2021, England/LOND-E6D81/2021, England/MILK-11A4FB2/2021, England/MILK-11A4FC1/2021, England/MILK-11A4FD0/2021, England/MILK-11A4FEF/2021, England/MILK-11A4FFE/2021, England/MILK-11A5009/2021, England/MILK-11A5018/2021, England/MILK-11A5027/2021, England/MILK-11A5036/2021, England/MILK-11A5045/2021, England/MILK-11A5054/2021, England/MILK-11A5063/2021, England/MILK-11A5106/2021, England/MILK-11A5115/2021, England/MILK-11A5124/2021, England/MILK-11A5133/2021, England/MILK-11A5142/2021, England/MILK-11A5151/2021, England/MILK-11A5160/2021, England/MILK-11A5221/2021, England/MILK-11A5230/2021, England/MILK-11A524F/2021, England/MILK-11A525E/2021, England/MILK-11A526D/2021, England/MILK-11A527C/2021, England/MILK-11A528B/2021, England/MILK-11A529A/2021, England/MILK-11A52A9/2021, England/MILK-11A534C/2021, England/MILK-11A535B/2021, England/MILK-11A536A/2021, England/MILK-11A5397/2021, England/MILK-11A53D3/2021, England/MILK-11A53E2/2021, England/MILK-11A542B/2021, England/MILK-11A543A/2021, England/MILK-11A5449/2021, England/MILK-11A5458/2021, England/MILK-11A5467/2021, England/MILK-11A5476/2021, England/MILK-11A5485/2021, England/MILK-11A5494/2021, England/MILK-11A54A3/2021, England/MILK-11A54C1/2021, England/MILK-11A54D0/2021, England/MILK-11A54EF/2021, England/MILK-11A54FE/2021, England/MILK-11A550A/2021, England/MILK-11A5519/2021, England/MILK-11A5528/2021, England/MILK-11A5537/2021, England/MILK-11A5546/2021, England/MILK-11A5555/2021, England/MILK-11A5564/2021, England/MILK-11A5573/2021, England/MILK-11A5582/2021, England/MILK-11A5591/2021, England/MILK-11A55A0/2021, England/MILK-11A55BF/2021, England/MILK-11A55CE/2021, England/MILK-11A55DD/2021, England/MILK-11A55FB/2021, England/MILK-11A5607/2021, England/MILK-11A5616/2021, England/MILK-11A5625/2021, England/MILK-11A5634/2021, England/MILK-11A5643/2021, England/MILK-11A5652/2021, England/MILK-11A5661/2021, England/MILK-11A5670/2021, England/MILK-11A568F/2021, England/MILK-11A569E/2021, England/MILK-11A56AD/2021, England/MILK-11A56BC/2021, England/MILK-11A56CB/2021, England/MILK-11A56DA/2021, England/MILK-11A56E9/2021, England/MILK-11A56F8/2021, England/MILK-11A5704/2021, England/MILK-11A5713/2021, England/MILK-11A5722/2021, England/MILK-11A5731/2021, England/MILK-11A575F/2021, England/MILK-11A576E/2021, England/MILK-11A578C/2021, England/MILK-11A579B/2021, England/MILK-11A57B9/2021, England/MILK-11A57C8/2021, England/MILK-11A57D7/2021, England/MILK-11A57E6/2021, England/MILK-11A57F5/2021, England/MILK-11A5801/2021, England/MILK-11A5810/2021, England/MILK-11A582F/2021, England/MILK-11A583E/2021, England/MILK-11A585C/2021, England/MILK-11A586B/2021, England/MILK-11A587A/2021, England/MILK-11A5889/2021, England/MILK-11A5898/2021, England/MILK-11A58A7/2021, England/MILK-11A58B6/2021, England/MILK-11A58C5/2021, England/MILK-11A58F2/2021, England/MILK-11A591D/2021, England/MILK-11A592C/2021, England/MILK-11A594A/2021, England/MILK-11A5959/2021, England/MILK-11A5968/2021, England/MILK-11A5986/2021, England/MILK-11A5995/2021, England/MILK-11A59B3/2021, England/MILK-11A59C2/2021, England/MILK-11A59E0/2021, England/MILK-11A59FF/2021, England/MILK-11A5A0B/2021, England/MILK-11A5A1A/2021, England/MILK-11A5A29/2021, England/MILK-11A5A38/2021, England/MILK-11A5A47/2021, England/MILK-11A5A56/2021, England/MILK-11A5A65/2021, England/MILK-11A5A74/2021, England/MILK-11A5A83/2021, England/MILK-11A5A92/2021, England/MILK-11A5AA1/2021, England/MILK-11A5AB0/2021, England/MILK-11A5BAE/2021, England/MILK-11A5BBD/2021, England/MILK-11A5BCC/2021, England/MILK-11A5BDB/2021, England/MILK-11A5BEA/2021, England/MILK-11A5BF9/2021, England/MILK-11A5C05/2021, England/MILK-11A5C14/2021, England/MILK-11A5C23/2021, England/MILK-11A5C32/2021, England/MILK-11A5C41/2021, England/MILK-11A5C50/2021, England/MILK-11A5FC0/2021, England/MILK-11A5FDF/2021, England/MILK-11A5FEE/2021, England/MILK-11A5FFD/2021, England/MILK-11A6008/2021, England/MILK-11A6017/2021, England/MILK-11A6026/2021, England/MILK-11A6044/2021, England/MILK-11A6053/2021, England/MILK-11A6CC8/2021, England/MILK-11A6CD7/2021, England/MILK-11A6CE6/2021, England/MILK-11A6CF5/2021, England/MILK-11A6D01/2021, England/MILK-11A6D10/2021, England/MILK-11A6D2F/2021, England/MILK-11A6D3E/2021, England/MILK-11A6D4D/2021, England/MILK-11A6D5C/2021, England/MILK-11A6FDE/2021, England/MILK-11A6FED/2021, England/MILK-11A6FFC/2021, England/MILK-11A7007/2021, England/MILK-11A7016/2021, England/MILK-11A7025/2021, England/MILK-11A7034/2021, England/MILK-11A7043/2021, England/MILK-11A7052/2021, England/MILK-11A7061/2021, England/MILK-11A7070/2021, England/MILK-11A708F/2021, England/MILK-11A709E/2021, England/MILK-11A70AD/2021, England/MILK-11A70BC/2021, England/MILK-11A70CB/2021, England/MILK-11A70DA/2021, England/MILK-A1885E/2020, England/MILK-A18997/2020, England/MILK-A18A1C/2020, England/MILK-A18A2B/2020, England/MILK-A18A49/2020, England/MILK-A18A67/2020, England/MILK-A18A76/2020, England/MILK-A18A94/2020, England/MILK-A18AD0/2020, England/MILK-A18C25/2020, England/MILK-A18C8F/2020, England/MILK-A18CDA/2020, England/MILK-A18CE9/2020, England/MILK-A19073/2020, England/MILK-A1927D/2020, England/MILK-A1929B/2020, England/MILK-A19644/2020, England/QEUH-9AEA76/2020, England/QEUH-9AEB28/2020, England/QEUH-9AEB37/2020, England/QEUH-9AEB46/2020, England/QEUH-9AEB64/2020, England/QEUH-9AEB73/2020, England/QEUH-9AEBA0/2020, England/QEUH-9AEBBF/2020, England/QEUH-9AEBDD/2020, England/QEUH-9AEBEC/2020, England/QEUH-9AEBFB/2020, England/QEUH-9AEC07/2020, England/QEUH-9AEC43/2020, England/QEUH-9AEC70/2020, England/QEUH-9AEC8F/2020, England/QEUH-9AEC9E/2020, England/QEUH-9AECAD/2020, England/QEUH-9AECBC/2020, England/QEUH-9AECCB/2020, England/QEUH-9AECE9/2020, England/QEUH-9AECF8/2020, England/QEUH-9AED04/2020, England/QEUH-9AED22/2020, England/QEUH-9AED40/2020, England/QEUH-9AED6E/2020, England/QEUH-9AED8C/2020, England/QEUH-9AED9B/2020, England/QEUH-9AEDAA/2020, England/QEUH-9AEDB9/2020, England/QEUH-9AEDC8/2020, England/QEUH-9AEDD7/2020, England/QEUH-9AEE01/2020, England/QEUH-9AEE10/2020, England/QEUH-9AEE2F/2020, England/QEUH-9AEE3E/2020, England/QEUH-9AEE4D/2020, England/QEUH-9AEE6B/2020, England/QEUH-9AEE7A/2020, England/QEUH-9AEEF2/2020, England/QEUH-9AEF2C/2020, England/QEUH-9AEF3B/2020, England/QEUH-9AEF4A/2020, England/QEUH-9AEF68/2020, England/QEUH-9AEF77/2020, England/QEUH-9AEF86/2020, England/QEUH-9AEF95/2020, England/QEUH-9AEFB3/2020, England/QEUH-9AEFC2/2020, England/QEUH-9AEFD1/2020, England/QEUH-9AEFE0/2020, England/QEUH-9AEFFF/2020, England/QEUH-9D1694/2020, England/QEUH-9D16B2/2020, England/QEUH-9D16C1/2020, England/QEUH-9D16D0/2020, England/QEUH-9D1737/2020, England/QEUH-9D1746/2020, England/QEUH-9D1791/2020, England/QEUH-9D17A0/2020, England/QEUH-9D17BF/2020, England/QEUH-9D17EC/2020, England/QEUH-9D1807/2020, England/QEUH-9D1816/2020, England/QEUH-9D1843/2020, England/QEUH-9D1852/2020, England/QEUH-9D1861/2020, England/QEUH-9D1870/2020, England/QEUH-9D188F/2020, England/QEUH-9D189E/2020, England/QEUH-9D18CB/2020, England/QEUH-9D18DA/2020, England/QEUH-9D18E9/2020, England/QEUH-9D1904/2020, England/QEUH-9D19AA/2020, England/QEUH-9D19B9/2020, England/QEUH-9D19C8/2020, England/QEUH-9D19E6/2020, England/QEUH-9D19F5/2020, England/QEUH-9D1A01/2020, England/QEUH-9D1A10/2020, England/QEUH-9D1A2F/2020, England/QEUH-9D1A3E/2020, England/QEUH-9D1B0E/2020, England/QEUH-9D1B1D/2020, England/QEUH-9D1B3B/2020, England/QEUH-9D1B77/2020, England/QEUH-9D1C0B/2020, England/QEUH-9D1C83/2020, England/QEUH-9D1C92/2020, England/QEUH-9DE916/2020, England/QEUH-9DE925/2020, England/QEUH-9DE934/2020, England/QEUH-9DE952/2020, England/QEUH-9DE970/2020, England/QEUH-9DE99E/2020, England/QEUH-9DEB10/2020, England/QEUH-9DEB2F/2020, England/QEUH-9DEB5C/2020, England/QEUH-9DEB6B/2020, England/QEUH-9DEC3B/2020, England/QEUH-9DEC95/2020, England/QEUH-9DECB3/2020, England/QEUH-9DECFF/2020, England/QEUH-9DED1A/2020, England/QEUH-9DED29/2020, England/QEUH-9DED83/2020, England/QEUH-9DEE26/2020, England/QEUH-9DEE35/2020, England/QEUH-9DEE53/2020, England/QEUH-9DEE62/2020, England/QEUH-9DEE71/2020, England/QEUH-9DEF32/2020, England/QEUH-9DEF41/2020, England/QEUH-9DEF7E/2020, England/QEUH-9DEF9C/2020, England/QEUH-9DEFBA/2020, England/QEUH-9DEFC9/2020, England/QEUH-9DEFD8/2020, England/QEUH-9DEFE7/2020, England/QEUH-9DF001/2020, England/QEUH-9DF010/2020, England/QEUH-9DF03E/2020, England/QEUH-9DF06B/2020, England/QEUH-9DF0C5/2020, England/QEUH-9DF0D4/2020, England/SGUH-12D04/2021, England/SGUH-12D7D/2021, England/SGUH-12D8C/2021, England/SGUH-12D9B/2021, England/SGUH-12DC8/2021, England/SGUH-12DD7/2021, England/SGUH-12DF5/2021, England/SGUH-12E10/2021, England/SGUH-12E5C/2021, England/SGUH-12E6B/2021, England/SGUH-12E7A/2021, England/SGUH-12E89/2021, England/SGUH-12E98/2021, England/SGUH-12EC5/2021, England/SGUH-12EE3/2021, England/SGUH-12F0E/2021, England/SGUH-12F2C/2021, England/SGUH-12F4A/2021, England/SGUH-12F59/2021, England/SGUH-12F68/2021, England/SGUH-12F86/2021, England/SGUH-12FA4/2021, England/SGUH-12FB3/2021, England/SGUH-12FC2/2021, England/SGUH-12FD1/2021, England/SGUH-12FE0/2021, England/SGUH-12FFF/2021, England/SGUH-1300A/2021, England/SGUH-13019/2021, England/SGUH-13028/2021, England/SGUH-13037/2021, England/SGUH-13046/2021, England/SGUH-13055/2021, England/SGUH-13073/2021, England/SGUH-13082/2021, England/SGUH-13091/2021, England/SGUH-130A0/2021, England/SGUH-130BF/2021, England/SGUH-1327D/2021, England/SGUH-1328C/2021, England/SGUH-1329B/2021, Northern_Ireland/QEUH-9D1BD1/2020, Scotland/QEUH-9AEAC1/2020, Scotland/QEUH-9AEAD0/2020, Scotland/QEUH-9AEAEF/2020, Scotland/QEUH-9AEAFE/2020, Scotland/QEUH-9AEC34/2020, Scotland/QEUH-9AEEA7/2020, Scotland/QEUH-9AF00A/2020, Scotland/QEUH-9AF046/2020, Scotland/QEUH-9AF064/2020, Scotland/QEUH-9D1588/2020, Scotland/QEUH-9D1597/2020, Scotland/QEUH-9D1719/2020, Scotland/QEUH-9D1755/2020, Scotland/QEUH-9D195F/2020, Scotland/QEUH-9D196E/2020, Scotland/QEUH-9D1A89/2020, Scotland/QEUH-9D1AD4/2020, Scotland/QEUH-9D1AE3/2020, Scotland/QEUH-9D1BB3/2020, Scotland/QEUH-9D1C1A/2020, Scotland/QEUH-9D1C29/2020, Scotland/QEUH-9D1C47/2020, Scotland/QEUH-9D1C56/2020, Scotland/QEUH-9DE907/2020, Scotland/QEUH-9DEC0E/2020, Wales/QEUH-9D16EF/2020
University Hospitals Of Leicester NHS Trust and DeepSeq Nottingham	England/LCST-24DC5AA/2020, England/LCST-24DC5C8/2020, England/LCST-24DC5D7/2020, England/LCST-24DC5F5/2020, England/LCST-24DC62F/2020, England/LCST-24DC63E/2020, England/LCST-24DC64D/2020, England/LCST-24DC65C/2020, England/LCST-24DC66B/2020, England/LCST-24DC689/2020, England/LCST-24DC6B6/2020, England/LCST-24DC6C5/2020, England/LCST-24DC6D4/2020, England/LCST-24DC6E3/2020, England/LCST-24DC6F2/2020, England/LCST-24DC70E/2020, England/LCST-24DC71D/2020, England/LCST-24DC73B/2020, England/LCST-24DC768/2020, England/LCST-24DC777/2020, England/LCST-24DC786/2020, England/LCST-24DC795/2020, England/LCST-24DC7A4/2020, England/LCST-24DC7B3/2020, England/LCST-24DC7C2/2020, England/LCST-24DC7D1/2020, England/LCST-24DC7E0/2020, England/LCST-24DC7FF/2020, England/LCST-24DC80B/2020, England/LCST-24DC81A/2020, England/LCST-24DC838/2020, England/LCST-24DC847/2020, England/LCST-24DC865/2020, England/LCST-24DC874/2020, England/LCST-24DC883/2020, England/LCST-24DC892/2021, England/LCST-24DC8A1/2020, England/LCST-24DC908/2020, England/LCST-24DC917/2020, England/LCST-24DC926/2020, England/LCST-24DC935/2020, England/LCST-24DC944/2020, England/LCST-24DC971/2020, England/LCST-24DC99F/2020, England/LCST-24DC9BD/2021, England/LCST-24DC9F9/2020, England/LCST-24DCA14/2020, England/LCST-24DCA6F/2020, England/LCST-24DCA7E/2020, England/LCST-24DCA9C/2020, England/LCST-24DCAAB/2020, England/LCST-24DCAC9/2020, England/LCST-24DCAD8/2020, England/LCST-24DCAE7/2020, England/LCST-24DCB02/2020, England/LCST-24DCB3F/2021, England/LCST-24DCB99/2021, England/LCST-24DCBA8/2021, England/LCST-24DCBC6/2021, England/LCST-24DCBD5/2021, England/LCST-24DCBE4/2021, England/LCST-24DCC1E/2021, England/LCST-24DCC2D/2021, England/LCST-24DCC3C/2021, England/LCST-24DCC4B/2021, England/LCST-24DCCA5/2021, England/LCST-24DCCC3/2021, England/LCST-24DCCD2/2021, England/LCST-24DCCE1/2021, England/LCST-24DCCF0/2021, England/LCST-24DCD0C/2021, England/LCST-24DCD1B/2021, England/LCST-24DCD39/2021, England/LCST-24DCD66/2021, England/LCST-24DCD75/2021, England/LCST-24DCD84/2020, England/LCST-24DCD93/2021, England/LCST-24DCDC0/2021, England/LCST-24DCDEE/2021, England/LCST-24DCE09/2021, England/LCST-24DCE27/2021, England/LCST-24DCE45/2021, England/LCST-24DCE63/2021, England/LCST-24DCE72/2021, England/LCST-24DCE90/2021, England/LCST-24DCEBE/2021, England/LCST-24DCECD/2021, England/LCST-24DCEDC/2021, England/LCST-24DCEFA/2021, England/LCST-24DCF15/2021, England/LCST-24DCF42/2021, England/LCST-24DCF51/2021, England/LCST-24DCF7F/2021, England/LCST-24DCF8E/2021, England/LCST-24DCF9D/2021, England/LCST-24DCFAC/2021, England/LCST-24DCFBB/2021, England/LCST-24DCFCA/2021, England/LCST-24DCFE8/2021, England/LCST-24DCFF7/2021, England/LCST-24DD011/2021, England/LCST-24DD05D/2021, England/LCST-24DD06C/2021, England/LCST-24DD07B/2021, England/LCST-24DD08A/2021, England/LCST-24DD0A8/2021, England/LCST-24DD0C6/2020, England/LCST-24DD0D5/2021, England/LCST-24DD0E4/2021, England/LCST-24DD0F3/2021, England/LCST-24DD10F/2021, England/LCST-24DD11E/2021, England/LCST-24DD12D/2021, England/LCST-24DD187/2021, England/LCST-24DD196/2021, England/LCST-24DD1B4/2021, England/LCST-24DD1E1/2021, England/LCST-24DD22A/2021, England/LCST-24DD275/2021, England/LCST-24DD284/2021, England/LCST-24DD293/2021, England/LCST-24DD2DF/2021, England/LCST-24DD2EE/2021, England/LCST-24DD2FD/2021, England/LCST-24DD318/2021, England/LCST-24DD354/2021, England/LCST-24DD363/2021, England/LCST-24DD381/2021, England/LCST-24DD390/2021, England/LCST-24DD3AF/2021, England/LCST-24DD3CD/2021, England/LCST-24DD3DC/2021, England/LCST-24DD3EB/2021, England/LCST-24DD406/2021, England/LCST-24DD415/2021, England/LCST-24DD433/2021, England/LCST-24DD451/2021, England/LCST-24DD48E/2021, England/LCST-24DD49D/2021, England/LCST-24DD4AC/2021, England/LCST-24DD4BB/2021, England/LCST-24DD4CA/2021, England/LCST-24DD4D9/2021, England/LCST-24DD4F7/2021, England/LCST-24DD503/2021, England/LCST-24DD521/2021, England/LCST-24DD54F/2021, England/LCST-24DD57C/2021, England/LCST-24DD58B/2021, England/LCST-24DD59A/2021, England/LCST-24DD5D6/2021, England/LCST-24DD5E5/2021, England/LCST-24DD600/2021, England/LCST-24DD61F/2021, England/LCST-24DD62E/2021, England/LCST-24DD63D/2021, England/LCST-24DD65B/2021, England/LCST-24DD66A/2021, England/LCST-24DD6E2/2021, England/LCST-24DD7FE/2021, England/LCST-24DD819/2021, England/LCST-24DD828/2021, England/LCST-24DD837/2021, England/LCST-24DD855/2021, England/LCST-24DD864/2021, England/LCST-24DD873/2021, England/LCST-24DD882/2021, England/LCST-24DD891/2021, England/LCST-24DD8A0/2021, England/LCST-24DD8DD/2021, England/LCST-24DD8FB/2021, England/LCST-24DD916/2021, England/LCST-24DD934/2021, England/LCST-24DD952/2021, England/LCST-24DD970/2021, England/LCST-24DD99E/2021, England/LCST-24DD9AD/2021, England/LCST-24DD9E9/2021, England/LCST-24DD9F8/2021, England/LCST-24DDA22/2021, England/LCST-24DDA6E/2021, England/LCST-24DDA7D/2021, England/LCST-24DDA8C/2021, England/LCST-24DDAAA/2021, England/LCST-24DDAB9/2021, England/LCST-24DDAC8/2021, England/LCST-24DDAD7/2021, England/LCST-24DDAE6/2021, England/LCST-24DDAF5/2021, England/LCST-24DDB10/2021, England/LCST-24DDB2F/2021, England/LCST-24DDB89/2021, England/LCST-24DDBB6/2021, England/LCST-24DDBC5/2021, England/LCST-24DDBF2/2021, England/LCST-24DDC1D/2021, England/LCST-24DDC2C/2021, England/LCST-24DDC3B/2021, England/LCST-24DDC4A/2021, England/LCST-24DDC59/2021, England/LCST-24DDC68/2021, England/LCST-24DDC77/2021, England/LCST-24DDC95/2021, England/LCST-24DDCD1/2021, England/LCST-24DDCFF/2021, England/LCST-24DDD38/2021, England/LCST-24DDD74/2021, England/LCST-24DDD92/2021, England/LCST-24DDDCF/2021, England/LCST-24DDDDE/2021, England/LCST-24DDDED/2021, England/LCST-24DDDFC/2021, England/LCST-24DDE08/2021, England/LCST-24DDE26/2021, England/LCST-24DDE35/2020, England/LCST-24DDE53/2021, England/LCST-24DDE62/2021, England/LCST-24DDE71/2021, England/LCST-24DDE9F/2021, England/LCST-24DDEAE/2021, England/LCST-24DDECC/2020, England/LCST-24DDEF9/2020, England/LCST-24DDF14/2021, England/LCST-24DDF32/2020, England/LCST-24DDF41/2020, England/LCST-24DDF6F/2020, England/LCST-24DDF8D/2021, England/LCST-24DDFAB/2021, England/LCST-24DE001/2021, England/LCST-24DE0B6/2021, England/LCST-24DE11D/2020, England/LCST-24DE13B/2021, England/LCST-24DE14A/2020, England/LCST-24DE292/2021, England/LCST-24DE2CF/2021, England/LCST-24DE39F/2021, England/LCST-24DE3CC/2020, England/LCST-24DE3DB/2021, England/LCST-24DE423/2021, England/LCST-24DE450/2021, England/LCST-24DE46F/2021
University of Birmingham	England/ALDP-97B456/2020, England/ALDP-97B526/2020, England/ALDP-97B580/2020, England/ALDP-97B623/2020, England/ALDP-97B896/2020, England/ALDP-97B8A5/2020, England/ALDP-97B8B4/2020, England/ALDP-97BDF1/2020, England/ALDP-97BFA0/2020, England/ALDP-97BFBF/2020, England/ALDP-97BFCE/2020, England/ALDP-97BFFB/2020, England/ALDP-97C33A/2020, England/ALDP-97C367/2020, England/ALDP-97C385/2020, England/ALDP-97C3C1/2020, England/ALDP-97C8B3/2020, England/ALDP-97C929/2020, England/ALDP-97C947/2020, England/ALDP-97CB50/2020, England/ALDP-97CB7E/2020, England/ALDP-97CB8D/2020, England/ALDP-97CB9C/2020, England/ALDP-97CBAB/2020, England/ALDP-97CC8A/2020, England/ALDP-97CC99/2020, England/ALDP-97CCB7/2020, England/ALDP-97CCD5/2020, England/ALDP-97CCE4/2020, England/ALDP-97CD0F/2020, England/ALDP-97CF90/2020, England/ALDP-97CFAF/2020, England/ALDP-97D120/2020, England/ALDP-97D199/2020, England/ALDP-97D1D5/2020, England/ALDP-97D357/2020, England/ALDP-97D384/2020, England/ALDP-97D393/2020, England/ALDP-97D6A9/2020, England/ALDP-97DA25/2020, England/ALDP-97DBD7/2020, England/ALDP-97DCC5/2020, England/ALDP-97DCD4/2020, England/ALDP-97DD4A/2020, England/ALDP-97DDB3/2020, England/ALDP-97DE0B/2020, England/ALDP-97DE74/2020, England/ALDP-97E040/2020, England/BIRM-5E294/2020, England/BIRM-5E2A3/2020, England/BIRM-5E2B2/2020, England/BIRM-5E2C1/2020, England/BIRM-5E2D0/2020, England/BIRM-5E2EF/2020, England/BIRM-5E2FE/2020, England/BIRM-5E30A/2020, England/BIRM-5E319/2020, England/BIRM-5E328/2020, England/BIRM-5E337/2020, England/BIRM-5E346/2020, England/BIRM-5E364/2020, England/BIRM-5E373/2020, England/BIRM-5E391/2020, England/BIRM-5E3A0/2020, England/BIRM-5E3BF/2020, England/BIRM-5E3CE/2020, England/BIRM-5E407/2020, England/BIRM-5E425/2020, England/BIRM-5E443/2020, England/BIRM-5E601/2020, England/BIRM-5E698/2020, England/BIRM-5E6B6/2020, England/BIRM-5E73B/2020, England/BIRM-5E7A4/2020, England/BIRM-5E7EO/2020, England/BIRM-5E7FF/2020, England/BIRM-5E80B/2020, England/BIRM-5E838/2020, England/BIRM-5E847/2020, England/BIRM-5E874/2020, England/BIRM-5E883/2020, England/BIRM-5E892/2020, England/BIRM-5E8DE/2020, England/BIRM-5E935/2020, England/BIRM-5E962/2020, England/BIRM-5E9CC/2020, England/BIRM-5E9DB/2020, England/BIRM-5E9EA/2020, England/BIRM-5E9F9/2020, England/BIRM-5EA23/2020, England/BIRM-5EBB7/2020, England/BIRM-5EBE4/2020, England/BIRM-5EC1E/2020, England/BIRM-5EC2D/2020, England/BIRM-5EC3C/2020, England/BIRM-5EC5A/2020, England/BIRM-5ECA5/2020, England/BIRM-5ECE1/2020, England/BIRM-5ED48/2020, England/BIRM-5ED84/2020, England/BIRM-5EE18/2020, England/BIRM-5EE54/2020, England/BIRM-5EE63/2020, England/BIRM-5EE72/2020, England/BIRM-5EEAF/2020, England/BIRM-5EEBE/2020, England/BIRM-5EEFA/2020, England/BIRM-5EF06/2020, England/BIRM-5EF15/2020, England/BIRM-5EFF7/2020, England/BIRM-5F08A/2020, England/BIRM-5F099/2020, England/BIRM-5F0A8/2020, England/BIRM-5F0C6/2020, England/BIRM-5F0D5/2020, England/BIRM-5F0E4/2020, England/BIRM-5F0F3/2020, England/BIRM-5F10F/2020, England/BIRM-5F11E/2020, England/BIRM-5F14B/2020, England/BIRM-5F15A/2020, England/BIRM-5F169/2020, England/BIRM-5F187/2020, England/BIRM-5F196/2020, England/BIRM-5F20C/2020, England/BIRM-5F2EE/2020, England/BIRM-5F318/2020, England/BIRM-5F327/2020, England/BIRM-5F363/2020, England/BIRM-5F372/2020, England/BIRM-5F381/2020, England/BIRM-5F3EB/2020, England/BIRM-5F442/2020, England/BIRM-5F4CA/2020, England/BIRM-5F4D9/2020, England/BIRM-5F4E8/2020, England/BIRM-5F4F7/2020, England/BIRM-5F503/2020, England/BIRM-5F512/2020, England/BIRM-5F521/2020, England/BIRM-5F54F/2020, England/BIRM-5F56D/2020, England/BIRM-5F58B/2020, England/BIRM-5F5A9/2020, England/BIRM-5F5B8/2020, England/BIRM-5F5D6/2020, England/BIRM-5F61F/2020, England/BIRM-5F63D/2020, England/BIRM-5F64C/2020, England/BIRM-5F688/2020, England/BIRM-5F697/2020, England/BIRM-5F6A6/2020, England/BIRM-5F6B5/2020, England/BIRM-5F6C4/2020, England/BIRM-5F6D3/2020, England/BIRM-5F70D/2020, England/BIRM-5F71C/2020, England/BIRM-5F72B/2020, England/BIRM-5F73A/2020, England/BIRM-5F767/2020, England/BIRM-5F776/2020, England/BIRM-5F785/2020, England/BIRM-5F794/2020, England/BIRM-5F7A3/2020, England/BIRM-5F7B2/2020, England/BIRM-5F7C1/2020, England/BIRM-5F7D0/2020, England/BIRM-5F7EF/2020, England/BIRM-5F7FE/2020, England/BIRM-5F80A/2020, England/BIRM-5F819/2020, England/BIRM-5F837/2020, England/BIRM-5F846/2020, England/BIRM-5F855/2020, England/BIRM-5F864/2020, England/BIRM-5F873/2020, England/BIRM-5F882/2020, England/BIRM-5F891/2020, England/BIRM-5F8A0/2020, England/BIRM-5F8CE/2020, England/BIRM-5F8EC/2020, England/BIRM-5F8FB/2020, England/BIRM-5F916/2020, England/BIRM-5F925/2020, England/BIRM-5F934/2020, England/BIRM-5F970/2020, England/BIRM-5F98F/2020, England/BIRM-5F99E/2020, England/BIRM-5F9AD/2020, England/BIRM-5F9BC/2020, England/BIRM-5F9DA/2020, England/BIRM-5F9E9/2020, England/BIRM-5F9F8/2020, England/BIRM-5FA22/2020, England/BIRM-5FA31/2020, England/BIRM-5FA40/2020, England/BIRM-5FA5F/2020, England/BIRM-5FA6E/2020, England/BIRM-5FA7D/2020, England/BIRM-5FA8C/2020, England/BIRM-5FAB9/2020, England/BIRM-5FAC8/2020, England/BIRM-5FAE6/2020, England/BIRM-5FAF5/2020, England/BIRM-5FB10/2020, England/BIRM-5FB2F/2020, England/BIRM-5FB3E/2020, England/BIRM-5FB5C/2020, England/BIRM-5FB6B/2020, England/BIRM-5FB7A/2020, England/BIRM-5FB89/2020, England/BIRM-5FB98/2020, England/BIRM-5FBA7/2020, England/BIRM-5FBB6/2020, England/BIRM-5FBC5/2020, England/BIRM-5FBD4/2020, England/BIRM-5FBE3/2020, England/BIRM-5FBF2/2020, England/BIRM-5FC0E/2020, England/BIRM-5FC1D/2020, England/BIRM-5FC59/2020, England/BIRM-5FC68/2020, England/BIRM-5FCA4/2020, England/BIRM-5FCB3/2020, England/BIRM-5FCD1/2020, England/BIRM-5FCE0/2020, England/BIRM-5FDCF/2020, England/BIRM-5FE35/2020, England/BIRM-5FE44/2020, England/BIRM-5FE53/2020, England/BIRM-5FE80/2020, England/BIRM-5FE9F/2020, England/BIRM-5FEBD/2020, England/BIRM-5FECC/2020, England/BIRM-5FEDB/2020, England/BIRM-5FEEA/2020, England/BIRM-5FF05/2020, England/BIRM-5FF14/2020, England/BIRM-5FF41/2020, England/BIRM-5FF50/2020, England/BIRM-5FF6F/2020, England/BIRM-5FF7E/2020, England/BIRM-5FF8D/2020, England/BIRM-5FF9C/2020, England/BIRM-5FFAB/2020, England/BIRM-5FFBA/2020, England/BIRM-5FFF6/2020, England/BIRM-6000E/2020, England/BIRM-6002C/2020, England/BIRM-6003B/2020, England/BIRM-6004A/2020, England/BIRM-60059/2020, England/BIRM-60068/2020, England/BIRM-60077/2020, England/BIRM-60086/2020, England/BIRM-600B3/2020, England/BIRM-600FF/2020, England/BIRM-6011A/2020, England/BIRM-60129/2020, England/BIRM-60156/2020, England/BIRM-601A1/2020, England/BIRM-601CF/2020, England/BIRM-601ED/2020, England/BIRM-60226/2020, England/BIRM-60244/2020, England/BIRM-60253/2020, England/BIRM-60262/2020, England/BIRM-602BD/2020, England/BIRM-60332/2020, England/BIRM-60341/2020, England/BIRM-6036F/2020, England/BIRM-6037E/2020, England/BIRM-6038D/2020, England/BIRM-603AB/2020, England/BIRM-603D8/2020, England/BIRM-603E7/2020, England/BIRM-603F6/2020, England/BIRM-60411/2020, England/BIRM-60420/2020, England/BIRM-6043F/2020, England/BIRM-6044E/2020, England/BIRM-6045D/2020, England/BIRM-6046C/2020, England/BIRM-6047B/2020, England/BIRM-6048A/2020, England/BIRM-60499/2020, England/BIRM-604B7/2020, England/BIRM-604C6/2020, England/BIRM-604D5/2020, England/BIRM-604F3/2020, England/BIRM-6050F/2020, England/BIRM-6053C/2020, England/BIRM-6054B/2020, England/BIRM-60569/2020, England/BIRM-60578/2020, England/BIRM-60587/2020, England/BIRM-60596/2020, England/BIRM-605B4/2020, England/BIRM-605C3/2020, England/BIRM-605D2/2020, England/BIRM-605E1/2020, England/BIRM-6061B/2020, England/BIRM-6062A/2020, England/BIRM-60639/2020, England/BIRM-60675/2020, England/BIRM-60684/2020, England/BIRM-60693/2020, England/BIRM-606A2/2020, England/BIRM-606B1/2020, England/BIRM-606DF/2020, England/BIRM-606EE/2020, England/BIRM-60718/2020, England/BIRM-60745/2020, England/BIRM-60754/2020, England/BIRM-60763/2020, England/BIRM-60772/2020, England/BIRM-60781/2020, England/BIRM-60790/2020, England/BIRM-607DC/2020, England/BIRM-607FA/2020, England/BIRM-60806/2020, England/BIRM-60824/2020, England/BIRM-60833/2020, England/BIRM-60842/2020, England/BIRM-6087F/2020, England/BIRM-6088E/2020, England/BIRM-6089D/2020, England/BIRM-608AC/2020, England/BIRM-608BB/2020, England/BIRM-608CA/2020, England/BIRM-608D9/2020, England/BIRM-608F7/2020, England/BIRM-60903/2020, England/BIRM-60912/2020, England/BIRM-60921/2020, England/BIRM-60930/2020, England/BIRM-6094F/2020, England/BIRM-6095E/2020, England/BIRM-6096D/2020, England/BIRM-6097C/2020, England/BIRM-6098B/2020, England/BIRM-609A9/2020, England/BIRM-609B8/2020, England/BIRM-609C7/2020, England/BIRM-609E5/2020, England/BIRM-60C19/2020, England/BIRM-60CDD/2020, England/BIRM-60CFB/2020, England/BIRM-60D07/2020, England/BIRM-60D25/2020, England/BIRM-60D34/2020, England/BIRM-60DBC/2020, England/BIRM-60DCB/2020, England/BIRM-60DDA/2020, England/BIRM-60DE9/2020, England/BIRM-60DF8/2020, England/BIRM-60E04/2020, England/BIRM-60E13/2020, England/BIRM-60E22/2020, England/BIRM-60E31/2020, England/BIRM-60E40/2020, England/BIRM-60E6E/2020, England/BIRM-60E7D/2020, England/BIRM-60E9B/2020, England/BIRM-60EF5/2020, England/BIRM-60FB6/2020, England/BIRM-60FC5/2020, England/BIRM-60FD4/2020, England/BIRM-60FE3/2020, England/BIRM-60FF2/2020, England/BIRM-6103A/2020, England/BIRM-61085/2020, England/BIRM-61094/2020, England/BIRM-610B2/2020, England/BIRM-610C1/2020, England/BIRM-610EF/2020, England/BIRM-610FE/2020, England/BIRM-61119/2020, England/BIRM-61128/2020, England/BIRM-61137/2020, England/BIRM-61146/2020, England/BIRM-61164/2020, England/BIRM-61173/2020, England/BIRM-61182/2020, England/BIRM-61191/2020, England/BIRM-611BF/2020, England/BIRM-611CE/2020, England/BIRM-611DD/2020, England/BIRM-611EC/2020, England/BIRM-611FB/2020, England/BIRM-61207/2020, England/BIRM-61216/2020, England/BIRM-61225/2020, England/BIRM-61234/2020, England/BIRM-61243/2020, England/BIRM-61252/2020, England/BIRM-6128F/2020, England/BIRM-6129E/2020, England/BIRM-612AD/2020, England/BIRM-612DA/2020, England/BIRM-612E9/2020, England/BIRM-612F8/2020, England/BIRM-61304/2020, England/BIRM-61322/2020, England/BIRM-61331/2020, England/BIRM-61340/2020, England/BIRM-613D7/2020, England/BIRM-613E6/2020, England/BIRM-613F5/2020, England/BIRM-61401/2020, England/BIRM-61410/2020, England/BIRM-6142F/2020, England/BIRM-6145C/2020, England/BIRM-6146B/2020, England/BIRM-6147A/2020, England/BIRM-61489/2020, England/BIRM-61498/2020, England/BIRM-6154A/2020, England/BIRM-61568/2020, England/BIRM-61577/2020, England/BIRM-61586/2020, England/BIRM-61595/2020, England/BIRM-615A4/2020, England/BIRM-615C2/2020, England/BIRM-615E0/2020, England/BIRM-615FF/2020, England/BIRM-6161A/2020, England/BIRM-61629/2020, England/BIRM-61647/2020, England/BIRM-61656/2020, England/BIRM-61665/2020, England/BIRM-61674/2020, England/BIRM-616B0/2020, England/BIRM-61717/2020, England/BIRM-61814/2020, England/BIRM-61823/2020, England/BIRM-61832/2020, England/BIRM-61841/2020, England/BIRM-61850/2020, England/BIRM-6187E/2020, England/BIRM-6188D/2020, England/BIRM-6189C/2020, England/BIRM-61A87/2020, England/BIRM-61A96/2020, England/BIRM-61AB4/2020, England/BIRM-61AC3/2020, England/BIRM-61AF0/2020, England/BIRM-61B0C/2020, England/BIRM-61B1B/2020, England/BIRM-61B2A/2020, England/BIRM-61B39/2020, England/BIRM-61B48/2020, England/BIRM-61B57/2020, England/BIRM-61B66/2020, England/BIRM-61B75/2020, England/BIRM-61B84/2020, England/BIRM-61BA2/2020, England/BIRM-61BB1/2020, England/BIRM-61BC0/2020, England/BIRM-61BDF/2020, England/BIRM-61BFD/2020, England/BIRM-61C09/2020, England/BIRM-61C27/2020, England/BIRM-61C45/2020, England/BIRM-61C72/2020, England/BIRM-61C81/2020, England/BIRM-61C90/2020, England/BIRM-61CAF/2020, England/BIRM-61CCD/2020, England/BIRM-61CDC/2020, England/BIRM-61CEB/2020, England/BIRM-61CFA/2020, England/BIRM-61D06/2020, England/BIRM-61D15/2020, England/BIRM-61D24/2020, England/BIRM-61D42/2020, England/BIRM-61D51/2020, England/BIRM-61D60/2020, England/BIRM-61D7F/2020, England/BIRM-61D8E/2020, England/BIRM-61DBB/2020, England/BIRM-61DD9/2020, England/BIRM-61DE8/2020, England/BIRM-61DF7/2020, England/BIRM-61E12/2020, England/BIRM-61E21/2020, England/BIRM-61E4F/2020, England/BIRM-61E5E/2020, England/BIRM-61E6D/2020, England/BIRM-61E8B/2020, England/BIRM-61E9A/2020, England/BIRM-61EA9/2020, England/BIRM-61EB8/2020, England/BIRM-61ED6/2020, England/BIRM-61EE5/2020, England/BIRM-61EF4/2020, England/BIRM-61F00/2020, England/BIRM-61F1F/2020, England/BIRM-61F2E/2020, England/BIRM-61F4C/2020, England/BIRM-61F5B/2020, England/BIRM-61F6A/2020, England/BIRM-61F79/2020, England/BIRM-61F88/2020, England/BIRM-61FB5/2020, England/BIRM-61FC4/2020, England/BIRM-62270/2020, England/BIRM-623D6/2020, England/BIRM-62497/2020, England/BIRM-624E2/2020, England/BIRM-6253A/2020, England/BIRM-62558/2020, England/BIRM-62628/2020, England/BIRM-62682/2020, England/BIRM-62691/2020, England/BIRM-626A0/2020, England/BIRM-626CE/2020, England/BIRM-626EC/2020, England/BIRM-62707/2020, England/BIRM-62743/2020, England/BIRM-62752/2020, England/BIRM-62761/2020, England/BIRM-6279E/2020, England/BIRM-627AD/2020, England/BIRM-627BC/2020, England/BIRM-627CB/2020, England/BIRM-627E9/2020, England/BIRM-627F8/2020, England/BIRM-62804/2020, England/BIRM-62813/2020, England/BIRM-62831/2020, England/BIRM-6285F/2020, England/BIRM-6287D/2020, England/BIRM-628C8/2020, England/BIRM-628E6/2020, England/BIRM-628F5/2020, England/BIRM-62901/2020, England/BIRM-6292F/2020, England/BIRM-6293E/2020, England/BIRM-6295C/2020, England/BIRM-6296B/2020, England/BIRM-6297A/2020, England/BIRM-62989/2020, England/BIRM-62998/2020, England/BIRM-629C5/2020, England/BIRM-629E3/2020, England/BIRM-62A2C/2020, England/BIRM-62A3B/2020, England/BIRM-62A4A/2020, England/BIRM-62A86/2020, England/BIRM-62AA4/2020, England/BIRM-62AB3/2020, England/BIRM-62AC2/2020, England/BIRM-62AD1/2020, England/BIRM-62AE0/2020, England/BIRM-6335B/2020, England/BIRM-63548/2020, England/BIRM-63557/2020, England/BIRM-63575/2020, England/BIRM-63584/2020, England/BIRM-63593/2020, England/BIRM-635A2/2020, England/BIRM-635B1/2020, England/BIRM-635C0/2020, England/BIRM-635DF/2020, England/BIRM-635EE/2020, England/BIRM-635FD/2020, England/BIRM-63609/2020, England/BIRM-63618/2020, England/BIRM-63627/2020, England/BIRM-63636/2020, England/BIRM-63645/2020, England/BIRM-63663/2020, England/BIRM-636CD/2020, England/BIRM-636DC/2020, England/BIRM-63706/2020, England/BIRM-63733/2020, England/BIRM-63760/2020, England/BIRM-6377F/2020, England/BIRM-6378E/2020, England/BIRM-6379D/2020, England/BIRM-637BB/2020, England/BIRM-637CA/2020, England/BIRM-637D9/2020, England/BIRM-637E8/2020, England/BIRM-637F7/2020, England/BIRM-63803/2020, England/BIRM-63812/2020, England/BIRM-63821/2020, England/BIRM-63830/2020, England/BIRM-6384F/2020, England/BIRM-6386D/2020, England/BIRM-6387C/2020, England/BIRM-6389A/2020, England/BIRM-638A9/2020, England/BIRM-638B8/2020, England/BIRM-638C7/2020, England/BIRM-638E5/2020, England/BIRM-638F4/2020, England/BIRM-63900/2020, England/BIRM-6391F/2020, England/BIRM-6392E/2020, England/BIRM-6393D/2020, England/BIRM-6394C/2020, England/BIRM-63BEC/2020, England/BIRM-63C34/2020, England/BIRM-63C43/2020, England/BIRM-63C9E/2020, England/BIRM-63CCB/2020, England/BIRM-63CF8/2020, England/BIRM-63D04/2020, England/BIRM-63D31/2020, England/BIRM-63D7D/2020, England/BIRM-63D9B/2020, England/BIRM-63DAA/2020, England/BIRM-63DD7/2020, England/BIRM-63E01/2020, England/BIRM-63E10/2020, England/BIRM-63E2F/2020, England/BIRM-63E3E/2020, England/BIRM-63E4D/2020, England/BIRM-63E7A/2020, England/BIRM-63E89/2020, England/BIRM-63E98/2020, England/BIRM-63EA7/2020, England/BIRM-63EC5/2020, England/BIRM-63EF2/2020, England/BIRM-640A0/2020, England/BIRM-640CE/2020, England/BIRM-640DD/2020, England/BIRM-640EC/2020, England/BIRM-640FB/2020, England/BIRM-64107/2020, England/BIRM-64116/2020, England/BIRM-64134/2020, England/BIRM-64170/2021, England/BIRM-6427D/2020, England/BIRM-6429B/2020, England/BIRM-6435C/2020, England/BIRM-6436B/2020, England/BIRM-6437A/2020, England/BIRM-64389/2020, England/BIRM-64398/2020, England/BIRM-6443B/2020, England/BIRM-6444A/2020, England/BIRM-645A1/2020, England/BIRM-645CF/2020, England/BIRM-645ED/2020, England/BIRM-645FC/2020, England/BIRM-64608/2020, England/BIRM-64635/2020, England/BIRM-64653/2020, England/BIRM-64671/2020, England/BIRM-646AE/2020, England/BIRM-646BD/2020, England/BIRM-646CC/2020, England/BIRM-646DB/2020, England/BIRM-646F9/2020, England/BIRM-64705/2020, England/BIRM-64714/2020, England/BIRM-64723/2020, England/BIRM-64732/2020, England/BIRM-64750/2020, England/BIRM-6476F/2020, England/BIRM-6477E/2020, England/BIRM-6478D/2020, England/BIRM-6479C/2020, England/BIRM-647AB/2020, England/BIRM-647BA/2020, England/BIRM-64820/2020, England/BIRM-6484E/2020, England/BIRM-6485D/2020, England/BIRM-6486C/2020, England/BIRM-6487B/2020, England/BIRM-6488A/2020, England/BIRM-648A8/2020, England/BIRM-64B27/2020, England/BIRM-64B45/2020, England/BIRM-64B54/2020, England/BIRM-64B63/2020, England/BIRM-64B81/2020, England/BIRM-64B90/2020, England/BIRM-64BAF/2020, England/BIRM-64BDC/2020, England/BIRM-64BFA/2020, England/BIRM-64C7F/2020, England/BIRM-64C8E/2020, England/BIRM-64CAC/2020, England/BIRM-64D03/2020, England/BIRM-64D12/2020, England/BIRM-64D21/2020, England/BIRM-64D30/2020, England/BIRM-64D4F/2020, England/BIRM-64D7C/2020, England/BIRM-64D8B/2020, England/BIRM-64D9A/2020, England/BIRM-64DA9/2020, England/BIRM-64DC7/2020, England/BIRM-64DD6/2020, England/BIRM-64E2E/2020, England/BIRM-64E3D/2020, England/BIRM-64E5B/2020, England/BIRM-64E6A/2020, England/BIRM-64E79/2020, England/BIRM-64E97/2020, England/BIRM-64EB5/2020, England/BIRM-64EC4/2020, England/BIRM-64EE2/2020, England/BIRM-64EF1/2020, England/BIRM-64F0D/2020, England/BIRM-64F2B/2020, England/BIRM-64F3A/2020, England/BIRM-64F49/2020, England/BIRM-64F58/2020, England/BIRM-64F67/2020, England/BIRM-64F94/2020, England/BIRM-64FA3/2020, England/BIRM-64FEF/2020, England/BIRM-64FFE/2020, England/BIRM-65009/2020, England/BIRM-65018/2020, England/BIRM-65027/2020, England/BIRM-6527C/2020, England/BIRM-6529A/2020, England/BIRM-652D6/2020, England/BIRM-65300/2020, England/BIRM-6531F/2020, England/BIRM-6532E/2020, England/BIRM-6533D/2020, England/BIRM-6534C/2020, England/BIRM-65388/2020, England/BIRM-653A6/2020, England/BIRM-653B5/2020, England/BIRM-653C4/2020, England/BIRM-653D3/2020, England/BIRM-653E2/2020, England/BIRM-653F1/2020, England/BIRM-6543A/2020, England/BIRM-65494/2020, England/BIRM-654A3/2020, England/BIRM-654C1/2020, England/BIRM-654FE/2020, England/BIRM-65519/2020, England/BIRM-65546/2020, England/BIRM-65555/2020, England/BIRM-65573/2020, England/BIRM-65582/2020, England/BIRM-65591/2020, England/BIRM-655CE/2020, England/BIRM-655FB/2020, England/BIRM-65607/2020, England/BIRM-65625/2020, England/BIRM-65652/2020, England/BIRM-65661/2020, England/BIRM-6568F/2020, England/BIRM-656CB/2020, England/BIRM-656F8/2020, England/BIRM-65722/2020, England/BIRM-65731/2020, England/BIRM-65740/2020, England/BIRM-6577D/2020, England/BIRM-6578C/2020, England/BIRM-6579B/2020, England/BIRM-657C8/2020, England/BIRM-657E6/2020, England/BIRM-657F5/2020, England/BIRM-6584D/2020, England/BIRM-6585C/2020, England/BIRM-6586B/2020, England/BIRM-6587A/2020, England/BIRM-65889/2020, England/BIRM-658B6/2020, England/BIRM-658C5/2020, England/BIRM-658D4/2020, England/BIRM-658F2/2020, England/BIRM-6591D/2020, England/BIRM-6592C/2020, England/BIRM-6593B/2020, England/BIRM-6594A/2020, England/BIRM-659A4/2020, England/BIRM-659D1/2020, England/BIRM-65A29/2020, England/BIRM-65A38/2020, England/BIRM-65A47/2020, England/BIRM-65A56/2020, England/BIRM-65A65/2020, England/BIRM-65A83/2020, England/BIRM-65A92/2020, England/BIRM-65ABO/2020, England/BIRM-65AFC/2020, England/BIRM-65B26/2020, England/BIRM-65B35/2020, England/BIRM-65B53/2020, England/BIRM-65B62/2020, England/BIRM-65B71/2020, England/BIRM-65B9F/2020, England/BIRM-65BAE/2020, England/BIRM-65BBD/2020, England/BIRM-65BCC/2020, England/BIRM-65BDB/2020, England/BIRM-65BEA/2020, England/BIRM-65C05/2020, England/BIRM-65C14/2020, England/BIRM-65C23/2020, England/BIRM-65C41/2020, England/BIRM-65C50/2020, England/BIRM-65C7E/2020, England/BIRM-65C8D/2020, England/BIRM-65C9C/2020, England/BIRM-65CAB/2020, England/BIRM-65CBA/2020, England/BIRM-65CC9/2020, England/BIRM-65CD8/2020, England/BIRM-65D02/2020, England/BIRM-65D20/2020, England/BIRM-65D3F/2020, England/BIRM-65D4E/2020, England/BIRM-65D5D/2020, England/BIRM-65D8A/2020, England/BIRM-65D99/2020, England/BIRM-65DA8/2020, England/BIRM-65DB7/2020, England/BIRM-65DD5/2020, England/BIRM-65DF3/2020, England/BIRM-65E1E/2020, England/BIRM-65E2D/2020, England/BIRM-65E3C/2020, England/BIRM-65E4B/2020, England/BIRM-65E5A/2020, England/BIRM-65E69/2020, England/BIRM-65EA5/2020, England/BIRM-65ED2/2020, England/BIRM-65EE1/2020, England/BIRM-65F1B/2020, England/BIRM-65F39/2020, England/BIRM-65F48/2020, England/BIRM-65F57/2020, England/BIRM-65F84/2020, England/BIRM-65F93/2020, England/BIRM-65FB1/2020, England/BIRM-65FFD/2020, England/BIRM-65FOC/2020, England/BIRM-66053/2020, England/BIRM-66071/2020, England/BIRM-66080/2020, England/BIRM-66114/2020, England/BIRM-66123/2020, England/BIRM-66132/2020, England/BIRM-6616F/2020, England/BIRM-6617E/2020, England/BIRM-6618D/2020, England/BIRM-6619C/2020, England/BIRM-661AB/2020, England/BIRM-661BA/2020, England/BIRM-661D8/2020, England/BIRM-661E7/2020, England/BIRM-661F6/2020, England/BIRM-66202/2020, England/BIRM-66211/2020, England/BIRM-66220/2020, England/BIRM-6623F/2020, England/BIRM-6624E/2020, England/BIRM-6625D/2020, England/BIRM-6627B/2020, England/BIRM-66299/2020, England/BIRM-662A8/2020, England/BIRM-662B7/2020, England/BIRM-662D5/2020, England/BIRM-662E4/2020, England/BIRM-662F3/2020, England/BIRM-6630F/2020, England/BIRM-6631E/2020, England/BIRM-6632D/2020, England/BIRM-6633C/2020, England/BIRM-6634B/2020, England/BIRM-66378/2020, England/BIRM-66387/2020, England/BIRM-66396/2020, England/BIRM-663A5/2020, England/BIRM-663C3/2020, England/BIRM-663E1/2020, England/BIRM-6640C/2020, England/BIRM-66E59/2020, England/BIRM-66E68/2020, England/BIRM-66E77/2020, England/BIRM-66E86/2020, England/BIRM-66EB3/2020, England/BIRM-66EC2/2020, England/BIRM-66ED1/2020, England/BIRM-66F29/2020, England/BIRM-66F56/2020, England/BIRM-66F65/2020, England/BIRM-66FA1/2020, England/BIRM-66FCF/2020, England/BIRM-67016/2020, England/BIRM-67025/2020, England/BIRM-67034/2020, England/BIRM-67043/2020, England/BIRM-67061/2020, England/BIRM-6708F/2020, England/BIRM-67104/2020, England/BIRM-67113/2020, England/BIRM-67122/2020, England/BIRM-67131/2020, England/BIRM-67140/2020, England/BIRM-6715F/2020, England/BIRM-67465/2020, England/BIRM-67474/2020, England/BIRM-67483/2020, England/BIRM-674CF/2020, England/BIRM-674DE/2020, England/BIRM-674ED/2020, England/BIRM-674FC/2020, England/BIRM-67526/2020, England/BIRM-67553/2020, England/BIRM-67571/2020, England/BIRM-67580/2020, England/BIRM-675AE/2020, England/BIRM-675DB/2020, England/BIRM-675EA/2020, England/BIRM-67605/2020, England/BIRM-67614/2020, England/BIRM-67623/2020, England/BIRM-676AB/2020, England/BIRM-676D8/2020, England/BIRM-676F6/2020, England/BIRM-67702/2020, England/BIRM-67711/2020, England/BIRM-6776C/2020, England/BIRM-677B7/2020, England/BIRM-677D5/2020, England/BIRM-677E4/2020, England/BIRM-677F3/2020, England/BIRM-6780F/2020, England/BIRM-6781E/2020, England/BIRM-6783C/2020, England/BIRM-67878/2020, England/BIRM-678C3/2020, England/BIRM-678D2/2020, England/BIRM-678E1/2020, England/BIRM-678F0/2020, England/BIRM-67948/2020, England/BIRM-67957/2020, England/BIRM-67966/2020, England/BIRM-67984/2020, England/BIRM-679B1/2020, England/BIRM-679FD/2020, England/BIRM-67A18/2020, England/BIRM-67A27/2020, England/BIRM-67A45/2020, England/BIRM-67A54/2020, England/BIRM-67A72/2020, England/BIRM-67A90/2020, England/BIRM-67AAF/2020, England/BIRM-67ACD/2020, England/BIRM-67AEB/2020, England/BIRM-67AFA/2020, England/BIRM-67B06/2020, England/BIRM-67B15/2020, England/BIRM-67B33/2020, England/BIRM-67B42/2020, England/BIRM-67B51/2020, England/BIRM-67B60/2020, England/BIRM-67BBB/2020, England/BIRM-67BCA/2020, England/BIRM-67BD9/2020, England/BIRM-67BE8/2020, England/BIRM-67C21/2020, England/BIRM-67C30/2020, England/BIRM-67C4F/2020, England/BIRM-67C7C/2020, England/BIRM-67CB8/2020, England/BIRM-67CF4/2020, England/BIRM-67D1F/2020, England/BIRM-67D4C/2020, England/BIRM-67D79/2020, England/BIRM-67DC4/2020, England/BIRM-67DD3/2020, England/BIRM-67DE2/2020, England/BIRM-67DF1/2020, England/BIRM-67E2B/2020, England/BIRM-67E49/2020, England/BIRM-67E58/2020, England/BIRM-67E67/2020, England/BIRM-67E76/2020, England/BIRM-67EA3/2020, England/BIRM-67EDO/2020, England/BIRM-67F19/2020, England/BIRM-67F28/2020, England/BIRM-67F46/2020, England/BIRM-67F55/2020, England/BIRM-67FCE/2020, England/BIRM-67FDD/2020, England/BIRM-68033/2020, England/BIRM-68060/2020, England/BIRM-6807F/2020, England/BIRM-6808E/2020, England/BIRM-680AC/2020, England/BIRM-680BB/2020, England/BIRM-680CA/2020, England/BIRM-680D9/2020, England/BIRM-680F7/2020, England/BIRM-68103/2020, England/BIRM-68112/2020, England/BIRM-68121/2020, England/BIRM-68130/2020, England/BIRM-6814F/2020, England/BIRM-6815E/2020, England/BIRM-6816D/2020, England/BIRM-6817C/2020, England/BIRM-6818B/2020, England/BIRM-6819A/2020, England/BIRM-681A9/2020, England/BIRM-681B8/2020, England/BIRM-681C7/2020, England/BIRM-681D6/2020, England/BIRM-681E5/2020, England/BIRM-681F4/2020, England/BIRM-68200/2020, England/BIRM-6821F/2020, England/BIRM-6822E/2020, England/BIRM-6823D/2020, England/BIRM-6824C/2020, England/BIRM-6825B/2020, England/BIRM-6826A/2020, England/BIRM-68288/2020, England/BIRM-68297/2020, England/BIRM-682A6/2020, England/BIRM-682B5/2020, England/BIRM-682C4/2020, England/BIRM-682D3/2020, England/BIRM-682E2/2020, England/BIRM-682F1/2020, England/BIRM-6830D/2020, England/BIRM-6831C/2020, England/BIRM-6832B/2020, England/BIRM-68385/2020, England/BIRM-683A3/2020, England/BIRM-683B2/2020, England/BIRM-683C1/2020, England/BIRM-68437/2020, England/BIRM-68455/2020, England/BIRM-68464/2020, England/BIRM-68473/2020, England/BIRM-68491/2020, England/BIRM-684OA/2020, England/BIRM-68516/2020, England/BIRM-68570/2020, England/BIRM-6858F/2020, England/BIRM-6859E/2020, England/BIRM-685E9/2020, England/BIRM-685F8/2020, England/BIRM-68622/2020, England/BIRM-68640/2020, England/BIRM-6866E/2020, England/BIRM-686C8/2020, England/BIRM-686E6/2020, England/BIRM-687B6/2020, England/BIRM-687F2/2020, England/BIRM-6880E/2020, England/BIRM-6881D/2020, England/BIRM-6882C/2020, England/BIRM-6883B/2020, England/BIRM-6884A/2020, England/BIRM-68859/2020, England/BIRM-68868/2020, England/BIRM-68877/2020, England/BIRM-68886/2020, England/BIRM-68895/2020, England/BIRM-688A4/2020, England/BIRM-688B3/2020, England/BIRM-688C2/2020, England/BIRM-688D1/2020, England/BIRM-688E0/2020, England/BIRM-68929/2020, England/BIRM-68938/2020, England/BIRM-68947/2020, England/BIRM-68956/2021, England/BIRM-68ADB/2020, England/BIRM-68B8D/2020, England/BIRM-68BAB/2020, England/BIRM-68BE7/2020, England/BIRM-68CD5/2020, England/BIRM-68CE4/2020, England/BIRM-68EEE/2020, England/BIRM-68F18/2020, England/BIRM-68F45/2020, England/BIRM-68FEB/2020, England/BIRM-6918A/2020, England/BIRM-69199/2020, England/BIRM-691A8/2020, England/BIRM-691D5/2020, England/BIRM-69269/2020, England/BIRM-69287/2020, England/BIRM-69296/2020, England/BIRM-69339/2020, England/BIRM-6969A/2020, England/BIRM-6976A/2020, England/BIRM-698A3/2020, England/BIRM-698B2/2020, England/BIRM-69928/2020, England/BIRM-69991/2020, England/BIRM-69AAD/2020, England/BIRM-69BAA/2020, England/BIRM-69CE3/2020, England/BIRM-69CF2/2020, England/BIRM-69D2C/2020, England/BIRM-69D3B/2020, England/BIRM-69D4A/2020, England/BIRM-69D68/2020, England/BIRM-69D86/2020, England/BIRM-69DB3/2020, England/BIRM-69DFF/2020, England/BIRM-69E29/2020, England/BIRM-69E47/2020, England/BIRM-69E83/2020, England/BIRM-69ECF/2020, England/BIRM-69EDE/2020, England/BIRM-69F17/2020, England/BIRM-69F44/2020, England/BIRM-69F62/2020, England/BIRM-69F71/2020, England/BIRM-69F9F/2020, England/BIRM-69FBD/2020, England/BIRM-69FCC/2020, England/BIRM-69FF9/2020, England/BIRM-6A013/2020, England/BIRM-6A022/2020, England/BIRM-6A05F/2020, England/BIRM-6A06E/2020, England/BIRM-6A07D/2020, England/BIRM-6A08C/2020, England/BIRM-6A09B/2020, England/BIRM-6A0AA/2020, England/BIRM-6A0C8/2020, England/BIRM-6A0E6/2020, England/BIRM-6A101/2020, England/BIRM-6A12F/2020, England/BIRM-6A15C/2020, England/BIRM-6A1A7/2020, England/BIRM-6A1C5/2020, England/BIRM-6A1E3/2020, England/BIRM-6A1F2/2020, England/BIRM-6A23B/2020, England/BIRM-6A24A/2020, England/BIRM-6A259/2020, England/BIRM-6A268/2020, England/BIRM-6A286/2020, England/BIRM-6A295/2020, England/BIRM-6A2A4/2020, England/BIRM-6A2D1/2020, England/BIRM-6A2E0/2020, England/BIRM-6A2FF/2020, England/BIRM-6A30B/2020, England/BIRM-6A31A/2020, England/BIRM-6A329/2020, England/BIRM-6A338/2020, England/BIRM-6A347/2020, England/BIRM-6A365/2020, England/BIRM-6A374/2020, England/BIRM-6A383/2020, England/BIRM-6A392/2020, England/BIRM-6A3A1/2020, England/BIRM-6A3B0/2020, England/BIRM-6A3ED/2020, England/BIRM-6A3FC/2020, England/BIRM-6A408/2020, England/BIRM-6A417/2020, England/BIRM-6A426/2020, England/BIRM-6A435/2020, England/BIRM-6A444/2020, England/BIRM-6A453/2020, England/BIRM-6A462/2020, England/BIRM-6A471/2020, England/BIRM-6A480/2020, England/BIRM-6A49F/2020, England/BIRM-6A4BD/2020, England/BIRM-6A4DB/2020, England/BIRM-6A4EA/2020, England/BIRM-6A4F9/2020, England/BIRM-6A505/2020, England/BIRM-6A514/2020, England/BIRM-6A523/2020, England/BIRM-6A56F/2020, England/BIRM-6A57E/2020, England/BIRM-6A5AB/2020, England/BIRM-6A5BA/2020, England/BIRM-6A5C9/2020, England/BIRM-6A5E7/2020, England/BIRM-6A602/2020, England/BIRM-6A611/2020, England/BIRM-6A620/2020, England/BIRM-6A64E/2020, England/BIRM-6A65D/2020, England/BIRM-6A66C/2020, England/BIRM-6A6E4/2020, England/BIRM-6A6F3/2020, England/BIRM-6A70F/2020, England/BIRM-6A71E/2020, England/BIRM-6A72D/2020, England/BIRM-6A73C/2020, England/BIRM-6A74B/2020, England/BIRM-6A75A/2020, England/BIRM-6A769/2020, England/BIRM-6A778/2020, England/BIRM-6A787/2020, England/BIRM-6A796/2020, England/BIRM-6A7B4/2020, England/BIRM-6A7C3/2020, England/BIRM-6A7E1/2020, England/BIRM-6A7F0/2020, England/BIRM-6A80C/2020, England/BIRM-6A81B/2020, England/BIRM-6A82A/2020, England/BIRM-6A839/2020, England/BIRM-6A857/2020, England/BIRM-6A875/2020, England/BIRM-6A884/2020, England/BIRM-6A893/2020, England/BIRM-6A8A2/2020, England/BIRM-6A8C0/2020, England/BIRM-6A8FD/2020, England/BIRM-6A909/2020, England/BIRM-6A927/2020, England/BIRM-6A936/2020, England/BIRM-6A945/2020, England/BIRM-6A990/2020, England/BIRM-6A9AF/2020, England/BIRM-6A9CD/2020, England/BIRM-6A9EB/2020, England/BIRM-6A9FA/2020, England/BIRM-6AA15/2020, England/BIRM-6AA24/2020, England/BIRM-6AA33/2020, England/BIRM-6AA42/2020, England/BIRM-6AA60/2020, England/BIRM-6AA7F/2020, England/BIRM-6AA9D/2020, England/BIRM-6AAAC/2020, England/BIRM-6AABB/2020, England/BIRM-6AACA/2020, England/BIRM-6AAD9/2020, England/BIRM-6AAE8/2020, England/BIRM-6AAF7/2020, England/BIRM-6AB12/2020, England/BIRM-6AB30/2020, England/BIRM-6AB4F/2020, England/BIRM-6AB6D/2020, England/BIRM-6AB7C/2020, England/BIRM-6AB9A/2020, England/BIRM-6ABA9/2020, England/BIRM-6ABB8/2020, England/BIRM-6ABC7/2020, England/BIRM-6AC1F/2020, England/BIRM-6AC2E/2020, England/BIRM-6AC3D/2020, England/BIRM-6AC4C/2020, England/BIRM-6ACE2/2020, England/BIRM-6AD0D/2020, England/BIRM-6AD2B/2020, England/BIRM-6AD49/2020, England/BIRM-6ADEF/2020, England/BIRM-6AE82/2020, England/BIRM-6AECE/2020, England/BIRM-6AF70/2020, England/BIRM-6AFF8/2020, England/BIRM-6B003/2020, England/BIRM-6B0A9/2020, England/BIRM-6B0B8/2020, England/BIRM-6B0E5/2020, England/BIRM-6B179/2020, England/BIRM-6B20D/2020, England/BIRM-6B364/2020, England/BIRM-6B382/2020, England/BIRM-6B3A0/2020, England/BIRM-6B49E/2020, England/BIRM-6B4AD/2020, England/BIRM-6B4DA/2020, England/BIRM-6B504/2020, England/BIRM-6B522/2020, England/BIRM-6B540/2020, England/BIRM-6B55F/2020, England/BIRM-6B57D/2020, England/BIRM-6B5AA/2020, England/BIRM-6B5C8/2020, England/BIRM-6B5D7/2020, England/BIRM-6B5F5/2020, England/BIRM-6B610/2020, England/BIRM-6B64D/2020, England/BIRM-6B689/2020, England/BIRM-6B698/2020, England/BIRM-6B6A7/2020, England/BIRM-6B6D4/2020, England/BIRM-6B71D/2020, England/BIRM-6B759/2020, England/BIRM-6B777/2020, England/BIRM-6B795/2020, England/BIRM-6B7A4/2020, England/BIRM-6B7B3/2020, England/BIRM-6B7E0/2020, England/BIRM-6B7FF/2020, England/BIRM-6B81A/2020, England/BIRM-6B847/2020, England/BIRM-6B856/2020, England/BIRM-6BE36/2020, England/BIRM-6BE54/2020, England/BIRM-6BE63/2020, England/BIRM-6BE81/2020, England/BIRM-6BE90/2020, England/BIRM-6BECD/2020, England/BIRM-6BF24/2020, England/BIRM-6BF51/2020, England/BIRM-6BF60/2020, England/BIRM-6BF8E/2020, England/BIRM-6BF9D/2020, England/BIRM-6BFAC/2020, England/BIRM-6BFD9/2020, England/BIRM-6C002/2020, England/BIRM-6C020/2020, England/BIRM-6C03F/2020, England/BIRM-6C04E/2020, England/BIRM-6C06C/2020, England/BIRM-6C08A/2020, England/BIRM-6C4F7/2020, England/BIRM-6C503/2020, England/BIRM-6C512/2020, England/BIRM-6C55E/2020, England/BIRM-6C57C/2020, England/BIRM-6C58B/2020, England/BIRM-6C59A/2020, England/BIRM-6C5B8/2020, England/BIRM-6C5C7/2020, England/BIRM-6C5E5/2020, England/BIRM-6C600/2020, England/BIRM-6C61F/2020, England/BIRM-6C62E/2020, England/BIRM-6C64C/2020, England/BIRM-6C66A/2020, England/BIRM-6C679/2020, England/BIRM-6C688/2020, England/BIRM-6C697/2020, England/BIRM-6C6A6/2020, England/BIRM-6C6C4/2020, England/BIRM-6C70D/2020, England/BIRM-6C749/2020, England/BIRM-6C758/2020, England/BIRM-6C767/2020, England/BIRM-6C785/2020, England/BIRM-6C7B2/2020, England/BIRM-6C7D0/2020, England/BIRM-6C7FE/2020, England/BIRM-6C855/2020, England/BIRM-6C864/2020, England/BIRM-6C873/2020, England/BIRM-6C8BF/2020, England/BIRM-6C8CE/2020, England/BIRM-6C8DD/2020, England/BIRM-6C8FB/2020, England/BIRM-6C907/2020, England/BIRM-6C98F/2020, England/BIRM-6CA04/2020, England/BIRM-6CA8C/2020, England/BIRM-6CB5C/2020, England/BIRM-6CB6B/2020, England/BIRM-6CB7A/2020, England/BIRM-6CB89/2020, England/BIRM-6CB98/2020, England/BIRM-6CBA7/2020, England/BIRM-6CBB6/2020, England/BIRM-6CBF2/2020, England/BIRM-6CC1D/2020, England/BIRM-6CC2C/2020, England/BIRM-6CC3B/2020, England/BIRM-6CC4A/2020, England/BIRM-6CC95/2020, England/BIRM-6CCC2/2020, England/BIRM-6CCD1/2020, England/BIRM-6CCFF/2020, England/BIRM-6CD0B/2020, England/BIRM-6CD29/2020, England/BIRM-6CD47/2020, England/BIRM-6CD65/2020, England/BIRM-6CD83/2020, England/BIRM-6CD92/2020, England/BIRM-6CDA1/2020, England/BIRM-6CDB0/2020, England/BIRM-6CDCF/2020, England/BIRM-6CDDE/2020, England/BIRM-6CDED/2020, England/BIRM-6CDFC/2020, England/BIRM-6CE08/2020, England/BIRM-6CE44/2020, England/BIRM-6CE80/2020, England/BIRM-6CE9F/2020, England/BIRM-6CEAE/2020, England/BIRM-6CEBD/2020, England/BIRM-6CECC/2020, England/BIRM-6CF32/2020, England/BIRM-6CF50/2020, England/BIRM-6CF7E/2020, England/BIRM-6CF8D/2020, England/BIRM-6CFAB/2020, England/BIRM-6CFBA/2020, England/BIRM-6CFE7/2020, England/BIRM-6CFF6/2020, England/BIRM-6D010/2020, England/BIRM-6D02F/2020, England/BIRM-6D089/2020, England/BIRM-6D098/2020, England/BIRM-6D0D4/2020, England/BIRM-6D11D/2020, England/BIRM-6D13B/2020, England/BIRM-6D159/2020, England/BIRM-6D168/2020, England/BIRM-6D195/2020, England/BIRM-6D1A4/2020, England/BIRM-6D1B3/2020, England/BIRM-6D1C2/2020, England/BIRM-6D1D1/2020, England/BIRM-6D20B/2020, England/BIRM-6D238/2020, England/BIRM-6D265/2020, England/BIRM-6D2A1/2020, England/BIRM-6D2B0/2020, England/BIRM-6D2DE/2020, England/BIRM-6D308/2020, England/BIRM-6D326/2020, England/BIRM-6D353/2020, England/BIRM-6D371/2020, England/BIRM-6D39F/2020, England/BIRM-6D3AE/2020, England/BIRM-6D3CC/2020, England/BIRM-6D3EA/2020, England/BIRM-6D3F9/2020, England/BIRM-6D405/2020, England/BIRM-6D423/2020, England/BIRM-6D441/2020, England/BIRM-6D46F/2020, England/BIRM-6D49C/2021, England/BIRM-6D4AB/2021, England/BIRM-6D4BA/2021, England/BIRM-6D4D8/2021, England/BIRM-6D4E7/2021, England/BIRM-6D4F6/2021, England/BIRM-6D502/2021, England/BIRM-6D53F/2021, England/BIRM-6D54E/2021, England/BIRM-6D55D/2021, England/BIRM-6D56C/2021, England/BIRM-6D599/2021, England/BIRM-6D5A8/2021, England/BIRM-6D5B7/2021, England/BIRM-6D5C6/2021, England/BIRM-6D5D5/2021, England/BIRM-6D5E4/2021, England/BIRM-6D60F/2021, England/BIRM-6D678/2021, England/BIRM-6D687/2021, England/BIRM-6D696/2021, England/BIRM-6D6C3/2021, England/BIRM-6D6F0/2021, England/BIRM-6D70C/2021, England/BIRM-6D71B/2021, England/BIRM-6D766/2021, England/BIRM-6D775/2021, England/BIRM-6D793/2021, England/BIRM-6D7A2/2021, England/BIRM-6D7C0/2021, England/BIRM-6D7DF/2021, England/BIRM-6D7EE/2021, England/BIRM-6D818/2021, England/BIRM-6D845/2021, England/BIRM-6D854/2021, England/BIRM-6D863/2021, England/BIRM-6D872/2021, England/BIRM-6D881/2021, England/BIRM-6D890/2021, England/BIRM-6D8BE/2021, England/BIRM-6D8CD/2021, England/BIRM-6D8DC/2021, England/BIRM-6D915/2021, England/BIRM-6D933/2021, England/BIRM-6D951/2021, England/BIRM-6D960/2021, England/BIRM-6D97F/2021, England/BIRM-6D99D/2021, England/BIRM-6D9AC/2021, England/BIRM-6D9BB/2020, England/BIRM-6D9F7/2021, England/BIRM-6DA21/2021, England/BIRM-6DA6D/2021, England/BIRM-6DA7C/2021, England/BIRM-6DA9A/2021, England/BIRM-6DAA9/2021, England/BIRM-6DAC7/2021, England/BIRM-6DAD6/2021, England/BIRM-6DAE5/2021, England/BIRM-6DAF4/2021, England/BIRM-6DB00/2021, England/BIRM-6DB1F/2021, England/BIRM-6DB2E/2021, England/BIRM-6DB5B/2021, England/BIRM-6DB88/2021, England/BIRM-6DB97/2021, England/BIRM-6DBA6/2021, England/BIRM-6DBC4/2021, England/BIRM-6DBD3/2021, England/BIRM-6DBE2/2021, England/BIRM-6DBF1/2020, England/BIRM-6DC2B/2020, England/BIRM-6DC3A/2020, England/BIRM-6DC58/2020, England/BIRM-6DCC1/2020, England/BIRM-6DD28/2020, England/BIRM-6DD64/2020, England/BIRM-6DD73/2020, England/BIRM-6DD82/2020, England/BIRM-6DD91/2020, England/BIRM-6DDA0/2020, England/BIRM-6DE34/2020, England/BIRM-6DE43/2020, England/BIRM-6DE70/2020, England/BIRM-6DE9E/2020, England/BIRM-6DEAD/2020, England/BIRM-6DEBC/2020, England/BIRM-6DEE9/2020, England/BIRM-6DEF8/2020, England/BIRM-6DF04/2020, England/BIRM-6DF13/2020, England/BIRM-6DF22/2020, England/BIRM-6DF31/2020, England/BIRM-6DF40/2020, England/BIRM-6DF6E/2020, England/BIRM-6DF7D/2020, England/BIRM-6DF8C/2020, England/BIRM-6DF9B/2020, England/BIRM-6DFB9/2020, England/BIRM-6DFC8/2020, England/BIRM-6DFD7/2020, England/BIRM-6DFF5/2020, England/BIRM-6E02E/2020, England/BIRM-6E03D/2020, England/BIRM-6E06A/2020, England/BIRM-6E079/2020, England/BIRM-6E088/2020, England/BIRM-6E0A6/2020, England/BIRM-6E0B5/2020, England/BIRM-6E0C4/2020, England/BIRM-6E10D/2020, England/BIRM-6E13A/2020, England/BIRM-6E185/2020, England/BIRM-6E1D0/2020, England/BIRM-6E1EF/2020, England/BIRM-6E1FE/2020, England/BIRM-6E219/2020, England/BIRM-6E219/2020, England/BIRM-6E228/2020, England/BIRM-6E237/2020, England/BIRM-6E255/2020, England/BIRM-6E264/2020, England/BIRM-6E282/2020, England/BIRM-6E2A0/2020, England/BIRM-6E2BF/2020, England/BIRM-6E2CE/2020, England/BIRM-6E2DD/2020, England/BIRM-6E2EC/2020, England/BIRM-6E2FB/2020, England/BIRM-6E325/2020, England/BIRM-6E334/2020, England/BIRM-6E361/2020, England/BIRM-6E370/2020, England/BIRM-6E38F/2020, England/BIRM-6E39E/2020, England/BIRM-6E3AD/2020, England/BIRM-6E3BC/2020, England/BIRM-6E3DA/2020, England/BIRM-6E3F8/2020, England/BIRM-6E413/2020, England/BIRM-6E422/2020, England/BIRM-6E431/2020, England/BIRM-6E440/2020, England/BIRM-6E46E/2020, England/BIRM-6E47D/2020, England/BIRM-6E48C/2020, England/BIRM-6E49B/2020, England/BIRM-6E4B9/2020, England/BIRM-6E4C8/2020, England/BIRM-6E4D7/2020, England/BIRM-6E4E6/2020, England/BIRM-6E52F/2020, England/BIRM-6E54D/2020, England/BIRM-6E55C/2020, England/BIRM-6E56B/2020, England/BIRM-6E589/2020, England/BIRM-6E598/2021, England/BIRM-6E5C5/2021, England/BIRM-6E5D4/2021, England/BIRM-6E5E3/2021, England/BIRM-6E60E/2021, England/BIRM-6E64A/2021, England/BIRM-6E668/2021, England/BIRM-6E677/2021, England/BIRM-6E695/2021, England/BIRM-6E6A4/2021, England/BIRM-6E6C2/2021, England/BIRM-6E6FF/2021, England/BIRM-6E70B/2021, England/BIRM-6E71A/2021, England/BIRM-6E738/2021, England/BIRM-6E756/2021, England/BIRM-6E774/2021, England/BIRM-6E783/2021, England/BIRM-6E792/2021, England/BIRM-6E7A1/2021, England/BIRM-6E7CF/2021, England/BIRM-6E7DE/2021, England/BIRM-6E7FC/2021, England/BIRM-6E808/2021, England/BIRM-6E826/2021, England/BIRM-6E835/2021, England/BIRM-6E853/2021, England/BIRM-6E871/2021, England/BIRM-6E880/2021, England/BIRM-6E8AE/2021, England/BIRM-6E8CC/2021, England/BIRM-6E8EA/2021, England/BIRM-6E8F9/2021, England/BIRM-6E905/2021, England/BIRM-6E923/2021, England/BIRM-6E932/2021, England/BIRM-6E941/2021, England/BIRM-6E96F/2021, England/BIRM-6E97E/2021, England/BIRM-6E98D/2021, England/BIRM-6E99C/2021, England/BIRM-6E9C9/2021, England/BIRM-6E9E7/2021, England/BIRM-6E9F6/2021, England/BIRM-6EA02/2021, England/BIRM-6EA11/2021, England/BIRM-6EA20/2021, England/BIRM-6EA4E/2021, England/BIRM-6EA6C/2021, England/BIRM-6EA7B/2021, England/BIRM-6EA99/2021, England/BIRM-6EAA8/2021, England/BIRM-6EAE4/2021, England/BIRM-6EAF3/2021, England/BIRM-6EB0F/2021, England/BIRM-6EB2D/2021, England/BIRM-6EB4B/2021, England/BIRM-6EB5A/2021, England/BIRM-6EB69/2021, England/BIRM-6EB78/2021, England/BIRM-6EB87/2021, England/BIRM-6EB96/2021, England/BIRM-6EBB4/2021, England/BIRM-6EBC3/2021, England/BIRM-6EBD2/2020, England/BIRM-6EBF0/2020, England/BIRM-6EC0C/2020, England/BIRM-6EC39/2020, England/BIRM-6EC48/2020, England/BIRM-6EC57/2020, England/BIRM-6EC75/2020, England/BIRM-6EC84/2020, England/BIRM-6ECB1/2020, England/BIRM-6ECDF/2020, England/BIRM-6ECEE/2020, England/BIRM-6ED27/2020, England/BIRM-6ED36/2020, England/BIRM-6ED45/2020, England/BIRM-6ED54/2021, England/BIRM-6ED72/2021, England/BIRM-6ED81/2021, England/BIRM-6ED90/2021, England/BIRM-6EDBE/2020, England/BIRM-6EDFA/2020, England/BIRM-6EE15/2020, England/BIRM-6EE42/2020, England/BIRM-6EE7F/2020, England/BIRM-6EE8E/2020, England/BIRM-6EE9D/2020, England/BIRM-6EEAC/2020, England/BIRM-6EECA/2020, England/BIRM-6EF03/2020, England/BIRM-6EF12/2021, England/BIRM-6EF30/2021, England/BIRM-6EF4F/2020, England/BIRM-6EF7C/2021, England/BIRM-6EF8B/2021, England/BIRM-6EF9A/2021, England/BIRM-6EFC7/2021, England/BIRM-6EFE5/2021, England/BIRM-6EFF4/2021, England/BIRM-6F02D/2021, England/BIRM-6F04B/2021, England/BIRM-6F078/2021, England/BIRM-6F0B4/2021, England/BIRM-6F0D2/2021, England/BIRM-6F0E1/2021, England/BIRM-6F10C/2021, England/BIRM-6F12A/2021, England/BIRM-6F148/2021, England/BIRM-6F184/2021, England/BIRM-6F193/2021, England/BIRM-6F1A2/2021, England/BIRM-6F1EE/2021, England/BIRM-6F1FD/2021, England/BIRM-6F209/2021, England/BIRM-6F218/2021, England/BIRM-6F227/2021, England/BIRM-6F236/2021, England/BIRM-6F245/2021, England/BIRM-6F254/2021, England/BIRM-6F290/2021, England/BIRM-6F2CD/2021, England/BIRM-6F2DC/2021, England/BIRM-6F2EB/2021, England/BIRM-6F306/2021, England/BIRM-6F315/2021, England/BIRM-6F324/2021, England/BIRM-6F342/2021, England/BIRM-6F351/2021, England/BIRM-6F360/2021, England/BIRM-6F38E/2021, England/BIRM-6F39D/2021, England/BIRM-6F3AC/2021, England/BIRM-6F3CA/2021, England/BIRM-6F3D9/2020, England/BIRM-6F3E8/2020, England/BIRM-6F421/2020, England/BIRM-6F45E/2020, England/BIRM-6F46D/2020, England/BIRM-6F49A/2020, England/BIRM-6F4C7/2020, England/BIRM-6F4F4/2020, England/BIRM-6F597/2020, England/BIRM-6F5B5/2020, England/BIRM-6F5D3/2020, England/BIRM-6F5E2/2020, England/BIRM-6F5F1/2020, England/BIRM-6F6C1/2021, England/BIRM-6F6D0/2021, England/BIRM-6F6FE/2021, England/BIRM-6F70A/2021, England/BIRM-6F719/2021, England/BIRM-6F728/2021, England/BIRM-6F755/2021, England/BIRM-6F782/2021, England/BIRM-6F791/2021, England/BIRM-6F7DD/2021, England/BIRM-6F816/2021, England/BIRM-6F88F/2021, England/BIRM-6F89E/2021, England/BIRM-6F8AD/2021, England/BIRM-6F8BC/2021, England/BIRM-6F922/2021, England/BIRM-6F931/2021, England/BIRM-6F99B/2021, England/BIRM-6F9AA/2021, England/BIRM-6F9B9/2021, England/BIRM-6F9C8/2021, England/BIRM-6F9D7/2021, England/BIRM-6F9E6/2021, England/BIRM-6FA01/2021, England/BIRM-6FA2F/2021, England/BIRM-6FA3E/2021, England/BIRM-6FA7A/2021, England/BIRM-6FA89/2021, England/BIRM-6FA98/2021, England/BIRM-6FAA7/2021, England/BIRM-6FAC5/2021, England/BIRM-6FAD4/2021, England/BIRM-6FAE3/2021, England/BIRM-6FAF2/2021, England/BIRM-6FB0E/2021, England/BIRM-6FB2C/2021, England/BIRM-6FB3B/2021, England/BIRM-6FB4A/2021, England/BIRM-6FBA4/2021, England/BIRM-6FBB3/2021, England/BIRM-6FBC2/2021, England/BIRM-6FBD1/2021, England/BIRM-6FBFF/2021, England/BIRM-6FC0B/2021, England/BIRM-6FC1A/2021, England/BIRM-6FC29/2021, England/BIRM-6FC38/2021, England/BIRM-6FC47/2021, England/BIRM-6FC65/2021, England/BIRM-6FC74/2021, England/BIRM-6FC83/2021, England/BIRM-6FCA1/2021, England/BIRM-6FCB0/2021, England/BIRM-6FCCF/2021, England/BIRM-6FCED/2021, England/BIRM-6FCFC/2021, England/BIRM-6FD08/2021, England/BIRM-6FD26/2021, England/BIRM-6FD35/2021, England/BIRM-6FD44/2021, England/BIRM-6FD62/2021, England/BIRM-6FD71/2021, England/BIRM-6FD80/2021, England/BIRM-6FD9F/2021, England/BIRM-6FDAE/2021, England/BIRM-6FDBD/2021, England/BIRM-6FDCC/2021, England/BIRM-6FDDB/2021, England/BIRM-6FDEA/2021, England/BIRM-6FDF9/2021, England/BIRM-6FE14/2021, England/BIRM-6FE23/2021, England/BIRM-6FE41/2021, England/BIRM-6FE50/2021, England/BIRM-6FE6F/2021, England/BIRM-6FE7E/2021, England/BIRM-6FE8D/2021, England/BIRM-6FE9C/2021, England/BIRM-6FEAB/2021, England/BIRM-6FEBA/2021, England/BIRM-6FEC9/2021, England/BIRM-6FED8/2021, England/BIRM-6FEF6/2021, England/BIRM-6FF02/2021, England/BIRM-6FF3F/2021, England/BIRM-6FF4E/2021, England/BIRM-6FF6C/2021, England/BIRM-6FF7B/2021, England/BIRM-6FF8A/2021, England/BIRM-6FF99/2021, England/BIRM-6FFF3/2021, England/BIRM-7000B/2021, England/BIRM-7001A/2021, England/BIRM-70038/2021, England/BIRM-70047/2021, England/BIRM-70065/2021, England/BIRM-70074/2021, England/BIRM-70083/2021, England/BIRM-70092/2021, England/BIRM-700A1/2021, England/BIRM-700B0/2021, England/BIRM-700CF/2021, England/BIRM-700DE/2021, England/BIRM-70108/2021, England/BIRM-70117/2021, England/BIRM-70126/2021, England/BIRM-70153/2021, England/BIRM-70180/2021, England/BIRM-7019F/2021, England/BIRM-701BD/2021, England/BIRM-70241/2021, England/BIRM-70250/2021, England/BIRM-7026F/2021, England/BIRM-7029C/2021, England/BIRM-702BA/2021, England/BIRM-702C9/2021, England/BIRM-702D8/2021, England/BIRM-702E7/2021, England/BIRM-70302/2021, England/BIRM-70311/2021, England/BIRM-70320/2021, England/BIRM-7035D/2021, England/BIRM-7038A/2021, England/BIRM-703A8/2021, England/BIRM-703B7/2021, England/BIRM-703E4/2021, England/BIRM-7040F/2021, England/BIRM-7041E/2021, England/BIRM-7043C/2021, England/BIRM-7045A/2021, England/BIRM-70469/2021, England/BIRM-70487/2021, England/BIRM-704A5/2021, England/BIRM-704B4/2021, England/BIRM-704D2/2021, England/BIRM-704E1/2021, England/BIRM-704F0/2021, England/BIRM-7050C/2021, England/BIRM-70539/2021, England/BIRM-70566/2021, England/BIRM-70593/2021, England/BIRM-705A2/2021, England/BIRM-705C0/2021, England/BIRM-705EE/2021, England/BIRM-705FD/2021, England/BIRM-70618/2021, England/BIRM-70627/2021, England/BIRM-70645/2021, England/BIRM-70654/2021, England/BIRM-70663/2021, England/BIRM-70681/2021, England/BIRM-706BE/2021, England/BIRM-706DC/2021, England/BIRM-70706/2021, England/BIRM-70724/2021, England/BIRM-70733/2021, England/BIRM-70751/2021, England/BIRM-7077F/2021, England/BIRM-7079D/2021, England/BIRM-707BB/2021, England/BIRM-707CA/2021, England/BIRM-707E8/2021, England/BIRM-707F7/2021, England/BIRM-7085E/2021, England/BIRM-7087C/2021, England/BIRM-7089A/2021, England/BIRM-708A9/2021, England/BIRM-708C7/2021, England/BIRM-708F4/2021, England/BIRM-7091F/2021, England/BIRM-7093D/2021, England/BIRM-7094C/2021, England/BIRM-70979/2021, England/BIRM-70997/2021, England/BIRM-709A6/2021, England/BIRM-709E2/2021, England/BIRM-70A1C/2021, England/BIRM-70A2B/2021, England/BIRM-70A3A/2021, England/BIRM-70A49/2021, England/BIRM-70A58/2021, England/BIRM-70A76/2021, England/BIRM-70A85/2021, England/BIRM-70AA3/2021, England/BIRM-70AB2/2021, England/BIRM-70AD0/2021, England/BIRM-70B0A/2021, England/BIRM-70B19/2021, England/BIRM-70B28/2021, England/BIRM-70B37/2021, England/BIRM-70B46/2021, England/BIRM-70BBF/2021, England/BIRM-70BCE/2021, England/BIRM-70BFB/2021, England/BIRM-70C07/2021, England/BIRM-70C25/2021, England/BIRM-70C43/2021, England/BIRM-70C52/2021, England/BIRM-70C70/2021, England/BIRM-70C8F/2021, England/BIRM-70CAD/2021, England/BIRM-70CCB/2021, England/BIRM-70CF8/2021, England/BIRM-70D04/2021, England/BIRM-70D13/2021, England/BIRM-70D31/2021, England/BIRM-70D40/2021, England/BIRM-70D5F/2021, England/BIRM-70D6E/2021, England/BIRM-70D8C/2021, England/BIRM-70D9B/2021, England/BIRM-70DAA/2021, England/BIRM-70DE6/2021, England/BIRM-70DF5/2021, England/BIRM-70E01/2021, England/BIRM-70E10/2021, England/BIRM-70E2F/2021, England/BIRM-70E3E/2021, England/BIRM-70E4D/2021, England/BIRM-70E7A/2021, England/BIRM-70E89/2021, England/BIRM-70E98/2021, England/BIRM-70EA7/2021, England/BIRM-70EB6/2021, England/BIRM-70F0E/2020, England/BIRM-70F2C/2020, England/BIRM-70F59/2020, England/BIRM-70F77/2020, England/BIRM-70F86/2020, England/BIRM-70F95/2020, England/BIRM-70FB3/2020, England/BIRM-70FD1/2020, England/BIRM-70FE0/2020, England/BIRM-71019/2020, England/BIRM-71028/2020, England/BIRM-71046/2020, England/BIRM-71055/2020, England/BIRM-71064/2021, England/BIRM-710FB/2020, England/BIRM-71116/2020, England/BIRM-71143/2020, England/BIRM-71170/2020, England/BIRM-711DA/2020, England/BIRM-711F8/2021, England/BIRM-71222/2020, England/BIRM-71231/2021, England/BIRM-71240/2020, England/BIRM-7125F/2020, England/BIRM-7126E/2020, England/BIRM-7127D/2020, England/BIRM-712AA/2021, England/BIRM-712B9/2020, England/BIRM-712C8/2021, England/BIRM-712F5/2021, England/BIRM-71301/2021, England/BIRM-7133E/2020, England/BIRM-7136B/2020, England/BIRM-713A7/2020, England/BIRM-713F2/2021, England/BIRM-7140E/2021, England/BIRM-7142C/2021, England/BIRM-7143B/2021, England/BIRM-7144A/2021, England/BIRM-71459/2021, England/BIRM-71468/2021, England/BIRM-71477/2021, England/BIRM-71486/2021, England/BIRM-714C2/2021, England/BIRM-714D1/2021, England/BIRM-714FF/2021, England/BIRM-7150A/2021, England/BIRM-7150B/2021, England/BIRM-71529/2021, England/BIRM-71538/2021, England/BIRM-71547/2021, England/BIRM-71556/2021, England/BIRM-71565/2021, England/BIRM-71574/2021, England/BIRM-71583/2021, England/BIRM-71592/2021, England/BIRM-715A1/2021, England/BIRM-715B0/2021, England/BIRM-715CF/2021, England/BIRM-715DE/2021, England/BIRM-BC887N/2021, England/BIRM-BC88EP/2021, England/BIRM-BC88GT/2021, England/BIRM-BC88HR/2021, England/BIRM-BC88JM/2021, England/BIRM-BC88M8/2021, England/BIRM-BC88OH/2021, England/BIRM-BC88PD/2021, England/BIRM-BC88QB/2021, England/BIRM-BC88T4/2021, England/BIRM-BC88X9/2021, England/BIRM-BC88ZQ/2021, England/BIRM-BC8C1U/2021, England/BIRM-BC8C8K/2021, England/BIRM-BC8CBS/2021, England/BIRM-BC8CFQ/2021, England/BIRM-BC8CH9/2021, England/BIRM-BC8CIP/2021, England/BIRM-BC8CJG/2021, England/BIRM-BC8CKR/2021, England/BIRM-BC8CNW/2021, England/BIRM-BC8COZ/2021, England/BIRM-BC8CP6/2021, England/BIRM-BC8CQH/2021, England/BIRM-BC8CSM/2021, England/BIRM-BC8CYA/2021, England/BIRM-BC8CZJ/2021, England/BIRM-BC8D1H/2021, England/BIRM-BC8D5K/2021, England/BIRM-BC8D6R/2021, England/BIRM-BC8D7G/2021, England/BIRM-BC8D8U/2021, England/BIRM-BC8D9N/2021, England/BIRM-BC8DAO/2021, England/BIRM-BC8DCJ/2021, England/BIRM-BC8DGI/2021, England/BIRM-BC8DHE/2021, England/BIRM-BC8DIS/2021, England/BIRM-BC8DJX/2021, England/BIRM-BC8DKP/2021, England/BIRM-BC8DMM/2021, England/BIRM-BC8DN7/2021, England/BIRM-BC8DP8/2021, England/BIRM-BC8DSW/2021, England/BIRM-BC8DT6/2021, England/BIRM-BC8DWA/2021, England/BIRM-BC8DXD/2021, England/BIRM-BC8DYB/2021, England/BIRM-BC8DZ1/2021, England/BIRM-BC8E3J/2021, England/BIRM-BC8E8Q/2021, England/BIRM-BC8EDS/2021, England/BIRM-BC8EGO/2021, England/BIRM-BC8EHD/2021, England/BIRM-BC8EJK/2021, England/BIRM-BC8EMG/2021, England/BIRM-BC8ENA/2021, England/BIRM-BC8EO5/2021, England/BIRM-BC8EQY/2021, England/BIRM-BC8ERW/2021, England/BIRM-BC8ESX/2021, England/BIRM-BC8ET3/2021, England/BIRM-BC8EUI/2021, England/BIRM-BC8EWU/2021, England/BIRM-BC8EX6/2021, England/BIRM-BC8EYH/2021, England/BIRM-BC8EZP/2021, England/BIRM-BC8F8T/2021, England/BIRM-BC8FGU/2021, England/BIRM-BC8FN5/2021, England/BIRM-BC8FY9/2021, England/BIRM-BC8J1S/2021, England/BIRM-BC8J3E/2021, England/BIRM-BC8J4G/2021, England/BIRM-BC8J5R/2021, England/BIRM-BC8J66/2021, England/BIRM-BC8J9H/2021, England/BIRM-BC8JAK/2021, England/BIRM-BC8JCD/2021, England/BIRM-BC8JEM/2021, England/BIRM-BC8JFT/2021, England/BIRM-BC8JGX/2021, England/BIRM-BC8JHN/2021, England/BIRM-BC8JIO/2021, England/BIRM-BC8JJJ/2021, England/BIRM-BC8JK8/2021, England/BIRM-BC8JMF/2021, England/BIRM-BC8JO4/2021, England/BIRM-BC8JRU/2021, England/BIRM-BC8JTA/2021, England/BIRM-BC8JUW/2021, England/BIRM-BC8JW1/2021, England/BIRM-BC8JX7/2021, England/BIRM-BC8JZC/2021, England/BIRM-BC8K1I/2021, England/BIRM-BC8K4F/2021, England/BIRM-BC8K5D/2021, England/BIRM-BC8K67/2021, England/BIRM-BC8K79/2021, England/BIRM-BC8K8C/2021, England/BIRM-BC8K95/2021, England/BIRM-BC8KAJ/2021, England/BIRM-BC8KBA/2021, England/BIRM-BC8KCN/2021, England/BIRM-BC8KDW/2021, England/BIRM-BC8KFO/2021, England/BIRM-BC8KHB/2021, England/BIRM-BC8KKG/2021, England/BIRM-BC8KMR/2021, England/BIRM-BC8KNS/2021, England/BIRM-BC8KO3/2021, England/BIRM-BC8KPY/2021, England/BIRM-BC8KQ6/2021, England/BIRM-BC8KR1/2021, England/BIRM-BC8KTZ/2021, England/BIRM-BC8KUU/2021, England/BIRM-BC8KWT/2021, England/BIRM-BC8KXH/2021, England/BIRM-BC8KY4/2021, England/BIRM-BC8M1W/2021, England/BIRM-BC8M3G/2021, England/BIRM-BC8M4R/2021, England/BIRM-BC8M5N/2021, England/BIRM-BC8M6H/2021, England/BIRM-BC8M76/2021, England/BIRM-BC8M8M/2021, England/BIRM-BC8MAE/2021, England/BIRM-BC8MCB/2021, England/BIRM-BC8MDU/2021, England/BIRM-BC8MEJ/2021, England/BIRM-BC8MGP/2021, England/BIRM-BC8MHY/2021, England/BIRM-BC8MIQ/2021, England/BIRM-BC8MMD/2021, England/BIRM-BC8MP9/2021, England/BIRM-BC8MQ7/2021, England/BIRM-BC8MRT/2021, England/BIRM-BC8MTS/2021, England/BIRM-BC8MU1/2021, England/BIRM-BC8MWO/2021, England/BIRM-BC8MX5/2021, England/BIRM-BC8MY3/2021, England/BIRM-BC8MZK/2021, England/BIRM-BC8N3X/2021, England/BIRM-BC8N4P/2021, England/BIRM-BC8N5M/2021, England/BIRM-BC8N6F/2021, England/BIRM-BC8N78/2021, England/BIRM-BC8N8W/2021, England/BIRM-BC8N9D/2021, England/BIRM-BC8NBY/2021, England/BIRM-BC8NCK/2021, England/BIRM-BC8NDH/2021, England/BIRM-BC8NE1/2021, England/BIRM-BC8NGS/2021, England/BIRM-BC8NHJ/2021, England/BIRM-BC8NIZ/2021, England/BIRM-BC8NKQ/2021, England/BIRM-BC8NN6/2021, England/BIRM-BC8NR4/2021, England/BIRM-BC8NSI/2021, England/BIRM-BC8NU5/2021, England/BIRM-BC8NW3/2021, England/BIRM-BC8NXR/2021, England/BIRM-BC8NYN/2021, England/BIRM-BC8P64/2021, England/BIRM-BC8P7H/2021, England/BIRM-BC8P8J/2021, England/BIRM-BC8PAG/2021, England/BIRM-BC8PC9/2021, England/BIRM-BC8PDT/2021, England/BIRM-BC8PFP/2021, England/BIRM-BC8PGM/2021, England/BIRM-BC8PIC/2021, England/BIRM-BC8PJF/2021, England/BIRM-BC8PKD/2021, England/BIRM-BC8PMB/2021, England/BIRM-BC8POS/2021, England/BIRM-BC8PP7/2021, England/BIRM-BC8PQ5/2021, England/BIRM-BC8PRX/2021, England/BIRM-BC8PSK/2021, England/BIRM-BC8PTW/2021, England/BIRM-BC8PX3/2021, England/BIRM-BC8PZE/2021, England/BIRM-BC8Q8E/2021, England/BIRM-BC8QBW/2021, England/BIRM-BC8QFC/2021, England/BIRM-BC8QJR/2021, England/BIRM-BC8QN1/2021, England/BIRM-BC8R15/2021, England/BIRM-BC8R3P/2021, England/BIRM-BC8R4M/2021, England/BIRM-BC8R5J/2021, England/BIRM-BC8R6D/2021, England/BIRM-BC8R81/2021, England/BIRM-BC8RAX/2021, England/BIRM-BC8RB6/2021, England/BIRM-BC8RD4/2021, England/BIRM-BC8REO/2021, England/BIRM-BC8RGW/2021, England/BIRM-BC8RH8/2021, England/BIRM-BC8RII/2021, England/BIRM-BC8RJQ/2021, England/BIRM-BC8RKC/2021, England/BIRM-BC8RMK/2021, England/BIRM-BC8RNH/2021, England/BIRM-BC8RO9/2021, England/BIRM-BC8RPG/2021, England/BIRM-BC8RQR/2021, England/BIRM-BC8RRA/2021, England/BIRM-BC8RSU/2021, England/BIRM-BC8RT7/2021, England/BIRM-BC8RU3/2021, England/BIRM-BC8RWZ/2021, England/BIRM-BC8RXN/2021, England/BIRM-BC8RZT/2021, England/BIRM-BC8Y19/2021, England/BIRM-BC8Y3T/2021, England/BIRM-BC8Y4X/2021, England/BIRM-BC8Y7J/2021, England/BIRM-BC8Y9F/2021, England/BIRM-BC8YD6/2021, England/BIRM-BC8YEW/2021, England/BIRM-BC8YHM/2021, England/BIRM-BC8YI3/2021, England/BIRM-BC8YJ1/2021, England/BIRM-BC8YKO/2021, England/BIRM-BC8YMQ/2021, England/BIRM-BC8YNY/2021, England/BIRM-BC8YPK/2021, England/BIRM-BC8YQE/2021, England/BIRM-BC8YRH/2021, England/BIRM-BC8YTB/2021, England/BIRM-BC8YW5/2021, England/BIRM-BC8YYR/2021, England/BIRM-BCB14J/2021, England/BIRM-BCB18O/2021, England/BIRM-BCB1BH/2021, England/BIRM-BCB1EQ/2021, England/BIRM-BCB1FW/2021, England/BIRM-BCB1G1/2021, England/BIRM-BCB1HF/2021, England/BIRM-BCB1KK/2021, England/BIRM-BCB1ME/2021, England/BIRM-BCB1N4/2021, England/BIRM-BCB1O7/2021, England/BIRM-BCB1QN/2021, England/BIRM-BCB1RS/2021, England/BIRM-BCB1T5/2021, England/BIRM-BCB1UZ/2021, England/BIRM-BCB1Y6/2021, England/BIRM-BCB1ZX/2021, England/BIRM-BCB51O/2021, England/BIRM-BCB54Y/2021, England/BIRM-BCB5AR/2021, England/BIRM-BCB5JD/2021, England/BIRM-BCB5KB/2021, England/BIRM-BCB5M9/2021, England/BIRM-BCB5OW/2021, England/BIRM-BCB5P5/2021, England/BIRM-BCB5Q3/2021, England/BIRM-BCB5T1/2021, England/BIRM-BCB5UQ/2021, England/BIRM-BCB5WC/2021, England/BIRM-BCB5XZ/2021, England/BIRM-BCB5ZG/2021, England/BIRM-BCB61P/2021, England/BIRM-BCB66I/2021, England/BIRM-BCB69U/2021, England/BIRM-BCB6BO/2021, England/BIRM-BCB6EN/2021, England/BIRM-BCB6H3/2021, England/BIRM-BCB6I8/2021, England/BIRM-BCB6K6/2021, England/BIRM-BCB6NQ/2021, England/BIRM-BCB6PA/2021, England/BIRM-BCB6QS/2021, England/BIRM-BCB6RK/2021, England/BIRM-BCB6SF/2021, England/BIRM-BCB6TX/2021, England/BIRM-BCB6UM/2021, England/BIRM-BCB6WJ/2021, England/BIRM-BCB6Y1/2021, England/BIRM-BCB6ZD/2021, England/BIRM-BCB73Y/2021, England/BIRM-BCB75H/2021, England/BIRM-BCB76S/2021, England/BIRM-BCB7AN/2021, England/BIRM-BCB7BT/2021, England/BIRM-BCB7G8/2021, England/BIRM-BCB7JB/2021, England/BIRM-BCB7K9/2021, England/BIRM-BCB7M7/2021, England/BIRM-BCB7O1/2021, England/BIRM-BCB7QZ/2021, England/BIRM-BCB7RM/2021, England/BIRM-BCB7SG/2021, England/BIRM-BCB7TO/2021, England/BIRM-BCB7WK/2021, England/BIRM-BCB7XI/2021, England/BIRM-BCB7YU/2021, England/BIRM-BCB9AY/2021, England/BIRM-BCB9BX/2021, England/BIRM-BCB9HA/2021, England/BIRM-BCB9IG/2021, England/BIRM-BCB9OO/2021, England/BIRM-BCB9PZ/2021, England/BIRM-BCB9QI/2021, England/BIRM-BCB9SR/2021, England/BIRM-BCB9TQ/2021, England/BIRM-BCB9UK/2021, England/BIRM-BCB9WE/2021, England/BIRM-BCB9XU/2021, England/BIRM-BCB9YT/2021, England/BIRM-BCB9ZN/2021, England/BIRM-BCBB1K/2021, England/BIRM-BCBB3H/2021, England/BIRM-BCBBIR/2021, England/BIRM-BCBBK5/2021, England/BIRM-BCBBM3/2021, England/BIRM-BCBBQU/2021, England/BIRM-BCBBSN/2021, England/BIRM-BCBBWG/2021, England/BIRM-BCBD9Q/2021, England/BIRM-BCBD9Q/2021, England/BIRM-BCBDIN/2021, England/BIRM-BCBDIN/2021, England/BIRM-BCBDJ5/2021, England/BIRM-BCBDJ5/2021, England/BIRM-BCBG5U/2021, England/BIRM-BCBH1X/2021, England/BIRM-BCBH57/2021, England/BIRM-BCBH6Z/2021, England/BIRM-BCBH73/2021, England/BIRM-BCBH9I/2021, England/BIRM-BCBHB1/2021, England/BIRM-BCBHCH/2021, England/BIRM-BCBHER/2021, England/BIRM-BCBHFK/2021, England/BIRM-BCBHGE/2021, England/BIRM-BCBHH5/2021, England/BIRM-BCBHIJ/2021, England/BIRM-BCBHJN/2021, England/BIRM-BCBHKY/2021, England/BIRM-BCBHM6/2021, England/BIRM-BCBHNO/2021, England/BIRM-BCBHP4/2021, England/BIRM-BCBHQA/2021, England/BIRM-BCBHRC/2021, England/BIRM-BCBHTT/2021, England/BIRM-BCBHYW/2021, England/BIRM-BCBHZF/2021, England/BIRM-BCBN1J/2021, England/BIRM-BCBN43/2021, England/BIRM-BCBN5Z/2021, England/BIRM-BCBN6T/2021, England/BIRM-BCBN7U/2021, England/BIRM-BCBN8Y/2021, England/BIRM-BCBNA7/2021, England/BIRM-BCBNBC/2021, England/BIRM-BCBNCS/2021, England/BIRM-BCBNGN/2021, England/BIRM-BCBNHI/2021, England/BIRM-BCBNJH/2021, England/BIRM-BCBNK4/2021, England/BIRM-BCBNQ1/2021, England/BIRM-BCBNRG/2021, England/BIRM-BCBNTM/2021, England/BIRM-BCBNWF/2021, England/BIRM-BCBNXO/2021, England/BIRM-BCBNYQ/2021, England/BIRM-BCBREH/2021, England/BIRM-BCBREH/2021, England/BIRM-BCBREH/2021, England/BIRM-BCBREH/2021, England/BIRM-BCBRMS/2021, England/BIRM-BCBRQO/2021, England/BIRM-BCBRRR/2021, England/BIRM-BCBRRR/2021, England/BIRM-BCBT3C/2021, England/BIRM-BCBT4K/2021, England/BIRM-BCBT5E/2021, England/BIRM-BCBT7R/2021, England/BIRM-BCBTAQ/2021, England/BIRM-BCBTS1/2021, England/BIRM-BCBTZO/2021, England/BIRM-BCBU1A/2021, England/BIRM-BCBU5G/2021, England/BIRM-BCBU6Y/2021, England/BIRM-BCBUAC/2021, England/BIRM-BCBUCF/2021, England/BIRM-BCBUEP/2021, England/BIRM-BCBUFU/2021, England/BIRM-BCBUGT/2021, England/BIRM-BCBUHR/2021, England/BIRM-BCBUI1/2021, England/BIRM-BCBUJM/2021, England/BIRM-BCBUKJ/2021, England/BIRM-BCBUM8/2021, England/BIRM-BCBUPD/2021, England/BIRM-BCBURI/2021, England/BIRM-BCBUT4/2021, England/BIRM-BCBUUS/2021, England/BIRM-BCBUY7/2021, England/BIRM-BCBUZQ/2021, England/BIRM-BCBW8Q/2021, England/BIRM-BCBWB4/2021, England/BIRM-BCBWCR/2021, England/BIRM-BCBWDS/2021, England/BIRM-BCBWF1/2021, England/BIRM-BCBWGO/2021, England/BIRM-BCBWJK/2021, England/BIRM-BCBWKE/2021, England/BIRM-BCBWMG/2021, England/BIRM-BCBWNA/2021, England/BIRM-BCBWRW/2021, England/BIRM-BCBWX6/2021, England/BIRM-BCBY1M/2021, England/BIRM-BCBY37/2021, England/BIRM-BCBY6U/2021, England/BIRM-BCBY7I/2021, England/BIRM-BCBY8N/2021, England/BIRM-BCBYBQ/2021, England/BIRM-BCBYEY/2021, England/BIRM-BCBYGR/2021, England/BIRM-BCBYHZ/2021, England/BIRM-BCBYIF/2021, England/BIRM-BCBYM4/2021, England/BIRM-BCBYNC/2021, England/BIRM-BCBYOX/2021, England/BIRM-BCBYPS/2021, England/BIRM-BCBYQW/2021, England/BIRM-BCBYRE/2021, England/BIRM-BCBYSD/2021, England/BIRM-BCBYUJ/2021, England/BIRM-BCD36S/2021, England/BIRM-BCD3BT/2021, England/BIRM-BCD3G8/2021, England/BIRM-BCD3JB/2021, England/BIRM-BCD3K9/2021, England/BIRM-BCD3O1/2021, England/BIRM-BCD3P3/2021, England/BIRM-BCD3QZ/2021, England/BIRM-BCD3WK/2021, England/BIRM-BCD3XI/2021, England/BIRM-BCD46I/2021, England/BIRM-BCD46I/2021, England/BIRM-BCD4EN/2021, England/BIRM-BCD4I8/2021, England/BIRM-BCD4JY/2021, England/BIRM-BCD4K6/2021, England/BIRM-BCD4MH/2021, England/BIRM-BCD4PA/2021, England/BIRM-BCD4QS/2021, England/BIRM-BCD4RK/2021, England/BIRM-BCD4SF/2021, England/BIRM-BCD4SF/2021, England/BIRM-BCD4SF/2021, England/BIRM-BCD4SF/2021, England/BIRM-BCD4TX/2021, England/BIRM-BCD4WJ/2021, England/BIRM-BCD4XW/2021, England/BIRM-BCD4ZD/2021, England/BIRM-BCD4ZD/2021, England/BIRM-BCD4ZD/2021, England/BIRM-BCD4ZD/2021, England/BIRM-BCD54H/2021, England/BIRM-BCD57S/2021, England/BIRM-BCD5AY/2021, England/BIRM-BCD5GF/2021, England/BIRM-BCD5GF/2021, England/BIRM-BCD5J9/2021, England/BIRM-BCD5J9/2021, England/BIRM-BCD5J9/2021, England/BIRM-BCD5J9/2021, England/BIRM-BCD5RJ/2021, England/BIRM-BCD5RJ/2021, England/BIRM-BCD5TQ/2021, England/BIRM-BCD5UK/2021, England/BIRM-BCD5WE/2021, England/BIRM-BCD5ZN/2021, England/BIRM-BCD66T/2021, England/BIRM-BCD69X/2021, England/BIRM-BCD6HI/2021, England/BIRM-BCD6ID/2021, England/BIRM-BCD6SB/2021, England/BIRM-BCD6WF/2021, England/BIRM-BCD96O/2021, England/BIRM-BCD9AH/2021, England/BIRM-BCD9BM/2021, England/BIRM-BCD9GB/2021, England/BIRM-BCD9HW/2021, England/BIRM-BCD9IN/2021, England/BIRM-BCD9J5/2021, England/BIRM-BCD9K3/2021, England/BIRM-BCD9MZ/2021, England/BIRM-BCD9OC/2021, England/BIRM-BCD9PU/2021, England/BIRM-BCD9SY/2021, England/BIRM-BCD9TK/2021, England/BIRM-BCD9WR/2021, England/BIRM-BCD9YP/2021, England/BIRM-BCD9Z6/2021, England/BIRM-BCDA6Z/2021, England/BIRM-BCDA6Z/2021, England/BIRM-BCDA8G/2021, England/BIRM-BCDA8G/2021, England/BIRM-BCDACH/2021, England/BIRM-BCDACH/2021, England/BIRM-BCDADQ/2021, England/BIRM-BCDADQ/2021, England/BIRM-BCDAFK/2021, England/BIRM-BCDAFK/2021, England/BIRM-BCDAJN/2021, England/BIRM-BCDAJN/2021, England/BIRM-BCDAKY/2021, England/BIRM-BCDAKY/2021, England/BIRM-BCDAM6/2021, England/BIRM-BCDAM6/2021, England/BIRM-BCDAP4/2021, England/BIRM-BCDAP4/2021, England/BIRM-BCDAQA/2021, England/BIRM-BCDAQA/2021, England/BIRM-BCDBG9/2021, England/BIRM-BCDBN8/2021, England/BIRM-BCDBRD/2021, England/BIRM-BCDH1M/2021, England/BIRM-BCDHA9/2021, England/BIRM-BCDHBQ/2021, England/BIRM-BCDHIF/2021, England/BIRM-BCDHM4/2021, England/BIRM-BCDHOX/2021, England/BIRM-BCDHQW/2021, England/BIRM-BCDI11/2021, England/BIRM-BCDI3R/2021, England/BIRM-BCDI7H/2021, England/BIRM-BCDIFP/2021, England/BIRM-BCDIJF/2021, England/BIRM-BCDINU/2021, England/BIRM-BCDIP7/2021, England/BIRM-BCDIQ5/2021, England/BIRM-BCDIRX/2021, England/BIRM-BCDISK/2021, England/BIRM-BCDIX3/2021, England/BIRM-BCDIZE/2021, England/BIRM-BCDS1T/2021, England/BIRM-BCDS63/2021, England/BIRM-BCDS75/2021, England/BIRM-BCDS9Z/2021, England/BIRM-BCDSAF/2021, England/BIRM-BCDSC6/2021, England/BIRM-BCDSEG/2021, England/BIRM-BCDSEG/2021, England/BIRM-BCDSKN/2021, England/BIRM-BCDSKN/2021, England/BIRM-BCDSMY/2021, England/BIRM-BCDSMY/2021, England/BIRM-BCDSOI/2021, England/BIRM-BCDSPH/2021, England/BIRM-BCDSQ4/2021, England/BIRM-BCDSSJ/2021, England/BIRM-BCDSTU/2021, England/BIRM-BCDSUX/2021, England/BIRM-BCDSWP/2021, England/BIRM-BCDSZ8/2021, England/BIRM-BCDW65/2021, England/BIRM-BCDW77/2021, England/BIRM-BCDWA8/2021, England/BIRM-BCDWSM/2021, England/BIRM-BCDY18/2021, England/BIRM-BCDY33/2021, England/BIRM-BCDY6X/2021, England/BIRM-BCDY9P/2021, England/BIRM-BCDYA5/2021, England/BIRM-BCDYBK/2021, England/BIRM-BCDYCW/2021, England/BIRM-BCDYDG/2021, England/BIRM-BCDYEH/2021, England/BIRM-BCDYFN/2021, England/BIRM-BCDYGY/2021, England/BIRM-BCDYHU/2021, England/BIRM-BCDYIB/2021, England/BIRM-BCDYJ4/2021, England/BIRM-BCDYKA/2021, England/BIRM-BCDYMS/2021, England/BIRM-BCDYNE/2021, England/BIRM-BCDYOM/2021, England/BIRM-BCDYP1/2021, England/BIRM-BCDYS9/2021, England/BIRM-BCDYTJ/2021, England/BIRM-BCDYUF/2021, England/BIRM-BCDYWD/2021, England/BIRM-BCDYYC/2021, England/BIRM-BCDZ4Y/2021, England/BIRM-BCDZ4Y/2021, England/BIRM-BCDZ6A/2021, England/BIRM-BCDZ9S/2021, England/BIRM-BCDZ9S/2021, England/BIRM-BCDZAR/2021, England/BIRM-BCDZBU/2021, England/BIRM-BCDZDX/2021, England/BIRM-BCDZHH/2021, England/BIRM-BCDZKB/2021, England/BIRM-BCDZM9/2021, England/BIRM-BCDZP5/2021, England/BIRM-BCDZRP/2021, England/BIRM-BCF19Z/2021, England/BIRM-BCF1BW/2021, England/BIRM-BCF1EG/2021, England/BIRM-BCF1GK/2021, England/BIRM-BCF1H7/2021, England/BIRM-BCF1IM/2021, England/BIRM-BCF1JR/2021, England/BIRM-BCF1KN/2021, England/BIRM-BCF1MY/2021, England/BIRM-BCF1N1/2021, England/BIRM-BCF1PH/2021, England/BIRM-BCF1Q4/2021, England/BIRM-BCF1RQ/2021, England/BIRM-BCF1SJ/2021, England/BIRM-BCF1TU/2021, England/BIRM-BCF1UX/2021, England/BIRM-BCF1WP/2021, England/BIRM-BCF1YS/2021, England/BIRM-BCF1Z8/2021, England/BIRM-BCF31K/2021, England/BIRM-BCF33H/2021, England/BIRM-BCF37W/2021, England/BIRM-BCF3CZ/2021, England/BIRM-BCF3DJ/2021, England/BIRM-BCF3GD/2021, England/BIRM-BCF3HS/2021, England/BIRM-BCF3J7/2021, England/BIRM-BCF3K5/2021, England/BIRM-BCF3M3/2021, England/BIRM-BCF3OQ/2021, England/BIRM-BCF3PI/2021, England/BIRM-BCF3QU/2021, England/BIRM-BCF3R8/2021, England/BIRM-BCF3SN/2021, England/BIRM-BCF3TC/2021, England/BIRM-BCF3WG/2021, England/BIRM-BCF3XT/2021, England/BIRM-BCF41J/2021, England/BIRM-BCF45Z/2021, England/BIRM-BCF48Y/2021, England/BIRM-BCF4CS/2021, England/BIRM-BCF4GN/2021, England/BIRM-BCF4HI/2021, England/BIRM-BCF4ID/2021, England/BIRM-BCF4JH/2021, England/BIRM-BCF4K4/2021, England/BIRM-BCF4MA/2021, England/BIRM-BCF4OP/2021, England/BIRM-BCF4PW/2021, England/BIRM-BCF4Q1/2021, England/BIRM-BCF4SB/2021, England/BIRM-BCF4TM/2021, England/BIRM-BCF4WF/2021, England/BIRM-BCF4XO/2021, England/BIRM-BCF4YQ/2021, England/BIRM-BCF4Z9/2021, England/BIRM-BCF56O/2021, England/BIRM-BCF5AH/2021, England/BIRM-BCF5BM/2021, England/BIRM-BCF5GB/2021, England/BIRM-BCF5HW/2021, England/BIRM-BCF5IN/2021, England/BIRM-BCF5J5/2021, England/BIRM-BCF5K3/2021, England/BIRM-BCF5MZ/2021, England/BIRM-BCF5NJ/2021, England/BIRM-BCF5OC/2021, England/BIRM-BCF5PU/2021, England/BIRM-BCF5TK/2021, England/BIRM-BCF5UG/2021, England/BIRM-BCF5WR/2021, England/BIRM-BCF63Z/2021, England/BIRM-BCF64I/2021, England/BIRM-BCF67X/2021, England/BIRM-BCF6DR/2021, England/BIRM-BCF6FY/2021, England/BIRM-BCF6HT/2021, England/BIRM-BCF6I9/2021, England/BIRM-BCF6JA/2021, England/BIRM-BCF6KS/2021, England/BIRM-BCF6MW/2021, England/BIRM-BCF6OJ/2021, England/BIRM-BCF6PO/2021, England/BIRM-BCF6QQ/2021, England/BIRM-BCF6RN/2021, England/BIRM-BCF6S7/2021, England/BIRM-BCF6T8/2021, England/BIRM-BCF6UD/2021, England/BIRM-BCF6WB/2021, England/BIRM-BCF6XC/2021, England/BIRM-BCF6YK/2021, England/BIRM-BCF81H/2021, England/BIRM-BCF87G/2021, England/BIRM-BCF88U/2021, England/BIRM-BCF8AO/2021, England/BIRM-BCF8CJ/2021, England/BIRM-BCF8GI/2021, England/BIRM-BCF8HE/2021, England/BIRM-BCF8IS/2021, England/BIRM-BCF8JX/2021, England/BIRM-BCF8KP/2021, England/BIRM-BCF8MM/2021, England/BIRM-BCF8N7/2021, England/BIRM-BCF8OY/2021, England/BIRM-BCF8QF/2021, England/BIRM-BCF8T6/2021, England/BIRM-BCF8WA/2021, England/BIRM-BCF8XD/2021, England/BIRM-BCF8Z1/2021, England/BIRM-BCF91R/2021, England/BIRM-BCF97Q/2021, England/BIRM-BCF99K/2021, England/BIRM-BCF9CT/2021, England/BIRM-BCF9G7/2021, England/BIRM-BCF9HO/2021, England/BIRM-BCF9I6/2021, England/BIRM-BCF9JZ/2021, England/BIRM-BCF9MU/2021, England/BIRM-BCF9NF/2021, England/BIRM-BCF9OE/2021, England/BIRM-BCF9QP/2021, England/BIRM-BCF9RB/2021, England/BIRM-BCF9SH/2021, England/BIRM-BCF9UN/2021, England/BIRM-BCF9WY/2021, England/BIRM-BCF9XM/2021, England/BIRM-BCF9YJ/2021, England/BIRM-BCFA1M/2021, England/BIRM-BCFA7I/2021, England/BIRM-BCFA8N/2021, England/BIRM-BCFA9T/2021, England/BIRM-BCFABQ/2021, England/BIRM-BCFAEY/2021, England/BIRM-BCFAFG/2021, England/BIRM-BCFAGR/2021, England/BIRM-BCFAHZ/2021, England/BIRM-BCFAIF/2021, England/BIRM-BCFAJ6/2021, England/BIRM-BCFAKH/2021, England/BIRM-BCFAM4/2021, England/BIRM-BCFANC/2021, England/BIRM-BCFAOX/2021, England/BIRM-BCFAPS/2021, England/BIRM-BCFARE/2021, England/BIRM-BCFASD/2021, England/BIRM-BCFATP/2021, England/BIRM-BCFAW8/2021, England/BIRM-BCFAX1/2021, England/BIRM-BCFAYO/2021, England/BIRM-BCFD7K/2021, England/BIRM-BCFD9G/2021, England/BIRM-BCFDCP/2021, England/BIRM-BCFDHC/2021, England/BIRM-BCFDI4/2021, England/BIRM-BCFDJU/2021, England/BIRM-BCFDKT/2021, England/BIRM-BCFDMX/2021, England/BIRM-BCFDQJ/2021, England/BIRM-BCFDSA/2021, England/BIRM-BCFDX8/2021, England/BIRM-BCFDZS/2021, England/BIRM-BCFF3O/2021, England/BIRM-BCFF4Q/2021, England/BIRM-BCFF8I/2021, England/BIRM-BCFF9R/2021, England/BIRM-BCFFCM/2021, England/BIRM-BCFFFS/2021, England/BIRM-BCFFGZ/2021, England/BIRM-BCFFHK/2021, England/BIRM-BCFFIA/2021, England/BIRM-BCFFJT/2021, England/BIRM-BCFFN9/2021, England/BIRM-BCFFON/2021, England/BIRM-BCFFPJ/2021, England/BIRM-BCFFQ8/2021, England/BIRM-BCFFUH/2021, England/BIRM-BCFFXF/2021, England/BIRM-BCFFYD/2021, England/BIRM-BCFG3X/2021, England/BIRM-BCFG4P/2021, England/BIRM-BCFG5M/2021, England/BIRM-BCFG78/2021, England/BIRM-BCFG8W/2021, England/BIRM-BCFG9D/2021, England/BIRM-BCFGAT/2021, England/BIRM-BCFGBY/2021, England/BIRM-BCFGDH/2021, England/BIRM-BCFGE1/2021, England/BIRM-BCFGFA/2021, England/BIRM-BCFGGS/2021, England/BIRM-BCFGHJ/2021, England/BIRM-BCFGIZ/2021, England/BIRM-BCFGJO/2021, England/BIRM-BCFGKQ/2021, England/BIRM-BCFGMC/2021, England/BIRM-BCFGN6/2021, England/BIRM-BCFGOB/2021, England/BIRM-BCFGR4/2021, England/BIRM-BCFGSI/2021, England/BIRM-BCFGT9/2021, England/BIRM-BCFGU5/2021, England/BIRM-BCFGW3/2021, England/BIRM-BCFGXR/2021, England/BIRM-BCFGZU/2021, England/BIRM-BCFH18/2021, England/BIRM-BCFH33/2021, England/BIRM-BCFH4Z/2021, England/BIRM-BCFH7T/2021, England/BIRM-BCFH9P/2021, England/BIRM-BCFHA5/2021, England/BIRM-BCFHBK/2021, England/BIRM-BCFHCW/2021, England/BIRM-BCFHDG/2021, England/BIRM-BCFHEH/2021, England/BIRM-BCFHFN/2021, England/BIRM-BCFHGY/2021, England/BIRM-BCFHHU/2021, England/BIRM-BCFHJ4/2021, England/BIRM-BCFHMS/2021, England/BIRM-BCFHOM/2021, England/BIRM-BCFHP1/2021, England/BIRM-BCFHQO/2021, England/BIRM-BCFHRR/2021, England/BIRM-BCFHS9/2021, England/BIRM-BCFHTJ/2021, England/BIRM-BCFHUF/2021, England/BIRM-BCFHXQ/2021, England/BIRM-BCFHYC/2021, England/BIRM-BCFI1Q/2021, England/BIRM-BCFI3Y/2021, England/BIRM-BCFI46/2021, England/BIRM-BCFI5H/2021, England/BIRM-BCFI6S/2021, England/BIRM-BCFI8F/2021, England/BIRM-BCFI9W/2021, England/BIRM-BCFIAN/2021, England/BIRM-BCFIC5/2021, England/BIRM-BCFIED/2021, England/BIRM-BCFIFJ/2021, England/BIRM-BCFIG8/2021, England/BIRM-BCFIH4/2021, England/BIRM-BCFIIE/2021, England/BIRM-BCFIJB/2021, England/BIRM-BCFIK9/2021, England/BIRM-BCFIM7/2021, England/BIRM-BCFINX/2021, England/BIRM-BCFIO1/2021, England/BIRM-BCFIP3/2021, England/BIRM-BCFIQZ/2021, England/BIRM-BCFIRM/2021, England/BIRM-BCFISG/2021, England/BIRM-BCFIUC/2021, England/BIRM-BCFIWK/2021, England/BIRM-BCFIXI/2021, England/BIRM-BCFIYU/2021, England/BIRM-BCFIZR/2021, England/BIRM-BCFJ14/2021, England/BIRM-BCFJC8/2021, England/BIRM-BCFJD3/2021, England/BIRM-BCFJFI/2021, England/BIRM-BCFJGU/2021, England/BIRM-BCFJN5/2021, England/BIRM-BCFJO6/2021, England/BIRM-BCFJPF/2021, England/BIRM-BCFJQD/2021, England/BIRM-BCFJRZ/2021, England/BIRM-BCFJTH/2021, England/BIRM-BCFJUA/2021, England/BIRM-BCFJY9/2021, England/BIRM-BCFO1U/2021, England/BIRM-BCFO65/2021, England/BIRM-BCFO8K/2021, England/BIRM-BCFOA8/2021, England/BIRM-BCFOBS/2021, England/BIRM-BCFOCY/2021, England/BIRM-BCFOEE/2021, England/BIRM-BCFOFQ/2021, England/BIRM-BCFOH9/2021, England/BIRM-BCFOIP/2021, England/BIRM-BCFOJG/2021, England/BIRM-BCFOKR/2021, England/BIRM-BCFONW/2021, England/BIRM-BCFOOZ/2021, England/BIRM-BCFOP6/2021, England/BIRM-BCFOQH/2021, England/BIRM-BCFORO/2021, England/BIRM-BCFOWX/2021, England/BIRM-BCFOX4/2021, England/BIRM-BCFOYA/2021, England/BIRM-BCFOZJ/2021, England/BIRM-BCFQ4F/2021, England/BIRM-BCFQ67/2021, England/BIRM-BCFQ79/2021, England/BIRM-BCFQ95/2021, England/BIRM-BCFQAJ/2021, England/BIRM-BCFQHB/2021, England/BIRM-BCFQIX/2021, England/BIRM-BCFQO3/2021, England/BIRM-BCFQPY/2021, England/BIRM-BCFQQ6/2021, England/BIRM-BCFQSP/2021, England/BIRM-BCFQTZ/2021, England/BIRM-BCFQUU/2021, England/BIRM-BCFQWT/2021, England/BIRM-BCFQXH/2021, England/BIRM-BCFQZM/2021, England/BIRM-BCFS1P/2021, England/BIRM-BCFS47/2021, England/BIRM-BCFS6I/2021, England/BIRM-BCFS9U/2021, England/BIRM-BCFSAB/2021, England/BIRM-BCFSBO/2021, England/BIRM-BCFSC4/2021, England/BIRM-BCFSDC/2021, England/BIRM-BCFSEN/2021, England/BIRM-BCFSGG/2021, England/BIRM-BCFSH3/2021, England/BIRM-BCFSI8/2021, England/BIRM-BCFSJY/2021, England/BIRM-BCFSK6/2021, England/BIRM-BCFSMH/2021, England/BIRM-BCFSOT/2021, England/BIRM-BCFSQS/2021, England/BIRM-BCFSRK/2021, England/BIRM-BCFSSF/2021, England/BIRM-BCFSUM/2021, England/BIRM-BCFSWJ/2021, England/BIRM-BCFSXW/2021, England/BIRM-BCFSY1/2021, England/BIRM-BCFSZD/2021, England/BIRM-BCFT11/2021, England/BIRM-BCFT3R/2021, England/BIRM-BCFT4N/2021, England/BIRM-BCFT64/2021, England/BIRM-BCFT7H/2021, England/BIRM-BCFT8J/2021, England/BIRM-BCFTBI/2021, England/BIRM-BCFTC9/2021, England/BIRM-BCFTDT/2021, England/BIRM-BCFTE8/2021, England/BIRM-BCFTFP/2021, England/BIRM-BCFTGM/2021, England/BIRM-BCFTH6/2021, England/BIRM-BCFTJF/2021, England/BIRM-BCFTKD/2021, England/BIRM-BCFTNU/2021, England/BIRM-BCFTOS/2021, England/BIRM-BCFTP7/2021, England/BIRM-BCFTQ5/2021, England/BIRM-BCFTRX/2021, England/BIRM-BCFTSK/2021, England/BIRM-BCFTWQ/2021, England/BIRM-BCFTX3/2021, England/BIRM-BCFTZE/2021, England/BIRM-BCFU1O/2021, England/BIRM-BCFU3N/2021, England/BIRM-BCFU6A/2021, England/BIRM-BCFU88/2021, England/BIRM-BCFU9S/2021, England/BIRM-BCFUBU/2021, England/BIRM-BCFUC7/2021, England/BIRM-BCFUDX/2021, England/BIRM-BCFUFM/2021, England/BIRM-BCFUGJ/2021, England/BIRM-BCFUHH/2021, England/BIRM-BCFUJD/2021, England/BIRM-BCFUKB/2021, England/BIRM-BCFUM9/2021, England/BIRM-BCFUP5/2021, England/BIRM-BCFUQ3/2021, England/BIRM-BCFURP/2021, England/BIRM-BCFUSE/2021, England/BIRM-BCFUT1/2021, England/BIRM-BCFUWC/2021, England/BIRM-BCFUXZ/2021, England/BIRM-BCFUYI/2021, England/BIRM-BCFUZG/2021, England/BIRM-BCFW1X/2021, England/BIRM-BCFW3B/2021, England/BIRM-BCFW57/2021, England/BIRM-BCFW6Z/2021, England/BIRM-BCFW73/2021, England/BIRM-BCFW9I/2021, England/BIRM-BCFWCH/2021, England/BIRM-BCFWDQ/2021, England/BIRM-BCFWER/2021, England/BIRM-BCFWGE/2021, England/BIRM-BCFWIJ/2021, England/BIRM-BCFWJN/2021, England/BIRM-BCFWKY/2021, England/BIRM-BCFWM6/2021, England/BIRM-BCFWNO/2021, England/BIRM-BCFWP4/2021, England/BIRM-BCFWWM/2021, England/BIRM-BCFWXS/2021, England/BIRM-BCFX3G/2021, England/BIRM-BCFX4R/2021, England/BIRM-BCFX5N/2021, England/BIRM-BCFX6H/2021, England/BIRM-BCFX76/2021, England/BIRM-BCFXAE/2021, England/BIRM-BCFXBZ/2021, England/BIRM-BCFXCB/2021, England/BIRM-BCFXDU/2021, England/BIRM-BCFXEJ/2021, England/BIRM-BCFXFX/2021, England/BIRM-BCFXHY/2021, England/BIRM-BCFXIQ/2021, England/BIRM-BCFXJ8/2021, England/BIRM-BCFXMD/2021, England/BIRM-BCFXOA/2021, England/BIRM-BCFXQ7/2021, England/BIRM-BCFXRT/2021, England/BIRM-BCFXSC/2021, England/BIRM-BCFXTS/2021, England/BIRM-BCFXU1/2021, England/BIRM-BCFXWO/2021, England/BIRM-BCFXX5/2021, England/BIRM-BCFXZK/2021, England/BIRM-BCFZ1C/2021, England/BIRM-BCFZ36/2021, England/BIRM-BCFZ4H/2021, England/BIRM-BCFZ54/2021, England/BIRM-BCFZ6W/2021, England/BIRM-BCFZ8D/2021, England/BIRM-BCFZ91/2021, England/BIRM-BCFZAY/2021, England/BIRM-BCFZBX/2021, England/BIRM-BCFZC3/2021, England/BIRM-BCFZDM/2021, England/BIRM-BCFZEB/2021, England/BIRM-BCFZF8/2021, England/BIRM-BCFZHA/2021, England/BIRM-BCFZIG/2021, England/BIRM-BCFZJ9/2021, England/BIRM-BCFZK7/2021, England/BIRM-BCFZM5/2021, England/BIRM-BCFZOO/2021, England/BIRM-BCFZPZ/2021, England/BIRM-BCFZQI/2021, England/BIRM-BCFZRJ/2021, England/BIRM-BCFZSR/2021, England/BIRM-BCFZTQ/2021, England/BIRM-BCFZUK/2021, England/BIRM-BCFZWE/2021, England/BIRM-BCFZXU/2021, England/BIRM-BCN148/2020, England/BIRM-BCN169/2020, England/BIRM-BCN1AM/2021, England/BIRM-BCN1B4/2021, England/BIRM-BCN1CR/2021, England/BIRM-BCN1JK/2021, England/BIRM-BCN1KE/2021, England/BIRM-BCN1O5/2021, England/BIRM-BCN1WU/2021, England/BIRM-BCN31O/2021, England/BIRM-BCN33N/2021, England/BIRM-BCN34Y/2021, England/BIRM-BCN36A/2021, England/BIRM-BCN374/2021, England/BIRM-BCN3AR/2021, England/BIRM-BCN3C7/2021, England/BIRM-BCN3DX/2021, England/BIRM-BCN3FM/2021, England/BIRM-BCN3JD/2021, England/BIRM-BCN3NT/2021, England/BIRM-BCN3OW/2021, England/BIRM-BCN3Q3/2021, England/BIRM-BCN3RP/2021, England/BIRM-BCN3T1/2021, England/BIRM-BCN3UQ/2021, England/BIRM-BCN3WC/2021, England/BIRM-BCN3YI/2021, England/BIRM-BCN3ZG/2021, England/BIRM-BCN41X/2021, England/BIRM-BCN43B/2021, England/BIRM-BCN46Z/2021, England/BIRM-BCN48G/2021, England/BIRM-BCN4AD/2021, England/BIRM-BCN4B1/2021, England/BIRM-BCN4CH/2021, England/BIRM-BCN4ER/2021, England/BIRM-BCN4FK/2021, England/BIRM-BCN4GE/2021, England/BIRM-BCN4JN/2021, England/BIRM-BCN4NO/2021, England/BIRM-BCN4P4/2021, England/BIRM-BCN4RC/2021, England/BIRM-BCN4WM/2021, England/BIRM-BCN4XS/2021, England/BIRM-BCN4ZF/2021, England/BIRM-BCN546/2021, England/BIRM-BCN55H/2021, England/BIRM-BCN56S/2021, England/BIRM-BCN57A/2021, England/BIRM-BCN5BT/2021, England/BIRM-BCN5C5/2021, England/BIRM-BCN5FJ/2021, England/BIRM-BCN5JB/2021, England/BIRM-BCN5K9/2021, England/BIRM-BCN5NX/2021, England/BIRM-BCN5O1/2021, England/BIRM-BCN5TO/2021, England/BIRM-BCN5UC/2021, England/BIRM-BCN61M/2021, England/BIRM-BCN66U/2021, England/BIRM-BCN69T/2021, England/BIRM-BCN6A9/2021, England/BIRM-BCN6BQ/2021, England/BIRM-BCN6CA/2021, England/BIRM-BCN6DK/2021, England/BIRM-BCN6HZ/2021, England/BIRM-BCN6IF/2021, England/BIRM-BCN6J6/2021, England/BIRM-BCN6KH/2021, England/BIRM-BCN6M4/2021, England/BIRM-BCN6NC/2021, England/BIRM-BCN6QW/2021, England/BIRM-BCN6RE/2021, England/BIRM-BCN6TP/2021, England/BIRM-BCN6W8/2021, England/BIRM-BCN6ZB/2021, England/BIRM-BCN736/2021, England/BIRM-BCN754/2021, England/BIRM-BCN77S/2021, England/BIRM-BCN7AY/2021, England/BIRM-BCN7EB/2021, England/BIRM-BCN7GF/2021, England/BIRM-BCN7IG/2021, England/BIRM-BCN7J9/2021, England/BIRM-BCN7K7/2021, England/BIRM-BCN7RJ/2021, England/BIRM-BCN7SR/2021, England/BIRM-BCN7UK/2021, England/BIRM-BCN7WE/2021, England/BIRM-BCN7YT/2021, England/BIRM-BCN87C/2021, England/BIRM-BCN8AS/2021, England/BIRM-BCN8DB/2021, England/BIRM-BCN8EZ/2021, England/BIRM-BCN8G5/2021, England/BIRM-BCN8IH/2021, England/BIRM-BCN8ND/2021, England/BIRM-BCN8OG/2021, England/BIRM-BCN8PP/2021, England/BIRM-BCN8TR/2021, England/BIRM-BCN8XJ/2021, England/BIRM-BCN8Y8/2021, England/BIRM-BCN8ZA/2021, England/BIRM-BCN95A/2021, England/BIRM-BCN961/2021, England/BIRM-BCN99O/2021, England/BIRM-BCN9CZ/2021, England/BIRM-BCN9E9/2021, England/BIRM-BCN9FF/2021, England/BIRM-BCN9HS/2021, England/BIRM-BCN9IR/2021, England/BIRM-BCN9J7/2021, England/BIRM-BCN9M3/2021, England/BIRM-BCN9OQ/2021, England/BIRM-BCN9SN/2021, England/BIRM-BCN9TC/2021, England/BIRM-BCNA1T/2021, England/BIRM-BCNA59/2021, England/BIRM-BCNA75/2021, England/BIRM-BCNA9Z/2021, England/BIRM-BCNAAF/2021, England/BIRM-BCNAC6/2021, England/BIRM-BCNAH7/2021, England/BIRM-BCNAOI/2021, England/BIRM-BCNAPH/2021, England/BIRM-BCNASJ/2021, England/BIRM-BCNATU/2021, England/BIRM-BCNAXA/2021, England/BIRM-BCNB1E/2021, England/BIRM-BCNB34/2021, England/BIRM-BCNB4A/2021, England/BIRM-BCNBBM/2021, England/BIRM-BCNBCI/2021, England/BIRM-BCNBGB/2021, England/BIRM-BCNBIN/2021, England/BIRM-BCNBJ5/2021, England/BIRM-BCNBK3/2021, England/BIRM-BCNBMZ/2021, England/BIRM-BCNBNJ/2021, England/BIRM-BCNBOC/2021, England/BIRM-BCNBQT/2021, England/BIRM-BCNBSY/2021, England/BIRM-BCNBTK/2021, England/BIRM-BCNBUG/2021, England/BIRM-BCNBWR/2021, England/BIRM-BCNBYP/2021, England/BIRM-BCNBZ6/2021, England/BIRM-BCNC3X/2021, England/BIRM-BCNDBJ/2021, England/BIRM-BCNDDF/2021, England/BIRM-BCNDN8/2021, England/BIRM-BCNDRD/2021, England/BIRM-BCNDWN/2021, England/BIRM-BCNDYM/2021, England/BIRM-BCNE1B/2021, England/BIRM-BCNE3U/2021, England/BIRM-BCNE4T/2021, England/BIRM-BCNE8A/2021, England/BIRM-BCNEAI/2021, England/BIRM-BCNEBR/2021, England/BIRM-BCNEDY/2021, England/BIRM-BCNEES/2021, England/BIRM-BCNEG4/2021, England/BIRM-BCNEI5/2021, England/BIRM-BCNEMO/2021, England/BIRM-BCNENN/2021, England/BIRM-BCNEOF/2021, England/BIRM-BCNEPC/2021, England/BIRM-BCNEQK/2021, England/BIRM-BCNER6/2021, England/BIRM-BCNETD/2021, England/BIRM-BCNEW7/2021, England/BIRM-BCNEZZ/2021, England/BIRM-BCNG1D/2021, England/BIRM-BCNG5T/2021, England/BIRM-BCNG84/2021, England/BIRM-BCNG9J/2021, England/BIRM-BCNGAZ/2021, England/BIRM-BCNGBG/2021, England/BIRM-BCNGF6/2021, England/BIRM-BCNGGH/2021, England/BIRM-BCNGHX/2021, England/BIRM-BCNGI7/2021, England/BIRM-BCNGJS/2021, England/BIRM-BCNGKW/2021, England/BIRM-BCNGM1/2021, England/BIRM-BCNGO8/2021, England/BIRM-BCNGTF/2021, England/BIRM-BCNGW9/2021, England/BIRM-BCNGYE/2021, England/BIRM-BCNGZ3/2021, England/BIRM-BCNH1P/2021, England/BIRM-BCNH55/2021, England/BIRM-BCNHAB/2021, England/BIRM-BCNHBO/2021, England/BIRM-BCNHGG/2021, England/BIRM-BCNHI8/2021, England/BIRM-BCNHJY/2021, England/BIRM-BCNHMH/2021, England/BIRM-BCNHNQ/2021, England/BIRM-BCNHRK/2021, England/BIRM-BCNHUM/2021, England/BIRM-BCNHXW/2021, England/BIRM-BCNHZD/2021, England/BIRM-BCNI1W/2021, England/BIRM-BCNI6H/2021, England/BIRM-BCNINI/2021, England/BIRM-BCNIX5/2021, England/BIRM-BCNJ1Y/2021, England/BIRM-BCNJ4O/2021, England/BIRM-BCNJ7K/2021, England/BIRM-BCNJ8Z/2021, England/BIRM-BCNJAW/2021, England/BIRM-BCNJD9/2021, England/BIRM-BCNJEI/2021, England/BIRM-BCNJG3/2021, England/BIRM-BCNJHC/2021, England/BIRM-BCNJJU/2021, England/BIRM-BCNJOR/2021, England/BIRM-BCNJQJ/2021, England/BIRM-BCNJR7/2021, England/BIRM-BCNJSA/2021, England/BIRM-BCNJU6/2021, England/BIRM-BCNJX8/2021, England/BIRM-BCNJYF/2021, England/BIRM-BCNJZS/2021, England/BIRM-BCNK19/2021, England/BIRM-BCNN18/2021, England/BIRM-BCNN6X/2021, England/BIRM-BCNN7T/2021, England/BIRM-BCNNCW/2021, England/BIRM-BCNNDG/2021, England/BIRM-BCNNEH/2021, England/BIRM-BCNNFN/2021, England/BIRM-BCNNGY/2021, England/BIRM-BCNNIB/2021, England/BIRM-BCNNJ4/2021, England/BIRM-BCNNKA/2021, England/BIRM-BCNNOM/2021, England/BIRM-BCNNQO/2021, England/BIRM-BCNNRR/2021, England/BIRM-BCNNS9/2021, England/BIRM-BCNNTJ/2021, England/BIRM-BCNNUF/2021, England/BIRM-BCNNWD/2021, England/BIRM-BCNNXQ/2021, England/BIRM-BCNO4J/2021, England/BIRM-BCNO8O/2021, England/BIRM-BCNO99/2021, England/BIRM-BCNOEQ/2021, England/BIRM-BCNOFW/2021, England/BIRM-BCNOKK/2021, England/BIRM-BCNOME/2021, England/BIRM-BCNON4/2021, England/BIRM-BCNOPR/2021, England/BIRM-BCNOY6/2021, England/BIRM-BCNQ81/2021, England/BIRM-BCNT1A/2021, England/BIRM-BCNT5G/2021, England/BIRM-BCNT6Y/2021, England/BIRM-BCNT7N/2021, England/BIRM-BCNTGT/2021, England/BIRM-BCNTHR/2021, England/BIRM-BCNTUS/2021, England/BIRM-BCNTWW/2021, England/BIRM-BCNTY7/2021, England/BIRM-BCNUFT/2020, England/BIRM-BCNUGX/2020, England/BIRM-BCNWWT/2021, England/BIRM-BCNX5E/2021, England/BIRM-BCNX6N/2021, England/BIRM-BCNX7R/2021, England/BIRM-BCNXS1/2021, England/BIRM-BCNXWS/2021, England/BIRM-BCNY1J/2021, England/BIRM-BCNY43/2021, England/BIRM-BCNY6T/2021, England/BIRM-BCNY7U/2021, England/BIRM-BCNY8Y/2021, England/BIRM-BCNY9X/2021, England/BIRM-BCNYA7/2021, England/BIRM-BCNYDE/2021, England/BIRM-BCNYE6/2021, England/BIRM-BCNYHI/2021, England/BIRM-BCNYID/2021, England/BIRM-BCNYJH/2021, England/BIRM-BCNYMA/2021, England/BIRM-BCNYNK/2021, England/BIRM-BCNYQ1/2021, England/BIRM-BCNYRG/2021, England/BIRM-BCNYSB/2021, England/BIRM-BCNYTM/2021, England/BIRM-BCNYU8/2021, England/BIRM-BCNYWF/2021, England/BIRM-BCNYYQ/2021, England/BIRM-BCR816/2021, England/BIRM-BCR84Q/2021, England/BIRM-BCR87E/2021, England/BIRM-BCR88I/2021, England/BIRM-BCR8CM/2021, England/BIRM-BCR8D7/2021, England/BIRM-BCR8EU/2021, England/BIRM-BCR8F3/2021, England/BIRM-BCR8IA/2021, England/BIRM-BCR8JT/2021, England/BIRM-BCR8KX/2021, England/BIRM-BCR8MP/2021, England/BIRM-BCR8N9/2021, England/BIRM-BCR8PJ/2021, England/BIRM-BCR8UH/2021, England/BIRM-BCR8W4/2021, England/BIRM-BCR8ZW/2021, England/BIRM-BCRB3S/2021, England/BIRM-BCRB4W/2021, England/BIRM-BCRB51/2021, England/BIRM-BCRB6C/2021, England/BIRM-BCRB7Q/2021, England/BIRM-BCRB9K/2021, England/BIRM-BCRBAA/2021, England/BIRM-BCRBE3/2021, England/BIRM-BCRBF9/2021, England/BIRM-BCRBI6/2021, England/BIRM-BCRBJZ/2021, England/BIRM-BCRBKI/2021, England/BIRM-BCRBMU/2021, England/BIRM-BCRBOE/2021, England/BIRM-BCRBQP/2021, England/BIRM-BCRBRB/2021, England/BIRM-BCRBSH/2021, England/BIRM-BCRBTG/2021, England/BIRM-BCRBUN/2021, England/BIRM-BCRBWY/2021, England/BIRM-BCRBXM/2021, England/BIRM-BCRBYJ/2021, England/BIRM-BCRD1N/2021, England/BIRM-BCRD6K/2021, England/BIRM-BCRD9E/2021, England/BIRM-BCRDAS/2021, England/BIRM-BCRDBF/2021, England/BIRM-BCRDCX/2021, England/BIRM-BCRDDB/2021, England/BIRM-BCRDEZ/2021, England/BIRM-BCRDG5/2021, England/BIRM-BCRDHQ/2021, England/BIRM-BCRDIH/2021, England/BIRM-BCRDJI/2021, England/BIRM-BCRDKU/2021, England/BIRM-BCRDMT/2021, England/BIRM-BCRDND/2021, England/BIRM-BCRDPP/2021, England/BIRM-BCRDQM/2021, England/BIRM-BCRDS4/2021, England/BIRM-BCRDTR/2021, England/BIRM-BCRDUY/2021, England/BIRM-BCRDW6/2021, England/BIRM-BCRDXJ/2021, England/BIRM-BCRDY8/2021, England/BIRM-BCRDZA/2021, England/BIRM-BCREBY/2021, England/BIRM-BCREE1/2021, England/BIRM-BCREGS/2021, England/BIRM-BCREIZ/2021, England/BIRM-BCREJO/2021, England/BIRM-BCREKQ/2021, England/BIRM-BCRER4/2021, England/BIRM-BCRESI/2021, England/BIRM-BCRET9/2021, England/BIRM-BCREU5/2021, England/BIRM-BCREW3/2021, England/BIRM-BCREXR/2021, England/BIRM-BCREZU/2021, England/BIRM-BCRG19/2021, England/BIRM-BCRG3T/2021, England/BIRM-BCRG4X/2021, England/BIRM-BCRG5P/2021, England/BIRM-BCRG7J/2021, England/BIRM-BCRG9F/2021, England/BIRM-BCRGAU/2021, England/BIRM-BCRGBN/2021, England/BIRM-BCRGD6/2021, England/BIRM-BCRGEW/2021, England/BIRM-BCRGF4/2021, England/BIRM-BCRGGA/2021, England/BIRM-BCRGHM/2021, England/BIRM-BCRGI3/2021, England/BIRM-BCRGNY/2021, England/BIRM-BCRGRH/2021, England/BIRM-BCRGSZ/2021, England/BIRM-BCRGTB/2021, England/BIRM-BCRGU7/2021, England/BIRM-BCRGW5/2021, England/BIRM-BCRGXG/2021, England/BIRM-BCRGYR/2021, England/BIRM-BCRGZI/2021, England/BIRM-BCRN1D/2021, England/BIRM-BCRN5T/2021, England/BIRM-BCRN6M/2021, England/BIRM-BCRN7P/2021, England/BIRM-BCRN9J/2021, England/BIRM-BCRNBG/2021, England/BIRM-BCRNCO/2021, England/BIRM-BCRNEA/2021, England/BIRM-BCRNGH/2021, England/BIRM-BCRNHX/2021, England/BIRM-BCRNI7/2021, England/BIRM-BCRNJS/2021, England/BIRM-BCRNKW/2021, England/BIRM-BCRNNR/2021, England/BIRM-BCRNO8/2021, England/BIRM-BCRNQC/2021, England/BIRM-BCRNRY/2021, England/BIRM-BCRNTF/2021, England/BIRM-BCRNUB/2021, England/BIRM-BCRNXK/2021, England/BIRM-BCRNZ3/2021, England/BIRM-BCRR1B/2021, England/BIRM-BCRR3U/2021, England/BIRM-BCRR4T/2021, England/BIRM-BCRR5X/2021, England/BIRM-BCRR6J/2021, England/BIRM-BCRR8A/2021, England/BIRM-BCRR98/2021, England/BIRM-BCRRBR/2021, England/BIRM-BCRRCQ/2021, England/BIRM-BCRRDY/2021, England/BIRM-BCRRG4/2021, England/BIRM-BCRRI5/2021, England/BIRM-BCRRJW/2021, England/BIRM-BCRRK1/2021, England/BIRM-BCRROF/2021, England/BIRM-BCRRPC/2021, England/BIRM-BCRRQK/2021, England/BIRM-BCRRS3/2021, England/BIRM-BCRRTD/2021, England/BIRM-BCRRXE/2021, England/BIRM-BCRRYG/2021, England/BIRM-BCRRZZ/2021, England/BIRM-BCRY4I/2021, England/BIRM-BCRY6P/2021, England/BIRM-BCRY7X/2021, England/BIRM-BCRY8H/2021, England/BIRM-BCRY9M/2021, England/BIRM-BCRYA3/2021, England/BIRM-BCRYBE/2021, England/BIRM-BCRYDR/2021, England/BIRM-BCRYE4/2021, England/BIRM-BCRYFY/2021, England/BIRM-BCRYJA/2021, England/BIRM-BCRYNG/2021, England/BIRM-BCRYOJ/2021, England/BIRM-BCRYQQ/2021, England/BIRM-BCRYRN/2021, England/BIRM-BCRYS7/2021, England/BIRM-BCRYT8/2021, England/BIRM-BCRYUD/2021, England/BIRM-BCY115/2021, England/BIRM-BCY16D/2021, England/BIRM-BCY181/2021, England/BIRM-BCY19B/2021, England/BIRM-BCY1AX/2021, England/BIRM-BCY1B6/2021, England/BIRM-BCY1D4/2021, England/BIRM-BCY1EO/2021, England/BIRM-BCY1FS/2021, England/BIRM-BCY1MK/2021, England/BIRM-BCY1OH/2021, England/BIRM-BCY1PG/2021, England/BIRM-BCY1QR/2021, England/BIRM-BCY1RA/2021, England/BIRM-BCY1SU/2021, England/BIRM-BCY1T7/2021, England/BIRM-BCY1U3/2021, England/BIRM-BCY1WZ/2021, England/BIRM-BCY1XN/2021, England/BIRM-BCY1YY/2021, England/BIRM-BCY1ZT/2021, England/BIRM-BCY34R/2021, England/BIRM-BCY36H/2021, England/BIRM-BCY376/2021, England/BIRM-BCY3AE/2021, England/BIRM-BCY3CB/2021, England/BIRM-BCY3DU/2021, England/BIRM-BCY3EJ/2021, England/BIRM-BCY3FX/2021, England/BIRM-BCY3GP/2021, England/BIRM-BCY3HY/2021, England/BIRM-BCY3J8/2021, England/BIRM-BCY3KF/2021, England/BIRM-BCY3MD/2021, England/BIRM-BCY3OA/2021, England/BIRM-BCY3P9/2021, England/BIRM-BCY3Q7/2021, England/BIRM-BCY3RT/2021, England/BIRM-BCY3SC/2021, England/BIRM-BCY3U1/2021, England/BIRM-BCY3X5/2021, England/BIRM-BCY3Y3/2021, England/BIRM-BCY3ZK/2021, England/BIRM-BCY43F/2021, England/BIRM-BCY45B/2021, England/BIRM-BCY477/2021, England/BIRM-BCY4CY/2021, England/BIRM-BCY4D1/2021, England/BIRM-BCY4H9/2021, England/BIRM-BCY4KR/2021, England/BIRM-BCY4NW/2021, England/BIRM-BCY4P6/2021, England/BIRM-BCY4X4/2021, England/BIRM-BCY69I/2021, England/BIRM-BCY6DQ/2021, England/BIRM-BCY6ER/2021, England/BIRM-BCY6QA/2021, England/BIRM-BCY6RC/2021, England/BIRM-BCY6WM/2021, England/BIRM-BCY6XS/2021, England/BIRM-BCY6YW/2021, England/BIRM-BCY756/2021, England/BIRM-BCY774/2021, England/BIRM-BCY788/2021, England/BIRM-BCY7GJ/2021, England/BIRM-BCY7KB/2021, England/BIRM-BCY7OW/2021, England/BIRM-BCY7Q3/2021, England/BIRM-BCY7SE/2021, England/BIRM-BCY7T1/2021, England/BIRM-BCY8A4/2021, England/BIRM-BCY8CU/2021, England/BIRM-BCY8E5/2021, England/BIRM-BCY8FB/2021, England/BIRM-BCY8H1/2021, England/BIRM-BCY8OK/2021, England/BIRM-BCY8QX/2021, England/BIRM-BCY8RD/2021, England/BIRM-BCY8UR/2021, England/BIRM-BCY8XP/2021, England/BIRM-BCY95H/2021, England/BIRM-BCY96S/2021, England/BIRM-BCY9BT/2021, England/BIRM-BCY9C5/2021, England/BIRM-BCY9ED/2021, England/BIRM-BCY9G8/2021, England/BIRM-BCY9M7/2021, England/BIRM-BCY9O1/2021, England/BIRM-BCY9P3/2021, England/BIRM-BCY9QZ/2021, England/BIRM-BCY9RM/2021, England/BIRM-BCY9SG/2021, England/BIRM-BCY9TO/2021, England/BIRM-BCY9WK/2021, England/BIRM-BCYA1I/2021, England/BIRM-BCYA4F/2021, England/BIRM-BCYA67/2021, England/BIRM-BCYA79/2021, England/BIRM-BCYA8C/2021, England/BIRM-BCYA95/2021, England/BIRM-BCYABA/2021, England/BIRM-BCYADW/2021, England/BIRM-BCYAEK/2021, England/BIRM-BCYAHB/2021, England/BIRM-BCYAJE/2021, England/BIRM-BCYAKG/2021, England/BIRM-BCYAMR/2021, England/BIRM-BCYAPY/2021, England/BIRM-BCYAQ6/2021, England/BIRM-BCYAR1/2021, England/BIRM-BCYATZ/2021, England/BIRM-BCYAUU/2021, England/BIRM-BCYAXH/2021, England/BIRM-BCYAZM/2021, England/BIRM-BCYB36/2021, England/BIRM-BCYB4H/2021, England/BIRM-BCYBAY/2021, England/BIRM-BCYBBX/2021, England/BIRM-BCYBC3/2021, England/BIRM-BCYBDM/2021, England/BIRM-BCYBEB/2021, England/BIRM-BCYBGF/2021, England/BIRM-BCYBIG/2021, England/BIRM-BCYBJ9/2021, England/BIRM-BCYBM5/2021, England/BIRM-BCYBOO/2021, England/BIRM-BCYBQI/2021, England/BIRM-BCYBRJ/2021, England/BIRM-BCYBTQ/2021, England/BIRM-BCYBWE/2021, England/BIRM-BCYBYT/2021, England/BIRM-BCYC1B/2021, England/BIRM-BCYC3U/2021, England/BIRM-BCYC6J/2021, England/BIRM-BCYCAI/2021, England/BIRM-BCYCCQ/2021, England/BIRM-BCYCDY/2021, England/BIRM-BCYCHP/2021, England/BIRM-BCYCI5/2021, England/BIRM-BCYCJW/2021, England/BIRM-BCYCK1/2021, England/BIRM-BCYCMO/2021, England/BIRM-BCYCQK/2021, England/BIRM-BCYCR6/2021, England/BIRM-BCYCS3/2021, England/BIRM-BCYCU9/2021, England/BIRM-BCYCW7/2021, England/BIRM-BCYCXE/2021, England/BIRM-BCYD3H/2021, England/BIRM-BCYD44/2021, England/BIRM-BCYD61/2021, England/BIRM-BCYD7W/2021, England/BIRM-BCYDDJ/2021, England/BIRM-BCYDFF/2021, England/BIRM-BCYDIR/2021, England/BIRM-BCYDM3/2021, England/BIRM-BCYDQU/2021, England/BIRM-BCYDR8/2021, England/BIRM-BCYDSN/2021, England/BIRM-BCYDWG/2021, England/BIRM-BCYE1F/2021, England/BIRM-BCYE5U/2021, England/BIRM-BCYE7X/2021, England/BIRM-BCYE8H/2020, England/BIRM-BCYE9M/2021, England/BIRM-BCYEA3/2021, England/BIRM-BCYEBE/2021, England/BIRM-BCYEE4/2021, England/BIRM-BCYES7/2021, England/BIRM-BCYET8/2021, England/BIRM-BCYF1E/2021, England/BIRM-BCYF34/2021, England/BIRM-BCYF4A/2021, England/BIRM-BCYF89/2021, England/BIRM-BCYF9Q/2021, England/BIRM-BCYFAH/2021, England/BIRM-BCYFBM/2021, England/BIRM-BCYFCI/2021, England/BIRM-BCYFD8/2021, England/BIRM-BCYFGB/2021, England/BIRM-BCYFHW/2021, England/BIRM-BCYFJ5/2021, England/BIRM-BCYFK3/2021, England/BIRM-BCYFUG/2021, England/BIRM-BCYG18/2021, England/BIRM-BCYG33/2021, England/BIRM-BCYG7T/2021, England/BIRM-BCYGA5/2021, England/BIRM-BCYGBK/2021, England/BIRM-BCYGDG/2021, England/BIRM-BCYGEH/2021, England/BIRM-BCYGHU/2021, England/BIRM-BCYGIB/2021, England/BIRM-BCYGOM/2021, England/BIRM-BCYGWD/2021, England/BIRM-BCYGXQ/2021, England/BIRM-BCYGYC/2021, England/BIRM-BCYH1T/2021, England/BIRM-BCYH3D/2021, England/BIRM-BCYH63/2021, England/BIRM-BCYH75/2021, England/BIRM-BCYH8E/2021, England/BIRM-BCYHBW/2021, England/BIRM-BCYHC6/2021, England/BIRM-BCYHEG/2021, England/BIRM-BCYHGK/2021, England/BIRM-BCYHH7/2021, England/BIRM-BCYHIM/2021, England/BIRM-BCYHJR/2021, England/BIRM-BCYHKN/2021, England/BIRM-BCYHOI/2021, England/BIRM-BCYHPH/2021, England/BIRM-BCYHQ4/2021, England/BIRM-BCYHTU/2021, England/BIRM-BCYHUX/2021, England/BIRM-BCYHWP/2021, England/BIRM-BCYHXA/2021, England/BIRM-BCYI1A/2021, England/BIRM-BCYI3K/2021, England/BIRM-BCYI6Y/2021, England/BIRM-BCYI96/2021, England/BIRM-BCYIGT/2021, England/BIRM-BCYIHR/2021, England/BIRM-BCYII1/2021, England/BIRM-BCYIM8/2021, England/BIRM-BCYIPD/2021, England/BIRM-BCYISO/2021, England/BIRM-BCYIUS/2021, England/BIRM-BCYIX9/2021, England/BIRM-BCYIZQ/2021, England/BIRM-BCYJ3S/2021, England/BIRM-BCYJ4W/2021, England/BIRM-BCYJ6C/2021, England/BIRM-BCYJ7Q/2021, England/BIRM-BCYJAA/2021, England/BIRM-BCYJCT/2021, England/BIRM-BCYJI6/2021, England/BIRM-BCYJMU/2021, England/BIRM-BCYJPX/2021, England/BIRM-BCYJXM/2021, England/BIRM-BCYJYJ/2021, England/BIRM-BCYJZ4/2021, England/BIRM-BCYKF6/2021, England/BIRM-BCYKGH/2021, England/BIRM-BCYKHX/2021, England/BIRM-BCYKKW/2021, England/BIRM-BCYMCX/2021, England/BIRM-BCYMHQ/2021, England/BIRM-BCYMQM/2021, England/BIRM-BCYMXJ/2021, England/BIRM-BCYN1M/2021, England/BIRM-BCYN9T/2021, England/BIRM-BCYNBQ/2021, England/BIRM-BCYNCA/2021, England/BIRM-BCYNFG/2021, England/BIRM-BCYNJ6/2021, England/BIRM-BCYNNC/2021, England/BIRM-BCYNRE/2021, England/BIRM-BCYNW8/2021, England/BIRM-BCYNX1/2021, England/BIRM-BCYO5M/2021, England/BIRM-BCYO8W/2021, England/BIRM-BCYOCK/2021, England/BIRM-BCYOE1/2021, England/BIRM-BCYOGS/2021, England/BIRM-BCYOHJ/2021, England/BIRM-BCYOIZ/2021, England/BIRM-BCYOJO/2021, England/BIRM-BCYOKQ/2021, England/BIRM-BCYOMC/2021, England/BIRM-BCYON6/2021, England/BIRM-BCYOPE/2021, England/BIRM-BCYOT9/2021, England/BIRM-BCYP6E/2021, England/BIRM-BCYP9G/2021, England/BIRM-BCYPJU/2021, England/BIRM-BCYPMX/2021, England/BIRM-BCYPYF/2021, England/BIRM-BCYPZS/2021, England/BIRM-BCYPZS/2021, England/BIRM-BCYQ7J/2021, England/BIRM-BCYQAU/2021, England/BIRM-BCYQCC/2021, England/BIRM-BCYQD6/2021, England/BIRM-BCYQMQ/2021, England/BIRM-BCYQPK/2021, England/BIRM-BCYQQE/2021, England/BIRM-BCYQRH/2021, England/BIRM-BCYQU7/2021, England/BIRM-BCYQU7/2021, England/BIRM-BCYQW5/2021, England/BIRM-BCYQXG/2021, England/BIRM-BCYQXG/2021, England/BIRM-BCYQYR/2021, England/BIRM-BCYR52/2021, England/BIRM-BCYR6T/2021, England/BIRM-BCYRA7/2021, England/BIRM-BCYRDE/2021, England/BIRM-BCYRGN/2021, England/BIRM-BCYRJH/2021, England/BIRM-BCYRNK/2021, England/BIRM-BCYROP/2021, England/BIRM-BCYRPW/2021, England/BIRM-BCYRQ1/2021, England/BIRM-BCYRSB/2021, England/BIRM-BCYRWF/2021, England/BIRM-BCYS3J/2021, England/BIRM-BCYSAM/2021, England/BIRM-BCYSJK/2021, England/BIRM-BCYSKE/2021, England/BIRM-BCYSMG/2021, England/BIRM-BCYSNA/2021, England/BIRM-BCYSQY/2021, England/BIRM-BCYSRW/2021, England/BIRM-BCYSSX/2021, England/BIRM-BCYST3/2021, England/BIRM-BCYSUI/2021, England/BIRM-BCYT3Q/2021, England/BIRM-BCYT4C/2021, England/BIRM-BCYT7G/2021, England/BIRM-BCYT8U/2021, England/BIRM-BCYTAO/2021, England/BIRM-BCYTB9/2021, England/BIRM-BCYTD5/2021, England/BIRM-BCYTET/2021, England/BIRM-BCYTJX/2021, England/BIRM-BCYTOY/2021, England/BIRM-BCYTP8/2021, England/BIRM-BCYTR3/2021, England/BIRM-BCYTWA/2020, England/BIRM-BCYTZ1/2021, England/BIRM-BCYU14/2021, England/BIRM-BCYU3C/2021, England/BIRM-BCYU5E/2021, England/BIRM-BCYU6N/2021, England/BIRM-BCYU7R/2021, England/BIRM-BCYU8T/2021, England/BIRM-BCYU9Y/2021, England/BIRM-BCYUAQ/2021, England/BIRM-BCYUB7/2021, England/BIRM-BCYUC8/2021, England/BIRM-BCYUD3/2021, England/BIRM-BCYUEX/2021, England/BIRM-BCYUGU/2021, England/BIRM-BCYUHG/2021, England/BIRM-BCYUIW/2021, England/BIRM-BCYUJP/2021, England/BIRM-BCYUMJ/2021, England/BIRM-BCYUPF/2021, England/BIRM-BCYUQD/2021, England/BIRM-BCYURZ/2021, England/BIRM-BCYUS1/2021, England/BIRM-BCYUWS/2021, England/BIRM-BCYUXB/2021, England/BIRM-BCYUY9/2021, England/BIRM-BCYUZ0/2021, England/BIRM-BCYW3M/2021, England/BIRM-BCYW6B/2021, England/BIRM-BCYW80/2021, England/BIRM-BCYWBH/2021, England/BIRM-BCYWDA/2021, England/BIRM-BCYWFW/2021, England/BIRM-BCYWJC/2021, England/BIRM-BCYWME/2021, England/BIRM-BCYWN4/2021, England/BIRM-BCYWRS/2021, England/BIRM-BCYWST/2021, England/BIRM-BCYWY6/2021, England/BIRM-BCYY47/2021, England/BIRM-BCYY61/2021, England/BIRM-BCYY9U/2021, England/BIRM-BCYYAB/2021, England/BIRM-BCYYC4/2021, England/BIRM-BCYYDC/2021, England/BIRM-BCYYEN/2021, England/BIRM-BCYYGG/2021, England/BIRM-BCYYK6/2021, England/BIRM-BCYYMH/2021, England/BIRM-BCYYPA/2021, England/BIRM-BCYYSF/2021, England/BIRM-BCYYUM/2021, England/BIRM-BCYYWJ/2021, England/BRIS-133C3C/2020, England/BRIS-133C4B/2020, England/BRIS-133C5A/2020, England/BRIS-133C69/2020, England/BRIS-133C78/2020, England/BRIS-133C87/2020, England/BRIS-133CA5/2020, England/BRIS-133CB4/2020, England/BRIS-133CC3/2020, England/BRIS-133CD2/2020, England/BRIS-133CE1/2020, England/BRIS-133CF0/2020, England/BRIS-133D0C/2020, England/HECH-259A404/2020, England/HECH-259A46E/2020, England/HECH-259A47D/2020, England/HECH-259A48C/2020, England/HECH-259A4AA/2020, England/HECH-259A4F5/2020, England/HECH-259A501/2020, England/HECH-259A53E/2020, England/HECH-259A54D/2020, England/HECH-259A7B0/2020, England/HECH-259A853/2020, England/HECH-259A905/2020, England/HECH-259A923/2020, England/HECH-259A950/2020, England/HECH-259AAA8/2020, England/HECH-259AAC6/2020
University of Cambridge	England/CAMB-7374F/2020, England/CAMB-7375E/2020, England/CAMB-7376D/2020, England/CAMB-7377C/2020, England/CAMB-7378B/2020, England/CAMB-7379A/2020, England/CAMB-737A9/2020, England/CAMB-737B8/2020, England/CAMB-737C7/2020, England/CAMB-737D6/2020, England/CAMB-737E5/2020, England/CAMB-737F4/2020, England/CAMB-73800/2020, England/CAMB-7381F/2020, England/CAMB-7382E/2020, England/CAMB-7386A/2020, England/CAMB-73879/2020, England/CAMB-73888/2020, England/CAMB-738A6/2020, England/CAMB-738B5/2020, England/CAMB-738C4/2020, England/CAMB-738D3/2020, England/CAMB-738E2/2020, England/CAMB-738F1/2020, England/CAMB-7391C/2020, England/CAMB-7393A/2020, England/CAMB-73949/2020, England/CAMB-73976/2020, England/CAMB-73985/2020, England/CAMB-73994/2020, England/CAMB-739A3/2020, England/CAMB-739B2/2020, England/CAMB-739D0/2020, England/CAMB-739EF/2020, England/CAMB-739FE/2020, England/CAMB-73A0A/2020, England/CAMB-73A19/2020, England/CAMB-73A28/2020, England/CAMB-73A37/2020, England/CAMB-73A46/2020, England/CAMB-73A64/2020, England/CAMB-73A73/2020, England/CAMB-73A82/2020, England/CAMB-73AA0/2020, England/CAMB-73ABF/2020, England/CAMB-73ACE/2020, England/CAMB-73ADD/2020, England/CAMB-73AEC/2020, England/CAMB-73AFB/2020, England/CAMB-73B16/2020, England/CAMB-73B61/2020, England/CAMB-73B70/2020, England/CAMB-73B8F/2020, England/CAMB-73B9E/2020, England/CAMB-73BAD/2020, England/CAMB-73BBC/2020, England/CAMB-73BCB/2020, England/CAMB-73BDA/2020, England/CAMB-73BF8/2020, England/CAMB-73C04/2020, England/CAMB-73C13/2020, England/CAMB-73C31/2020, England/CAMB-73C40/2020, England/CAMB-73C5F/2020, England/CAMB-73C6E/2020, England/CAMB-73C7D/2020, England/CAMB-73C9B/2020, England/CAMB-73CAA/2020, England/CAMB-73CC8/2020, England/CAMB-73CD7/2020, England/CAMB-73D01/2020, England/CAMB-73D2F/2020, England/CAMB-73D3E/2020, England/CAMB-73D4D/2020, England/CAMB-73D5C/2020, England/CAMB-73D7A/2020, England/CAMB-73D89/2020, England/CAMB-73D98/2020, England/CAMB-73DA7/2020, England/CAMB-73DB6/2020, England/CAMB-73DC5/2020, England/CAMB-73DD4/2020, England/CAMB-74359/2020, England/CAMB-74368/2020, England/CAMB-74377/2020, England/CAMB-74386/2020, England/CAMB-74395/2020, England/CAMB-743D1/2020, England/CAMB-743E0/2020, England/CAMB-743FF/2020, England/CAMB-7440B/2020, England/CAMB-7441A/2020, England/CAMB-74438/2020, England/CAMB-74456/2020, England/CAMB-74465/2020, England/CAMB-74474/2020, England/CAMB-74483/2020, England/CAMB-74492/2020, England/CAMB-744A1/2020, England/CAMB-744B0/2020, England/CAMB-744CF/2020, England/CAMB-744DE/2020, England/CAMB-74508/2020, England/CAMB-74517/2020, England/CAMB-74535/2020, England/CAMB-74544/2020, England/CAMB-74553/2020, England/CAMB-74562/2020, England/CAMB-74571/2020, England/CAMB-74580/2020, England/CAMB-7459F/2020, England/CAMB-745AE/2020, England/CAMB-745BD/2020, England/CAMB-745CC/2020, England/CAMB-745DB/2020, England/CAMB-745EA/2020, England/CAMB-74605/2020, England/CAMB-74614/2020, England/CAMB-74623/2020, England/CAMB-74641/2020, England/CAMB-74650/2020, England/CAMB-7467E/2020, England/CAMB-7468D/2020, England/CAMB-7469C/2020, England/CAMB-746AB/2020, England/CAMB-746BA/2020, England/CAMB-746D8/2020, England/CAMB-74702/2020, England/CAMB-74711/2020, England/CAMB-74720/2020, England/CAMB-7473F/2020, England/CAMB-7475D/2020, England/CAMB-7476C/2020, England/CAMB-7477B/2020, England/CAMB-748D2/2020, England/CAMB-748E1/2020, England/CAMB-748F0/2020, England/CAMB-7490C/2020, England/CAMB-7491B/2020, England/CAMB-7492A/2020, England/CAMB-74A09/2020, England/CAMB-74A18/2020, England/CAMB-74A72/2020, England/CAMB-74ABE/2020, England/CAMB-74B24/2020, England/CAMB-74B33/2020, England/CAMB-74B42/2020, England/CAMB-74B51/2020, England/CAMB-74B60/2020, England/CAMB-74B9D/2020, England/CAMB-74BAC/2020, England/CAMB-74BCA/2020, England/CAMB-74C03/2020, England/CAMB-74C12/2020, England/CAMB-74C21/2020, England/CAMB-74C30/2020, England/CAMB-74C4F/2020, England/CAMB-74C5E/2020, England/CAMB-74C8B/2020, England/CAMB-74CA9/2020, England/CAMB-74CC7/2020, England/CAMB-74CD6/2020, England/CAMB-74D00/2020, England/CAMB-74D2E/2020, England/CAMB-74D4C/2020, England/CAMB-74D5B/2020, England/CAMB-74D6A/2020, England/CAMB-74DF1/2020, England/CAMB-74E0D/2020, England/CAMB-74E49/2020, England/CAMB-74E58/2020, England/CAMB-74E67/2020, England/CAMB-74E76/2020, England/CAMB-74E85/2020, England/CAMB-74EA3/2020, England/CAMB-74EB2/2020, England/CAMB-7537E/2020, England/CAMB-75419/2020, England/CAMB-75419/2020, England/CAMB-75437/2020, England/CAMB-75437/2020, England/CAMB-75455/2020, England/CAMB-75455/2020, England/CAMB-75464/2020, England/CAMB-75473/2020, England/CAMB-75482/2020, England/CAMB-75491/2020, England/CAMB-754A0/2020, England/CAMB-754A0/2020, England/CAMB-754B7/2020, England/CAMB-754CE/2020, England/CAMB-754CE/2020, England/CAMB-754DD/2020, England/CAMB-754DD/2020, England/CAMB-754FB/2020, England/CAMB-754FB/2020, England/CAMB-75507/2020, England/CAMB-75516/2020, England/CAMB-75543/2020, England/CAMB-75543/2020, England/CAMB-75552/2020, England/CAMB-7559E/2020, England/CAMB-755AD/2020, England/CAMB-755AD/2020, England/CAMB-755BC/2020, England/CAMB-755CB/2020, England/CAMB-755CB/2020, England/CAMB-755DA/2020, England/CAMB-755E9/2020, England/CAMB-755E9/2020, England/CAMB-755F8/2020, England/CAMB-755F8/2020, England/CAMB-75604/2020, England/CAMB-75604/2020, England/CAMB-75613/2020, England/CAMB-75622/2020, England/CAMB-75622/2020, England/CAMB-75631/2020, England/CAMB-75640/2020, England/CAMB-75640/2020, England/CAMB-7565F/2020, England/CAMB-7565F/2020, England/CAMB-7566E/2020, England/CAMB-7567D/2020, England/CAMB-7567D/2020, England/CAMB-7569B/2020, England/CAMB-7569B/2020, England/CAMB-756AA/2020, England/CAMB-76D1D/2020, England/CAMB-76D3B/2020, England/CAMB-76D59/2020, England/CAMB-76D77/2020, England/CAMB-76D95/2020, England/CAMB-76DB3/2020, England/CAMB-76DD1/2020, England/CAMB-76DFF/2020, England/CAMB-76E1A/2020, England/CAMB-76E38/2020, England/CAMB-76E56/2020, England/CAMB-76E74/2020, England/CAMB-76E92/2020, England/CAMB-76EB0/2020, England/CAMB-76EDE/2020, England/CAMB-76F17/2020, England/CAMB-76F35/2020, England/CAMB-76F62/2020, England/CAMB-76F71/2020, England/CAMB-76F9F/2020, England/CAMB-76FAE/2020, England/CAMB-76FCC/2020, England/CAMB-76FDB/2020, England/CAMB-76FEA/2020, England/CAMB-76FF9/2020, England/CAMB-77004/2020, England/CAMB-77013/2020, England/CAMB-77022/2020, England/CAMB-77031/2020, England/CAMB-77040/2020, England/CAMB-7705F/2020, England/CAMB-7706E/2020, England/CAMB-7707D/2020, England/CAMB-7708C/2020, England/CAMB-7709B/2020, England/CAMB-770B9/2020, England/CAMB-770C8/2020, England/CAMB-779FA/2020, England/CAMB-78197/2020, England/CAMB-781B5/2020, England/CAMB-781E2/2020, England/CAMB-7820D/2020, England/CAMB-7822B/2020, England/CAMB-78285/2020, England/CAMB-78294/2020, England/CAMB-782A3/2020, England/CAMB-782B2/2020, England/CAMB-782D0/2020, England/CAMB-782EF/2020, England/CAMB-782FE/2020, England/CAMB-78319/2020, England/CAMB-78328/2020, England/CAMB-78337/2020, England/CAMB-78346/2020, England/CAMB-78355/2020, England/CAMB-78364/2020, England/CAMB-78373/2020, England/CAMB-78382/2020, England/CAMB-78391/2020, England/CAMB-783BF/2020, England/CAMB-783DD/2020, England/CAMB-783EC/2020, England/CAMB-783FB/2020, England/CAMB-78407/2020, England/CAMB-78416/2020, England/CAMB-78425/2020, England/CAMB-78452/2020, England/CAMB-78461/2020, England/CAMB-78470/2020, England/CAMB-7848F/2020, England/CAMB-7849E/2020, England/CAMB-784AD/2020, England/CAMB-784CB/2020, England/CAMB-784DA/2020, England/CAMB-784E9/2020, England/CAMB-78504/2020, England/CAMB-78522/2020, England/CAMB-78531/2020, England/CAMB-78540/2020, England/CAMB-7856E/2020, England/CAMB-7857D/2020, England/CAMB-7858C/2020, England/CAMB-7859B/2020, England/CAMB-785AA/2020, England/CAMB-785C8/2020, England/CAMB-785E6/2020, England/CAMB-785F5/2020, England/CAMB-78601/2020, England/CAMB-7862F/2020, England/CAMB-7864D/2020, England/CAMB-7866B/2020, England/CAMB-7867A/2020, England/CAMB-78689/2020, England/CAMB-786A7/2020, England/CAMB-786C5/2020, England/CAMB-786E3/2020, England/CAMB-7870E/2020, England/CAMB-7873B/2020, England/CAMB-7874A/2020, England/CAMB-78768/2020, England/CAMB-78777/2020, England/CAMB-78786/2020, England/CAMB-787A4/2020, England/CAMB-787B3/2020, England/CAMB-787C2/2020, England/CAMB-787D1/2020, England/CAMB-787E0/2020, England/CAMB-7880B/2020, England/CAMB-7881A/2020, England/CAMB-78829/2020, England/CAMB-78838/2020, England/CAMB-78847/2020, England/CAMB-78865/2020, England/CAMB-78874/2020, England/CAMB-78883/2020, England/CAMB-78892/2020, England/CAMB-788A1/2020, England/CAMB-788B0/2020, England/CAMB-788CF/2020, England/CAMB-788DE/2020, England/CAMB-788ED/2020, England/CAMB-788FC/2020, England/CAMB-78917/2020, England/CAMB-78926/2020, England/CAMB-78935/2020, England/CAMB-78944/2020, England/CAMB-78953/2020, England/CAMB-78962/2020, England/CAMB-78971/2020, England/CAMB-78980/2020, England/CAMB-7899F/2020, England/CAMB-789AE/2020, England/CAMB-789BD/2020, England/CAMB-789CC/2020, England/CAMB-789DB/2020, England/CAMB-789EA/2020, England/CAMB-789F9/2020, England/CAMB-78A05/2020, England/CAMB-78A32/2020, England/CAMB-78A50/2020, England/CAMB-78A7E/2020, England/CAMB-78A9C/2020, England/CAMB-78ABA/2020, England/CAMB-79A04/2020, England/CAMB-79A22/2020, England/CAMB-79A40/2020, England/CAMB-79A5F/2020, England/CAMB-79A8C/2020, England/CAMB-79A9B/2020, England/CAMB-79AB9/2020, England/CAMB-79AC8/2020, England/CAMB-79AD7/2020, England/CAMB-79AE6/2020, England/CAMB-79AF5/2020, England/CAMB-79B01/2020, England/CAMB-79B10/2020, England/CAMB-7A8BE/2020, England/CAMB-7A8DC/2020, England/CAMB-7A8FA/2020, England/CAMB-7AA30/2020, England/CAMB-7AA4F/2020, England/CAMB-7AA6D/2020, England/CAMB-7AA7C/2020, England/CAMB-7AA8B/2020, England/CAMB-7AAA9/2020, England/CAMB-7AAB8/2020, England/CAMB-7AAC7/2020, England/CAMB-7AAD6/2020, England/CAMB-7AAF4/2020, England/CAMB-7AB00/2020, England/CAMB-7AB1F/2020, England/CAMB-7AB2E/2020, England/CAMB-7AB3D/2020, England/CAMB-7AB79/2020, England/CAMB-7AB88/2020, England/CAMB-7AB97/2020, England/CAMB-7ABA6/2020, England/CAMB-7ABB5/2020, England/CAMB-7ABC4/2020, England/CAMB-7ABE2/2020, England/CAMB-7ABF1/2020, England/CAMB-7AC0D/2020, England/CAMB-7AC2B/2020, England/CAMB-7AC3A/2020, England/CAMB-7AC49/2020, England/CAMB-7AC58/2020, England/CAMB-7AC67/2020, England/CAMB-7AC76/2020, England/CAMB-7AC85/2020, England/CAMB-7AC94/2020, England/CAMB-7ACA3/2020, England/CAMB-7ACB2/2020, England/CAMB-7ACC1/2020, England/CAMB-7ACD0/2020, England/CAMB-7ACFE/2020, England/CAMB-7AD0A/2020, England/CAMB-7AD28/2020, England/CAMB-7AD37/2020, England/CAMB-7AD46/2020, England/CAMB-7AD55/2020, England/CAMB-7AD64/2020, England/CAMB-7AD82/2020, England/CAMB-7AD91/2020, England/CAMB-7ADA0/2020, England/CAMB-7ADBF/2020, England/CAMB-7ADDD/2020, England/CAMB-7ADEC/2020, England/CAMB-7AE07/2020, England/CAMB-7AE25/2020, England/CAMB-7AE34/2020, England/CAMB-7AE43/2020, England/CAMB-7AE52/2020, England/CAMB-7AE61/2020, England/CAMB-7AE70/2020, England/CAMB-7AE9E/2020, England/CAMB-7AEAD/2020, England/CAMB-7AECB/2020, England/CAMB-7AEDA/2020, England/CAMB-7AEE9/2020, England/CAMB-7AEF8/2020, England/CAMB-7AF04/2020, England/CAMB-7AF13/2020, England/CAMB-7AF22/2020, England/CAMB-7AF31/2020, England/CAMB-7AF40/2020, England/CAMB-7AF5F/2020, England/CAMB-7AF6E/2020, England/CAMB-7AF7D/2020, England/CAMB-7AFAA/2020, England/CAMB-7AFB9/2020, England/CAMB-7AFF5/2020, England/CAMB-7B000/2020, England/CAMB-7B01F/2020, England/CAMB-7B02E/2020, England/CAMB-7B05B/2020, England/CAMB-7B06A/2020, England/CAMB-7B079/2020, England/CAMB-7B088/2020, England/CAMB-7B097/2020, England/CAMB-7B0A6/2020, England/CAMB-7B0B5/2020, England/CAMB-7B0C4/2020, England/CAMB-7B0D3/2020, England/CAMB-7B0E2/2020, England/CAMB-7B0F1/2020, England/CAMB-7B10D/2020, England/CAMB-7B11C/2020, England/CAMB-7B12B/2020, England/CAMB-7B13A/2020, England/CAMB-7B149/2020, England/CAMB-7B158/2020, England/CAMB-7B167/2020, England/CAMB-7B194/2020, England/CAMB-7B1A3/2020, England/CAMB-7B1B2/2020, England/CAMB-7B1C1/2020, England/CAMB-7B1D0/2020, England/CAMB-7B1EF/2020, England/CAMB-7B20A/2020, England/CAMB-7B237/2020, England/CAMB-7B273/2020, England/CAMB-7B291/2020, England/CAMB-7B2A0/2020, England/CAMB-7B2BF/2020, England/CAMB-7B2CE/2020, England/CAMB-7B2EC/2020, England/CAMB-7B307/2020, England/CAMB-7B316/2020, England/CAMB-7B325/2020, England/CAMB-7B334/2020, England/CAMB-7B343/2020, England/CAMB-7B361/2020, England/CAMB-7B370/2020, England/CAMB-7B38F/2020, England/CAMB-7B39E/2020, England/CAMB-7B3BC/2020, England/CAMB-7B3CB/2020, England/CAMB-7B3DA/2020, England/CAMB-7B3E9/2020, England/CAMB-7B3F8/2020, England/CAMB-7B404/2020, England/CAMB-7B413/2020, England/CAMB-7B422/2020, England/CAMB-7B431/2020, England/CAMB-7B440/2020, England/CAMB-7B45F/2020, England/CAMB-7B47D/2020, England/CAMB-7B48C/2020, England/CAMB-7B49B/2020, England/CAMB-7B4AA/2020, England/CAMB-7B4B9/2020, England/CAMB-7B4C8/2020, England/CAMB-7B4D7/2020, England/CAMB-7B4E6/2020, England/CAMB-7B4F5/2020, England/CAMB-7B501/2020, England/CAMB-7B510/2020, England/CAMB-7B52F/2020, England/CAMB-7B55C/2020, England/CAMB-7B56B/2020, England/CAMB-7BFD6/2020, England/CAMB-7BFE5/2020, England/CAMB-7BFF4/2020, England/CAMB-7C00F/2020, England/CAMB-7C01E/2020, England/CAMB-7C02D/2020, England/CAMB-7C03C/2020, England/CAMB-7C04B/2020, England/CAMB-7C078/2020, England/CAMB-7C087/2020, England/CAMB-7C096/2020, England/CAMB-7C0A5/2020, England/CAMB-7C0B4/2020, England/CAMB-7C0C3/2020, England/CAMB-7C0D2/2020, England/CAMB-7C0E1/2020, England/CAMB-7C0F0/2020, England/CAMB-7C10C/2020, England/CAMB-7C11B/2020, England/CAMB-7C12A/2020, England/CAMB-7C148/2020, England/CAMB-7C157/2020, England/CAMB-7C166/2020, England/CAMB-7C175/2020, England/CAMB-7C184/2020, England/CAMB-7C193/2020, England/CAMB-7C1A2/2020, England/CAMB-7C1B1/2020, England/CAMB-7C1DF/2020, England/CAMB-7C1EE/2020, England/CAMB-7C1FD/2020, England/CAMB-7C209/2020, England/CAMB-7C218/2020, England/CAMB-7C227/2020, England/CAMB-7C236/2020, England/CAMB-7C245/2020, England/CAMB-7C254/2020, England/CAMB-7C263/2020, England/CAMB-7C272/2020, England/CAMB-7C281/2020, England/CAMB-7C290/2020, England/CAMB-7C2AF/2020, England/CAMB-7C2BE/2020, England/CAMB-7C2CD/2020, England/CAMB-7C2DC/2020, England/CAMB-7C2FA/2020, England/CAMB-7C306/2020, England/CAMB-7C315/2020, England/CAMB-7C324/2020, England/CAMB-7C333/2020, England/CAMB-7C342/2020, England/CAMB-7C351/2020, England/CAMB-7C360/2020, England/CAMB-7C37F/2020, England/CAMB-7C38E/2020, England/CAMB-7C39D/2020, England/CAMB-7C3AC/2020, England/CAMB-7C3BB/2020, England/CAMB-7C3CA/2020, England/CAMB-7C3E8/2020, England/CAMB-7E10A/2020, England/CAMB-7E119/2020, England/CAMB-7E128/2020, England/CAMB-7E137/2020, England/CAMB-7E155/2020, England/CAMB-7E164/2020, England/CAMB-7E1BF/2020, England/CAMB-7E1CE/2020, England/CAMB-7E1DD/2020, England/CAMB-7E1EC/2020, England/CAMB-7E1FB/2020, England/CAMB-7E207/2020, England/CAMB-7E225/2020, England/CAMB-7E234/2020, England/CAMB-7E243/2020, England/CAMB-7E252/2020, England/CAMB-7E261/2020, England/CAMB-7E270/2020, England/CAMB-7E2AD/2020, England/CAMB-7E2BC/2020, England/CAMB-7E2CB/2020, England/CAMB-7E2DA/2020, England/CAMB-7E2E9/2020, England/CAMB-7E2F8/2020, England/CAMB-7E304/2020, England/CAMB-7E313/2020, England/CAMB-7E322/2020, England/CAMB-7E331/2020, England/CAMB-7F804/2020, England/CAMB-7F822/2020, England/CAMB-7F88C/2020, England/CAMB-7F8E6/2020, England/CAMB-7FB29/2020, England/CAMB-7FB47/2020, England/CAMB-7FB56/2020, England/CAMB-7FB65/2020, England/CAMB-7FB74/2020, England/CAMB-7FB83/2020, England/CAMB-7FB92/2020, England/CAMB-7FBA1/2020, England/CAMB-7FBB0/2020, England/CAMB-7FBDE/2020, England/CAMB-7FBFC/2020, England/CAMB-7FC08/2020, England/CAMB-7FC17/2020, England/CAMB-7FC26/2020, England/CAMB-7FC35/2020, England/CAMB-7FC44/2020, England/CAMB-7FC53/2020, England/CAMB-7FC62/2020
University of Edinburgh	Scotland/EDB002/2020, Scotland/EDB003/2020, Scotland/EDB004/2020, Scotland/EDB005/2020, Scotland/EDB006/2020, Scotland/EDB007/2020, Scotland/EDB008/2020, Scotland/EDB009/2020, Scotland/EDB011/2020, Scotland/EDB012/2020, Scotland/EDB013/2020, Scotland/EDB014/2020, Scotland/EDB015/2020, Scotland/EDB016/2020, Scotland/EDB017/2020, Scotland/EDB018/2020, Scotland/EDB019/2020, Scotland/EDB020/2020, Scotland/EDB021/2020, Scotland/EDB022/2020, Scotland/EDB023/2020, Scotland/EDB024/2020, Scotland/EDB025/2020, Scotland/EDB026/2020, Scotland/EDB027/2020, Scotland/EDB028/2020, Scotland/EDB029/2020, Scotland/EDB030/2020, Scotland/EDB031/2020, Scotland/EDB032/2020, Scotland/EDB033/2020, Scotland/EDB034/2020, Scotland/EDB035/2020, Scotland/EDB036/2020, Scotland/EDB037/2020, Scotland/EDB038/2020, Scotland/EDB039/2020, Scotland/EDB041/2020, Scotland/EDB042/2020, Scotland/EDB044/2020, Scotland/EDB045/2020, Scotland/EDB046/2020, Scotland/EDB047/2020, Scotland/EDB048/2020, Scotland/EDB049/2020, Scotland/EDB050/2020, Scotland/EDB051/2020, Scotland/EDB052/2020, Scotland/EDB053/2020, Scotland/EDB054/2020, Scotland/EDB055/2020, Scotland/EDB056/2020, Scotland/EDB057/2020, Scotland/EDB058/2020, Scotland/EDB063/2020, Scotland/EDB065/2020, Scotland/EDB066/2020, Scotland/EDB067/2020, Scotland/EDB068/2020, Scotland/EDB070/2020, Scotland/EDB071/2020, Scotland/EDB073/2020, Scotland/EDB074/2020, Scotland/EDB075/2020, Scotland/EDB081/2020, Scotland/EDB082/2020, Scotland/EDB083/2020, Scotland/EDB084/2020, Scotland/EDB085/2020, Scotland/EDB086/2020, Scotland/EDB087/2020, Scotland/EDB089/2020, Scotland/EDB090/2020, Scotland/EDB091/2020, Scotland/EDB092/2020, Scotland/EDB093/2020, Scotland/EDB095/2020, Scotland/EDB096/2020, Scotland/EDB097/2020, Scotland/EDB098/2020, Scotland/EDB099/2020, Scotland/EDB100/2020, Scotland/EDB1001/2020, Scotland/EDB1005/2020, Scotland/EDB101/2020, Scotland/EDB102/2020, Scotland/EDB103/2020, Scotland/EDB1037/2020, Scotland/EDB1040/2020, Scotland/EDB1046/2020, Scotland/EDB106/2020, Scotland/EDB1062/2020, Scotland/EDB107/2020, Scotland/EDB1070/2020, Scotland/EDB1071/2020, Scotland/EDB1072/2020, Scotland/EDB1073/2020, Scotland/EDB1076/2020, Scotland/EDB1077/2020, Scotland/EDB1078/2020, Scotland/EDB1079/2020, Scotland/EDB108/2020, Scotland/EDB1081/2020, Scotland/EDB109/2020, Scotland/EDB1093/2020, Scotland/EDB1094/2020, Scotland/EDB1095/2020, Scotland/EDB1096/2020, Scotland/EDB1098/2020, Scotland/EDB110/2020, Scotland/EDB1101/2020, Scotland/EDB1102/2020, Scotland/EDB1105/2020, Scotland/EDB1106/2020, Scotland/EDB1107/2020, Scotland/EDB1109/2020, Scotland/EDB111/2020, Scotland/EDB1110/2020, Scotland/EDB1111/2020, Scotland/EDB1112/2020, Scotland/EDB1113/2020, Scotland/EDB1117/2020, Scotland/EDB1118/2020, Scotland/EDB112/2020, Scotland/EDB113/2020, Scotland/EDB114/2020, Scotland/EDB1148/2020, Scotland/EDB1150/2020, Scotland/EDB1151/2020, Scotland/EDB1152/2020, Scotland/EDB1158/2020, Scotland/EDB1161/2020, Scotland/EDB1163/2020, Scotland/EDB1164/2020, Scotland/EDB1165/2020, Scotland/EDB1167/2020, Scotland/EDB1168/2020, Scotland/EDB1169/2020, Scotland/EDB1170/2020, Scotland/EDB1171/2020, Scotland/EDB1172/2020, Scotland/EDB1173/2020, Scotland/EDB1179/2020, Scotland/EDB118/2020, Scotland/EDB1180/2020, Scotland/EDB1182/2020, Scotland/EDB119/2020, Scotland/EDB1197/2020, Scotland/EDB1198/2020, Scotland/EDB120/2020, Scotland/EDB1207/2020, Scotland/EDB1216/2020, Scotland/EDB122/2020, Scotland/EDB1220/2020, Scotland/EDB124/2020, Scotland/EDB125/2020, Scotland/EDB128/2020, Scotland/EDB129/2020, Scotland/EDB130/2020, Scotland/EDB131/2020, Scotland/EDB1317/2020, Scotland/EDB132/2020, Scotland/EDB1324/2020, Scotland/EDB1339/2020, Scotland/EDB1340/2020, Scotland/EDB1374/2020, Scotland/EDB1404/2020, Scotland/EDB1411/2020, Scotland/EDB1412/2020, Scotland/EDB142/2020, Scotland/EDB1424/2020, Scotland/EDB1428/2020, Scotland/EDB1431/2020, Scotland/EDB1432/2020, Scotland/EDB1433/2020, Scotland/EDB1436/2020, Scotland/EDB1437/2020, Scotland/EDB144/2020, Scotland/EDB1444/2020, Scotland/EDB1447/2020, Scotland/EDB1448/2020, Scotland/EDB145/2020, Scotland/EDB1450/2020, Scotland/EDB1452/2020, Scotland/EDB1453/2020, Scotland/EDB1457/2020, Scotland/EDB1459/2020, Scotland/EDB1460/2020, Scotland/EDB1463/2020, Scotland/EDB1469/2020, Scotland/EDB1470/2020, Scotland/EDB1471/2020, Scotland/EDB148/2020, Scotland/EDB149/2020, Scotland/EDB150/2020, Scotland/EDB1507/2020, Scotland/EDB151/2020, Scotland/EDB1510/2020, Scotland/EDB1511/2020, Scotland/EDB1515/2020, Scotland/EDB1518/2020, Scotland/EDB1519/2020, Scotland/EDB1523/2020, Scotland/EDB1525/2020, Scotland/EDB1526/2020, Scotland/EDB1529/2020, Scotland/EDB153/2020, Scotland/EDB1536/2020, Scotland/EDB154/2020, Scotland/EDB1541/2020, Scotland/EDB1544/2020, Scotland/EDB155/2020, Scotland/EDB1550/2020, Scotland/EDB1554/2020, Scotland/EDB1559/2020, Scotland/EDB156/2020, Scotland/EDB1565/2020, Scotland/EDB1566/2020, Scotland/EDB1568/2020, Scotland/EDB157/2020, Scotland/EDB1580/2020, Scotland/EDB1581/2020, Scotland/EDB1582/2020, Scotland/EDB1583/2020, Scotland/EDB1609/2020, Scotland/EDB161/2020, Scotland/EDB1610/2020, Scotland/EDB1617/2020, Scotland/EDB162/2020, Scotland/EDB1622/2020, Scotland/EDB1629/2020, Scotland/EDB1630/2020, Scotland/EDB1631/2020, Scotland/EDB1632/2020, Scotland/EDB1633/2020, Scotland/EDB1638/2020, Scotland/EDB1640/2020, Scotland/EDB1641/2020, Scotland/EDB1642/2020, Scotland/EDB1644/2020, Scotland/EDB1646/2020, Scotland/EDB1647/2020, Scotland/EDB1650/2020, Scotland/EDB1652/2020, Scotland/EDB1655/2020, Scotland/EDB1656/2020, Scotland/EDB1660/2020, Scotland/EDB1663/2020, Scotland/EDB1664/2020, Scotland/EDB1671/2020, Scotland/EDB1674/2020, Scotland/EDB1677/2020, Scotland/EDB1679/2020, Scotland/EDB168/2020, Scotland/EDB1681/2020, Scotland/EDB1683/2020, Scotland/EDB1693/2020, Scotland/EDB1694/2020, Scotland/EDB1697/2020, Scotland/EDB1700/2020, Scotland/EDB1701/2020, Scotland/EDB1704/2020, Scotland/EDB1706/2020, Scotland/EDB1707/2020, Scotland/EDB171/2020, Scotland/EDB1711/2020, Scotland/EDB1717/2020, Scotland/EDB1719/2020, Scotland/EDB1725/2020, Scotland/EDB1730/2020, Scotland/EDB1732/2020, Scotland/EDB1738/2020, Scotland/EDB1740/2020, Scotland/EDB181/2020, Scotland/EDB1810/2020, Scotland/EDB1811/2020, Scotland/EDB1812/2020, Scotland/EDB1813/2020, Scotland/EDB1814/2020, Scotland/EDB1816/2020, Scotland/EDB1817/2020, Scotland/EDB1819/2020, Scotland/EDB182/2020, Scotland/EDB1820/2020, Scotland/EDB1821/2020, Scotland/EDB1824/2020, Scotland/EDB1825/2020, Scotland/EDB1826/2020, Scotland/EDB1827/2020, Scotland/EDB1828/2020, Scotland/EDB1829/2020, Scotland/EDB183/2020, Scotland/EDB1830/2020, Scotland/EDB1831/2020, Scotland/EDB1832/2020, Scotland/EDB1841/2020, Scotland/EDB1842/2020, Scotland/EDB1848/2020, Scotland/EDB185/2020, Scotland/EDB186/2020, Scotland/EDB188/2020, Scotland/EDB189/2020, Scotland/EDB1897/2020, Scotland/EDB191/2020, Scotland/EDB192/2020, Scotland/EDB1927/2020, Scotland/EDB193/2020, Scotland/EDB194/2020, Scotland/EDB1943/2020, Scotland/EDB1964/2020, Scotland/EDB1965/2020, Scotland/EDB197/2020, Scotland/EDB198/2020, Scotland/EDB199/2020, Scotland/EDB2011/2020, Scotland/EDB202/2020, Scotland/EDB204/2020, Scotland/EDB2047/2020, Scotland/EDB2048/2020, Scotland/EDB2049/2020, Scotland/EDB2050/2020, Scotland/EDB2051/2020, Scotland/EDB2052/2020, Scotland/EDB2057/2020, Scotland/EDB2062/2020, Scotland/EDB2064/2020, Scotland/EDB2065/2020, Scotland/EDB2066/2020, Scotland/EDB2071/2020, Scotland/EDB2075/2020, Scotland/EDB2077/2020, Scotland/EDB2078/2020, Scotland/EDB2079/2020, Scotland/EDB2081/2020, Scotland/EDB2082/2020, Scotland/EDB2083/2020, Scotland/EDB2084/2020, Scotland/EDB2085/2020, Scotland/EDB2086/2020, Scotland/EDB2087/2020, Scotland/EDB2088/2020, Scotland/EDB2089/2020, Scotland/EDB2090/2020, Scotland/EDB2092/2020, Scotland/EDB2093/2020, Scotland/EDB2094/2020, Scotland/EDB2095/2020, Scotland/EDB2096/2020, Scotland/EDB2097/2020, Scotland/EDB2098/2020, Scotland/EDB2099/2020, Scotland/EDB212/2020, Scotland/EDB214/2020, Scotland/EDB216/2020, Scotland/EDB218/2020, Scotland/EDB219/2020, Scotland/EDB222/2020, Scotland/EDB226/2020, Scotland/EDB227/2020, Scotland/EDB232/2020, Scotland/EDB234/2020, Scotland/EDB245/2020, Scotland/EDB248/2020, Scotland/EDB252/2020, Scotland/EDB254/2020, Scotland/EDB266/2020, Scotland/EDB270/2020, Scotland/EDB273/2020, Scotland/EDB274/2020, Scotland/EDB275/2020, Scotland/EDB278/2020, Scotland/EDB283/2020, Scotland/EDB287/2020, Scotland/EDB288/2020, Scotland/EDB297/2020, Scotland/EDB300/2020, Scotland/EDB314/2020, Scotland/EDB318/2020, Scotland/EDB319/2020, Scotland/EDB325/2020, Scotland/EDB326/2020, Scotland/EDB327/2020, Scotland/EDB328/2020, Scotland/EDB335/2020, Scotland/EDB336/2020, Scotland/EDB342/2020, Scotland/EDB348/2020, Scotland/EDB354/2020, Scotland/EDB355/2020, Scotland/EDB356/2020, Scotland/EDB362/2020, Scotland/EDB363/2020, Scotland/EDB365/2020, Scotland/EDB367/2020, Scotland/EDB373/2020, Scotland/EDB374/2020, Scotland/EDB378/2020, Scotland/EDB379/2020, Scotland/EDB382/2020, Scotland/EDB383/2020, Scotland/EDB386/2020, Scotland/EDB389/2020, Scotland/EDB390/2020, Scotland/EDB391/2020, Scotland/EDB392/2020, Scotland/EDB396/2020, Scotland/EDB397/2020, Scotland/EDB399/2020, Scotland/EDB401/2020, Scotland/EDB407/2020, Scotland/EDB409/2020, Scotland/EDB410/2020, Scotland/EDB412/2020, Scotland/EDB413/2020, Scotland/EDB420/2020, Scotland/EDB421/2020, Scotland/EDB442/2020, Scotland/EDB501/2020, Scotland/EDB502/2020, Scotland/EDB508/2020, Scotland/EDB513/2020, Scotland/EDB517/2020, Scotland/EDB530/2020, Scotland/EDB533/2020, Scotland/EDB551/2020, Scotland/EDB555/2020, Scotland/EDB557/2020, Scotland/EDB559/2020, Scotland/EDB560/2020, Scotland/EDB561/2020, Scotland/EDB562/2020, Scotland/EDB563/2020, Scotland/EDB565/2020, Scotland/EDB566/2020, Scotland/EDB573/2020, Scotland/EDB576/2020, Scotland/EDB578/2020, Scotland/EDB580/2020, Scotland/EDB582/2020, Scotland/EDB587/2020, Scotland/EDB588/2020, Scotland/EDB589/2020, Scotland/EDB590/2020, Scotland/EDB591/2020, Scotland/EDB594/2020, Scotland/EDB598/2020, Scotland/EDB602/2020, Scotland/EDB606/2020, Scotland/EDB607/2020, Scotland/EDB612/2020, Scotland/EDB613/2020, Scotland/EDB620/2020, Scotland/EDB625/2020, Scotland/EDB628/2020, Scotland/EDB629/2020, Scotland/EDB653/2020, Scotland/EDB682/2020, Scotland/EDB689/2020, Scotland/EDB694/2020, Scotland/EDB695/2020, Scotland/EDB703/2020, Scotland/EDB707/2020, Scotland/EDB721/2020, Scotland/EDB726/2020, Scotland/EDB732/2020, Scotland/EDB734/2020, Scotland/EDB735/2020, Scotland/EDB736/2020, Scotland/EDB753/2020, Scotland/EDB764/2020, Scotland/EDB766/2020, Scotland/EDB772/2020, Scotland/EDB773/2020, Scotland/EDB774/2020, Scotland/EDB781/2020, Scotland/EDB787/2020, Scotland/EDB788/2020, Scotland/EDB789/2020, Scotland/EDB795/2020, Scotland/EDB799/2020, Scotland/EDB801/2020, Scotland/EDB807/2020, Scotland/EDB821/2020, Scotland/EDB824/2020, Scotland/EDB838/2020, Scotland/EDB842/2020, Scotland/EDB848/2020, Scotland/EDB852/2020, Scotland/EDB860/2020, Scotland/EDB863/2020, Scotland/EDB864/2020, Scotland/EDB868/2020, Scotland/EDB877/2020, Scotland/EDB880/2020, Scotland/EDB884/2020, Scotland/EDB885/2020, Scotland/EDB886/2020, Scotland/EDB888/2020, Scotland/EDB889/2020, Scotland/EDB894/2020, Scotland/EDB895/2020, Scotland/EDB896/2020, Scotland/EDB897/2020, Scotland/EDB899/2020, Scotland/EDB901/2020, Scotland/EDB909/2020, Scotland/EDB910/2020, Scotland/EDB912/2020, Scotland/EDB914/2020, Scotland/EDB918/2020, Scotland/EDB920/2020, Scotland/EDB921/2020, Scotland/EDB922/2020, Scotland/EDB923/2020, Scotland/EDB924/2020, Scotland/EDB926/2020, Scotland/EDB927/2020, Scotland/EDB929/2020, Scotland/EDB932/2020, Scotland/EDB945/2020, Scotland/EDB964/2020, Scotland/EDB971/2020, Scotland/EDB972/2020, Scotland/EDB973/2020, Scotland/EDB986/2020, Scotland/EDB991/2020, Scotland/EDB996/2020, Scotland/EDB997/2020, Scotland/EDB999/2020
University of Exeter	England/BRIS-12F37A/2020, England/BRIS-1316F4/2020, England/BRIS-13175B/2020, England/BRIS-1317D3/2020, England/BRIS-131ABC/2020, England/BRIS-131F44/2020, England/BRIS-132004/2020, England/BRIS-13265D/2020, England/BRIS-1327E1/2020, England/BRIS-132F16/2020, England/BRIS-13312E/2020, England/BRIS-185307C/2020, England/BRIS-25D03F/2021, England/BRIS-25D0C6/2021, England/BRIS-25D178/2021, England/BRIS-25E2DE/2020, England/BRIS-25E678/2020, England/BRIS-25E687/2021, England/BRIS-25E696/2020, England/BRIS-25E6A5/2021, England/BRIS-25E6B4/2021, England/BRIS-25E6C3/2021, England/BRIS-25E6D2/2021, England/BRIS-25E6E1/2020, England/BRIS-25E70C/2020, England/BRIS-25E748/2020, England/BRIS-25E757/2020, England/BRIS-25E775/2020, England/BRIS-25E784/2020, England/BRIS-25E793/2020, England/BRIS-25E7C0/2020, England/BRIS-25E7EE/2020, England/BRIS-25E809/2021, England/BRIS-25E818/2021, England/BRIS-25E827/2021, England/BRIS-25E836/2021, England/BRIS-25E845/2021, England/BRIS-25E854/2021, England/BRIS-25E863/2020, England/BRIS-25E872/2020, England/BRIS-25E881/2021, England/BRIS-25E8AF/2020, England/BRIS-25E8BE/2020, England/BRIS-25E8DC/2021, England/BRIS-25E8FA/2020, England/BRIS-25E924/2020, England/BRIS-25E98E/2021, England/BRIS-25E99D/2021, England/BRIS-25E9BB/2021, England/BRIS-25E9CA/2021, England/BRIS-25E9D9/2021, England/BRIS-25E9F7/2021, England/BRIS-25EA30/2021, England/BRIS-25EA4F/2021, England/BRIS-25EA5E/2021, England/BRIS-25EA7C/2021, England/BRIS-25EA9A/2021, England/BRIS-25EAA9/2021, England/BRIS-25EAD6/2021, England/BRIS-25EB1F/2021, England/BRIS-25EB2E/2021, England/BRIS-25EB3D/2021, England/BRIS-25EB5B/2021, England/BRIS-25EB79/2021, England/BRIS-25EBC4/2021, England/BRIS-25EBE2/2021, England/BRIS-25EBF1/2021, England/BRIS-25EC1C/2021, England/BRIS-25EC2B/2021, England/BRIS-25EC67/2021, England/BRIS-25EC76/2021, England/BRIS-25EC85/2021, England/BRIS-25EC94/2021, England/BRIS-25ECA3/2021, England/BRIS-25ECB2/2021, England/BRIS-25ECC1/2021, England/BRIS-25ECEF/2021, England/BRIS-25ED19/2021, England/BRIS-25ED37/2021, England/BRIS-25ED46/2021, England/BRIS-25ED55/2021, England/BRIS-25EDCE/2021, England/BRIS-25EDEC/2021, England/BRIS-25EDFB/2021, England/BRIS-25EE16/2021, England/BRIS-25EE25/2021, England/BRIS-25EE52/2021, England/BRIS-25EE70/2021, England/BRIS-25EE8F/2021, England/BRIS-25EE9E/2021, England/BRIS-25EEAD/2021, England/BRIS-25EEBC/2021, England/BRIS-25EECB/2021, England/BRIS-25EEE9/2021, England/BRIS-25EF04/2021, England/BRIS-25EF13/2021, England/BRIS-25EF22/2021, England/BRIS-25EF31/2021, England/BRIS-25EF40/2021, England/BRIS-25EF5F/2020, England/BRIS-25EF6E/2021, England/BRIS-25EF7D/2021, England/BRIS-25EF8C/2021, England/BRIS-25EF9B/2021, England/BRIS-25EFAA/2021, England/BRIS-25EFE6/2021, England/BRIS-25EFF5/2020, England/BRIS-25F01F/2021, England/BRIS-25F02E/2021, England/BRIS-25F03D/2021, England/BRIS-25F05B/2021, England/BRIS-25F06A/2021, England/BRIS-25F079/2020, England/BRIS-25F088/2021, England/BRIS-25F0C4/2020, England/BRIS-25F0D3/2020, England/BRIS-25F0E2/2020, England/BRIS-25F11C/2020, England/BRIS-25F149/2020, England/BRIS-25F158/2021, England/BRIS-25F167/2020, England/BRIS-25F194/2021, England/BRIS-25F1A3/2021, England/BRIS-25F1B2/2021, England/BRIS-25F1C1/2020, England/BRIS-25F1D0/2021, England/BRIS-25F5A7/2021, England/BRIS-25F5D4/2021, England/BRIS-25F5E3/2021, England/BRIS-25F5F2/2021, England/BRIS-25F60E/2021, England/BRIS-25F64A/2021, England/BRIS-25F8F9/2021, England/BRIS-25F914/2021, England/BRIS-25F923/2021, England/BRIS-25F941/2021, England/BRIS-25F96F/2021, England/BRIS-25F9AB/2021, England/BRIS-25F9E7/2021, England/BRIS-25F9F6/2021, England/BRIS-25FA11/2021, England/BRIS-25FA20/2021, England/BRIS-25FA5D/2021, England/BRIS-25FA6C/2021, England/BRIS-25FA7B/2021, England/BRIS-25FA8A/2021, England/BRIS-25FA99/2021, England/BRIS-25FAA8/2021, England/BRIS-25FAC6/2021, England/BRIS-25FAD5/2021, England/BRIS-25FAF3/2021, England/BRIS-25FB1E/2021, England/BRIS-25FB2D/2021, England/BRIS-25FB4B/2021, England/BRIS-25FB78/2021, England/BRIS-25FB87/2021, England/BRIS-25FB96/2021, England/BRIS-25FBC3/2021, England/BRIS-25FBD2/2021, England/BRIS-25FC48/2021, England/BRIS-25FC57/2021, England/BRIS-25FC75/2021, England/BRIS-25FC93/2021, England/BRIS-25FCA2/2021, England/BRIS-25FCC0/2021, England/BRIS-25FCEE/2021, England/BRIS-25FCFD/2021, England/BRIS-25FD09/2021, England/BRIS-25FD18/2021, England/BRIS-25FD36/2021, England/BRIS-25FD45/2021, England/BRIS-25FDAF/2020, England/BRIS-25FDCD/2021, England/BRIS-25FDDC/2021, England/BRIS-25FDEB/2021, England/BRIS-25FE06/2021, England/BRIS-25FE15/2021, England/BRIS-25FE24/2021, England/BRIS-25FE42/2021, England/BRIS-25FE51/2021, England/BRIS-25FE60/2021, England/BRIS-25FE8E/2021, England/BRIS-25FEAC/2021, England/BRIS-25FEBB/2021, England/BRIS-25FEE8/2021, England/BRIS-25FEF7/2021, England/BRIS-25FF03/2021, England/BRIS-25FF12/2021, England/BRIS-25FF21/2021, England/BRIS-25FF30/2021, England/BRIS-25FF5E/2021, England/BRIS-25FF7C/2021, England/BRIS-25FF8B/2021, England/BRIS-25FF9A/2021, England/BRIS-25FFA9/2021, England/BRIS-25FFD6/2021, England/BRIS-26002A/2021, England/BRIS-260039/2021, England/BRIS-260C35/2021, England/BRIS-260C44/2021, England/BRIS-260C71/2021, England/BRIS-260C9F/2021, England/BRIS-260CDB/2021, England/BRIS-260CEA/2021, England/BRIS-260CF9/2021, England/BRIS-260D05/2021, England/BRIS-260D14/2021, England/BRIS-260D23/2021, England/BRIS-260D50/2021, England/BRIS-260D6F/2021, England/BRIS-260D9C/2021, England/BRIS-260E3F/2021, England/BRIS-260E6C/2021, England/BRIS-260E7B/2021, England/BRIS-260E8A/2021, England/BRIS-260ED5/2021, England/BRIS-260EE4/2021, England/BRIS-260F0F/2021, England/BRIS-260F4B/2021, England/BRIS-260F5A/2021, England/BRIS-260F87/2021, England/BRIS-260F96/2021, England/BRIS-260FB4/2021, England/BRIS-260FC3/2021, England/BRIS-260FD2/2021, England/BRIS-26101A/2021, England/BRIS-261065/2021, England/BRIS-26119F/2021, England/BRIS-2611EA/2021, England/BRIS-26126F/2021, England/BRIS-26129C/2021, England/BRIS-2612E7/2021, England/BRIS-2613F3/2021, England/BRIS-261469/2021, England/BRIS-261478/2021, England/BRIS-2614F0/2021, England/BRIS-261539/2021, England/BRIS-261575/2021, England/BRIS-261584/2021, England/BRIS-2615C0/2021, England/BRIS-2615DF/2021, England/BRIS-2615EE/2021, England/BRIS-2615FD/2021, England/BRIS-261609/2021, England/BRIS-261618/2021, England/BRIS-261627/2021, England/BRIS-261636/2021, England/BRIS-261645/2021, England/BRIS-261654/2021, England/BRIS-261681/2021, England/BRIS-2616AF/2021, England/BRIS-2616BE/2021, England/BRIS-2616CD/2021, England/BRIS-2616DC/2021, England/BRIS-2616EB/2021, England/BRIS-2616FA/2021, England/BRIS-261706/2021, England/BRIS-261715/2021, England/BRIS-261724/2021, England/BRIS-261733/2021, England/BRIS-261742/2021, England/BRIS-261760/2021, England/BRIS-26178E/2021, England/BRIS-26179D/2021, England/BRIS-2617BB/2021, England/BRIS-2617D9/2021, England/BRIS-261812/2021, England/BRIS-261830/2021, England/BRIS-26184F/2021, England/BRIS-26185E/2021, England/BRIS-26186D/2021, England/BRIS-26187C/2021, England/BRIS-26188B/2021, England/BRIS-26189A/2021, England/BRIS-2618B8/2021, England/BRIS-2618C7/2021, England/BRIS-2618F4/2021, England/BRIS-261900/2021, England/BRIS-26191F/2021, England/BRIS-26192E/2021, England/BRIS-26194C/2021, England/BRIS-26195B/2021, England/BRIS-26196A/2021, England/BRIS-261988/2021, England/BRIS-261997/2021, England/BRIS-2619A6/2021, England/BRIS-261A1C/2020, England/BRIS-261A3A/2021, England/BRIS-261A49/2021, England/BRIS-261A58/2021, England/BRIS-261A67/2021, England/BRIS-261A76/2021, England/BRIS-261A85/2021, England/BRIS-261AA3/2021, England/BRIS-261AB2/2021, England/BRIS-261AC1/2021, England/BRIS-261AD0/2021, England/BRIS-261AEF/2021, England/BRIS-261B0A/2021, England/BRIS-261B19/2020, England/BRIS-261B28/2021, England/BRIS-261B37/2021, England/BRIS-261B46/2020, England/BRIS-261B73/2021, England/BRIS-261B82/2021, England/BRIS-261BEC/2021, England/BRIS-261BFB/2021, England/BRIS-261C16/2021, England/BRIS-261C25/2021, England/BRIS-261C70/2021, England/BRIS-261C8F/2021, England/BRIS-261CDA/2021, England/BRIS-261D40/2021, England/BRIS-261D7D/2021, England/BRIS-261D8C/2021, England/BRIS-261DAA/2021, England/BRIS-261E3E/2021, England/BRIS-261E5C/2021, England/BRIS-261ED4/2021, England/BRIS-261EF2/2021, England/BRIS-261F0E/2021, England/BRIS-261FB3/2021, England/BRIS-261FD1/2021, England/BRIS-261FFF/2021, England/BRIS-26200A/2021, England/BRIS-262019/2021, England/BRIS-262028/2021, England/BRIS-262046/2021, England/BRIS-262064/2021, England/BRIS-262082/2021, England/BRIS-2620A0/2021, England/BRIS-2620EC/2021, England/BRIS-262125/2021, England/BRIS-262134/2021, England/BRIS-262152/2021, England/BRIS-262170/2021, England/BRIS-26218F/2021, England/BRIS-26219E/2021, England/BRIS-2621DA/2021, England/BRIS-2621E9/2021, England/BRIS-262240/2021, England/BRIS-26225F/2021, England/BRIS-26227D/2021, England/BRIS-26229B/2021, England/BRIS-2622AA/2021, England/BRIS-2622C8/2021, England/BRIS-2622D7/2021, England/BRIS-2622F5/2021, England/BRIS-262301/2021, England/BRIS-26234D/2021, England/BRIS-26235C/2021, England/BRIS-262398/2021, England/BRIS-2623B6/2021, England/BRIS-2623C5/2021, England/BRIS-2623F2/2021, England/BRIS-26240E/2021, England/BRIS-26241D/2021, England/BRIS-26242C/2021, England/BRIS-26243B/2021, England/BRIS-262477/2021, England/BRIS-262486/2021, England/BRIS-262495/2021, England/BRIS-2624B3/2021, England/BRIS-262538/2021, England/BRIS-262547/2021, England/BRIS-262556/2021, England/BRIS-262565/2021, England/BRIS-262592/2021, England/BRIS-2625DE/2021, England/BRIS-262617/2021, England/BRIS-262626/2021, England/BRIS-262635/2021, England/BRIS-262644/2021, England/BRIS-262662/2021, England/BRIS-262671/2021, England/BRIS-262680/2021, England/BRIS-26269F/2021, England/BRIS-2626AE/2021, England/BRIS-2626BD/2021, England/BRIS-2626CC/2021, England/BRIS-2626DB/2021, England/BRIS-2626EA/2021, England/BRIS-26276F/2021, England/BRIS-26278D/2021, England/BRIS-26279C/2021, England/BRIS-2627BA/2021, England/BRIS-2627C9/2021, England/BRIS-2627E7/2021, England/BRIS-262802/2021, England/BRIS-26284E/2021, England/BRIS-26287B/2021, England/BRIS-2628B7/2021, England/BRIS-2628C6/2021, England/BRIS-2628D5/2021, England/BRIS-2628F3/2021, England/BRIS-26292D/2021, England/BRIS-26295A/2021, England/BRIS-262996/2021, England/BRIS-2629A5/2021, England/BRIS-2629B4/2021, England/BRIS-2629C3/2021, England/BRIS-2629D2/2021, England/BRIS-2629E1/2021, England/BRIS-262A0C/2021, England/BRIS-262A1B/2021, England/BRIS-262A39/2021, England/BRIS-262A48/2021, England/BRIS-262A57/2021, England/BRIS-262AA2/2021, England/BRIS-262AB1/2021, England/BRIS-262ADF/2021, England/BRIS-262AEE/2021, England/BRIS-262B18/2021, England/BRIS-262B36/2021, England/BRIS-262B54/2021, England/BRIS-262B63/2021, England/BRIS-262B81/2021, England/BRIS-262BAF/2021, England/BRIS-262BBE/2021, England/BRIS-262BCD/2021, England/BRIS-262BEB/2021, England/BRIS-262BFA/2021, England/BRIS-262CD9/2021, England/BRIS-262D30/2021, England/BRIS-262D7C/2021, England/BRIS-262D9A/2021, England/BRIS-262DB8/2021, England/BRIS-262DD6/2021, England/BRIS-262DF4/2020, England/BRIS-262E1F/2020, England/BRIS-262E2E/2020, England/BRIS-262E3D/2020, England/BRIS-262E88/2020, England/BRIS-262EE2/2020, England/BRIS-262F0D/2020, England/BRIS-262F58/2020, England/BRIS-262F67/2020, England/BRIS-262F76/2020, England/BRIS-262F94/2020, England/BRIS-262FA3/2020, England/BRIS-262FB2/2020, England/BRIS-262FC1/2020, England/BRIS-262FD0/2020, England/BRIS-262FEF/2020, England/BRIS-263009/2020, England/BRIS-263018/2020, England/BRIS-2631AC/2021, England/BRIS-2631BB/2021, England/BRIS-263230/2021, England/BRIS-26324F/2021, England/BRIS-26325E/2021, England/BRIS-26327C/2021, England/BRIS-26328B/2021, England/BRIS-26329A/2021, England/BRIS-2632B8/2021, England/BRIS-2632C7/2021, England/BRIS-2632D6/2021, England/BRIS-2632E5/2021, England/BRIS-26332E/2021, England/BRIS-26333D/2021, England/BRIS-26334C/2021, England/BRIS-26335B/2021, England/BRIS-26336A/2021, England/BRIS-263379/2021, England/BRIS-263388/2021, England/BRIS-263397/2021, England/BRIS-26340D/2021, England/BRIS-26342B/2021, England/BRIS-263476/2021, England/BRIS-263485/2021, England/BRIS-263494/2021, England/BRIS-2634A3/2021, England/BRIS-2634EF/2021, England/BRIS-263519/2021, England/BRIS-263528/2021, England/BRIS-263537/2021, England/BRIS-263564/2021, England/BRIS-263573/2021, England/BRIS-263582/2021, England/BRIS-2635BF/2021, England/BRIS-2635CE/2021, England/BRIS-2635EC/2021, England/BRIS-263607/2021, England/BRIS-263670/2021, England/BRIS-26369E/2021, England/BRIS-2636BC/2021, England/BRIS-2636F8/2021, England/BRIS-263740/2021, England/BRIS-26375F/2021, England/BRIS-26379B/2021, England/BRIS-2637AA/2021, England/BRIS-26382F/2021, England/BRIS-26387A/2021, England/BRIS-2638C5/2021, England/BRIS-2638F2/2021, England/BRIS-26390E/2021, England/BRIS-26392C/2021, England/BRIS-263968/2021, England/BRIS-263977/2021, England/BRIS-263995/2021, England/BRIS-2639B3/2021, England/BRIS-2639E0/2021, England/BRIS-2639FF/2021, England/BRIS-263A29/2021, England/BRIS-263A56/2021, England/BRIS-263A74/2021, England/BRIS-263AB0/2021, England/BRIS-263ADE/2021, England/BRIS-263AED/2021, England/BRIS-263B17/2021, England/BRIS-263B26/2021, England/BRIS-263B80/2021, England/BRIS-263BBD/2021, England/BRIS-263BDB/2021, England/BRIS-263C32/2021, England/BRIS-263C41/2021, England/BRIS-263C50/2021, England/BRIS-263C6F/2021, England/BRIS-263C9C/2021, England/BRIS-263CD8/2021, England/BRIS-263CF6/2021, England/BRIS-263D02/2021, England/BRIS-263D11/2021, England/BRIS-263D3F/2021, England/BRIS-263D5D/2021, England/BRIS-263D6C/2021, England/BRIS-263D7B/2021, England/BRIS-263D99/2021, England/BRIS-263DB7/2021, England/BRIS-263DC6/2021, England/BRIS-263E1E/2021, England/BRIS-263E2D/2021, England/BRIS-263E3C/2021, England/BRIS-263E69/2021, England/BRIS-263E78/2021, England/BRIS-263E87/2021, England/BRIS-263E96/2021, England/BRIS-263EA5/2021, England/BRIS-263EC3/2021, England/BRIS-263EF0/2021, England/BRIS-263F0C/2021, England/BRIS-263F1B/2021, England/BRIS-263F48/2021, England/BRIS-263F66/2021, England/BRIS-263F93/2021, England/BRIS-263FA2/2021, England/BRIS-264017/2021, England/BRIS-264044/2021, England/BRIS-264053/2021, England/BRIS-264062/2021, England/BRIS-26409F/2021, England/BRIS-2640AE/2021, England/BRIS-2640BD/2021, England/BRIS-2640DB/2021, England/BRIS-2640EA/2021, England/BRIS-264114/2021, England/BRIS-26416F/2021, England/BRIS-26417E/2021, England/BRIS-26419C/2021, England/BRIS-264211/2021, England/BRIS-264220/2021, England/BRIS-26423F/2021, England/BRIS-26425D/2021, England/BRIS-26431E/2021, England/BRIS-26433C/2021, England/BRIS-26434B/2021, England/BRIS-264369/2021, England/BRIS-264378/2021, England/BRIS-2643B4/2021, England/BRIS-2643C3/2021, England/BRIS-26440C/2021, England/BRIS-26441B/2021, England/BRIS-26442A/2021, England/BRIS-264493/2021, England/BRIS-2644B1/2021, England/BRIS-264518/2020, England/BRIS-264536/2020, England/BRIS-264554/2020, England/BRIS-264563/2020, England/BRIS-264572/2020, England/BRIS-2645EB/2021, England/BRIS-2645FA/2021, England/BRIS-264606/2021, England/BRIS-264615/2021, England/BRIS-264633/2020, England/BRIS-26467F/2021, England/BRIS-2646D9/2020, England/BRIS-264703/2020, England/BRIS-264721/2021, England/BRIS-26476D/2021, England/BRIS-26478B/2021, England/BRIS-2647A9/2021, England/BRIS-2647E5/2021, England/BRIS-264800/2021, England/BRIS-26486A/2021, England/BRIS-264879/2021, England/BRIS-2648E2/2021, England/BRIS-2648F1/2021, England/BRIS-26491C/2021, England/BRIS-26493A/2021, England/BRIS-264967/2021, England/BRIS-264994/2021, England/BRIS-2649A3/2021, England/BRIS-2649C1/2021, England/BRIS-264A19/2021, England/BRIS-264A28/2021, England/BRIS-264A37/2021, England/BRIS-264A55/2021, England/BRIS-264A64/2021, England/BRIS-264A82/2021, England/BRIS-264A91/2021, England/CAMC-11FAFDB/2021, England/CAMC-11FB004/2021, England/CAMC-11FB022/2021, England/CAMC-11FB05F/2021, England/CAMC-11FB07D/2021, England/CAMC-11FB09B/2021, England/CAMC-11FB0B9/2021, England/CAMC-A65EF6/2020, England/CAMC-A65F02/2020, England/CAMC-A65FA8/2020, England/CAMC-A65FB7/2020, England/CAMC-A65FC6/2020, England/CAMC-A65FD5/2020, England/CAMC-A65FF3/2020, England/CAMC-A6600E/2020, England/CAMC-A6601D/2020, England/CAMC-A6602C/2020, England/CAMC-A6603B/2020, England/CAMC-A66059/2020, England/CAMC-A66068/2020, England/CAMC-A66077/2020, England/CAMC-A66086/2020, England/CAMC-A66095/2020, England/CAMC-A66208/2020, England/CAMC-A66226/2020, England/CAMC-A66235/2020, England/CAMC-A66253/2020, England/CAMC-A66332/2020, England/CAMC-A66350/2020, England/CAMC-A6636F/2020, England/CAMC-A6637E/2020, England/CAMC-A6639C/2020, England/CAMC-A663AB/2020, England/CAMC-A6651E/2020, England/CAMC-A6652D/2020, England/CAMC-A6653C/2020, England/CAMC-A6654B/2020, England/CAMC-A6655A/2020, England/CAMC-A66569/2020, England/CAMC-A66578/2020, England/CAMC-A66587/2020, England/CAMC-A66596/2020, England/CAMC-A665A5/2020, England/CAMC-A665E1/2020, England/CAMC-A665F0/2020, England/CAMC-A6660C/2020, England/CAMC-A6661B/2020, England/CAMC-A6662A/2020, England/CAMC-A66639/2020, England/CAMC-A66657/2020, England/CAMC-A66675/2020, England/CAMC-A666A2/2020, England/CAMC-A666B1/2020, England/CAMC-A666C0/2020, England/CAMC-A666DF/2020, England/CAMC-A666EE/2020, England/CAMC-A666FD/2020, England/CAMC-A66709/2020, England/CAMC-A66718/2020, England/CAMC-A66727/2020, England/CAMC-A66736/2020, England/CAMC-A66745/2020, England/CAMC-A66754/2020, England/CAMC-A66763/2020, England/CAMC-A66772/2020, England/CAMC-A66790/2020, England/CAMC-A667AF/2020, England/EXET-134F9C/2020, England/EXET-134FAB/2020, England/EXET-134FC9/2020, England/EXET-134FD8/2020, England/EXET-135098/2020, England/EXET-1350A7/2020, England/EXET-1350D4/2020, England/EXET-1350E3/2020, England/EXET-1350F2/2020, England/EXET-13511D/2020, England/EXET-13512C/2020, England/EXET-1351FF/2020, England/EXET-13520B/2020, England/EXET-13521A/2020, England/EXET-135238/2020, England/EXET-135247/2020, England/EXET-135265/2020, England/EXET-135274/2020, England/EXET-135292/2020, England/EXET-1352A1/2020, England/EXET-1352B0/2020, England/EXET-1352DE/2020, England/EXET-1352ED/2020, England/EXET-1352FC/2020, England/EXET-135308/2020, England/EXET-135335/2020, England/EXET-135353/2020, England/EXET-135362/2020, England/EXET-135371/2020, England/EXET-1353CC/2020, England/EXET-1353DB/2020, England/EXET-1353EA/2020, England/EXET-1353F9/2020, England/EXET-135405/2020, England/EXET-135423/2020, England/EXET-135432/2020, England/EXET-135441/2020, England/EXET-135450/2020, England/EXET-13546F/2020, England/EXET-13547E/2020, England/EXET-13548D/2020, England/EXET-13549C/2020, England/EXET-1354AB/2020, England/EXET-1354C9/2020, England/EXET-135502/2020, England/EXET-135511/2020, England/EXET-13554E/2020, England/EXET-13554E/2020, England/EXET-13555D/2020, England/EXET-13558A/2020, England/EXET-1355B7/2020, England/EXET-1355C6/2020, England/EXET-1355D5/2020, England/EXET-13560F/2020, England/EXET-13561E/2020, England/EXET-13562D/2020, England/EXET-13563C/2020, England/EXET-13564B/2020, England/EXET-13565A/2020, England/EXET-135669/2020, England/EXET-135678/2020, England/EXET-135687/2020, England/EXET-1356A5/2020, England/EXET-1356B4/2020, England/EXET-1356D2/2020, England/EXET-1356E1/2020, England/EXET-1356F0/2020, England/EXET-13570C/2020, England/EXET-13571B/2020, England/EXET-13572A/2020, England/EXET-135739/2020, England/EXET-135748/2020, England/EXET-135757/2020, England/EXET-135766/2020, England/EXET-135775/2020, England/EXET-1357A2/2020, England/EXET-1357B1/2020, England/EXET-1357C0/2020, England/EXET-1357EE/2020, England/EXET-1357FD/2020, England/EXET-135818/2020, England/EXET-135827/2020, England/EXET-135836/2020, England/EXET-135845/2020, England/EXET-135854/2020, England/EXET-135863/2020, England/EXET-135872/2020, England/EXET-135890/2020, England/EXET-1358AF/2020, England/EXET-1358BE/2020, England/EXET-1358CD/2020, England/EXET-1358EB/2020, England/EXET-135906/2020, England/EXET-135915/2020, England/EXET-135933/2020, England/EXET-135960/2020, England/EXET-13597F/2020, England/EXET-13598E/2020, England/EXET-1359AC/2020, England/EXET-1359CA/2020, England/EXET-1359D9/2020, England/EXET-1359F7/2020, England/EXET-135A03/2020, England/EXET-135A12/2020, England/EXET-135A21/2020, England/EXET-135A30/2020, England/EXET-135A5E/2020, England/EXET-135A6D/2020, England/EXET-135A8B/2020, England/EXET-135AA9/2020, England/EXET-135AE5/2020, England/EXET-135B00/2020, England/EXET-135B2E/2020, England/EXET-135B4C/2020, England/EXET-135B5B/2020, England/EXET-135B6A/2020, England/EXET-135B88/2020, England/EXET-135B97/2020, England/EXET-135BA6/2020, England/EXET-135BB5/2020, England/EXET-135BC4/2020, England/EXET-135BD3/2020, England/EXET-135BE2/2020, England/EXET-135C0D/2020, England/EXET-135C1C/2020, England/EXET-135C2B/2020, England/EXET-135C3A/2020, England/EXET-135C76/2020, England/EXET-135C85/2020, England/EXET-135C94/2020, England/EXET-135CA3/2020, England/EXET-135CC1/2020, England/EXET-135CD0/2020, England/EXET-135CEF/2020, England/EXET-135D0A/2020, England/EXET-135D19/2020, England/EXET-135D28/2020, England/EXET-135D37/2020, England/EXET-135D46/2020, England/EXET-135D55/2020, England/EXET-135D64/2020, England/EXET-135D73/2020, England/EXET-135D91/2020, England/EXET-135DA0/2020, England/EXET-135DBF/2020, England/EXET-135DCE/2020, England/EXET-135DDD/2020, England/EXET-135DEC/2020, England/EXET-135DFB/2020, England/EXET-135E07/2020, England/EXET-135E34/2020, England/EXET-135E43/2020, England/EXET-135E52/2020, England/EXET-135E61/2020, England/EXET-135E70/2020, England/EXET-135EAD/2020, England/EXET-135EBC/2020, England/EXET-135EBC/2020, England/EXET-135EBC/2020, England/EXET-135EBC/2020, England/EXET-135ECB/2020, England/EXET-135EDA/2020, England/EXET-135F04/2020, England/EXET-135F13/2020, England/EXET-135F31/2020, England/EXET-135F40/2020, England/EXET-135F6E/2020, England/EXET-135F7D/2020, England/EXET-135F8C/2020, England/EXET-135FC8/2020, England/EXET-135FD7/2020, England/EXET-135FE6/2020, England/EXET-136000/2020, England/EXET-13602E/2020, England/EXET-13603D/2020, England/EXET-13605B/2020, England/EXET-13606A/2020, England/EXET-136088/2020, England/EXET-136097/2020, England/EXET-1360B5/2020, England/EXET-1360C4/2020, England/EXET-1360D3/2020, England/EXET-1360F1/2020, England/EXET-13610D/2020, England/EXET-13611C/2020, England/EXET-13613A/2020, England/EXET-136149/2020, England/EXET-136158/2020, England/EXET-136167/2020, England/EXET-136185/2020, England/EXET-136194/2020, England/EXET-1361A3/2020, England/EXET-1361B2/2020, England/EXET-1361D0/2020, England/EXET-1361EF/2020, England/EXET-136219/2020, England/EXET-136237/2020, England/EXET-136246/2020, England/EXET-136264/2020, England/EXET-136273/2020, England/EXET-136282/2020, England/EXET-1362A0/2020, England/EXET-1362BF/2020, England/EXET-1362CE/2020, England/EXET-1362DD/2020, England/EXET-1362EC/2020, England/EXET-136307/2020, England/EXET-136316/2020, England/EXET-136325/2020, England/EXET-136334/2020, England/EXET-136352/2020, England/EXET-136361/2020, England/EXET-1363CB/2020, England/EXET-1363DA/2020, England/EXET-1363F8/2020, England/EXET-136422/2020, England/EXET-1364F5/2020, England/EXET-136501/2020, England/EXET-1365A7/2020, England/EXET-1365F2/2020, England/EXET-13660E/2020, England/EXET-136668/2020, England/EXET-136677/2020, England/EXET-136686/2020, England/EXET-1366C2/2020, England/EXET-1366D1/2020, England/EXET-13670B/2020, England/EXET-136765/2020, England/EXET-136792/2020, England/EXET-1367DE/2020, England/EXET-1367FC/2020, England/EXET-136817/2020, England/EXET-136871/2020, England/EXET-1368EA/2020, England/EXET-1368F9/2020, England/EXET-136905/2020, England/EXET-136914/2020, England/EXET-136923/2020, England/EXET-136950/2020, England/EXET-13696F/2020, England/EXET-13697E/2020, England/EXET-13698D/2020, England/EXET-1369AB/2020, England/EXET-1369BA/2020, England/EXET-1369C9/2020, England/EXET-1369D8/2020, England/EXET-1369E7/2020, England/EXET-1369F6/2020, England/EXET-136A02/2020, England/EXET-136A11/2020, England/EXET-136A20/2020, England/EXET-136A3F/2020, England/EXET-136A5D/2020, England/EXET-136A6C/2020, England/EXET-136A7B/2020, England/EXET-136A99/2020, England/EXET-136AC6/2020, England/EXET-136AD5/2020, England/EXET-136AE4/2020, England/EXET-136AF3/2020, England/EXET-136B2D/2020, England/EXET-136B4B/2020, England/EXET-136B5A/2020, England/EXET-136B69/2020, England/EXET-136B78/2020, England/EXET-136B87/2020, England/EXET-136B96/2020, England/EXET-136BA5/2020, England/EXET-136BC3/2020, England/EXET-136BF0/2020, England/EXET-136C0C/2020, England/EXET-136C48/2020, England/EXET-136C57/2020, England/EXET-136CB1/2020, England/EXET-136CC0/2020, England/EXET-136CDF/2020, England/EXET-136CFD/2020, England/EXET-136D09/2020, England/EXET-136D18/2020, England/EXET-136D27/2020, England/EXET-136D36/2020, England/EXET-136D45/2020, England/EXET-136D54/2020, England/EXET-136D63/2020, England/EXET-136D72/2020, England/EXET-136D81/2020, England/EXET-136DAF/2020, England/EXET-136DDC/2020, England/EXET-136DEB/2020, England/EXET-136E33/2020, England/EXET-136E51/2020, England/EXET-136E9D/2020, England/EXET-136EAC/2020, England/EXET-136EBB/2020, England/EXET-136ECA/2020, England/EXET-136ED9/2020, England/EXET-136EE8/2020, England/EXET-136F30/2020, England/EXET-136F4F/2020, England/EXET-136F5E/2020, England/EXET-136F6D/2020, England/EXET-136FA9/2020, England/EXET-136FB8/2020, England/EXET-136FD6/2020, England/EXET-136FE5/2020, England/EXET-136FF4/2020, England/EXET-13703C/2020, England/EXET-13705A/2020, England/EXET-137069/2020, England/EXET-1370E1/2020, England/EXET-1370F0/2020, England/EXET-13710C/2020, England/EXET-137139/2020, England/EXET-137157/2020, England/EXET-137175/2020, England/EXET-137193/2020, England/EXET-137218/2020, England/EXET-137236/2020, England/EXET-137245/2020, England/EXET-1372CD/2020, England/EXET-1372FA/2020, England/EXET-137306/2020, England/EXET-137315/2020, England/EXET-137324/2020, England/EXET-137342/2020, England/EXET-137351/2020, England/EXET-137360/2020, England/EXET-13737F/2020, England/EXET-13739D/2020, England/EXET-1373AC/2020, England/EXET-1373BB/2020, England/EXET-1373CA/2020, England/EXET-1373D9/2020, England/EXET-1373E8/2020, England/EXET-1373F7/2020, England/EXET-137403/2020, England/EXET-137412/2020, England/EXET-137421/2020, England/EXET-13745E/2020, England/EXET-1374B8/2020, England/EXET-1375C4/2020, England/EXET-1375F1/2020, England/EXET-13760D/2020, England/EXET-13761C/2020, England/EXET-1376D0/2020, England/EXET-137764/2020, England/EXET-137782/2020, England/EXET-1377DD/2020, England/EXET-137825/2020, England/EXET-137834/2020, England/EXET-137843/2020, England/EXET-137852/2020, England/EXET-13789E/2020, England/EXET-1378BC/2020, England/EXET-1378DA/2020, England/EXET-137913/2020, England/EXET-137922/2020, England/EXET-137940/2020, England/EXET-13796E/2020, England/EXET-13798C/2020, England/EXET-1379C8/2020, England/EXET-1379F5/2020, England/EXET-137BD1/2020, England/EXET-137C0B/2020, England/EXET-137CDE/2020, England/EXET-137CED/2020, England/EXET-137CFC/2020, England/EXET-137D80/2020, England/EXET-137DCC/2020, England/EXET-137DEA/2020, England/EXET-13802C/2020, England/EXET-13803B/2020, England/EXET-13804A/2020, England/EXET-138059/2020, England/EXET-138068/2020, England/EXET-1380E0/2020, England/EXET-1380FF/2020, England/EXET-13810B/2020, England/EXET-13811A/2020, England/EXET-138138/2020, England/EXET-138156/2020, England/EXET-138165/2020, England/EXET-138174/2020, England/EXET-138183/2020, England/EXET-1381B0/2020, England/EXET-1381DE/2020, England/EXET-1381ED/2020, England/EXET-1381FC/2020, England/EXET-138217/2020, England/EXET-138226/2020, England/EXET-138235/2020, England/EXET-138244/2020, England/EXET-138253/2020, England/EXET-138262/2020, England/EXET-138271/2020, England/EXET-13829F/2020, England/EXET-1382AE/2020, England/EXET-1382CC/2020, England/EXET-1382DB/2020, England/EXET-138332/2020, England/EXET-13836F/2020, England/EXET-13837E/2020, England/EXET-13838D/2020, England/EXET-13839C/2020, England/EXET-1383AB/2020, England/EXET-1383BA/2020, England/EXET-1383C9/2020, England/EXET-1383D8/2020, England/EXET-1383E7/2020, England/EXET-1383F6/2020, England/EXET-138402/2020, England/EXET-138411/2020, England/EXET-138420/2020, England/EXET-13843F/2020, England/EXET-13845D/2020, England/EXET-13846C/2020, England/EXET-13847B/2020, England/EXET-13848A/2020, England/EXET-138499/2020, England/EXET-1384A8/2020, England/EXET-1384C6/2020, England/EXET-1384D5/2020, England/EXET-1384E4/2020, England/EXET-13852D/2020, England/EXET-13853C/2020, England/EXET-13855A/2020, England/EXET-138569/2020, England/EXET-1385A5/2020, England/EXET-1385C3/2020, England/EXET-1385E1/2020, England/EXET-1385F0/2020, England/EXET-13860C/2020, England/EXET-138675/2020, England/EXET-138684/2020, England/EXET-1386B1/2020, England/EXET-1386DF/2020, England/EXET-1386EE/2020, England/EXET-1386FD/2020, England/EXET-138736/2020, England/EXET-138745/2020, England/EXET-138763/2020, England/EXET-138772/2020, England/EXET-138790/2020, England/EXET-1387AF/2020, England/EXET-1387BE/2020, England/EXET-1387DC/2020, England/EXET-1387EB/2020, England/EXET-138815/2020, England/EXET-138833/2020, England/EXET-138842/2020, England/EXET-138851/2020, England/EXET-13887F/2020, England/EXET-13889D/2020, England/EXET-1388AC/2020, England/EXET-1388D9/2020, England/EXET-1388E8/2020, England/EXET-138912/2020, England/EXET-138930/2020, England/EXET-13895E/2020, England/EXET-13896D/2020, England/EXET-13899A/2020, England/EXET-1389B8/2020, England/EXET-1389D6/2020, England/EXET-1389E5/2020, England/EXET-138A1F/2020, England/EXET-138A2E/2020, England/EXET-138A3D/2020, England/EXET-138A4C/2020, England/EXET-138A5B/2020, England/EXET-138A6A/2020, England/EXET-138A79/2020, England/EXET-138AA6/2020, England/EXET-138AB5/2020, England/EXET-138AD3/2020, England/EXET-138AF1/2020, England/EXET-138B1C/2020, England/EXET-138B3A/2020, England/EXET-138B85/2020, England/EXET-138BA3/2020, England/EXET-138BB2/2020, England/EXET-138BC1/2020, England/EXET-138BD0/2020, England/EXET-138BFE/2020, England/EXET-138C0A/2020, England/EXET-138C28/2020, England/EXET-138C37/2020, England/EXET-138C46/2020, England/EXET-138C55/2020, England/EXET-138C64/2020, England/EXET-138C73/2020, England/EXET-138CA0/2020, England/EXET-138CCE/2020, England/EXET-138CEC/2020, England/EXET-138CFB/2020, England/EXET-138D16/2020, England/EXET-138D25/2020, England/EXET-138D52/2020, England/EXET-138D61/2020, England/EXET-138D9E/2020, England/EXET-138DAD/2020, England/EXET-138DBC/2020, England/EXET-138DCB/2020, England/EXET-138DDA/2020, England/EXET-138DF8/2020, England/EXET-138E22/2020, England/EXET-138E31/2020, England/EXET-138E7D/2020, England/EXET-138E8C/2020, England/EXET-138EAA/2020, England/EXET-138ED7/2020, England/EXET-138EF5/2020, England/EXET-138F01/2020, England/EXET-138F10/2020, England/EXET-138F2F/2020, England/EXET-138F3E/2020, England/EXET-138F5C/2020, England/EXET-138F6B/2020, England/EXET-138F7A/2020, England/EXET-138F98/2020, England/EXET-138FB6/2020, England/EXET-138FC5/2020, England/EXET-138FE3/2020, England/EXET-138FF2/2020, England/EXET-13901C/2020, England/EXET-139067/2020, England/EXET-139076/2020, England/EXET-1390A3/2020, England/EXET-1390C1/2020, England/EXET-1390D0/2020, England/EXET-1390FE/2020, England/EXET-13910A/2020, England/EXET-139119/2020, England/EXET-139164/2020, England/EXET-139173/2020, England/EXET-139191/2020, England/EXET-1391A0/2020, England/EXET-1391BF/2020, England/EXET-1391CE/2020, England/EXET-1391DD/2020, England/EXET-139234/2020, England/EXET-139243/2020, England/EXET-139252/2020, England/EXET-139261/2020, England/EXET-139270/2020, England/EXET-13928F/2020, England/EXET-13929E/2020, England/EXET-1392AD/2020, England/EXET-1392CB/2020, England/EXET-1392DA/2020, England/EXET-1392E9/2020, England/EXET-1392F8/2020, England/EXET-139331/2020, England/EXET-139340/2020, England/EXET-13935F/2020, England/EXET-13936E/2020, England/EXET-13937D/2020, England/EXET-1393AA/2020, England/EXET-1393B9/2020, England/EXET-1393E6/2020, England/EXET-1393F5/2020, England/EXET-13952C/2020, England/EXET-13998A/2020, England/EXET-139999/2020, England/EXET-1399D5/2020, England/EXET-139A1E/2020, England/EXET-139A4B/2020, England/EXET-139A5A/2020, England/EXET-139A69/2020, England/EXET-139A78/2020, England/EXET-139A96/2020, England/EXET-139AD2/2020, England/EXET-139B0C/2020, England/EXET-139B1B/2020, England/EXET-139B2A/2020, England/EXET-139B75/2020, England/EXET-139B84/2020, England/EXET-139B93/2020, England/EXET-139BB1/2020, England/EXET-139BFD/2020, England/EXET-139C63/2020, England/EXET-139C81/2020, England/EXET-139C90/2020, England/EXET-139CAF/2020, England/EXET-139CDC/2020, England/EXET-139D15/2020, England/EXET-139D24/2020, England/EXET-139D33/2020, England/EXET-139D42/2020, England/EXET-139D60/2020, England/EXET-139DCA/2020, England/EXET-139DD9/2020, England/EXET-139DE8/2020, England/EXET-139DF7/2020, England/EXET-139E03/2020, England/EXET-139E8B/2020, England/EXET-139E9A/2020, England/EXET-139EB8/2020, England/EXET-139EC7/2020, England/EXET-139EE5/2020, England/EXET-139F1F/2020, England/EXET-139F3D/2020, England/EXET-139F88/2020, England/EXET-139F97/2020, England/EXET-139FC4/2020, England/EXET-139FD3/2020, England/EXET-139FE2/2020, England/EXET-139FF1/2020, England/EXET-13A00C/2020, England/EXET-13A01B/2020, England/EXET-13A075/2020, England/EXET-13A0A2/2020, England/EXET-13A0B1/2020, England/EXET-13A0C0/2020, England/EXET-13A0DF/2020, England/EXET-13A0EE/2020, England/EXET-13A109/2020, England/EXET-13A127/2020, England/EXET-13A136/2020, England/EXET-13A154/2020, England/EXET-13A163/2020, England/EXET-13A1CD/2020, England/EXET-13A1EB/2020, England/EXET-13A242/2020, England/EXET-13A27F/2020, England/EXET-13A2AC/2020, England/EXET-13A330/2020, England/EXET-13A3C7/2020, England/EXET-13A3F4/2020, England/EXET-13A42E/2020, England/EXET-13A479/2020, England/EXET-13A488/2020, England/EXET-13A497/2020, England/EXET-13A4A6/2020, England/EXET-13A4F1/2020, England/EXET-13A51C/2020, England/EXET-13A52B/2020, England/EXET-13A53A/2020, England/EXET-13A576/2020, England/EXET-13A585/2020, England/EXET-13A5A3/2020, England/EXET-13A5EF/2020, England/EXET-13A619/2020, England/EXET-13A628/2020, England/EXET-13A637/2020, England/EXET-13A664/2020, England/EXET-13A682/2020, England/EXET-13A6CE/2020, England/EXET-13A6EC/2020, England/EXET-13A6FB/2020, England/EXET-13A725/2020, England/EXET-13A734/2020, England/EXET-13A743/2020, England/EXET-13A770/2020, England/EXET-13A78F/2020, England/EXET-13A7AD/2020, England/EXET-13A7E9/2020, England/EXET-13A804/2020, England/EXET-13A840/2020, England/EXET-13A85F/2020, England/EXET-13A86E/2020, England/EXET-13A88C/2020, England/EXET-13A89B/2020, England/EXET-13A8AA/2020, England/EXET-13A8B9/2020, England/EXET-13A8C8/2020, England/EXET-13A8D7/2020, England/EXET-13A8E6/2020, England/EXET-13A8F5/2020, England/EXET-13A901/2020, England/EXET-13A910/2020, England/EXET-13A92F/2020, England/EXET-13A93E/2020, England/EXET-13A95C/2020, England/EXET-13A97A/2020, England/EXET-13A9A7/2020, England/EXET-13A9B6/2020, England/EXET-13A9C5/2020, England/EXET-13A9D4/2020, England/EXET-13A9F2/2020, England/EXET-13AA0E/2020, England/EXET-13AA1D/2020, England/EXET-13AA2C/2020, England/EXET-13AA59/2020, England/EXET-13AA68/2020, England/EXET-13AA77/2020, England/EXET-13AA95/2020, England/EXET-13AAA4/2020, England/EXET-13AAB3/2020, England/EXET-13AAC2/2020, England/EXET-13AAD1/2020, England/EXET-13AAE0/2020, England/EXET-13AAFF/2020, England/EXET-13AB1A/2020, England/EXET-13AB29/2020, England/EXET-13AB38/2020, England/EXET-13AB47/2020, England/EXET-13AB56/2020, England/EXET-13AB83/2020, England/EXET-13ABB0/2020, England/EXET-13ABCF/2020, England/EXET-13ABDE/2020, England/EXET-13ABED/2020, England/EXET-13ABFC/2020, England/EXET-13AC08/2020, England/EXET-13AC17/2020, England/EXET-13AC26/2020, England/EXET-13AC35/2020, England/EXET-13AC44/2020, England/EXET-13AC71/2020, England/EXET-13AC80/2020, England/EXET-13AC9F/2020, England/EXET-13ACAE/2020, England/EXET-13ACDB/2020, England/EXET-13ACEA/2020, England/EXET-13ACF9/2020, England/EXET-13AD14/2020, England/EXET-13AD32/2020, England/EXET-13AD50/2020, England/EXET-13AD6F/2020, England/EXET-13AD7E/2020, England/EXET-13AD8D/2020, England/EXET-13ADBA/2020, England/EXET-13ADC9/2020, England/EXET-13ADD8/2020, England/EXET-13ADE7/2020, England/EXET-13ADF6/2020, England/EXET-13AE02/2020, England/EXET-13AE20/2020, England/EXET-13AE3F/2020, England/EXET-13AE4E/2020, England/EXET-13AE5D/2020, England/EXET-13AE6C/2020, England/EXET-13AE7B/2020, England/EXET-13AE8A/2020, England/EXET-13AE99/2020, England/EXET-13AEC6/2020, England/EXET-13AED5/2020, England/EXET-13AEE4/2020, England/EXET-13AEF3/2020, England/EXET-13AF0F/2020, England/EXET-13AF1E/2020, England/EXET-13AF3C/2020, England/EXET-13AF4B/2020, England/EXET-13AF78/2020, England/EXET-13AF87/2020, England/EXET-13AF96/2020, England/EXET-13AFA5/2020, England/EXET-13AFB4/2020, England/EXET-13AFD2/2020, England/EXET-13AFE1/2020, England/EXET-13B00B/2020, England/EXET-13B01A/2020, England/EXET-13B038/2020, England/EXET-13B065/2020, England/EXET-13B083/2020, England/EXET-13B092/2020, England/EXET-13B0A1/2020, England/EXET-13B0B0/2020, England/EXET-13B0CF/2020, England/EXET-13B108/2020, England/EXET-13B126/2020, England/EXET-13B135/2020, England/EXET-13B171/2020, England/EXET-13B180/2020, England/EXET-13B1F9/2020, England/EXET-13BC25/2020, England/EXET-13BC9E/2020, England/EXET-13BCCB/2020, England/EXET-13BDE6/2020, England/EXET-13BE10/2020, England/EXET-13BE4D/2020, England/EXET-13BE6B/2020, England/EXET-13BF1D/2020, England/EXET-13BF2C/2020, England/EXET-13BFD1/2020, England/EXET-13C091/2020, England/EXET-13C143/2020, England/EXET-13C161/2020, England/EXET-13C1AD/2020, England/EXET-13C2D7/2020, England/EXET-13C41D/2020, England/EXET-13C459/2020, England/EXET-13C50B/2020, England/EXET-13C750/2020, England/EXET-13C7F6/2020, England/EXET-13D1F7/2020, England/EXET-13D2F4/2020, England/EXET-13D9C2/2020, England/EXET-13D9D1/2020, England/EXET-13D9E0/2020, England/EXET-13D9FF/2020, England/EXET-13DA0B/2020, England/EXET-13DA56/2020, England/EXET-13DA65/2020, England/EXET-13DA74/2020, England/EXET-13DA83/2020, England/EXET-13DA92/2020, England/EXET-13DB08/2020, England/EXET-13DB17/2020, England/EXET-13DB44/2020, England/EXET-13DB53/2020, England/EXET-13DB9F/2020, England/EXET-13DC8D/2020, England/EXET-13DCC9/2020, England/EXET-13DD20/2020, England/EXET-13DD8A/2020, England/EXET-13DD99/2020, England/EXET-13DE3C/2020, England/EXET-13DE4B/2020, England/EXET-13DE69/2020, England/EXET-13DE87/2020, England/EXET-13DEF0/2020, England/EXET-13DF0C/2020, England/EXET-13DF66/2020, England/EXET-13DF93/2020, England/EXET-13DFB1/2020, England/EXET-13DFDF/2020, England/EXET-13E026/2020, England/EXET-13E062/2020, England/EXET-13E071/2020, England/EXET-13E0DB/2020, England/EXET-13E1BA/2020, England/EXET-13E2B7/2020, England/EXET-13E2E4/2020, England/EXET-13E32D/2020, England/EXET-13E40C/2020, England/EXET-13E509/2020, England/EXET-13E527/2020, England/EXET-13E536/2020, England/EXET-13E563/2020, England/EXET-13E590/2020, England/EXET-13E5CD/2020, England/EXET-13E5EB/2020, England/EXET-13E5FA/2020, England/EXET-13E615/2020, England/EXET-13E624/2020, England/EXET-13E633/2020, England/EXET-13E642/2020, England/EXET-13E651/2020, England/EXET-13E660/2020, England/EXET-13E67F/2020, England/EXET-13E888/2020, England/EXET-13E897/2020, England/EXET-13E8A6/2020, England/EXET-13E8C4/2020, England/EXET-13E8D3/2020, England/EXET-13E90D/2020, England/EXET-13E92B/2020, England/EXET-13E949/2020, England/EXET-13E967/2020, England/EXET-13E9D0/2020, England/EXET-13E9FE/2020, England/EXET-13EA0A/2020, England/EXET-13EA28/2020, England/EXET-13EA73/2020, England/EXET-13EA82/2020, England/EXET-13EA91/2020, England/EXET-13EAA0/2020, England/EXET-13EABF/2020, England/EXET-13EACE/2020, England/EXET-13EAFB/2020, England/EXET-13EB07/2020, England/EXET-13EB25/2020, England/EXET-13EB43/2020, England/EXET-13EB52/2020, England/EXET-13EB61/2020, England/EXET-13EB70/2020, England/EXET-13EBAD/2020, England/EXET-13EBBC/2020, England/EXET-13EBDA/2020, England/EXET-13EBF8/2020, England/EXET-13EC31/2020, England/EXET-13EC7D/2020, England/EXET-13EC8C/2020, England/EXET-13EC9B/2020, England/EXET-13ECB9/2020, England/EXET-13ECD7/2020, England/EXET-13ECE6/2020, England/EXET-13ED01/2020, England/EXET-13ED2F/2020, England/EXET-13ED4D/2020, England/EXET-13ED5C/2020, England/EXET-13ED6B/2020, England/EXET-13ED7A/2020, England/EXET-13ED89/2020, England/EXET-13EDC5/2020, England/EXET-13EDE3/2020, England/EXET-13EDF2/2020, England/EXET-13EE1D/2020, England/EXET-13EE2C/2020, England/EXET-13EE59/2020, England/EXET-13EE68/2020, England/EXET-13EE77/2020, England/EXET-13EEB3/2020, England/EXET-13EEC2/2020, England/EXET-13EED1/2020, England/EXET-13EEE0/2020, England/EXET-13EF0B/2020, England/EXET-13EF56/2020, England/EXET-13EF74/2020, England/EXET-13EF83/2020, England/EXET-13EFA1/2020, England/EXET-13EFFC/2020, England/EXET-13F007/2020, England/EXET-13F016/2020, England/EXET-13F034/2020, England/EXET-13F043/2020, England/EXET-13F061/2020, England/EXET-13F0AD/2020, England/EXET-13F0BC/2020, England/EXET-13F0DA/2020, England/EXET-13F16E/2020, England/EXET-13F17D/2020, England/EXET-13F1AA/2020, England/EXET-13F1B9/2020, England/EXET-13F1D7/2020, England/EXET-13F1E6/2020, England/EXET-13F1F5/2020, England/EXET-13F201/2020, England/EXET-13F23E/2020, England/EXET-13F24D/2020, England/EXET-13F25C/2020, England/EXET-13F27A/2020, England/EXET-13F298/2020, England/EXET-13F2A7/2020, England/EXET-13F2C5/2020, England/EXET-13F2D4/2020, England/EXET-13F2E3/2020, England/EXET-13F2F2/2020, England/EXET-13F30E/2020, England/EXET-13F31D/2020, England/EXET-13F33B/2020, England/EXET-13F368/2020, England/EXET-13F377/2020, England/EXET-13F386/2020, England/EXET-13F395/2020, England/EXET-13F3B3/2020, England/EXET-13F3D1/2020, England/EXET-13F3E0/2020, England/EXET-13F3FF/2020, England/EXET-13F40B/2020, England/EXET-13F41A/2020, England/EXET-13F429/2020, England/EXET-13F438/2020, England/EXET-13F447/2020, England/EXET-13F465/2020, England/EXET-13F474/2020, England/EXET-13F483/2020, England/EXET-13F4A1/2020, England/EXET-13F4B0/2020, England/EXET-13F4CF/2020, England/EXET-13F4FC/2020, England/EXET-13F508/2020, England/EXET-13F517/2020, England/EXET-13F553/2020, England/EXET-13F562/2020, England/EXET-13F5AE/2020, England/EXET-13F5F9/2020, England/EXET-13F623/2020, England/EXET-13F632/2020, England/EXET-13F650/2020, England/EXET-13F67E/2020, England/EXET-13F6BA/2020, England/EXET-13F6D8/2020, England/EXET-13F6E7/2020, England/EXET-13F6F6/2020, England/EXET-13F702/2020, England/EXET-13F711/2020, England/EXET-13F74E/2020, England/EXET-13F76C/2020, England/EXET-13F77B/2020, England/EXET-13F78A/2020, England/EXET-13F799/2020, England/EXET-13F7A8/2020, England/EXET-13F7B7/2020, England/EXET-13F7C6/2020, England/EXET-13F7D5/2020, England/EXET-13F7E4/2020, England/EXET-13F7F3/2020, England/EXET-13F80F/2020, England/EXET-13F81E/2020, England/EXET-13F82D/2020, England/EXET-13F83C/2020, England/EXET-13F84B/2020, England/EXET-13F85A/2020, England/EXET-13F869/2020, England/EXET-13F878/2020, England/EXET-13F887/2020, England/EXET-13F896/2020, England/EXET-13F8D2/2020, England/EXET-13F8E1/2020, England/EXET-13F8F0/2020, England/EXET-13F91B/2020, England/EXET-13F92A/2020, England/EXET-13F939/2020, England/EXET-13F957/2020, England/EXET-13F966/2020, England/EXET-13F975/2020, England/EXET-13F9A2/2020, England/EXET-13F9B1/2020, England/EXET-13F9C0/2020, England/EXET-13F9DF/2020, England/EXET-13F9EE/2020, England/EXET-13F9FD/2020, England/EXET-13FA18/2020, England/EXET-13FA45/2020, England/EXET-13FA63/2020, England/EXET-13FA81/2020, England/EXET-13FA90/2020, England/EXET-13FAAF/2020, England/EXET-13FABE/2020, England/EXET-13FACD/2020, England/EXET-13FAFA/2020, England/EXET-13FB06/2020, England/EXET-13FB15/2020, England/EXET-13FB24/2020, England/EXET-13FB33/2020, England/EXET-13FB42/2020, England/EXET-13FB51/2020, England/EXET-13FB60/2020, England/EXET-13FB7F/2020, England/EXET-13FB8E/2020, England/EXET-13FB9D/2020, England/EXET-13FBAC/2020, England/EXET-13FBBB/2020, England/EXET-13FBCA/2020, England/EXET-13FBE8/2020, England/EXET-13FC21/2020, England/EXET-13FC30/2020, England/EXET-13FC8B/2020, England/EXET-13FCA9/2020, England/EXET-13FCB8/2020, England/EXET-13FCE5/2020, England/EXET-13FCF4/2020, England/EXET-13FD00/2020, England/EXET-13FD3D/2020, England/EXET-13FD5B/2020, England/EXET-13FD6A/2020, England/EXET-13FD79/2020, England/EXET-13FD88/2020, England/EXET-13FD97/2020, England/EXET-13FDA6/2020, England/EXET-13FDB5/2020, England/EXET-13FDC4/2020, England/EXET-13FDD3/2020, England/EXET-13FDE2/2020, England/EXET-13FE0D/2020, England/EXET-13FE1C/2020, England/EXET-13FE2B/2020, England/EXET-13FE3A/2020, England/EXET-13FE58/2020, England/EXET-13FE67/2020, England/EXET-13FE76/2020, England/EXET-13FE85/2020, England/EXET-13FE94/2020, England/EXET-13FEA3/2020, England/EXET-13FEB2/2020, England/EXET-13FEC1/2020, England/EXET-13FED0/2020, England/EXET-13FF19/2020, England/EXET-13FF28/2020, England/EXET-13FF46/2020, England/EXET-13FF55/2020, England/EXET-13FF64/2020, England/EXET-13FF91/2020, England/EXET-13FFA0/2020, England/EXET-13FFBF/2020, England/EXET-13FFCE/2020, England/EXET-13FFDD/2020, England/EXET-13FFEC/2020, England/EXET-13FFFB/2020, England/EXET-140003/2020, England/EXET-140021/2020, England/EXET-14004F/2020, England/EXET-14006D/2020, England/EXET-14008B/2020, England/EXET-14009A/2020, England/EXET-1400B8/2020, England/EXET-1400D6/2020, England/EXET-1400E5/2020, England/EXET-14011F/2020, England/EXET-14012E/2020, England/EXET-14013D/2020, England/EXET-14014C/2020, England/EXET-14015B/2020, England/EXET-14016A/2020, England/EXET-140179/2020, England/EXET-140188/2020, England/EXET-140197/2020, England/EXET-1401C4/2020, England/EXET-1401D3/2020, England/EXET-1401E2/2020, England/EXET-1401F1/2020, England/EXET-14020D/2020, England/EXET-14023A/2020, England/EXET-140249/2020, England/EXET-140258/2020, England/EXET-140267/2020, England/EXET-140276/2020, England/EXET-1402A3/2020, England/EXET-1402D0/2020, England/EXET-1402EF/2020, England/EXET-1402FE/2020, England/EXET-140319/2020, England/EXET-140328/2020, England/EXET-140337/2020, England/EXET-140355/2020, England/EXET-140364/2020, England/EXET-140382/2020, England/EXET-140391/2020, England/EXET-1403DD/2020, England/EXET-1403EC/2020, England/EXET-1403FB/2020, England/EXET-140407/2020, England/EXET-140434/2020, England/EXET-140443/2020, England/EXET-140452/2020, England/EXET-140504/2020, England/EXET-140513/2020, England/EXET-140522/2020, England/EXET-14055F/2020, England/EXET-1405AA/2020, England/EXET-1405B9/2020, England/EXET-1405D7/2020, England/EXET-1405E6/2020, England/EXET-14063E/2020, England/EXET-14067A/2020, England/EXET-140689/2020, England/EXET-1406A7/2020, England/EXET-1406E3/2020, England/EXET-14071D/2020, England/EXET-14073B/2020, England/EXET-140759/2020, England/EXET-140795/2020, England/EXET-1407C2/2020, England/EXET-1407E0/2020, England/EXET-1407FF/2020, England/EXET-14080B/2020, England/EXET-14081A/2020, England/EXET-140829/2020, England/EXET-140838/2020, England/EXET-140847/2020, England/EXET-140856/2020, England/EXET-140865/2020, England/EXET-140874/2020, England/EXET-140883/2020, England/EXET-140892/2020, England/EXET-1408A1/2020, England/EXET-1408B0/2020, England/EXET-1408DE/2020, England/EXET-1408ED/2020, England/EXET-1408FC/2020, England/EXET-140908/2020, England/EXET-140917/2020, England/EXET-140935/2020, England/EXET-140944/2020, England/EXET-140953/2020, England/EXET-140962/2020, England/EXET-140971/2020, England/EXET-1409DB/2020, England/EXET-1409EA/2020, England/EXET-1409F9/2020, England/EXET-140A05/2020, England/EXET-140A14/2020, England/EXET-140A32/2020, England/EXET-140A6F/2020, England/EXET-140A7E/2020, England/EXET-140AAB/2020, England/EXET-140AD8/2020, England/EXET-140AE7/2020, England/EXET-140AF6/2020, England/EXET-140B02/2020, England/EXET-140B20/2020, England/EXET-140B3F/2020, England/EXET-140B8A/2020, England/EXET-140B99/2020, England/EXET-140BA8/2020, England/EXET-140BB7/2020, England/EXET-140BD5/2020, England/EXET-140BE4/2020, England/EXET-140BF3/2020, England/EXET-140C1E/2020, England/EXET-140C2D/2020, England/EXET-140C3C/2020, England/EXET-140C4B/2020, England/EXET-140C5A/2020, England/EXET-140C69/2020, England/EXET-140C78/2020, England/EXET-140CA5/2020, England/EXET-140CB4/2020, England/EXET-140CD2/2020, England/EXET-140CE1/2020, England/EXET-140CF0/2020, England/EXET-140D1B/2020, England/EXET-140D2A/2020, England/EXET-140D39/2020, England/EXET-140D57/2020, England/EXET-140D66/2020, England/EXET-140D75/2020, England/EXET-1413CD/2020, England/EXET-1413CD/2021, England/EXET-1413FA/2020, England/EXET-1413FA/2021, England/EXET-141406/2020, England/EXET-141406/2021, England/EXET-141442/2020, England/EXET-141442/2021, England/EXET-14147F/2020, England/EXET-1414BB/2020, England/EXET-1414BB/2021, England/EXET-1414CA/2020, England/EXET-1414CA/2021, England/EXET-1414E8/2020, England/EXET-1414E8/2021, England/EXET-1414F7/2020, England/EXET-141512/2020, England/EXET-141512/2021, England/EXET-141530/2020, England/EXET-141530/2021, England/EXET-14155E/2020, England/EXET-14155E/2021, England/EXET-14156D/2020, England/EXET-14156D/2021, England/EXET-14158B/2020, England/EXET-14158B/2021, England/EXET-1415B8/2020, England/EXET-14162E/2021, England/EXET-1417FE/2021, England/EXET-1418EC/2021, England/EXET-141E53/2021, England/EXET-141F6F/2021, England/EXET-1421C2/2020, England/EXET-1421C2/2021, England/EXET-143316/2021, England/EXET-143370/2021, England/EXET-1433AD/2021, England/EXET-143413/2021, England/EXET-143422/2021, England/EXET-143440/2021, England/EXET-14345F/2021, England/EXET-14347D/2021, England/EXET-14348C/2021, England/EXET-1434AA/2021, England/EXET-1434C8/2021, England/EXET-1434D7/2021, England/EXET-1434E6/2021, England/EXET-143501/2021, England/EXET-143510/2021, England/EXET-14352F/2021, England/EXET-14356B/2021, England/EXET-14357A/2021, England/EXET-1435B6/2021, England/EXET-1435D4/2021, England/EXET-1435E3/2021, England/EXET-1435F2/2021, England/EXET-14362C/2021, England/EXET-14363B/2021, England/EXET-143668/2021, England/EXET-143677/2021, England/EXET-143686/2021, England/EXET-143695/2021, England/EXET-1436B3/2021, England/EXET-1436C2/2021, England/EXET-1436E0/2021, England/EXET-14370B/2021, England/EXET-143729/2021, England/EXET-143756/2021, England/EXET-143792/2021, England/EXET-1437ED/2021, England/EXET-143808/2021, England/EXET-143826/2021, England/EXET-143844/2021, England/EXET-143853/2021, England/EXET-143862/2021, England/EXET-143880/2021, England/EXET-14389F/2021, England/EXET-1438AE/2021, England/EXET-1438BD/2021, England/EXET-1438CC/2021, England/EXET-1438DB/2021, England/EXET-1438F9/2021, England/EXET-143905/2021, England/EXET-143914/2021, England/EXET-143923/2021, England/EXET-143932/2021, England/EXET-143941/2021, England/EXET-143950/2021, England/EXET-14398D/2021, England/EXET-1439AB/2021, England/EXET-1439D8/2021, England/EXET-1439E7/2021, England/EXET-1439F6/2021, England/EXET-143A11/2021, England/EXET-143A20/2021, England/EXET-143A6C/2021, England/EXET-143A7B/2021, England/EXET-143A99/2021, England/EXET-143AA8/2021, England/EXET-143AB7/2021, England/EXET-143AC6/2021, England/EXET-143AD5/2021, England/EXET-143AE4/2021, England/EXET-143AF3/2021, England/EXET-143B0F/2021, England/EXET-143B1E/2021, England/EXET-143B5A/2021, England/EXET-143B78/2021, England/EXET-143B96/2021, England/EXET-143BB4/2021, England/EXET-143BC3/2021, England/EXET-143C1B/2021, England/EXET-143C66/2021, England/EXET-143C93/2021, England/EXET-143CC0/2021, England/EXET-143CDF/2021, England/EXET-143CEE/2021, England/EXET-143CFD/2021, England/EXET-143D09/2021, England/EXET-143D18/2021, England/EXET-143D63/2021, England/EXET-143E24/2021, England/EXET-143E8E/2021, England/EXET-143E9D/2021, England/EXET-143EBB/2021, England/EXET-143ECA/2021, England/EXET-143ED9/2021, England/EXET-143EE8/2021, England/EXET-143EF7/2021, England/EXET-143F12/2021, England/EXET-143F5E/2021, England/EXET-143F8B/2021, England/EXET-143F9A/2021, England/EXET-143FA9/2021, England/EXET-143FB8/2021, England/EXET-143FC7/2021, England/EXET-143FE5/2021, England/EXET-143FF4/2021, England/EXET-14400F/2021, England/EXET-14404B/2021, England/EXET-14405A/2021, England/EXET-144087/2021, England/EXET-144096/2021, England/EXET-1440C3/2021, England/EXET-1440E1/2021, England/EXET-144139/2021, England/EXET-1441B1/2021, England/EXET-1441C0/2021, England/EXET-1441DF/2021, England/EXET-1441FD/2021, England/EXET-144227/2021, England/EXET-144272/2021, England/EXET-144281/2021, England/EXET-1442FA/2021, England/EXET-144333/2021, England/EXET-14437F/2021, England/EXET-1443AC/2021, England/EXET-1443BB/2021, England/EXET-144412/2021, England/EXET-144421/2021, England/EXET-144430/2021, England/EXET-14446D/2021, England/EXET-14447C/2021, England/EXET-1444A9/2021, England/EXET-1444B8/2021, England/EXET-1444C7/2021, England/EXET-1444F4/2021, England/EXET-14451F/2021, England/EXET-14454C/2021, England/EXET-144579/2021, England/EXET-144588/2021, England/EXET-1445C4/2021, England/EXET-1445D3/2021, England/EXET-1445E2/2021, England/EXET-144658/2021, England/EXET-1446EF/2021, England/EXET-144719/2020, England/EXET-144719/2021, England/EXET-144728/2021, England/EXET-144737/2021, England/EXET-144746/2020, England/EXET-144746/2021, England/EXET-144782/2020, England/EXET-144782/2021, England/EXET-1447BF/2020, England/EXET-1447BF/2021, England/EXET-1447DD/2020, England/EXET-1447DD/2021, England/EXET-1447EC/2020, England/EXET-1447EC/2021, England/EXET-1447FB/2020, England/EXET-1447FB/2021, England/EXET-144807/2020, England/EXET-144807/2021, England/EXET-144834/2020, England/EXET-144834/2021, England/EXET-144852/2020, England/EXET-144852/2021, England/EXET-144861/2020, England/EXET-144861/2021, England/EXET-144870/2020, England/EXET-144870/2021, England/EXET-14488F/2020, England/EXET-14488F/2021, England/EXET-14489E/2020, England/EXET-14489E/2021, England/EXET-1448AD/2020, England/EXET-1448AD/2021, England/EXET-1448BC/2020, England/EXET-1448BC/2021, England/EXET-1448CB/2021, England/EXET-1448DA/2020, England/EXET-1448DA/2021, England/EXET-1448E9/2020, England/EXET-1448E9/2021, England/EXET-1448F8/2020, England/EXET-1448F8/2021, England/EXET-144904/2020, England/EXET-144904/2021, England/EXET-144913/2020, England/EXET-144913/2021, England/EXET-14495F/2020, England/EXET-14495F/2021, England/EXET-14497D/2020, England/EXET-14497D/2021, England/EXET-14499B/2021, England/EXET-1449AA/2020, England/EXET-1449AA/2021, England/EXET-1449B9/2020, England/EXET-1449B9/2021, England/EXET-1449C8/2020, England/EXET-1449C8/2021, England/EXET-1449D7/2020, England/EXET-1449D7/2021, England/EXET-1449F5/2021, England/EXET-144A2F/2020, England/EXET-144A2F/2021, England/EXET-144A3E/2020, England/EXET-144A3E/2021, England/EXET-144A4D/2020, England/EXET-144A4D/2021, England/EXET-144A5C/2020, England/EXET-144A5C/2021, England/EXET-144A6B/2021, England/EXET-144A7A/2020, England/EXET-144A7A/2021, England/EXET-144A98/2020, England/EXET-144A98/2021, England/EXET-144AA7/2020, England/EXET-144AA7/2021, England/EXET-144AC5/2020, England/EXET-144AC5/2021, England/EXET-144AD4/2020, England/EXET-144AD4/2021, England/EXET-144AE3/2020, England/EXET-144AE3/2021, England/EXET-144B0E/2020, England/EXET-144B0E/2021, England/EXET-144B1D/2020, England/EXET-144B1D/2021, England/EXET-144B2C/2020, England/EXET-144B2C/2021, England/EXET-144B59/2020, England/EXET-144B59/2021, England/EXET-144B68/2020, England/EXET-144B68/2021, England/EXET-144B86/2020, England/EXET-144B86/2021, England/EXET-144B95/2020, England/EXET-144B95/2021, England/EXET-144BA4/2020, England/EXET-144BB3/2020, England/EXET-144BC2/2020, England/EXET-144BD1/2020, England/EXET-144BE0/2020, England/EXET-144BFF/2020, England/EXET-144C0B/2020, England/EXET-144C1A/2020, England/EXET-144C29/2020, England/EXET-144C38/2020, England/EXET-144C47/2020, England/EXET-144C56/2020, England/EXET-144C65/2020, England/EXET-144C74/2020, England/EXET-144C92/2020, England/EXET-144CB0/2020, England/EXET-144CDE/2020, England/EXET-144CED/2020, England/EXET-144CFC/2020, England/EXET-144D17/2020, England/EXET-144D26/2020, England/EXET-144D35/2020, England/EXET-144D53/2020, England/EXET-144D62/2020, England/EXET-144D71/2020, England/EXET-144D80/2020, England/EXET-144D9F/2020, England/EXET-144DAE/2020, England/EXET-144DBD/2020, England/EXET-144DCC/2020, England/EXET-144DEA/2020, England/EXET-144E14/2020, England/EXET-144E41/2020, England/EXET-144E50/2020, England/EXET-144E7E/2020, England/EXET-144E8D/2021, England/EXET-144E9C/2021, England/EXET-144EAB/2021, England/EXET-144EC9/2021, England/EXET-144ED8/2021, England/EXET-144EF6/2021, England/EXET-144F02/2021, England/EXET-144F11/2021, England/EXET-144F20/2021, England/EXET-144F3F/2021, England/EXET-144F5D/2021, England/EXET-144F6C/2021, England/EXET-144F8A/2021, England/EXET-144F99/2021, England/EXET-144FA8/2021, England/EXET-144FB7/2021, England/EXET-144FD5/2021, England/EXET-14502C/2020, England/EXET-14503B/2020, England/EXET-145059/2020, England/EXET-145068/2020, England/EXET-145077/2020, England/EXET-145086/2020, England/EXET-145095/2020, England/EXET-1450D1/2020, England/EXET-1450E0/2020, England/EXET-1450FF/2020, England/EXET-14510B/2020, England/EXET-14511A/2020, England/EXET-145129/2020, England/EXET-145138/2020, England/EXET-145147/2020, England/EXET-145156/2020, England/EXET-145165/2020, England/EXET-145183/2020, England/EXET-145192/2020, England/EXET-1451A1/2020, England/EXET-1451CF/2020, England/EXET-1451DE/2020, England/EXET-1451ED/2020, England/EXET-145208/2020, England/EXET-145217/2021, England/EXET-145226/2021, England/EXET-145244/2021, England/EXET-145262/2021, England/EXET-1452CC/2021, England/EXET-1452DB/2021, England/EXET-1452F9/2021, England/EXET-145332/2021, England/EXET-145341/2021, England/EXET-14536F/2021, England/EXET-1453BA/2021, England/EXET-1453E7/2021, England/EXET-145402/2021, England/EXET-145411/2021, England/EXET-145420/2021, England/EXET-14544E/2021, England/EXET-14548A/2021, England/EXET-1454B7/2021, England/EXET-1454C6/2021, England/EXET-1454D5/2021, England/EXET-1454E4/2021, England/EXET-14550F/2021, England/EXET-14552D/2021, England/EXET-145569/2021, England/EXET-145578/2021, England/EXET-145587/2021, England/EXET-1455A5/2021, England/EXET-1455B4/2021, England/EXET-1455C3/2021, England/EXET-1455D2/2021, England/EXET-14561B/2021, England/EXET-145666/2021, England/EXET-145693/2021, England/EXET-145718/2021, England/EXET-145736/2021, England/EXET-145754/2021, England/EXET-145790/2021, England/EXET-1457CD/2021, England/EXET-145851/2021, England/EXET-14588E/2021, England/EXET-145912/2021, England/EXET-1459A9/2021, England/EXET-1459B8/2021, England/EXET-1459D6/2021, England/EXET-145A00/2021, England/EXET-145A4C/2021, England/EXET-145A5B/2021, England/EXET-145A79/2021, England/EXET-145B49/2021, England/EXET-145B58/2021, England/EXET-145B67/2021, England/EXET-145BA3/2021, England/EXET-145BD0/2021, England/EXET-145C46/2021, England/EXET-145C55/2021, England/EXET-145CBF/2021, England/EXET-145CEC/2021, England/EXET-145D07/2021, England/EXET-145D25/2021, England/EXET-145D52/2021, England/EXET-145D61/2021, England/EXET-145D70/2021, England/EXET-145DBC/2021, England/EXET-145E22/2021, England/EXET-145E31/2021, England/EXET-145E8C/2021, England/EXET-145EB9/2021, England/EXET-145EC8/2021, England/EXET-145EE6/2021, England/EXET-145EF5/2021, England/EXET-145F01/2021, England/EXET-145F3E/2021, England/EXET-145F6B/2021, England/EXET-145F7A/2021, England/EXET-145FE3/2021, England/EXET-146067/2021, England/EXET-1460A3/2021, England/EXET-1460EF/2021, England/EXET-1460FE/2021, England/EXET-146119/2021, England/EXET-146128/2021, England/EXET-146155/2021, England/EXET-146182/2021, England/EXET-1461EC/2021, England/EXET-1461FB/2021, England/EXET-146225/2021, England/EXET-14628F/2021, England/EXET-14689C/2021, England/EXET-1468C9/2021, England/EXET-1468D8/2021, England/EXET-1468E7/2021, England/EXET-146911/2021, England/EXET-146920/2021, England/EXET-14693F/2021, England/EXET-14694E/2021, England/EXET-14696C/2021, England/EXET-14697B/2021, England/EXET-1469A8/2021, England/EXET-1469F3/2021, England/EXET-146A2D/2021, England/EXET-146A3C/2021, England/EXET-146A4B/2021, England/EXET-146A5A/2021, England/EXET-146A69/2021, England/EXET-146A96/2021, England/EXET-146AC3/2021, England/EXET-146AD2/2021, England/EXET-146B1B/2021, England/EXET-146B2A/2021, England/EXET-146B39/2021, England/EXET-146B75/2021, England/EXET-146B93/2021, England/EXET-146C09/2021, England/EXET-146C90/2021, England/EXET-146CAF/2021, England/EXET-146CBE/2021, England/EXET-146CCD/2021, England/EXET-146CEB/2021, England/EXET-146CFA/2021, England/EXET-146D06/2021, England/EXET-146D15/2021, England/EXET-146D24/2021, England/EXET-146D33/2021, England/EXET-146D42/2021, England/EXET-146D60/2021, England/EXET-146D7F/2021, England/EXET-146DBB/2021, England/EXET-146DF7/2021, England/EXET-146E4F/2021, England/EXET-146E7C/2021, England/EXET-146EB8/2021, England/EXET-146ED6/2021, England/EXET-146EF4/2021, England/EXET-146F3D/2021, England/EXET-146F6A/2021, England/EXET-146F79/2021, England/EXET-146F97/2021, England/EXET-146FC4/2021, England/EXET-146FE2/2021, England/EXET-146FF1/2021, England/EXET-147057/2021, England/EXET-147066/2021, England/EXET-147075/2021, England/EXET-147084/2021, England/EXET-1470A2/2021, England/EXET-1470EE/2021, England/EXET-1470FD/2021, England/EXET-147109/2021, England/EXET-147118/2021, England/EXET-147127/2021, England/EXET-147136/2021, England/EXET-147145/2021, England/EXET-147154/2021, England/EXET-147181/2021, England/EXET-147190/2021, England/EXET-1471CD/2021, England/EXET-1471FA/2021, England/EXET-147215/2021, England/EXET-1472BB/2021, England/EXET-1472CA/2021, England/EXET-1472E8/2021, England/EXET-147303/2021, England/EXET-147330/2021, England/EXET-14736D/2021, England/EXET-1473D6/2021, England/EXET-14741F/2021, England/EXET-14744C/2021, England/EXET-14745B/2021, England/EXET-1474B5/2021, England/EXET-1474E2/2021, England/EXET-14752B/2021, England/EXET-14753A/2021, England/EXET-147549/2021, England/EXET-147576/2021, England/EXET-147594/2021, England/EXET-1475FE/2021, England/EXET-147619/2021, England/EXET-147628/2021, England/EXET-147691/2021, England/EXET-1476A0/2021, England/EXET-1476EC/2021, England/EXET-1476FB/2021, England/EXET-147707/2021, England/EXET-147716/2021, England/EXET-147725/2021, England/EXET-147734/2021, England/EXET-147743/2021, England/EXET-147752/2021, England/EXET-147770/2021, England/EXET-14779E/2021, England/EXET-1477AD/2021, England/EXET-1477CB/2021, England/EXET-1477E9/2021, England/EXET-147804/2021, England/EXET-147822/2021, England/EXET-147831/2021, England/EXET-147840/2021, England/EXET-14785F/2021, England/EXET-14788C/2021, England/EXET-1478B9/2021, England/EXET-1478D7/2021, England/EXET-1478F5/2021, England/EXET-147910/2021, England/EXET-14797A/2021, England/EXET-1479A7/2021, England/EXET-1479E3/2021, England/EXET-147A2C/2021, England/EXET-147A95/2021, England/EXET-147B0B/2021, England/EXET-147B38/2021, England/EXET-147B74/2021, England/EXET-147C80/2021, England/EXET-147C9F/2021, England/EXET-147CAE/2021, England/EXET-147CDB/2021, England/EXET-147D05/2021, England/EXET-147D14/2021, England/EXET-147DD8/2021, England/EXET-147DE7/2021, England/EXET-147DF6/2021, England/EXET-147E02/2021, England/EXET-147E5D/2021, England/EXET-147E8A/2021, England/EXET-147EE4/2021, England/EXET-147FB4/2021, England/EXET-147FD2/2021, England/EXET-14801A/2021, England/EXET-148056/2021, England/EXET-148083/2021, England/EXET-1480B0/2021, England/EXET-1480DE/2021, England/EXET-1480ED/2021, England/EXET-1480FC/2021, England/EXET-148108/2021, England/EXET-14826F/2021, England/EXET-14827E/2021, England/EXET-1482BA/2020, England/EXET-1482C9/2021, England/EXET-148302/2021, England/EXET-14833F/2021, England/EXET-14835D/2020, England/EXET-14837B/2021, England/EXET-14838A/2021, England/EXET-14845A/2021, England/EXET-148478/2021, England/EXET-148566/2021, England/EXET-148593/2021, England/EXET-1485B1/2021, England/EXET-1485C0/2021, England/EXET-1485DF/2021, England/MILK-A696DC/2020, England/MILK-A69724/2020, England/MILK-A6977F/2020, England/MILK-A697AC/2020, England/MILK-A697BB/2020, England/MILK-A697CA/2020, England/MILK-A69803/2020, England/MILK-A69812/2020, England/MILK-A69821/2020, England/MILK-A69830/2020, England/MILK-A6985E/2020, England/MILK-A6988B/2020, England/MILK-A698E5/2020, England/MILK-A698F4/2020, England/MILK-A69900/2020, England/MILK-A6992E/2020, England/MILK-A6993D/2020, England/MILK-A699B5/2020, England/MILK-A699D3/2020, England/MILK-A699F1/2020, England/MILK-A69A49/2020, England/MILK-A69A58/2020, England/MILK-A69A67/2020, England/MILK-A69A76/2020, England/MILK-A69A85/2020, England/MILK-A69AA3/2020, England/MILK-A69AB2/2020, England/MILK-A69AC1/2020, England/MILK-A69B19/2020, England/MILK-A69B46/2020, England/MILK-A69B73/2020, England/MILK-A69B91/2020, England/MILK-A6C25D/2020, England/MILK-A6C27B/2020, England/MILK-A6C30F/2020, England/MILK-A6C31E/2020, England/MILK-B38E0A/2020, England/MILK-B38E19/2020, England/MILK-B38EFB/2020, England/MILK-B38F07/2020, England/MILK-B38F16/2020, England/MILK-B38F52/2020, England/MILK-B38F70/2020, England/MILK-B38F9E/2020, England/MILK-B38FAD/2020, England/MILK-B38FBC/2020, England/MILK-B38FCB/2020, England/MILK-B38FDA/2020, England/MILK-B38FE9/2020, England/MILK-B39003/2020, England/MILK-B39012/2020, England/MILK-B39021/2020, England/MILK-B39030/2020, England/MILK-B3905E/2020, England/MILK-B3906D/2020, England/MILK-B3909A/2020, England/MILK-B390A9/2020, England/MILK-B390B8/2020, England/MILK-B390D6/2020, England/MILK-B390E5/2020, England/MILK-B390F4/2020, England/MILK-B39100/2020, England/MILK-B3911F/2020, England/MILK-B3912E/2020, England/MILK-B3915B/2020, England/MILK-B3916A/2020, England/MILK-B391D3/2020, England/MILK-B391E2/2020, England/MILK-B3920D/2020, England/MILK-B3922B/2020, England/MILK-B3923A/2020, England/MILK-B39258/2020, England/MILK-B39276/2020, England/MILK-B39285/2020, England/MILK-B39294/2020, England/MILK-B392B2/2020, England/MILK-B392C1/2020, England/MILK-B392EF/2020, England/MILK-B398ED/2020, England/MILK-B39908/2020, England/MILK-B39917/2020, England/MILK-B39935/2020, England/MILK-B39944/2020, England/MILK-B39953/2020, England/MILK-B39962/2020, England/MILK-B39A6F/2020, England/MILK-B39A9C/2020, England/MILK-B39AAB/2020, England/MILK-B39ABA/2020, England/MILK-B39AD8/2020, England/MILK-B39AF6/2020, England/MILK-B39B02/2020, England/MILK-B39B11/2020, England/MILK-B39B8A/2020, England/MILK-B39B99/2020, England/MILK-B39BC6/2020, England/MILK-B39F51/2020, England/MILK-B39F60/2020, England/QEUH-11A8024/2021, England/QEUH-11A8042/2021, England/QEUH-11A8051/2021, England/QEUH-11A8060/2021, England/QEUH-11A807F/2021, England/QEUH-11A80AC/2021, England/QEUH-11A80CA/2021, England/QEUH-11A80D9/2021, England/QEUH-11A81C7/2021, England/QEUH-11A81D6/2021, England/QEUH-11A81F4/2021, England/QEUH-11A8200/2021, England/QEUH-11A821F/2021, England/QEUH-11A822E/2021, England/QEUH-11A823D/2021, England/QEUH-11A824C/2021, England/QEUH-11A825B/2021, England/QEUH-11A826A/2021, England/QEUH-11A8279/2021, England/QEUH-11A8288/2021, England/QEUH-11A8297/2021, England/QEUH-11A82A6/2021, England/QEUH-11A82C4/2021, England/QEUH-11A82D3/2021, England/QEUH-11A82E2/2021, England/QEUH-11A82F1/2021, England/QEUH-11A830D/2021, England/QEUH-11A831C/2021, England/QEUH-11A832B/2021, England/QEUH-11A8349/2021, England/QEUH-11A8358/2021, England/QEUH-11A8394/2021, England/QEUH-11A83B2/2021, England/QEUH-11A83C1/2021, England/QEUH-11A83D0/2021, England/QEUH-11A83FE/2021, England/QEUH-11A8419/2021, England/QEUH-11A8428/2021, England/QEUH-11A8561/2021, England/QEUH-11A85DA/2021, England/QEUH-11A8622/2021, England/QEUH-11A8631/2021, England/QEUH-11A8640/2021, England/QEUH-11A865F/2021, England/QEUH-11A866E/2021, England/QEUH-11A867D/2021, England/QEUH-11A868C/2021, England/QEUH-11A869B/2021, England/QEUH-11A86B9/2021, England/QEUH-11A86C8/2021, England/QEUH-11A86D7/2021, England/QEUH-11A86E6/2021, England/QEUH-11A86F5/2021, England/QEUH-11A8701/2021, England/QEUH-11A874D/2021, England/QEUH-11A8789/2021, England/QEUH-11A8798/2021, England/QEUH-11A88C2/2021, England/QEUH-11A88D1/2021, England/QEUH-11A88FF/2021, England/QEUH-11A890B/2021, England/QEUH-11A891A/2021, England/QEUH-11A8929/2021, England/QEUH-11A8956/2021, England/QEUH-11A8965/2021, England/QEUH-11A8974/2021, England/QEUH-11A8983/2021, England/QEUH-11A89A1/2021, England/QEUH-11A89B0/2021, England/QEUH-11A89ED/2021, England/QEUH-11A89FC/2021, England/QEUH-11A8A08/2021, England/QEUH-11A8A26/2021, England/QEUH-11A8A35/2021, England/QEUH-11A8A44/2021, England/QEUH-11A8A53/2021, England/QEUH-11A8C7B/2021, England/QEUH-11A8C8A/2021, England/QEUH-11A8C99/2021, England/QEUH-11A8CA8/2021, England/QEUH-11A8CB7/2021, England/QEUH-11A8CC6/2021, England/QEUH-11A8CD5/2021, England/QEUH-11A8CE4/2021, England/QEUH-11A8CF3/2021, England/QEUH-11A8D0F/2021, England/QEUH-11A8D1E/2021, England/QEUH-11A8D2D/2021, England/QEUH-11A8E0C/2021, England/QEUH-11A8E1B/2021, England/QEUH-11A8E2A/2021, England/QEUH-11A8E39/2021, England/QEUH-11A8E48/2021, England/QEUH-11A8E57/2021, England/QEUH-11A8E75/2021, England/QEUH-11A8E84/2021, England/QEUH-11A8E93/2021, England/QEUH-11A8EA2/2021, England/QEUH-11A8EC0/2021, England/QEUH-11A8EDF/2021, England/QEUH-11A8EEE/2021, England/QEUH-11A8EFD/2021, England/QEUH-11A92B4/2021, England/QEUH-11A92D2/2021, England/QEUH-11A931B/2021, England/QEUH-9AE4C3/2020, England/QEUH-9AE4E1/2020, England/QEUH-9AE4F0/2020, England/QEUH-9AE50C/2020, England/QEUH-9AE51B/2020, England/QEUH-9AE539/2020, England/QEUH-9AE566/2020, England/QEUH-9AE575/2020, England/QEUH-9AE584/2020, England/QEUH-9AE5FD/2020, England/QEUH-9AE618/2020, England/QEUH-9AE636/2020, England/QEUH-9AE645/2020, England/QEUH-9AE663/2020, England/QEUH-9AE690/2020, England/QEUH-9AE6AF/2020, England/QEUH-9AE6EB/2020, England/QEUH-9AE733/2020, England/QEUH-9AE742/2020, England/QEUH-9AE78E/2020, England/QEUH-9AE79D/2020, England/QEUH-9AE7AC/2020, England/QEUH-9AE7BB/2020, England/QEUH-9AE7D9/2020, England/QEUH-9AE7E8/2020, England/QEUH-9AE803/2020, England/QEUH-9AE812/2020, England/QEUH-9AE84F/2020, England/QEUH-9AE85E/2020, England/QEUH-9AE88B/2020, England/QEUH-9AE8A9/2020, England/QEUH-9AE8B8/2020, England/QEUH-9AE8C7/2020, England/QEUH-9AE8E5/2020, England/QEUH-9AE8F4/2020, England/QEUH-9AE92E/2020, England/QEUH-9AE95B/2020, England/QEUH-9AE96A/2020, England/QEUH-9AE997/2020, England/QEUH-9AE9A6/2020, England/QEUH-9AE9B5/2020, England/QEUH-9AE9C4/2020, England/QEUH-9AE9D3/2020, England/QEUH-9AE9E2/2020, England/QEUH-9AEA0D/2020, England/QEUH-9AEA1C/2020, England/QEUH-9AEA2B/2020, England/QEUH-9AEA3A/2020, England/QEUH-9AEA58/2020, England/QEUH-9AEA67/2020, England/QEUH-9AEA85/2020, England/QEUH-9AEAA3/2020, England/QEUH-9D102D/2020, England/QEUH-9D103C/2020, England/QEUH-9D103C/2020, England/QEUH-9D105A/2020, England/QEUH-9D105A/2020, England/QEUH-9D1069/2020, England/QEUH-9D1069/2020, England/QEUH-9D1087/2020, England/QEUH-9D1096/2020, England/QEUH-9D10A5/2020, England/QEUH-9D10A5/2020, England/QEUH-9D10B4/2020, England/QEUH-9D10B4/2020, England/QEUH-9D10C3/2020, England/QEUH-9D10C3/2020, England/QEUH-9D10E1/2020, England/QEUH-9D10E1/2020, England/QEUH-9D10F0/2020, England/QEUH-9D10F0/2020, England/QEUH-9D110C/2020, England/QEUH-9D110C/2020, England/QEUH-9D111B/2020, England/QEUH-9D111B/2020, England/QEUH-9D1166/2020, England/QEUH-9D1166/2020, England/QEUH-9D11EE/2020, England/QEUH-9D11EE/2020, England/QEUH-9D11FD/2020, England/QEUH-9D11FD/2020, England/QEUH-9D1209/2020, England/QEUH-9D1209/2020, England/QEUH-9D1218/2020, England/QEUH-9D1218/2020, England/QEUH-9D1227/2020, England/QEUH-9D1245/2020, England/QEUH-9D1245/2020, England/QEUH-9D1254/2020, England/QEUH-9D1263/2020, England/QEUH-9D1281/2020, England/QEUH-9D1281/2020, England/QEUH-9D1290/2020, England/QEUH-9D1290/2020, England/QEUH-9D12AF/2020, England/QEUH-9D12AF/2020, England/QEUH-9D12BE/2020, England/QEUH-9D12BE/2020, England/QEUH-9D1306/2020, England/QEUH-9D1306/2020, England/QEUH-9D1315/2020, England/QEUH-9D1315/2020, England/QEUH-9D1333/2020, England/QEUH-9D1333/2020, England/QEUH-9D1342/2020, England/QEUH-9D1342/2020, England/QEUH-9D1351/2020, England/QEUH-9D1360/2020, England/QEUH-9D1360/2020, England/QEUH-9D137F/2020, England/QEUH-9D137F/2020, England/QEUH-9D138E/2020, England/QEUH-9D139D/2020, England/QEUH-9D139D/2020, England/QEUH-9D13AC/2020, England/QEUH-9D13AC/2020, England/QEUH-9D13CA/2020, England/QEUH-9D13CA/2020, England/QEUH-9D13D9/2020, England/QEUH-9D13D9/2020, England/QEUH-9D13E8/2020, England/QEUH-9D13E8/2020, England/QEUH-9D13F7/2020, England/QEUH-9D13F7/2020, England/QEUH-9D1403/2020, England/QEUH-9D1403/2020, England/QEUH-9D1412/2020, England/QEUH-9D1412/2020, England/QEUH-9D1421/2020, England/QEUH-9D1421/2020, England/QEUH-9D146D/2020, England/QEUH-9D149A/2020, England/QEUH-9D149A/2020, England/QEUH-9D14A9/2020, England/QEUH-9D14A9/2020, England/QEUH-9D14B8/2020, England/QEUH-9D14C7/2020, England/QEUH-9D14C7/2020, England/QEUH-9D14D6/2020, England/QEUH-9D14D6/2020, England/QEUH-9D14E5/2020, England/QEUH-9D14E5/2020, England/QEUH-9D1500/2020, England/QEUH-9D1500/2020, England/QEUH-9D151F/2020, England/QEUH-9D151F/2020, England/QEUH-9D152E/2020, England/QEUH-9D154C/2020, England/QEUH-9D154C/2020, England/QEUH-9D15A6/2020, England/QEUH-9D15B5/2020, England/QEUH-9D15B5/2020, England/QEUH-9D15D3/2020, England/QEUH-9D160D/2020, England/QEUH-9D160D/2020, England/QEUH-9D162B/2020, England/QEUH-9D162B/2020, England/QEUH-9D163A/2020, England/QEUH-9D163A/2020, England/QEUH-9D1649/2020, England/QEUH-9D1658/2020, England/QEUH-9D1658/2020, England/QEUH-9D1667/2020, England/QEUH-9D1667/2020, England/QEUH-9D1676/2020, England/QEUH-9D1685/2020, England/QEUH-9D18F8/2020, England/QEUH-9D1913/2020, England/QEUH-9D1931/2020, England/QEUH-9D1931/2020, England/QEUH-9D1A4D/2020, England/QEUH-9D1A4D/2020, England/QEUH-9D1A5C/2020, England/QEUH-A004FB/2020, England/QEUH-A00507/2020, England/QEUH-A00525/2020, England/QEUH-A00534/2020, England/QEUH-A00552/2020, England/QEUH-A00561/2020, England/QEUH-A005AD/2020, England/QEUH-A005CB/2020, England/QEUH-A005DA/2020, England/QEUH-A005F8/2020, England/QEUH-A00604/2020, England/QEUH-A00992/2020, England/QEUH-A009ED/2020, England/QEUH-A00A17/2020, England/QEUH-A00A44/2020, England/QEUH-A00B32/2020, England/QEUH-A00B41/2020, England/QEUH-A00D0F/2020, England/QEUH-A00E39/2020, England/QEUH-A00E48/2020, England/QEUH-A0114E/2020, England/QEUH-A0115D/2020, England/QEUH-A0116C/2020, England/QEUH-A9F1BE/2020, England/QEUH-A9F1DC/2020, England/QEUH-A9F1EB/2020, England/QEUH-A9F1FA/2020, England/QEUH-A9F215/2020, England/QEUH-A9F224/2020, England/QEUH-A9F233/2020, England/QEUH-A9F242/2020, England/QEUH-A9F251/2020, England/QEUH-A9F260/2020, England/QEUH-A9F312/2020, England/QEUH-A9F330/2020, England/QEUH-A9F822/2020, England/QEUH-A9F840/2020, England/QEUH-A9F86E/2020, England/QEUH-A9F88C/2020, England/QEUH-A9F8AA/2020, England/QEUH-A9F8B9/2020, England/QEUH-A9F8D7/2020, England/QEUH-A9F8F5/2020, England/QEUH-A9F901/2020, England/QEUH-A9F910/2020, England/QEUH-A9F92F/2020, England/QEUH-A9F93E/2020, England/QEUH-A9F94D/2020, England/QEUH-A9F95C/2020, England/QEUH-A9F96B/2020, England/QEUH-A9F989/2020, England/QEUH-A9F9B6/2020, England/QEUH-A9F9D4/2020, England/QEUH-A9FCDB/2020, England/QEUH-A9FCEA/2020, England/QEUH-A9FD05/2020, England/QEUH-A9FD14/2020, England/QEUH-A9FD23/2020, England/QEUH-A9FD32/2020, England/QEUH-A9FD41/2020, England/QEUH-A9FD6F/2020, England/QEUH-A9FD7E/2020, England/QEUH-A9FFC3/2020, England/QEUH-A9FFF0/2020, England/QEUH-AA0017/2020, England/QEUH-AA0026/2020, England/QEUH-AA0035/2020, England/QEUH-AA0044/2020, England/QEUH-AA0053/2020, England/QEUH-AA0071/2020, England/QEUH-AA009F/2020, England/QEUH-AA00AE/2020, England/QEUH-AA00CC/2020, England/QEUH-AA0114/2020, England/QEUH-AA04EE/2020, England/QEUH-AA04FD/2020, England/QEUH-AA0527/2020, England/QEUH-AA0536/2020, England/QEUH-AA0563/2020, England/QEUH-AA0572/2020, England/QEUH-AA0581/2020, England/QEUH-AA05AF/2020, England/RAND-11FA418/2021, England/RAND-11FA427/2021, England/RAND-11FA436/2021, England/RAND-11FA445/2021, England/RAND-11FA463/2021, England/RAND-11FA472/2021, England/RAND-11FA481/2021, England/RAND-11FA4AF/2021, England/RAND-11FA4BE/2021, England/RAND-11FA4DC/2021, England/RAND-11FA4EB/2021, England/RAND-11FA4FA/2021, England/RAND-11FA506/2021, England/RAND-11FA515/2021, England/RAND-11FA524/2021, England/RAND-11FA533/2021, England/RAND-11FA542/2021, England/RAND-11FA551/2021, England/RAND-11FA560/2021, England/RAND-11FA58E/2021, England/RAND-11FA59D/2021, England/RAND-11FA5AC/2021, England/RAND-11FA5BB/2021, England/RAND-11FA5CA/2021, England/RAND-11FA5D9/2021, England/RAND-11FA5F7/2021, England/RAND-11FA603/2021, England/RAND-11FA612/2021, England/RAND-11FA621/2021, England/RAND-11FA630/2021, England/RAND-11FA64F/2021, England/RAND-11FA65E/2021, England/RAND-11FA66D/2021, England/RAND-11FA67C/2021, England/RAND-11FA68B/2021, England/RAND-11FA69A/2021, England/RAND-11FA6A9/2021, England/RAND-11FA6B8/2021, England/RAND-11FA6C7/2021, England/RAND-11FA6D6/2021, England/RAND-11FA6E5/2021, England/RAND-11FA6F4/2021, England/RAND-11FA700/2021, England/RAND-11FA71F/2021, England/RAND-11FA72E/2021, England/RAND-11FA76A/2021, England/RAND-11FA779/2021, England/RAND-11FA788/2021, England/RAND-11FA797/2021, England/RAND-11FA7A6/2021, England/RAND-11FA7B5/2021, England/RAND-11FA7C4/2021, England/RAND-11FA7D3/2021, England/RAND-11FA7E2/2021, England/RAND-11FA82B/2021, England/RAND-11FA894/2021, England/RAND-11FA8A3/2021, England/RAND-11FA8B2/2021, England/RAND-11FA8D0/2021, England/RAND-11FA8EF/2021, England/RAND-11FA8FE/2021, England/RAND-11FA90A/2021, England/RAND-11FA919/2021, England/RAND-11FA928/2021, England/RAND-11FA937/2021, England/RAND-11FA946/2021, England/RAND-11FA955/2021, England/RAND-11FA964/2021, England/RAND-11FA973/2021, Northern_Ireland/MILK-B3908B/2020, Northern_Ireland/QEUH-9AE86D/2020, Northern_Ireland/RAND-11FA73D/2021, Northern_Ireland/RAND-11FA74C/2021, Northern_Ireland/RAND-11FA75B/2021, Northern_Ireland/RAND-11FA80D/2021, Northern_Ireland/RAND-11FA81C/2021, Northern_Ireland/RAND-11FA83A/2021, Northern_Ireland/RAND-11FA849/2021, Northern_Ireland/RAND-11FA858/2021, Northern_Ireland/RAND-11FA867/2021, Northern_Ireland/RAND-11FA876/2021, Northern_Ireland/RAND-11FA885/2021, Scotland/MILK-A69B82/2020, Scotland/QEUH-11A8033/2021, Scotland/QEUH-11A80BB/2021, Scotland/QEUH-11A8367/2021, Scotland/QEUH-11A8385/2021, Scotland/QEUH-11A83A3/2021, Scotland/QEUH-11A83EF/2021, Scotland/QEUH-11A840A/2021, Scotland/QEUH-11A8437/2021, Scotland/QEUH-11A8446/2021, Scotland/QEUH-11A8455/2021, Scotland/QEUH-11A8570/2021, Scotland/QEUH-11A858F/2021, Scotland/QEUH-11A859E/2021, Scotland/QEUH-11A85AD/2021, Scotland/QEUH-11A85BC/2021, Scotland/QEUH-11A85E9/2021, Scotland/QEUH-11A85F8/2021, Scotland/QEUH-11A8604/2021, Scotland/QEUH-11A8613/2021, Scotland/QEUH-11A8710/2021, Scotland/QEUH-11A873E/2021, Scotland/QEUH-11A875C/2021, Scotland/QEUH-11A876B/2021, Scotland/QEUH-11A88E0/2021, Scotland/QEUH-11A8938/2021, Scotland/QEUH-11A8947/2021, Scotland/QEUH-11A89DE/2021, Scotland/QEUH-11A8B23/2021, Scotland/QEUH-11A8B32/2021, Scotland/QEUH-11A8B41/2021, Scotland/QEUH-11A8B50/2021, Scotland/QEUH-11A8B6F/2021, Scotland/QEUH-11A8B8D/2021, Scotland/QEUH-11A8B9C/2021, Scotland/QEUH-11A8BAB/2021, Scotland/QEUH-11A8BC9/2021, Scotland/QEUH-11A8BD8/2021, Scotland/QEUH-11A8BE7/2021, Scotland/QEUH-11A8BF6/2021, Scotland/QEUH-11A8C02/2021, Scotland/QEUH-11A8E66/2021, Scotland/QEUH-11A92C3/2021, Scotland/QEUH-11A92E1/2021, Scotland/QEUH-11A930C/2021, Scotland/QEUH-11A932A/2021, Scotland/QEUH-11A9339/2021, Scotland/QEUH-11A9348/2021, Scotland/QEUH-9AE557/2020, Scotland/QEUH-9AE5B1/2020, Scotland/QEUH-9AE5DF/2020, Scotland/QEUH-9AE609/2020, Scotland/QEUH-9AE654/2020, Scotland/QEUH-9AE672/2020, Scotland/QEUH-9AE681/2020, Scotland/QEUH-9AE6BE/2020, Scotland/QEUH-9AE706/2020, Scotland/QEUH-9AE724/2020, Scotland/QEUH-9AE751/2020, Scotland/QEUH-9AE77F/2020, Scotland/QEUH-9AE87C/2020, Scotland/QEUH-9AE900/2020, Scotland/QEUH-9D101E/2020, Scotland/QEUH-9D101E/2020, Scotland/QEUH-9D104B/2020, Scotland/QEUH-9D1078/2020, Scotland/QEUH-9D1096/2020, Scotland/QEUH-9D1272/2020, Scotland/QEUH-9D12CD/2020, Scotland/QEUH-9D13BB/2020, Scotland/QEUH-9D13BB/2020, Scotland/QEUH-9D144F/2020, Scotland/QEUH-9D144F/2020, Scotland/QEUH-9D145E/2020, Scotland/QEUH-9D147C/2020, Scotland/QEUH-9D147C/2020, Scotland/QEUH-9D148B/2020, Scotland/QEUH-9D148B/2020, Scotland/QEUH-9D155B/2020, Scotland/QEUH-9D155B/2020, Scotland/QEUH-9D15C4/2020, Scotland/QEUH-9D1922/2020, Scotland/QEUH-9D1922/2020, Scotland/QEUH-A005BC/2020, Scotland/QEUH-A009A1/2020, Scotland/QEUH-A009B0/2020, Scotland/QEUH-A009CF/2020, Scotland/QEUH-A009DE/2020, Scotland/QEUH-A009FC/2020, Scotland/QEUH-A00A08/2020, Scotland/QEUH-A00A26/2020, Scotland/QEUH-A00A35/2020, Scotland/QEUH-A00A53/2020, Scotland/QEUH-A00A71/2020, Scotland/QEUH-A00A80/2020, Scotland/QEUH-A00ACC/2020, Scotland/QEUH-A00AEA/2020, Scotland/QEUH-A00AF9/2020, Scotland/QEUH-A00B05/2020, Scotland/QEUH-A00B23/2020, Scotland/QEUH-A00B50/2020, Scotland/QEUH-A00B6F/2020, Scotland/QEUH-A00B7E/2020, Scotland/QEUH-A00B8D/2020, Scotland/QEUH-A00B9C/2020, Scotland/QEUH-A00BAB/2020, Scotland/QEUH-A00BBA/2020, Scotland/QEUH-A00BD8/2020, Scotland/QEUH-A00BE7/2020, Scotland/QEUH-A00BF6/2020, Scotland/QEUH-A00C02/2020, Scotland/QEUH-A00C11/2020, Scotland/QEUH-A00C3F/2020, Scotland/QEUH-A00C4E/2020, Scotland/QEUH-A00C5D/2020, Scotland/QEUH-A00C6C/2020, Scotland/QEUH-A00C7B/2020, Scotland/QEUH-A00C8A/2020, Scotland/QEUH-A00C99/2020, Scotland/QEUH-A00CA8/2020, Scotland/QEUH-A00CB7/2020, Scotland/QEUH-A00CD5/2020, Scotland/QEUH-A00CE4/2020, Scotland/QEUH-A00D1E/2020, Scotland/QEUH-A00DA5/2020, Scotland/QEUH-A00DB4/2020, Scotland/QEUH-A00DC3/2020, Scotland/QEUH-A00DD2/2020, Scotland/QEUH-A00DF0/2020, Scotland/QEUH-A00E0C/2020, Scotland/QEUH-A00E1B/2020, Scotland/QEUH-A00E2A/2020, Scotland/QEUH-A0113F/2020, Scotland/QEUH-A0117B/2020, Scotland/QEUH-A011A8/2020, Wales/MILK-A6C2A8/2020, Wales/QEUH-9AE5A2/2020, Wales/QEUH-A9F9A7/2020
University of Glasgow	Scotland/CVR100/2020, Scotland/CVR1000/2020, Scotland/CVR101/2020, Scotland/CVR102/2020, Scotland/CVR1022/2020, Scotland/CVR103/2020, Scotland/CVR1034/2020, Scotland/CVR104/2020, Scotland/CVR1053/2020, Scotland/CVR1056/2020, Scotland/CVR106/2020, Scotland/CVR1062/2020, Scotland/CVR1063/2020, Scotland/CVR1063/2020, Scotland/CVR1068/2020, Scotland/CVR1069/2020, Scotland/CVR107/2020, Scotland/CVR108/2020, Scotland/CVR1081/2020, Scotland/CVR1085/2020, Scotland/CVR1085/2020, Scotland/CVR1093/2020, Scotland/CVR11/2020, Scotland/CVR110/2020, Scotland/CVR1101/2020, Scotland/CVR1115/2020, Scotland/CVR112/2020, Scotland/CVR1123/2020, Scotland/CVR1129/2020, Scotland/CVR1129/2020, Scotland/CVR113/2020, Scotland/CVR1133/2020, Scotland/CVR1133b/2020, Scotland/CVR1138/2020, Scotland/CVR1138/2020, Scotland/CVR114/2020, Scotland/CVR1140/2020, Scotland/CVR1140/2020, Scotland/CVR1142/2020, Scotland/CVR1145/2020, Scotland/CVR115/2020, Scotland/CVR115/2020, Scotland/CVR1155/2020, Scotland/CVR1159/2020, Scotland/CVR117/2020, Scotland/CVR117/2020, Scotland/CVR118/2020, Scotland/CVR12/2020, Scotland/CVR120/2020, Scotland/CVR120/2020, Scotland/CVR1204/2020, Scotland/CVR1222/2020, Scotland/CVR1222/2020, Scotland/CVR123/2020, Scotland/CVR125/2020, Scotland/CVR1252/2020, Scotland/CVR1252/2020, Scotland/CVR126/2020, Scotland/CVR1261/2020, Scotland/CVR1266/2020, Scotland/CVR1266/2020, Scotland/CVR1267/2020, Scotland/CVR1270/2020, Scotland/CVR1271/2020, Scotland/CVR1271/2020, Scotland/CVR1272/2020, Scotland/CVR1277/2020, Scotland/CVR1277/2020, Scotland/CVR128/2020, Scotland/CVR129/2020, Scotland/CVR1290/2020, Scotland/CVR1296/2020, Scotland/CVR13/2020, Scotland/CVR130/2020, Scotland/CVR130/2020, Scotland/CVR1305/2020, Scotland/CVR1305/2020, Scotland/CVR1308/2020, Scotland/CVR1309/2020, Scotland/CVR131/2020, Scotland/CVR1311/2020, Scotland/CVR1311/2020, Scotland/CVR1312/2020, Scotland/CVR1314/2020, Scotland/CVR1314/2020, Scotland/CVR132/2020, Scotland/CVR1324/2020, Scotland/CVR1325/2020, Scotland/CVR1325/2020, Scotland/CVR1329/2020, Scotland/CVR133/2020, Scotland/CVR1331/2020, Scotland/CVR1331/2020, Scotland/CVR1334/2020, Scotland/CVR1334/2020, Scotland/CVR1336/2020, Scotland/CVR1336/2020, Scotland/CVR1337/2020, Scotland/CVR1337/2020, Scotland/CVR134/2020, Scotland/CVR1343/2020, Scotland/CVR1343/2020, Scotland/CVR1345/2020, Scotland/CVR1345/2020, Scotland/CVR135/2020, Scotland/CVR1351/2020, Scotland/CVR1352/2020, Scotland/CVR1356/2020, Scotland/CVR1358/2020, Scotland/CVR1359/2020, Scotland/CVR1359/2020, Scotland/CVR136/2020, Scotland/CVR1361/2020, Scotland/CVR1364/2020, Scotland/CVR1364/2020, Scotland/CVR1365/2020, Scotland/CVR1366/2020, Scotland/CVR1366/2020, Scotland/CVR137/2020, Scotland/CVR1370/2020, Scotland/CVR1371/2020, Scotland/CVR1373/2020, Scotland/CVR1377/2020, Scotland/CVR1379/2020, Scotland/CVR138/2020, Scotland/CVR138/2020, Scotland/CVR1384/2020, Scotland/CVR1384/2020, Scotland/CVR1385/2020, Scotland/CVR1385/2020, Scotland/CVR1387/2020, Scotland/CVR1387/2020, Scotland/CVR139/2020, Scotland/CVR1393/2020, Scotland/CVR1393/2020, Scotland/CVR1398/2020, Scotland/CVR14/2020, Scotland/CVR140/2020, Scotland/CVR1400/2020, Scotland/CVR1403/2020, Scotland/CVR1404/2020, Scotland/CVR1406/2020, Scotland/CVR1407/2020, Scotland/CVR1407/2020, Scotland/CVR1408/2020, Scotland/CVR1408/2020, Scotland/CVR141/2020, Scotland/CVR1410/2020, Scotland/CVR1412/2020, Scotland/CVR1412/2020, Scotland/CVR1414/2020, Scotland/CVR1418/2020, Scotland/CVR1418/2020, Scotland/CVR142/2020, Scotland/CVR1422/2020, Scotland/CVR1423/2020, Scotland/CVR1426/2020, Scotland/CVR1426/2020, Scotland/CVR1429/2020, Scotland/CVR143/2020, Scotland/CVR1430/2020, Scotland/CVR1431/2020, Scotland/CVR1431/2020, Scotland/CVR1432/2020, Scotland/CVR1434/2020, Scotland/CVR1434/2020, Scotland/CVR1437/2020, Scotland/CVR1437/2020, Scotland/CVR1438/2020, Scotland/CVR144/2020, Scotland/CVR1443/2020, Scotland/CVR1444/2020, Scotland/CVR1450/2020, Scotland/CVR1450/2020, Scotland/CVR1452/2020, Scotland/CVR146/2020, Scotland/CVR146/2020, Scotland/CVR1465/2020, Scotland/CVR1465/2020, Scotland/CVR1468/2020, Scotland/CVR1469/2020, Scotland/CVR147/2020, Scotland/CVR1470/2020, Scotland/CVR1470/2020, Scotland/CVR1471/2020, Scotland/CVR1471/2020, Scotland/CVR1472/2020, Scotland/CVR1474/2020, Scotland/CVR1483/2020, Scotland/CVR149/2020, Scotland/CVR149/2020, Scotland/CVR1493/2020, Scotland/CVR1495/2020, Scotland/CVR1495/2020, Scotland/CVR1498/2020, Scotland/CVR1498/2020, Scotland/CVR15/2020, Scotland/CVR150/2020, Scotland/CVR1500/2020, Scotland/CVR1502/2020, Scotland/CVR1502/2020, Scotland/CVR151/2020, Scotland/CVR151/2020, Scotland/CVR1511/2020, Scotland/CVR1514/2020, Scotland/CVR1514/2020, Scotland/CVR1519/2020, Scotland/CVR152/2020, Scotland/CVR1521/2020, Scotland/CVR153/2020, Scotland/CVR1532/2020, Scotland/CVR1532/2020, Scotland/CVR1534/2020, Scotland/CVR1534/2020, Scotland/CVR1536/2020, Scotland/CVR1536/2020, Scotland/CVR1541/2020, Scotland/CVR1541/2020, Scotland/CVR155/2020, Scotland/CVR1550/2020, Scotland/CVR1554/2020, Scotland/CVR1555/2020, Scotland/CVR1555/2020, Scotland/CVR1562/2020, Scotland/CVR1564/2020, Scotland/CVR1567/2020, Scotland/CVR1568/2020, Scotland/CVR1568/2020, Scotland/CVR1569/2020, Scotland/CVR157/2020, Scotland/CVR1575/2020, Scotland/CVR1576/2020, Scotland/CVR1580/2020, Scotland/CVR1580/2020, Scotland/CVR1587/2020, Scotland/CVR1588/2020, Scotland/CVR159/2020, Scotland/CVR1594/2020, Scotland/CVR1595/2020, Scotland/CVR1595/2020, Scotland/CVR1598/2020, Scotland/CVR16/2020, Scotland/CVR1607/2020, Scotland/CVR161/2020, Scotland/CVR1613/2020, Scotland/CVR1613/2020, Scotland/CVR162/2020, Scotland/CVR1622/2020, Scotland/CVR1629/2020, Scotland/CVR163/2020, Scotland/CVR1631/2020, Scotland/CVR1632/2020, Scotland/CVR1632/2020, Scotland/CVR1633/2020, Scotland/CVR1634/2020, Scotland/CVR1635/2020, Scotland/CVR1638/2020, Scotland/CVR1639/2020, Scotland/CVR164/2020, Scotland/CVR1644/2020, Scotland/CVR1647/2020, Scotland/CVR165/2020, Scotland/CVR1652/2020, Scotland/CVR1657/2020, Scotland/CVR166/2020, Scotland/CVR1660/2020, Scotland/CVR1663/2020, Scotland/CVR1669/2020, Scotland/CVR1673/2020, Scotland/CVR1675/2020, Scotland/CVR1676/2020, Scotland/CVR1677/2020, Scotland/CVR1678/2020, Scotland/CVR168/2020, Scotland/CVR1685/2020, Scotland/CVR169/2020, Scotland/CVR1691/2020, Scotland/CVR1695/2020, Scotland/CVR1698/2020, Scotland/CVR17/2020, Scotland/CVR170/2020, Scotland/CVR171/2020, Scotland/CVR1710/2020, Scotland/CVR172/2020, Scotland/CVR173/2020, Scotland/CVR174/2020, Scotland/CVR175/2020, Scotland/CVR1751/2020, Scotland/CVR176/2020, Scotland/CVR177/2020, Scotland/CVR178/2020, Scotland/CVR179/2020, Scotland/CVR18/2020, Scotland/CVR180/2020, Scotland/CVR1817/2020, Scotland/CVR183/2020, Scotland/CVR185/2020, Scotland/CVR1856/2020, Scotland/CVR19/2020, Scotland/CVR190/2020, Scotland/CVR191/2020, Scotland/CVR191/2020, Scotland/CVR1924/2020, Scotland/CVR1935/2020, Scotland/CVR195/2020, Scotland/CVR196/2020, Scotland/CVR1961/2020, Scotland/CVR1971/2020, Scotland/CVR1975/2020, Scotland/CVR1977/2020, Scotland/CVR1978/2020, Scotland/CVR199/2020, Scotland/CVR20/2020, Scotland/CVR200/2020, Scotland/CVR201/2020, Scotland/CVR202/2020, Scotland/CVR203/2020, Scotland/CVR205/2020, Scotland/CVR206/2020, Scotland/CVR207/2020, Scotland/CVR208/2020, Scotland/CVR21/2020, Scotland/CVR211/2020, Scotland/CVR212/2020, Scotland/CVR213/2020, Scotland/CVR215/2020, Scotland/CVR216/2020, Scotland/CVR218/2020, Scotland/CVR219/2020, Scotland/CVR220/2020, Scotland/CVR222/2020, Scotland/CVR2225/2020, Scotland/CVR2228/2020, Scotland/CVR225/2020, Scotland/CVR229/2020, Scotland/CVR23/2020, Scotland/CVR235/2020, Scotland/CVR236/2020, Scotland/CVR24/2020, Scotland/CVR248/2020, Scotland/CVR248/2020, Scotland/CVR25/2020, Scotland/CVR261/2020, Scotland/CVR264/2020, Scotland/CVR268/2020, Scotland/CVR27/2020, Scotland/CVR273/2020, Scotland/CVR278/2020, Scotland/CVR28/2020, Scotland/CVR282/2020, Scotland/CVR284/2020, Scotland/CVR29/2020, Scotland/CVR30/2020, Scotland/CVR304/2020, Scotland/CVR304/2020, Scotland/CVR309/2020, Scotland/CVR31/2020, Scotland/CVR32/2020, Scotland/CVR33/2020, Scotland/CVR338/2020, Scotland/CVR34/2020, Scotland/CVR35/2020, Scotland/CVR36/2020, Scotland/CVR364/2020, Scotland/CVR367/2020, Scotland/CVR367/2020, Scotland/CVR37/2020, Scotland/CVR375/2020, Scotland/CVR38/2020, Scotland/CVR392/2020, Scotland/CVR397/2020, Scotland/CVR40/2020, Scotland/CVR400/2020, Scotland/CVR41/2020, Scotland/CVR42/2020, Scotland/CVR425/2020, Scotland/CVR43/2020, Scotland/CVR435/2020, Scotland/CVR435/2020, Scotland/CVR436/2020, Scotland/CVR438/2020, Scotland/CVR438/2020, Scotland/CVR44/2020, Scotland/CVR45/2020, Scotland/CVR450/2020, Scotland/CVR451/2020, Scotland/CVR452/2020, Scotland/CVR458/2020, Scotland/CVR46/2020, Scotland/CVR462/2020, Scotland/CVR464/2020, Scotland/CVR465/2020, Scotland/CVR47/2020, Scotland/CVR472/2020, Scotland/CVR473/2020, Scotland/CVR477/2020, Scotland/CVR487/2020, Scotland/CVR49/2020, Scotland/CVR491/2020, Scotland/CVR495/2020, Scotland/CVR50/2020, Scotland/CVR506/2020, Scotland/CVR507/2020, Scotland/CVR51/2020, Scotland/CVR512/2020, Scotland/CVR513/2020, Scotland/CVR513/2020, Scotland/CVR517/2020, Scotland/CVR52/2020, Scotland/CVR526/2020, Scotland/CVR53/2020, Scotland/CVR54/2020, Scotland/CVR544/2020, Scotland/CVR55/2020, Scotland/CVR56/2020, Scotland/CVR562/2020, Scotland/CVR564/2020, Scotland/CVR564/2020, Scotland/CVR57/2020, Scotland/CVR58/2020, Scotland/CVR583/2020, Scotland/CVR599/2020, Scotland/CVR599/2020, Scotland/CVR60/2020, Scotland/CVR606/2020, Scotland/CVR606/2020, Scotland/CVR607/2020, Scotland/CVR607/2020, Scotland/CVR608/2020, Scotland/CVR608/2020, Scotland/CVR609/2020, Scotland/CVR62/2020, Scotland/CVR625/2020, Scotland/CVR626/2020, Scotland/CVR63/2020, Scotland/CVR632/2020, Scotland/CVR634/2020, Scotland/CVR635/2020, Scotland/CVR64/2020, Scotland/CVR65/2020, Scotland/CVR650/2020, Scotland/CVR66/2020, Scotland/CVR663/2020, Scotland/CVR668/2020, Scotland/CVR668/2020, Scotland/CVR67/2020, Scotland/CVR672/2020, Scotland/CVR68/2020, Scotland/CVR681/2020, Scotland/CVR681/2020, Scotland/CVR683/2020, Scotland/CVR683/2020, Scotland/CVR69/2020, Scotland/CVR694/2020, Scotland/CVR70/2020, Scotland/CVR702/2020, Scotland/CVR704/2020, Scotland/CVR704/2020, Scotland/CVR705/2020, Scotland/CVR71/2020, Scotland/CVR712/2020, Scotland/CVR713/2020, Scotland/CVR713/2020, Scotland/CVR715/2020, Scotland/CVR715/2020, Scotland/CVR72/2020, Scotland/CVR74/2020, Scotland/CVR749/2020, Scotland/CVR75/2020, Scotland/CVR752/2020, Scotland/CVR754/2020, Scotland/CVR755/2020, Scotland/CVR76/2020, Scotland/CVR77/2020, Scotland/CVR776/2020, Scotland/CVR78/2020, Scotland/CVR780/2020, Scotland/CVR785/2020, Scotland/CVR788/2020, Scotland/CVR79/2020, Scotland/CVR796/2020, Scotland/CVR80/2020, Scotland/CVR800/2020, Scotland/CVR801/2020, Scotland/CVR803/2020, Scotland/CVR804/2020, Scotland/CVR804/2020, Scotland/CVR811/2020, Scotland/CVR826/2020, Scotland/CVR83/2020, Scotland/CVR833/2020, Scotland/CVR842/2020, Scotland/CVR842/2020, Scotland/CVR849/2020, Scotland/CVR85/2020, Scotland/CVR851/2020, Scotland/CVR852/2020, Scotland/CVR855/2020, Scotland/CVR864/2020, Scotland/CVR864/2020, Scotland/CVR867/2020, Scotland/CVR874/2020, Scotland/CVR89/2020, Scotland/CVR90/2020, Scotland/CVR901/2020, Scotland/CVR902/2020, Scotland/CVR903/2020, Scotland/CVR91/2020, Scotland/CVR919/2020, Scotland/CVR922/2020, Scotland/CVR929/2020, Scotland/CVR93/2020, Scotland/CVR937/2020, Scotland/CVR937/2020, Scotland/CVR942/2020, Scotland/CVR96/2020, Scotland/CVR962/2020, Scotland/CVR965/2020, Scotland/CVR965/2020, Scotland/CVR968/2020, Scotland/CVR969/2020, Scotland/CVR969/2020, Scotland/CVR97/2020, Scotland/CVR974/2020, Scotland/CVR977/2020, Scotland/CVR977/2020, Scotland/CVR987/2020, Scotland/CVR99/2020, Scotland/CVR997/2020, Scotland/CVR999/2020, Scotland/CVR999/2020
University of Sheffield	England/SHEF-BFD90/2020, England/SHEF-BFE7F/2020, England/SHEF-BFE8E/2020, England/SHEF-BFEF7/2020, England/SHEF-C0BA1/2020, England/SHEF-C0C26/2020, England/SHEF-C0C35/2020, England/SHEF-C0E11/2020, England/SHEF-C0E7B/2020, England/SHEF-C0F69/2020, England/SHEF-C0FB4/2020, England/SHEF-C100B/2020, England/SHEF-C11BD/2020, England/SHEF-C13C6/2020, England/SHEF-C151B/2020, England/SHEF-C15B1/2020, England/SHEF-C15FD/2020, England/SHEF-C1645/2020, England/SHEF-C16AF/2020, England/SHEF-C16DC/2020, England/SHEF-C1706/2020, England/SHEF-C1812/2020, England/SHEF-C18E5/2020, England/SHEF-C1B37/2020, England/SHEF-C1B64/2020, England/SHEF-C1CE9/2020, England/SHEF-C1E01/2020, England/SHEF-C1E10/2020, England/SHEF-C1E4D/2020, England/SHEF-C1F2C/2020, England/SHEF-C1F3B/2020, England/SHEF-C2028/2020, England/SHEF-C2222/2020, England/SHEF-C22C8/2020, England/SHEF-C2310/2020, England/SHEF-C233E/2020, England/SHEF-C2626/2020, England/SHEF-C28C6/2020, England/SHEF-C28F3/2020, England/SHEF-C29A5/2020, England/SHEF-C2B45/2020, England/SHEF-C2C51/2020, England/SHEF-C2C60/2020, England/SHEF-C2CF7/2020, England/SHEF-C2D9A/2020, England/SHEF-C2DB8/2020, England/SHEF-C2E5B/2020, England/SHEF-C2F49/2020, England/SHEF-C2F76/2020, England/SHEF-C3036/2020, England/SHEF-C3090/2020, England/SHEF-C30DC/2020, England/SHEF-C3115/2020, England/SHEF-C3133/2020, England/SHEF-C3160/2020, England/SHEF-C319D/2020, England/SHEF-C3212/2020, England/SHEF-C3230/2020, England/SHEF-C32C7/2020, England/SHEF-C3300/2020, England/SHEF-C343A/2020, England/SHEF-C3458/2020, England/SHEF-C3485/2020, England/SHEF-C3494/2020, England/SHEF-C35BF/2020, England/SHEF-C35CE/2020, England/SHEF-C3634/2020, England/SHEF-C384D/2020, England/SHEF-C3959/2020, England/SHEF-C3A56/2020, England/SHEF-C3CC9/2020, England/SHEF-C3CF6/2020, England/SHEF-C3DB7/2020, England/SHEF-C3DF3/2020, England/SHEF-C3E0F/2020, England/SHEF-C3F84/2020, England/SHEF-C426C/2020, England/SHEF-C4396/2020, England/SHEF-C4493/2020, England/SHEF-C4581/2020, England/SHEF-C45BE/2020, England/SHEF-C46E8/2020, England/SHEF-C493A/2020, England/SHEF-C49A3/2020, England/SHEF-C49C1/2020, England/SHEF-C4B8F/2020, England/SHEF-C4CE6/2020, England/SHEF-C4E95/2020, England/SHEF-C4FCF/2020, England/SHEF-C51E6/2020, England/SHEF-C522F/2020, England/SHEF-C526B/2020, England/SHEF-C5359/2020, England/SHEF-C5395/2020, England/SHEF-C56AB/2020, England/SHEF-C56BA/2020, England/SHEF-C5966/2020, England/SHEF-C59C0/2020, England/SHEF-C5ABE/2020, England/SHEF-C5B42/2020, England/SHEF-C5D3D/2020, England/SHEF-C5D6A/2020, England/SHEF-C5D79/2020, England/SHEF-C5DD3/2020, England/SHEF-C5FDD/2020, England/SHEF-C5FEC/2020, England/SHEF-C608E/2020, England/SHEF-C6464/2020, England/SHEF-C64CE/2020, England/SHEF-C6525/2020, England/SHEF-C6534/2020, England/SHEF-C65F8/2020, England/SHEF-C6622/2020, England/SHEF-C668C/2020, England/SHEF-C66D7/2020, England/SHEF-C6789/2020, England/SHEF-C67C5/2020, England/SHEF-C69CF/2020, England/SHEF-C6C11/2020, England/SHEF-C6D1E/2020, England/SHEF-C6DE1/2020, England/SHEF-C6EA2/2020, England/SHEF-C6F36/2020, England/SHEF-C7014/2020, England/SHEF-C706F/2020, England/SHEF-C708D/2020, England/SHEF-C715D/2020, England/SHEF-C7296/2020, England/SHEF-C72B4/2020, England/SHEF-C72E1/2020, England/SHEF-C72F0/2020, England/SHEF-C7418/2020, England/SHEF-C757F/2020, England/SHEF-C764F/2020, England/SHEF-C76E5/2020, England/SHEF-C7700/2020, England/SHEF-C774C/2020, England/SHEF-C7788/2020, England/SHEF-C7797/2020, England/SHEF-C77F1/2020, England/SHEF-C7937/2020, England/SHEF-C79CE/2020, England/SHEF-C7ABC/2020, England/SHEF-C7BB9/2020, England/SHEF-C7C98/2020, England/SHEF-C7F17/2020, England/SHEF-C7F9F/2020, England/SHEF-C806E/2020, England/SHEF-C815C/2020, England/SHEF-C81D4/2020, England/SHEF-C821D/2020, England/SHEF-C8338/2020, England/SHEF-C8374/2020, England/SHEF-C83A1/2020, England/SHEF-C83ED/2020, England/SHEF-C8408/2020, England/SHEF-C8523/2020, England/SHEF-C8532/2020, England/SHEF-C85F6/2020, England/SHEF-C8620/2020, England/SHEF-C87F0/2020, England/SHEF-C8963/2020, England/SHEF-C8A60/2020, England/SHEF-C8AE8/2020, England/SHEF-C8B8B/2020, England/SHEF-C8C2E/2020, England/SHEF-C8C79/2020, England/SHEF-C8CE2/2020, England/SHEF-C8DFE/2020, England/SHEF-C8EBF/2020, England/SHEF-C9030/2020, England/SHEF-C90E5/2020, England/SHEF-C911F/2020, England/SHEF-C914C/2020, England/SHEF-C916A/2020, England/SHEF-C9294/2020, England/SHEF-C958C/2020, England/SHEF-C95AA/2020, England/SHEF-C9883/2020, England/SHEF-C9A50/2020, England/SHEF-C9ABA/2020, England/SHEF-C9ABA/2020, England/SHEF-C9B02/2020, England/SHEF-C9D39/2020, England/SHEF-C9D84/2020, England/SHEF-C9DB1/2020, England/SHEF-C9E36/2020, England/SHEF-C9F33/2020, England/SHEF-CA020/2020, England/SHEF-CA0B7/2020, England/SHEF-CA0D5/2020, England/SHEF-CA169/2020, England/SHEF-CA1B4/2020, England/SHEF-CA1C3/2020, England/SHEF-CA1D2/2020, England/SHEF-CA1F0/2020, England/SHEF-CA21B/2020, England/SHEF-CA65B/2020, England/SHEF-CA697/2020, England/SHEF-CA6E2/2020, England/SHEF-CA70D/2020, England/SHEF-CA749/2020, England/SHEF-CA7EF/2020, England/SHEF-CAA9B/2020, England/SHEF-CAAC8/2020, England/SHEF-CAB89/2020, England/SHEF-CACC2/2020, England/SHEF-CAE9F/2020, England/SHEF-CAF7E/2020, England/SHEF-CB001/2020, England/SHEF-CB0F2/2020, England/SHEF-CB1A4/2020, England/SHEF-CB247/2020, England/SHEF-CB317/2020, England/SHEF-CB353/2020, England/SHEF-CB3F9/2020, England/SHEF-CB414/2020, England/SHEF-CB58A/2020, England/SHEF-CB5E4/2020, England/SHEF-CB669/2020, England/SHEF-CB854/2020, England/SHEF-CB9CA/2020, England/SHEF-CBC58/2020, England/SHEF-CBCA3/2020, England/SHEF-CBCC1/2020, England/SHEF-CBECB/2020, England/SHEF-CBEE9/2020, England/SHEF-CBF31/2020, England/SHEF-CBFE6/2020, England/SHEF-CC0C4/2020, England/SHEF-CC0F1/2020, England/SHEF-CC3BC/2020, England/SHEF-CC52F/2020, England/SHEF-CC5A7/2020, England/SHEF-CC64A/2020, England/SHEF-CC8AE/2020, England/SHEF-CC905/2020, England/SHEF-CCAB7/2020, England/SHEF-CCB5A/2020, England/SHEF-CCC75/2020, England/SHEF-CCC93/2020, England/SHEF-CCDCD/2020, England/SHEF-CCDFA/2020, England/SHEF-CCED9/2020, England/SHEF-CCF4F/2020, England/SHEF-CD04B/2020, England/SHEF-CD05A/2020, England/SHEF-CD1B1/2020, England/SHEF-CD2AF/2020, England/SHEF-CD315/2020, England/SHEF-CD39D/2020, England/SHEF-CD3E8/2020, England/SHEF-CD430/2020, England/SHEF-CD47C/2020, England/SHEF-CD52E/2020, England/SHEF-CD737/2020, England/SHEF-CD89E/2020, England/SHEF-CD8AD/2020, England/SHEF-CD97D/2020, England/SHEF-CDAD4/2020, England/SHEF-CDCB0/2020, England/SHEF-CDCCF/2020, England/SHEF-CDDF9/2020, England/SHEF-CDE05/2020, England/SHEF-CDE32/2020, England/SHEF-CDED8/2020, England/SHEF-CDF5D/2020, England/SHEF-CE0C2/2020, England/SHEF-CE129/2020, England/SHEF-CE138/2020, England/SHEF-CE1B0/2020, England/SHEF-CE2CC/2020, England/SHEF-CE332/2020, England/SHEF-CE4C6/2020, England/SHEF-CE60C/2020, England/SHEF-CE693/2020, England/SHEF-CE860/2020, England/SHEF-CE89D/2020, England/SHEF-CE96D/2020, England/SHEF-CE97C/2020, England/SHEF-CEA1F/2020, England/SHEF-CEA6A/2020, England/SHEF-CEB1C/2020, England/SHEF-CEC0A/2020, England/SHEF-CEC55/2020, England/SHEF-CECEC/2020, England/SHEF-CED9E/2020, England/SHEF-CEDE9/2020, England/SHEF-CF00D/2020, England/SHEF-CF067/2020, England/SHEF-CF191/2020, England/SHEF-CF234/2020, England/SHEF-CF261/2020, England/SHEF-CF322/2020, England/SHEF-CF340/2020, England/SHEF-CF3C8/2020, England/SHEF-CF6A1/2020, England/SHEF-CF832/2020, England/SHEF-CF8D8/2020, England/SHEF-CF911/2020, England/SHEF-CF9D5/2020, England/SHEF-CFA1E/2020, England/SHEF-CFA4B/2020, England/SHEF-CFB57/2020, England/SHEF-CFB93/2020, England/SHEF-CFBEE/2020, England/SHEF-CFDCA/2020, England/SHEF-CFE03/2020, England/SHEF-CFE21/2020, England/SHEF-CFE6D/2020, England/SHEF-CFEB8/2020, England/SHEF-CFEE5/2020, England/SHEF-CFEF4/2020, England/SHEF-CFF3D/2020, England/SHEF-D0054/2020, England/SHEF-D019D/2020, England/SHEF-D01AC/2020, England/SHEF-D029A/2020, England/SHEF-D0528/2020, England/SHEF-D0591/2020, England/SHEF-D0731/2020, England/SHEF-D08F2/2020, England/SHEF-D093B/2020, England/SHEF-D0BBD/2020, England/SHEF-D0BF9/2020, England/SHEF-D0C9C/2020, England/SHEF-D0D99/2020, England/SHEF-D0F84/2020, England/SHEF-D1053/2020, England/SHEF-D1080/2020, England/SHEF-D10F9/2020, England/SHEF-D11D8/2020, England/SHEF-D12D5/2020, England/SHEF-D13D2/2020, England/SHEF-D1475/2020, England/SHEF-D1536/2020, England/SHEF-D15BE/2020, England/SHEF-D15DC/2020, England/SHEF-D169D/2020, England/SHEF-D174F/2020, England/SHEF-D179A/2020, England/SHEF-D19C1/2020, England/SHEF-D1A55/2020, England/SHEF-D1ACE/2020, England/SHEF-D1C31/2020, England/SHEF-D1CD7/2020, England/SHEF-D1DE3/2020, England/SHEF-D1E2C/2020, England/SHEF-D1E95/2020, England/SHEF-D1F56/2020, England/SHEF-D1FED/2020, England/SHEF-D20CB/2020, England/SHEF-D223E/2020, England/SHEF-D227A/2020, England/SHEF-D2386/2020, England/SHEF-D2465/2020, England/SHEF-D259F/2020, England/SHEF-D269C/2020, England/SHEF-D2702/2020, England/SHEF-D275D/2020, England/SHEF-D2869/2020, England/SHEF-D29B1/2020, England/SHEF-D29EE/2020, England/SHEF-D2A54/2020, England/SHEF-D2BAC/2020, England/SHEF-D2BD9/2020, England/SHEF-D2C8B/2020, England/SHEF-D2DC4/2020, England/SHEF-D2E58/2020, England/SHEF-D307F/2020, England/SHEF-D30F7/2020, England/SHEF-D33C1/2020, England/SHEF-D34CE/2020
Virology Department, Royal Infirmary of Edinburgh, NHS Lothian / School of Biological Sciences, University of Edinburgh	Scotland/EDB10697/2020, Scotland/EDB11869/2021, Scotland/EDB12825/2021, Scotland/EDB12903/2021, Scotland/EDB13167/2021, Scotland/EDB13168/2021, Scotland/EDB13187/2021, Scotland/EDB13189/2021, Scotland/EDB13191/2020, Scotland/EDB13358/2021, Scotland/EDB13379/2021, Scotland/EDB13416/2021, Scotland/EDB13582/2021, Scotland/EDB13640/2021, Scotland/EDB13652/2021, Scotland/EDB13737/2021, Scotland/EDB13818/2020, Scotland/EDB13821/2020, Scotland/EDB13827/2020, Scotland/EDB13837/2021, Scotland/EDB14117/2021, Scotland/EDB14140/2021, Scotland/EDB14141/2021, Scotland/EDB14148/2021, Scotland/EDB14149/2021, Scotland/EDB14234/2021, Scotland/EDB14241/2021, Scotland/EDB14242/2021, Scotland/EDB14243/2021, Scotland/EDB14245/2021, Scotland/EDB14266/2021, Scotland/EDB14267/2021, Scotland/EDB14278/2021, Scotland/EDB14281/2021, Scotland/EDB14285/2021, Scotland/EDB14314/2021, Scotland/EDB14317/2021, Scotland/EDB14320/2021, Scotland/EDB14324/2021, Scotland/EDB14356/2021, Scotland/EDB14450/2021, Scotland/EDB14456/2021, Scotland/EDB14459/2021, Scotland/EDB14500/2021, Scotland/EDB14503/2021, Scotland/EDB14506/2021, Scotland/EDB14522/2021, Scotland/EDB14523/2021, Scotland/EDB14526/2021, Scotland/EDB14531/2021, Scotland/EDB14534/2021, Scotland/EDB14536/2021, Scotland/EDB14544/2021, Scotland/EDB14561/2021, Scotland/EDB14571/2021, Scotland/EDB14572/2021, Scotland/EDB14581/2021, Scotland/EDB14582/2021, Scotland/EDB14584/2021, Scotland/EDB14591/2021, Scotland/EDB14598/2021, Scotland/EDB14609/2021, Scotland/EDB14611/2021, Scotland/EDB14619/2021, Scotland/EDB14620/2020, Scotland/EDB14621/2020, Scotland/EDB14622/2020, Scotland/EDB14623/2020, Scotland/EDB14625/2020, Scotland/EDB14628/2021, Scotland/EDB14629/2020, Scotland/EDB14630/2021, Scotland/EDB14652/2020, Scotland/EDB14654/2020, Scotland/EDB14658/2020, Scotland/EDB14660/2020, Scotland/EDB14662/2021, Scotland/EDB14665/2021, Scotland/EDB14671/2021, Scotland/EDB14693/2021, Scotland/EDB14695/2021, Scotland/EDB14699/2021, Scotland/EDB14702/2021, Scotland/EDB14716/2021, Scotland/EDB14721/2021, Scotland/EDB14727/2021, Scotland/EDB14729/2021, Scotland/EDB14730/2021, Scotland/EDB14733/2021, Scotland/EDB14762/2021, Scotland/EDB14764/2021, Scotland/EDB14773/2021, Scotland/EDB14775/2021, Scotland/EDB14776/2021, Scotland/EDB14778/2021, Scotland/EDB14779/2021, Scotland/EDB14780/2021, Scotland/EDB14782/2021, Scotland/EDB14783/2021, Scotland/EDB14785/2021, Scotland/EDB14786/2021, Scotland/EDB14788/2021, Scotland/EDB14789/2021, Scotland/EDB14790/2021, Scotland/EDB14791/2021, Scotland/EDB14792/2021, Scotland/EDB14793/2021, Scotland/EDB14794/2021, Scotland/EDB14795/2021, Scotland/EDB14796/2021, Scotland/EDB14797/2021, Scotland/EDB14798/2021, Scotland/EDB14799/2021, Scotland/EDB14800/2021, Scotland/EDB14801/2021, Scotland/EDB14802/2021, Scotland/EDB14804/2021, Scotland/EDB14805/2021, Scotland/EDB14806/2021, Scotland/EDB14807/2021, Scotland/EDB14808/2021, Scotland/EDB14809/2021, Scotland/EDB14810/2021, Scotland/EDB14811/2021, Scotland/EDB14812/2021, Scotland/EDB14813/2021, Scotland/EDB14816/2021, Scotland/EDB14817/2021, Scotland/EDB14818/2021, Scotland/EDB14819/2021, Scotland/EDB14820/2021, Scotland/EDB14859/2021, Scotland/EDB14874/2021, Scotland/EDB14875/2021, Scotland/EDB14877/2021, Scotland/EDB14878/2021, Scotland/EDB14879/2021, Scotland/EDB14881/2021, Scotland/EDB14900/2021, Scotland/EDB14901/2021, Scotland/EDB14902/2021, Scotland/EDB14904/2021, Scotland/EDB14906/2021, Scotland/EDB14911/2021, Scotland/EDB14914/2021, Scotland/EDB14917/2021, Scotland/EDB14918/2021, Scotland/EDB14921/2021, Scotland/EDB14937/2021, Scotland/EDB14938/2021, Scotland/EDB14940/2021, Scotland/EDB14941/2021, Scotland/EDB14943/2021, Scotland/EDB14950/2021, Scotland/EDB14952/2021, Scotland/EDB14953/2021, Scotland/EDB14955/2021, Scotland/EDB14956/2021, Scotland/EDB14957/2021, Scotland/EDB14959/2021, Scotland/EDB14960/2021, Scotland/EDB14973/2021, Scotland/EDB14974/2021, Scotland/EDB14983/2021, Scotland/EDB14984/2021, Scotland/EDB14991/2021, Scotland/EDB14992/2021, Scotland/EDB15007/2021, Scotland/EDB15010/2021, Scotland/EDB15016/2021, Scotland/EDB15018/2021, Scotland/EDB15019/2021, Scotland/EDB15020/2021, Scotland/EDB15036/2021, Scotland/EDB15041/2021, Scotland/EDB15042/2021, Scotland/EDB15047/2021, Scotland/EDB15050/2021, Scotland/EDB15061/2021, Scotland/EDB15062/2021, Scotland/EDB15067/2021, Scotland/EDB15068/2021, Scotland/EDB15069/2021, Scotland/EDB15099/2021, Scotland/EDB15105/2021, Scotland/EDB15124/2021, Scotland/EDB15138/2021, Scotland/EDB15143/2021, Scotland/EDB15144/2021, Scotland/EDB15150/2021, Scotland/EDB15151/2021, Scotland/EDB15152/2021, Scotland/EDB15153/2021, Scotland/EDB15154/2021, Scotland/EDB15155/2021, Scotland/EDB15156/2021, Scotland/EDB15157/2021, Scotland/EDB15158/2021, Scotland/EDB15161/2021, Scotland/EDB15162/2021, Scotland/EDB15163/2021, Scotland/EDB15164/2021, Scotland/EDB15167/2021, Scotland/EDB15169/2021, Scotland/EDB15170/2021, Scotland/EDB15171/2021, Scotland/EDB15173/2021, Scotland/EDB15174/2021, Scotland/EDB15175/2021, Scotland/EDB15234/2021, Scotland/EDB15258/2021, Scotland/EDB15263/2020, Scotland/EDB15265/2021, Scotland/EDB15267/2021, Scotland/EDB15269/2020, Scotland/EDB15270/2021, Scotland/EDB15271/2021, Scotland/EDB15272/2021, Scotland/EDB15273/2021, Scotland/EDB15276/2021, Scotland/EDB15278/2021, Scotland/EDB15279/2021, Scotland/EDB15281/2021, Scotland/EDB15284/2021, Scotland/EDB15286/2021, Scotland/EDB15287/2020, Scotland/EDB15288/2020, Scotland/EDB15289/2020, Scotland/EDB15290/2020, Scotland/EDB15291/2020, Scotland/EDB15293/2020, Scotland/EDB15294/2020, Scotland/EDB15295/2020, Scotland/EDB15296/2020, Scotland/EDB15298/2020, Scotland/EDB15299/2020, Scotland/EDB15301/2020, Scotland/EDB15302/2021, Scotland/EDB15303/2021, Scotland/EDB15307/2020, Scotland/EDB15308/2020, Scotland/EDB15312/2020, Scotland/EDB15315/2020, Scotland/EDB15333/2021, Scotland/EDB15336/2021, Scotland/EDB15355/2021, Scotland/EDB15389/2021, Scotland/EDB15410/2021, Scotland/EDB15412/2021, Scotland/EDB15413/2021, Scotland/EDB15416/2021, Scotland/EDB15422/2021, Scotland/EDB15431/2021, Scotland/EDB15438/2021, Scotland/EDB15440/2021, Scotland/EDB15441/2021, Scotland/EDB15442/2021, Scotland/EDB15445/2021, Scotland/EDB15450/2021, Scotland/EDB15458/2021, Scotland/EDB15463/2021, Scotland/EDB15464/2021, Scotland/EDB15467/2021, Scotland/EDB15468/2021, Scotland/EDB15469/2021, Scotland/EDB15486/2021, Scotland/EDB15491/2021, Scotland/EDB15495/2021, Scotland/EDB15502/2021, Scotland/EDB15504/2021, Scotland/EDB15511/2021, Scotland/EDB15513/2021, Scotland/EDB15515/2021, Scotland/EDB15541/2021, Scotland/EDB15542/2021, Scotland/EDB15544/2021, Scotland/EDB15546/2021, Scotland/EDB15547/2021, Scotland/EDB15548/2021, Scotland/EDB15549/2021, Scotland/EDB15551/2021, Scotland/EDB15553/2021, Scotland/EDB15560/2021, Scotland/EDB15561/2021, Scotland/EDB15570/2021, Scotland/EDB15574/2021, Scotland/EDB15575/2021, Scotland/EDB15579/2021, Scotland/EDB15581/2021, Scotland/EDB15584/2021, Scotland/EDB15588/2021, Scotland/EDB15589/2021, Scotland/EDB15599/2021, Scotland/EDB15630/2021, Scotland/EDB15634/2021, Scotland/EDB15635/2021, Scotland/EDB15645/2021, Scotland/EDB15651/2021, Scotland/EDB15671/2021, Scotland/EDB15672/2021, Scotland/EDB15677/2021, Scotland/EDB15695/2021, Scotland/EDB15709/2021, Scotland/EDB15721/2021, Scotland/EDB15729/2021, Scotland/EDB15745/2021, Scotland/EDB15758/2021, Scotland/EDB15759/2021, Scotland/EDB15762/2021, Scotland/EDB15768/2021, Scotland/EDB15783/2021, Scotland/EDB15789/2021, Scotland/EDB15793/2021, Scotland/EDB15812/2021, Scotland/EDB15820/2021, Scotland/EDB15824/2021, Scotland/EDB15835/2021, Scotland/EDB15851/2021, Scotland/EDB15856/2021, Scotland/EDB15878/2021, Scotland/EDB15883/2021, Scotland/EDB15891/2021, Scotland/EDB15904/2021, Scotland/EDB15910/2021, Scotland/EDB15920/2021, Scotland/EDB15929/2021, Scotland/EDB15932/2021, Scotland/EDB15933/2021, Scotland/EDB15934/2021, Scotland/EDB15935/2021, Scotland/EDB15937/2021, Scotland/EDB15938/2021, Scotland/EDB15939/2021, Scotland/EDB15946/2021, Scotland/EDB15949/2021, Scotland/EDB15950/2021, Scotland/EDB15955/2021, Scotland/EDB15962/2021, Scotland/EDB15963/2021, Scotland/EDB15964/2021, Scotland/EDB15965/2021, Scotland/EDB15974/2021, Scotland/EDB15978/2021, Scotland/EDB15979/2021, Scotland/EDB15984/2021, Scotland/EDB15985/2021, Scotland/EDB15986/2021, Scotland/EDB15987/2021, Scotland/EDB15993/2021, Scotland/EDB16001/2021, Scotland/EDB16005/2021, Scotland/EDB16006/2021, Scotland/EDB16008/2021, Scotland/EDB16022/2021, Scotland/EDB16025/2021, Scotland/EDB16026/2021, Scotland/EDB16069/2021, Scotland/EDB16070/2021, Scotland/EDB16082/2021, Scotland/EDB16085/2021, Scotland/EDB16087/2021, Scotland/EDB16090/2021, Scotland/EDB16092/2021, Scotland/EDB16097/2021, Scotland/EDB16100/2021, Scotland/EDB16102/2021, Scotland/EDB16103/2021, Scotland/EDB16110/2021, Scotland/EDB16114/2021, Scotland/EDB16115/2021, Scotland/EDB16116/2021, Scotland/EDB16121/2021, Scotland/EDB16127/2021, Scotland/EDB16128/2021, Scotland/EDB16129/2021, Scotland/EDB16133/2021, Scotland/EDB16136/2021, Scotland/EDB16137/2021, Scotland/EDB16138/2021, Scotland/EDB16139/2021, Scotland/EDB16140/2021, Scotland/EDB16141/2021, Scotland/EDB16144/2021, Scotland/EDB16145/2021, Scotland/EDB16146/2021, Scotland/EDB16147/2021, Scotland/EDB16148/2021, Scotland/EDB16149/2021, Scotland/EDB16150/2021, Scotland/EDB16151/2021, Scotland/EDB16152/2021, Scotland/EDB16153/2021, Scotland/EDB16154/2021, Scotland/EDB16155/2021, Scotland/EDB16161/2021, Scotland/EDB16164/2021, Scotland/EDB16169/2021, Scotland/EDB16175/2021, Scotland/EDB16184/2021, Scotland/EDB16196/2021, Scotland/EDB16213/2021, Scotland/EDB16238/2021, Scotland/EDB16258/2021, Scotland/EDB16261/2021, Scotland/EDB16281/2021, Scotland/EDB16291/2021, Scotland/EDB16293/2021, Scotland/EDB16299/2021, Scotland/EDB16307/2021, Scotland/EDB16308/2021, Scotland/EDB16309/2021, Scotland/EDB16310/2021, Scotland/EDB16311/2021, Scotland/EDB16312/2021, Scotland/EDB16313/2021, Scotland/EDB16314/2021, Scotland/EDB16315/2021, Scotland/EDB16316/2021, Scotland/EDB16317/2021, Scotland/EDB16318/2021, Scotland/EDB16319/2021, Scotland/EDB16320/2021, Scotland/EDB16321/2021, Scotland/EDB16322/2021, Scotland/EDB16323/2021, Scotland/EDB16324/2021, Scotland/EDB16325/2021, Scotland/EDB16327/2021, Scotland/EDB16328/2021, Scotland/EDB16329/2021, Scotland/EDB16330/2021, Scotland/EDB16331/2021, Scotland/EDB16332/2021, Scotland/EDB16333/2021, Scotland/EDB16334/2021, Scotland/EDB16335/2021, Scotland/EDB16336/2021, Scotland/EDB16337/2021, Scotland/EDB16338/2021, Scotland/EDB16339/2021, Scotland/EDB16341/2021, Scotland/EDB16342/2021, Scotland/EDB16343/2021, Scotland/EDB16344/2021, Scotland/EDB16346/2021, Scotland/EDB16347/2021, Scotland/EDB16349/2021, Scotland/EDB16350/2021, Scotland/EDB16351/2021, Scotland/EDB16352/2021, Scotland/EDB16355/2021, Scotland/EDB16375/2021, Scotland/EDB16379/2021, Scotland/EDB16382/2021, Scotland/EDB16402/2021, Scotland/EDB16411/2021, Scotland/EDB16433/2021, Scotland/EDB16438/2021, Scotland/EDB16452/2021, Scotland/EDB16455/2021, Scotland/EDB16468/2021, Scotland/EDB16479/2021, Scotland/EDB16488/2021, Scotland/EDB16491/2021, Scotland/EDB16494/2021, Scotland/EDB16495/2021, Scotland/EDB16501/2021, Scotland/EDB16503/2021, Scotland/EDB16504/2021, Scotland/EDB16513/2021, Scotland/EDB16514/2021, Scotland/EDB16515/2021, Scotland/EDB16516/2021, Scotland/EDB16518/2021, Scotland/EDB16523/2021, Scotland/EDB16525/2021, Scotland/EDB16526/2021, Scotland/EDB16529/2021, Scotland/EDB16531/2021, Scotland/EDB16534/2021, Scotland/EDB16535/2021, Scotland/EDB16536/2021, Scotland/EDB16537/2021, Scotland/EDB16539/2021, Scotland/EDB16540/2021, Scotland/EDB16541/2021, Scotland/EDB16542/2021, Scotland/EDB16543/2021, Scotland/EDB16545/2021, Scotland/EDB16546/2021, Scotland/EDB16547/2021, Scotland/EDB16548/2021, Scotland/EDB16549/2021, Scotland/EDB16556/2021, Scotland/EDB16558/2021, Scotland/EDB16563/2021, Scotland/EDB16565/2021, Scotland/EDB16567/2021, Scotland/EDB16568/2021, Scotland/EDB16570/2021, Scotland/EDB16573/2021, Scotland/EDB16576/2021, Scotland/EDB16583/2021, Scotland/EDB16584/2021, Scotland/EDB16591/2021, Scotland/EDB16592/2021, Scotland/EDB16593/2021, Scotland/EDB16603/2021, Scotland/EDB16618/2021, Scotland/EDB16619/2021, Scotland/EDB16623/2021, Scotland/EDB16645/2021, Scotland/EDB16648/2021, Scotland/EDB16652/2021, Scotland/EDB16658/2021, Scotland/EDB16683/2021, Scotland/EDB16695/2021, Scotland/EDB16697/2021, Scotland/EDB16710/2021, Scotland/EDB16713/2021, Scotland/EDB16714/2021, Scotland/EDB16721/2021, Scotland/EDB16723/2021, Scotland/EDB16725/2021, Scotland/EDB16730/2021, Scotland/EDB16753/2021, Scotland/EDB16784/2021, Scotland/EDB16785/2021, Scotland/EDB16791/2021, Scotland/EDB16796/2021, Scotland/EDB16797/2021, Scotland/EDB16798/2021, Scotland/EDB16807/2021, Scotland/EDB16812/2021, Scotland/EDB16815/2021, Scotland/EDB16818/2021, Scotland/EDB16827/2021, Scotland/EDB16838/2021, Scotland/EDB16840/2021, Scotland/EDB16842/2021, Scotland/EDB16843/2021, Scotland/EDB16846/2021, Scotland/EDB16853/2021, Scotland/EDB16862/2021, Scotland/EDB16869/2021, Scotland/EDB16870/2021, Scotland/EDB16871/2021, Scotland/EDB16872/2021, Scotland/EDB16873/2021, Scotland/EDB16877/2021, Scotland/EDB16880/2021, Scotland/EDB16881/2021, Scotland/EDB16882/2021, Scotland/EDB16887/2021, Scotland/EDB16888/2021, Scotland/EDB16892/2021, Scotland/EDB16892/2021, Scotland/EDB16894/2021, Scotland/EDB16904/2021, Scotland/EDB16907/2021, Scotland/EDB16908/2021, Scotland/EDB16909/2021, Scotland/EDB16911/2021, Scotland/EDB16916/2021, Scotland/EDB16917/2021, Scotland/EDB16923/2021, Scotland/EDB16924/2020, Scotland/EDB16925/2021, Scotland/EDB16926/2021, Scotland/EDB16927/2021, Scotland/EDB16928/2021, Scotland/EDB16929/2021, Scotland/EDB16930/2021, Scotland/EDB16931/2021, Scotland/EDB16932/2021, Scotland/EDB16933/2021, Scotland/EDB16934/2021, Scotland/EDB16935/2021, Scotland/EDB16936/2021, Scotland/EDB16937/2021, Scotland/EDB16939/2021, Scotland/EDB16940/2021, Scotland/EDB16943/2021, Scotland/EDB16944/2021, Scotland/EDB16947/2021, Scotland/EDB16949/2021, Scotland/EDB16950/2021, Scotland/EDB16951/2021, Scotland/EDB16953/2021, Scotland/EDB16955/2021, Scotland/EDB16956/2021, Scotland/EDB16957/2021, Scotland/EDB16958/2021, Scotland/EDB16963/2021, Scotland/EDB16970/2021, Scotland/EDB16971/2021, Scotland/EDB16973/2021, Scotland/EDB16976/2021, Scotland/EDB16977/2021, Scotland/EDB16990/2021, Scotland/EDB16992/2021, Scotland/EDB16994/2021, Scotland/EDB16999/2021, Scotland/EDB17012/2021, Scotland/EDB17015/2021, Scotland/EDB17018/2021, Scotland/EDB17019/2021, Scotland/EDB17022/2021, Scotland/EDB17023/2021, Scotland/EDB17024/2021, Scotland/EDB17045/2021, Scotland/EDB17046/2021, Scotland/EDB17047/2021, Scotland/EDB17048/2021, Scotland/EDB17051/2021, Scotland/EDB17052/2021, Scotland/EDB17059/2021, Scotland/EDB17062/2021, Scotland/EDB17064/2021, Scotland/EDB17067/2021, Scotland/EDB17068/2021, Scotland/EDB17069/2021, Scotland/EDB17070/2021, Scotland/EDB17072/2021, Scotland/EDB17081/2021, Scotland/EDB17082/2021, Scotland/EDB17085/2021, Scotland/EDB17086/2021, Scotland/EDB17091/2021, Scotland/EDB17095/2021, Scotland/EDB17096/2021, Scotland/EDB17098/2021, Scotland/EDB17099/2021, Scotland/EDB17100/2021, Scotland/EDB17101/2021, Scotland/EDB17103/2021, Scotland/EDB17105/2021, Scotland/EDB17108/2021, Scotland/EDB17110/2021, Scotland/EDB17113/2021, Scotland/EDB17114/2021, Scotland/EDB17115/2021, Scotland/EDB17116/2021, Scotland/EDB17117/2021, Scotland/EDB17118/2021, Scotland/EDB17119/2021, Scotland/EDB17120/2021, Scotland/EDB17121/2021, Scotland/EDB17122/2021, Scotland/EDB17124/2021, Scotland/EDB17125/2021, Scotland/EDB17126/2021, Scotland/EDB17127/2021, Scotland/EDB17128/2021, Scotland/EDB17130/2021, Scotland/EDB17131/2021, Scotland/EDB17133/2021, Scotland/EDB17134/2021, Scotland/EDB17135/2021, Scotland/EDB17137/2021, Scotland/EDB17138/2021, Scotland/EDB17139/2021, Scotland/EDB17140/2021, Scotland/EDB17141/2021, Scotland/EDB17142/2021, Scotland/EDB17143/2021, Scotland/EDB17144/2021, Scotland/EDB17145/2021, Scotland/EDB17146/2021, Scotland/EDB17147/2021, Scotland/EDB17148/2021, Scotland/EDB17149/2021, Scotland/EDB17150/2021, Scotland/EDB17151/2021, Scotland/EDB17152/2021, Scotland/EDB17153/2021, Scotland/EDB17155/2021, Scotland/EDB17156/2021, Scotland/EDB17169/2021, Scotland/EDB17170/2021, Scotland/EDB17172/2021, Scotland/EDB17177/2021, Scotland/EDB17191/2021, Scotland/EDB17197/2021, Scotland/EDB17206/2021, Scotland/EDB17208/2021, Scotland/EDB17214/2021, Scotland/EDB17216/2021, Scotland/EDB17222/2021, Scotland/EDB17229/2021, Scotland/EDB17248/2021, Scotland/EDB17250/2021, Scotland/EDB17254/2021, Scotland/EDB17258/2021, Scotland/EDB17259/2021, Scotland/EDB17261/2021, Scotland/EDB17262/2021, Scotland/EDB17263/2021, Scotland/EDB17264/2021, Scotland/EDB17267/2021, Scotland/EDB17268/2021, Scotland/EDB17273/2021, Scotland/EDB17279/2021, Scotland/EDB17280/2021, Scotland/EDB17324/2021, Scotland/EDB17329/2021, Scotland/EDB17332/2021, Scotland/EDB17337/2021, Scotland/EDB17338/2021, Scotland/EDB17339/2021, Scotland/EDB17341/2021, Scotland/EDB17345/2021, Scotland/EDB17346/2021, Scotland/EDB17353/2021, Scotland/EDB17355/2021, Scotland/EDB17358/2021, Scotland/EDB17360/2021, Scotland/EDB17363/2021, Scotland/EDB17364/2021, Scotland/EDB17365/2021, Scotland/EDB17366/2021, Scotland/EDB17373/2021, Scotland/EDB17374/2021, Scotland/EDB17376/2021, Scotland/EDB17408/2021, Scotland/EDB17409/2021, Scotland/EDB17410/2021, Scotland/EDB17411/2021, Scotland/EDB17412/2021, Scotland/EDB17413/2021, Scotland/EDB17416/2021, Scotland/EDB17418/2021, Scotland/EDB17419/2021, Scotland/EDB17423/2021, Scotland/EDB17429/2021, Scotland/EDB17436/2021, Scotland/EDB17437/2021, Scotland/EDB17443/2021, Scotland/EDB17444/2021, Scotland/EDB17445/2021, Scotland/EDB17455/2021, Scotland/EDB17458/2021, Scotland/EDB17465/2021, Scotland/EDB17471/2021, Scotland/EDB17472/2021, Scotland/EDB17474/2021, Scotland/EDB17475/2021, Scotland/EDB17477/2021, Scotland/EDB17478/2021, Scotland/EDB17484/2021, Scotland/EDB17490/2021, Scotland/EDB17491/2021, Scotland/EDB17495/2021, Scotland/EDB17496/2021, Scotland/EDB17497/2021, Scotland/EDB17498/2021, Scotland/EDB17500/2021, Scotland/EDB17501/2021, Scotland/EDB17502/2021, Scotland/EDB17503/2021, Scotland/EDB17504/2021, Scotland/EDB17506/2021, Scotland/EDB17507/2021, Scotland/EDB17508/2021, Scotland/EDB17509/2021, Scotland/EDB17511/2021, Scotland/EDB17512/2021, Scotland/EDB17513/2021, Scotland/EDB17514/2021, Scotland/EDB17517/2020, Scotland/EDB17519/2020, Scotland/EDB17520/2020, Scotland/EDB17521/2020, Scotland/EDB17525/2021, Scotland/EDB17526/2021, Scotland/EDB17527/2021, Scotland/EDB17529/2021, Scotland/EDB17532/2021, Scotland/EDB17533/2021, Scotland/EDB17536/2021, Scotland/EDB17537/2021, Scotland/EDB17538/2021, Scotland/EDB17539/2021, Scotland/EDB17540/2021, Scotland/EDB17542/2021, Scotland/EDB17544/2021, Scotland/EDB17549/2021, Scotland/EDB17550/2021, Scotland/EDB17551/2021, Scotland/EDB17554/2021, Scotland/EDB17556/2021, Scotland/EDB17557/2021, Scotland/EDB17558/2021, Scotland/EDB17559/2021, Scotland/EDB17566/2021, Scotland/EDB17568/2021, Scotland/EDB17570/2021, Scotland/EDB17572/2021, Scotland/EDB17582/2021, Scotland/EDB17584/2021, Scotland/EDB17585/2021, Scotland/EDB17586/2021, Scotland/EDB17592/2021, Scotland/EDB17597/2021, Scotland/EDB17601/2021, Scotland/EDB17604/2021, Scotland/EDB17608/2021, Scotland/EDB17609/2021, Scotland/EDB17610/2021, Scotland/EDB17616/2021, Scotland/EDB17619/2021, Scotland/EDB17622/2021, Scotland/EDB17627/2021, Scotland/EDB17632/2021, Scotland/EDB17635/2021, Scotland/EDB17641/2021, Scotland/EDB17643/2021, Scotland/EDB17644/2021, Scotland/EDB17646/2021, Scotland/EDB17652/2021, Scotland/EDB17656/2021, Scotland/EDB17657/2021, Scotland/EDB17658/2021, Scotland/EDB17663/2021, Scotland/EDB17667/2021, Scotland/EDB17669/2021, Scotland/EDB17675/2021, Scotland/EDB17681/2021, Scotland/EDB17684/2021, Scotland/EDB17688/2021, Scotland/EDB17689/2021, Scotland/EDB17694/2021, Scotland/EDB17697/2021, Scotland/EDB17701/2021, Scotland/EDB17716/2021, Scotland/EDB17719/2021, Scotland/EDB17724/2021, Scotland/EDB17725/2021, Scotland/EDB17726/2021, Scotland/EDB17728/2021, Scotland/EDB17729/2021, Scotland/EDB17731/2021, Scotland/EDB17732/2021, Scotland/EDB17733/2021, Scotland/EDB17734/2021, Scotland/EDB17735/2021, Scotland/EDB17736/2021, Scotland/EDB17739/2021, Scotland/EDB17742/2021, Scotland/EDB17743/2021, Scotland/EDB17744/2021, Scotland/EDB17752/2021, Scotland/EDB17753/2021, Scotland/EDB17754/2021, Scotland/EDB17755/2021, Scotland/EDB17756/2021, Scotland/EDB17757/2021, Scotland/EDB17758/2021, Scotland/EDB17760/2021, Scotland/EDB17761/2021, Scotland/EDB17764/2021, Scotland/EDB17767/2021, Scotland/EDB17768/2021, Scotland/EDB17770/2021, Scotland/EDB17771/2021, Scotland/EDB17772/2021, Scotland/EDB17775/2021, Scotland/EDB17781/2021, Scotland/EDB17782/2021, Scotland/EDB17783/2021, Scotland/EDB17785/2021, Scotland/EDB17789/2021, Scotland/EDB17791/2021, Scotland/EDB17793/2021, Scotland/EDB17794/2021, Scotland/EDB17796/2021, Scotland/EDB17797/2021, Scotland/EDB17798/2021, Scotland/EDB17799/2021, Scotland/EDB17800/2021, Scotland/EDB17801/2021, Scotland/EDB17802/2021, Scotland/EDB17803/2021, Scotland/EDB17804/2021, Scotland/EDB17805/2021, Scotland/EDB17806/2021, Scotland/EDB17807/2021, Scotland/EDB17808/2021, Scotland/EDB17809/2021, Scotland/EDB17811/2021, Scotland/EDB17815/2021, Scotland/EDB17818/2021, Scotland/EDB17819/2021, Scotland/EDB17820/2021, Scotland/EDB17821/2021, Scotland/EDB17822/2021, Scotland/EDB17823/2021, Scotland/EDB17824/2021, Scotland/EDB17825/2021, Scotland/EDB17826/2021, Scotland/EDB17827/2021, Scotland/EDB17828/2021, Scotland/EDB17830/2021, Scotland/EDB17832/2021, Scotland/EDB17833/2021, Scotland/EDB17835/2021, Scotland/EDB17836/2021, Scotland/EDB17837/2021, Scotland/EDB17838/2021, Scotland/EDB17839/2021, Scotland/EDB17842/2021, Scotland/EDB17843/2021, Scotland/EDB17845/2021, Scotland/EDB17849/2021, Scotland/EDB17851/2021, Scotland/EDB17852/2021, Scotland/EDB17854/2021, Scotland/EDB17855/2021, Scotland/EDB17859/2021, Scotland/EDB17860/2021, Scotland/EDB17861/2021, Scotland/EDB17866/2021, Scotland/EDB17869/2021, Scotland/EDB17870/2021, Scotland/EDB17871/2021, Scotland/EDB17872/2021, Scotland/EDB17873/2021, Scotland/EDB17874/2021, Scotland/EDB17876/2021, Scotland/EDB17878/2021, Scotland/EDB17880/2021, Scotland/EDB17881/2021, Scotland/EDB17882/2021, Scotland/EDB17883/2021, Scotland/EDB17884/2021, Scotland/EDB17885/2021, Scotland/EDB17886/2021, Scotland/EDB17887/2021, Scotland/EDB17891/2021, Scotland/EDB17893/2021, Scotland/EDB17895/2021, Scotland/EDB17896/2021, Scotland/EDB17897/2021, Scotland/EDB17898/2021, Scotland/EDB17899/2021, Scotland/EDB17902/2021, Scotland/EDB17904/2021, Scotland/EDB17905/2021, Scotland/EDB17908/2021, Scotland/EDB17916/2021, Scotland/EDB17917/2021, Scotland/EDB17918/2021, Scotland/EDB17920/2021, Scotland/EDB17925/2021, Scotland/EDB17926/2021, Scotland/EDB17930/2021, Scotland/EDB17931/2021, Scotland/EDB17932/2021, Scotland/EDB17933/2021, Scotland/EDB17934/2021, Scotland/EDB17935/2021, Scotland/EDB17936/2021, Scotland/EDB17937/2021, Scotland/EDB17939/2021, Scotland/EDB17940/2021, Scotland/EDB17943/2021, Scotland/EDB17944/2021, Scotland/EDB17945/2021, Scotland/EDB17947/2021, Scotland/EDB17953/2021, Scotland/EDB17954/2021, Scotland/EDB17955/2021, Scotland/EDB17957/2021, Scotland/EDB17958/2021, Scotland/EDB17961/2021, Scotland/EDB17962/2021, Scotland/EDB17963/2021, Scotland/EDB17964/2021, Scotland/EDB17966/2021, Scotland/EDB17967/2021, Scotland/EDB17968/2021, Scotland/EDB17969/2021, Scotland/EDB17970/2021, Scotland/EDB17971/2021, Scotland/EDB17972/2021, Scotland/EDB17973/2021, Scotland/EDB17974/2021, Scotland/EDB17977/2021, Scotland/EDB17978/2021, Scotland/EDB17979/2021, Scotland/EDB17981/2021, Scotland/EDB17982/2021, Scotland/EDB17983/2021, Scotland/EDB17984/2021, Scotland/EDB17985/2021, Scotland/EDB17986/2021, Scotland/EDB17987/2021, Scotland/EDB17988/2021, Scotland/EDB17989/2021, Scotland/EDB17990/2021, Scotland/EDB17991/2021, Scotland/EDB17992/2021, Scotland/EDB17993/2021, Scotland/EDB17994/2021, Scotland/EDB17995/2021, Scotland/EDB17996/2021, Scotland/EDB17997/2021, Scotland/EDB17998/2021, Scotland/EDB18001/2021, Scotland/EDB18002/2021, Scotland/EDB18003/2021, Scotland/EDB18004/2021, Scotland/EDB18005/2021, Scotland/EDB18006/2021, Scotland/EDB18007/2021, Scotland/EDB18008/2021, Scotland/EDB18009/2021, Scotland/EDB18010/2021, Scotland/EDB18011/2021, Scotland/EDB18012/2021, Scotland/EDB18013/2021, Scotland/EDB18014/2021, Scotland/EDB18016/2021, Scotland/EDB18019/2021, Scotland/EDB18020/2021, Scotland/EDB18021/2021, Scotland/EDB18022/2021, Scotland/EDB18025/2021, Scotland/EDB18026/2021, Scotland/EDB18027/2021, Scotland/EDB18028/2021, Scotland/EDB18029/2021, Scotland/EDB18035/2021, Scotland/EDB18036/2021, Scotland/EDB18037/2021, Scotland/EDB18038/2021, Scotland/EDB18041/2021, Scotland/EDB18042/2021, Scotland/EDB18043/2021, Scotland/EDB18045/2021, Scotland/EDB18046/2021, Scotland/EDB18048/2021, Scotland/EDB18049/2021, Scotland/EDB18050/2021, Scotland/EDB18051/2021, Scotland/EDB18053/2021, Scotland/EDB18054/2021, Scotland/EDB18055/2021, Scotland/EDB18056/2021, Scotland/EDB18057/2021, Scotland/EDB18059/2021, Scotland/EDB18060/2021, Scotland/EDB18061/2021, Scotland/EDB18062/2021, Scotland/EDB18064/2021, Scotland/EDB18068/2021, Scotland/EDB18069/2021, Scotland/EDB18070/2021, Scotland/EDB18071/2021, Scotland/EDB18072/2021, Scotland/EDB18073/2021, Scotland/EDB18079/2021, Scotland/EDB18080/2021, Scotland/EDB18084/2021, Scotland/EDB18086/2021, Scotland/EDB18088/2021, Scotland/EDB18089/2021, Scotland/EDB18091/2021, Scotland/EDB18092/2021, Scotland/EDB18094/2021, Scotland/EDB18097/2021, Scotland/EDB18098/2021, Scotland/EDB18099/2021, Scotland/EDB18100/2021, Scotland/EDB18101/2021, Scotland/EDB18103/2021, Scotland/EDB18108/2021, Scotland/EDB18109/2021, Scotland/EDB18111/2021, Scotland/EDB18113/2020, Scotland/EDB18114/2021, Scotland/EDB18117/2021, Scotland/EDB18119/2021, Scotland/EDB18120/2021, Scotland/EDB18121/2021, Scotland/EDB18123/2021, Scotland/EDB18124/2021, Scotland/EDB18125/2021, Scotland/EDB18127/2021, Scotland/EDB18128/2021, Scotland/EDB18133/2021, Scotland/EDB18134/2021, Scotland/EDB18135/2021, Scotland/EDB18136/2021, Scotland/EDB18137/2021, Scotland/EDB18138/2021, Scotland/EDB18139/2021, Scotland/EDB18140/2021, Scotland/EDB18141/2021, Scotland/EDB18142/2021, Scotland/EDB18143/2021, Scotland/EDB18144/2021, Scotland/EDB18145/2021, Scotland/EDB18146/2021, Scotland/EDB18147/2021, Scotland/EDB18152/2021, Scotland/EDB18154/2021, Scotland/EDB18159/2021, Scotland/EDB18160/2021, Scotland/EDB18164/2021, Scotland/EDB18168/2021, Scotland/EDB18169/2021, Scotland/EDB18172/2021, Scotland/EDB18173/2021, Scotland/EDB18174/2021, Scotland/EDB18176/2021, Scotland/EDB18177/2021, Scotland/EDB18212/2021, Scotland/EDB18213/2021, Scotland/EDB18214/2021, Scotland/EDB18215/2021, Scotland/EDB18216/2021, Scotland/EDB18217/2021, Scotland/EDB18218/2021, Scotland/EDB18219/2021, Scotland/EDB18220/2021, Scotland/EDB18221/2021, Scotland/EDB18222/2021, Scotland/EDB18223/2021, Scotland/EDB18226/2021, Scotland/EDB18229/2021, Scotland/EDB18230/2021, Scotland/EDB18231/2021, Scotland/EDB18235/2021, Scotland/EDB18238/2021, Scotland/EDB18240/2021, Scotland/EDB18241/2021, Scotland/EDB18242/2021, Scotland/EDB18243/2021, Scotland/EDB18244/2021, Scotland/EDB18245/2021, Scotland/EDB18246/2021, Scotland/EDB18247/2021, Scotland/EDB18248/2021, Scotland/EDB18249/2021, Scotland/EDB18250/2021, Scotland/EDB18256/2021, Scotland/EDB18257/2021, Scotland/EDB18258/2021, Scotland/EDB18259/2021, Scotland/EDB18261/2021, Scotland/EDB18262/2021, Scotland/EDB18264/2021, Scotland/EDB18265/2021, Scotland/EDB18266/2021, Scotland/EDB18267/2021, Scotland/EDB18269/2021, Scotland/EDB18270/2021, Scotland/EDB18273/2021, Scotland/EDB18275/2021, Scotland/EDB18277/2021, Scotland/EDB18278/2021, Scotland/EDB18279/2021, Scotland/EDB18281/2021, Scotland/EDB18285/2021, Scotland/EDB18286/2021, Scotland/EDB18287/2021, Scotland/EDB18288/2021, Scotland/EDB18291/2021, Scotland/EDB18293/2021, Scotland/EDB18296/2021, Scotland/EDB18298/2021, Scotland/EDB18300/2021, Scotland/EDB18302/2021, Scotland/EDB18303/2021, Scotland/EDB18306/2021, Scotland/EDB18308/2021, Scotland/EDB18309/2021, Scotland/EDB18313/2021, Scotland/EDB18314/2021, Scotland/EDB18319/2021, Scotland/EDB18320/2021, Scotland/EDB18321/2021, Scotland/EDB18322/2021, Scotland/EDB18323/2021, Scotland/EDB18324/2021, Scotland/EDB18326/2021, Scotland/EDB18327/2021, Scotland/EDB18328/2021, Scotland/EDB18329/2021, Scotland/EDB18330/2021, Scotland/EDB18331/2021, Scotland/EDB18332/2021, Scotland/EDB18333/2021, Scotland/EDB18334/2021, Scotland/EDB18335/2021, Scotland/EDB18337/2021, Scotland/EDB18338/2021, Scotland/EDB18339/2021, Scotland/EDB18341/2021, Scotland/EDB18343/2021, Scotland/EDB18345/2021, Scotland/EDB18346/2021, Scotland/EDB18347/2021, Scotland/EDB18348/2021, Scotland/EDB18349/2021, Scotland/EDB18350/2021, Scotland/EDB18351/2021, Scotland/EDB18352/2021, Scotland/EDB18358/2021, Scotland/EDB18359/2021, Scotland/EDB18361/2021, Scotland/EDB18362/2021, Scotland/EDB18363/2021, Scotland/EDB18364/2021, Scotland/EDB18365/2021, Scotland/EDB18366/2021, Scotland/EDB18367/2021, Scotland/EDB18368/2021, Scotland/EDB18369/2021, Scotland/EDB18370/2021, Scotland/EDB18374/2021, Scotland/EDB18375/2021, Scotland/EDB18378/2021, Scotland/EDB18380/2021, Scotland/EDB18384/2021, Scotland/EDB18385/2021, Scotland/EDB18387/2021, Scotland/EDB18388/2021, Scotland/EDB18390/2021, Scotland/EDB18391/2021, Scotland/EDB18392/2021, Scotland/EDB18393/2021, Scotland/EDB18394/2021, Scotland/EDB18395/2021, Scotland/EDB18396/2021, Scotland/EDB18397/2021, Scotland/EDB18400/2021, Scotland/EDB18401/2021, Scotland/EDB18402/2021, Scotland/EDB18411/2021, Scotland/EDB18413/2021, Scotland/EDB18414/2021, Scotland/EDB18416/2021, Scotland/EDB18418/2021, Scotland/EDB18420/2021, Scotland/EDB18421/2021, Scotland/EDB18423/2021, Scotland/EDB18424/2021, Scotland/EDB18425/2021, Scotland/EDB18426/2021, Scotland/EDB18429/2021, Scotland/EDB18431/2021, Scotland/EDB18434/2021, Scotland/EDB18436/2021, Scotland/EDB18437/2021, Scotland/EDB18439/2021, Scotland/EDB18440/2021, Scotland/EDB18442/2021, Scotland/EDB18443/2021, Scotland/EDB18444/2021, Scotland/EDB18445/2021, Scotland/EDB18446/2021, Scotland/EDB18447/2021, Scotland/EDB18448/2021, Scotland/EDB18450/2021, Scotland/EDB18451/2021, Scotland/EDB18453/2021, Scotland/EDB18454/2021, Scotland/EDB18460/2021, Scotland/EDB18462/2021, Scotland/EDB18463/2021, Scotland/EDB18464/2021, Scotland/EDB18468/2021, Scotland/EDB18469/2021, Scotland/EDB18470/2021, Scotland/EDB18471/2021, Scotland/EDB18472/2021, Scotland/EDB18473/2021, Scotland/EDB18474/2021, Scotland/EDB18476/2021, Scotland/EDB18478/2021, Scotland/EDB18479/2021, Scotland/EDB18481/2021, Scotland/EDB18482/2021, Scotland/EDB18485/2021, Scotland/EDB18486/2021, Scotland/EDB18488/2021, Scotland/EDB18489/2021, Scotland/EDB18490/2021, Scotland/EDB18491/2021, Scotland/EDB18494/2021, Scotland/EDB18498/2021, Scotland/EDB18499/2021, Scotland/EDB18500/2021, Scotland/EDB18501/2021, Scotland/EDB18506/2021, Scotland/EDB18507/2021, Scotland/EDB18508/2021, Scotland/EDB18509/2021, Scotland/EDB18511/2021, Scotland/EDB18512/2021, Scotland/EDB18513/2021, Scotland/EDB18514/2021, Scotland/EDB18515/2021, Scotland/EDB18516/2021, Scotland/EDB18517/2021, Scotland/EDB18518/2021, Scotland/EDB18519/2021, Scotland/EDB18520/2021, Scotland/EDB18522/2021, Scotland/EDB18523/2021, Scotland/EDB18525/2021, Scotland/EDB18527/2021, Scotland/EDB18538/2021, Scotland/EDB18539/2021, Scotland/EDB18543/2021, Scotland/EDB18544/2021, Scotland/EDB18545/2021, Scotland/EDB18546/2021, Scotland/EDB18547/2021, Scotland/EDB18548/2021, Scotland/EDB18549/2021, Scotland/EDB18550/2021, Scotland/EDB18551/2021, Scotland/EDB18552/2021, Scotland/EDB18556/2021, Scotland/EDB18558/2021, Scotland/EDB18559/2021, Scotland/EDB18561/2021, Scotland/EDB18563/2021, Scotland/EDB18564/2021, Scotland/EDB18565/2021, Scotland/EDB18566/2021, Scotland/EDB18567/2021, Scotland/EDB18568/2021, Scotland/EDB18569/2021, Scotland/EDB18571/2021, Scotland/EDB18572/2021, Scotland/EDB18573/2021, Scotland/EDB18575/2021, Scotland/EDB18576/2021, Scotland/EDB18577/2021, Scotland/EDB18579/2021, Scotland/EDB18583/2021, Scotland/EDB18585/2021, Scotland/EDB18588/2021, Scotland/EDB18589/2021, Scotland/EDB18590/2021, Scotland/EDB18591/2021, Scotland/EDB18592/2021, Scotland/EDB18593/2021, Scotland/EDB18594/2021, Scotland/EDB18595/2021, Scotland/EDB18596/2021, Scotland/EDB18597/2021, Scotland/EDB18598/2021, Scotland/EDB18599/2021, Scotland/EDB18600/2021, Scotland/EDB18601/2021, Scotland/EDB18602/2021, Scotland/EDB18604/2021, Scotland/EDB18606/2021, Scotland/EDB18607/2021, Scotland/EDB18608/2021, Scotland/EDB18612/2021, Scotland/EDB18613/2021, Scotland/EDB18617/2021, Scotland/EDB18619/2021, Scotland/EDB18620/2021, Scotland/EDB18622/2021, Scotland/EDB18623/2021, Scotland/EDB18624/2021, Scotland/EDB18626/2021, Scotland/EDB18627/2021, Scotland/EDB18629/2021, Scotland/EDB18633/2021, Scotland/EDB18634/2021, Scotland/EDB18635/2021, Scotland/EDB18636/2021, Scotland/EDB18637/2021, Scotland/EDB18638/2021, Scotland/EDB18639/2021, Scotland/EDB18642/2021, Scotland/EDB18643/2021, Scotland/EDB18646/2021, Scotland/EDB18647/2021, Scotland/EDB18649/2021, Scotland/EDB18652/2021, Scotland/EDB18653/2021, Scotland/EDB18656/2021, Scotland/EDB18657/2021, Scotland/EDB18658/2021, Scotland/EDB18660/2021, Scotland/EDB18661/2021, Scotland/EDB18662/2021, Scotland/EDB18663/2021, Scotland/EDB18667/2021, Scotland/EDB18669/2021, Scotland/EDB18671/2021, Scotland/EDB18673/2021, Scotland/EDB18675/2021, Scotland/EDB18676/2021, Scotland/EDB18677/2021, Scotland/EDB18678/2021, Scotland/EDB18679/2021, Scotland/EDB18682/2021, Scotland/EDB18683/2021, Scotland/EDB18684/2021, Scotland/EDB18685/2021, Scotland/EDB18689/2021, Scotland/EDB18697/2021, Scotland/EDB18698/2021, Scotland/EDB18699/2021, Scotland/EDB18700/2021, Scotland/EDB18701/2021, Scotland/EDB18702/2021, Scotland/EDB18704/2021, Scotland/EDB18705/2021, Scotland/EDB18706/2021, Scotland/EDB18709/2021, Scotland/EDB18711/2021, Scotland/EDB18712/2021, Scotland/EDB18714/2021, Scotland/EDB18715/2021, Scotland/EDB18718/2021, Scotland/EDB18719/2021, Scotland/EDB18720/2021, Scotland/EDB18722/2021, Scotland/EDB18724/2021, Scotland/EDB18726/2021, Scotland/EDB18727/2021, Scotland/EDB18728/2021, Scotland/EDB18729/2021, Scotland/EDB18730/2021, Scotland/EDB18732/2021, Scotland/EDB18735/2021, Scotland/EDB18736/2021, Scotland/EDB18737/2021, Scotland/EDB18738/2021, Scotland/EDB18740/2021, Scotland/EDB18741/2021, Scotland/EDB18742/2021, Scotland/EDB18743/2021, Scotland/EDB18744/2021, Scotland/EDB18745/2021, Scotland/EDB18746/2021, Scotland/EDB18747/2021, Scotland/EDB18748/2021, Scotland/EDB18749/2021, Scotland/EDB18750/2021, Scotland/EDB18751/2021, Scotland/EDB18752/2021, Scotland/EDB18753/2021, Scotland/EDB18754/2021, Scotland/EDB18755/2021, Scotland/EDB18756/2021, Scotland/EDB18757/2021, Scotland/EDB18758/2021, Scotland/EDB18759/2021, Scotland/EDB18760/2021, Scotland/EDB18761/2021, Scotland/EDB18762/2021, Scotland/EDB18763/2021, Scotland/EDB18764/2021, Scotland/EDB18765/2021, Scotland/EDB18766/2021, Scotland/EDB18769/2021, Scotland/EDB18770/2021, Scotland/EDB18771/2021, Scotland/EDB18772/2021, Scotland/EDB18775/2021, Scotland/EDB18779/2021, Scotland/EDB18781/2021, Scotland/EDB18782/2021, Scotland/EDB18783/2021, Scotland/EDB18786/2021, Scotland/EDB18787/2021, Scotland/EDB18788/2021, Scotland/EDB18790/2021, Scotland/EDB18791/2021, Scotland/EDB18794/2021, Scotland/EDB18795/2021, Scotland/EDB18796/2021, Scotland/EDB18797/2021, Scotland/EDB18800/2021, Scotland/EDB18803/2021, Scotland/EDB18806/2021, Scotland/EDB18812/2021, Scotland/EDB18816/2021, Scotland/EDB18818/2021, Scotland/EDB18823/2021, Scotland/EDB18826/2021, Scotland/EDB18836/2021, Scotland/EDB18839/2021, Scotland/EDB18840/2021, Scotland/EDB18843/2021, Scotland/EDB18844/2021, Scotland/EDB18848/2021, Scotland/EDB18850/2021, Scotland/EDB18851/2021, Scotland/EDB18854/2021, Scotland/EDB18855/2021, Scotland/EDB18856/2021, Scotland/EDB18860/2021, Scotland/EDB18865/2021, Scotland/EDB18866/2021, Scotland/EDB18867/2021, Scotland/EDB18868/2021, Scotland/EDB18869/2021, Scotland/EDB18870/2021, Scotland/EDB18872/2021, Scotland/EDB18873/2021, Scotland/EDB18880/2021, Scotland/EDB18882/2021, Scotland/EDB18884/2021, Scotland/EDB18888/2021, Scotland/EDB18889/2021, Scotland/EDB18891/2021, Scotland/EDB18897/2021, Scotland/EDB18900/2021, Scotland/EDB18902/2021, Scotland/EDB18904/2021, Scotland/EDB18906/2021, Scotland/EDB18909/2021, Scotland/EDB18978/2021, Scotland/EDB18981/2021, Scotland/EDB18983/2021, Scotland/EDB18984/2021, Scotland/EDB18985/2021, Scotland/EDB18987/2021, Scotland/EDB18988/2021, Scotland/EDB18989/2021, Scotland/EDB18991/2021, Scotland/EDB18992/2021, Scotland/EDB18993/2021, Scotland/EDB18994/2021, Scotland/EDB18997/2021, Scotland/EDB18999/2021, Scotland/EDB19003/2021, Scotland/EDB19005/2021, Scotland/EDB19006/2021, Scotland/EDB19024/2021, Scotland/EDB19027/2021, Scotland/EDB19028/2021, Scotland/EDB19029/2021, Scotland/EDB19030/2021, Scotland/EDB19031/2021, Scotland/EDB19033/2021, Scotland/EDB19034/2021, Scotland/EDB19035/2021, Scotland/EDB19036/2021, Scotland/EDB19037/2021, Scotland/EDB19038/2021, Scotland/EDB19039/2021, Scotland/EDB19040/2021, Scotland/EDB19042/2021, Scotland/EDB19043/2021, Scotland/EDB19044/2021, Scotland/EDB19045/2021, Scotland/EDB19046/2021, Scotland/EDB19047/2021, Scotland/EDB19052/2021, Scotland/EDB19053/2021, Scotland/EDB19054/2021, Scotland/EDB19056/2021, Scotland/EDB19057/2021, Scotland/EDB19058/2021, Scotland/EDB19059/2021, Scotland/EDB19060/2021, Scotland/EDB19061/2021, Scotland/EDB19064/2021, Scotland/EDB19065/2021, Scotland/EDB19066/2021, Scotland/EDB19067/2021, Scotland/EDB19068/2021, Scotland/EDB19069/2021, Scotland/EDB19070/2021, Scotland/EDB19071/2021, Scotland/EDB19072/2021, Scotland/EDB19073/2021, Scotland/EDB19074/2021, Scotland/EDB19075/2021, Scotland/EDB19077/2021, Scotland/EDB19079/2021, Scotland/EDB19081/2021, Scotland/EDB19082/2021, Scotland/EDB19083/2021, Scotland/EDB19084/2021, Scotland/EDB19085/2021, Scotland/EDB19086/2021, Scotland/EDB19087/2021, Scotland/EDB19088/2021, Scotland/EDB19089/2021, Scotland/EDB19091/2021, Scotland/EDB19094/2021, Scotland/EDB19196/2021, Scotland/EDB19197/2021, Scotland/EDB19209/2021, Scotland/EDB19211/2021, Scotland/EDB19213/2021, Scotland/EDB19214/2021, Scotland/EDB19216/2021, Scotland/EDB19218/2021, Scotland/EDB19219/2021, Scotland/EDB19220/2021, Scotland/EDB19221/2021, Scotland/EDB19224/2021, Scotland/EDB19225/2021, Scotland/EDB19228/2021, Scotland/EDB19229/2021, Scotland/EDB19232/2021, Scotland/EDB19233/2021, Scotland/EDB19234/2021, Scotland/EDB19235/2021, Scotland/EDB19236/2021, Scotland/EDB19239/2021, Scotland/EDB19240/2021, Scotland/EDB19242/2021, Scotland/EDB19245/2021, Scotland/EDB19246/2021, Scotland/EDB19247/2021, Scotland/EDB19249/2021, Scotland/EDB19250/2021, Scotland/EDB19251/2021, Scotland/EDB19252/2021, Scotland/EDB19254/2021, Scotland/EDB19255/2021, Scotland/EDB19257/2021, Scotland/EDB19258/2021, Scotland/EDB19259/2021, Scotland/EDB19260/2021, Scotland/EDB19261/2021, Scotland/EDB19262/2021, Scotland/EDB19263/2021, Scotland/EDB19264/2021, Scotland/EDB19266/2021, Scotland/EDB19267/2021, Scotland/EDB19268/2021, Scotland/EDB19269/2021, Scotland/EDB19270/2021, Scotland/EDB19271/2021, Scotland/EDB19273/2021, Scotland/EDB19274/2021, Scotland/EDB19275/2021, Scotland/EDB19276/2021, Scotland/EDB19277/2021, Scotland/EDB19278/2021, Scotland/EDB19279/2021, Scotland/EDB19280/2021, Scotland/EDB19282/2021, Scotland/EDB19283/2021, Scotland/EDB19284/2021, Scotland/EDB19285/2021, Scotland/EDB19287/2021, Scotland/EDB19289/2021, Scotland/EDB19290/2021, Scotland/EDB19291/2021, Scotland/EDB19292/2021, Scotland/EDB19293/2021, Scotland/EDB19294/2021, Scotland/EDB19295/2021, Scotland/EDB19296/2021, Scotland/EDB19297/2021, Scotland/EDB19298/2021, Scotland/EDB19299/2021, Scotland/EDB19300/2021, Scotland/EDB19301/2021, Scotland/EDB19302/2021, Scotland/EDB19303/2021, Scotland/EDB19304/2021, Scotland/EDB19305/2021, Scotland/EDB19306/2021, Scotland/EDB19308/2021, Scotland/EDB19309/2021, Scotland/EDB19311/2021, Scotland/EDB19313/2021, Scotland/EDB19316/2021, Scotland/EDB19317/2021, Scotland/EDB19318/2021, Scotland/EDB19320/2021, Scotland/EDB19321/2021, Scotland/EDB19322/2021, Scotland/EDB19323/2021, Scotland/EDB19330/2021, Scotland/EDB19331/2021, Scotland/EDB19336/2021, Scotland/EDB19337/2021, Scotland/EDB19338/2021, Scotland/EDB19340/2021, Scotland/EDB19341/2021, Scotland/EDB19343/2021, Scotland/EDB19345/2021, Scotland/EDB19348/2021, Scotland/EDB19350/2021, Scotland/EDB19351/2021, Scotland/EDB19352/2021, Scotland/EDB19354/2021, Scotland/EDB19356/2021, Scotland/EDB19357/2021, Scotland/EDB19359/2021, Scotland/EDB19360/2021, Scotland/EDB19361/2021, Scotland/EDB19364/2021, Scotland/EDB19365/2021, Scotland/EDB19366/2021, Scotland/EDB19367/2021, Scotland/EDB19369/2021, Scotland/EDB19370/2021, Scotland/EDB19371/2021, Scotland/EDB19372/2021, Scotland/EDB19373/2021, Scotland/EDB19374/2021, Scotland/EDB19376/2021, Scotland/EDB19377/2021, Scotland/EDB19378/2021, Scotland/EDB19381/2021, Scotland/EDB19383/2021, Scotland/EDB19385/2021, Scotland/EDB19387/2021, Scotland/EDB19388/2021, Scotland/EDB19393/2021, Scotland/EDB19396/2021, Scotland/EDB19589/2021, Scotland/EDB19592/2021, Scotland/EDB19593/2021, Scotland/EDB19595/2021, Scotland/EDB19599/2021, Scotland/EDB19600/2021, Scotland/EDB19602/2021, Scotland/EDB19603/2021, Scotland/EDB19604/2021, Scotland/EDB19606/2021, Scotland/EDB19607/2021, Scotland/EDB19608/2021, Scotland/EDB19609/2021, Scotland/EDB19610/2021, Scotland/EDB19611/2021, Scotland/EDB19612/2021, Scotland/EDB19613/2021, Scotland/EDB19614/2021, Scotland/EDB19615/2021, Scotland/EDB19618/2021, Scotland/EDB19622/2021, Scotland/EDB19623/2021, Scotland/EDB19625/2021, Scotland/EDB19627/2021, Scotland/EDB19628/2021, Scotland/EDB19629/2021, Scotland/EDB19630/2021, Scotland/EDB19631/2021, Scotland/EDB19632/2021, Scotland/EDB19634/2021, Scotland/EDB19647/2021, Scotland/EDB19648/2021, Scotland/EDB19649/2021, Scotland/EDB19650/2021, Scotland/EDB19651/2021, Scotland/EDB19655/2021, Scotland/EDB19656/2021, Scotland/EDB19657/2021, Scotland/EDB19658/2021, Scotland/EDB19659/2021, Scotland/EDB19660/2021, Scotland/EDB19661/2021, Scotland/EDB19666/2021, Scotland/EDB19667/2021, Scotland/EDB19668/2021, Scotland/EDB19669/2021, Scotland/EDB19670/2021, Scotland/EDB19673/2021, Scotland/EDB19675/2021, Scotland/EDB19678/2021, Scotland/EDB19679/2021, Scotland/EDB19681/2021, Scotland/EDB19684/2021, Scotland/EDB19686/2021, Scotland/EDB19687/2021, Scotland/EDB19692/2021, Scotland/EDB19694/2021, Scotland/EDB19696/2021, Scotland/EDB19700/2021, Scotland/EDB19703/2021, Scotland/EDB19711/2021, Scotland/EDB19712/2021, Scotland/EDB19714/2021, Scotland/EDB19717/2021, Scotland/EDB19760/2021, Scotland/EDB19793/2021, Scotland/EDB19798/2021, Scotland/EDB19799/2021, Scotland/EDB19807/2021, Scotland/EDB19808/2021, Scotland/EDB19810/2021, Scotland/EDB19812/2021, Scotland/EDB19816/2021, Scotland/EDB19826/2021, Scotland/EDB19828/2021, Scotland/EDB19830/2021, Scotland/EDB19836/2021, Scotland/EDB19882/2021, Scotland/EDB19884/2021, Scotland/EDB19886/2021, Scotland/EDB19901/2021, Scotland/EDB19902/2021, Scotland/EDB19903/2021, Scotland/EDB19920/2021, Scotland/EDB19921/2021, Scotland/EDB19923/2021, Scotland/EDB19927/2021, Scotland/EDB19928/2021, Scotland/EDB19932/2021, Scotland/EDB19937/2021, Scotland/EDB19938/2021, Scotland/EDB19951/2021, Scotland/EDB19967/2021, Scotland/EDB19991/2021, Scotland/EDB20007/2021, Scotland/EDB20011/2021, Scotland/EDB20014/2021, Scotland/EDB20033/2021, Scotland/EDB20038/2021, Scotland/EDB20048/2021, Scotland/EDB20075/2021, Scotland/EDB20078/2021, Scotland/EDB20084/2021, Scotland/EDB20161/2021, Scotland/EDB20163/2021, Scotland/EDB20167/2021, Scotland/EDB20177/2021, Scotland/EDB20180/2021, Scotland/EDB20184/2021, Scotland/EDB20190/2021, Scotland/EDB20202/2021, Scotland/EDB20217/2021, Scotland/EDB20220/2021, Scotland/EDB20331/2021, Scotland/EDB20332/2021, Scotland/EDB20341/2021, Scotland/EDB20348/2021, Scotland/EDB20349/2021, Scotland/EDB20351/2021, Scotland/EDB20358/2021, Scotland/EDB20363/2021, Scotland/EDB20366/2021, Scotland/EDB20367/2021, Scotland/EDB20369/2021, Scotland/EDB2037/2020, Scotland/EDB2037/2021, Scotland/EDB20372/2021, Scotland/EDB20373/2021, Scotland/EDB20376/2021, Scotland/EDB20378/2021, Scotland/EDB20379/2021, Scotland/EDB20380/2021, Scotland/EDB20381/2021, Scotland/EDB20383/2021, Scotland/EDB20387/2021, Scotland/EDB20388/2021, Scotland/EDB20391/2021, Scotland/EDB20392/2021, Scotland/EDB20393/2021, Scotland/EDB20395/2021, Scotland/EDB20399/2021, Scotland/EDB20405/2021, Scotland/EDB20414/2021, Scotland/EDB20415/2021, Scotland/EDB20417/2021, Scotland/EDB20419/2021, Scotland/EDB20422/2021, Scotland/EDB20424/2021, Scotland/EDB20426/2021, Scotland/EDB20429/2021, Scotland/EDB20432/2021, Scotland/EDB20440/2021, Scotland/EDB20458/2021, Scotland/EDB20461/2021, Scotland/EDB20464/2021, Scotland/EDB20469/2021, Scotland/EDB20474/2021, Scotland/EDB20476/2021, Scotland/EDB20485/2021, Scotland/EDB20487/2021, Scotland/EDB20489/2021, Scotland/EDB20494/2021, Scotland/EDB20495/2021, Scotland/EDB20496/2021, Scotland/EDB20499/2021, Scotland/EDB20501/2021, Scotland/EDB20504/2021, Scotland/EDB20507/2021, Scotland/EDB20509/2021, Scotland/EDB20511/2021, Scotland/EDB20516/2021, Scotland/EDB20519/2021, Scotland/EDB20522/2021, Scotland/EDB20525/2021, Scotland/EDB20529/2021, Scotland/EDB20532/2021, Scotland/EDB20535/2021, Scotland/EDB20538/2021, Scotland/EDB20541/2021, Scotland/EDB20544/2021, Scotland/EDB20551/2021, Scotland/EDB20553/2021, Scotland/EDB20560/2021, Scotland/EDB20574/2021, Scotland/EDB20577/2021, Scotland/EDB20580/2021, Scotland/EDB20584/2021, Scotland/EDB20588/2021, Scotland/EDB20591/2021, Scotland/EDB20594/2021, Scotland/EDB20601/2021, Scotland/EDB20616/2021, Scotland/EDB20621/2021, Scotland/EDB20624/2021, Scotland/EDB20625/2021, Scotland/EDB20626/2021, Scotland/EDB20627/2021, Scotland/EDB20629/2021, Scotland/EDB20630/2021, Scotland/EDB20631/2021, Scotland/EDB20632/2021, Scotland/EDB20633/2021, Scotland/EDB20634/2021, Scotland/EDB20635/2021, Scotland/EDB20636/2021, Scotland/EDB20637/2021, Scotland/EDB20638/2021, Scotland/EDB20639/2021, Scotland/EDB20640/2021, Scotland/EDB20641/2021, Scotland/EDB20643/2021, Scotland/EDB20646/2021, Scotland/EDB20647/2021, Scotland/EDB20648/2021, Scotland/EDB20651/2021, Scotland/EDB20653/2021, Scotland/EDB20654/2021, Scotland/EDB20655/2021, Scotland/EDB20657/2021, Scotland/EDB20659/2021, Scotland/EDB20662/2021, Scotland/EDB20663/2021, Scotland/EDB20664/2021, Scotland/EDB20665/2021, Scotland/EDB20666/2021, Scotland/EDB20668/2021, Scotland/EDB20669/2021, Scotland/EDB20670/2021, Scotland/EDB20671/2021, Scotland/EDB20677/2021, Scotland/EDB20677/2021, Scotland/EDB20678/2021, Scotland/EDB20679/2021, Scotland/EDB20680/2021, Scotland/EDB20683/2021, Scotland/EDB20684/2021, Scotland/EDB20686/2021, Scotland/EDB20687/2021, Scotland/EDB20689/2021, Scotland/EDB20693/2021, Scotland/EDB20694/2021, Scotland/EDB20695/2021, Scotland/EDB20696/2021, Scotland/EDB20697/2021, Scotland/EDB20698/2021, Scotland/EDB20699/2021, Scotland/EDB20700/2021, Scotland/EDB20701/2021, Scotland/EDB20702/2021, Scotland/EDB20704/2021, Scotland/EDB20705/2021, Scotland/EDB20709/2021, Scotland/EDB20712/2021, Scotland/EDB20713/2021, Scotland/EDB20714/2021, Scotland/EDB20715/2021, Scotland/EDB20719/2021, Scotland/EDB20724/2021, Scotland/EDB20727/2021, Scotland/EDB20729/2021, Scotland/EDB20730/2021, Scotland/EDB20731/2021, Scotland/EDB20732/2021, Scotland/EDB20733/2021, Scotland/EDB20735/2021, Scotland/EDB20736/2021, Scotland/EDB20737/2021, Scotland/EDB20738/2021, Scotland/EDB20739/2021, Scotland/EDB20740/2021, Scotland/EDB20741/2021, Scotland/EDB20744/2021, Scotland/EDB20745/2021, Scotland/EDB20746/2021, Scotland/EDB20748/2021, Scotland/EDB20749/2021, Scotland/EDB20752/2021, Scotland/EDB20755/2021, Scotland/EDB20756/2021, Scotland/EDB20757/2021, Scotland/EDB20758/2021, Scotland/EDB20759/2021, Scotland/EDB20760/2021, Scotland/EDB20761/2021, Scotland/EDB20762/2021, Scotland/EDB20763/2021, Scotland/EDB20764/2021, Scotland/EDB20765/2021, Scotland/EDB20766/2021, Scotland/EDB20767/2021, Scotland/EDB20768/2021, Scotland/EDB20769/2021, Scotland/EDB20771/2021, Scotland/EDB20773/2021, Scotland/EDB20775/2021, Scotland/EDB20779/2021, Scotland/EDB20780/2021, Scotland/EDB20781/2021, Scotland/EDB20782/2021, Scotland/EDB20783/2021, Scotland/EDB20784/2021, Scotland/EDB20786/2021, Scotland/EDB20787/2021, Scotland/EDB20788/2021, Scotland/EDB20789/2021, Scotland/EDB20790/2021, Scotland/EDB20792/2021, Scotland/EDB20794/2021, Scotland/EDB20797/2021, Scotland/EDB20798/2021, Scotland/EDB20799/2021, Scotland/EDB20800/2021, Scotland/EDB20801/2021, Scotland/EDB20802/2021, Scotland/EDB20803/2021, Scotland/EDB20806/2021, Scotland/EDB20808/2021, Scotland/EDB20809/2021, Scotland/EDB20810/2021, Scotland/EDB20811/2021, Scotland/EDB20812/2021, Scotland/EDB20813/2021, Scotland/EDB20814/2021, Scotland/EDB20818/2021, Scotland/EDB20819/2021, Scotland/EDB20820/2021, Scotland/EDB20821/2021, Scotland/EDB20822/2021, Scotland/EDB20823/2021, Scotland/EDB20826/2021, Scotland/EDB20827/2021, Scotland/EDB20828/2021, Scotland/EDB20829/2021, Scotland/EDB20830/2021, Scotland/EDB20831/2021, Scotland/EDB20834/2021, Scotland/EDB20835/2021, Scotland/EDB20836/2021, Scotland/EDB20837/2021, Scotland/EDB20838/2021, Scotland/EDB20839/2021, Scotland/EDB20846/2021, Scotland/EDB20847/2021, Scotland/EDB20848/2021, Scotland/EDB20850/2021, Scotland/EDB20851/2021, Scotland/EDB20852/2021, Scotland/EDB20853/2021, Scotland/EDB20855/2021, Scotland/EDB20856/2021, Scotland/EDB20858/2021, Scotland/EDB20861/2021, Scotland/EDB20862/2021, Scotland/EDB20864/2021, Scotland/EDB20865/2021, Scotland/EDB20867/2021, Scotland/EDB20868/2021, Scotland/EDB20871/2021, Scotland/EDB20872/2021, Scotland/EDB20873/2021, Scotland/EDB20874/2021, Scotland/EDB20875/2021, Scotland/EDB20876/2021, Scotland/EDB20877/2021, Scotland/EDB20878/2021, Scotland/EDB20880/2021, Scotland/EDB20881/2021, Scotland/EDB20883/2021, Scotland/EDB20884/2021, Scotland/EDB20885/2021, Scotland/EDB20886/2021, Scotland/EDB20887/2021, Scotland/EDB20888/2021, Scotland/EDB20889/2021, Scotland/EDB20890/2021, Scotland/EDB20891/2021, Scotland/EDB20892/2021, Scotland/EDB20894/2021, Scotland/EDB20895/2021, Scotland/EDB20901/2021, Scotland/EDB20903/2021, Scotland/EDB20906/2021, Scotland/EDB20907/2021, Scotland/EDB20910/2021, Scotland/EDB20911/2021, Scotland/EDB20912/2021, Scotland/EDB20915/2021, Scotland/EDB20919/2021, Scotland/EDB20923/2021, Scotland/EDB20929/2021, Scotland/EDB20930/2021, Scotland/EDB20931/2021, Scotland/EDB20935/2021, Scotland/EDB20938/2021, Scotland/EDB20939/2021, Scotland/EDB20940/2021, Scotland/EDB20941/2021, Scotland/EDB20942/2021, Scotland/EDB20943/2021, Scotland/EDB20944/2021, Scotland/EDB20945/2021, Scotland/EDB20947/2021, Scotland/EDB20949/2021, Scotland/EDB20950/2021, Scotland/EDB20951/2021, Scotland/EDB20952/2021, Scotland/EDB20953/2021, Scotland/EDB20954/2021, Scotland/EDB20955/2021, Scotland/EDB20956/2021, Scotland/EDB20957/2021, Scotland/EDB20958/2021, Scotland/EDB20959/2021, Scotland/EDB20960/2021, Scotland/EDB20961/2021, Scotland/EDB20962/2021, Scotland/EDB20963/2021, Scotland/EDB20966/2021, Scotland/EDB20967/2021, Scotland/EDB20969/2021, Scotland/EDB20970/2021, Scotland/EDB20971/2021, Scotland/EDB20973/2021, Scotland/EDB20975/2021, Scotland/EDB20977/2021, Scotland/EDB20979/2021, Scotland/EDB20985/2021, Scotland/EDB20987/2021, Scotland/EDB20988/2021, Scotland/EDB20990/2021, Scotland/EDB20991/2021, Scotland/EDB21002/2021, Scotland/EDB21011/2021, Scotland/EDB21012/2021, Scotland/EDB21015/2021, Scotland/EDB21019/2021, Scotland/EDB21022/2021, Scotland/EDB21024/2021, Scotland/EDB21025/2021, Scotland/EDB21026/2021, Scotland/EDB21027/2021, Scotland/EDB21028/2021, Scotland/EDB21029/2021, Scotland/EDB21032/2021, Scotland/EDB21034/2021, Scotland/EDB21039/2021, Scotland/EDB21044/2021, Scotland/EDB21046/2021, Scotland/EDB21051/2021, Scotland/EDB21052/2021, Scotland/EDB21054/2021, Scotland/EDB21056/2021, Scotland/EDB21061/2021, Scotland/EDB21062/2021, Scotland/EDB21063/2021, Scotland/EDB21064/2021, Scotland/EDB21065/2021, Scotland/EDB21066/2021, Scotland/EDB21067/2021, Scotland/EDB21068/2021, Scotland/EDB21069/2021, Scotland/EDB21070/2021, Scotland/EDB21071/2021, Scotland/EDB21072/2021, Scotland/EDB21075/2021, Scotland/EDB21077/2021, Scotland/EDB21078/2021, Scotland/EDB21082/2021, Scotland/EDB21084/2021, Scotland/EDB21085/2021, Scotland/EDB21086/2021, Scotland/EDB21087/2021, Scotland/EDB21088/2021, Scotland/EDB21089/2021, Scotland/EDB21090/2021, Scotland/EDB21091/2021, Scotland/EDB21092/2021, Scotland/EDB21093/2021, Scotland/EDB21094/2021, Scotland/EDB21095/2021, Scotland/EDB21097/2021, Scotland/EDB21098/2021, Scotland/EDB21099/2021, Scotland/EDB21100/2021, Scotland/EDB21101/2021, Scotland/EDB21102/2021, Scotland/EDB21102/2021, Scotland/EDB21103/2021, Scotland/EDB21105/2021, Scotland/EDB21106/2021, Scotland/EDB21110/2021, Scotland/EDB21111/2021, Scotland/EDB21112/2021, Scotland/EDB21116/2021, Scotland/EDB21118/2021, Scotland/EDB21120/2021, Scotland/EDB21123/2021, Scotland/EDB21126/2021, Scotland/EDB21127/2021, Scotland/EDB21128/2021, Scotland/EDB21129/2021, Scotland/EDB21130/2021, Scotland/EDB21131/2021, Scotland/EDB21136/2021, Scotland/EDB21137/2021, Scotland/EDB21139/2021, Scotland/EDB21140/2021, Scotland/EDB21141/2021, Scotland/EDB21142/2021, Scotland/EDB21143/2021, Scotland/EDB21144/2021, Scotland/EDB21145/2021, Scotland/EDB21148/2021, Scotland/EDB21149/2021, Scotland/EDB21150/2021, Scotland/EDB21152/2021, Scotland/EDB21153/2021, Scotland/EDB21154/2021, Scotland/EDB21155/2021, Scotland/EDB21156/2021, Scotland/EDB21157/2021, Scotland/EDB21159/2021, Scotland/EDB21159/2021, Scotland/EDB21160/2021, Scotland/EDB21161/2021, Scotland/EDB21161/2021, Scotland/EDB21162/2021, Scotland/EDB21163/2021, Scotland/EDB21164/2021, Scotland/EDB21165/2021, Scotland/EDB21167/2021, Scotland/EDB21169/2021, Scotland/EDB21170/2021, Scotland/EDB21172/2021, Scotland/EDB21173/2021, Scotland/EDB21179/2021, Scotland/EDB21182/2021, Scotland/EDB21183/2021, Scotland/EDB21185/2021, Scotland/EDB21186/2021, Scotland/EDB21187/2021, Scotland/EDB21188/2021, Scotland/EDB21189/2021, Scotland/EDB21190/2021, Scotland/EDB21191/2021, Scotland/EDB21192/2021, Scotland/EDB21198/2021, Scotland/EDB21199/2021, Scotland/EDB21200/2021, Scotland/EDB21201/2021, Scotland/EDB21202/2021, Scotland/EDB21203/2021, Scotland/EDB21204/2021, Scotland/EDB21205/2021, Scotland/EDB21206/2021, Scotland/EDB21207/2021, Scotland/EDB21208/2021, Scotland/EDB21209/2021, Scotland/EDB21212/2021, Scotland/EDB21213/2021, Scotland/EDB21214/2021, Scotland/EDB21217/2021, Scotland/EDB21222/2021, Scotland/EDB21223/2021, Scotland/EDB21226/2021, Scotland/EDB21227/2021, Scotland/EDB21230/2021, Scotland/EDB21231/2021, Scotland/EDB21232/2021, Scotland/EDB21233/2021, Scotland/EDB21234/2021, Scotland/EDB21237/2021, Scotland/EDB21238/2021, Scotland/EDB21243/2021, Scotland/EDB21245/2021, Scotland/EDB21246/2021, Scotland/EDB21247/2021, Scotland/EDB21248/2021, Scotland/EDB21249/2021, Scotland/EDB21250/2021, Scotland/EDB21251/2021, Scotland/EDB21252/2021, Scotland/EDB21253/2021, Scotland/EDB21254/2021, Scotland/EDB21256/2021, Scotland/EDB21257/2021, Scotland/EDB21258/2021, Scotland/EDB21259/2021, Scotland/EDB21261/2021, Scotland/EDB21262/2021, Scotland/EDB21263/2021, Scotland/EDB21264/2021, Scotland/EDB21265/2021, Scotland/EDB21267/2021, Scotland/EDB21269/2021, Scotland/EDB21271/2021, Scotland/EDB21272/2021, Scotland/EDB21273/2021, Scotland/EDB21274/2021, Scotland/EDB21275/2021, Scotland/EDB21276/2021, Scotland/EDB21277/2021, Scotland/EDB21278/2021, Scotland/EDB21280/2021, Scotland/EDB21282/2021, Scotland/EDB21283/2021, Scotland/EDB21284/2021, Scotland/EDB21285/2021, Scotland/EDB21286/2021, Scotland/EDB21288/2021, Scotland/EDB21289/2021, Scotland/EDB21290/2021, Scotland/EDB21292/2021, Scotland/EDB21293/2021, Scotland/EDB21294/2021, Scotland/EDB21296/2021, Scotland/EDB21298/2021, Scotland/EDB21301/2021, Scotland/EDB21302/2021, Scotland/EDB21303/2021, Scotland/EDB21304/2021, Scotland/EDB21305/2021, Scotland/EDB21306/2021, Scotland/EDB21308/2021, Scotland/EDB21309/2021, Scotland/EDB21310/2021, Scotland/EDB21313/2021, Scotland/EDB21314/2021, Scotland/EDB21316/2021, Scotland/EDB21318/2021, Scotland/EDB21319/2021, Scotland/EDB21320/2021, Scotland/EDB21322/2021, Scotland/EDB21323/2021, Scotland/EDB21324/2021, Scotland/EDB21325/2021, Scotland/EDB21326/2021, Scotland/EDB21328/2021, Scotland/EDB21329/2021, Scotland/EDB21330/2021, Scotland/EDB21331/2021, Scotland/EDB21332/2021, Scotland/EDB21333/2021, Scotland/EDB21337/2021, Scotland/EDB21338/2021, Scotland/EDB21340/2021, Scotland/EDB21341/2021, Scotland/EDB21342/2021, Scotland/EDB21343/2021, Scotland/EDB21344/2021, Scotland/EDB21345/2021, Scotland/EDB21346/2021, Scotland/EDB21347/2021, Scotland/EDB21348/2021, Scotland/EDB21349/2021, Scotland/EDB21352/2021, Scotland/EDB21354/2021, Scotland/EDB21355/2021, Scotland/EDB21356/2021, Scotland/EDB21357/2021, Scotland/EDB21362/2021, Scotland/EDB21364/2021, Scotland/EDB21366/2021, Scotland/EDB21369/2021, Scotland/EDB21370/2021, Scotland/EDB21371/2021, Scotland/EDB21372/2021, Scotland/EDB21373/2021, Scotland/EDB21374/2021, Scotland/EDB21376/2021, Scotland/EDB21377/2021, Scotland/EDB21378/2021, Scotland/EDB21379/2021, Scotland/EDB21380/2021, Scotland/EDB21381/2021, Scotland/EDB21382/2021, Scotland/EDB21388/2021, Scotland/EDB21389/2021, Scotland/EDB21390/2021, Scotland/EDB21391/2021, Scotland/EDB21392/2021, Scotland/EDB21395/2021, Scotland/EDB21396/2021, Scotland/EDB21398/2021, Scotland/EDB21399/2021, Scotland/EDB21400/2021, Scotland/EDB21401/2021, Scotland/EDB21403/2021, Scotland/EDB21404/2021, Scotland/EDB21405/2021, Scotland/EDB21406/2021, Scotland/EDB21408/2021, Scotland/EDB21409/2021, Scotland/EDB21410/2021, Scotland/EDB21411/2021, Scotland/EDB21412/2021, Scotland/EDB21413/2021, Scotland/EDB21414/2021, Scotland/EDB21415/2021, Scotland/EDB21417/2021, Scotland/EDB21418/2021, Scotland/EDB21419/2021, Scotland/EDB21420/2021, Scotland/EDB21422/2021, Scotland/EDB21423/2021, Scotland/EDB21424/2021, Scotland/EDB21425/2021, Scotland/EDB21426/2021, Scotland/EDB21427/2021, Scotland/EDB21428/2021, Scotland/EDB21429/2021, Scotland/EDB21434/2021, Scotland/EDB21435/2021, Scotland/EDB21437/2021, Scotland/EDB21438/2021, Scotland/EDB21439/2021, Scotland/EDB21441/2021, Scotland/EDB21442/2021, Scotland/EDB21443/2021, Scotland/EDB21445/2021, Scotland/EDB21446/2021, Scotland/EDB21449/2021, Scotland/EDB21450/2021, Scotland/EDB21451/2021, Scotland/EDB21452/2021, Scotland/EDB21453/2021, Scotland/EDB21454/2021, Scotland/EDB21455/2021, Scotland/EDB21456/2021, Scotland/EDB21457/2021, Scotland/EDB21458/2021, Scotland/EDB21460/2021, Scotland/EDB21461/2021, Scotland/EDB21462/2021, Scotland/EDB21463/2021, Scotland/EDB21464/2021, Scotland/EDB21465/2021, Scotland/EDB21466/2021, Scotland/EDB21467/2021, Scotland/EDB21468/2021, Scotland/EDB21469/2021, Scotland/EDB21470/2021, Scotland/EDB21471/2021, Scotland/EDB21473/2021, Scotland/EDB21474/2021, Scotland/EDB21475/2021, Scotland/EDB21476/2021, Scotland/EDB21477/2021, Scotland/EDB21478/2021, Scotland/EDB21480/2021, Scotland/EDB21481/2021, Scotland/EDB21482/2021, Scotland/EDB21483/2021, Scotland/EDB21487/2021, Scotland/EDB21488/2021, Scotland/EDB21489/2021, Scotland/EDB21490/2021, Scotland/EDB21491/2021, Scotland/EDB21493/2021, Scotland/EDB21495/2021, Scotland/EDB21496/2021, Scotland/EDB21497/2021, Scotland/EDB21498/2021, Scotland/EDB21499/2021, Scotland/EDB21500/2021, Scotland/EDB21501/2021, Scotland/EDB21502/2021, Scotland/EDB21503/2021, Scotland/EDB21504/2021, Scotland/EDB21506/2021, Scotland/EDB21507/2021, Scotland/EDB21508/2021, Scotland/EDB21509/2021, Scotland/EDB21510/2021, Scotland/EDB21511/2021, Scotland/EDB21512/2021, Scotland/EDB21513/2021, Scotland/EDB21514/2021, Scotland/EDB21516/2021, Scotland/EDB21517/2021, Scotland/EDB21518/2021, Scotland/EDB21521/2021, Scotland/EDB21522/2021, Scotland/EDB21525/2021, Scotland/EDB21526/2021, Scotland/EDB21528/2021, Scotland/EDB21530/2021, Scotland/EDB21533/2021, Scotland/EDB21539/2021, Scotland/EDB21540/2021, Scotland/EDB21541/2021, Scotland/EDB21542/2021, Scotland/EDB21544/2021, Scotland/EDB21545/2021, Scotland/EDB21546/2021, Scotland/EDB21547/2021, Scotland/EDB21548/2021, Scotland/EDB21550/2021, Scotland/EDB21551/2021, Scotland/EDB21552/2021, Scotland/EDB21553/2021, Scotland/EDB21554/2021, Scotland/EDB21555/2021, Scotland/EDB21556/2021, Scotland/EDB21559/2021, Scotland/EDB21560/2021, Scotland/EDB21561/2021, Scotland/EDB21562/2021, Scotland/EDB21563/2021, Scotland/EDB21564/2021, Scotland/EDB21565/2021, Scotland/EDB21566/2021, Scotland/EDB21567/2021, Scotland/EDB21568/2021, Scotland/EDB21569/2021, Scotland/EDB21570/2021, Scotland/EDB21571/2021, Scotland/EDB21572/2021, Scotland/EDB21573/2021, Scotland/EDB21574/2021, Scotland/EDB21575/2021, Scotland/EDB21576/2021, Scotland/EDB21577/2021, Scotland/EDB21578/2021, Scotland/EDB21579/2021, Scotland/EDB21580/2021, Scotland/EDB21581/2021, Scotland/EDB21582/2021, Scotland/EDB21583/2021, Scotland/EDB21584/2021, Scotland/EDB21585/2021, Scotland/EDB21586/2021, Scotland/EDB21591/2021, Scotland/EDB21593/2021, Scotland/EDB21594/2021, Scotland/EDB21595/2021, Scotland/EDB21596/2021, Scotland/EDB21598/2021, Scotland/EDB21599/2021, Scotland/EDB21600/2021, Scotland/EDB21601/2021, Scotland/EDB21602/2021, Scotland/EDB21603/2021, Scotland/EDB21604/2021, Scotland/EDB21605/2021, Scotland/EDB21606/2021, Scotland/EDB21607/2021, Scotland/EDB21608/2021, Scotland/EDB21609/2021, Scotland/EDB21610/2021, Scotland/EDB21611/2021, Scotland/EDB21612/2021, Scotland/EDB21613/2021, Scotland/EDB21615/2021, Scotland/EDB21616/2021, Scotland/EDB21617/2021, Scotland/EDB21618/2021, Scotland/EDB21620/2021, Scotland/EDB21621/2021, Scotland/EDB21622/2021, Scotland/EDB21623/2021, Scotland/EDB21625/2021, Scotland/EDB21626/2021, Scotland/EDB21627/2021, Scotland/EDB21631/2021, Scotland/EDB21632/2021, Scotland/EDB21633/2021, Scotland/EDB21634/2021, Scotland/EDB21641/2021, Scotland/EDB21642/2021, Scotland/EDB21644/2021, Scotland/EDB21645/2021, Scotland/EDB21646/2021, Scotland/EDB21647/2021, Scotland/EDB21648/2021, Scotland/EDB21649/2021, Scotland/EDB21650/2021, Scotland/EDB21651/2021, Scotland/EDB21652/2021, Scotland/EDB21653/2021, Scotland/EDB21654/2021, Scotland/EDB21655/2021, Scotland/EDB21656/2021, Scotland/EDB21657/2021, Scotland/EDB21659/2021, Scotland/EDB21663/2021, Scotland/EDB21664/2021, Scotland/EDB21665/2021, Scotland/EDB21672/2021, Scotland/EDB21675/2021, Scotland/EDB21676/2021, Scotland/EDB21678/2021, Scotland/EDB21679/2021, Scotland/EDB21681/2021, Scotland/EDB21682/2021, Scotland/EDB21683/2021, Scotland/EDB21684/2021, Scotland/EDB21685/2021, Scotland/EDB21686/2021, Scotland/EDB21687/2021, Scotland/EDB21688/2021, Scotland/EDB21689/2021, Scotland/EDB21690/2021, Scotland/EDB21691/2021, Scotland/EDB21692/2021, Scotland/EDB21693/2021, Scotland/EDB21695/2021, Scotland/EDB21696/2021, Scotland/EDB21697/2021, Scotland/EDB21698/2021, Scotland/EDB21699/2021, Scotland/EDB21701/2021, Scotland/EDB21703/2021, Scotland/EDB21704/2021, Scotland/EDB21705/2021, Scotland/EDB21706/2021, Scotland/EDB21707/2021, Scotland/EDB21708/2021, Scotland/EDB21709/2021, Scotland/EDB21710/2021, Scotland/EDB21711/2021, Scotland/EDB21712/2021, Scotland/EDB21714/2021, Scotland/EDB21716/2021, Scotland/EDB21718/2021, Scotland/EDB21719/2021, Scotland/EDB21720/2021, Scotland/EDB21721/2021, Scotland/EDB21722/2021, Scotland/EDB21723/2021, Scotland/EDB21724/2021, Scotland/EDB21725/2021, Scotland/EDB21727/2021, Scotland/EDB21728/2021, Scotland/EDB21729/2021, Scotland/EDB21731/2021, Scotland/EDB21732/2021, Scotland/EDB21733/2021, Scotland/EDB21734/2021, Scotland/EDB21735/2021, Scotland/EDB21736/2021, Scotland/EDB21737/2021, Scotland/EDB21738/2021, Scotland/EDB21739/2021, Scotland/EDB21740/2021, Scotland/EDB21741/2021, Scotland/EDB21742/2021, Scotland/EDB21743/2021, Scotland/EDB21747/2021, Scotland/EDB21748/2021, Scotland/EDB21749/2021, Scotland/EDB21750/2021, Scotland/EDB21751/2021, Scotland/EDB21752/2021, Scotland/EDB21753/2021, Scotland/EDB21754/2021, Scotland/EDB21755/2021, Scotland/EDB21756/2021, Scotland/EDB21757/2021, Scotland/EDB21758/2021, Scotland/EDB21759/2021, Scotland/EDB21760/2021, Scotland/EDB21761/2021, Scotland/EDB21765/2021, Scotland/EDB21766/2021, Scotland/EDB21770/2021, Scotland/EDB21772/2021, Scotland/EDB21773/2021, Scotland/EDB21775/2021, Scotland/EDB21778/2021, Scotland/EDB21779/2021, Scotland/EDB21782/2021, Scotland/EDB21783/2021, Scotland/EDB21784/2021, Scotland/EDB21786/2021, Scotland/EDB21787/2021, Scotland/EDB21788/2021, Scotland/EDB21789/2021, Scotland/EDB21790/2021, Scotland/EDB21791/2021, Scotland/EDB21793/2021, Scotland/EDB21794/2021, Scotland/EDB21795/2021, Scotland/EDB21796/2021, Scotland/EDB21797/2021, Scotland/EDB21798/2021, Scotland/EDB21799/2021, Scotland/EDB21800/2021, Scotland/EDB21803/2021, Scotland/EDB21804/2021, Scotland/EDB21805/2021, Scotland/EDB21806/2021, Scotland/EDB21808/2021, Scotland/EDB21809/2021, Scotland/EDB21815/2021, Scotland/EDB21816/2021, Scotland/EDB21817/2021, Scotland/EDB21819/2021, Scotland/EDB21821/2021, Scotland/EDB21822/2021, Scotland/EDB21823/2021, Scotland/EDB21824/2021, Scotland/EDB21825/2021, Scotland/EDB21826/2021, Scotland/EDB21827/2021, Scotland/EDB21828/2021, Scotland/EDB21829/2021, Scotland/EDB21830/2021, Scotland/EDB21831/2021, Scotland/EDB21833/2021, Scotland/EDB21834/2021, Scotland/EDB21835/2021, Scotland/EDB21836/2021, Scotland/EDB21837/2021, Scotland/EDB21839/2021, Scotland/EDB21842/2021, Scotland/EDB21846/2021, Scotland/EDB21847/2021, Scotland/EDB21848/2021, Scotland/EDB21850/2021, Scotland/EDB21872/2021, Scotland/EDB21874/2021, Scotland/EDB21875/2021, Scotland/EDB21968/2021, Scotland/EDB21969/2021, Scotland/EDB21970/2021, Scotland/EDB21971/2021, Scotland/EDB21973/2021, Scotland/EDB21975/2021, Scotland/EDB21976/2021, Scotland/EDB21979/2021, Scotland/EDB21981/2021, Scotland/EDB21982/2021, Scotland/EDB21984/2021, Scotland/EDB21986/2021, Scotland/EDB21990/2021, Scotland/EDB21991/2021, Scotland/EDB21993/2021, Scotland/EDB21994/2021, Scotland/EDB21997/2021, Scotland/EDB21998/2021, Scotland/EDB21999/2021, Scotland/EDB22005/2021, Scotland/EDB22006/2021, Scotland/EDB22007/2021, Scotland/EDB22008/2021, Scotland/EDB22013/2021, Scotland/EDB22014/2021, Scotland/EDB22015/2021, Scotland/EDB22016/2021, Scotland/EDB22017/2021, Scotland/EDB22018/2021, Scotland/EDB22019/2021, Scotland/EDB22020/2021, Scotland/EDB22021/2021, Scotland/EDB22023/2021, Scotland/EDB22024/2021, Scotland/EDB22025/2021, Scotland/EDB22026/2021, Scotland/EDB22027/2021, Scotland/EDB22029/2021, Scotland/EDB22030/2021, Scotland/EDB22032/2021, Scotland/EDB22033/2021, Scotland/EDB22034/2021, Scotland/EDB22035/2021, Scotland/EDB22036/2021, Scotland/EDB22037/2021, Scotland/EDB22039/2021, Scotland/EDB22040/2021, Scotland/EDB22042/2021, Scotland/EDB22044/2021, Scotland/EDB22045/2021, Scotland/EDB22046/2021, Scotland/EDB22047/2021, Scotland/EDB22048/2021, Scotland/EDB22049/2021, Scotland/EDB22050/2021, Scotland/EDB22051/2021, Scotland/EDB22052/2021, Scotland/EDB22053/2021, Scotland/EDB22054/2021, Scotland/EDB22055/2021, Scotland/EDB22056/2021, Scotland/EDB22057/2021, Scotland/EDB22058/2021, Scotland/EDB22059/2021, Scotland/EDB22061/2021, Scotland/EDB22062/2021, Scotland/EDB22063/2021, Scotland/EDB22064/2021, Scotland/EDB22065/2021, Scotland/EDB22067/2021, Scotland/EDB22068/2021, Scotland/EDB22073/2021, Scotland/EDB22074/2021, Scotland/EDB22076/2021, Scotland/EDB22077/2021, Scotland/EDB22078/2021, Scotland/EDB22080/2021, Scotland/EDB22081/2021, Scotland/EDB22082/2021, Scotland/EDB22086/2021, Scotland/EDB22088/2021, Scotland/EDB22089/2021, Scotland/EDB22090/2021, Scotland/EDB22091/2021, Scotland/EDB22092/2021, Scotland/EDB22093/2021, Scotland/EDB22094/2021, Scotland/EDB22095/2021, Scotland/EDB22096/2021, Scotland/EDB22097/2021, Scotland/EDB22098/2021, Scotland/EDB22099/2021, Scotland/EDB22101/2021, Scotland/EDB22107/2021, Scotland/EDB22108/2021, Scotland/EDB22109/2021, Scotland/EDB22111/2021, Scotland/EDB22113/2021, Scotland/EDB22114/2021, Scotland/EDB22115/2021, Scotland/EDB22116/2021, Scotland/EDB22118/2021, Scotland/EDB22119/2021, Scotland/EDB22120/2021, Scotland/EDB22121/2021, Scotland/EDB22122/2021, Scotland/EDB22123/2021, Scotland/EDB22125/2021, Scotland/EDB22126/2021, Scotland/EDB22127/2021, Scotland/EDB22128/2021, Scotland/EDB22129/2021, Scotland/EDB22130/2021, Scotland/EDB22131/2021, Scotland/EDB22132/2021, Scotland/EDB22134/2021, Scotland/EDB22136/2021, Scotland/EDB22137/2021, Scotland/EDB22138/2021, Scotland/EDB22141/2021, Scotland/EDB22142/2021, Scotland/EDB22143/2021, Scotland/EDB22144/2021, Scotland/EDB22145/2021, Scotland/EDB22147/2021, Scotland/EDB22148/2021, Scotland/EDB22149/2021, Scotland/EDB22150/2021, Scotland/EDB22152/2021, Scotland/EDB22155/2021, Scotland/EDB22156/2021, Scotland/EDB22158/2021, Scotland/EDB22159/2021, Scotland/EDB22160/2021, Scotland/EDB22161/2021, Scotland/EDB22162/2021, Scotland/EDB22163/2021, Scotland/EDB22164/2021, Scotland/EDB22165/2021, Scotland/EDB22167/2021, Scotland/EDB22169/2021, Scotland/EDB22170/2021, Scotland/EDB22171/2021, Scotland/EDB22172/2021, Scotland/EDB22173/2021, Scotland/EDB22174/2021, Scotland/EDB22175/2021, Scotland/EDB22177/2021, Scotland/EDB22179/2021, Scotland/EDB22184/2021, Scotland/EDB22190/2021, Scotland/EDB22191/2021, Scotland/EDB22196/2021, Scotland/EDB22198/2021, Scotland/EDB22201/2021, Scotland/EDB22203/2021, Scotland/EDB22204/2021, Scotland/EDB22205/2021, Scotland/EDB22206/2021, Scotland/EDB22207/2021, Scotland/EDB22208/2021, Scotland/EDB22209/2021, Scotland/EDB22210/2021, Scotland/EDB22211/2021, Scotland/EDB22212/2021, Scotland/EDB22213/2021, Scotland/EDB22216/2021, Scotland/EDB22217/2021, Scotland/EDB22219/2021, Scotland/EDB22221/2021, Scotland/EDB22222/2021, Scotland/EDB22223/2021, Scotland/EDB22224/2021, Scotland/EDB22225/2021, Scotland/EDB22226/2021, Scotland/EDB22230/2021, Scotland/EDB22234/2021, Scotland/EDB22260/2021, Scotland/EDB22271/2021, Scotland/EDB22273/2021, Scotland/EDB22275/2021, Scotland/EDB22277/2021, Scotland/EDB22410/2021, Scotland/EDB22530/2021, Scotland/EDB22536/2021, Scotland/EDB22541/2021, Scotland/EDB22554/2021, Scotland/EDB22628/2021, Scotland/EDB22631/2021, Scotland/EDB22635/2021, Scotland/EDB22640/2021, Scotland/EDB22643/2021, Scotland/EDB22644/2021, Scotland/EDB22656/2021, Scotland/EDB22661/2021, Scotland/EDB22662/2021, Scotland/EDB22665/2021, Scotland/EDB22666/2021, Scotland/EDB22672/2021, Scotland/EDB22680/2021, Scotland/EDB22681/2021, Scotland/EDB22686/2021, Scotland/EDB22689/2021, Scotland/EDB22699/2021, Scotland/EDB22710/2021, Scotland/EDB22716/2021, Scotland/EDB22727/2021, Scotland/EDB22744/2021, Scotland/EDB22750/2021, Scotland/EDB22762/2021, Scotland/EDB22767/2021, Scotland/EDB22771/2021, Scotland/EDB22790/2021, Scotland/EDB22793/2021, Scotland/EDB22796/2021, Scotland/EDB22812/2021, Scotland/EDB22817/2021, Scotland/EDB22834/2021, Scotland/EDB22839/2021, Scotland/EDB22843/2021, Scotland/EDB22857/2021, Scotland/EDB22863/2021, Scotland/EDB22867/2021, Scotland/EDB22875/2021, Scotland/EDB22880/2021, Scotland/EDB22885/2021, Scotland/EDB22900/2021, Scotland/EDB22905/2021, Scotland/EDB22907/2021, Scotland/EDB22909/2021, Scotland/EDB22912/2021, Scotland/EDB22916/2021, Scotland/EDB22940/2021, Scotland/EDB22958/2021, Scotland/EDB22961/2021, Scotland/EDB22964/2021, Scotland/EDB22966/2021, Scotland/EDB22970/2021, Scotland/EDB22972/2021, Scotland/EDB22976/2021, Scotland/EDB22979/2021, Scotland/EDB22980/2021, Scotland/EDB22982/2021, Scotland/EDB22987/2021, Scotland/EDB22991/2021, Scotland/EDB22997/2021, Scotland/EDB23004/2021, Scotland/EDB23008/2021, Scotland/EDB23012/2021, Scotland/EDB23013/2021, Scotland/EDB23021/2021, Scotland/EDB23027/2021, Scotland/EDB23029/2021, Scotland/EDB23031/2021, Scotland/EDB23032/2021, Scotland/EDB23034/2021, Scotland/EDB23038/2021, Scotland/EDB23044/2021, Scotland/EDB23052/2021, Scotland/EDB23061/2021, Scotland/EDB23066/2021, Scotland/EDB23080/2021, Scotland/EDB23088/2021, Scotland/EDB23091/2021, Scotland/EDB23096/2021, Scotland/EDB23099/2021, Scotland/EDB23108/2021, Scotland/EDB23113/2021, Scotland/EDB23169/2021, Scotland/EDB23170/2021, Scotland/EDB23174/2021, Scotland/EDB23175/2021, Scotland/EDB23176/2021, Scotland/EDB23178/2021, Scotland/EDB23180/2021, Scotland/EDB23181/2021, Scotland/EDB23182/2021, Scotland/EDB23188/2021, Scotland/EDB23203/2021, Scotland/EDB23206/2021, Scotland/EDB23215/2021, Scotland/EDB23229/2021, Scotland/EDB23238/2021, Scotland/EDB23254/2021, Scotland/EDB23258/2021, Scotland/EDB23263/2021, Scotland/EDB23264/2021, Scotland/EDB23265/2021, Scotland/EDB23267/2021, Scotland/EDB23281/2021, Scotland/EDB23364/2021, Scotland/EDB23368/2021, Scotland/EDB23370/2021, Scotland/EDB23371/2021, Scotland/EDB23372/2021, Scotland/EDB23374/2021, Scotland/EDB23375/2021, Scotland/EDB23376/2021, Scotland/EDB23377/2021, Scotland/EDB23378/2021, Scotland/EDB23380/2021, Scotland/EDB23383/2021, Scotland/EDB23388/2021, Scotland/EDB23389/2021, Scotland/EDB23390/2021, Scotland/EDB23391/2021, Scotland/EDB23393/2021, Scotland/EDB23397/2021, Scotland/EDB23398/2021, Scotland/EDB23399/2021, Scotland/EDB23401/2021, Scotland/EDB23407/2021, Scotland/EDB23409/2021, Scotland/EDB23410/2021, Scotland/EDB23414/2021, Scotland/EDB23417/2021, Scotland/EDB23419/2021, Scotland/EDB23421/2021, Scotland/EDB23424/2021, Scotland/EDB23426/2021, Scotland/EDB23431/2021, Scotland/EDB23436/2021, Scotland/EDB23437/2021, Scotland/EDB23438/2021, Scotland/EDB23442/2021, Scotland/EDB23443/2021, Scotland/EDB23444/2021, Scotland/EDB23445/2021, Scotland/EDB23446/2021, Scotland/EDB23448/2021, Scotland/EDB23450/2021, Scotland/EDB23452/2021, Scotland/EDB23453/2021, Scotland/EDB23455/2021, Scotland/EDB23457/2021, Scotland/EDB23458/2021, Scotland/EDB23459/2021, Scotland/EDB23460/2021, Scotland/EDB23461/2021, Scotland/EDB23462/2021, Scotland/EDB23463/2021, Scotland/EDB23465/2021, Scotland/EDB23469/2021, Scotland/EDB23470/2021, Scotland/EDB23471/2021, Scotland/EDB23472/2021, Scotland/EDB23474/2021, Scotland/EDB23475/2021, Scotland/EDB23476/2021, Scotland/EDB23483/2021, Scotland/EDB23484/2021, Scotland/EDB23485/2021, Scotland/EDB23486/2021, Scotland/EDB23487/2021, Scotland/EDB23488/2021, Scotland/EDB23490/2021, Scotland/EDB23491/2021, Scotland/EDB23492/2021, Scotland/EDB23495/2021, Scotland/EDB23499/2021, Scotland/EDB23500/2021, Scotland/EDB23501/2021, Scotland/EDB23507/2021, Scotland/EDB23512/2021, Scotland/EDB23513/2021, Scotland/EDB23514/2021, Scotland/EDB23515/2021, Scotland/EDB23516/2021, Scotland/EDB23518/2021, Scotland/EDB23519/2021, Scotland/EDB23523/2021, Scotland/EDB23525/2021, Scotland/EDB23527/2021, Scotland/EDB23528/2021, Scotland/EDB23529/2021, Scotland/EDB23530/2021, Scotland/EDB23531/2021, Scotland/EDB23534/2021, Scotland/EDB23535/2021, Scotland/EDB23541/2021, Scotland/EDB23544/2021, Scotland/EDB23545/2021, Scotland/EDB23554/2021, Scotland/EDB23556/2021, Scotland/EDB23558/2021, Scotland/EDB23560/2021, Scotland/EDB23561/2021, Scotland/EDB23566/2021, Scotland/EDB23572/2021, Scotland/EDB23577/2021, Scotland/EDB23580/2021, Scotland/EDB23587/2021, Scotland/EDB23589/2021, Scotland/EDB23591/2021, Scotland/EDB23598/2021, Scotland/EDB23599/2021, Scotland/EDB23601/2021, Scotland/EDB23604/2021, Scotland/EDB23605/2021, Scotland/EDB23607/2021, Scotland/EDB23608/2021, Scotland/EDB23611/2021, Scotland/EDB23613/2021, Scotland/EDB23616/2021, Scotland/EDB23622/2021, Scotland/EDB23625/2021, Scotland/EDB23626/2021, Scotland/EDB23629/2021, Scotland/EDB23632/2021, Scotland/EDB23642/2021, Scotland/EDB23644/2021, Scotland/EDB23646/2021, Scotland/EDB23649/2021, Scotland/EDB23655/2021, Scotland/EDB23657/2021, Scotland/EDB23658/2021, Scotland/EDB23660/2021, Scotland/EDB23662/2021, Scotland/EDB23668/2021, Scotland/EDB23671/2021, Scotland/EDB23674/2021, Scotland/EDB23676/2021, Scotland/EDB23683/2021, Scotland/EDB23699/2021, Scotland/EDB23700/2021, Scotland/EDB23705/2021, Scotland/EDB23710/2021, Scotland/EDB23714/2021, Scotland/EDB23720/2021, Scotland/EDB23722/2021, Scotland/EDB23725/2021, Scotland/EDB23728/2021, Scotland/EDB23730/2021, Scotland/EDB23731/2021, Scotland/EDB23732/2021, Scotland/EDB23735/2021, Scotland/EDB23737/2021, Scotland/EDB23743/2021, Scotland/EDB23760/2021, Scotland/EDB23762/2021, Scotland/EDB23777/2021, Scotland/EDB23779/2021, Scotland/EDB23810/2021, Scotland/EDB23814/2021, Scotland/EDB23820/2021, Scotland/EDB23825/2021, Scotland/EDB23830/2021, Scotland/EDB23834/2021, Scotland/EDB23839/2021, Scotland/EDB23844/2021, Scotland/EDB23855/2021, Scotland/EDB23862/2021, Scotland/EDB23870/2021, Scotland/EDB23886/2021, Scotland/EDB23895/2021, Scotland/EDB23900/2021, Scotland/EDB23908/2021, Scotland/EDB23913/2021, Scotland/EDB23920/2021, Scotland/EDB23925/2021, Scotland/EDB23931/2021, Scotland/EDB23943/2021, Scotland/EDB23946/2021, Scotland/EDB23955/2021, Scotland/EDB23958/2021, Scotland/EDB23968/2021, Scotland/EDB23991/2021, Scotland/EDB23997/2021, Scotland/EDB24001/2021, Scotland/EDB24007/2021, Scotland/EDB24015/2021, Scotland/EDB24018/2021, Scotland/EDB24022/2021, Scotland/EDB24028/2021, Scotland/EDB24049/2021, Scotland/EDB24054/2021, Scotland/EDB24063/2021, Scotland/EDB24068/2021, Scotland/EDB24070/2021, Scotland/EDB24072/2021, Scotland/EDB24101/2021, Scotland/EDB24103/2021, Scotland/EDB24109/2021, Scotland/EDB24119/2021, Scotland/EDB24123/2021, Scotland/EDB24126/2021, Scotland/EDB24128/2021, Scotland/EDB24130/2021, Scotland/EDB24133/2021, Scotland/EDB24137/2021, Scotland/EDB24139/2021, Scotland/EDB24148/2021, Scotland/EDB24150/2021, Scotland/EDB24163/2021, Scotland/EDB24164/2021, Scotland/EDB24167/2021, Scotland/EDB24168/2021, Scotland/EDB24170/2021, Scotland/EDB24179/2021, Scotland/EDB24182/2021, Scotland/EDB24187/2021, Scotland/EDB24189/2021, Scotland/EDB24190/2021, Scotland/EDB24193/2021, Scotland/EDB24196/2021, Scotland/EDB24199/2021, Scotland/EDB24201/2021, Scotland/EDB24204/2021, Scotland/EDB24206/2021, Scotland/EDB24207/2021, Scotland/EDB24213/2021, Scotland/EDB24225/2021, Scotland/EDB24226/2021, Scotland/EDB24242/2021, Scotland/EDB24244/2021, Scotland/EDB24250/2021, Scotland/EDB24259/2021, Scotland/EDB24277/2021, Scotland/EDB24278/2021, Scotland/EDB24279/2021, Scotland/EDB24283/2021, Scotland/EDB24289/2021, Scotland/EDB24297/2021, Scotland/EDB24308/2021, Scotland/EDB24313/2021, Scotland/EDB24317/2021, Scotland/EDB24320/2021, Scotland/EDB24329/2021, Scotland/EDB24344/2021, Scotland/EDB24356/2021, Scotland/EDB24358/2021, Scotland/EDB24363/2021, Scotland/EDB24369/2021, Scotland/EDB24372/2021, Scotland/EDB24373/2021, Scotland/EDB24375/2021, Scotland/EDB24377/2021, Scotland/EDB24378/2021, Scotland/EDB24386/2021, Scotland/EDB24393/2021, Scotland/EDB24397/2021, Scotland/EDB24401/2021, Scotland/EDB24404/2021, Scotland/EDB24416/2021, Scotland/EDB24426/2021, Scotland/EDB24440/2021, Scotland/EDB24446/2021, Scotland/EDB24451/2021, Scotland/EDB24458/2021, Scotland/EDB24464/2021, Scotland/EDB24465/2021, Scotland/EDB24470/2021, Scotland/EDB24475/2021, Scotland/EDB24480/2021, Scotland/EDB24484/2021, Scotland/EDB24490/2021, Scotland/EDB24496/2021, Scotland/EDB24507/2021, Scotland/EDB24516/2021, Scotland/EDB24531/2021, Scotland/EDB24533/2021, Scotland/EDB24535/2021, Scotland/EDB24543/2021, Scotland/EDB24545/2021, Scotland/EDB24563/2021, Scotland/EDB24568/2021, Scotland/EDB24574/2021, Scotland/EDB24583/2021, Scotland/EDB24598/2021, Scotland/EDB24602/2021, Scotland/EDB24626/2021, Scotland/EDB24631/2021, Scotland/EDB24637/2021, Scotland/EDB24641/2021, Scotland/EDB24648/2021, Scotland/EDB24663/2021, Scotland/EDB24668/2021, Scotland/EDB24673/2021, Scotland/EDB24690/2021, Scotland/EDB24695/2021, Scotland/EDB24698/2021, Scotland/EDB24708/2021, Scotland/EDB24709/2021, Scotland/EDB24716/2021, Scotland/EDB24787/2021, Scotland/EDB24834/2021, Scotland/EDB24837/2021, Scotland/EDB24843/2021, Scotland/EDB24846/2021, Scotland/EDB24849/2021, Scotland/EDB24875/2021, Scotland/EDB24878/2021, Scotland/EDB24881/2021, Scotland/EDB24882/2021, Scotland/EDB24883/2021, Scotland/EDB24905/2021, Scotland/EDB24906/2021, Scotland/EDB24912/2021, Scotland/EDB24918/2021, Scotland/EDB24924/2021, Scotland/EDB24928/2021, Scotland/EDB24930/2021, Scotland/EDB24931/2021, Scotland/EDB24946/2021, Scotland/EDB24952/2021, Scotland/EDB24953/2021, Scotland/EDB24954/2021, Scotland/EDB24957/2021, Scotland/EDB24964/2021, Scotland/EDB24966/2021, Scotland/EDB24968/2021, Scotland/EDB24978/2021, Scotland/EDB24979/2021, Scotland/EDB24985/2021, Scotland/EDB24986/2021, Scotland/EDB24988/2021, Scotland/EDB24990/2021, Scotland/EDB25001/2021, Scotland/EDB25005/2021, Scotland/EDB25011/2021, Scotland/EDB25014/2021, Scotland/EDB25019/2021, Scotland/EDB25028/2021, Scotland/EDB25036/2021, Scotland/EDB25038/2021, Scotland/EDB25042/2021, Scotland/EDB25054/2021, Scotland/EDB25062/2021, Scotland/EDB25065/2021, Scotland/EDB25066/2021, Scotland/EDB25067/2021, Scotland/EDB25077/2021, Scotland/EDB25079/2021, Scotland/EDB25083/2021, Scotland/EDB25094/2021, Scotland/EDB25097/2021, Scotland/EDB25099/2021, Scotland/EDB25103/2021, Scotland/EDB25107/2021, Scotland/EDB25111/2021, Scotland/EDB25116/2021, Scotland/EDB25130/2021, Scotland/EDB25133/2021, Scotland/EDB25138/2021, Scotland/EDB25141/2021, Scotland/EDB25146/2021, Scotland/EDB25149/2021, Scotland/EDB25154/2021, Scotland/EDB25157/2021, Scotland/EDB25158/2021, Scotland/EDB25159/2021, Scotland/EDB25161/2021, Scotland/EDB25166/2021, Scotland/EDB25171/2021, Scotland/EDB25172/2021, Scotland/EDB25174/2021, Scotland/EDB25176/2021, Scotland/EDB25179/2021, Scotland/EDB25183/2021, Scotland/EDB25188/2021, Scotland/EDB25197/2021, Scotland/EDB25202/2021, Scotland/EDB25207/2021, Scotland/EDB25209/2021, Scotland/EDB25210/2021, Scotland/EDB25214/2021, Scotland/EDB25228/2021, Scotland/EDB25230/2021, Scotland/EDB25234/2021, Scotland/EDB25235/2021, Scotland/EDB25237/2021, Scotland/EDB25239/2021, Scotland/EDB25241/2021, Scotland/EDB25243/2021, Scotland/EDB25247/2021, Scotland/EDB25249/2021, Scotland/EDB25252/2021, Scotland/EDB25264/2021, Scotland/EDB25267/2021, Scotland/EDB25269/2021, Scotland/EDB25271/2021, Scotland/EDB25273/2021, Scotland/EDB25276/2021, Scotland/EDB25280/2021, Scotland/EDB25282/2021, Scotland/EDB25284/2021, Scotland/EDB25285/2021, Scotland/EDB25292/2021, Scotland/EDB25293/2021, Scotland/EDB25305/2021, Scotland/EDB25311/2021, Scotland/EDB25316/2021, Scotland/EDB25339/2021, Scotland/EDB25343/2021, Scotland/EDB25354/2021, Scotland/EDB25359/2021, Scotland/EDB25376/2021, Scotland/EDB25378/2021, Scotland/EDB25382/2021, Scotland/EDB25384/2021, Scotland/EDB25386/2021, Scotland/EDB25393/2021, Scotland/EDB25394/2021, Scotland/EDB25397/2021, Scotland/EDB25419/2021, Scotland/EDB25423/2021, Scotland/EDB25430/2021, Scotland/EDB25432/2021, Scotland/EDB25434/2021, Scotland/EDB25440/2021, Scotland/EDB25441/2021, Scotland/EDB25442/2021, Scotland/EDB25453/2021, Scotland/EDB25455/2021, Scotland/EDB25458/2021, Scotland/EDB25459/2021, Scotland/EDB25487/2021, Scotland/EDB25502/2021, Scotland/EDB25515/2021, Scotland/EDB25538/2021, Scotland/EDB25541/2021, Scotland/EDB25545/2021, Scotland/EDB25552/2021, Scotland/EDB25603/2021, Scotland/EDB25606/2021, Scotland/EDB25618/2021, Scotland/EDB25623/2021, Scotland/EDB25633/2021, Scotland/EDB25645/2021, Scotland/EDB25652/2021, Scotland/EDB25667/2021, Scotland/EDB25675/2021, Scotland/EDB25684/2021, Scotland/EDB25701/2021, Scotland/EDB25704/2021, Scotland/EDB25706/2021, Scotland/EDB25724/2021, Scotland/EDB25728/2021, Scotland/EDB25732/2021, Scotland/EDB25737/2021, Scotland/EDB25742/2021, Scotland/EDB25761/2021, Scotland/EDB25770/2021, Scotland/EDB25779/2021, Scotland/EDB25781/2021, Scotland/EDB25785/2021, Scotland/EDB25797/2021, Scotland/EDB25799/2021, Scotland/EDB25802/2021, Scotland/EDB25809/2021, Scotland/EDB25810/2021, Scotland/EDB25811/2021, Scotland/EDB25813/2021, Scotland/EDB25821/2021, Scotland/EDB25824/2021, Scotland/EDB25828/2021, Scotland/EDB25829/2021, Scotland/EDB2583/2020, Scotland/EDB2583/2021, Scotland/EDB25830/2021, Scotland/EDB25834/2021, Scotland/EDB25838/2021, Scotland/EDB25839/2021, Scotland/EDB25844/2021, Scotland/EDB25849/2021, Scotland/EDB25850/2021, Scotland/EDB25852/2021, Scotland/EDB25853/2021, Scotland/EDB25854/2021, Scotland/EDB25855/2021, Scotland/EDB25856/2021, Scotland/EDB25857/2021, Scotland/EDB25859/2021, Scotland/EDB25861/2021, Scotland/EDB25862/2021, Scotland/EDB25865/2021, Scotland/EDB25866/2021, Scotland/EDB25867/2021, Scotland/EDB25868/2021, Scotland/EDB25869/2021, Scotland/EDB25870/2021, Scotland/EDB25872/2021, Scotland/EDB25873/2021, Scotland/EDB25874/2021, Scotland/EDB25875/2021, Scotland/EDB25876/2021, Scotland/EDB25877/2021, Scotland/EDB25878/2021, Scotland/EDB25879/2021, Scotland/EDB25880/2021, Scotland/EDB25881/2021, Scotland/EDB25882/2021, Scotland/EDB25883/2021, Scotland/EDB25884/2021, Scotland/EDB25887/2021, Scotland/EDB25888/2021, Scotland/EDB25889/2021, Scotland/EDB25891/2021, Scotland/EDB25892/2021, Scotland/EDB25893/2021, Scotland/EDB25895/2021, Scotland/EDB25896/2021, Scotland/EDB25897/2021, Scotland/EDB25994/2021, Scotland/EDB25995/2021, Scotland/EDB25996/2021, Scotland/EDB25997/2021, Scotland/EDB25998/2021, Scotland/EDB26000/2021, Scotland/EDB26002/2021, Scotland/EDB26004/2021, Scotland/EDB26017/2021, Scotland/EDB26022/2021, Scotland/EDB26025/2021, Scotland/EDB26027/2021, Scotland/EDB26030/2021, Scotland/EDB26032/2021, Scotland/EDB26035/2021, Scotland/EDB26041/2021, Scotland/EDB26046/2021, Scotland/EDB26049/2021, Scotland/EDB26056/2021, Scotland/EDB26058/2021, Scotland/EDB26060/2021, Scotland/EDB26063/2021, Scotland/EDB26066/2021, Scotland/EDB26072/2021, Scotland/EDB26073/2021, Scotland/EDB26076/2021, Scotland/EDB26079/2021, Scotland/EDB26082/2021, Scotland/EDB26090/2021, Scotland/EDB26091/2021, Scotland/EDB26093/2021, Scotland/EDB26099/2021, Scotland/EDB26116/2021, Scotland/EDB26118/2021, Scotland/EDB26119/2021, Scotland/EDB26121/2021, Scotland/EDB26123/2021, Scotland/EDB26124/2021, Scotland/EDB26125/2021, Scotland/EDB26127/2021, Scotland/EDB26128/2021, Scotland/EDB26130/2021, Scotland/EDB26133/2021, Scotland/EDB26134/2021, Scotland/EDB26136/2021, Scotland/EDB26137/2021, Scotland/EDB26145/2021, Scotland/EDB26146/2021, Scotland/EDB26149/2021, Scotland/EDB26151/2021, Scotland/EDB26156/2021, Scotland/EDB26157/2021, Scotland/EDB26158/2021, Scotland/EDB26159/2021, Scotland/EDB26164/2021, Scotland/EDB26166/2021, Scotland/EDB26169/2021, Scotland/EDB26173/2021, Scotland/EDB26175/2021, Scotland/EDB26176/2021, Scotland/EDB26179/2021, Scotland/EDB26182/2021, Scotland/EDB26185/2021, Scotland/EDB26196/2021, Scotland/EDB26198/2021, Scotland/EDB26206/2021, Scotland/EDB26207/2021, Scotland/EDB26209/2021, Scotland/EDB26210/2021, Scotland/EDB26212/2021, Scotland/EDB26213/2021, Scotland/EDB26214/2021, Scotland/EDB26215/2021, Scotland/EDB26216/2021, Scotland/EDB26218/2021, Scotland/EDB26220/2021, Scotland/EDB26222/2021, Scotland/EDB26223/2021, Scotland/EDB26224/2021, Scotland/EDB26225/2021, Scotland/EDB26226/2021, Scotland/EDB26228/2021, Scotland/EDB26230/2021, Scotland/EDB26231/2021, Scotland/EDB26232/2021, Scotland/EDB26458/2021, Scotland/EDB26460/2021, Scotland/EDB26463/2021, Scotland/EDB26464/2021, Scotland/EDB26466/2021, Scotland/EDB26469/2021, Scotland/EDB26472/2021, Scotland/EDB26481/2021, Scotland/EDB26486/2021, Scotland/EDB26493/2021, Scotland/EDB26496/2021, Scotland/EDB26499/2021, Scotland/EDB26506/2021, Scotland/EDB26509/2021, Scotland/EDB26511/2021, Scotland/EDB26518/2021, Scotland/EDB26521/2021, Scotland/EDB26522/2021, Scotland/EDB26524/2021, Scotland/EDB26528/2021, Scotland/EDB26540/2021, Scotland/EDB26541/2021, Scotland/EDB26548/2021, Scotland/EDB26558/2021, Scotland/EDB26560/2021, Scotland/EDB26565/2021, Scotland/EDB26576/2021, Scotland/EDB26579/2021, Scotland/EDB26581/2021, Scotland/EDB26583/2021, Scotland/EDB26585/2021, Scotland/EDB26588/2021, Scotland/EDB26592/2021, Scotland/EDB26599/2021, Scotland/EDB26602/2021, Scotland/EDB26611/2021, Scotland/EDB26613/2021, Scotland/EDB26619/2021, Scotland/EDB26623/2021, Scotland/EDB26626/2021, Scotland/EDB26633/2021, Scotland/EDB26636/2021, Scotland/EDB26728/2021, Scotland/EDB26744/2021, Scotland/EDB26745/2021, Scotland/EDB26747/2021, Scotland/EDB26750/2021, Scotland/EDB26753/2021, Scotland/EDB26755/2021, Scotland/EDB26758/2021, Scotland/EDB26765/2021, Scotland/EDB26768/2021, Scotland/EDB26774/2021, Scotland/EDB26775/2021, Scotland/EDB26816/2021, Scotland/EDB26826/2021, Scotland/EDB26859/2021, Scotland/EDB26861/2021, Scotland/EDB26863/2021, Scotland/EDB26865/2021, Scotland/EDB26871/2021, Scotland/EDB26874/2021, Scotland/EDB26877/2021, Scotland/EDB26880/2021, Scotland/EDB26882/2021, Scotland/EDB26885/2021, Scotland/EDB26888/2021, Scotland/EDB26892/2021, Scotland/EDB26895/2021, Scotland/EDB26904/2021, Scotland/EDB26918/2021, Scotland/EDB26921/2021, Scotland/EDB26923/2021, Scotland/EDB26929/2021, Scotland/EDB26946/2021, Scotland/EDB26951/2021, Scotland/EDB26953/2021, Scotland/EDB26954/2021, Scotland/EDB26956/2021, Scotland/EDB26957/2021, Scotland/EDB26959/2021, Scotland/EDB26961/2021, Scotland/EDB26963/2021, Scotland/EDB26965/2021, Scotland/EDB26967/2021, Scotland/EDB26969/2021, Scotland/EDB26970/2021, Scotland/EDB26972/2021, Scotland/EDB26973/2021, Scotland/EDB26976/2021, Scotland/EDB26977/2021, Scotland/EDB26979/2021, Scotland/EDB26980/2021, Scotland/EDB26981/2021, Scotland/EDB26983/2021, Scotland/EDB26984/2021, Scotland/EDB26985/2021, Scotland/EDB26986/2021, Scotland/EDB26987/2021, Scotland/EDB26988/2021, Scotland/EDB26989/2021, Scotland/EDB26990/2021, Scotland/EDB26991/2021, Scotland/EDB26993/2021, Scotland/EDB26995/2021, Scotland/EDB26998/2021, Scotland/EDB26999/2021, Scotland/EDB27001/2021, Scotland/EDB27007/2021, Scotland/EDB27016/2021, Scotland/EDB27018/2021, Scotland/EDB27019/2021, Scotland/EDB27021/2021, Scotland/EDB27023/2021, Scotland/EDB27027/2021, Scotland/EDB27028/2021, Scotland/EDB27029/2021, Scotland/EDB27031/2021, Scotland/EDB27033/2021, Scotland/EDB27034/2021, Scotland/EDB27035/2021, Scotland/EDB27036/2021, Scotland/EDB27039/2021, Scotland/EDB27041/2021, Scotland/EDB27044/2021, Scotland/EDB27045/2021, Scotland/EDB27048/2021, Scotland/EDB27050/2021, Scotland/EDB27051/2021, Scotland/EDB27052/2021, Scotland/EDB27053/2021, Scotland/EDB27054/2021, Scotland/EDB27056/2021, Scotland/EDB27057/2021, Scotland/EDB27058/2021, Scotland/EDB27060/2021, Scotland/EDB27061/2021, Scotland/EDB27062/2021, Scotland/EDB27065/2021, Scotland/EDB27066/2021, Scotland/EDB27067/2021, Scotland/EDB27068/2021, Scotland/EDB27069/2021, Scotland/EDB27071/2021, Scotland/EDB27073/2021, Scotland/EDB27075/2021, Scotland/EDB27076/2021, Scotland/EDB27077/2021, Scotland/EDB27079/2021, Scotland/EDB27080/2021, Scotland/EDB27081/2021, Scotland/EDB27082/2021, Scotland/EDB27083/2021, Scotland/EDB27084/2021, Scotland/EDB27085/2021, Scotland/EDB27086/2021, Scotland/EDB27087/2021, Scotland/EDB27088/2021, Scotland/EDB27089/2021, Scotland/EDB27090/2021, Scotland/EDB27091/2021, Scotland/EDB27092/2021, Scotland/EDB27094/2021, Scotland/EDB27095/2021, Scotland/EDB27096/2021, Scotland/EDB27097/2021, Scotland/EDB27098/2021, Scotland/EDB27099/2021, Scotland/EDB27100/2021, Scotland/EDB27101/2021, Scotland/EDB27108/2021, Scotland/EDB27109/2021, Scotland/EDB27110/2021, Scotland/EDB27111/2021, Scotland/EDB27117/2021, Scotland/EDB27120/2021, Scotland/EDB27123/2021, Scotland/EDB27124/2021, Scotland/EDB27125/2021, Scotland/EDB27127/2021, Scotland/EDB27128/2021, Scotland/EDB27129/2021, Scotland/EDB27133/2021, Scotland/EDB27134/2021, Scotland/EDB27135/2021, Scotland/EDB27136/2021, Scotland/EDB27137/2021, Scotland/EDB27138/2021, Scotland/EDB27139/2021, Scotland/EDB27140/2021, Scotland/EDB27141/2021, Scotland/EDB27142/2021, Scotland/EDB27144/2021, Scotland/EDB27147/2021, Scotland/EDB27148/2021, Scotland/EDB27149/2021, Scotland/EDB27150/2021, Scotland/EDB27151/2021, Scotland/EDB27152/2021, Scotland/EDB27153/2021, Scotland/EDB27154/2021, Scotland/EDB27155/2021, Scotland/EDB27156/2021, Scotland/EDB27157/2021, Scotland/EDB27158/2021, Scotland/EDB27159/2021, Scotland/EDB27160/2021, Scotland/EDB27161/2021, Scotland/EDB27162/2021, Scotland/EDB27163/2021, Scotland/EDB27164/2021, Scotland/EDB27165/2021, Scotland/EDB27166/2021, Scotland/EDB27167/2021, Scotland/EDB27168/2021, Scotland/EDB27169/2021, Scotland/EDB27170/2021, Scotland/EDB27173/2021, Scotland/EDB27174/2021, Scotland/EDB27175/2021, Scotland/EDB27176/2021, Scotland/EDB27179/2021, Scotland/EDB27180/2021, Scotland/EDB27181/2021, Scotland/EDB27182/2021, Scotland/EDB27183/2021, Scotland/EDB27193/2021, Scotland/EDB27199/2021, Scotland/EDB27201/2021, Scotland/EDB27202/2021, Scotland/EDB27205/2021, Scotland/EDB27209/2021, Scotland/EDB27210/2021, Scotland/EDB27211/2021, Scotland/EDB27217/2021, Scotland/EDB27220/2021, Scotland/EDB27223/2021, Scotland/EDB27225/2021, Scotland/EDB27234/2021, Scotland/EDB27237/2021, Scotland/EDB27240/2021, Scotland/EDB27241/2021, Scotland/EDB27242/2021, Scotland/EDB27246/2021, Scotland/EDB27252/2021, Scotland/EDB27253/2021, Scotland/EDB27256/2021, Scotland/EDB27258/2021, Scotland/EDB27261/2021, Scotland/EDB27263/2021, Scotland/EDB27266/2021, Scotland/EDB27267/2021, Scotland/EDB27273/2021, Scotland/EDB27274/2021, Scotland/EDB27276/2021, Scotland/EDB27277/2021, Scotland/EDB27278/2021, Scotland/EDB27279/2021, Scotland/EDB27280/2021, Scotland/EDB27283/2021, Scotland/EDB27285/2021, Scotland/EDB27288/2021, Scotland/EDB27293/2021, Scotland/EDB27294/2021, Scotland/EDB27295/2021, Scotland/EDB27300/2021, Scotland/EDB27301/2021, Scotland/EDB27302/2021, Scotland/EDB27304/2021, Scotland/EDB27305/2021, Scotland/EDB27306/2021, Scotland/EDB27307/2021, Scotland/EDB27308/2021, Scotland/EDB27310/2021, Scotland/EDB27312/2021, Scotland/EDB27313/2021, Scotland/EDB27314/2021, Scotland/EDB27317/2021, Scotland/EDB27318/2021, Scotland/EDB27319/2021, Scotland/EDB27323/2021, Scotland/EDB27331/2021, Scotland/EDB27332/2021, Scotland/EDB27337/2021, Scotland/EDB27338/2021, Scotland/EDB27340/2021, Scotland/EDB27341/2021, Scotland/EDB27343/2021, Scotland/EDB27344/2021, Scotland/EDB27346/2021, Scotland/EDB27348/2021, Scotland/EDB27349/2021, Scotland/EDB27350/2021, Scotland/EDB27351/2021, Scotland/EDB27353/2021, Scotland/EDB27354/2021, Scotland/EDB27356/2021, Scotland/EDB27357/2021, Scotland/EDB27358/2021, Scotland/EDB27363/2021, Scotland/EDB27367/2021, Scotland/EDB27412/2021, Scotland/EDB27413/2021, Scotland/EDB27415/2021, Scotland/EDB27419/2021, Scotland/EDB27421/2021, Scotland/EDB27424/2021, Scotland/EDB27427/2021, Scotland/EDB27428/2021, Scotland/EDB27430/2021, Scotland/EDB27433/2021, Scotland/EDB27436/2021, Scotland/EDB27473/2021, Scotland/EDB27474/2021, Scotland/EDB27475/2021, Scotland/EDB27476/2021, Scotland/EDB27477/2021, Scotland/EDB27478/2021, Scotland/EDB27479/2021, Scotland/EDB27480/2021, Scotland/EDB27481/2021, Scotland/EDB27482/2021, Scotland/EDB27483/2021, Scotland/EDB27484/2021, Scotland/EDB27485/2021, Scotland/EDB27486/2021, Scotland/EDB27487/2021, Scotland/EDB27488/2021, Scotland/EDB27489/2021, Scotland/EDB27490/2021, Scotland/EDB27491/2021, Scotland/EDB27494/2021, Scotland/EDB27495/2021, Scotland/EDB27496/2021, Scotland/EDB27497/2021, Scotland/EDB27498/2021, Scotland/EDB27499/2021, Scotland/EDB27500/2021, Scotland/EDB27534/2021, Scotland/EDB27535/2021, Scotland/EDB27538/2021, Scotland/EDB27540/2021, Scotland/EDB27541/2021, Scotland/EDB27542/2021, Scotland/EDB27543/2021, Scotland/EDB27545/2021, Scotland/EDB27546/2021, Scotland/EDB27547/2021, Scotland/EDB27548/2021, Scotland/EDB27549/2021, Scotland/EDB27550/2021, Scotland/EDB27551/2021, Scotland/EDB27552/2021, Scotland/EDB27553/2021, Scotland/EDB27554/2021, Scotland/EDB27555/2021, Scotland/EDB27556/2021, Scotland/EDB27558/2021, Scotland/EDB27559/2021, Scotland/EDB27561/2021, Scotland/EDB27562/2021, Scotland/EDB27563/2021, Scotland/EDB27565/2021, Scotland/EDB27566/2021, Scotland/EDB27567/2021, Scotland/EDB27568/2021, Scotland/EDB27569/2021, Scotland/EDB27570/2021, Scotland/EDB27571/2021, Scotland/EDB27572/2021, Scotland/EDB27573/2021, Scotland/EDB27574/2021, Scotland/EDB27575/2021, Scotland/EDB27576/2021, Scotland/EDB27577/2021, Scotland/EDB27578/2021, Scotland/EDB27579/2021, Scotland/EDB27580/2021, Scotland/EDB27582/2021, Scotland/EDB27584/2021, Scotland/EDB27587/2021, Scotland/EDB27588/2021, Scotland/EDB27589/2021, Scotland/EDB27590/2021, Scotland/EDB27591/2021, Scotland/EDB27592/2021, Scotland/EDB27593/2021, Scotland/EDB27594/2021, Scotland/EDB27595/2021, Scotland/EDB27597/2021, Scotland/EDB27598/2021, Scotland/EDB27599/2021, Scotland/EDB27600/2021, Scotland/EDB27601/2021, Scotland/EDB27602/2021, Scotland/EDB27603/2021, Scotland/EDB27604/2021, Scotland/EDB27605/2021, Scotland/EDB27607/2021, Scotland/EDB27609/2021, Scotland/EDB27610/2021, Scotland/EDB27611/2021, Scotland/EDB27612/2021, Scotland/EDB27614/2021, Scotland/EDB27616/2021, Scotland/EDB27618/2021, Scotland/EDB27619/2021, Scotland/EDB27620/2021, Scotland/EDB27621/2021, Scotland/EDB27622/2021, Scotland/EDB27623/2021, Scotland/EDB27625/2021, Scotland/EDB27626/2021, Scotland/EDB27627/2021, Scotland/EDB27628/2021, Scotland/EDB27631/2021, Scotland/EDB27634/2021, Scotland/EDB27635/2021, Scotland/EDB27636/2021, Scotland/EDB27642/2021, Scotland/EDB27649/2021, Scotland/EDB27656/2021, Scotland/EDB27658/2021, Scotland/EDB27660/2021, Scotland/EDB27665/2021, Scotland/EDB27666/2021, Scotland/EDB27667/2021, Scotland/EDB27668/2021, Scotland/EDB27674/2021, Scotland/EDB27675/2021, Scotland/EDB27676/2021, Scotland/EDB27677/2021, Scotland/EDB27678/2021, Scotland/EDB27679/2021, Scotland/EDB27680/2021, Scotland/EDB27681/2021, Scotland/EDB27682/2021, Scotland/EDB27683/2021, Scotland/EDB27684/2021, Scotland/EDB27685/2021, Scotland/EDB27686/2021, Scotland/EDB27687/2021, Scotland/EDB27689/2021, Scotland/EDB27690/2021, Scotland/EDB27691/2021, Scotland/EDB27692/2021, Scotland/EDB27693/2021, Scotland/EDB27694/2021, Scotland/EDB27704/2021, Scotland/EDB27705/2021, Scotland/EDB27706/2021, Scotland/EDB27707/2021, Scotland/EDB27708/2021, Scotland/EDB27709/2021, Scotland/EDB27710/2021, Scotland/EDB27711/2021, Scotland/EDB27712/2021, Scotland/EDB27713/2021, Scotland/EDB27714/2021, Scotland/EDB27715/2021, Scotland/EDB27716/2021, Scotland/EDB27717/2021, Scotland/EDB27718/2021, Scotland/EDB27721/2021, Scotland/EDB27722/2021, Scotland/EDB27723/2021, Scotland/EDB27725/2021, Scotland/EDB27727/2021, Scotland/EDB27736/2021, Scotland/EDB27751/2021, Scotland/EDB27752/2021, Scotland/EDB27753/2021, Scotland/EDB27754/2021, Scotland/EDB27755/2021, Scotland/EDB27756/2021, Scotland/EDB27757/2021, Scotland/EDB27758/2021, Scotland/EDB27763/2021, Scotland/EDB27764/2021, Scotland/EDB27765/2021, Scotland/EDB27770/2021, Scotland/EDB27775/2021, Scotland/EDB27783/2021, Scotland/EDB27789/2021, Scotland/EDB27801/2021, Scotland/EDB27805/2021, Scotland/EDB27807/2021, Scotland/EDB27811/2021, Scotland/EDB27815/2021, Scotland/EDB27819/2021, Scotland/EDB27824/2021, Scotland/EDB27828/2021, Scotland/EDB27829/2021, Scotland/EDB27832/2021, Scotland/EDB27836/2021, Scotland/EDB27838/2021, Scotland/EDB27845/2021, Scotland/EDB27847/2021, Scotland/EDB27848/2021, Scotland/EDB27849/2021, Scotland/EDB27850/2021, Scotland/EDB27851/2021, Scotland/EDB27852/2021, Scotland/EDB27853/2021, Scotland/EDB27855/2021, Scotland/EDB27856/2021, Scotland/EDB27857/2021, Scotland/EDB27858/2021, Scotland/EDB27859/2021, Scotland/EDB27862/2021, Scotland/EDB27863/2021, Scotland/EDB27864/2021, Scotland/EDB27865/2021, Scotland/EDB27866/2021, Scotland/EDB27867/2021, Scotland/EDB27868/2021, Scotland/EDB27869/2021, Scotland/EDB27870/2021, Scotland/EDB27872/2021, Scotland/EDB27874/2021, Scotland/EDB27875/2021, Scotland/EDB27876/2021, Scotland/EDB27877/2021, Scotland/EDB27878/2021, Scotland/EDB27879/2021, Scotland/EDB27880/2021, Scotland/EDB27881/2021, Scotland/EDB27882/2021, Scotland/EDB27884/2021, Scotland/EDB27885/2021, Scotland/EDB27887/2021, Scotland/EDB27889/2021, Scotland/EDB27891/2021, Scotland/EDB27892/2021, Scotland/EDB27893/2021, Scotland/EDB27894/2021, Scotland/EDB27895/2021, Scotland/EDB27896/2021, Scotland/EDB27917/2021, Scotland/EDB27921/2021, Scotland/EDB27922/2021, Scotland/EDB27923/2021, Scotland/EDB27924/2021, Scotland/EDB27925/2021, Scotland/EDB27926/2021, Scotland/EDB27928/2021, Scotland/EDB27930/2021, Scotland/EDB27931/2021, Scotland/EDB27932/2021, Scotland/EDB27933/2021, Scotland/EDB27934/2021, Scotland/EDB27935/2021, Scotland/EDB27937/2021, Scotland/EDB27938/2021, Scotland/EDB27939/2021, Scotland/EDB27940/2021, Scotland/EDB27941/2021, Scotland/EDB27942/2021, Scotland/EDB27943/2021, Scotland/EDB27944/2021, Scotland/EDB27945/2021, Scotland/EDB27950/2021, Scotland/EDB27951/2021, Scotland/EDB27952/2021, Scotland/EDB27953/2021, Scotland/EDB27954/2021, Scotland/EDB27955/2021, Scotland/EDB27957/2021, Scotland/EDB27958/2021, Scotland/EDB27959/2021, Scotland/EDB27960/2021, Scotland/EDB27961/2021, Scotland/EDB27963/2021, Scotland/EDB27964/2021, Scotland/EDB27965/2021, Scotland/EDB27966/2021, Scotland/EDB27967/2021, Scotland/EDB27968/2021, Scotland/EDB27969/2021, Scotland/EDB27970/2021, Scotland/EDB27971/2021, Scotland/EDB27972/2021, Scotland/EDB27974/2021, Scotland/EDB27976/2021, Scotland/EDB27977/2021, Scotland/EDB27978/2021, Scotland/EDB27979/2021, Scotland/EDB27980/2021, Scotland/EDB27981/2021, Scotland/EDB27982/2021, Scotland/EDB27983/2021, Scotland/EDB27990/2021, Scotland/EDB27994/2021, Scotland/EDB28006/2021, Scotland/EDB28007/2021, Scotland/EDB28008/2021, Scotland/EDB28009/2021, Scotland/EDB28011/2021, Scotland/EDB28012/2021, Scotland/EDB28013/2021, Scotland/EDB28014/2021, Scotland/EDB28015/2021, Scotland/EDB28016/2021, Scotland/EDB28017/2021, Scotland/EDB28018/2021, Scotland/EDB28019/2021, Scotland/EDB28020/2021, Scotland/EDB28021/2021, Scotland/EDB28022/2021, Scotland/EDB28023/2021, Scotland/EDB28024/2021, Scotland/EDB28026/2021, Scotland/EDB28028/2021, Scotland/EDB28050/2021, Scotland/EDB28051/2021, Scotland/EDB28052/2021, Scotland/EDB28053/2021, Scotland/EDB28055/2021, Scotland/EDB28056/2021, Scotland/EDB28057/2021, Scotland/EDB28058/2021, Scotland/EDB28060/2021, Scotland/EDB28061/2021, Scotland/EDB28062/2021, Scotland/EDB28063/2021, Scotland/EDB28065/2021, Scotland/EDB28066/2021, Scotland/EDB28067/2021, Scotland/EDB28070/2021, Scotland/EDB28071/2021, Scotland/EDB28072/2021, Scotland/EDB28074/2021, Scotland/EDB28075/2021, Scotland/EDB28077/2021, Scotland/EDB28079/2021, Scotland/EDB28080/2021, Scotland/EDB28081/2021, Scotland/EDB28082/2021, Scotland/EDB28083/2021, Scotland/EDB28085/2021, Scotland/EDB28086/2021, Scotland/EDB28087/2021, Scotland/EDB28095/2021, Scotland/EDB28105/2021, Scotland/EDB28106/2021, Scotland/EDB28107/2021, Scotland/EDB28108/2021, Scotland/EDB28109/2021, Scotland/EDB28110/2021, Scotland/EDB28113/2021, Scotland/EDB28114/2021, Scotland/EDB28115/2021, Scotland/EDB28118/2021, Scotland/EDB28120/2021, Scotland/EDB28122/2021, Scotland/EDB28124/2021, Scotland/EDB28126/2021, Scotland/EDB28128/2021, Scotland/EDB28134/2021, Scotland/EDB28136/2021, Scotland/EDB28138/2021, Scotland/EDB28140/2021, Scotland/EDB28142/2021, Scotland/EDB28147/2021, Scotland/EDB28150/2021, Scotland/EDB28153/2021, Scotland/EDB28156/2021, Scotland/EDB28162/2021, Scotland/EDB28195/2021, Scotland/EDB28197/2021, Scotland/EDB28203/2021, Scotland/EDB28207/2021, Scotland/EDB28209/2021, Scotland/EDB28211/2021, Scotland/EDB28213/2021, Scotland/EDB28215/2021, Scotland/EDB28217/2021, Scotland/EDB28220/2021, Scotland/EDB28222/2021, Scotland/EDB28224/2021, Scotland/EDB28226/2021, Scotland/EDB28229/2021, Scotland/EDB28231/2021, Scotland/EDB28234/2021, Scotland/EDB28244/2021, Scotland/EDB28255/2021, Scotland/EDB28257/2021, Scotland/EDB28259/2021, Scotland/EDB28263/2021, Scotland/EDB28264/2021, Scotland/EDB28265/2021, Scotland/EDB28267/2021, Scotland/EDB28271/2021, Scotland/EDB28273/2021, Scotland/EDB28275/2021, Scotland/EDB28277/2021, Scotland/EDB28279/2021, Scotland/EDB28284/2021, Scotland/EDB28285/2021, Scotland/EDB28287/2021, Scotland/EDB28289/2021, Scotland/EDB28291/2021, Scotland/EDB28293/2021, Scotland/EDB28295/2021, Scotland/EDB28298/2021, Scotland/EDB28304/2021, Scotland/EDB28305/2021, Scotland/EDB28307/2021, Scotland/EDB28309/2021, Scotland/EDB28311/2021, Scotland/EDB28313/2021, Scotland/EDB28315/2021, Scotland/EDB28317/2021, Scotland/EDB28319/2021, Scotland/EDB28321/2021, Scotland/EDB28323/2021, Scotland/EDB28324/2021, Scotland/EDB28325/2021, Scotland/EDB28327/2021, Scotland/EDB28328/2021, Scotland/EDB28329/2021, Scotland/EDB28331/2021, Scotland/EDB28338/2021, Scotland/EDB28341/2021, Scotland/EDB28343/2021, Scotland/EDB28345/2021, Scotland/EDB28348/2021, Scotland/EDB28349/2021, Scotland/EDB28351/2021, Scotland/EDB28352/2021, Scotland/EDB28355/2021, Scotland/EDB28356/2021, Scotland/EDB28359/2021, Scotland/EDB28367/2021, Scotland/EDB28368/2021, Scotland/EDB28370/2021, Scotland/EDB28371/2021, Scotland/EDB28390/2021, Scotland/EDB28392/2021, Scotland/EDB28394/2021, Scotland/EDB28398/2021, Scotland/EDB28400/2021, Scotland/EDB28402/2021, Scotland/EDB28404/2021, Scotland/EDB28408/2021, Scotland/EDB28410/2021, Scotland/EDB28412/2021, Scotland/EDB28414/2021, Scotland/EDB28416/2021, Scotland/EDB28418/2021, Scotland/EDB28420/2021, Scotland/EDB28422/2021, Scotland/EDB28428/2021, Scotland/EDB28433/2021, Scotland/EDB28435/2021, Scotland/EDB28437/2021, Scotland/EDB28441/2021, Scotland/EDB28443/2021, Scotland/EDB28445/2021, Scotland/EDB28447/2021, Scotland/EDB28456/2021, Scotland/EDB28495/2021, Scotland/EDB28497/2021, Scotland/EDB28505/2021, Scotland/EDB28507/2021, Scotland/EDB28509/2021, Scotland/EDB28511/2021, Scotland/EDB28515/2021, Scotland/EDB28519/2021, Scotland/EDB28521/2021, Scotland/EDB28523/2021, Scotland/EDB28525/2021, Scotland/EDB28527/2021, Scotland/EDB28529/2021, Scotland/EDB28531/2021, Scotland/EDB28537/2021, Scotland/EDB28539/2021, Scotland/EDB28541/2021, Scotland/EDB28544/2021, Scotland/EDB28585/2021, Scotland/EDB28611/2021, Scotland/EDB28612/2021, Scotland/EDB28626/2021, Scotland/EDB28630/2021, Scotland/EDB28631/2021, Scotland/EDB28633/2021, Scotland/EDB28635/2021, Scotland/EDB28640/2021, Scotland/EDB28645/2021, Scotland/EDB28646/2021, Scotland/EDB28650/2021, Scotland/EDB28651/2021, Scotland/EDB28652/2021, Scotland/EDB28654/2021, Scotland/EDB28661/2021, Scotland/EDB28666/2021, Scotland/EDB28668/2021, Scotland/EDB28670/2021, Scotland/EDB28673/2021, Scotland/EDB28681/2021, Scotland/EDB28694/2021, Scotland/EDB28702/2021, Scotland/EDB28743/2021, Scotland/EDB28751/2021, Scotland/EDB28753/2021, Scotland/EDB28755/2021, Scotland/EDB28763/2021, Scotland/EDB28765/2021, Scotland/EDB28767/2021, Scotland/EDB28769/2021, Scotland/EDB28771/2021, Scotland/EDB28773/2021, Scotland/EDB28775/2021, Scotland/EDB28781/2021, Scotland/EDB28798/2021, Scotland/EDB28800/2021, Scotland/EDB28802/2021, Scotland/EDB28804/2021, Scotland/EDB28808/2021, Scotland/EDB28810/2021, Scotland/EDB28812/2021, Scotland/EDB28814/2021, Scotland/EDB28816/2021, Scotland/EDB28818/2021, Scotland/EDB28820/2021, Scotland/EDB28833/2021, Scotland/EDB28837/2021, Scotland/EDB28840/2021, Scotland/EDB28859/2021, Scotland/EDB28861/2021, Scotland/EDB28863/2021, Scotland/EDB28869/2021, Scotland/EDB28882/2021, Scotland/EDB28893/2021, Scotland/EDB28897/2021, Scotland/EDB28904/2021, Scotland/EDB28905/2021, Scotland/EDB28906/2021, Scotland/EDB28907/2021, Scotland/EDB28908/2021, Scotland/EDB28912/2021, Scotland/EDB28913/2021, Scotland/EDB28916/2021, Scotland/EDB28921/2021, Scotland/EDB28925/2021, Scotland/EDB28934/2021, Scotland/EDB28937/2021, Scotland/EDB28939/2021, Scotland/EDB28941/2021, Scotland/EDB28947/2021, Scotland/EDB28949/2021, Scotland/EDB28951/2021, Scotland/EDB28953/2021, Scotland/EDB28955/2021, Scotland/EDB28957/2021, Scotland/EDB28959/2021, Scotland/EDB28962/2021, Scotland/EDB28966/2021, Scotland/EDB28970/2021, Scotland/EDB28972/2021, Scotland/EDB28974/2021, Scotland/EDB28977/2021, Scotland/EDB28979/2021, Scotland/EDB28980/2021, Scotland/EDB28981/2021, Scotland/EDB28983/2021, Scotland/EDB28985/2021, Scotland/EDB28989/2021, Scotland/EDB28991/2021, Scotland/EDB28993/2021, Scotland/EDB28995/2021, Scotland/EDB29001/2021, Scotland/EDB29003/2021, Scotland/EDB29005/2021, Scotland/EDB29009/2021, Scotland/EDB29011/2021, Scotland/EDB29012/2021, Scotland/EDB29013/2021, Scotland/EDB29015/2021, Scotland/EDB29017/2021, Scotland/EDB29021/2021, Scotland/EDB29023/2021, Scotland/EDB29025/2021, Scotland/EDB29027/2021, Scotland/EDB29029/2021, Scotland/EDB29030/2021, Scotland/EDB29031/2021, Scotland/EDB29033/2021, Scotland/EDB29035/2021, Scotland/EDB29041/2021, Scotland/EDB29043/2021, Scotland/EDB29045/2021, Scotland/EDB29047/2021, Scotland/EDB29051/2021, Scotland/EDB29053/2021, Scotland/EDB29055/2021, Scotland/EDB29057/2021, Scotland/EDB29060/2021, Scotland/EDB29062/2021, Scotland/EDB29064/2021, Scotland/EDB29066/2021, Scotland/EDB29068/2021, Scotland/EDB29070/2021, Scotland/EDB29072/2021, Scotland/EDB29077/2021, Scotland/EDB29081/2021, Scotland/EDB29082/2021, Scotland/EDB29087/2021, Scotland/EDB29089/2021, Scotland/EDB29091/2021, Scotland/EDB29093/2021, Scotland/EDB29095/2021, Scotland/EDB29097/2021, Scotland/EDB29099/2021, Scotland/EDB29101/2021, Scotland/EDB29103/2021, Scotland/EDB29105/2021, Scotland/EDB29107/2021, Scotland/EDB29109/2021, Scotland/EDB29113/2021, Scotland/EDB29115/2021, Scotland/EDB29117/2021, Scotland/EDB29119/2021, Scotland/EDB29121/2021, Scotland/EDB29125/2021, Scotland/EDB29127/2021, Scotland/EDB29129/2021, Scotland/EDB29131/2021, Scotland/EDB29133/2021, Scotland/EDB29135/2021, Scotland/EDB29137/2021, Scotland/EDB29139/2021, Scotland/EDB29141/2021, Scotland/EDB29142/2021, Scotland/EDB29143/2021, Scotland/EDB29144/2021, Scotland/EDB29145/2021, Scotland/EDB29146/2021, Scotland/EDB29212/2021, Scotland/EDB29214/2021, Scotland/EDB29216/2021, Scotland/EDB29218/2021, Scotland/EDB29221/2021, Scotland/EDB29223/2021, Scotland/EDB29225/2021, Scotland/EDB29227/2021, Scotland/EDB29229/2021, Scotland/EDB29233/2021, Scotland/EDB29235/2021, Scotland/EDB29237/2021, Scotland/EDB29243/2021, Scotland/EDB29246/2021, Scotland/EDB29249/2021, Scotland/EDB29252/2021, Scotland/EDB29257/2021, Scotland/EDB29262/2021, Scotland/EDB29264/2021, Scotland/EDB29265/2021, Scotland/EDB29266/2021, Scotland/EDB29267/2021, Scotland/EDB29268/2021, Scotland/EDB29269/2021, Scotland/EDB29270/2021, Scotland/EDB29276/2021, Scotland/EDB29278/2021, Scotland/EDB29280/2021, Scotland/EDB29306/2021, Scotland/EDB29307/2021, Scotland/EDB29308/2021, Scotland/EDB29309/2021, Scotland/EDB29310/2021, Scotland/EDB29311/2021, Scotland/EDB29312/2021, Scotland/EDB29314/2021, Scotland/EDB29316/2021, Scotland/EDB29317/2021, Scotland/EDB29318/2021, Scotland/EDB29319/2021, Scotland/EDB29320/2021, Scotland/EDB29322/2021, Scotland/EDB29323/2021, Scotland/EDB29324/2021, Scotland/EDB29325/2021, Scotland/EDB29326/2021, Scotland/EDB29328/2021, Scotland/EDB29329/2021, Scotland/EDB29330/2021, Scotland/EDB29331/2021, Scotland/EDB29332/2021, Scotland/EDB29333/2021, Scotland/EDB29334/2021, Scotland/EDB29381/2021, Scotland/EDB29382/2021, Scotland/EDB29385/2021, Scotland/EDB29386/2021, Scotland/EDB29388/2021, Scotland/EDB29389/2021, Scotland/EDB29390/2021, Scotland/EDB29391/2021, Scotland/EDB29392/2021, Scotland/EDB29395/2021, Scotland/EDB29397/2021, Scotland/EDB29398/2021, Scotland/EDB29399/2021, Scotland/EDB29401/2021, Scotland/EDB29402/2021, Scotland/EDB29403/2021, Scotland/EDB29404/2021, Scotland/EDB29405/2021, Scotland/EDB29406/2021, Scotland/EDB29408/2021, Scotland/EDB29413/2021, Scotland/EDB29414/2021, Scotland/EDB29415/2021, Scotland/EDB29417/2021, Scotland/EDB29431/2021, Scotland/EDB29434/2021, Scotland/EDB29435/2021, Scotland/EDB29437/2021, Scotland/EDB29439/2021, Scotland/EDB29440/2021, Scotland/EDB29441/2021, Scotland/EDB29460/2021, Scotland/EDB29464/2021, Scotland/EDB29467/2021, Scotland/EDB29471/2021, Scotland/EDB7866/2020, Scotland/EDB7950/2020, Scotland/EDB9517/2020, Scotland/GGC002/2021, Scotland/GGC003/2021, Scotland/GGC004/2021, Scotland/GGC005/2021, Scotland/GGC006/2021, Scotland/GGC007/2021, Scotland/GGC008/2021, Scotland/GGC009/2021, Scotland/GGC010/2021, Scotland/GGC011/2021, Scotland/GGC012/2021, Scotland/GGC013/2021, Scotland/GGC014/2021, Scotland/GGC015/2021, Scotland/GGC016/2021, Scotland/GGC017/2021, Scotland/GGC018/2021, Scotland/GGC019/2021, Scotland/GGC020/2021, Scotland/GGC021/2021, Scotland/GGC022/2021, Scotland/GGC023/2021, Scotland/GGC024/2021, Scotland/GGC026/2021, Scotland/GGC027/2021, Scotland/GGC028/2021, Scotland/GGC029/2021, Scotland/GGC031/2021, Scotland/GGC032/2021, Scotland/GGC033/2021, Scotland/GGC034/2021, Scotland/GGC035/2021, Scotland/GGC036/2021, Scotland/GGC037/2021, Scotland/GGC038/2021, Scotland/GGC039/2021, Scotland/GGC040/2021, Scotland/GGC041/2021, Scotland/GGC042/2021, Scotland/GGC044/2021, Scotland/GGC045/2021, Scotland/GGC046/2021, Scotland/GGC053/2021, Scotland/GGC054/2021, Scotland/GGC055/2021, Scotland/GGC058/2021, Scotland/GGC060/2021, Scotland/GGC062/2021, Scotland/GGC063/2021, Scotland/GGC065/2021, Scotland/GGC066/2021, Scotland/GGC067/2021, Scotland/GGC068/2021, Scotland/GGC069/2021, Scotland/GGC070/2021, Scotland/GGC071/2021, Scotland/GGC073/2021, Scotland/GGC076/2021, Scotland/GGC077/2021, Scotland/GGC078/2021, Scotland/GGC080/2021, Scotland/GGC081/2021, Scotland/GGC082/2021, Scotland/GGC083/2021, Scotland/GGC084/2021, Scotland/GGC085/2021, Scotland/GGC086/2021, Scotland/GGC087/2021, Scotland/GGC088/2021, Scotland/GGC089/2021, Scotland/GGC090/2021, Scotland/GGC093/2021, Scotland/GGC094/2021, Scotland/GGC096/2021, Scotland/GGC097/2021, Scotland/GGC098/2021, Scotland/GGC099/2021, Scotland/GGC100/2021, Scotland/GGC110/2021, Scotland/GGC112/2021, Scotland/GGC113/2021, Scotland/GGC114/2021, Scotland/GGC115/2021, Scotland/GGC116/2021, Scotland/GGC118/2021, Scotland/GGC119/2021, Scotland/GGC120/2021, Scotland/GGC122/2021, Scotland/GGC123/2021, Scotland/GGC126/2021, Scotland/GGC127/2021, Scotland/GGC129/2021, Scotland/GGC130/2021, Scotland/GGC131/2021, Scotland/GGC132/2021, Scotland/GGC133/2021, Scotland/GGC136/2021, Scotland/GGC137/2021, Scotland/GGC138/2021, Scotland/GGC139/2021, Scotland/GGC140/2021, Scotland/GGC141/2021, Scotland/GGC142/2021, Scotland/GGC144/2021, Scotland/GGC145/2021, Scotland/GGC147/2021, Scotland/GGC148/2021, Scotland/GGC149/2021, Scotland/GGC150/2021, Scotland/GGC151/2021, Scotland/GGC153/2021, Scotland/GGC154/2021, Scotland/GGC155/2021, Scotland/GGC156/2021, Scotland/GGC157/2021, Scotland/GGC158/2021, Scotland/GGC159/2021, Scotland/GGC160/2021, Scotland/GGC161/2021, Scotland/GGC162/2021, Scotland/GGC163/2021, Scotland/GGC164/2021, Scotland/GGC167/2021, Scotland/GGC168/2021, Scotland/GGC170/2021, Scotland/GGC171/2021, Scotland/GGC172/2021, Scotland/GGC173/2021, Scotland/GGC175/2021, Scotland/GGC177/2021, Scotland/GGC178/2021, Scotland/GGC179/2021, Scotland/GGC180/2021, Scotland/GGC181/2021, Scotland/GGC217/2021, Scotland/GGC218/2021, Scotland/GGC219/2021, Scotland/GGC220/2021, Scotland/GGC221/2021, Scotland/GGC222/2021, Scotland/GGC223/2021, Scotland/GGC224/2021, Scotland/GGC225/2021, Scotland/GGC226/2021, Scotland/GGC227/2021, Scotland/GGC228/2021, Scotland/GGC229/2021, Scotland/GGC231/2021, Scotland/GGC232/2021, Scotland/GGC233/2021, Scotland/GGC235/2021, Scotland/GGC237/2021, Scotland/GGC238/2021, Scotland/GGC239/2021, Scotland/GGC240/2021, Scotland/GGC241/2021, Scotland/GGC242/2021, Scotland/GGC243/2021, Scotland/GGC244/2021, Scotland/GGC245/2021, Scotland/GGC246/2021, Scotland/GGC247/2021, Scotland/GGC248/2021, Scotland/GGC249/2021, Scotland/GGC250/2021, Scotland/GGC251/2021, Scotland/GGC252/2021, Scotland/GGC257/2021, Scotland/GGC260/2021, Scotland/GGC261/2021, Scotland/GGC262/2021, Scotland/GGC264/2021, Scotland/GGC265/2021, Scotland/GGC267/2021, Scotland/GGC268/2021, Scotland/GGC269/2021, Scotland/GGC270/2021, Scotland/GGC274/2021, Scotland/GGC275/2021, Scotland/GGC276/2021, Scotland/GGC285/2021, Scotland/GGC286/2021, Scotland/GGC287/2021, Scotland/GGC288/2021, Scotland/GGC289/2021, Scotland/GGC291/2021, Scotland/GGC292/2021, Scotland/GGC294/2021, Scotland/GGC295/2021, Scotland/GGC297/2021, Scotland/GGC298/2020, Scotland/GGC300/2021, Scotland/GGC301/2021, Scotland/GGC302/2021, Scotland/GGC303/2021, Scotland/GGC304/2021, Scotland/GGC331/2021, Scotland/GGC336/2021, Scotland/GGC337/2021, Scotland/GGC340/2021, Scotland/GGC342/2021, Scotland/GGC354/2021, Scotland/GGC355/2021, Scotland/GGC356/2021, Scotland/GGC357/2021, Scotland/GGC358/2021, Scotland/GGC359/2021, Scotland/GGC361/2021, Scotland/GGC362/2021, Scotland/GGC363/2021, Scotland/GGC363/2021, Scotland/GGC366/2021, Scotland/GGC367/2021, Scotland/GGC368/2021, Scotland/GGC369/2021, Scotland/GGC373/2021, Scotland/GGC374/2021, Scotland/GGC375/2021, Scotland/GGC377/2021, Scotland/GGC378/2021, Scotland/GGC387/2021, Scotland/GGC388/2021, Scotland/GGC389/2021, Scotland/GGC390/2021
Virology Department, Royal Infirmary of Edinburgh, NHS Lothian / School of Biological Sciences, University of Edinburgh / Institute of Genetics and Molecular Medicine, University of Edinburgh	England/MILK-9A7EAE/2020, England/MILK-9A7ECC/2020, England/MILK-9A7EF9/2020, England/MILK-9A7F05/2020, England/MILK-9A7F41/2020, England/MILK-9A7F50/2020, England/MILK-9A7F6F/2020, England/MILK-9A7F8D/2020, England/MILK-9A7FAB/2020, England/MILK-9A7FBA/2020, England/MILK-9A7FD8/2020, England/MILK-9A7FE7/2020, England/MILK-9A7FF6/2020, England/MILK-9A8001/2020, England/MILK-9A8010/2020, England/MILK-9A802F/2020, Scotland/EDB10044/2020, Scotland/EDB10046/2020, Scotland/EDB10050/2020, Scotland/EDB10077/2020, Scotland/EDB10081/2020, Scotland/EDB10083/2020, Scotland/EDB10089/2020, Scotland/EDB10092/2020, Scotland/EDB10104/2020, Scotland/EDB10105/2020, Scotland/EDB10107/2020, Scotland/EDB10110/2020, Scotland/EDB10111/2020, Scotland/EDB10112/2020, Scotland/EDB10114/2020, Scotland/EDB10115/2020, Scotland/EDB10116/2020, Scotland/EDB10117/2020, Scotland/EDB10118/2020, Scotland/EDB10119/2020, Scotland/EDB10121/2020, Scotland/EDB10122/2020, Scotland/EDB10123/2020, Scotland/EDB10124/2020, Scotland/EDB10125/2020, Scotland/EDB10130/2020, Scotland/EDB1014/2020, Scotland/EDB10141/2020, Scotland/EDB10150/2020, Scotland/EDB10157/2020, Scotland/EDB10164/2020, Scotland/EDB10169/2020, Scotland/EDB10177/2020, Scotland/EDB10180/2020, Scotland/EDB10182/2020, Scotland/EDB10194/2020, Scotland/EDB10195/2020, Scotland/EDB10196/2020, Scotland/EDB10197/2020, Scotland/EDB10198/2020, Scotland/EDB10199/2020, Scotland/EDB10200/2020, Scotland/EDB10201/2020, Scotland/EDB10203/2020, Scotland/EDB10205/2020, Scotland/EDB10206/2020, Scotland/EDB10208/2020, Scotland/EDB10209/2020, Scotland/EDB10212/2020, Scotland/EDB10221/2020, Scotland/EDB10222/2020, Scotland/EDB10245/2020, Scotland/EDB10249/2020, Scotland/EDB10254/2020, Scotland/EDB10261/2020, Scotland/EDB10264/2020, Scotland/EDB10292/2020, Scotland/EDB10294/2020, Scotland/EDB10295/2020, Scotland/EDB10296/2020, Scotland/EDB1030/2020, Scotland/EDB1031/2020, Scotland/EDB10313/2020, Scotland/EDB10322/2020, Scotland/EDB10335/2020, Scotland/EDB10351/2020, Scotland/EDB10366/2020, Scotland/EDB10367/2020, Scotland/EDB10372/2020, Scotland/EDB10393/2020, Scotland/EDB10400/2020, Scotland/EDB10406/2020, Scotland/EDB10409/2020, Scotland/EDB10410/2020, Scotland/EDB10413/2020, Scotland/EDB10416/2020, Scotland/EDB10419/2020, Scotland/EDB10424/2020, Scotland/EDB10427/2020, Scotland/EDB10429/2020, Scotland/EDB10432/2020, Scotland/EDB10435/2020, Scotland/EDB10437/2020, Scotland/EDB10439/2020, Scotland/EDB10442/2020, Scotland/EDB10444/2020, Scotland/EDB10445/2020, Scotland/EDB10447/2020, Scotland/EDB10448/2020, Scotland/EDB10451/2020, Scotland/EDB10453/2020, Scotland/EDB10455/2020, Scotland/EDB10459/2020, Scotland/EDB10461/2020, Scotland/EDB10463/2020, Scotland/EDB10466/2020, Scotland/EDB10467/2020, Scotland/EDB10471/2020, Scotland/EDB10472/2020, Scotland/EDB10475/2020, Scotland/EDB10479/2020, Scotland/EDB10480/2020, Scotland/EDB10481/2020, Scotland/EDB10482/2020, Scotland/EDB10483/2020, Scotland/EDB10496/2020, Scotland/EDB10499/2020, Scotland/EDB10500/2020, Scotland/EDB10501/2020, Scotland/EDB10506/2020, Scotland/EDB10516/2020, Scotland/EDB10517/2020, Scotland/EDB10518/2020, Scotland/EDB10520/2020, Scotland/EDB10522/2020, Scotland/EDB10529/2020, Scotland/EDB10552/2020, Scotland/EDB10553/2020, Scotland/EDB10554/2020, Scotland/EDB10555/2020, Scotland/EDB10557/2020, Scotland/EDB10558/2020, Scotland/EDB10573/2020, Scotland/EDB10574/2020, Scotland/EDB10578/2020, Scotland/EDB10583/2020, Scotland/EDB10585/2020, Scotland/EDB10588/2020, Scotland/EDB1059/2020, Scotland/EDB10590/2020, Scotland/EDB10592/2020, Scotland/EDB10597/2020, Scotland/EDB10622/2020, Scotland/EDB10623/2020, Scotland/EDB1063/2020, Scotland/EDB10630/2020, Scotland/EDB10631/2020, Scotland/EDB10633/2020, Scotland/EDB10636/2020, Scotland/EDB10639/2020, Scotland/EDB10641/2020, Scotland/EDB10643/2020, Scotland/EDB10645/2020, Scotland/EDB10657/2020, Scotland/EDB10658/2020, Scotland/EDB1067/2020, Scotland/EDB10673/2020, Scotland/EDB10674/2020, Scotland/EDB10687/2020, Scotland/EDB10699/2020, Scotland/EDB10724/2020, Scotland/EDB10745/2020, Scotland/EDB10746/2020, Scotland/EDB10767/2020, Scotland/EDB10768/2020, Scotland/EDB10771/2020, Scotland/EDB10772/2020, Scotland/EDB10773/2020, Scotland/EDB10775/2020, Scotland/EDB10777/2020, Scotland/EDB10779/2020, Scotland/EDB10781/2020, Scotland/EDB10782/2020, Scotland/EDB10784/2020, Scotland/EDB10785/2020, Scotland/EDB10793/2020, Scotland/EDB10796/2020, Scotland/EDB10798/2020, Scotland/EDB10799/2020, Scotland/EDB1080/2020, Scotland/EDB10803/2020, Scotland/EDB10806/2020, Scotland/EDB10818/2020, Scotland/EDB10822/2020, Scotland/EDB10824/2020, Scotland/EDB10828/2020, Scotland/EDB10829/2020, Scotland/EDB10830/2020, Scotland/EDB10836/2020, Scotland/EDB10843/2020, Scotland/EDB10847/2020, Scotland/EDB10849/2020, Scotland/EDB10851/2020, Scotland/EDB10853/2020, Scotland/EDB10857/2020, Scotland/EDB10858/2020, Scotland/EDB10859/2020, Scotland/EDB10861/2020, Scotland/EDB10862/2020, Scotland/EDB10871/2020, Scotland/EDB10875/2020, Scotland/EDB10878/2020, Scotland/EDB10887/2020, Scotland/EDB10890/2020, Scotland/EDB10891/2020, Scotland/EDB10895/2020, Scotland/EDB10897/2020, Scotland/EDB10900/2020, Scotland/EDB10902/2020, Scotland/EDB10903/2020, Scotland/EDB10905/2020, Scotland/EDB10906/2020, Scotland/EDB10907/2020, Scotland/EDB10908/2020, Scotland/EDB10909/2020, Scotland/EDB10910/2020, Scotland/EDB10915/2020, Scotland/EDB10922/2020, Scotland/EDB10926/2020, Scotland/EDB10937/2020, Scotland/EDB10938/2020, Scotland/EDB10939/2020, Scotland/EDB10941/2020, Scotland/EDB10994/2020, Scotland/EDB10995/2020, Scotland/EDB10998/2020, Scotland/EDB11000/2020, Scotland/EDB11004/2020, Scotland/EDB11005/2020, Scotland/EDB11006/2020, Scotland/EDB11008/2020, Scotland/EDB11009/2020, Scotland/EDB11010/2020, Scotland/EDB11011/2020, Scotland/EDB11012/2020, Scotland/EDB11013/2020, Scotland/EDB11016/2020, Scotland/EDB11023/2020, Scotland/EDB11026/2020, Scotland/EDB11028/2020, Scotland/EDB11030/2020, Scotland/EDB11033/2020, Scotland/EDB11035/2020, Scotland/EDB11043/2020, Scotland/EDB11045/2020, Scotland/EDB11046/2020, Scotland/EDB11047/2020, Scotland/EDB11050/2020, Scotland/EDB11055/2020, Scotland/EDB11057/2020, Scotland/EDB11066/2020, Scotland/EDB11074/2020, Scotland/EDB11076/2020, Scotland/EDB11077/2020, Scotland/EDB11078/2020, Scotland/EDB11080/2020, Scotland/EDB11087/2020, Scotland/EDB11088/2020, Scotland/EDB11089/2020, Scotland/EDB11091/2020, Scotland/EDB11096/2020, Scotland/EDB11097/2020, Scotland/EDB11103/2020, Scotland/EDB11104/2020, Scotland/EDB11106/2020, Scotland/EDB11107/2020, Scotland/EDB11108/2020, Scotland/EDB11109/2020, Scotland/EDB11110/2020, Scotland/EDB11111/2020, Scotland/EDB11112/2020, Scotland/EDB11113/2020, Scotland/EDB11114/2020, Scotland/EDB11115/2020, Scotland/EDB11116/2020, Scotland/EDB11117/2020, Scotland/EDB11118/2020, Scotland/EDB11119/2020, Scotland/EDB11120/2020, Scotland/EDB11121/2020, Scotland/EDB11122/2020, Scotland/EDB11123/2020, Scotland/EDB11124/2020, Scotland/EDB11125/2020, Scotland/EDB11126/2020, Scotland/EDB11127/2020, Scotland/EDB11128/2020, Scotland/EDB11129/2020, Scotland/EDB11130/2020, Scotland/EDB11131/2020, Scotland/EDB11132/2020, Scotland/EDB11133/2020, Scotland/EDB11134/2020, Scotland/EDB11135/2020, Scotland/EDB11136/2020, Scotland/EDB11138/2020, Scotland/EDB11139/2020, Scotland/EDB11140/2020, Scotland/EDB11141/2020, Scotland/EDB11142/2020, Scotland/EDB11143/2020, Scotland/EDB11144/2020, Scotland/EDB11145/2020, Scotland/EDB11146/2020, Scotland/EDB11147/2020, Scotland/EDB11148/2020, Scotland/EDB11149/2020, Scotland/EDB11150/2020, Scotland/EDB11151/2020, Scotland/EDB11152/2020, Scotland/EDB11153/2020, Scotland/EDB11154/2020, Scotland/EDB11157/2020, Scotland/EDB11159/2020, Scotland/EDB11161/2020, Scotland/EDB11162/2020, Scotland/EDB11163/2020, Scotland/EDB11165/2020, Scotland/EDB11166/2020, Scotland/EDB11167/2020, Scotland/EDB11168/2020, Scotland/EDB11169/2020, Scotland/EDB11170/2020, Scotland/EDB11171/2020, Scotland/EDB11172/2020, Scotland/EDB11173/2020, Scotland/EDB11174/2020, Scotland/EDB11175/2020, Scotland/EDB11206/2020, Scotland/EDB11210/2020, Scotland/EDB11226/2020, Scotland/EDB11246/2020, Scotland/EDB11249/2020, Scotland/EDB11250/2020, Scotland/EDB11252/2020, Scotland/EDB11255/2020, Scotland/EDB11257/2020, Scotland/EDB11264/2020, Scotland/EDB11270/2020, Scotland/EDB11286/2020, Scotland/EDB11289/2020, Scotland/EDB11298/2020, Scotland/EDB11307/2020, Scotland/EDB11310/2020, Scotland/EDB11314/2020, Scotland/EDB11315/2020, Scotland/EDB11316/2020, Scotland/EDB11317/2020, Scotland/EDB11319/2020, Scotland/EDB11320/2020, Scotland/EDB11321/2020, Scotland/EDB11322/2020, Scotland/EDB11325/2020, Scotland/EDB11327/2020, Scotland/EDB11328/2020, Scotland/EDB11329/2020, Scotland/EDB11330/2020, Scotland/EDB11333/2020, Scotland/EDB11335/2020, Scotland/EDB11336/2020, Scotland/EDB11337/2020, Scotland/EDB11340/2020, Scotland/EDB11341/2020, Scotland/EDB11342/2020, Scotland/EDB11343/2020, Scotland/EDB11355/2020, Scotland/EDB11431/2020, Scotland/EDB1155/2020, Scotland/EDB1156/2020, Scotland/EDB1157/2020, Scotland/EDB11628/2020, Scotland/EDB11629/2020, Scotland/EDB11631/2020, Scotland/EDB11632/2020, Scotland/EDB11633/2020, Scotland/EDB11635/2020, Scotland/EDB11636/2020, Scotland/EDB11637/2020, Scotland/EDB11638/2020, Scotland/EDB11639/2020, Scotland/EDB11640/2020, Scotland/EDB11641/2020, Scotland/EDB11642/2020, Scotland/EDB11643/2020, Scotland/EDB11644/2020, Scotland/EDB11645/2020, Scotland/EDB11646/2020, Scotland/EDB11647/2020, Scotland/EDB11648/2020, Scotland/EDB11649/2020, Scotland/EDB11650/2020, Scotland/EDB11651/2020, Scotland/EDB11652/2020, Scotland/EDB11653/2020, Scotland/EDB11654/2020, Scotland/EDB11656/2020, Scotland/EDB11658/2020, Scotland/EDB11659/2020, Scotland/EDB11660/2020, Scotland/EDB11661/2020, Scotland/EDB11664/2020, Scotland/EDB11665/2020, Scotland/EDB11666/2020, Scotland/EDB11667/2020, Scotland/EDB11668/2020, Scotland/EDB11669/2020, Scotland/EDB11670/2020, Scotland/EDB11671/2020, Scotland/EDB11672/2020, Scotland/EDB11674/2020, Scotland/EDB11675/2020, Scotland/EDB11676/2020, Scotland/EDB11680/2020, Scotland/EDB11681/2020, Scotland/EDB11682/2020, Scotland/EDB11683/2020, Scotland/EDB11684/2020, Scotland/EDB11685/2020, Scotland/EDB11736/2020, Scotland/EDB11737/2020, Scotland/EDB11738/2020, Scotland/EDB11739/2020, Scotland/EDB11740/2020, Scotland/EDB11741/2020, Scotland/EDB11742/2020, Scotland/EDB11743/2020, Scotland/EDB11744/2020, Scotland/EDB11745/2020, Scotland/EDB11746/2020, Scotland/EDB11747/2020, Scotland/EDB11748/2020, Scotland/EDB11828/2021, Scotland/EDB11846/2021, Scotland/EDB11917/2020, Scotland/EDB11918/2020, Scotland/EDB11919/2020, Scotland/EDB11920/2020, Scotland/EDB11921/2020, Scotland/EDB11922/2020, Scotland/EDB11924/2020, Scotland/EDB11925/2020, Scotland/EDB11926/2020, Scotland/EDB11927/2020, Scotland/EDB11928/2020, Scotland/EDB11929/2020, Scotland/EDB11930/2020, Scotland/EDB11931/2020, Scotland/EDB11932/2020, Scotland/EDB11933/2020, Scotland/EDB11936/2020, Scotland/EDB12057/2020, Scotland/EDB12058/2020, Scotland/EDB12059/2020, Scotland/EDB12060/2020, Scotland/EDB12061/2020, Scotland/EDB12062/2020, Scotland/EDB12063/2020, Scotland/EDB12064/2020, Scotland/EDB12065/2020, Scotland/EDB12073/2021, Scotland/EDB12074/2021, Scotland/EDB12075/2021, Scotland/EDB12076/2021, Scotland/EDB12077/2021, Scotland/EDB12078/2021, Scotland/EDB12079/2021, Scotland/EDB12081/2021, Scotland/EDB12082/2021, Scotland/EDB12083/2021, Scotland/EDB12084/2021, Scotland/EDB12085/2021, Scotland/EDB12086/2021, Scotland/EDB12087/2021, Scotland/EDB12088/2021, Scotland/EDB12089/2021, Scotland/EDB12090/2021, Scotland/EDB12091/2021, Scotland/EDB12092/2021, Scotland/EDB12093/2021, Scotland/EDB12094/2021, Scotland/EDB12095/2021, Scotland/EDB12151/2021, Scotland/EDB12155/2021, Scotland/EDB12159/2021, Scotland/EDB12161/2021, Scotland/EDB12163/2021, Scotland/EDB12201/2020, Scotland/EDB12202/2020, Scotland/EDB12203/2020, Scotland/EDB12204/2020, Scotland/EDB12205/2020, Scotland/EDB12206/2020, Scotland/EDB12208/2020, Scotland/EDB12210/2020, Scotland/EDB12212/2020, Scotland/EDB12214/2020, Scotland/EDB12233/2021, Scotland/EDB12234/2020, Scotland/EDB12235/2020, Scotland/EDB1247/2020, Scotland/EDB1268/2020, Scotland/EDB1269/2020, Scotland/EDB12745/2021, Scotland/EDB12754/2021, Scotland/EDB12840/2021, Scotland/EDB12841/2021, Scotland/EDB12842/2021, Scotland/EDB12843/2021, Scotland/EDB12844/2021, Scotland/EDB12845/2021, Scotland/EDB12846/2021, Scotland/EDB12847/2021, Scotland/EDB12848/2021, Scotland/EDB12849/2021, Scotland/EDB12850/2021, Scotland/EDB12900/2021, Scotland/EDB12901/2021, Scotland/EDB12902/2021, Scotland/EDB12904/2021, Scotland/EDB12905/2021, Scotland/EDB12908/2021, Scotland/EDB12909/2021, Scotland/EDB12910/2021, Scotland/EDB12911/2021, Scotland/EDB12914/2021, Scotland/EDB12916/2021, Scotland/EDB12917/2021, Scotland/EDB12918/2021, Scotland/EDB12919/2021, Scotland/EDB12920/2021, Scotland/EDB12921/2021, Scotland/EDB12922/2021, Scotland/EDB12924/2021, Scotland/EDB12925/2021, Scotland/EDB12926/2021, Scotland/EDB12927/2021, Scotland/EDB12928/2021, Scotland/EDB12929/2021, Scotland/EDB12930/2021, Scotland/EDB12951/2021, Scotland/EDB12952/2021, Scotland/EDB13071/2021, Scotland/EDB13078/2021, Scotland/EDB13079/2021, Scotland/EDB13080/2021, Scotland/EDB13081/2021, Scotland/EDB1310/2020, Scotland/EDB13112/2021, Scotland/EDB13125/2021, Scotland/EDB13144/2021, Scotland/EDB13170/2021, Scotland/EDB13173/2021, Scotland/EDB13174/2021, Scotland/EDB13179/2021, Scotland/EDB13234/2021, Scotland/EDB13283/2021, Scotland/EDB1334/2020, Scotland/EDB13412/2021, Scotland/EDB13444/2020, Scotland/EDB13446/2021, Scotland/EDB13448/2021, Scotland/EDB13451/2021, Scotland/EDB13454/2020, Scotland/EDB13456/2020, Scotland/EDB13457/2020, Scotland/EDB13458/2021, Scotland/EDB13461/2021, Scotland/EDB13462/2021, Scotland/EDB13463/2021, Scotland/EDB13469/2020, Scotland/EDB13470/2020, Scotland/EDB13471/2020, Scotland/EDB13472/2020, Scotland/EDB13474/2020, Scotland/EDB13475/2020, Scotland/EDB13476/2020, Scotland/EDB13477/2020, Scotland/EDB13478/2020, Scotland/EDB13480/2020, Scotland/EDB13481/2020, Scotland/EDB13484/2021, Scotland/EDB13487/2021, Scotland/EDB137/2020, Scotland/EDB13742/2021, Scotland/EDB13767/2020, Scotland/EDB13768/2020, Scotland/EDB13769/2020, Scotland/EDB13770/2020, Scotland/EDB13771/2020, Scotland/EDB13772/2020, Scotland/EDB13773/2020, Scotland/EDB13774/2020, Scotland/EDB13775/2020, Scotland/EDB13777/2020, Scotland/EDB13778/2020, Scotland/EDB13779/2020, Scotland/EDB13781/2020, Scotland/EDB13782/2020, Scotland/EDB13783/2020, Scotland/EDB13785/2020, Scotland/EDB13786/2020, Scotland/EDB13787/2020, Scotland/EDB13788/2020, Scotland/EDB13789/2020, Scotland/EDB13792/2020, Scotland/EDB13793/2020, Scotland/EDB13794/2020, Scotland/EDB13795/2020, Scotland/EDB13796/2020, Scotland/EDB13797/2020, Scotland/EDB13798/2020, Scotland/EDB13799/2020, Scotland/EDB13800/2020, Scotland/EDB13801/2020, Scotland/EDB13804/2020, Scotland/EDB13805/2020, Scotland/EDB13808/2020, Scotland/EDB13809/2020, Scotland/EDB13810/2020, Scotland/EDB13811/2020, Scotland/EDB13813/2020, Scotland/EDB13814/2020, Scotland/EDB13815/2020, Scotland/EDB13817/2020, Scotland/EDB13819/2020, Scotland/EDB13820/2020, Scotland/EDB13822/2020, Scotland/EDB13823/2020, Scotland/EDB13824/2020, Scotland/EDB13825/2020, Scotland/EDB13826/2020, Scotland/EDB13829/2020, Scotland/EDB13830/2020, Scotland/EDB13831/2020, Scotland/EDB13832/2020, Scotland/EDB13833/2020, Scotland/EDB13834/2020, Scotland/EDB14023/2021, Scotland/EDB14035/2021, Scotland/EDB14050/2021, Scotland/EDB14074/2021, Scotland/EDB14238/2021, Scotland/EDB14346/2021, Scotland/EDB14351/2021, Scotland/EDB14631/2021, Scotland/EDB14632/2021, Scotland/EDB14633/2021, Scotland/EDB14636/2021, Scotland/EDB14638/2020, Scotland/EDB14642/2020, Scotland/EDB14643/2020, Scotland/EDB14644/2020, Scotland/EDB1491/2020, Scotland/EDB1496/2020, Scotland/EDB1512/2020, Scotland/EDB1542/2020, Scotland/EDB1547/2020, Scotland/EDB1672/2020, Scotland/EDB1702/2020, Scotland/EDB1729/2020, Scotland/EDB1757/2020, Scotland/EDB1762/2020, Scotland/EDB1772/2020, Scotland/EDB1785/2020, Scotland/EDB1833/2020, Scotland/EDB1992/2020, Scotland/EDB2100/2020, Scotland/EDB2101/2020, Scotland/EDB2104/2020, Scotland/EDB2105/2020, Scotland/EDB2106/2020, Scotland/EDB2107/2020, Scotland/EDB2108/2020, Scotland/EDB2113/2020, Scotland/EDB2114/2020, Scotland/EDB2125/2020, Scotland/EDB2128/2020, Scotland/EDB213/2020, Scotland/EDB2130/2020, Scotland/EDB2131/2020, Scotland/EDB2132/2020, Scotland/EDB2135/2020, Scotland/EDB2136/2020, Scotland/EDB2137/2020, Scotland/EDB2141/2020, Scotland/EDB2142/2020, Scotland/EDB2144/2020, Scotland/EDB215/2020, Scotland/EDB2168/2020, Scotland/EDB2176/2020, Scotland/EDB2234/2020, Scotland/EDB2242/2020, Scotland/EDB2243/2020, Scotland/EDB2244/2020, Scotland/EDB2245/2020, Scotland/EDB2263/2020, Scotland/EDB2268/2020, Scotland/EDB2287/2020, Scotland/EDB2290/2020, Scotland/EDB2317/2020, Scotland/EDB2335/2020, Scotland/EDB2337/2020, Scotland/EDB2339/2020, Scotland/EDB2341/2020, Scotland/EDB2345/2020, Scotland/EDB2357/2020, Scotland/EDB2358/2020, Scotland/EDB2359/2020, Scotland/EDB2361/2020, Scotland/EDB2362/2020, Scotland/EDB2365/2020, Scotland/EDB2372/2020, Scotland/EDB2373/2020, Scotland/EDB2377/2020, Scotland/EDB2382/2020, Scotland/EDB2385/2020, Scotland/EDB2389/2020, Scotland/EDB2398/2020, Scotland/EDB2403/2020, Scotland/EDB2405/2020, Scotland/EDB2409/2020, Scotland/EDB2412/2020, Scotland/EDB2416/2020, Scotland/EDB2419/2020, Scotland/EDB2432/2020, Scotland/EDB2435/2020, Scotland/EDB2440/2020, Scotland/EDB2445/2020, Scotland/EDB2446/2020, Scotland/EDB2451/2020, Scotland/EDB2456/2020, Scotland/EDB2458/2020, Scotland/EDB2462/2020, Scotland/EDB2463/2020, Scotland/EDB2466/2020, Scotland/EDB2467/2020, Scotland/EDB2468/2020, Scotland/EDB2471/2020, Scotland/EDB2476/2020, Scotland/EDB2483/2020, Scotland/EDB2488/2020, Scotland/EDB2518/2020, Scotland/EDB2533/2020, Scotland/EDB2534/2020, Scotland/EDB2540/2020, Scotland/EDB2543/2020, Scotland/EDB2554/2020, Scotland/EDB2557/2020, Scotland/EDB2561/2020, Scotland/EDB2563/2020, Scotland/EDB2567/2020, Scotland/EDB2579/2020, Scotland/EDB2592/2020, Scotland/EDB2593/2020, Scotland/EDB2594/2020, Scotland/EDB2597/2020, Scotland/EDB2599/2020, Scotland/EDB2605/2020, Scotland/EDB2606/2020, Scotland/EDB2607/2020, Scotland/EDB2608/2020, Scotland/EDB2609/2020, Scotland/EDB2614/2020, Scotland/EDB2620/2020, Scotland/EDB2626/2020, Scotland/EDB2627/2020, Scotland/EDB2629/2020, Scotland/EDB2631/2020, Scotland/EDB2633/2020, Scotland/EDB2634/2020, Scotland/EDB2635/2020, Scotland/EDB2638/2020, Scotland/EDB2650/2020, Scotland/EDB2656/2020, Scotland/EDB2659/2020, Scotland/EDB2660/2020, Scotland/EDB2661/2020, Scotland/EDB2662/2020, Scotland/EDB2663/2020, Scotland/EDB2666/2020, Scotland/EDB2670/2020, Scotland/EDB2673/2020, Scotland/EDB2674/2020, Scotland/EDB2676/2020, Scotland/EDB2678/2020, Scotland/EDB2679/2020, Scotland/EDB2683/2020, Scotland/EDB2684/2020, Scotland/EDB2730/2020, Scotland/EDB2742/2020, Scotland/EDB2778/2020, Scotland/EDB2831/2020, Scotland/EDB285/2020, Scotland/EDB286/2020, Scotland/EDB2889/2020, Scotland/EDB289/2020, Scotland/EDB290/2020, Scotland/EDB2900/2020, Scotland/EDB291/2020, Scotland/EDB294/2020, Scotland/EDB295/2020, Scotland/EDB2958/2020, Scotland/EDB2966/2020, Scotland/EDB3021/2020, Scotland/EDB3058/2020, Scotland/EDB306/2020, Scotland/EDB3062/2020, Scotland/EDB3069/2020, Scotland/EDB3080/2020, Scotland/EDB309/2020, Scotland/EDB310/2020, Scotland/EDB3105/2020, Scotland/EDB3295/2020, Scotland/EDB3369/2020, Scotland/EDB3450/2020, Scotland/EDB3454/2020, Scotland/EDB3456/2020, Scotland/EDB3495/2020, Scotland/EDB3496/2020, Scotland/EDB3497/2020, Scotland/EDB3498/2020, Scotland/EDB3499/2020, Scotland/EDB3500/2020, Scotland/EDB3501/2020, Scotland/EDB3502/2020, Scotland/EDB3503/2020, Scotland/EDB3506/2020, Scotland/EDB3518/2020, Scotland/EDB3520/2020, Scotland/EDB3530/2020, Scotland/EDB3531/2020, Scotland/EDB3532/2020, Scotland/EDB3554/2020, Scotland/EDB3555/2020, Scotland/EDB3557/2020, Scotland/EDB3558/2020, Scotland/EDB3559/2020, Scotland/EDB3566/2020, Scotland/EDB3568/2020, Scotland/EDB3569/2020, Scotland/EDB3573/2020, Scotland/EDB3574/2020, Scotland/EDB3576/2020, Scotland/EDB3583/2020, Scotland/EDB3584/2020, Scotland/EDB3588/2020, Scotland/EDB3594/2020, Scotland/EDB3598/2020, Scotland/EDB3599/2020, Scotland/EDB3600/2020, Scotland/EDB3603/2020, Scotland/EDB3627/2020, Scotland/EDB3628/2020, Scotland/EDB3631/2020, Scotland/EDB3633/2020, Scotland/EDB3645/2020, Scotland/EDB3652/2020, Scotland/EDB3653/2020, Scotland/EDB3654/2020, Scotland/EDB3655/2020, Scotland/EDB3656/2020, Scotland/EDB3657/2020, Scotland/EDB3658/2020, Scotland/EDB3662/2020, Scotland/EDB3673/2020, Scotland/EDB3695/2020, Scotland/EDB3701/2020, Scotland/EDB3708/2020, Scotland/EDB3725/2020, Scotland/EDB3739/2020, Scotland/EDB3740/2020, Scotland/EDB3744/2020, Scotland/EDB375/2020, Scotland/EDB3759/2020, Scotland/EDB3760/2020, Scotland/EDB3764/2020, Scotland/EDB3775/2020, Scotland/EDB3778/2020, Scotland/EDB3781/2020, Scotland/EDB3783/2020, Scotland/EDB3785/2020, Scotland/EDB3790/2020, Scotland/EDB3793/2020, Scotland/EDB3795/2020, Scotland/EDB3796/2020, Scotland/EDB3798/2020, Scotland/EDB3801/2020, Scotland/EDB3802/2020, Scotland/EDB3803/2020, Scotland/EDB3817/2020, Scotland/EDB3826/2020, Scotland/EDB3829/2020, Scotland/EDB3833/2020, Scotland/EDB3837/2020, Scotland/EDB3842/2020, Scotland/EDB3846/2020, Scotland/EDB3849/2020, Scotland/EDB3850/2020, Scotland/EDB3854/2020, Scotland/EDB3856/2020, Scotland/EDB3857/2020, Scotland/EDB3859/2020, Scotland/EDB3862/2020, Scotland/EDB3864/2020, Scotland/EDB3865/2020, Scotland/EDB3868/2020, Scotland/EDB3869/2020, Scotland/EDB3870/2020, Scotland/EDB3871/2020, Scotland/EDB3872/2020, Scotland/EDB3873/2020, Scotland/EDB3879/2020, Scotland/EDB3882/2020, Scotland/EDB3887/2020, Scotland/EDB3890/2020, Scotland/EDB3891/2020, Scotland/EDB3892/2020, Scotland/EDB3894/2020, Scotland/EDB3895/2020, Scotland/EDB3897/2020, Scotland/EDB3899/2020, Scotland/EDB3902/2020, Scotland/EDB3903/2020, Scotland/EDB3906/2020, Scotland/EDB3907/2020, Scotland/EDB3914/2020, Scotland/EDB3918/2020, Scotland/EDB3919/2020, Scotland/EDB3925/2020, Scotland/EDB3941/2020, Scotland/EDB3942/2020, Scotland/EDB3943/2020, Scotland/EDB3944/2020, Scotland/EDB3945/2020, Scotland/EDB3954/2020, Scotland/EDB3956/2020, Scotland/EDB3961/2020, Scotland/EDB3965/2020, Scotland/EDB3968/2020, Scotland/EDB3972/2020, Scotland/EDB3973/2020, Scotland/EDB3974/2020, Scotland/EDB3975/2020, Scotland/EDB3976/2020, Scotland/EDB3977/2020, Scotland/EDB3978/2020, Scotland/EDB3983/2020, Scotland/EDB3986/2020, Scotland/EDB3991/2020, Scotland/EDB3992/2020, Scotland/EDB4001/2020, Scotland/EDB4006/2020, Scotland/EDB4009/2020, Scotland/EDB4012/2020, Scotland/EDB4016/2020, Scotland/EDB4024/2020, Scotland/EDB4027/2020, Scotland/EDB4039/2020, Scotland/EDB4041/2020, Scotland/EDB4043/2020, Scotland/EDB4044/2020, Scotland/EDB4060/2020, Scotland/EDB4075/2020, Scotland/EDB4090/2020, Scotland/EDB4098/2020, Scotland/EDB4103/2020, Scotland/EDB4113/2020, Scotland/EDB4133/2020, Scotland/EDB4136/2020, Scotland/EDB4146/2020, Scotland/EDB4149/2020, Scotland/EDB4150/2020, Scotland/EDB4152/2020, Scotland/EDB4153/2020, Scotland/EDB4154/2020, Scotland/EDB4155/2020, Scotland/EDB4157/2020, Scotland/EDB4158/2020, Scotland/EDB4160/2020, Scotland/EDB4161/2020, Scotland/EDB4163/2020, Scotland/EDB4168/2020, Scotland/EDB4169/2020, Scotland/EDB4170/2020, Scotland/EDB4172/2020, Scotland/EDB4174/2020, Scotland/EDB4175/2020, Scotland/EDB4176/2020, Scotland/EDB4180/2020, Scotland/EDB4181/2020, Scotland/EDB4182/2020, Scotland/EDB4187/2020, Scotland/EDB4189/2020, Scotland/EDB4196/2020, Scotland/EDB4201/2020, Scotland/EDB4202/2020, Scotland/EDB4204/2020, Scotland/EDB4209/2020, Scotland/EDB4213/2020, Scotland/EDB4216/2020, Scotland/EDB4219/2020, Scotland/EDB4223/2020, Scotland/EDB4226/2020, Scotland/EDB4233/2020, Scotland/EDB4234/2020, Scotland/EDB4235/2020, Scotland/EDB4236/2020, Scotland/EDB4240/2020, Scotland/EDB4247/2020, Scotland/EDB4249/2020, Scotland/EDB4254/2020, Scotland/EDB4258/2020, Scotland/EDB4271/2020, Scotland/EDB4279/2020, Scotland/EDB4285/2020, Scotland/EDB4295/2020, Scotland/EDB4297/2020, Scotland/EDB4300/2020, Scotland/EDB4305/2020, Scotland/EDB4310/2020, Scotland/EDB4318/2020, Scotland/EDB4323/2020, Scotland/EDB4324/2020, Scotland/EDB4329/2020, Scotland/EDB4335/2020, Scotland/EDB4338/2020, Scotland/EDB4340/2020, Scotland/EDB4342/2020, Scotland/EDB4357/2020, Scotland/EDB4360/2020, Scotland/EDB4361/2020, Scotland/EDB4362/2020, Scotland/EDB4363/2020, Scotland/EDB4364/2020, Scotland/EDB4365/2020, Scotland/EDB4366/2020, Scotland/EDB4367/2020, Scotland/EDB4368/2020, Scotland/EDB4372/2020, Scotland/EDB4373/2020, Scotland/EDB4381/2020, Scotland/EDB4382/2020, Scotland/EDB4383/2020, Scotland/EDB4386/2020, Scotland/EDB4387/2020, Scotland/EDB4388/2020, Scotland/EDB4389/2020, Scotland/EDB4391/2020, Scotland/EDB4395/2020, Scotland/EDB4401/2020, Scotland/EDB4426/2020, Scotland/EDB4432/2020, Scotland/EDB4437/2020, Scotland/EDB4438/2020, Scotland/EDB4439/2020, Scotland/EDB4441/2020, Scotland/EDB4443/2020, Scotland/EDB4444/2020, Scotland/EDB4453/2020, Scotland/EDB4454/2020, Scotland/EDB4455/2020, Scotland/EDB4457/2020, Scotland/EDB4471/2020, Scotland/EDB4477/2020, Scotland/EDB4479/2020, Scotland/EDB4486/2020, Scotland/EDB4488/2020, Scotland/EDB4492/2020, Scotland/EDB4494/2020, Scotland/EDB4504/2020, Scotland/EDB4507/2020, Scotland/EDB4508/2020, Scotland/EDB4511/2020, Scotland/EDB4515/2020, Scotland/EDB4517/2020, Scotland/EDB4533/2020, Scotland/EDB4534/2020, Scotland/EDB4535/2020, Scotland/EDB4536/2020, Scotland/EDB4546/2020, Scotland/EDB4547/2020, Scotland/EDB4550/2020, Scotland/EDB4551/2020, Scotland/EDB4552/2020, Scotland/EDB4553/2020, Scotland/EDB4557/2020, Scotland/EDB4558/2020, Scotland/EDB4559/2020, Scotland/EDB4560/2020, Scotland/EDB4561/2020, Scotland/EDB4563/2020, Scotland/EDB4565/2020, Scotland/EDB4568/2020, Scotland/EDB4579/2020, Scotland/EDB4584/2020, Scotland/EDB4593/2020, Scotland/EDB4594/2020, Scotland/EDB4595/2020, Scotland/EDB4598/2020, Scotland/EDB4599/2020, Scotland/EDB4601/2020, Scotland/EDB4602/2020, Scotland/EDB4606/2020, Scotland/EDB4613/2020, Scotland/EDB4621/2020, Scotland/EDB4625/2020, Scotland/EDB4628/2020, Scotland/EDB4629/2020, Scotland/EDB4633/2020, Scotland/EDB4634/2020, Scotland/EDB4636/2020, Scotland/EDB4639/2020, Scotland/EDB4642/2020, Scotland/EDB4644/2020, Scotland/EDB4648/2020, Scotland/EDB4649/2020, Scotland/EDB4651/2020, Scotland/EDB4652/2020, Scotland/EDB4653/2020, Scotland/EDB4654/2020, Scotland/EDB4655/2020, Scotland/EDB4656/2020, Scotland/EDB4658/2020, Scotland/EDB4661/2020, Scotland/EDB4665/2020, Scotland/EDB4671/2020, Scotland/EDB4672/2020, Scotland/EDB4674/2020, Scotland/EDB4676/2020, Scotland/EDB4679/2020, Scotland/EDB4680/2020, Scotland/EDB4681/2020, Scotland/EDB4682/2020, Scotland/EDB4689/2020, Scotland/EDB4690/2020, Scotland/EDB4692/2020, Scotland/EDB4695/2020, Scotland/EDB4697/2020, Scotland/EDB4698/2020, Scotland/EDB4699/2020, Scotland/EDB4705/2020, Scotland/EDB4706/2020, Scotland/EDB4708/2020, Scotland/EDB4709/2020, Scotland/EDB4710/2020, Scotland/EDB4711/2020, Scotland/EDB4712/2020, Scotland/EDB4713/2020, Scotland/EDB4716/2020, Scotland/EDB4718/2020, Scotland/EDB4720/2020, Scotland/EDB4721/2020, Scotland/EDB4722/2020, Scotland/EDB4729/2020, Scotland/EDB4732/2020, Scotland/EDB4733/2020, Scotland/EDB4738/2020, Scotland/EDB4739/2020, Scotland/EDB4743/2020, Scotland/EDB4744/2020, Scotland/EDB4745/2020, Scotland/EDB4746/2020, Scotland/EDB4752/2020, Scotland/EDB4755/2020, Scotland/EDB4756/2020, Scotland/EDB4757/2020, Scotland/EDB4758/2020, Scotland/EDB4775/2020, Scotland/EDB4777/2020, Scotland/EDB4794/2020, Scotland/EDB4800/2020, Scotland/EDB4802/2020, Scotland/EDB4806/2020, Scotland/EDB4807/2020, Scotland/EDB4817/2020, Scotland/EDB4822/2020, Scotland/EDB4823/2020, Scotland/EDB4828/2020, Scotland/EDB4830/2020, Scotland/EDB4832/2020, Scotland/EDB4834/2020, Scotland/EDB4835/2020, Scotland/EDB4837/2020, Scotland/EDB4838/2020, Scotland/EDB4839/2020, Scotland/EDB4840/2020, Scotland/EDB4842/2020, Scotland/EDB4850/2020, Scotland/EDB4859/2020, Scotland/EDB4861/2020, Scotland/EDB4869/2020, Scotland/EDB4871/2020, Scotland/EDB4873/2020, Scotland/EDB4875/2020, Scotland/EDB4881/2020, Scotland/EDB4882/2020, Scotland/EDB4883/2020, Scotland/EDB4885/2020, Scotland/EDB4887/2020, Scotland/EDB4888/2020, Scotland/EDB4890/2020, Scotland/EDB4898/2020, Scotland/EDB4903/2020, Scotland/EDB4905/2020, Scotland/EDB4907/2020, Scotland/EDB4912/2020, Scotland/EDB4914/2020, Scotland/EDB4916/2020, Scotland/EDB4922/2020, Scotland/EDB4928/2020, Scotland/EDB4930/2020, Scotland/EDB4934/2020, Scotland/EDB4948/2020, Scotland/EDB4949/2020, Scotland/EDB4950/2020, Scotland/EDB4952/2020, Scotland/EDB4953/2020, Scotland/EDB4956/2020, Scotland/EDB4957/2020, Scotland/EDB4959/2020, Scotland/EDB4961/2020, Scotland/EDB4962/2020, Scotland/EDB4965/2020, Scotland/EDB4966/2020, Scotland/EDB4974/2020, Scotland/EDB4984/2020, Scotland/EDB4985/2020, Scotland/EDB4986/2020, Scotland/EDB4989/2020, Scotland/EDB4990/2020, Scotland/EDB4993/2020, Scotland/EDB4993/2020, Scotland/EDB4995/2020, Scotland/EDB4998/2020, Scotland/EDB5000/2020, Scotland/EDB5008/2020, Scotland/EDB5011/2020, Scotland/EDB5012/2020, Scotland/EDB5013/2020, Scotland/EDB5015/2020, Scotland/EDB5017/2020, Scotland/EDB5018/2020, Scotland/EDB5019/2020, Scotland/EDB5020/2020, Scotland/EDB5027/2020, Scotland/EDB5028/2020, Scotland/EDB5029/2020, Scotland/EDB5030/2020, Scotland/EDB5031/2020, Scotland/EDB5039/2020, Scotland/EDB5040/2020, Scotland/EDB5041/2020, Scotland/EDB5046/2020, Scotland/EDB5051/2020, Scotland/EDB5052/2020, Scotland/EDB5053/2020, Scotland/EDB5056/2020, Scotland/EDB5057/2020, Scotland/EDB5060/2020, Scotland/EDB5066/2020, Scotland/EDB5070/2020, Scotland/EDB5087/2020, Scotland/EDB5088/2020, Scotland/EDB5090/2020, Scotland/EDB5091/2020, Scotland/EDB5094/2020, Scotland/EDB5095/2020, Scotland/EDB5097/2020, Scotland/EDB5100/2020, Scotland/EDB5103/2020, Scotland/EDB5104/2020, Scotland/EDB5105/2020, Scotland/EDB5106/2020, Scotland/EDB5107/2020, Scotland/EDB5108/2020, Scotland/EDB5109/2020, Scotland/EDB5110/2020, Scotland/EDB5112/2020, Scotland/EDB5113/2020, Scotland/EDB5121/2020, Scotland/EDB5123/2020, Scotland/EDB5125/2020, Scotland/EDB5126/2020, Scotland/EDB5128/2020, Scotland/EDB5133/2020, Scotland/EDB5137/2020, Scotland/EDB5151/2020, Scotland/EDB5153/2020, Scotland/EDB5154/2020, Scotland/EDB5155/2020, Scotland/EDB5157/2020, Scotland/EDB5158/2020, Scotland/EDB5159/2020, Scotland/EDB5164/2020, Scotland/EDB5165/2020, Scotland/EDB5167/2020, Scotland/EDB5170/2020, Scotland/EDB5181/2020, Scotland/EDB5184/2020, Scotland/EDB5191/2020, Scotland/EDB5194/2020, Scotland/EDB5196/2020, Scotland/EDB5200/2020, Scotland/EDB5209/2020, Scotland/EDB5214/2020, Scotland/EDB5218/2020, Scotland/EDB5220/2020, Scotland/EDB5242/2020, Scotland/EDB5244/2020, Scotland/EDB5245/2020, Scotland/EDB5247/2020, Scotland/EDB5249/2020, Scotland/EDB5250/2020, Scotland/EDB5251/2020, Scotland/EDB5265/2020, Scotland/EDB5270/2020, Scotland/EDB5274/2020, Scotland/EDB5276/2020, Scotland/EDB5280/2020, Scotland/EDB5286/2020, Scotland/EDB5288/2020, Scotland/EDB5289/2020, Scotland/EDB5313/2020, Scotland/EDB5320/2020, Scotland/EDB5326/2020, Scotland/EDB5330/2020, Scotland/EDB5332/2020, Scotland/EDB5333/2020, Scotland/EDB5336/2020, Scotland/EDB5337/2020, Scotland/EDB5339/2020, Scotland/EDB5340/2020, Scotland/EDB5344/2020, Scotland/EDB5345/2020, Scotland/EDB5348/2020, Scotland/EDB5349/2020, Scotland/EDB5351/2020, Scotland/EDB5358/2020, Scotland/EDB5363/2020, Scotland/EDB5368/2020, Scotland/EDB5370/2020, Scotland/EDB5373/2020, Scotland/EDB5376/2020, Scotland/EDB5379/2020, Scotland/EDB5381/2020, Scotland/EDB5382/2020, Scotland/EDB5388/2020, Scotland/EDB5389/2020, Scotland/EDB5390/2020, Scotland/EDB5391/2020, Scotland/EDB5435/2020, Scotland/EDB5436/2020, Scotland/EDB5437/2020, Scotland/EDB5438/2020, Scotland/EDB5441/2020, Scotland/EDB5442/2020, Scotland/EDB5443/2020, Scotland/EDB5444/2020, Scotland/EDB5448/2020, Scotland/EDB5456/2020, Scotland/EDB5461/2020, Scotland/EDB5462/2020, Scotland/EDB5464/2020, Scotland/EDB5466/2020, Scotland/EDB5469/2020, Scotland/EDB5470/2020, Scotland/EDB5472/2020, Scotland/EDB5473/2020, Scotland/EDB5474/2020, Scotland/EDB5475/2020, Scotland/EDB5477/2020, Scotland/EDB5478/2020, Scotland/EDB5480/2020, Scotland/EDB5481/2020, Scotland/EDB5482/2020, Scotland/EDB5483/2020, Scotland/EDB5484/2020, Scotland/EDB5486/2020, Scotland/EDB5487/2020, Scotland/EDB5524/2020, Scotland/EDB554/2020, Scotland/EDB5590/2020, Scotland/EDB5593/2020, Scotland/EDB5621/2020, Scotland/EDB5661/2020, Scotland/EDB5667/2020, Scotland/EDB5668/2020, Scotland/EDB5669/2020, Scotland/EDB5671/2020, Scotland/EDB5672/2020, Scotland/EDB5673/2020, Scotland/EDB5676/2020, Scotland/EDB5678/2020, Scotland/EDB5680/2020, Scotland/EDB5682/2020, Scotland/EDB5683/2020, Scotland/EDB5684/2020, Scotland/EDB5706/2020, Scotland/EDB5707/2020, Scotland/EDB5710/2020, Scotland/EDB5711/2020, Scotland/EDB5712/2020, Scotland/EDB5713/2020, Scotland/EDB5720/2020, Scotland/EDB5722/2020, Scotland/EDB5723/2020, Scotland/EDB5724/2020, Scotland/EDB5729/2020, Scotland/EDB5730/2020, Scotland/EDB5731/2020, Scotland/EDB5732/2020, Scotland/EDB5733/2020, Scotland/EDB5735/2020, Scotland/EDB5740/2020, Scotland/EDB5745/2020, Scotland/EDB5746/2020, Scotland/EDB5747/2020, Scotland/EDB5780/2020, Scotland/EDB5792/2020, Scotland/EDB5793/2020, Scotland/EDB5797/2020, Scotland/EDB5799/2020, Scotland/EDB5806/2020, Scotland/EDB5818/2020, Scotland/EDB5837/2020, Scotland/EDB5842/2020, Scotland/EDB5852/2020, Scotland/EDB5853/2020, Scotland/EDB5875/2020, Scotland/EDB5882/2020, Scotland/EDB5892/2020, Scotland/EDB5893/2020, Scotland/EDB5894/2020, Scotland/EDB5900/2020, Scotland/EDB5905/2020, Scotland/EDB5941/2020, Scotland/EDB5973/2020, Scotland/EDB5985/2020, Scotland/EDB5987/2020, Scotland/EDB600/2020, Scotland/EDB6048/2020, Scotland/EDB6057/2020, Scotland/EDB6062/2020, Scotland/EDB6064/2020, Scotland/EDB6065/2020, Scotland/EDB6066/2020, Scotland/EDB6068/2020, Scotland/EDB6070/2020, Scotland/EDB6078/2020, Scotland/EDB608/2020, Scotland/EDB6081/2020, Scotland/EDB6083/2020, Scotland/EDB6085/2020, Scotland/EDB6086/2020, Scotland/EDB6088/2020, Scotland/EDB6089/2020, Scotland/EDB6090/2020, Scotland/EDB6092/2020, Scotland/EDB6093/2020, Scotland/EDB6094/2020, Scotland/EDB6095/2020, Scotland/EDB6096/2020, Scotland/EDB6097/2020, Scotland/EDB6098/2020, Scotland/EDB6099/2020, Scotland/EDB6100/2020, Scotland/EDB6102/2020, Scotland/EDB6103/2020, Scotland/EDB6104/2020, Scotland/EDB6108/2020, Scotland/EDB6109/2020, Scotland/EDB6111/2020, Scotland/EDB6113/2020, Scotland/EDB6118/2020, Scotland/EDB6120/2020, Scotland/EDB6121/2020, Scotland/EDB6123/2020, Scotland/EDB6124/2020, Scotland/EDB6125/2020, Scotland/EDB6126/2020, Scotland/EDB6127/2020, Scotland/EDB6128/2020, Scotland/EDB6129/2020, Scotland/EDB6130/2020, Scotland/EDB6131/2020, Scotland/EDB6133/2020, Scotland/EDB6134/2020, Scotland/EDB6136/2020, Scotland/EDB6138/2020, Scotland/EDB6140/2020, Scotland/EDB6142/2020, Scotland/EDB6143/2020, Scotland/EDB6146/2020, Scotland/EDB6147/2020, Scotland/EDB6148/2020, Scotland/EDB6150/2020, Scotland/EDB6151/2020, Scotland/EDB6152/2020, Scotland/EDB6153/2020, Scotland/EDB6156/2020, Scotland/EDB6157/2020, Scotland/EDB6158/2020, Scotland/EDB6160/2020, Scotland/EDB6164/2020, Scotland/EDB6165/2020, Scotland/EDB6167/2020, Scotland/EDB6168/2020, Scotland/EDB6171/2020, Scotland/EDB6174/2020, Scotland/EDB6176/2020, Scotland/EDB6177/2020, Scotland/EDB6178/2020, Scotland/EDB6180/2020, Scotland/EDB6184/2020, Scotland/EDB6188/2020, Scotland/EDB6192/2020, Scotland/EDB6193/2020, Scotland/EDB6194/2020, Scotland/EDB6204/2020, Scotland/EDB6205/2020, Scotland/EDB6208/2020, Scotland/EDB6209/2020, Scotland/EDB6211/2020, Scotland/EDB6212/2020, Scotland/EDB6213/2020, Scotland/EDB6214/2020, Scotland/EDB6215/2020, Scotland/EDB6222/2020, Scotland/EDB6223/2020, Scotland/EDB6224/2020, Scotland/EDB6225/2020, Scotland/EDB6235/2020, Scotland/EDB6243/2020, Scotland/EDB6244/2020, Scotland/EDB6245/2020, Scotland/EDB6246/2020, Scotland/EDB6247/2020, Scotland/EDB6248/2020, Scotland/EDB6251/2020, Scotland/EDB6254/2020, Scotland/EDB6255/2020, Scotland/EDB6256/2020, Scotland/EDB6257/2020, Scotland/EDB6258/2020, Scotland/EDB6259/2020, Scotland/EDB6260/2020, Scotland/EDB6261/2020, Scotland/EDB6319/2020, Scotland/EDB6322/2020, Scotland/EDB6324/2020, Scotland/EDB6327/2020, Scotland/EDB6328/2020, Scotland/EDB6329/2020, Scotland/EDB6333/2020, Scotland/EDB6334/2020, Scotland/EDB6336/2020, Scotland/EDB6341/2020, Scotland/EDB6346/2020, Scotland/EDB6356/2020, Scotland/EDB6361/2020, Scotland/EDB6364/2020, Scotland/EDB6369/2020, Scotland/EDB6383/2020, Scotland/EDB6384/2020, Scotland/EDB6388/2020, Scotland/EDB6391/2020, Scotland/EDB6392/2020, Scotland/EDB6394/2020, Scotland/EDB6451/2020, Scotland/EDB6475/2020, Scotland/EDB6486/2020, Scotland/EDB6492/2020, Scotland/EDB6495/2020, Scotland/EDB6498/2020, Scotland/EDB6515/2020, Scotland/EDB6517/2020, Scotland/EDB6530/2020, Scotland/EDB6535/2020, Scotland/EDB6568/2020, Scotland/EDB6569/2020, Scotland/EDB6573/2020, Scotland/EDB6575/2020, Scotland/EDB6576/2020, Scotland/EDB6577/2020, Scotland/EDB6578/2020, Scotland/EDB6579/2020, Scotland/EDB6581/2020, Scotland/EDB6582/2020, Scotland/EDB6583/2020, Scotland/EDB6584/2020, Scotland/EDB6585/2020, Scotland/EDB6586/2020, Scotland/EDB6587/2020, Scotland/EDB6588/2020, Scotland/EDB6590/2020, Scotland/EDB6591/2020, Scotland/EDB6599/2020, Scotland/EDB6600/2020, Scotland/EDB6603/2020, Scotland/EDB6604/2020, Scotland/EDB6605/2020, Scotland/EDB6607/2020, Scotland/EDB6608/2020, Scotland/EDB6609/2020, Scotland/EDB6640/2020, Scotland/EDB6641/2020, Scotland/EDB6643/2020, Scotland/EDB6644/2020, Scotland/EDB6645/2020, Scotland/EDB6646/2020, Scotland/EDB6647/2020, Scotland/EDB6651/2020, Scotland/EDB6652/2020, Scotland/EDB6653/2020, Scotland/EDB6654/2020, Scotland/EDB6665/2020, Scotland/EDB6681/2020, Scotland/EDB6683/2020, Scotland/EDB6684/2020, Scotland/EDB6686/2020, Scotland/EDB6687/2020, Scotland/EDB6693/2020, Scotland/EDB6697/2020, Scotland/EDB6698/2020, Scotland/EDB6699/2020, Scotland/EDB6701/2020, Scotland/EDB6703/2020, Scotland/EDB6706/2020, Scotland/EDB6708/2020, Scotland/EDB6709/2020, Scotland/EDB6710/2020, Scotland/EDB6718/2020, Scotland/EDB6754/2020, Scotland/EDB6755/2020, Scotland/EDB6756/2020, Scotland/EDB6757/2020, Scotland/EDB6760/2020, Scotland/EDB6812/2020, Scotland/EDB6813/2020, Scotland/EDB6814/2020, Scotland/EDB6837/2020, Scotland/EDB6845/2020, Scotland/EDB6859/2020, Scotland/EDB6880/2020, Scotland/EDB6881/2020, Scotland/EDB6882/2020, Scotland/EDB6883/2020, Scotland/EDB6884/2020, Scotland/EDB6886/2020, Scotland/EDB6887/2020, Scotland/EDB6888/2020, Scotland/EDB6890/2020, Scotland/EDB6891/2020, Scotland/EDB6892/2020, Scotland/EDB6893/2020, Scotland/EDB6894/2020, Scotland/EDB6895/2020, Scotland/EDB6897/2020, Scotland/EDB6898/2020, Scotland/EDB6899/2020, Scotland/EDB6903/2020, Scotland/EDB6904/2020, Scotland/EDB6905/2020, Scotland/EDB6906/2020, Scotland/EDB6907/2020, Scotland/EDB6909/2020, Scotland/EDB6911/2020, Scotland/EDB6912/2020, Scotland/EDB6913/2020, Scotland/EDB6914/2020, Scotland/EDB6916/2020, Scotland/EDB6917/2020, Scotland/EDB6919/2020, Scotland/EDB6920/2020, Scotland/EDB6935/2020, Scotland/EDB704/2020, Scotland/EDB7075/2020, Scotland/EDB7076/2020, Scotland/EDB7079/2020, Scotland/EDB7080/2020, Scotland/EDB7081/2020, Scotland/EDB7084/2020, Scotland/EDB7086/2020, Scotland/EDB7088/2020, Scotland/EDB7092/2020, Scotland/EDB7093/2020, Scotland/EDB7094/2020, Scotland/EDB7101/2020, Scotland/EDB7102/2020, Scotland/EDB7103/2020, Scotland/EDB7104/2020, Scotland/EDB7105/2020, Scotland/EDB7106/2020, Scotland/EDB7107/2020, Scotland/EDB7108/2020, Scotland/EDB7109/2020, Scotland/EDB7110/2020, Scotland/EDB7111/2020, Scotland/EDB7115/2020, Scotland/EDB7116/2020, Scotland/EDB7118/2020, Scotland/EDB7120/2020, Scotland/EDB7121/2020, Scotland/EDB7123/2020, Scotland/EDB7124/2020, Scotland/EDB7126/2020, Scotland/EDB7127/2020, Scotland/EDB7128/2020, Scotland/EDB7132/2020, Scotland/EDB7133/2020, Scotland/EDB7135/2020, Scotland/EDB7136/2020, Scotland/EDB7139/2020, Scotland/EDB7140/2020, Scotland/EDB7142/2020, Scotland/EDB7145/2020, Scotland/EDB7146/2020, Scotland/EDB7147/2020, Scotland/EDB7148/2020, Scotland/EDB7149/2020, Scotland/EDB7150/2020, Scotland/EDB7151/2020, Scotland/EDB7152/2020, Scotland/EDB7153/2020, Scotland/EDB7154/2020, Scotland/EDB7155/2020, Scotland/EDB7156/2020, Scotland/EDB7177/2020, Scotland/EDB7178/2020, Scotland/EDB7181/2020, Scotland/EDB7184/2020, Scotland/EDB7185/2020, Scotland/EDB7186/2020, Scotland/EDB7271/2020, Scotland/EDB7272/2020, Scotland/EDB7274/2020, Scotland/EDB7275/2020, Scotland/EDB7276/2020, Scotland/EDB7353/2020, Scotland/EDB7354/2020, Scotland/EDB7355/2020, Scotland/EDB7357/2020, Scotland/EDB7358/2020, Scotland/EDB7359/2020, Scotland/EDB7360/2020, Scotland/EDB7362/2020, Scotland/EDB7363/2020, Scotland/EDB7364/2020, Scotland/EDB7365/2020, Scotland/EDB7366/2020, Scotland/EDB7368/2020, Scotland/EDB7369/2020, Scotland/EDB737/2020, Scotland/EDB7372/2020, Scotland/EDB7373/2020, Scotland/EDB7374/2020, Scotland/EDB7378/2020, Scotland/EDB7379/2020, Scotland/EDB7380/2020, Scotland/EDB7381/2020, Scotland/EDB7382/2020, Scotland/EDB739/2020, Scotland/EDB740/2020, Scotland/EDB741/2020, Scotland/EDB7435/2020, Scotland/EDB7436/2020, Scotland/EDB7437/2020, Scotland/EDB7438/2020, Scotland/EDB763/2020, Scotland/EDB769/2020, Scotland/EDB7733/2020, Scotland/EDB7735/2020, Scotland/EDB7736/2020, Scotland/EDB7738/2020, Scotland/EDB7739/2020, Scotland/EDB7740/2020, Scotland/EDB7743/2020, Scotland/EDB7744/2020, Scotland/EDB7745/2020, Scotland/EDB7746/2020, Scotland/EDB7748/2020, Scotland/EDB7749/2020, Scotland/EDB7750/2020, Scotland/EDB7752/2020, Scotland/EDB7753/2020, Scotland/EDB7754/2020, Scotland/EDB7755/2020, Scotland/EDB7757/2020, Scotland/EDB7761/2020, Scotland/EDB7762/2020, Scotland/EDB7763/2020, Scotland/EDB7764/2020, Scotland/EDB7765/2020, Scotland/EDB7766/2020, Scotland/EDB7768/2020, Scotland/EDB7769/2020, Scotland/EDB7772/2020, Scotland/EDB7776/2020, Scotland/EDB7777/2020, Scotland/EDB7780/2020, Scotland/EDB7781/2020, Scotland/EDB7783/2020, Scotland/EDB7785/2020, Scotland/EDB7787/2020, Scotland/EDB7791/2020, Scotland/EDB7793/2020, Scotland/EDB7795/2020, Scotland/EDB7797/2020, Scotland/EDB7798/2020, Scotland/EDB7800/2020, Scotland/EDB7801/2020, Scotland/EDB7805/2020, Scotland/EDB7811/2020, Scotland/EDB7812/2020, Scotland/EDB7814/2020, Scotland/EDB7818/2020, Scotland/EDB7819/2020, Scotland/EDB7820/2020, Scotland/EDB7825/2020, Scotland/EDB7826/2020, Scotland/EDB7827/2020, Scotland/EDB7828/2020, Scotland/EDB7833/2020, Scotland/EDB7835/2020, Scotland/EDB7837/2020, Scotland/EDB7839/2020, Scotland/EDB7840/2020, Scotland/EDB7843/2020, Scotland/EDB7844/2020, Scotland/EDB7845/2020, Scotland/EDB7846/2020, Scotland/EDB7851/2020, Scotland/EDB7854/2020, Scotland/EDB7856/2020, Scotland/EDB7857/2020, Scotland/EDB7858/2020, Scotland/EDB7860/2020, Scotland/EDB7866/2020, Scotland/EDB7867/2020, Scotland/EDB7871/2020, Scotland/EDB7874/2020, Scotland/EDB7876/2020, Scotland/EDB7877/2020, Scotland/EDB7878/2020, Scotland/EDB7879/2020, Scotland/EDB7880/2020, Scotland/EDB7881/2020, Scotland/EDB7882/2020, Scotland/EDB7883/2020, Scotland/EDB7884/2020, Scotland/EDB7885/2020, Scotland/EDB7886/2020, Scotland/EDB7887/2020, Scotland/EDB7891/2020, Scotland/EDB7892/2020, Scotland/EDB7895/2020, Scotland/EDB7909/2020, Scotland/EDB7910/2020, Scotland/EDB7914/2020, Scotland/EDB7915/2020, Scotland/EDB7916/2020, Scotland/EDB7917/2020, Scotland/EDB7924/2020, Scotland/EDB7926/2020, Scotland/EDB7927/2020, Scotland/EDB7939/2020, Scotland/EDB7941/2020, Scotland/EDB7942/2020, Scotland/EDB7949/2020, Scotland/EDB7950/2020, Scotland/EDB7963/2020, Scotland/EDB7966/2020, Scotland/EDB7983/2020, Scotland/EDB7984/2020, Scotland/EDB7985/2020, Scotland/EDB7986/2020, Scotland/EDB7987/2020, Scotland/EDB7988/2020, Scotland/EDB7990/2020, Scotland/EDB8003/2020, Scotland/EDB8030/2020, Scotland/EDB8031/2020, Scotland/EDB8032/2020, Scotland/EDB8033/2020, Scotland/EDB8035/2020, Scotland/EDB8036/2020, Scotland/EDB804/2020, Scotland/EDB8043/2020, Scotland/EDB8044/2020, Scotland/EDB8045/2020, Scotland/EDB8046/2020, Scotland/EDB8048/2020, Scotland/EDB8049/2020, Scotland/EDB805/2020, Scotland/EDB8050/2020, Scotland/EDB8057/2020, Scotland/EDB8058/2020, Scotland/EDB8062/2020, Scotland/EDB808/2020, Scotland/EDB8080/2020, Scotland/EDB8089/2020, Scotland/EDB8090/2020, Scotland/EDB8091/2020, Scotland/EDB8092/2020, Scotland/EDB8101/2020, Scotland/EDB8112/2020, Scotland/EDB8114/2020, Scotland/EDB8116/2020, Scotland/EDB8119/2020, Scotland/EDB8122/2020, Scotland/EDB8140/2020, Scotland/EDB8145/2020, Scotland/EDB8146/2020, Scotland/EDB8159/2020, Scotland/EDB816/2020, Scotland/EDB8160/2020, Scotland/EDB8168/2020, Scotland/EDB817/2020, Scotland/EDB8205/2020, Scotland/EDB8208/2020, Scotland/EDB8211/2020, Scotland/EDB8216/2020, Scotland/EDB8224/2020, Scotland/EDB8229/2020, Scotland/EDB8232/2020, Scotland/EDB8236/2020, Scotland/EDB8238/2020, Scotland/EDB8239/2020, Scotland/EDB8240/2020, Scotland/EDB8241/2020, Scotland/EDB8243/2020, Scotland/EDB8244/2020, Scotland/EDB8245/2020, Scotland/EDB8248/2020, Scotland/EDB8249/2020, Scotland/EDB8271/2020, Scotland/EDB8274/2020, Scotland/EDB8275/2020, Scotland/EDB8276/2020, Scotland/EDB8282/2020, Scotland/EDB8284/2020, Scotland/EDB8288/2020, Scotland/EDB8289/2020, Scotland/EDB829/2020, Scotland/EDB8291/2020, Scotland/EDB8293/2020, Scotland/EDB8295/2020, Scotland/EDB8297/2020, Scotland/EDB8298/2020, Scotland/EDB8299/2020, Scotland/EDB8300/2020, Scotland/EDB8304/2020, Scotland/EDB8306/2020, Scotland/EDB8308/2020, Scotland/EDB8309/2020, Scotland/EDB8313/2020, Scotland/EDB8325/2020, Scotland/EDB8326/2020, Scotland/EDB8327/2020, Scotland/EDB8328/2020, Scotland/EDB8329/2020, Scotland/EDB8330/2020, Scotland/EDB8332/2020, Scotland/EDB8334/2020, Scotland/EDB8335/2020, Scotland/EDB8337/2020, Scotland/EDB8340/2020, Scotland/EDB8341/2020, Scotland/EDB8342/2020, Scotland/EDB8343/2020, Scotland/EDB8344/2020, Scotland/EDB8345/2020, Scotland/EDB8346/2020, Scotland/EDB8347/2020, Scotland/EDB8348/2020, Scotland/EDB8349/2020, Scotland/EDB8350/2020, Scotland/EDB8351/2020, Scotland/EDB8352/2020, Scotland/EDB8355/2020, Scotland/EDB8359/2020, Scotland/EDB8360/2020, Scotland/EDB8361/2020, Scotland/EDB8366/2020, Scotland/EDB8368/2020, Scotland/EDB8369/2020, Scotland/EDB8370/2020, Scotland/EDB8371/2020, Scotland/EDB8374/2020, Scotland/EDB8376/2020, Scotland/EDB8377/2020, Scotland/EDB8378/2020, Scotland/EDB8379/2020, Scotland/EDB8381/2020, Scotland/EDB8382/2020, Scotland/EDB8386/2020, Scotland/EDB8388/2020, Scotland/EDB8394/2020, Scotland/EDB8403/2020, Scotland/EDB8404/2020, Scotland/EDB8405/2020, Scotland/EDB8407/2020, Scotland/EDB8410/2020, Scotland/EDB8415/2020, Scotland/EDB8421/2020, Scotland/EDB8422/2020, Scotland/EDB8429/2020, Scotland/EDB8430/2020, Scotland/EDB8431/2020, Scotland/EDB8439/2020, Scotland/EDB8440/2020, Scotland/EDB8441/2020, Scotland/EDB8442/2020, Scotland/EDB8443/2020, Scotland/EDB8450/2020, Scotland/EDB8451/2020, Scotland/EDB8452/2020, Scotland/EDB8453/2020, Scotland/EDB8455/2020, Scotland/EDB8457/2020, Scotland/EDB8459/2020, Scotland/EDB8473/2020, Scotland/EDB8476/2020, Scotland/EDB8481/2020, Scotland/EDB8483/2020, Scotland/EDB8486/2020, Scotland/EDB8487/2020, Scotland/EDB8490/2020, Scotland/EDB8491/2020, Scotland/EDB8493/2020, Scotland/EDB8532/2020, Scotland/EDB8560/2020, Scotland/EDB8564/2020, Scotland/EDB8565/2020, Scotland/EDB8569/2020, Scotland/EDB8572/2020, Scotland/EDB8583/2020, Scotland/EDB8584/2020, Scotland/EDB8585/2020, Scotland/EDB8586/2020, Scotland/EDB8587/2020, Scotland/EDB8588/2020, Scotland/EDB8590/2020, Scotland/EDB8591/2020, Scotland/EDB8592/2020, Scotland/EDB8593/2020, Scotland/EDB8594/2020, Scotland/EDB8597/2020, Scotland/EDB8600/2020, Scotland/EDB8601/2020, Scotland/EDB8602/2020, Scotland/EDB8603/2020, Scotland/EDB8609/2020, Scotland/EDB8614/2020, Scotland/EDB8615/2020, Scotland/EDB8620/2020, Scotland/EDB8626/2020, Scotland/EDB8627/2020, Scotland/EDB8630/2020, Scotland/EDB8640/2020, Scotland/EDB8641/2020, Scotland/EDB8643/2020, Scotland/EDB8644/2020, Scotland/EDB8645/2020, Scotland/EDB8660/2020, Scotland/EDB8661/2020, Scotland/EDB8662/2020, Scotland/EDB8663/2020, Scotland/EDB8667/2020, Scotland/EDB8669/2020, Scotland/EDB8671/2020, Scotland/EDB8673/2020, Scotland/EDB8678/2020, Scotland/EDB8679/2020, Scotland/EDB8682/2020, Scotland/EDB8683/2020, Scotland/EDB8685/2020, Scotland/EDB8686/2020, Scotland/EDB8687/2020, Scotland/EDB8709/2020, Scotland/EDB8711/2020, Scotland/EDB8714/2020, Scotland/EDB8715/2020, Scotland/EDB8724/2020, Scotland/EDB8727/2020, Scotland/EDB8728/2020, Scotland/EDB8730/2020, Scotland/EDB8732/2020, Scotland/EDB8744/2020, Scotland/EDB8745/2020, Scotland/EDB8747/2020, Scotland/EDB8748/2020, Scotland/EDB8749/2020, Scotland/EDB8750/2020, Scotland/EDB8753/2020, Scotland/EDB8754/2020, Scotland/EDB8756/2020, Scotland/EDB8757/2020, Scotland/EDB8759/2020, Scotland/EDB8761/2020, Scotland/EDB8768/2020, Scotland/EDB8769/2020, Scotland/EDB8772/2020, Scotland/EDB8774/2020, Scotland/EDB8776/2020, Scotland/EDB8778/2020, Scotland/EDB8781/2020, Scotland/EDB8783/2020, Scotland/EDB8787/2020, Scotland/EDB8792/2020, Scotland/EDB8794/2020, Scotland/EDB8800/2020, Scotland/EDB8804/2020, Scotland/EDB8808/2020, Scotland/EDB8813/2020, Scotland/EDB8814/2020, Scotland/EDB8818/2020, Scotland/EDB8819/2020, Scotland/EDB8820/2020, Scotland/EDB8822/2020, Scotland/EDB8823/2020, Scotland/EDB8824/2020, Scotland/EDB8825/2020, Scotland/EDB8826/2020, Scotland/EDB8831/2020, Scotland/EDB8836/2020, Scotland/EDB8838/2020, Scotland/EDB8841/2020, Scotland/EDB8866/2020, Scotland/EDB8868/2020, Scotland/EDB8870/2020, Scotland/EDB8872/2020, Scotland/EDB8877/2020, Scotland/EDB8879/2020, Scotland/EDB8881/2020, Scotland/EDB8884/2020, Scotland/EDB8886/2020, Scotland/EDB8888/2020, Scotland/EDB8890/2020, Scotland/EDB8892/2020, Scotland/EDB8897/2020, Scotland/EDB8898/2020, Scotland/EDB890/2020, Scotland/EDB8900/2020, Scotland/EDB8901/2020, Scotland/EDB8902/2020, Scotland/EDB8906/2020, Scotland/EDB8913/2020, Scotland/EDB8918/2020, Scotland/EDB8933/2020, Scotland/EDB8934/2020, Scotland/EDB8936/2020, Scotland/EDB8937/2020, Scotland/EDB8943/2020, Scotland/EDB8946/2020, Scotland/EDB8954/2020, Scotland/EDB8957/2020, Scotland/EDB8967/2020, Scotland/EDB8968/2020, Scotland/EDB8970/2020, Scotland/EDB8972/2020, Scotland/EDB8973/2020, Scotland/EDB8974/2020, Scotland/EDB8981/2020, Scotland/EDB8987/2020, Scotland/EDB8989/2020, Scotland/EDB8990/2020, Scotland/EDB8992/2020, Scotland/EDB8993/2020, Scotland/EDB8994/2020, Scotland/EDB9001/2020, Scotland/EDB9006/2020, Scotland/EDB9013/2020, Scotland/EDB9014/2020, Scotland/EDB9018/2020, Scotland/EDB9031/2020, Scotland/EDB9033/2020, Scotland/EDB9040/2020, Scotland/EDB9042/2020, Scotland/EDB9048/2020, Scotland/EDB9050/2020, Scotland/EDB9051/2020, Scotland/EDB9053/2020, Scotland/EDB9056/2020, Scotland/EDB9082/2020, Scotland/EDB9083/2020, Scotland/EDB9105/2020, Scotland/EDB9107/2020, Scotland/EDB9108/2020, Scotland/EDB9109/2020, Scotland/EDB9110/2020, Scotland/EDB9111/2020, Scotland/EDB9112/2020, Scotland/EDB9115/2020, Scotland/EDB9117/2020, Scotland/EDB9156/2020, Scotland/EDB9158/2020, Scotland/EDB9160/2020, Scotland/EDB9161/2020, Scotland/EDB9164/2020, Scotland/EDB9175/2020, Scotland/EDB9179/2020, Scotland/EDB9203/2020, Scotland/EDB9206/2020, Scotland/EDB9207/2020, Scotland/EDB9219/2020, Scotland/EDB9220/2020, Scotland/EDB9221/2020, Scotland/EDB9222/2020, Scotland/EDB9228/2020, Scotland/EDB9231/2020, Scotland/EDB9242/2020, Scotland/EDB9243/2020, Scotland/EDB9252/2020, Scotland/EDB9253/2020, Scotland/EDB9256/2020, Scotland/EDB9257/2020, Scotland/EDB9260/2020, Scotland/EDB9261/2020, Scotland/EDB9262/2020, Scotland/EDB9264/2020, Scotland/EDB9268/2020, Scotland/EDB9279/2020, Scotland/EDB9280/2020, Scotland/EDB9287/2020, Scotland/EDB9288/2020, Scotland/EDB9291/2020, Scotland/EDB9298/2020, Scotland/EDB9299/2020, Scotland/EDB9307/2020, Scotland/EDB9317/2020, Scotland/EDB9320/2020, Scotland/EDB9321/2020, Scotland/EDB9322/2020, Scotland/EDB9324/2020, Scotland/EDB9328/2020, Scotland/EDB9332/2020, Scotland/EDB9335/2020, Scotland/EDB9337/2020, Scotland/EDB9341/2020, Scotland/EDB9349/2020, Scotland/EDB9351/2020, Scotland/EDB9353/2020, Scotland/EDB9354/2020, Scotland/EDB9360/2020, Scotland/EDB9363/2020, Scotland/EDB9367/2020, Scotland/EDB9379/2020, Scotland/EDB9387/2020, Scotland/EDB9388/2020, Scotland/EDB9402/2020, Scotland/EDB9403/2020, Scotland/EDB9408/2020, Scotland/EDB9410/2020, Scotland/EDB9412/2020, Scotland/EDB9414/2020, Scotland/EDB9415/2020, Scotland/EDB9416/2020, Scotland/EDB9417/2020, Scotland/EDB9419/2020, Scotland/EDB9420/2020, Scotland/EDB9422/2020, Scotland/EDB9426/2020, Scotland/EDB9427/2020, Scotland/EDB9430/2020, Scotland/EDB9431/2020, Scotland/EDB9433/2020, Scotland/EDB9434/2020, Scotland/EDB9435/2020, Scotland/EDB9438/2020, Scotland/EDB9439/2020, Scotland/EDB9442/2020, Scotland/EDB9443/2020, Scotland/EDB9445/2020, Scotland/EDB9446/2020, Scotland/EDB9447/2020, Scotland/EDB9449/2020, Scotland/EDB9452/2020, Scotland/EDB9453/2020, Scotland/EDB9456/2020, Scotland/EDB9458/2020, Scotland/EDB9459/2020, Scotland/EDB9460/2020, Scotland/EDB9463/2020, Scotland/EDB9479/2020, Scotland/EDB948/2020, Scotland/EDB9483/2020, Scotland/EDB9489/2020, Scotland/EDB949/2020, Scotland/EDB9494/2020, Scotland/EDB9498/2020, Scotland/EDB9500/2020, Scotland/EDB9502/2020, Scotland/EDB9503/2020, Scotland/EDB9506/2020, Scotland/EDB9507/2020, Scotland/EDB9508/2020, Scotland/EDB9555/2020, Scotland/EDB9576/2020, Scotland/EDB9627/2020, Scotland/EDB9654/2020, Scotland/EDB9656/2020, Scotland/EDB9657/2020, Scotland/EDB9659/2020, Scotland/EDB966/2020, Scotland/EDB9661/2020, Scotland/EDB9671/2020, Scotland/EDB9746/2020, Scotland/EDB9762/2020, Scotland/EDB9775/2020, Scotland/EDB9785/2020, Scotland/EDB9798/2020, Scotland/EDB9803/2020, Scotland/EDB9804/2020, Scotland/EDB9808/2020, Scotland/EDB9818/2020, Scotland/EDB9836/2020, Scotland/EDB9849/2020, Scotland/EDB9852/2020, Scotland/EDB9867/2020, Scotland/EDB9874/2020, Scotland/EDB9875/2020, Scotland/EDB9885/2020, Scotland/EDB9886/2020, Scotland/EDB9915/2020, Scotland/EDB9930/2020, Scotland/EDB9942/2020, Scotland/EDB9949/2020, Scotland/EDB9951/2020, Scotland/EDB9964/2020, Scotland/EDB9972/2020, Scotland/EDB9976/2020, Scotland/EDB9979/2020, Wales/MILK-9A7FC9/2020
