## Supplementary Data 1 for "Identifying SARS-CoV-2 regional introductions and transmission clusters in real time": cogUk_credits.tsv (part 11 of 36)

center_name	sample_alias
Virology Department, Sheffield Teaching Hospitals NHS Foundation Trust/Department of Infection, Immunity and Cardiovascular Disease, The Medical School, University of Sheffield	England/ALDP-12BA659/2021, England/ALDP-12BA668/2021, England/ALDP-12BA677/2021, England/ALDP-12BA686/2021, England/ALDP-12BA695/2021, England/ALDP-12BA6A4/2021, England/ALDP-12BA6B3/2021, England/ALDP-12BA6C2/2021, England/ALDP-12BA6D1/2021, England/ALDP-12BA6E0/2021, England/ALDP-12BA6FF/2021, England/ALDP-12BA71A/2021, England/ALDP-12BA729/2021, England/ALDP-12BA738/2021, England/ALDP-12BA747/2021, England/ALDP-12BA756/2021, England/ALDP-12BA765/2021, England/ALDP-12BA774/2021, England/ALDP-12BA783/2021, England/ALDP-12BA792/2021, England/ALDP-12BA7A1/2021, England/ALDP-12BA7B0/2021, England/ALDP-12BA7DE/2021, England/ALDP-12BA7ED/2021, England/ALDP-12BA7FC/2021, England/ALDP-12BA808/2021, England/ALDP-12BA817/2021, England/ALDP-12BA826/2021, England/ALDP-12BA835/2021, England/ALDP-12BA844/2021, England/ALDP-12BA853/2021, England/ALDP-12BA862/2021, England/ALDP-12BA880/2021, England/ALDP-12BA89F/2021, England/ALDP-12BA8AE/2021, England/ALDP-12BA8BD/2021, England/ALDP-12BA8CC/2021, England/ALDP-12BA8DB/2021, England/ALDP-12BA8EA/2021, England/ALDP-12BA8F9/2021, England/ALDP-12BA905/2021, England/ALDP-12BA914/2021, England/ALDP-12BA923/2021, England/ALDP-12BA932/2021, England/ALDP-12BA941/2021, England/ALDP-12BA950/2021, England/ALDP-12BA96F/2021, England/ALDP-12BA97E/2021, England/ALDP-12BA98D/2021, England/ALDP-12BA99C/2021, England/ALDP-12BA9BA/2021, England/ALDP-12BA9C9/2021, England/ALDP-12BA9D8/2021, England/ALDP-12BA9E7/2021, England/ALDP-12BA9F6/2021, England/ALDP-12BAA02/2021, England/ALDP-12BAA11/2021, England/ALDP-12BAA20/2021, England/ALDP-12BAA3F/2021, England/ALDP-12BAA4E/2021, England/ALDP-12BAA5D/2021, England/ALDP-12BAA6C/2021, England/ALDP-12BAA7B/2021, England/ALDP-12BAA8A/2021, England/ALDP-12BAA99/2021, England/ALDP-12BAAB7/2021, England/ALDP-12BAAC6/2021, England/ALDP-12BAAD5/2021, England/ALDP-12BAAE4/2021, England/ALDP-12BAAF3/2021, England/ALDP-12BAB0F/2021, England/ALDP-12BAB1E/2021, England/ALDP-12BAB2D/2021, England/ALDP-12BAB3C/2021, England/ALDP-12BAB4B/2021, England/ALDP-12BAB5A/2021, England/ALDP-12BAB78/2021, England/ALDP-12BAB87/2021, England/ALDP-12BAB96/2021, England/ALDP-12BABA5/2021, England/ALDP-12BABB4/2021, England/ALDP-12BABC3/2021, England/ALDP-12BABD2/2021, England/ALDP-12BABE1/2021, England/ALDP-12BABF0/2021, England/ALDP-12BAC0C/2021, England/ALDP-12BAC1B/2021, England/ALDP-12C3550/2021, England/ALDP-12C356F/2021, England/ALDP-12C357E/2021, England/ALDP-12C358D/2021, England/ALDP-12C359C/2021, England/ALDP-12C35AB/2021, England/ALDP-12C35BA/2021, England/ALDP-12C35C9/2021, England/ALDP-12C35D8/2021, England/ALDP-12C35E7/2021, England/ALDP-12C35F6/2021, England/ALDP-12C3602/2021, England/ALDP-12C3611/2021, England/ALDP-12C3620/2021, England/ALDP-12C363F/2021, England/ALDP-12C364E/2021, England/ALDP-12C365D/2021, England/ALDP-12C367B/2021, England/ALDP-12C368A/2021, England/ALDP-12C3699/2021, England/ALDP-12C36A8/2021, England/ALDP-12C36B7/2021, England/ALDP-12C36C6/2021, England/ALDP-12C36D5/2021, England/ALDP-12C36E4/2021, England/ALDP-12C36F3/2021, England/ALDP-12C370F/2021, England/ALDP-12C371E/2021, England/ALDP-12C372D/2021, England/ALDP-12C373C/2021, England/ALDP-12C374B/2021, England/ALDP-12C375A/2021, England/ALDP-12C3769/2021, England/ALDP-12C3778/2021, England/ALDP-12C3787/2021, England/ALDP-12C3796/2021, England/ALDP-12C37A5/2021, England/ALDP-12C37B4/2021, England/ALDP-12C37C3/2021, England/ALDP-12C37D2/2021, England/ALDP-12C37E1/2021, England/ALDP-12C37F0/2021, England/ALDP-12C381B/2021, England/ALDP-12C382A/2021, England/ALDP-12C3839/2021, England/ALDP-12C3848/2021, England/ALDP-12C3857/2021, England/ALDP-12C3866/2021, England/ALDP-12C3884/2021, England/ALDP-12C3893/2021, England/ALDP-12C38A2/2021, England/ALDP-12C38B1/2021, England/ALDP-12C38C0/2021, England/ALDP-12C38DF/2021, England/ALDP-12C38EE/2021, England/ALDP-12C38FD/2021, England/ALDP-12C3909/2021, England/ALDP-12C3918/2021, England/ALDP-12C3927/2021, England/ALDP-12C3936/2021, England/ALDP-12C3954/2021, England/ALDP-12C3963/2021, England/ALDP-12C3972/2021, England/ALDP-12C3981/2021, England/ALDP-12C39AF/2021, England/ALDP-12C39BE/2021, England/ALDP-12C39CD/2021, England/ALDP-12C39DC/2021, England/ALDP-12C39FA/2021, England/ALDP-12C3A15/2021, England/ALDP-12C3A24/2021, England/ALDP-12C3A33/2021, England/ALDP-12C3A42/2021, England/ALDP-12C3A51/2021, England/ALDP-12C3A60/2021, England/ALDP-12C3A9D/2021, England/ALDP-12C3AAC/2021, England/ALDP-12C3ABB/2021, England/ALDP-12C3ACA/2021, England/ALDP-12C3AD9/2021, England/ALDP-12C3AE8/2021, England/ALDP-12C3AF7/2021, England/ALDP-12C3B03/2021, England/ALDP-12C3B12/2021, England/ALDP-1325B1D/2021, England/ALDP-1325B3B/2021, England/ALDP-1325B4A/2021, England/ALDP-1325B59/2021, England/ALDP-1325B68/2021, England/ALDP-1325B77/2021, England/ALDP-1325B95/2021, England/ALDP-1325BA4/2021, England/ALDP-1325BB3/2021, England/ALDP-1325BC2/2021, England/ALDP-1325BD1/2021, England/ALDP-1325BE0/2021, England/ALDP-1325C0B/2021, England/ALDP-1325C1A/2021, England/ALDP-1325C38/2021, England/ALDP-1325C47/2021, England/ALDP-1325C56/2021, England/ALDP-1325C74/2021, England/ALDP-1325C83/2021, England/ALDP-1325C92/2021, England/ALDP-1325CA1/2021, England/ALDP-1325CB0/2021, England/ALDP-1325CCF/2021, England/ALDP-1325CDE/2021, England/ALDP-1325CED/2021, England/ALDP-1325D08/2021, England/ALDP-1325D17/2021, England/ALDP-1325D26/2021, England/ALDP-1325D35/2021, England/ALDP-1325D53/2021, England/ALDP-1325D62/2021, England/ALDP-1325D71/2021, England/ALDP-1325D80/2021, England/ALDP-1325D9F/2021, England/ALDP-1325DAE/2021, England/ALDP-1325DBD/2021, England/ALDP-1325DCC/2021, England/ALDP-1325DDB/2021, England/ALDP-1325DEA/2021, England/ALDP-1325DF9/2021, England/ALDP-1325E05/2021, England/ALDP-1325E14/2021, England/ALDP-1325E23/2021, England/ALDP-1325E41/2021, England/ALDP-1325E50/2021, England/ALDP-1325E7E/2021, England/ALDP-1325E8D/2021, England/ALDP-1325EAB/2021, England/ALDP-1325ED8/2021, England/ALDP-1325EE7/2021, England/ALDP-1325EF6/2021, England/ALDP-1325F02/2021, England/ALDP-1325F11/2021, England/ALDP-1325F20/2021, England/ALDP-1325F3F/2021, England/ALDP-1325F4E/2021, England/ALDP-1325F5D/2021, England/ALDP-1325F6C/2021, England/ALDP-1325F7B/2021, England/ALDP-1325F8A/2021, England/ALDP-1325F99/2021, England/ALDP-1325FA8/2021, England/ALDP-1325FB7/2021, England/ALDP-1325FC6/2021, England/ALDP-1325FD5/2021, England/ALDP-1325FE4/2021, England/ALDP-1325FF3/2021, England/ALDP-132600E/2021, England/ALDP-132601D/2021, England/ALDP-132602C/2021, England/ALDP-132603B/2021, England/ALDP-132604A/2021, England/ALDP-1326059/2021, England/ALDP-1326068/2021, England/ALDP-1326077/2021, England/ALDP-1326086/2021, England/ALDP-1326095/2021, England/ALDP-13260A4/2021, England/ALDP-13260B3/2021, England/ALDP-13260C2/2021, England/ALDP-13260D1/2021, England/ALDP-13260E0/2021, England/ALDP-13266DF/2021, England/ALDP-13266EE/2021, England/ALDP-1326709/2021, England/ALDP-1326718/2021, England/ALDP-1326727/2021, England/ALDP-1326736/2021, England/ALDP-1326745/2021, England/ALDP-1326754/2021, England/ALDP-1326763/2021, England/ALDP-1326772/2021, England/ALDP-1326790/2021, England/ALDP-13267AF/2021, England/ALDP-13267CD/2021, England/ALDP-13267DC/2021, England/ALDP-13267EB/2021, England/ALDP-13267FA/2021, England/ALDP-1326806/2021, England/ALDP-1326824/2021, England/ALDP-1326833/2021, England/ALDP-1326842/2021, England/ALDP-1326860/2021, England/ALDP-132687F/2021, England/ALDP-132689D/2021, England/ALDP-13268AC/2021, England/ALDP-13268BB/2021, England/ALDP-13268CA/2021, England/ALDP-13268D9/2021, England/ALDP-13268F7/2021, England/ALDP-1326903/2021, England/ALDP-1326912/2021, England/ALDP-1326921/2021, England/ALDP-1326930/2021, England/ALDP-132695E/2021, England/ALDP-132696D/2021, England/ALDP-132697C/2021, England/ALDP-132699A/2021, England/ALDP-13269A9/2021, England/ALDP-13269B8/2021, England/ALDP-13269C7/2021, England/ALDP-13269D6/2021, England/ALDP-13269E5/2021, England/ALDP-13269F4/2021, England/ALDP-1326A00/2021, England/ALDP-1326A1F/2021, England/ALDP-1326A2E/2021, England/ALDP-1326A3D/2021, England/ALDP-1326A4C/2021, England/ALDP-1326A5B/2021, England/ALDP-1326A6A/2021, England/ALDP-1326A79/2021, England/ALDP-1326A88/2021, England/ALDP-1326A97/2021, England/ALDP-1326AA6/2021, England/ALDP-1326AB5/2021, England/ALDP-1326AC4/2021, England/ALDP-1326AD3/2021, England/ALDP-1326AE2/2021, England/ALDP-1326B0D/2021, England/ALDP-1326B1C/2021, England/ALDP-1326B2B/2021, England/ALDP-1326B3A/2021, England/ALDP-1326B49/2021, England/ALDP-1326B58/2021, England/ALDP-1326B67/2021, England/ALDP-1326B76/2021, England/ALDP-1326B85/2021, England/ALDP-1326B94/2021, England/ALDP-1326BA3/2021, England/ALDP-1326BB2/2021, England/ALDP-1326BD0/2021, England/ALDP-1326BEF/2021, England/ALDP-1326C0A/2021, England/ALDP-1326C19/2021, England/ALDP-1326C46/2021, England/ALDP-1326C55/2021, England/ALDP-1326C64/2021, England/ALDP-1326C73/2021, England/ALDP-1326C82/2021, England/ALDP-1326CA0/2021, England/ALDP-9E5CB9/2020, England/ALDP-9E9189/2020, England/ALDP-9E9198/2020, England/ALDP-9E91A7/2020, England/ALDP-9E91D4/2020, England/ALDP-9E9295/2020, England/ALDP-9E92A4/2020, England/ALDP-9E92C2/2020, England/ALDP-9E9365/2020, England/ALDP-9E9383/2020, England/ALDP-9E9392/2020, England/ALDP-9E93A1/2020, England/ALDP-9E9550/2020, England/ALDP-9E956F/2020, England/ALDP-9E957E/2020, England/ALDP-9E958D/2020, England/ALDP-9E959C/2020, England/ALDP-9E95AB/2020, England/ALDP-9E95BA/2020, England/ALDP-9E95D8/2020, England/ALDP-9E95F6/2020, England/ALDP-9E9602/2020, England/ALDP-9E9611/2020, England/ALDP-9E9620/2020, England/ALDP-9E964E/2020, England/ALDP-9E965D/2020, England/ALDP-9E966C/2020, England/ALDP-9E967B/2020, England/ALDP-9E9699/2020, England/ALDP-9E96B7/2020, England/ALDP-9E96C6/2020, England/ALDP-9E96D5/2020, England/ALDP-9E96E4/2020, England/ALDP-9E96F3/2020, England/ALDP-9E970F/2020, England/ALDP-9E971E/2020, England/ALDP-9E972D/2020, England/ALDP-9E973C/2020, England/ALDP-9E974B/2020, England/ALDP-9E975A/2020, England/ALDP-9E9769/2020, England/ALDP-9E9778/2020, England/ALDP-9E9796/2020, England/ALDP-9E97B4/2020, England/ALDP-9E97C3/2020, England/ALDP-9E97D2/2020, England/ALDP-9E97E1/2020, England/ALDP-9E97F0/2020, England/ALDP-9E981B/2020, England/ALDP-9E982A/2020, England/ALDP-9E9857/2020, England/ALDP-9E9866/2020, England/ALDP-9E9884/2020, England/ALDP-9E9893/2020, England/ALDP-9E98A2/2020, England/ALDP-9E98B1/2020, England/ALDP-9E98C0/2020, England/ALDP-9E98EE/2020, England/ALDP-9E98FD/2020, England/ALDP-9E9909/2020, England/ALDP-9E9927/2020, England/ALDP-9E9936/2020, England/ALDP-9E9945/2020, England/ALDP-9E9954/2020, England/ALDP-9E9963/2020, England/ALDP-9E9972/2020, England/ALDP-9E9990/2020, England/ALDP-9E99BE/2020, England/ALDP-9E99CD/2020, England/ALDP-9E99DC/2020, England/ALDP-9E99EB/2020, England/ALDP-9E99FA/2020, England/ALDP-9E9A06/2020, England/ALDP-9E9A15/2020, England/ALDP-9E9A24/2020, England/ALDP-9E9A33/2020, England/ALDP-9E9A42/2020, England/CAMC-11D304E/2021, England/CAMC-11D305D/2021, England/CAMC-11D306C/2021, England/CAMC-11D307B/2021, England/CAMC-11D308A/2021, England/CAMC-11D30A8/2021, England/CAMC-11D30B7/2021, England/CAMC-11D30C6/2021, England/CAMC-11D30D5/2021, England/CAMC-11D30E4/2021, England/CAMC-11D30F3/2021, England/CAMC-11D310F/2021, England/CAMC-11D314B/2021, England/CAMC-11D315A/2021, England/CAMC-11D34BB/2021, England/CAMC-11D34CA/2021, England/CAMC-11D34D9/2021, England/CAMC-11D34E8/2021, England/CAMC-11D34F7/2021, England/CAMC-11D3503/2021, England/CAMC-11D3512/2021, England/CAMC-11D3521/2021, England/CAMC-11D3530/2021, England/CAMC-11D354F/2021, England/CAMC-11D355E/2021, England/CAMC-11D356D/2021, England/CAMC-11D357C/2021, England/CAMC-11D358B/2021, England/CAMC-11D359A/2021, England/CAMC-11D35A9/2021, England/CAMC-11D35B8/2021, England/CAMC-11D35C7/2021, England/CAMC-11D35D6/2021, England/CAMC-11D35E5/2021, England/CAMC-11D35F4/2021, England/CAMC-11D3600/2021, England/CAMC-11D361F/2021, England/CAMC-11D362E/2021, England/CAMC-11D363D/2021, England/CAMC-11D364C/2021, England/CAMC-11D365B/2021, England/CAMC-11D366A/2021, England/CAMC-11D3679/2021, England/CAMC-11D37FE/2021, England/CAMC-11D3819/2021, England/CAMC-11D3828/2021, England/CAMC-11D3837/2021, England/CAMC-11D3846/2021, England/CAMC-11D3855/2021, England/CAMC-11D3873/2021, England/CAMC-11D3882/2021, England/CAMC-11D3891/2021, England/CAMC-11D38A0/2021, England/CAMC-11D38BF/2021, England/CAMC-11D38CE/2021, England/CAMC-11D38DD/2021, England/CAMC-11D38EC/2021, England/CAMC-11D38FB/2021, England/CAMC-11D3907/2021, England/CAMC-11D3916/2021, England/CAMC-11D3934/2021, England/CAMC-11D3943/2021, England/CAMC-11D3952/2021, England/CAMC-11D3A8C/2021, England/CAMC-11D3A9B/2021, England/CAMC-11D3AB9/2021, England/CAMC-11D3AC8/2021, England/CAMC-11D3AD7/2021, England/CAMC-11D3AE6/2021, England/CAMC-11D3AF5/2021, England/CAMC-11D3B10/2021, England/CAMC-11D3B2F/2021, England/CAMC-11D3B3E/2021, England/CAMC-11D3B4D/2021, England/CAMC-11D3B5C/2021, England/CAMC-11D3B6B/2021, England/CAMC-11D3B7A/2021, England/CAMC-11D3B89/2021, England/CAMC-11D3BB6/2021, England/CAMC-11D3BD4/2021, England/CAMC-11D3BE3/2021, England/CAMC-11D3C0E/2021, England/CAMC-11D3C1D/2021, England/CAMC-11D3C2C/2021, England/CAMC-11D3C3B/2021, England/CAMC-11D3C4A/2021, England/CAMC-11D3C59/2021, England/CAMC-11D3C68/2021, England/CAMC-11D3C77/2021, England/CAMC-11D3C86/2021, England/CAMC-11D3CA4/2021, England/CAMC-11D3CB3/2021, England/CAMC-11D3CC2/2021, England/CAMC-11D3CD1/2021, England/CAMC-11D3CE0/2021, England/CAMC-11D3CFF/2021, England/CAMC-11D3D0B/2021, England/CAMC-11D3D1A/2021, England/CAMC-11D3D29/2021, England/CAMC-11D3D38/2021, England/CAMC-11D3D47/2021, England/CAMC-11D3D56/2021, England/CAMC-11D3D65/2021, England/CAMC-11D3D74/2021, England/CAMC-11D3D83/2021, England/CAMC-11D3D92/2021, England/CAMC-11D3DA1/2021, England/CAMC-11D3DB0/2021, England/CAMC-11D3DCF/2021, England/CAMC-11D3DDE/2021, England/CAMC-11D3DED/2021, England/CAMC-11D3DFC/2021, England/CAMC-11D3E08/2021, England/CAMC-11D3E17/2021, England/CAMC-11D3E26/2021, England/CAMC-11D3E35/2021, England/CAMC-11D3E44/2021, England/CAMC-11D3E53/2021, England/CAMC-11D3E62/2021, England/CAMC-11D3E71/2021, England/CAMC-11D3E80/2021, England/CAMC-11D3E9F/2021, England/CAMC-11D3EAE/2021, England/CAMC-11D3EBD/2021, England/CAMC-11D3ECC/2021, England/CAMC-11D3EDB/2021, England/CAMC-11D3EEA/2021, England/CAMC-11D3EF9/2021, England/CAMC-11D3F05/2021, England/CAMC-11D4010/2021, England/CAMC-11D402F/2021, England/CAMC-11D403E/2021, England/CAMC-11D404D/2021, England/CAMC-11D405C/2021, England/CAMC-11D406B/2021, England/CAMC-11D407A/2021, England/CAMC-11D4089/2021, England/CAMC-11D4098/2021, England/CAMC-11D40A7/2021, England/CAMC-11D40B6/2021, England/CAMC-11D40C5/2021, England/CAMC-11D40D4/2021, England/CAMC-11D40E3/2021, England/CAMC-11D40F2/2021, England/CAMC-11D410E/2021, England/CAMC-11D4159/2021, England/CAMC-11D4168/2021, England/CAMC-11D4177/2021, England/CAMC-11D4186/2021, England/CAMC-11D4195/2021, England/CAMC-11D41A4/2021, England/CAMC-11D41B3/2021, England/CAMC-11D41C2/2021, England/CAMC-11D41D1/2021, England/CAMC-11D41E0/2021, England/CAMC-11D41FF/2021, England/CAMC-11D420B/2021, England/CAMC-11D421A/2021, England/CAMC-11D4229/2021, England/CAMC-11D4238/2021, England/CAMC-11D4247/2021, England/CAMC-11D4256/2021, England/CAMC-11D4265/2021, England/CAMC-11D4274/2021, England/CAMC-11D4283/2021, England/CAMC-11D4292/2021, England/CAMC-11D42A1/2021, England/CAMC-11D42B0/2021, England/CAMC-11D42CF/2021, England/CAMC-11D42DE/2021, England/CAMC-11D42ED/2021, England/CAMC-11D42FC/2021, England/CAMC-11D4308/2021, England/CAMC-11D4317/2021, England/CAMC-11D4326/2021, England/CAMC-11D4344/2021, England/CAMC-11D4353/2021, England/CAMC-11D4362/2021, England/CAMC-11D4371/2021, England/CAMC-11D4380/2021, England/CAMC-11D439F/2021, England/CAMC-11D43AE/2021, England/CAMC-11D43BD/2021, England/CAMC-11D43CC/2021, England/CAMC-11D43DB/2021, England/CAMC-11D43EA/2021, England/CAMC-11D43F9/2021, England/CAMC-11D4405/2021, England/CAMC-11D4414/2021, England/CAMC-11D4423/2021, England/CAMC-11D4432/2021, England/CAMC-11D4441/2021, England/CAMC-11D4450/2021, England/CAMC-11D446F/2021, England/CAMC-11D447E/2021, England/CAMC-11D454E/2021, England/CAMC-11D456C/2021, England/CAMC-11D45B7/2021, England/CAMC-11D45C6/2021, England/CAMC-11D4757/2021, England/CAMC-11D4766/2021, England/CAMC-11D4775/2021, England/CAMC-11D4784/2021, England/CAMC-11D4793/2021, England/CAMC-11D4818/2021, England/CAMC-11D4827/2021, England/CAMC-11D4836/2021, England/CAMC-11D4845/2021, England/CAMC-11D4854/2021, England/CAMC-11D4863/2021, England/CAMC-11D48AF/2021, England/CAMC-11D48BE/2021, England/CAMC-11D48CD/2021, England/CAMC-11D48DC/2021, England/CAMC-11D48EB/2021, England/CAMC-11D48FA/2021, England/CAMC-11D4906/2021, England/CAMC-11D4915/2021, England/CAMC-11D4924/2021, England/CAMC-11D4933/2021, England/CAMC-11D4942/2021, England/CAMC-11D4951/2021, England/CAMC-11D4960/2021, England/CAMC-11D497F/2021, England/CAMC-11D498E/2021, England/CAMC-11D499D/2021, England/CAMC-11D49AC/2021, England/CAMC-11D49BB/2021, England/CAMC-11D49CA/2021, England/CAMC-11D49D9/2021, England/CAMC-11D49E8/2021, England/CAMC-11D49F7/2021, England/CAMC-11D4A03/2021, England/CAMC-11D4A12/2021, England/CAMC-11D4A21/2021, England/CAMC-11D4A30/2021, England/CAMC-11D4A4F/2021, England/CAMC-11D4A5E/2021, England/CAMC-11D4A6D/2021, England/CAMC-11D4A7C/2021, England/CAMC-11D4A8B/2021, England/CAMC-11D4A9A/2021, England/CAMC-11D4AA9/2021, England/CAMC-11D4AF4/2021, England/CAMC-11D4B00/2021, England/CAMC-11D4B1F/2021, England/CAMC-11D4B2E/2021, England/CAMC-11D4B3D/2021, England/CAMC-11D4B4C/2021, England/CAMC-11D4B5B/2021, England/CAMC-11D4B6A/2021, England/CAMC-11D4B79/2021, England/CAMC-11D4B88/2021, England/CAMC-11D4B97/2021, England/CAMC-11D4BA6/2021, England/CAMC-11D4BB5/2021, England/CAMC-11D4BC4/2021, England/CAMC-11D4BD3/2021, England/CAMC-11D4BE2/2021, England/CAMC-11D4BF1/2021, England/CAMC-11D4C0D/2021, England/CAMC-11D4C1C/2021, England/CAMC-11D4C2B/2021, England/CAMC-11D4CA3/2021, England/CAMC-11D4CB2/2021, England/CAMC-11D4CC1/2021, England/CAMC-11D4CD0/2021, England/CAMC-11D4CEF/2021, England/CAMC-11D4CFE/2021, England/CAMC-11D4D0A/2021, England/CAMC-12591D3/2021, England/CAMC-12591E2/2021, England/CAMC-12591F1/2021, England/CAMC-125920D/2021, England/CAMC-125921C/2021, England/CAMC-125922B/2021, England/CAMC-125923A/2021, England/CAMC-1259249/2021, England/CAMC-1259258/2021, England/CAMC-12592A3/2021, England/CAMC-12592B2/2021, England/CAMC-1259319/2021, England/CAMC-1259328/2021, England/CAMC-1259373/2021, England/CAMC-1259382/2021, England/CAMC-12593FB/2021, England/CAMC-1259407/2021, England/CAMC-1259461/2021, England/CAMC-1259470/2021, England/CAMC-125948F/2021, England/CAMC-12594DA/2021, England/CAMC-12594E9/2021, England/CAMC-12594F8/2021, England/CAMC-1259522/2021, England/CAMC-1259531/2021, England/CAMC-1259540/2021, England/CAMC-125958C/2021, England/CAMC-125959B/2021, England/CAMC-12595AA/2021, England/CAMC-9D6D5E/2020, England/CAMC-9D6E2E/2020, England/CAMC-9D6E3D/2020, England/CAMC-9D6E4C/2020, England/CAMC-9D6E5B/2020, England/CAMC-9D6E79/2020, England/CAMC-9D6E88/2020, England/CAMC-9D6E97/2020, England/CAMC-9D6EA6/2020, England/CAMC-9D6EB5/2020, England/CAMC-9D6EC4/2020, England/CAMC-9D6EE2/2020, England/CAMC-9D6F0D/2020, England/CAMC-9D6F49/2020, England/CAMC-9D6F67/2020, England/CAMC-9D6FB2/2020, England/CAMC-9D7036/2020, England/CAMC-9D7054/2020, England/CAMC-9D7090/2020, England/CAMC-9D70AF/2020, England/CAMC-9D70BE/2020, England/CAMC-9D70FA/2020, England/CAMC-9D7133/2020, England/CAMC-9D7142/2020, England/CAMC-9D7160/2020, England/CAMC-9D719D/2020, England/CAMC-9D71AC/2020, England/CAMC-9D7203/2020, England/CAMC-9D7212/2020, England/CAMC-9D7221/2020, England/CAMC-9D7230/2020, England/CAMC-9D725E/2020, England/CAMC-9D726D/2020, England/CAMC-9D729A/2020, England/CAMC-9D72B8/2020, England/CAMC-9D72F4/2020, England/CAMC-9D7300/2020, England/CAMC-9D731F/2020, England/CAMC-9D736A/2020, England/CAMC-9D7379/2020, England/CAMC-9D7397/2020, England/CAMC-9D73C4/2020, England/CAMC-9D73D3/2020, England/CAMC-9D73F1/2020, England/CAMC-9D741C/2020, England/CAMC-9D743A/2020, England/CAMC-9D7458/2020, England/CAMC-9D7467/2020, England/CAMC-9D7476/2020, England/CAMC-9D74B2/2020, England/CAMC-9D74C1/2020, England/CAMC-9D74FE/2020, England/CAMC-9D750A/2020, England/CAMC-9D7537/2020, England/CAMC-9D7564/2020, England/CAMC-9D7582/2020, England/CAMC-B22FF1/2020, England/CAMC-B2300C/2020, England/CAMC-B2301B/2020, England/CAMC-B2302A/2020, England/CAMC-B23048/2020, England/CAMC-B23075/2020, England/CAMC-B23084/2020, England/CAMC-B230A2/2020, England/CAMC-B230C0/2020, England/CAMC-B230EE/2020, England/CAMC-B230FD/2020, England/CAMC-B23109/2020, England/CAMC-B23118/2020, England/CAMC-B23127/2020, England/CAMC-B23136/2020, England/CAMC-B23145/2020, England/CAMC-B23163/2020, England/CAMC-B23172/2020, England/CAMC-B23181/2020, England/CAMC-B231AF/2020, England/CAMC-B231BE/2020, England/CAMC-B231CD/2020, England/CAMC-B231DC/2020, England/CAMC-B231EB/2020, England/CAMC-B231FA/2020, England/CAMC-B23206/2020, England/CAMC-B23215/2020, England/CAMC-B23224/2020, England/CAMC-B23233/2020, England/CAMC-B23251/2020, England/CAMC-B2327F/2020, England/CAMC-B2328E/2020, England/CAMC-B2329D/2020, England/CAMC-B232AC/2020, England/CAMC-B232BB/2020, England/CAMC-B232CA/2020, England/CAMC-B23321/2020, England/CAMC-B23330/2020, England/CAMC-B2334F/2020, England/CAMC-B2335E/2020, England/CAMC-B2336D/2020, England/CAMC-B2337C/2020, England/CAMC-B2338B/2020, England/CAMC-B2339A/2020, England/CAMC-B233A9/2020, England/CAMC-B233C7/2020, England/CAMC-B233D6/2020, England/CAMC-B2343D/2020, England/CAMC-B2344C/2020, England/CAMC-B2345B/2020, England/CAMC-B2346A/2020, England/CAMC-B23479/2020, England/CAMC-B23488/2020, England/CAMC-B23497/2020, England/CAMC-B234A6/2020, England/CAMC-B234B5/2020, England/CAMC-B234C4/2020, England/CAMC-B234D3/2020, England/CAMC-B234E2/2020, England/CAMC-B234F1/2020, England/CAMC-B2350D/2020, England/CAMC-B2351C/2020, England/CAMC-B2353A/2020, England/CAMC-B23549/2020, England/CAMC-B23558/2020, England/CAMC-B23567/2020, England/CAMC-B23585/2020, England/CAMC-B23594/2020, England/CAMC-B235A3/2020, England/CAMC-B235B2/2020, England/CAMC-B235C1/2020, England/CAMC-BBDAEB/2020, England/CAMC-BBDAFA/2020, England/CAMC-BBDB06/2020, England/CAMC-BBDB15/2020, England/CAMC-BBDB24/2020, England/CAMC-BBDB33/2020, England/CAMC-BBDB51/2020, England/CAMC-BBDB60/2020, England/CAMC-BBDB7F/2020, England/CAMC-BBDB8E/2020, England/CAMC-BBDC9A/2020, England/CAMC-BBDCA9/2020, England/CAMC-BBDCB8/2020, England/CAMC-BBDCC7/2020, England/CAMC-BBDD00/2020, England/CAMC-BBDD1F/2020, England/CAMC-BBDD3D/2020, England/CAMC-BBDD4C/2020, England/CAMC-BBDDA6/2020, England/CAMC-BBDDC4/2020, England/CAMC-BBDDD3/2020, England/CAMC-BBDDE2/2020, England/CAMC-BBDDF1/2020, England/CAMC-BBDE0D/2020, England/CAMC-BBDE2B/2020, England/CAMC-BBDE49/2020, England/CAMC-BBDE58/2020, England/CAMC-BBDE67/2020, England/CAMC-BBDE76/2020, England/CAMC-BBDE85/2020, England/CAMC-BBDEA3/2020, England/CAMC-BBDEB2/2020, England/CAMC-BBDEC1/2020, England/CAMC-BBDFA0/2020, England/CAMC-BBE033/2020, England/CAMC-BBE08E/2020, England/CAMC-BBE1B8/2020, England/CAMC-BBE1C7/2020, England/CAMC-BBE1D6/2020, England/CAMC-BBE1E5/2020, England/CAMC-BBE1F4/2020, England/CAMC-BBE200/2020, England/CAMC-BBE21F/2020, England/CAMC-BBE428/2020, England/CAMC-BBE437/2020, England/CAMC-BBE455/2020, England/CAMC-BBE4A0/2020, England/CAMC-BBE4CE/2020, England/CAMC-BBE4DD/2020, England/CAMC-BBE4EC/2020, England/CAMC-BBE4FB/2020, England/CAMC-BBE65F/2020, England/CAMC-BBE69B/2020, England/CAMC-BBE6B9/2020, England/MILK-11C9AD4/2021, England/MILK-11C9AE3/2021, England/MILK-11C9AF2/2021, England/MILK-11C9B0E/2021, England/MILK-11C9B1D/2021, England/MILK-11C9B2C/2021, England/MILK-11C9B3B/2021, England/MILK-11C9B4A/2021, England/MILK-11C9B59/2021, England/MILK-11C9B68/2021, England/MILK-11C9B77/2021, England/MILK-11C9B86/2021, England/MILK-11C9B95/2021, England/MILK-11C9BC2/2021, England/MILK-11C9BD1/2021, England/MILK-11C9BE0/2021, England/MILK-11C9C0B/2021, England/MILK-11C9CA1/2021, England/MILK-11C9CB0/2021, England/MILK-11C9FF3/2021, England/MILK-11CA00E/2021, England/MILK-11CA01D/2021, England/MILK-11CA02C/2021, England/MILK-11CA03B/2021, England/MILK-11CA059/2021, England/MILK-11CA068/2021, England/MILK-11CA086/2021, England/MILK-11CA1B0/2021, England/MILK-11CA1CF/2021, England/MILK-11CA1DE/2021, England/MILK-11CA1FC/2021, England/MILK-11CA208/2021, England/MILK-11CA217/2021, England/MILK-11CA226/2021, England/MILK-11CA235/2021, England/MILK-11CA244/2021, England/MILK-11CA253/2021, England/MILK-11CA262/2021, England/MILK-11CA280/2021, England/MILK-11CA29F/2021, England/MILK-11CA2BD/2021, England/MILK-11CA2CC/2021, England/MILK-11CA2EA/2021, England/MILK-11CA305/2021, England/MILK-11CA314/2021, England/MILK-11CA411/2021, England/MILK-11CA420/2021, England/MILK-11CA43F/2021, England/MILK-11CA44E/2021, England/MILK-11CA45D/2021, England/MILK-11CA46C/2021, England/MILK-11CA47B/2021, England/MILK-11CA499/2021, England/MILK-11CA4A8/2021, England/MILK-11CA4B7/2021, England/MILK-11CA4E4/2021, England/MILK-11CA4F3/2021, England/MILK-11CA50F/2021, England/MILK-11CA51E/2021, England/MILK-11CA52D/2021, England/MILK-11CA53C/2021, England/MILK-11CA54B/2021, England/MILK-11CA55A/2021, England/MILK-11CA569/2021, England/MILK-11CA578/2021, England/MILK-11CA587/2021, England/MILK-11CA596/2021, England/MILK-11CA5A5/2021, England/MILK-11CA5B4/2021, England/MILK-11CA5C3/2021, England/MILK-11CA5D2/2021, England/MILK-11CA5F0/2021, England/MILK-11CA60C/2021, England/MILK-11CA61B/2021, England/MILK-11CA62A/2021, England/MILK-11CA639/2021, England/MILK-11CA657/2021, England/MILK-1256859/2021, England/MILK-12568B3/2021, England/MILK-12568C2/2021, England/MILK-12C639F/2021, England/MILK-12C63AE/2021, England/MILK-12C63DB/2021, England/MILK-12C63EA/2021, England/MILK-12C63F9/2021, England/MILK-12C6405/2021, England/MILK-12C6414/2021, England/MILK-12C6423/2021, England/MILK-12C6432/2021, England/MILK-12C6450/2021, England/MILK-12C648D/2021, England/MILK-12C649C/2021, England/MILK-12C64AB/2021, England/MILK-12C64BA/2021, England/MILK-12C64D8/2021, England/MILK-12C64E7/2021, England/MILK-12C6502/2021, England/MILK-12C655D/2021, England/MILK-12C656C/2021, England/MILK-12C657B/2021, England/MILK-12C65B7/2021, England/MILK-12C65C6/2021, England/MILK-12C65F3/2021, England/MILK-12C661E/2021, England/MILK-12C662D/2021, England/MILK-12C664B/2021, England/MILK-12C665A/2021, England/MILK-12C6669/2021, England/MILK-12C6678/2021, England/MILK-12C66B4/2021, England/MILK-12C66C3/2021, England/MILK-12C66D2/2021, England/MILK-12C670C/2021, England/MILK-12C671B/2021, England/MILK-12C672A/2021, England/MILK-12C6739/2021, England/MILK-12C6748/2021, England/MILK-12C6757/2021, England/MILK-12C6775/2021, England/MILK-12C6784/2021, England/MILK-12C6793/2021, England/MILK-12C67A2/2021, England/MILK-12C67C0/2021, England/MILK-12C67EE/2021, England/MILK-12C67FD/2021, England/MILK-12C6818/2021, England/MILK-12C6836/2021, England/MILK-12C6845/2021, England/MILK-12C6863/2021, England/MILK-12C6872/2021, England/MILK-12C6881/2021, England/MILK-12C68AF/2021, England/MILK-12C68BE/2021, England/MILK-12C68CD/2021, England/MILK-12C68FA/2021, England/MILK-12C6906/2021, England/MILK-12C6915/2021, England/MILK-12C6924/2021, England/MILK-12C6942/2021, England/MILK-12C6951/2021, England/MILK-12C6960/2021, England/MILK-12C6F5F/2021, England/MILK-12C6F6E/2021, England/MILK-12C6F7D/2021, England/MILK-12C6F9B/2021, England/MILK-12C6FAA/2021, England/MILK-12C6FB9/2021, England/MILK-12C6FD7/2021, England/MILK-12C6FE6/2021, England/MILK-12C6FF5/2021, England/MILK-12C7000/2021, England/MILK-12C701F/2021, England/MILK-12C702E/2021, England/MILK-12C703D/2021, England/MILK-12C704C/2021, England/MILK-12C705B/2021, England/MILK-12C706A/2021, England/MILK-12C7079/2021, England/MILK-12C7088/2021, England/MILK-12C70A6/2021, England/MILK-12C70B5/2021, England/MILK-12C70C4/2021, England/MILK-12C70D3/2021, England/MILK-12C70F1/2021, England/MILK-12C710D/2021, England/MILK-12C711C/2021, England/MILK-12C712B/2021, England/MILK-12C713A/2021, England/MILK-12C7176/2021, England/MILK-12C7185/2021, England/MILK-12C7194/2021, England/MILK-12C71A3/2021, England/MILK-12C71C1/2021, England/MILK-12C71D0/2021, England/MILK-12C71EF/2021, England/MILK-12C71FE/2021, England/MILK-12C720A/2021, England/MILK-12C7228/2021, England/MILK-12C7237/2021, England/MILK-12C7264/2021, England/MILK-12C7282/2021, England/MILK-12C7291/2021, England/MILK-12C72BF/2021, England/MILK-12C72CE/2021, England/MILK-12C72DD/2021, England/MILK-12C72EC/2021, England/MILK-12C72FB/2021, England/MILK-12C7307/2021, England/MILK-12C7316/2021, England/MILK-12C7325/2021, England/MILK-12C7334/2021, England/MILK-12C7343/2021, England/MILK-12C7352/2021, England/MILK-12C7361/2021, England/MILK-12C7370/2021, England/MILK-12C738F/2021, England/MILK-12C73AD/2021, England/MILK-12C73BC/2021, England/MILK-12C73CB/2021, England/MILK-12C73DA/2021, England/MILK-12C7404/2021, England/MILK-12C7413/2021, England/MILK-12C7422/2021, England/MILK-12C7431/2021, England/MILK-12C7440/2021, England/MILK-12C746E/2021, England/MILK-12C747D/2021, England/MILK-12C748C/2021, England/MILK-12C749B/2021, England/MILK-12C74AA/2021, England/MILK-12C74B9/2021, England/MILK-12C74C8/2021, England/MILK-12C74D7/2021, England/MILK-12C74F5/2021, England/MILK-12C7501/2021, England/MILK-12C752F/2021, England/MILK-1324F5E/2021, England/MILK-1324F6D/2021, England/MILK-1324F7C/2021, England/MILK-1324FB8/2021, England/MILK-1324FC7/2021, England/MILK-1324FE5/2021, England/MILK-1324FF4/2021, England/MILK-132500F/2021, England/MILK-132501E/2021, England/MILK-132503C/2021, England/MILK-132505A/2021, England/MILK-1325069/2021, England/MILK-1325096/2021, England/MILK-13250A5/2021, England/MILK-13250B4/2021, England/MILK-13250C3/2021, England/MILK-13250D2/2021, England/MILK-13250F0/2021, England/MILK-132510C/2021, England/MILK-132511B/2021, England/MILK-132512A/2021, England/MILK-1325139/2021, England/MILK-1325148/2021, England/MILK-1325166/2021, England/MILK-1325175/2021, England/MILK-1325184/2021, England/MILK-1325193/2021, England/MILK-13251A2/2021, England/MILK-13251C0/2021, England/MILK-13251DF/2021, England/MILK-13251EE/2021, England/MILK-1325209/2021, England/MILK-1325218/2021, England/MILK-1325227/2021, England/MILK-1325245/2021, England/MILK-1325254/2021, England/MILK-1325263/2021, England/MILK-1325272/2021, England/MILK-13252AF/2021, England/MILK-13252BE/2021, England/MILK-13252DC/2021, England/MILK-13252EB/2021, England/MILK-13252FA/2021, England/MILK-1325306/2021, England/MILK-1325315/2021, England/MILK-1325324/2021, England/MILK-1325342/2021, England/MILK-1325351/2021, England/MILK-132537F/2021, England/MILK-132538E/2021, England/MILK-13253BB/2021, England/MILK-13253CA/2021, England/MILK-13253D9/2021, England/MILK-13253F7/2021, England/MILK-1325412/2021, England/MILK-1325421/2021, England/MILK-1325430/2021, England/MILK-132544F/2021, England/MILK-132545E/2021, England/MILK-132547C/2021, England/MILK-132548B/2021, England/MILK-132549A/2021, England/MILK-13254A9/2021, England/MILK-13254D6/2021, England/MILK-13254E5/2021, England/MILK-13254F4/2021, England/MILK-132551F/2021, England/MILK-132552E/2021, England/MILK-A6A073/2020, England/MILK-A6A0BF/2020, England/MILK-A6A0CE/2020, England/MILK-A6A0EC/2020, England/MILK-A6A0FB/2020, England/MILK-A6A107/2020, England/MILK-A6A116/2020, England/MILK-A6A222/2020, England/MILK-A6A240/2020, England/MILK-A6A26E/2020, England/MILK-A6A27D/2020, England/MILK-A6A29B/2020, England/MILK-A6A2AA/2020, England/MILK-A6A2B9/2020, England/MILK-A6A2E6/2020, England/MILK-A6A2F5/2020, England/MILK-A6A301/2020, England/MILK-A6A310/2020, England/MILK-A6A32F/2020, England/MILK-A6A36B/2020, England/MILK-A6A37A/2020, England/MILK-A6A389/2020, England/MILK-A6A3C5/2020, England/MILK-A6A3D4/2020, England/MILK-A6A3F2/2020, England/MILK-A6A40E/2020, England/MILK-A6A41D/2020, England/MILK-A6A459/2020, England/MILK-A6A468/2020, England/MILK-A6A486/2020, England/MILK-A6A4A4/2020, England/MILK-A6A4B3/2020, England/MILK-A6A4C2/2020, England/MILK-A6A4FF/2020, England/MILK-A6A50B/2020, England/MILK-A6A51A/2020, England/MILK-A6A529/2020, England/MILK-A6A538/2020, England/MILK-A6A556/2020, England/MILK-A6A565/2020, England/MILK-A6A574/2020, England/MILK-A6A583/2020, England/MILK-A6A5A1/2020, England/MILK-A6A5DE/2020, England/MILK-A6A5ED/2020, England/MILK-A6A608/2020, England/MILK-A6A626/2020, England/MILK-A6A635/2020, England/MILK-A6A644/2020, England/MILK-A6A653/2020, England/MILK-A6A662/2020, England/MILK-A6A671/2020, England/MILK-A6A69F/2020, England/MILK-A6A6AE/2020, England/MILK-A6A6BD/2020, England/MILK-A6A6DB/2020, England/MILK-A6A705/2020, England/MILK-A6A714/2020, England/MILK-A6A732/2020, England/MILK-A6A78D/2020, England/MILK-B04FD7/2020, England/MILK-B0501F/2020, England/MILK-B0502E/2020, England/MILK-B0503D/2020, England/MILK-B0504C/2020, England/MILK-B0505B/2020, England/MILK-B0506A/2020, England/MILK-B05079/2020, England/MILK-B05088/2020, England/MILK-B05097/2020, England/MILK-B050B5/2020, England/MILK-B050C4/2020, England/MILK-B050E2/2020, England/MILK-B050F1/2020, England/MILK-B0510D/2020, England/MILK-B0512B/2020, England/MILK-B0513A/2020, England/MILK-B05167/2020, England/MILK-B05194/2020, England/MILK-B051A3/2020, England/MILK-B051B2/2020, England/MILK-B051C1/2020, England/MILK-B051D0/2020, England/MILK-B051EF/2020, England/MILK-B051FE/2020, England/MILK-B0520A/2020, England/MILK-B05219/2020, England/MILK-B05228/2020, England/MILK-B05237/2020, England/MILK-B05246/2020, England/MILK-B05255/2020, England/MILK-B05264/2020, England/MILK-B05273/2020, England/MILK-B05282/2020, England/MILK-B052A0/2020, England/MILK-B052CE/2020, England/MILK-B052DD/2020, England/MILK-B052FB/2020, England/MILK-B05334/2020, England/MILK-B05343/2020, England/MILK-B05352/2020, England/MILK-B0538F/2020, England/MILK-B053BC/2020, England/MILK-B053CB/2020, England/MILK-B05431/2020, England/MILK-B05440/2020, England/MILK-B0545F/2020, England/MILK-B0546E/2020, England/MILK-B0547D/2020, England/MILK-B0548C/2020, England/MILK-B054B9/2020, England/MILK-B054D7/2020, England/MILK-B054E6/2020, England/MILK-B054F5/2020, England/MILK-B05501/2020, England/MILK-B05510/2020, England/MILK-B0552F/2020, England/MILK-B0553E/2020, England/MILK-B05598/2020, England/MILK-B59674/2020, England/MILK-B596A1/2020, England/MILK-B596B0/2020, England/MILK-B596CF/2020, England/MILK-B596DE/2020, England/MILK-B596ED/2020, England/MILK-B596FC/2020, England/MILK-B59708/2020, England/MILK-B59717/2020, England/MILK-B59726/2020, England/MILK-B59735/2020, England/MILK-B59744/2020, England/MILK-B59753/2020, England/MILK-B59762/2020, England/MILK-B59780/2020, England/MILK-B5979F/2020, England/MILK-B597AE/2020, England/MILK-B597CC/2020, England/MILK-B597DB/2020, England/MILK-B59805/2020, England/MILK-B59814/2020, England/MILK-B59823/2020, England/MILK-B59832/2020, England/MILK-B59841/2020, England/MILK-B59850/2020, England/MILK-B5986F/2020, England/MILK-B5987E/2020, England/MILK-B5988D/2020, England/MILK-B5989C/2020, England/MILK-B598AB/2020, England/MILK-B598BA/2020, England/MILK-B598D8/2020, England/MILK-B598E7/2020, England/MILK-B59911/2020, England/MILK-B59920/2020, England/MILK-B5993F/2020, England/MILK-B5995D/2020, England/MILK-B5996C/2020, England/MILK-B5998A/2020, England/MILK-B59999/2020, England/MILK-B599A8/2020, England/MILK-B599B7/2020, England/MILK-B599C6/2020, England/MILK-B599D5/2020, England/MILK-B599E4/2020, England/MILK-B599F3/2020, England/MILK-B59A0F/2020, England/MILK-B59A1E/2020, England/MILK-B59A2D/2020, England/MILK-B59A4B/2020, England/MILK-B59A5A/2020, England/MILK-B59A69/2020, England/MILK-B59AB4/2020, England/MILK-B59AC3/2020, England/MILK-B59AE1/2020, England/MILK-B59AF0/2020, England/MILK-B59B0C/2020, England/MILK-B59B2A/2020, England/MILK-B59B48/2020, England/MILK-B59B57/2020, England/MILK-B59B75/2020, England/MILK-B59B84/2020, England/MILK-B59BA2/2020, England/MILK-B59BC0/2020, England/MILK-B59BDF/2020, England/MILK-B59BEE/2020, England/MILK-B59BFD/2020, England/MILK-B59C09/2020, England/MILK-B59C27/2020, England/MILK-B59C72/2020, England/QEUH-1258839/2021, England/QEUH-1258848/2021, England/QEUH-1258857/2021, England/QEUH-1258893/2021, England/QEUH-12588A2/2021, England/QEUH-12588DF/2021, England/QEUH-12588FD/2021, England/QEUH-1258909/2021, England/QEUH-1258918/2021, England/QEUH-1258945/2021, England/QEUH-1258963/2021, England/QEUH-1258972/2021, England/QEUH-1258990/2021, England/QEUH-12589EB/2021, England/QEUH-1258A24/2021, England/QEUH-1258B5E/2021, England/QEUH-1258B6D/2021, England/QEUH-1258BA9/2021, England/QEUH-1258BB8/2021, England/QEUH-1258BD6/2021, England/QEUH-1258BF4/2021, England/QEUH-1258C00/2021, England/QEUH-1258D3A/2021, England/QEUH-1258D49/2021, England/QEUH-1258D58/2021, England/QEUH-1258EBF/2021, England/QEUH-1258ECE/2021, England/QEUH-1258F16/2021, England/QEUH-1258F43/2021, England/QEUH-1258F8F/2021, England/QEUH-1259021/2021, England/QEUH-1259030/2021, England/QEUH-125904F/2021, England/QEUH-125905E/2021, England/QEUH-125906D/2021, England/QEUH-125907C/2021, England/QEUH-125908B/2021, England/QEUH-125909A/2021, England/QEUH-12590A9/2021, England/QEUH-12590C7/2021, England/QEUH-12590D6/2021, England/QEUH-12590E5/2021, England/QEUH-12590F4/2021, England/QEUH-1259100/2021, England/QEUH-125911F/2021, England/QEUH-125912E/2021, England/QEUH-125913D/2021, England/QEUH-125916A/2021, England/QEUH-1259179/2021, England/QEUH-1259197/2021, England/QEUH-1268CFE/2021, England/QEUH-1268D19/2021, England/QEUH-1268D28/2021, England/QEUH-1268D73/2021, England/QEUH-1268E70/2021, England/QEUH-1268E8F/2021, England/QEUH-1268EAD/2021, England/QEUH-126904C/2021, England/QEUH-126905B/2021, England/QEUH-1269273/2021, England/QEUH-12693F8/2021, England/QEUH-1269404/2021, England/QEUH-1269413/2021, England/QEUH-12695C5/2021, England/QEUH-12695D4/2021, England/QEUH-12695E3/2021, England/QEUH-12695F2/2021, England/QEUH-126960E/2021, England/QEUH-126961D/2021, England/QEUH-126962C/2021, England/QEUH-126963B/2021, England/QEUH-126964A/2021, England/QEUH-1269659/2021, England/QEUH-1269677/2021, England/QEUH-1269686/2021, England/QEUH-12696A4/2021, England/QEUH-9B3A6F/2020, England/QEUH-9B3A7E/2020, England/QEUH-9B3A8D/2020, England/QEUH-9B3A9C/2020, England/QEUH-9B3ABA/2020, England/QEUH-9B3AC9/2020, England/QEUH-9B3AD8/2020, England/QEUH-9B3AF6/2020, England/QEUH-9B3B02/2020, England/QEUH-9B3B11/2020, England/QEUH-9B3B20/2020, England/QEUH-9B3B3F/2020, England/QEUH-9B3B4E/2020, England/QEUH-9B3B8A/2020, England/QEUH-9B3B99/2020, England/QEUH-9B3BA8/2020, England/QEUH-9B3BB7/2020, England/QEUH-9B3BC6/2020, England/QEUH-9B3BD5/2020, England/QEUH-9B3BE4/2020, England/QEUH-9B3C0F/2020, England/QEUH-9B3C1E/2020, England/QEUH-9B3C2D/2020, England/QEUH-9B3C3C/2020, England/QEUH-9B3C4B/2020, England/QEUH-9B3C87/2020, England/QEUH-9B3CB4/2020, England/QEUH-9B3CC3/2020, England/QEUH-9B3CF0/2020, England/QEUH-9B3D2A/2020, England/QEUH-9B3D48/2020, England/QEUH-9B3D57/2020, England/QEUH-9B3D84/2020, England/QEUH-9B3D93/2020, England/QEUH-9B3DA2/2020, England/QEUH-9B3DDF/2020, England/QEUH-9B3DEE/2020, England/QEUH-9B3E18/2020, England/QEUH-9B3E45/2020, England/QEUH-9B3E63/2020, England/QEUH-9B3E72/2020, England/QEUH-9B3E90/2020, England/QEUH-9B3EAF/2020, England/QEUH-9B3EDC/2020, England/QEUH-9B3EEB/2020, England/QEUH-9B3F06/2020, England/QEUH-9B3F15/2020, England/QEUH-9B3F33/2020, England/QEUH-9B3F42/2020, England/QEUH-9B3F8E/2020, England/QEUH-9B3F9D/2020, England/QEUH-9B3FE8/2020, England/QEUH-9B3FF7/2020, England/QEUH-9B4002/2020, England/QEUH-9B44D9/2020, England/QEUH-9B44E8/2020, England/QEUH-A01366/2020, England/QEUH-A01445/2020, England/QEUH-A01454/2020, England/QEUH-A01463/2020, England/QEUH-A014AF/2020, England/QEUH-A015E8/2020, England/QEUH-A015F7/2020, England/QEUH-A01612/2020, England/QEUH-A01621/2020, England/QEUH-A01630/2020, England/QEUH-A0164F/2020, England/QEUH-A0165E/2020, England/QEUH-A016E5/2020, England/QEUH-A016F4/2020, England/QEUH-A01700/2020, England/QEUH-A0172E/2020, England/QEUH-A0173D/2020, England/QEUH-A01779/2020, England/QEUH-A01788/2020, England/QEUH-A01797/2020, England/QEUH-A017A6/2020, England/QEUH-A01858/2020, England/QEUH-A01867/2020, England/QEUH-A01894/2020, England/QEUH-A018B2/2020, England/QEUH-A01A52/2020, England/QEUH-A01A61/2020, England/QEUH-A01A70/2020, England/QEUH-A01AAD/2020, England/QEUH-A01ACB/2020, England/QEUH-A01ADA/2020, England/QEUH-A01AE9/2020, England/QEUH-A01B04/2020, England/QEUH-A01B22/2020, England/QEUH-A01B5F/2020, England/QEUH-A01B6E/2020, England/QEUH-A01B7D/2020, England/QEUH-A01B8C/2020, England/QEUH-A01B9B/2020, England/QEUH-A01BAA/2020, England/QEUH-A01BB9/2020, England/QEUH-A01BC8/2020, England/QEUH-A01BD7/2020, England/QEUH-A01BE6/2020, England/QEUH-A01C10/2020, England/QEUH-A01C2F/2020, England/QEUH-A01C3E/2020, England/QEUH-A01C4D/2020, England/QEUH-A01C6B/2020, England/QEUH-A01C7A/2020, England/QEUH-A01CA7/2020, England/QEUH-A01CB6/2020, England/QEUH-A3326E/2020, England/QEUH-A3328C/2020, England/QEUH-A332B9/2020, England/QEUH-A332C8/2020, England/QEUH-A3335C/2020, England/QEUH-A3336B/2020, England/QEUH-A33389/2020, England/QEUH-A333A7/2020, England/QEUH-A333C5/2020, England/QEUH-A333D4/2020, England/QEUH-A333E3/2020, England/QEUH-A333F2/2020, England/QEUH-A3340E/2020, England/QEUH-A3341D/2020, England/QEUH-A3342C/2020, England/QEUH-A3343B/2020, England/QEUH-A33468/2020, England/QEUH-A33477/2020, England/QEUH-A33486/2020, England/QEUH-A334A4/2020, England/QEUH-A334B3/2020, England/QEUH-A334C2/2020, England/QEUH-A334E0/2020, England/QEUH-A334FF/2020, England/QEUH-A3350B/2020, England/QEUH-A33529/2020, England/QEUH-A33538/2020, England/QEUH-A33547/2020, England/QEUH-A33556/2020, England/QEUH-A33574/2020, England/QEUH-A335B0/2020, England/QEUH-A335CF/2020, England/QEUH-A335DE/2020, England/QEUH-A335ED/2020, England/QEUH-A335FC/2020, England/QEUH-A33608/2020, England/QEUH-A336AE/2020, England/QEUH-A336BD/2020, England/QEUH-A336CC/2020, England/QEUH-A336EA/2020, England/QEUH-A336F9/2020, England/QEUH-A33705/2020, England/QEUH-A33714/2020, England/QEUH-A33723/2020, England/QEUH-A33732/2020, England/QEUH-A33741/2020, England/QEUH-A33750/2020, England/QEUH-A3377E/2020, England/QEUH-A3378D/2020, England/QEUH-A3379C/2020, England/QEUH-A337AB/2020, England/QEUH-A337E7/2020, England/QEUH-A33811/2020, England/QEUH-A33820/2020, England/QEUH-A3384E/2020, England/QEUH-A3385D/2020, England/QEUH-A3386C/2020, England/QEUH-A3388A/2020, England/QEUH-A33899/2020, England/QEUH-A338A8/2020, England/QEUH-A338B7/2020, England/QEUH-A3418E/2020, England/QEUH-A341D9/2020, England/RAND-126860F/2021, England/RAND-126861E/2021, England/RAND-126862D/2021, England/RAND-126863C/2021, England/RAND-126864B/2021, England/RAND-126865A/2021, England/RAND-1268669/2021, England/RAND-1268678/2021, England/RAND-1268872/2021, England/RAND-1268881/2021, England/RAND-1268890/2021, England/RAND-12688AF/2021, England/RAND-12688EB/2021, England/RAND-12688FA/2021, England/RAND-1268906/2021, England/RAND-1268915/2021, England/RAND-1268924/2021, England/RAND-1268933/2021, England/RAND-1268942/2021, England/RAND-1268960/2021, England/RAND-12689D9/2021, England/RAND-12689E8/2021, England/RAND-12689F7/2021, England/RAND-1268A03/2021, England/RAND-1268A12/2021, England/RAND-1268A21/2021, England/RAND-1268AD6/2021, England/RAND-1268AE5/2021, England/RAND-1268AF4/2021, England/RAND-1268B00/2021, England/RAND-1268B1F/2021, England/RAND-1268B97/2021, England/RAND-1268BA6/2021, England/RAND-1268BB5/2021, England/RAND-1268BC4/2021, England/RAND-1268BD3/2021, England/RAND-1268BE2/2021, England/RAND-1268C67/2021, England/RAND-1268C76/2021, England/RAND-1268C85/2021, England/RAND-1268C94/2021, England/RAND-1268CA3/2021, England/SHEF-10C55AB/2021, England/SHEF-10C55D8/2020, England/SHEF-10C5611/2021, England/SHEF-10C5620/2021, England/SHEF-10C568A/2021, England/SHEF-10C5699/2021, England/SHEF-10C56C6/2021, England/SHEF-10C56D5/2020, England/SHEF-10C56F3/2020, England/SHEF-10C570F/2021, England/SHEF-10C571E/2021, England/SHEF-10C572D/2021, England/SHEF-10C573C/2021, England/SHEF-10C575A/2021, England/SHEF-10C5778/2021, England/SHEF-10C5787/2021, England/SHEF-10C5796/2021, England/SHEF-10C57B4/2021, England/SHEF-10C57C3/2021, England/SHEF-10C57E1/2020, England/SHEF-10C57F0/2021, England/SHEF-10C580C/2021, England/SHEF-10C582A/2021, England/SHEF-10C5839/2020, England/SHEF-10C5848/2020, England/SHEF-10C5857/2020, England/SHEF-10C5875/2020, England/SHEF-10C5893/2021, England/SHEF-10C5909/2021, England/SHEF-10C5927/2021, England/SHEF-10C5945/2020, England/SHEF-10C5954/2020, England/SHEF-10C5963/2020, England/SHEF-10C59DC/2021, England/SHEF-10C5A24/2020, England/SHEF-10C5A60/2020, England/SHEF-10C5A60/2020, England/SHEF-10C5ACA/2021, England/SHEF-10C5AE8/2021, England/SHEF-10C5B03/2020, England/SHEF-10C5B21/2021, England/SHEF-10C5B30/2021, England/SHEF-10C5B5E/2021, England/SHEF-10C5B9A/2020, England/SHEF-10C5BA9/2021, England/SHEF-10C5BC7/2020, England/SHEF-10C5BE5/2020, England/SHEF-10C5BF4/2020, England/SHEF-10C5C6A/2021, England/SHEF-10C5C79/2020, England/SHEF-10C5C97/2021, England/SHEF-10C5CB5/2020, England/SHEF-10C5D1C/2020, England/SHEF-10C5D2B/2021, England/SHEF-10C5D3A/2021, England/SHEF-10C5D76/2021, England/SHEF-10C5D85/2021, England/SHEF-10C5D94/2021, England/SHEF-10C5DB2/2020, England/SHEF-10C5DEF/2020, England/SHEF-10C5E19/2020, England/SHEF-10C5E46/2021, England/SHEF-10C5E64/2021, England/SHEF-10C5EA0/2021, England/SHEF-10C5EDD/2021, England/SHEF-10C5F07/2021, England/SHEF-10C5F16/2020, England/SHEF-10C5F34/2020, England/SHEF-10C5F52/2020, England/SHEF-10C5F8F/2020, England/SHEF-10C5FE9/2021, England/SHEF-10C6003/2021, England/SHEF-10C6012/2021, England/SHEF-10C6030/2020, England/SHEF-10C606D/2021, England/SHEF-10C607C/2020, England/SHEF-10C609A/2020, England/SHEF-10C60A9/2020, England/SHEF-10C60B8/2021, England/SHEF-10C60C7/2021, England/SHEF-10C60E5/2020, England/SHEF-10C6100/2021, England/SHEF-10C611F/2020, England/SHEF-10C612E/2021, England/SHEF-10C614C/2020, England/SHEF-10C616A/2021, England/SHEF-10C6179/2021, England/SHEF-10C61A6/2021, England/SHEF-10C61C4/2021, England/SHEF-10C620D/2020, England/SHEF-10C621C/2021, England/SHEF-10C623A/2021, England/SHEF-10C6258/2020, England/SHEF-10C6267/2020, England/SHEF-10C6285/2020, England/SHEF-10C6294/2020, England/SHEF-10C62A3/2021, England/SHEF-10C62C1/2021, England/SHEF-10C62D0/2020, England/SHEF-10C6355/2021, England/SHEF-10C6364/2021, England/SHEF-10C6373/2021, England/SHEF-10C6382/2021, England/SHEF-10C63DD/2021, England/SHEF-10C63FB/2020, England/SHEF-10C6443/2020, England/SHEF-10C6452/2020, England/SHEF-10C64BC/2021, England/SHEF-10C64CB/2021, England/SHEF-10C64E9/2021, England/SHEF-10C64F8/2021, England/SHEF-10C65AA/2021, England/SHEF-10C65B9/2020, England/SHEF-10C65C8/2021, England/SHEF-10C65D7/2021, England/SHEF-10C65E6/2021, England/SHEF-10C6601/2021, England/SHEF-10C6610/2020, England/SHEF-10C666B/2021, England/SHEF-10C6689/2021, England/SHEF-10C6698/2020, England/SHEF-10C66A7/2021, England/SHEF-10C66B6/2021, England/SHEF-10C66C5/2020, England/SHEF-10C66D4/2021, England/SHEF-10C66F2/2020, England/SHEF-10C670E/2021, England/SHEF-10C671D/2020, England/SHEF-10C6759/2021, England/SHEF-10C6768/2021, England/SHEF-10C67B3/2020, England/SHEF-10C67D1/2020, England/SHEF-10C680B/2021, England/SHEF-10C681A/2021, England/SHEF-10C6865/2021, England/SHEF-10C6874/2021, England/SHEF-10C6892/2020, England/SHEF-10C68A1/2020, England/SHEF-10C68DE/2020, England/SHEF-10C6917/2021, England/SHEF-10C6944/2021, England/SHEF-10C6962/2021, England/SHEF-10C6980/2021, England/SHEF-10C699F/2021, England/SHEF-10C69BD/2020, England/SHEF-10C69EA/2021, England/SHEF-10C6A23/2021, England/SHEF-10C6A41/2021, England/SHEF-10C6A8D/2021, England/SHEF-10C6ABA/2020, England/SHEF-10C6AC9/2020, England/SHEF-10C6B02/2021, England/SHEF-10C6B3F/2021, England/SHEF-10C6B4E/2021, England/SHEF-10C6B6C/2020, England/SHEF-10C6BB7/2020, England/SHEF-10C6BC6/2021, England/SHEF-10C6BD5/2021, England/SHEF-10C6BF3/2021, England/SHEF-10C6C1E/2021, England/SHEF-10C6C2D/2020, England/SHEF-10C6C3C/2021, England/SHEF-10C6C78/2020, England/SHEF-10C6C96/2021, England/SHEF-10C6CA5/2021, England/SHEF-10C6CB4/2021, England/SHEF-10C6CC3/2021, England/SHEF-10C6D39/2020, England/SHEF-10C6D48/2020, England/SHEF-10C6D57/2021, England/SHEF-10C6D75/2021, England/SHEF-10C6D93/2020, England/SHEF-10C6DA2/2021, England/SHEF-10C6DB1/2021, England/SHEF-10C6DC0/2020, England/SHEF-10C6DDF/2021, England/SHEF-10C6DEE/2020, England/SHEF-10C6DFD/2021, England/SHEF-10C6E09/2020, England/SHEF-10C6E27/2021, England/SHEF-10C6E54/2021, England/SHEF-10C6F06/2021, England/SHEF-10C6F15/2020, England/SHEF-10C6F24/2020, England/SHEF-10C6F51/2021, England/SHEF-10C6F7F/2021, England/SHEF-10C6F9D/2021, England/SHEF-10C6FAC/2021, England/SHEF-10C6FCA/2021, England/SHEF-10C707B/2021, England/SHEF-10C70B7/2021, England/SHEF-10C70D5/2021, England/SHEF-10C70F3/2020, England/SHEF-10C710F/2020, England/SHEF-10C712D/2021, England/SHEF-10C7169/2021, England/SHEF-10C7178/2021, England/SHEF-10C71D2/2020, England/SHEF-10C71F0/2020, England/SHEF-10C720C/2020, England/SHEF-10C721B/2021, England/SHEF-10C722A/2021, England/SHEF-10C7239/2020, England/SHEF-10C7248/2021, England/SHEF-10C7257/2021, England/SHEF-10C72DF/2021, England/SHEF-10C7318/2021, England/SHEF-10C7336/2021, England/SHEF-10C7354/2021, England/SHEF-10C7390/2021, England/SHEF-10C73DC/2021, England/SHEF-10C73EB/2021, England/SHEF-10C7406/2021, England/SHEF-10C7415/2020, England/SHEF-10C7424/2021, England/SHEF-10C7433/2020, England/SHEF-10C7442/2020, England/SHEF-10C7451/2020, England/SHEF-10C747F/2021, England/SHEF-10C74AC/2021, England/SHEF-10C74BB/2021, England/SHEF-10C74D9/2021, England/SHEF-10C7503/2020, England/SHEF-10C7521/2020, England/SHEF-10C7530/2020, England/SHEF-10C757C/2021, England/SHEF-10C758B/2021, England/SHEF-10C759A/2021, England/SHEF-10C75A9/2021, England/SHEF-10C7600/2020, England/SHEF-10C762E/2020, England/SHEF-10C764C/2020, England/SHEF-10C765B/2021, England/SHEF-10C7679/2020, England/SHEF-10C7688/2021, England/SHEF-10C76B5/2021, England/SHEF-10C76E2/2021, England/SHEF-10C76F1/2020, England/SHEF-10C771C/2020, England/SHEF-10C772B/2021, England/SHEF-10C773A/2020, England/SHEF-10C7794/2020, England/SHEF-10C77A3/2021, England/SHEF-10C77B2/2021, England/SHEF-10C77C1/2021, England/SHEF-10C77D0/2021, England/SHEF-10C77EF/2021, England/SHEF-10C77FE/2020, England/SHEF-10C77FE/2020, England/SHEF-10C77FE/2020, England/SHEF-10C77FE/2020, England/SHEF-10C780A/2020, England/SHEF-10C780A/2020, England/SHEF-10C7819/2020, England/SHEF-10C7837/2021, England/SHEF-10C7882/2020, England/SHEF-10C78A0/2021, England/SHEF-10C78BF/2020, England/SHEF-10C78EC/2020, England/SHEF-10C7907/2021, England/SHEF-10C7925/2021, England/SHEF-10C7961/2021, England/SHEF-10C7970/2020, England/SHEF-10C79CB/2020, England/SHEF-10C7A04/2020, England/SHEF-10C7A13/2021, England/SHEF-10C7A5F/2021, England/SHEF-10C7A6E/2021, England/SHEF-10C7AC8/2021, England/SHEF-10C7AE6/2020, England/SHEF-10C7B01/2020, England/SHEF-10C7B10/2021, England/SHEF-10C7B4D/2021, England/SHEF-10C7B5C/2021, England/SHEF-10C7B7A/2021, England/SHEF-10C7B89/2021, England/SHEF-10C7BA7/2021, England/SHEF-10C7BC5/2020, England/SHEF-10C7BD4/2021, England/SHEF-10C7BF2/2020, England/SHEF-10C7C2C/2020, England/SHEF-10C7C3B/2020, England/SHEF-10C7C86/2021, England/SHEF-10C7CA4/2020, England/SHEF-10C7CFF/2021, England/SHEF-10C7D65/2021, England/SHEF-10C7D74/2020, England/SHEF-10C7D92/2021, England/SHEF-10C7DA1/2021, England/SHEF-10C7DED/2021, England/SHEF-10C7DFC/2020, England/SHEF-10C7E08/2020, England/SHEF-10C7E26/2021, England/SHEF-10C7E53/2021, England/SHEF-10C7ECC/2021, England/SHEF-10C7EEA/2021, England/SHEF-10C7F05/2021, England/SHEF-10C7F41/2020, England/SHEF-10C7FAB/2021, England/SHEF-10C7FD8/2020, England/SHEF-10C7FF6/2021, England/SHEF-10C8010/2020, England/SHEF-10C802F/2020, England/SHEF-10C803E/2020, England/SHEF-10C804D/2020, England/SHEF-10C805C/2020, England/SHEF-10C806B/2020, England/SHEF-10C80A7/2021, England/SHEF-10C80B6/2020, England/SHEF-10C80C5/2021, England/SHEF-10C8177/2021, England/SHEF-10C81A4/2021, England/SHEF-10C81D1/2021, England/SHEF-10C81E0/2021, England/SHEF-10C8229/2020, England/SHEF-10C8283/2021, England/SHEF-10C82A1/2021, England/SHEF-10C82CF/2021, England/SHEF-10C82DE/2021, England/SHEF-10C82ED/2020, England/SHEF-10C8326/2021, England/SHEF-10C8353/2021, England/SHEF-10C8362/2021, England/SHEF-10C83BD/2021, England/SHEF-10C83CC/2021, England/SHEF-10C83DB/2021, England/SHEF-10C8405/2021, England/SHEF-10C8414/2021, England/SHEF-10C8423/2020, England/SHEF-10C847E/2021, England/SHEF-10C84AB/2020, England/SHEF-10C84D8/2020, England/SHEF-10C84F6/2021, England/SHEF-10C8520/2021, England/SHEF-10C856C/2021, England/SHEF-10C857B/2020, England/SHEF-10C8599/2021, England/SHEF-10C85A8/2021, England/SHEF-10C85D5/2021, England/SHEF-10C860F/2021, England/SHEF-10C862D/2021, England/SHEF-10C863C/2021, England/SHEF-10C8678/2020, England/SHEF-10C86B4/2020, England/SHEF-10C86F0/2021, England/SHEF-10C871B/2020, England/SHEF-10C872A/2021, England/SHEF-10C8739/2021, England/SHEF-10C8775/2020, England/SHEF-10C8784/2021, England/SHEF-10C8793/2020, England/SHEF-10C87B1/2020, England/SHEF-10C87C0/2020, England/SHEF-10C87DF/2021, England/SHEF-10C8809/2021, England/SHEF-10C8818/2020, England/SHEF-10C8836/2021, England/SHEF-10C8845/2020, England/SHEF-10C8863/2020, England/SHEF-10C8872/2020, England/SHEF-10C8881/2021, England/SHEF-10C88BE/2021, England/SHEF-10C88FA/2021, England/SHEF-10C8906/2021, England/SHEF-10C8915/2021, England/SHEF-10C8924/2021, England/SHEF-10C8942/2021, England/SHEF-10C897F/2021, England/SHEF-10C899D/2020, England/SHEF-10C89AC/2021, England/SHEF-10C89BB/2020, England/SHEF-10C89CA/2020, England/SHEF-10C89D9/2020, England/SHEF-10C89E8/2021, England/SHEF-10C8A03/2021, England/SHEF-10C8A12/2021, England/SHEF-10C8A30/2021, England/SHEF-10C8A5E/2020, England/SHEF-10C8A6D/2020, England/SHEF-10C8A8B/2021, England/SHEF-10C8A9A/2020, England/SHEF-10C8AA9/2020, England/SHEF-10C8AB8/2021, England/SHEF-10C8AC7/2020, England/SHEF-10C8AE5/2020, England/SHEF-10C8B00/2021, England/SHEF-10C8B2E/2021, England/SHEF-10C8B6A/2020, England/SHEF-10C8B88/2020, England/SHEF-10C8BA6/2020, England/SHEF-10C8BB5/2020, England/SHEF-10C8BD3/2021, England/SHEF-10C8C58/2021, England/SHEF-10C8C67/2021, England/SHEF-10C8C76/2021, England/SHEF-10C8C85/2021, England/SHEF-10C8C94/2021, England/SHEF-10C8CA3/2020, England/SHEF-10C8CB2/2020, England/SHEF-10C8CC1/2020, England/SHEF-10C8D28/2021, England/SHEF-10C8D46/2021, England/SHEF-10C8D55/2020, England/SHEF-10C8D82/2021, England/SHEF-10C8D91/2021, England/SHEF-10C8DDD/2021, England/SHEF-10C8DEC/2020, England/SHEF-10C8E07/2021, England/SHEF-10C8E16/2021, England/SHEF-10C8E25/2021, England/SHEF-10C8E34/2020, England/SHEF-10C8E52/2021, England/SHEF-10C8E61/2021, England/SHEF-10C8E70/2020, England/SHEF-10C8EAD/2021, England/SHEF-10C8EBC/2020, England/SHEF-10C8ECB/2020, England/SHEF-10C8EDA/2020, England/SHEF-10C8EF8/2021, England/SHEF-10C8F22/2020, England/SHEF-10C8F7D/2021, England/SHEF-10C8F8C/2020, England/SHEF-10C8F9B/2020, England/SHEF-10C8FB9/2021, England/SHEF-10C8FD7/2020, England/SHEF-10C8FE6/2021, England/SHEF-10C8FF5/2021, England/SHEF-10C902E/2021, England/SHEF-10C903D/2020, England/SHEF-10C904C/2021, England/SHEF-10C906A/2020, England/SHEF-10C9088/2021, England/SHEF-10C90A6/2021, England/SHEF-10C90B5/2021, England/SHEF-10C90C4/2021, England/SHEF-10C90D3/2021, England/SHEF-10C90E2/2021, England/SHEF-10C90F1/2021, England/SHEF-10C910D/2020, England/SHEF-10C912B/2020, England/SHEF-10C9176/2020, England/SHEF-10C9185/2021, England/SHEF-10C91B2/2021, England/SHEF-10C91D0/2021, England/SHEF-10C9219/2020, England/SHEF-10C9228/2021, England/SHEF-10C9237/2020, England/SHEF-10C9246/2021, England/SHEF-10C9255/2020, England/SHEF-10C9264/2021, England/SHEF-10C9282/2020, England/SHEF-10C9291/2020, England/SHEF-10C92A0/2021, England/SHEF-10C92BF/2021, England/SHEF-10C92DD/2020, England/SHEF-10C92EC/2021, England/SHEF-10C9307/2021, England/SHEF-10C9325/2020, England/SHEF-10C9343/2020, England/SHEF-10C93BC/2020, England/SHEF-10C93DA/2021, England/SHEF-10C93F8/2021, England/SHEF-10C9422/2020, England/SHEF-10C9431/2021, England/SHEF-10C945F/2021, England/SHEF-10C946E/2020, England/SHEF-10C947D/2021, England/SHEF-10C948C/2021, England/SHEF-10C949B/2021, England/SHEF-10C94AA/2021, England/SHEF-10C94C8/2020, England/SHEF-10C94F5/2020, England/SHEF-10C9501/2021, England/SHEF-10C9510/2021, England/SHEF-10C955C/2021, England/SHEF-10C95A7/2020, England/SHEF-10C95E3/2021, England/SHEF-10C95F2/2021, England/SHEF-10C960E/2021, England/SHEF-10C961D/2021, England/SHEF-10C962C/2021, England/SHEF-10C964A/2020, England/SHEF-10C9677/2021, England/SHEF-10C9695/2021, England/SHEF-10C96B3/2021, England/SHEF-10C96FF/2021, England/SHEF-10C970B/2020, England/SHEF-10C971A/2021, England/SHEF-10C9738/2021, England/SHEF-10C9756/2021, England/SHEF-10C9765/2021, England/SHEF-10C9792/2020, England/SHEF-10C97CF/2020, England/SHEF-10C97DE/2021, England/SHEF-10C97ED/2020, England/SHEF-10C97FC/2021, England/SHEF-10C9826/2020, England/SHEF-10C9862/2021, England/SHEF-10C9880/2021, England/SHEF-10C989F/2020, England/SHEF-10C98AE/2020, England/SHEF-10C98CC/2021, England/SHEF-10C9932/2021, England/SHEF-10C9941/2021, England/SHEF-10C997E/2020, England/SHEF-10C99D8/2020, England/SHEF-10C99E7/2021, England/SHEF-10C9A02/2021, England/SHEF-10C9A5D/2020, England/SHEF-10C9A7B/2021, England/SHEF-10C9A8A/2021, England/SHEF-10C9A99/2020, England/SHEF-10C9AA8/2021, England/SHEF-10C9AB7/2020, England/SHEF-10C9AF3/2020, England/SHEF-10C9B0F/2021, England/SHEF-10C9B1E/2021, England/SHEF-10C9B3C/2020, England/SHEF-10C9B87/2020, England/SHEF-10C9B96/2020, England/SHEF-10C9BB4/2020, England/SHEF-10C9BC3/2020, England/SHEF-10C9BD2/2020, England/SHEF-10C9BE1/2020, England/SHEF-10C9C0C/2020, England/SHEF-10C9C1B/2020, England/SHEF-10C9C39/2021, England/SHEF-10C9C48/2020, England/SHEF-10C9C57/2020, England/SHEF-10C9C66/2021, England/SHEF-10C9C84/2021, England/SHEF-10C9C93/2020, England/SHEF-10C9CC0/2021, England/SHEF-10C9CEE/2021, England/SHEF-10C9CFD/2021, England/SHEF-10C9D09/2020, England/SHEF-10C9DCD/2021, England/SHEF-10C9DDC/2021, England/SHEF-10C9E24/2021, England/SHEF-10C9E42/2020, England/SHEF-10C9EBB/2021, England/SHEF-10C9ECA/2021, England/SHEF-10C9ED9/2020, England/SHEF-10C9EF7/2020, England/SHEF-10C9F12/2020, England/SHEF-10C9F4F/2021, England/SHEF-10C9F8B/2021, England/SHEF-10C9F9A/2021, England/SHEF-10C9FB8/2020, England/SHEF-10CA00F/2021, England/SHEF-10CA01E/2020, England/SHEF-10CA02D/2020, England/SHEF-10CA02D/2020, England/SHEF-10CA03C/2021, England/SHEF-10CA05A/2021, England/SHEF-10CA069/2020, England/SHEF-10CA096/2020, England/SHEF-10CA0A5/2020, England/SHEF-10CA0E1/2020, England/SHEF-10CA11B/2021, England/SHEF-10CA148/2021, England/SHEF-10CA175/2021, England/SHEF-10CA1A2/2021, England/SHEF-10CA1B1/2020, England/SHEF-10CA209/2021, England/SHEF-10CA218/2021, England/SHEF-10CA227/2020, England/SHEF-10CA245/2020, England/SHEF-10CA263/2020, England/SHEF-10CA290/2020, England/SHEF-10CA2AF/2020, England/SHEF-10CA2BE/2021, England/SHEF-10CA2FA/2021, England/SHEF-10CA306/2020, England/SHEF-10CA360/2021, England/SHEF-10CA39D/2021, England/SHEF-10CA3D9/2021, England/SHEF-10CA3E8/2021, England/SHEF-10CA403/2021, England/SHEF-10CA412/2020, England/SHEF-10CA421/2021, England/SHEF-10CA45E/2021, England/SHEF-10CA46D/2020, England/SHEF-10CA49A/2021, England/SHEF-10CA4A9/2020, England/SHEF-10CA4C7/2021, England/SHEF-10CA4D6/2020, England/SHEF-10CA500/2021, England/SHEF-10CA52E/2021, England/SHEF-10CA54C/2021, England/SHEF-10CA56A/2021, England/SHEF-10CA588/2021, England/SHEF-10CA597/2020, England/SHEF-10CA5B5/2021, England/SHEF-10CA5F1/2021, England/SHEF-10CA60D/2021, England/SHEF-10CA61C/2020, England/SHEF-10CA63A/2021, England/SHEF-10CA676/2021, England/SHEF-10CA685/2020, England/SHEF-10CA6A3/2020, England/SHEF-10CA6B2/2021, England/SHEF-10CA6D0/2020, England/SHEF-10CA70A/2021, England/SHEF-10CA764/2021, England/SHEF-10CA773/2021, England/SHEF-10CA791/2020, England/SHEF-10CA7A0/2021, England/SHEF-10CA7CE/2021, England/SHEF-10CA7DD/2021, England/SHEF-10CA7EC/2021, England/SHEF-10CA807/2020, England/SHEF-10CA834/2020, England/SHEF-10CA89E/2021, England/SHEF-10CA8CB/2020, England/SHEF-10CA8F8/2020, England/SHEF-10CA922/2020, England/SHEF-10CA940/2021, England/SHEF-10CA95F/2021, England/SHEF-10CA97D/2021, England/SHEF-10CA98C/2020, England/SHEF-10CA99B/2020, England/SHEF-10CA9C8/2020, England/SHEF-10CA9D7/2021, England/SHEF-10CAA01/2021, England/SHEF-10CAA2F/2020, England/SHEF-10CAA4D/2020, England/SHEF-10CAA89/2020, England/SHEF-10CAAB6/2021, England/SHEF-10CAB1D/2020, England/SHEF-10CAB2C/2021, England/SHEF-10CAB3B/2021, England/SHEF-10CABE0/2020, England/SHEF-10CAC47/2021, England/SHEF-10CAC65/2020, England/SHEF-10CAD17/2021, England/SHEF-10CAD35/2020, England/SHEF-10CAD44/2020, England/SHEF-10CAD62/2021, England/SHEF-10CAD80/2021, England/SHEF-10CADAE/2021, England/SHEF-10CADCC/2021, England/SHEF-10CADEA/2021, England/SHEF-10CAE23/2021, England/SHEF-10CAE32/2021, England/SHEF-10CAE41/2020, England/SHEF-10CAE6F/2021, England/SHEF-10CAE7E/2020, England/SHEF-10CAE8D/2021, England/SHEF-10CAEAB/2021, England/SHEF-10CAEC9/2021, England/SHEF-10CAF4E/2021, England/SHEF-10CAF5D/2021, England/SHEF-10CAF99/2021, England/SHEF-10CAFA8/2021, England/SHEF-10CAFC6/2020, England/SHEF-10CAFD5/2021, England/SHEF-10CAFF3/2021, England/SHEF-10CB00E/2021, England/SHEF-10CB04A/2021, England/SHEF-10CB059/2020, England/SHEF-10CB068/2021, England/SHEF-10CB077/2021, England/SHEF-10CB0A4/2020, England/SHEF-10CB0E0/2020, England/SHEF-10CB0FF/2021, England/SHEF-10CB10B/2021, England/SHEF-10CB11A/2020, England/SHEF-10CB129/2021, England/SHEF-10CB156/2020, England/SHEF-10CB165/2021, England/SHEF-10CB1A1/2020, England/SHEF-10CB1CF/2021, England/SHEF-10CB1DE/2021, England/SHEF-10CB1ED/2021, England/SHEF-10CB1FC/2021, England/SHEF-10CB217/2021, England/SHEF-10CB2DB/2020, England/SHEF-10CB2F9/2021, England/SHEF-10CB305/2020, England/SHEF-10CB314/2021, England/SHEF-10CB323/2021, England/SHEF-10CB341/2020, England/SHEF-10CB350/2021, England/SHEF-10CB38D/2020, England/SHEF-10CB39C/2020, England/SHEF-10CB3BA/2021, England/SHEF-10CB3E7/2020, England/SHEF-10CB402/2020, England/SHEF-10CB43F/2021, England/SHEF-10CB46C/2021, England/SHEF-10CB47B/2020, England/SHEF-10CB4C6/2020, England/SHEF-10CB4D5/2021, England/SHEF-10CB4E4/2021, England/SHEF-10CB52D/2021, England/SHEF-10CB53C/2021, England/SHEF-10CB54B/2021, England/SHEF-10CB587/2021, England/SHEF-10CB596/2021, England/SHEF-10CB5A5/2021, England/SHEF-10CB5B4/2021, England/SHEF-10CB5C3/2020, England/SHEF-10CB5F0/2021, England/SHEF-10CB60C/2021, England/SHEF-10CB639/2020, England/SHEF-10CB648/2020, England/SHEF-10CB684/2020, England/SHEF-10CB6A2/2021, England/SHEF-10CB6EE/2021, England/SHEF-10CB6FD/2021, England/SHEF-10CB718/2021, England/SHEF-10CB727/2021, England/SHEF-10CB745/2020, England/SHEF-10CB772/2021, England/SHEF-10CB781/2021, England/SHEF-10CB790/2021, England/SHEF-10CB7CD/2021, England/SHEF-10CB833/2021, England/SHEF-10CB88E/2021, England/SHEF-10CB8AC/2020, England/SHEF-10CB8D9/2021, England/SHEF-10CB8E8/2021, England/SHEF-10CB8F7/2021, England/SHEF-10CB912/2020, England/SHEF-10CB921/2021, England/SHEF-10CB94F/2021, England/SHEF-10CB95E/2021, England/SHEF-10CB96D/2021, England/SHEF-10CB98B/2021, England/SHEF-10CB99A/2020, England/SHEF-10CB9C7/2021, England/SHEF-10CB9D6/2021, England/SHEF-10CBA00/2021, England/SHEF-10CBA2E/2020, England/SHEF-10CBA5B/2021, England/SHEF-10CBAB5/2021, England/SHEF-10CBAD3/2021, England/SHEF-10CBAE2/2020, England/SHEF-10CBAF1/2021, England/SHEF-10CBB1C/2021, England/SHEF-10CBB85/2020, England/SHEF-10CBB94/2020, England/SHEF-10CBBA3/2021, England/SHEF-10CBBC1/2021, England/SHEF-10CBBD0/2021, England/SHEF-10CBBFE/2021, England/SHEF-10CBC0A/2020, England/SHEF-10CBC28/2021, England/SHEF-10CBC64/2020, England/SHEF-10CBC73/2021, England/SHEF-10CBCBF/2020, England/SHEF-10CBD34/2020, England/SHEF-10CBD43/2021, England/SHEF-10CBD8F/2020, England/SHEF-10CBDBC/2021, England/SHEF-10CBDE9/2020, England/SHEF-10CBE22/2020, England/SHEF-10CBE31/2021, England/SHEF-10CBE6E/2021, England/SHEF-10CBE7D/2021, England/SHEF-10CBE8C/2021, England/SHEF-10CBEF5/2021, England/SHEF-10CBF2F/2021, England/SHEF-10CBF4D/2021, England/SHEF-10CBF89/2020, England/SHEF-10CBF98/2021, England/SHEF-10CBFA7/2020, England/SHEF-10CBFB6/2021, England/SHEF-10CBFD4/2020, England/SHEF-10CC00D/2020, England/SHEF-10CC01C/2020, England/SHEF-10CC02B/2021, England/SHEF-10CC049/2021, England/SHEF-10CC076/2021, England/SHEF-10CC0B2/2021, England/SHEF-10CC0D0/2021, England/SHEF-10CC0EF/2021, England/SHEF-10CC0FE/2020, England/SHEF-10CC119/2021, England/SHEF-10CC155/2020, England/SHEF-10CC173/2021, England/SHEF-10CC1A0/2021, England/SHEF-10CC1BF/2020, England/SHEF-10CC1CE/2021, England/SHEF-10CC1DD/2021, England/SHEF-10CC216/2021, England/SHEF-10CC225/2020, England/SHEF-10CC234/2021, England/SHEF-10CC243/2021, England/SHEF-10CC261/2020, England/SHEF-10CC2AD/2021, England/SHEF-10CC2CB/2021, England/SHEF-10CC2DA/2021, England/SHEF-10CC2E9/2020, England/SHEF-10CC304/2021, England/SHEF-10CC313/2021, England/SHEF-10CC340/2021, England/SHEF-10CC35F/2020, England/SHEF-10CC36E/2020, England/SHEF-10CC37D/2021, England/SHEF-10CC39B/2021, England/SHEF-10CC3AA/2020, England/SHEF-10CC3B9/2020, England/SHEF-10CC3D7/2021, England/SHEF-10CC3E6/2021, England/SHEF-10CC401/2021, England/SHEF-10CC410/2021, England/SHEF-10CC42F/2021, England/SHEF-10CC45C/2020, England/SHEF-10CC47A/2020, England/SHEF-10CC4C5/2020, England/SHEF-10CC4D4/2021, England/SHEF-10CC51D/2021, England/SHEF-10CC52C/2020, England/SHEF-10CC53B/2020, England/SHEF-10CC559/2021, England/SHEF-10CC586/2020, England/SHEF-10CC5A4/2021, England/SHEF-10CC5C2/2021, England/SHEF-10CC647/2021, England/SHEF-10CC656/2020, England/SHEF-10CC683/2020, England/SHEF-10CC6A1/2021, England/SHEF-10CC6FC/2021, England/SHEF-10CC717/2021, England/SHEF-10CC753/2020, England/SHEF-10CC762/2020, England/SHEF-10CC7BD/2020, England/SHEF-10CC7DB/2021, England/SHEF-10CC7F9/2020, England/SHEF-10CC850/2021, England/SHEF-10CC87E/2020, England/SHEF-10CC8AB/2021, England/SHEF-10CC911/2021, England/SHEF-10CC94E/2021, England/SHEF-10CC95D/2020, England/SHEF-10CC96C/2021, England/SHEF-10CC97B/2020, England/SHEF-10CC98A/2021, England/SHEF-10CC999/2020, England/SHEF-10CC9C6/2021, England/SHEF-10CC9F3/2020, England/SHEF-10CCA1E/2020, England/SHEF-10CCA78/2020, England/SHEF-10CCA87/2020, England/SHEF-10CCAA5/2021, England/SHEF-10CCAE1/2020, England/SHEF-10CCB39/2021, England/SHEF-10CCB48/2020, England/SHEF-10CCB66/2020, England/SHEF-10CCB75/2020, England/SHEF-10CCB84/2021, England/SHEF-10CCBA2/2021, England/SHEF-10CCBEE/2021, England/SHEF-10CCC09/2020, England/SHEF-10CCC27/2020, England/SHEF-10CCC54/2021, England/SHEF-10CCC63/2020, England/SHEF-10CCC72/2020, England/SHEF-10CCC90/2021, England/SHEF-10CCCCD/2021, England/SHEF-10CCCEB/2021, England/SHEF-10CCCFA/2021, England/SHEF-10CCD15/2020, England/SHEF-10CCD33/2020, England/SHEF-10CCDAC/2021, England/SHEF-10CCDCA/2021, England/SHEF-10CCE12/2021, England/SHEF-10CCE21/2020, England/SHEF-10CCE8B/2021, England/SHEF-10CCE9A/2021, England/SHEF-10CCEB8/2021, England/SHEF-10CCEE5/2020, England/SHEF-10CCEF4/2020, England/SHEF-10CCF5B/2021, England/SHEF-10CCF6A/2021, England/SHEF-10CCF88/2021, England/SHEF-10CCFA6/2021, England/SHEF-10CCFB5/2021, England/SHEF-10CCFC4/2020, England/SHEF-10CD01B/2021, England/SHEF-10CD075/2021, England/SHEF-10CD084/2021, England/SHEF-10CD0A2/2021, England/SHEF-10CD0B1/2021, England/SHEF-10CD0DF/2020, England/SHEF-10CD109/2021, England/SHEF-10CD145/2021, England/SHEF-10CD154/2020, England/SHEF-10CD1AF/2021, England/SHEF-10CD1CD/2020, England/SHEF-10CD233/2020, England/SHEF-10CD242/2021, England/SHEF-10CD260/2021, England/SHEF-10CD27F/2021, England/SHEF-10CD2BB/2021, England/SHEF-10CD312/2020, England/SHEF-10CD34F/2020, England/SHEF-10CD36D/2020, England/SHEF-10CD39A/2021, England/SHEF-10CD3A9/2020, England/SHEF-10CD3B8/2021, England/SHEF-10CD3C7/2021, England/SHEF-10CD3F4/2020, England/SHEF-10CD41F/2021, England/SHEF-10CD43D/2021, England/SHEF-10CD44C/2020, England/SHEF-10CD45B/2021, England/SHEF-10CD479/2021, England/SHEF-10CD4A6/2021, England/SHEF-10CD4B5/2021, England/SHEF-10CD4C4/2021, England/SHEF-10CD4D3/2021, England/SHEF-10CD51C/2021, England/SHEF-10CD558/2021, England/SHEF-10CD585/2021, England/SHEF-10CD5B2/2020, England/SHEF-10CD5EF/2021, England/SHEF-10CD60A/2021, England/SHEF-10CD628/2021, England/SHEF-10CD655/2021, England/SHEF-10CD664/2020, England/SHEF-10CD673/2020, England/SHEF-10CD682/2020, England/SHEF-10CD6A0/2020, England/SHEF-10CD6BF/2021, England/SHEF-10CD6FB/2020, England/SHEF-10CD716/2020, England/SHEF-10CD734/2020, England/SHEF-10CD743/2021, England/SHEF-10CD761/2020, England/SHEF-10CD770/2020, England/SHEF-10CD7AD/2020, England/SHEF-10CD7BC/2020, England/SHEF-10CD7DA/2021, England/SHEF-10CD7E9/2021, England/SHEF-10CD813/2020, England/SHEF-10CD86E/2020, England/SHEF-10CD89B/2021, England/SHEF-10CD8F5/2021, England/SHEF-10CD910/2021, England/SHEF-10CD92F/2021, England/SHEF-10CD998/2020, England/SHEF-10CD9A7/2021, England/SHEF-10CD9C5/2020, England/SHEF-10CD9D4/2021, England/SHEF-10CD9F2/2021, England/SHEF-10CDA3B/2020, England/SHEF-10CDA4A/2021, England/SHEF-10CDA68/2021, England/SHEF-10CDA86/2021, England/SHEF-10CDA95/2021, England/SHEF-10CDB0B/2021, England/SHEF-10CDB1A/2021, England/SHEF-10CDB29/2020, England/SHEF-10CDB65/2020, England/SHEF-10CDB92/2020, England/SHEF-10CDBA1/2021, England/SHEF-10CDBCF/2021, England/SHEF-10CDBDE/2021, England/SHEF-10CDBED/2021, England/SHEF-10CDC08/2021, England/SHEF-10CDC35/2021, England/SHEF-10CDCAE/2021, England/SHEF-10CDCCC/2020, England/SHEF-10CDCEA/2021, England/SHEF-10CDD6F/2020, England/SHEF-10CDD7E/2021, England/SHEF-10CDDBA/2020, England/SHEF-10CDDD8/2020, England/SHEF-10CDE02/2021, England/SHEF-10CDE3F/2021, England/SHEF-10CDE4E/2021, England/SHEF-10CDE5D/2020, England/SHEF-10CDE7B/2020, England/SHEF-10CDE8A/2021, England/SHEF-10CDE99/2020, England/SHEF-10CDEA8/2021, England/SHEF-10CDEB7/2020, England/SHEF-10CDEC6/2020, England/SHEF-10CDEE4/2020, England/SHEF-10CDF2D/2021, England/SHEF-10CDF3C/2020, England/SHEF-10CDF78/2021, England/SHEF-10CDFC3/2021, England/SHEF-10CDFD2/2020, England/SHEF-10CDFE1/2020, England/SHEF-10CDFF0/2021, England/SHEF-10CE00B/2021, England/SHEF-10CE029/2021, England/SHEF-10CE056/2021, England/SHEF-10CE074/2021, England/SHEF-10CE083/2021, England/SHEF-10CE092/2020, England/SHEF-10CE0B0/2021, England/SHEF-10CE0DE/2021, England/SHEF-10CE0ED/2020, England/SHEF-10CE0FC/2021, England/SHEF-10CE108/2021, England/SHEF-10CE117/2021, England/SHEF-10CE162/2021, England/SHEF-10CE1BD/2021, England/SHEF-10CE1CC/2021, England/SHEF-10CE1DB/2021, England/SHEF-10CE1EA/2021, England/SHEF-10CE205/2021, England/SHEF-10CE26F/2021, England/SHEF-10CE28D/2021, England/SHEF-10CE2AB/2020, England/SHEF-10CE2D8/2021, England/SHEF-10CE302/2021, England/SHEF-10CE34E/2020, England/SHEF-10CE37B/2021, England/SHEF-10CE38A/2020, England/SHEF-10CE3B7/2020, England/SHEF-10CE3C6/2021, England/SHEF-10CE3E4/2021, England/SHEF-10CE3F3/2021, England/SHEF-10CE41E/2021, England/SHEF-10CE44B/2021, England/SHEF-10CE478/2020, England/SHEF-10CE487/2021, England/SHEF-10CE496/2021, England/SHEF-10CE4D2/2021, England/SHEF-10CE52A/2021, England/SHEF-10CE557/2020, England/SHEF-10CE566/2021, England/SHEF-10CE593/2021, England/SHEF-10CE5A2/2021, England/SHEF-10CE5DF/2021, England/SHEF-10CE618/2021, England/SHEF-10CE645/2020, England/SHEF-10CE663/2021, England/SHEF-10CE672/2021, England/SHEF-10CE6AF/2021, England/SHEF-10CE733/2021, England/SHEF-10CE78E/2020, England/SHEF-10CE79D/2021, England/SHEF-10CE7E8/2020, England/SHEF-10CE812/2020, England/SHEF-10CE812/2020, England/SHEF-10CE830/2020, England/SHEF-10CE85E/2021, England/SHEF-10CE86D/2021, England/SHEF-10CE87C/2020, England/SHEF-10CE88B/2021, England/SHEF-10CE8A9/2020, England/SHEF-10CE8C7/2021, England/SHEF-10CE8F4/2021, England/SHEF-10CE900/2021, England/SHEF-10CE94C/2020, England/SHEF-10CE96A/2021, England/SHEF-10CE979/2021, England/SHEF-10CE988/2020, England/SHEF-10CE997/2021, England/SHEF-10CE9B5/2020, England/SHEF-10CE9C4/2021, England/SHEF-10CE9E2/2020, England/SHEF-10CEA0D/2021, England/SHEF-10CEA1C/2020, England/SHEF-10CEA2B/2021, England/SHEF-10CEA58/2021, England/SHEF-10CEA67/2021, England/SHEF-10CEA85/2021, England/SHEF-10CEAD0/2021, England/SHEF-10CEAEF/2020, England/SHEF-10CEB0A/2020, England/SHEF-10CEB19/2021, England/SHEF-10CEB28/2021, England/SHEF-10CEB55/2021, England/SHEF-10CEB91/2020, England/SHEF-10CEBBF/2021, England/SHEF-10CEBEC/2020, England/SHEF-10CEBFB/2020, England/SHEF-10CEC16/2021, England/SHEF-10CEC25/2020, England/SHEF-10CEC34/2021, England/SHEF-10CEC52/2021, England/SHEF-10CEC70/2021, England/SHEF-10CEC8F/2021, England/SHEF-10CEC9E/2021, England/SHEF-10CECBC/2021, England/SHEF-10CECCB/2021, England/SHEF-10CECF8/2020, England/SHEF-10CED13/2020, England/SHEF-10CED40/2021, England/SHEF-10CED7D/2021, England/SHEF-10CEDAA/2020, England/SHEF-10CEDC8/2021, England/SHEF-10CEDE6/2020, England/SHEF-10CEE2F/2020, England/SHEF-10CEE4D/2021, England/SHEF-10CEE5C/2021, England/SHEF-10CEE89/2021, England/SHEF-10CEE98/2021, England/SHEF-10CEED4/2020, England/SHEF-10CEEE3/2021, England/SHEF-10CEEF2/2021, England/SHEF-10CEF2C/2020, England/SHEF-10CEF68/2021, England/SHEF-10CEF95/2021, England/SHEF-10CEFD1/2020, England/SHEF-10CEFE0/2020, England/SHEF-10CF028/2021, England/SHEF-10CF037/2021, England/SHEF-10CF046/2021, England/SHEF-10CF055/2020, England/SHEF-10CF064/2021, England/SHEF-10CF082/2021, England/SHEF-10CF091/2021, England/SHEF-10CF0DD/2021, England/SHEF-10CF0FB/2021, England/SHEF-10CF107/2021, England/SHEF-10CF125/2020, England/SHEF-10CF19E/2021, England/SHEF-10CF1BC/2021, England/SHEF-10CF1E9/2021, England/SHEF-10CF204/2021, England/SHEF-10CF222/2020, England/SHEF-10CF231/2021, England/SHEF-10CF240/2020, England/SHEF-10CF26E/2020, England/SHEF-10CF27D/2021, England/SHEF-10CF2D7/2020, England/SHEF-10CF2F5/2021, England/SHEF-10CF32F/2021, England/SHEF-10CF389/2020, England/SHEF-10CF3A7/2020, England/SHEF-10CF3C5/2021, England/SHEF-10CF40E/2020, England/SHEF-10CF42C/2021, England/SHEF-10CF44A/2021, England/SHEF-10CF468/2020, England/SHEF-10CF486/2020, England/SHEF-10CF4D1/2021, England/SHEF-10CF4FF/2021, England/SHEF-10CF50B/2021, England/SHEF-10CF51A/2020, England/SHEF-10CF547/2020, England/SHEF-10CF565/2021, England/SHEF-10CF592/2020, England/SHEF-10CF5CF/2021, England/SHEF-10CF5FC/2020, England/SHEF-10CF608/2020, England/SHEF-10CF617/2020, England/SHEF-10CF662/2020, England/SHEF-10CF69F/2020, England/SHEF-10CF6AE/2021, England/SHEF-10CF6BD/2021, England/SHEF-10CF714/2021, England/SHEF-10CF723/2020, England/SHEF-10CF750/2021, England/SHEF-10CF77E/2020, England/SHEF-10CF79C/2021, England/SHEF-10CF7AB/2020, England/SHEF-10CF7BA/2020, England/SHEF-10CF7C9/2020, England/SHEF-10CF7E7/2021, England/SHEF-10CF811/2020, England/SHEF-10CF84E/2021, England/SHEF-10CF85D/2021, England/SHEF-10CF87B/2021, England/SHEF-10CF8B7/2021, England/SHEF-10CF8C6/2020, England/SHEF-10CF8E4/2021, England/SHEF-10CF91E/2021, England/SHEF-10CF94B/2021, England/SHEF-10CF969/2020, England/SHEF-10CF987/2020, England/SHEF-10CF996/2021, England/SHEF-10CF9A5/2021, England/SHEF-10CFA0C/2021, England/SHEF-10CFA1B/2021, England/SHEF-10CFA1B/2021, England/SHEF-10CFA48/2021, England/SHEF-10CFA66/2020, England/SHEF-10CFAA2/2021, England/SHEF-10CFAEE/2021, England/SHEF-10CFB09/2021, England/SHEF-10CFB36/2021, England/SHEF-10CFB45/2021, England/SHEF-10CFB72/2021, England/SHEF-10CFB81/2020, England/SHEF-10CFBCD/2021, England/SHEF-10CFBEB/2021, England/SHEF-10CFC06/2021, England/SHEF-10CFC15/2020, England/SHEF-10CFC33/2021, England/SHEF-10CFC51/2021, England/SHEF-10CFC60/2021, England/SHEF-10CFC7F/2020, England/SHEF-10CFCAC/2021, England/SHEF-10CFCBB/2021, England/SHEF-10CFCCA/2020, England/SHEF-10CFD12/2021, England/SHEF-10CFD21/2021, England/SHEF-10CFD4F/2020, England/SHEF-10CFD5E/2020, England/SHEF-10CFD6D/2020, England/SHEF-10CFD8B/2020, England/SHEF-10CFE00/2021, England/SHEF-10CFE4C/2021, England/SHEF-10CFE6A/2021, England/SHEF-10CFE88/2020, England/SHEF-10CFE97/2021, England/SHEF-10CFEB5/2020, England/SHEF-10CFEC4/2020, England/SHEF-10CFEE2/2021, England/SHEF-10CFEF1/2020, England/SHEF-10CFF2B/2021, England/SHEF-10CFF3A/2021, England/SHEF-10CFF49/2021, England/SHEF-10CFF58/2021, England/SHEF-10D0015/2021, England/SHEF-10D00BB/2020, England/SHEF-10D00CA/2021, England/SHEF-10D00E8/2020, England/SHEF-10D00F7/2020, England/SHEF-10D0112/2020, England/SHEF-10D014F/2021, England/SHEF-10D018B/2020, England/SHEF-10D01A9/2021, England/SHEF-10D023D/2021, England/SHEF-10D024C/2020, England/SHEF-10D026A/2021, England/SHEF-10D0279/2021, England/SHEF-10D0288/2020, England/SHEF-10D0297/2020, England/SHEF-10D02B5/2021, England/SHEF-10D02C4/2020, England/SHEF-10D02D3/2020, England/SHEF-10D02F1/2020, England/SHEF-10D032B/2020, England/SHEF-10D0358/2021, England/SHEF-10D0367/2020, England/SHEF-10D0394/2020, England/SHEF-10D03C1/2021, England/SHEF-10D03D0/2021, England/SHEF-10D03EF/2021, England/SHEF-10D03FE/2021, England/SHEF-10D040A/2021, England/SHEF-10D04A0/2021, England/SHEF-10D04BF/2020, England/SHEF-10D04DD/2021, England/SHEF-10D04EC/2021, England/SHEF-10D04FB/2021, England/SHEF-10D0516/2021, England/SHEF-10D0534/2020, England/SHEF-10D0543/2021, England/SHEF-10D0552/2021, England/SHEF-10D0570/2021, England/SHEF-10D05AD/2021, England/SHEF-10D05E9/2021, England/SHEF-10D0604/2021, England/SHEF-10D065F/2020, England/SHEF-10D068C/2021, England/SHEF-10D06E6/2020, England/SHEF-10D06F5/2021, England/SHEF-10D0798/2021, England/SHEF-10D07C5/2021, England/SHEF-10D07D4/2020, England/SHEF-10D07E3/2021, England/SHEF-10D07F2/2020, England/SHEF-10D080E/2020, England/SHEF-10D083B/2021, England/SHEF-10D0859/2021, England/SHEF-10D0868/2021, England/SHEF-10D0895/2021, England/SHEF-10D08A4/2020, England/SHEF-10D08C2/2020, England/SHEF-10D08E0/2020, England/SHEF-10D08FF/2021, England/SHEF-10D090B/2020, England/SHEF-10D0929/2021, England/SHEF-10D0965/2021, England/SHEF-10D0974/2021, England/SHEF-10D0983/2021, England/SHEF-10D09A1/2021, England/SHEF-10D09B0/2021, England/SHEF-10D09DE/2021, England/SHEF-10D09ED/2021, England/SHEF-10D09FC/2021, England/SHEF-10D0A08/2020, England/SHEF-10D0A17/2021, England/SHEF-10D0A26/2020, England/SHEF-10D0A35/2021, England/SHEF-10D0A71/2020, England/SHEF-10D0A80/2021, England/SHEF-10D0AAE/2021, England/SHEF-10D0ABD/2020, England/SHEF-10D0ACC/2021, England/SHEF-10D0ADB/2020, England/SHEF-10D0B14/2020, England/SHEF-10D0B50/2020, England/SHEF-10D0B8D/2020, England/SHEF-10D0BAB/2021, England/SHEF-10D0BBA/2020, England/SHEF-10D0BD8/2020, England/SHEF-10D0BF6/2020, England/SHEF-10D0C02/2021, England/SHEF-10D0C20/2020, England/SHEF-10D0C3F/2021, England/SHEF-10D0C4E/2021, England/SHEF-10D0C5D/2021, England/SHEF-10D0C6C/2021, England/SHEF-10D0C8A/2021, England/SHEF-10D0CC6/2020, England/SHEF-10D0CE4/2020, England/SHEF-10D0D0F/2021, England/SHEF-10D0D1E/2021, England/SHEF-10D0D4B/2021, England/SHEF-10D0D69/2020, England/SHEF-10D0D87/2020, England/SHEF-10D0D96/2020, England/SHEF-10D0DA5/2021, England/SHEF-10D0DB4/2020, England/SHEF-10D0DC3/2020, England/SHEF-10D0DE1/2021, England/SHEF-10D0E39/2021, England/SHEF-10D0E48/2021, England/SHEF-10D0E66/2021, England/SHEF-10D0EA2/2021, England/SHEF-10D0F45/2020, England/SHEF-10D0F72/2020, England/SHEF-10D0FAF/2020, England/SHEF-10D0FBE/2021, England/SHEF-10D0FCD/2021, England/SHEF-10D0FDC/2021, England/SHEF-10D0FEB/2020, England/SHEF-10D1023/2021, England/SHEF-10D1032/2021, England/SHEF-10D107E/2020, England/SHEF-10D10C9/2021, England/SHEF-10D10E7/2020, England/SHEF-10D10F6/2021, England/SHEF-10D1111/2021, England/SHEF-10D114E/2021, England/SHEF-10D115D/2021, England/SHEF-10D116C/2020, England/SHEF-10D117B/2021, England/SHEF-10D118A/2020, England/SHEF-10D1199/2021, England/SHEF-10D11C6/2021, England/SHEF-10D11D5/2021, England/SHEF-10D11F3/2020, England/SHEF-10D123C/2021, England/SHEF-10D125A/2021, England/SHEF-10D1296/2020, England/SHEF-10D12B4/2021, England/SHEF-10D12C3/2020, England/SHEF-10D12D2/2021, England/SHEF-10D12E1/2021, England/SHEF-10D12F0/2020, England/SHEF-10D1348/2021, England/SHEF-10D1366/2020, England/SHEF-10D1384/2020, England/SHEF-10D13A2/2021, England/SHEF-10D13DF/2020, England/SHEF-10D13EE/2021, England/SHEF-10D1409/2021, England/SHEF-10D1418/2021, England/SHEF-10D1427/2021, England/SHEF-10D1436/2020, England/SHEF-10D1472/2021, England/SHEF-10D1490/2021, England/SHEF-10D14AF/2020, England/SHEF-10D14CD/2021, England/SHEF-10D14DC/2021, England/SHEF-10D14FA/2020, England/SHEF-10D1515/2020, England/SHEF-10D1542/2020, England/SHEF-10D1560/2021, England/SHEF-10D157F/2021, England/SHEF-10D159D/2021, England/SHEF-10D15BB/2021, England/SHEF-10D15CA/2020, England/SHEF-10D15D9/2020, England/SHEF-10D15E8/2021, England/SHEF-10D15F7/2021, England/SHEF-10D1621/2020, England/SHEF-10D166D/2020, England/SHEF-10D167C/2021, England/SHEF-10D168B/2020, England/SHEF-10D169A/2020, England/SHEF-10D16A9/2020, England/SHEF-10D16B8/2021, England/SHEF-10D16D6/2020, England/SHEF-10D16E5/2021, England/SHEF-10D16F4/2021, England/SHEF-10D171F/2021, England/SHEF-10D172E/2021, England/SHEF-10D174C/2020, England/SHEF-10D175B/2020, England/SHEF-10D17A6/2021, England/SHEF-10D17B5/2021, England/SHEF-10D17C4/2020, England/SHEF-10D181C/2021, England/SHEF-10D1858/2021, England/SHEF-10D1867/2020, England/SHEF-10D1894/2020, England/SHEF-10D18EF/2021, England/SHEF-10D1928/2021, England/SHEF-10D1973/2020, England/SHEF-10D1991/2020, England/SHEF-10D19BF/2021, England/SHEF-10D19CE/2021, England/SHEF-10D1A16/2020, England/SHEF-10D1A25/2021, England/SHEF-10D1A34/2021, England/SHEF-10D1A43/2020, England/SHEF-10D1A8F/2021, England/SHEF-10D1A9E/2021, England/SHEF-10D1AAD/2021, England/SHEF-10D1ABC/2020, England/SHEF-10D1ACB/2020, England/SHEF-10D1ADA/2021, England/SHEF-10D1AE9/2021, England/SHEF-10D1AF8/2021, England/SHEF-10D1B04/2021, England/SHEF-10D1B22/2020, England/SHEF-10D1B8C/2021, England/SHEF-10D1B9B/2021, England/SHEF-10D1BAA/2021, England/SHEF-10D1BB9/2020, England/SHEF-10D1BD7/2020, England/SHEF-10D1BF5/2020, England/SHEF-10D1C2F/2021, England/SHEF-10D1C4D/2021, England/SHEF-10D1C6B/2020, England/SHEF-10D1C89/2021, England/SHEF-10D1CB6/2021, England/SHEF-10D1CD4/2020, England/SHEF-10D1D1D/2020, England/SHEF-10D1D2C/2021, England/SHEF-10D1D3B/2021, England/SHEF-10D1D59/2020, England/SHEF-10D1D68/2021, England/SHEF-10D1D77/2021, England/SHEF-10D1D95/2020, England/SHEF-10D1DA4/2020, England/SHEF-10D1DC2/2020, England/SHEF-10D1DD1/2020, England/SHEF-10D1DE0/2020, England/SHEF-10D1DFF/2020, England/SHEF-10D1E0B/2020, England/SHEF-10D1E38/2021, England/SHEF-10D1E65/2020, England/SHEF-10D1E83/2021, England/SHEF-10D1E92/2020, England/SHEF-10D1EED/2021, England/SHEF-10D1F08/2021, England/SHEF-10D1F17/2021, England/SHEF-10D1F35/2021, England/SHEF-10D1F53/2021, England/SHEF-10D1F62/2021, England/SHEF-10D1F9F/2020, England/SHEF-10D1FAE/2020, England/SHEF-10D1FEA/2020, England/SHEF-10D1FF9/2020, England/SHEF-10D2013/2020, England/SHEF-10D2031/2021, England/SHEF-10D2040/2021, England/SHEF-10D206E/2021, England/SHEF-10D207D/2021, England/SHEF-10D20B9/2021, England/SHEF-10D20C8/2021, England/SHEF-10D20E6/2021, England/SHEF-10D20F5/2021, England/SHEF-10D2101/2021, England/SHEF-10D2110/2021, England/SHEF-10D212F/2020, England/SHEF-10D215C/2021, England/SHEF-10D216B/2021, England/SHEF-10D2198/2021, England/SHEF-10D21A7/2021, England/SHEF-10D21B6/2021, England/SHEF-10D21E3/2020, England/SHEF-10D221D/2020, England/SHEF-10D223B/2021, England/SHEF-10D224A/2021, England/SHEF-10D2259/2020, England/SHEF-10D2268/2020, England/SHEF-10D2277/2021, England/SHEF-10D2286/2020, England/SHEF-10D2295/2020, England/SHEF-10D22A4/2020, England/SHEF-10D22FF/2021, England/SHEF-10D2329/2020, England/SHEF-10D2365/2021, England/SHEF-10D2374/2021, England/SHEF-10D2392/2021, England/SHEF-10D23A1/2021, England/SHEF-10D23B0/2021, England/SHEF-10D23CF/2020, England/SHEF-10D23DE/2021, England/SHEF-10D23ED/2021, England/SHEF-10D2417/2021, England/SHEF-10D2435/2021, England/SHEF-10D2444/2021, England/SHEF-10D2453/2021, England/SHEF-10D2462/2021, England/SHEF-10D24AE/2021, England/SHEF-10D24CC/2020, England/SHEF-10D24DB/2021, England/SHEF-10D2505/2020, England/SHEF-10D2550/2021, England/SHEF-10D25AB/2021, England/SHEF-10D25D8/2021, England/SHEF-10D25E7/2021, England/SHEF-10D25F6/2020, England/SHEF-10D2602/2021, England/SHEF-10D2620/2020, England/SHEF-10D263F/2021, England/SHEF-10D264E/2021, England/SHEF-10D26E4/2021, England/SHEF-10D26F3/2020, England/SHEF-10D271E/2021, England/SHEF-10D273C/2021, England/SHEF-10D27C3/2020, England/SHEF-10D27E1/2020, England/SHEF-10D280C/2021, England/SHEF-10D281B/2021, England/SHEF-10D282A/2020, England/SHEF-10D2848/2021, England/SHEF-10D2857/2020, England/SHEF-10D2875/2021, England/SHEF-10D2884/2021, England/SHEF-10D2893/2020, England/SHEF-10D28A2/2021, England/SHEF-10D28C0/2020, England/SHEF-10D28EE/2021, England/SHEF-10D28FD/2021, England/SHEF-10D2909/2020, England/SHEF-10D2936/2021, England/SHEF-10D2945/2020, England/SHEF-10D2963/2020, England/SHEF-10D2972/2020, England/SHEF-10D2990/2021, England/SHEF-10D29BE/2021, England/SHEF-10D29CD/2021, England/SHEF-10D29FA/2020, England/SHEF-10D2A06/2021, England/SHEF-10D2A24/2020, England/SHEF-10D2A42/2020, England/SHEF-10D2A8E/2021, England/SHEF-10D2ABB/2021, England/SHEF-10D2ACA/2020, England/SHEF-10D2AE8/2020, England/SHEF-10D2AF7/2020, England/SHEF-10D2B12/2021, England/SHEF-10D2B5E/2021, England/SHEF-10D2BB8/2020, England/SHEF-10D2BC7/2020, England/SHEF-10D2BD6/2020, England/SHEF-10D2C3D/2020, England/SHEF-10D2C79/2021, England/SHEF-10D2C88/2021, England/SHEF-10D2C97/2020, England/SHEF-10D2CA6/2020, England/SHEF-10D2CF1/2020, England/SHEF-10D2D1C/2020, England/SHEF-10D2D2B/2020, England/SHEF-10D2D67/2020, England/SHEF-10D2DA3/2021, England/SHEF-10D2DD0/2021, England/SHEF-10D2DEF/2021, England/SHEF-10D2DFE/2021, England/SHEF-10D2E28/2021, England/SHEF-10D2E37/2021, England/SHEF-10D2E64/2020, England/SHEF-10D2E64/2020, England/SHEF-10D2E73/2021, England/SHEF-10D2EDD/2021, England/SHEF-10D2F07/2021, England/SHEF-10D2F34/2020, England/SHEF-10D2F43/2021, England/SHEF-10D2F8F/2021, England/SHEF-10D2FAD/2020, England/SHEF-10D2FF8/2020, England/SHEF-10D3012/2020, England/SHEF-10D304F/2021, England/SHEF-10D306D/2021, England/SHEF-10D30A9/2020, England/SHEF-10D3100/2021, England/SHEF-10D313D/2021, England/SHEF-10D314C/2020, England/SHEF-10D316A/2021, England/SHEF-10D3188/2021, England/SHEF-10D3197/2021, England/SHEF-10D31C4/2021, England/SHEF-10D31D3/2020, England/SHEF-10D320D/2021, England/SHEF-10D321C/2020, England/SHEF-10D323A/2021, England/SHEF-10D3267/2021, England/SHEF-10D3276/2020, England/SHEF-10D3294/2020, England/SHEF-10D32B2/2021, England/SHEF-10D32D0/2021, England/SHEF-10D330A/2020, England/SHEF-10D3319/2021, England/SHEF-10D3346/2021, England/SHEF-10D3355/2021, England/SHEF-10D3373/2021, England/SHEF-10D3391/2021, England/SHEF-10D33A0/2021, England/SHEF-10D33CE/2021, England/SHEF-10D33FB/2020, England/SHEF-10D3416/2021, England/SHEF-10D3443/2021, England/SHEF-10D34AD/2021, England/SHEF-10D34BC/2020, England/SHEF-10D34CB/2021, England/SHEF-10D34E9/2021, England/SHEF-10D3504/2021, England/SHEF-10D3531/2021, England/SHEF-10D3540/2020, England/SHEF-10D357D/2021, England/SHEF-10D359B/2021, England/SHEF-10D35C8/2021, England/SHEF-10D35F5/2020, England/SHEF-10D3610/2021, England/SHEF-10D363E/2021, England/SHEF-10D365C/2021, England/SHEF-10D366B/2021, England/SHEF-10D3689/2021, England/SHEF-10D3698/2021, England/SHEF-10D36A7/2020, England/SHEF-10D36B6/2020, England/SHEF-10D36C5/2020, England/SHEF-10D371D/2021, England/SHEF-10D374A/2020, England/SHEF-10D3759/2021, England/SHEF-10D3768/2021, England/SHEF-10D37A4/2020, England/SHEF-10D37FF/2021, England/SHEF-10D380B/2021, England/SHEF-10D381A/2020, England/SHEF-10D3829/2021, England/SHEF-10D3856/2021, England/SHEF-10D3874/2021, England/SHEF-10D38B0/2021, England/SHEF-10D38ED/2021, England/SHEF-10D38FC/2020, England/SHEF-10D3926/2021, England/SHEF-10D3953/2020, England/SHEF-10D3962/2021, England/SHEF-10D3971/2020, England/SHEF-10D3980/2021, England/SHEF-10D399F/2021, England/SHEF-10D39CC/2021, England/SHEF-10D39EA/2021, England/SHEF-10D3A05/2021, England/SHEF-10D3A14/2020, England/SHEF-10D3A32/2021, England/SHEF-10D3A6F/2021, England/SHEF-10D3AAB/2021, England/SHEF-10D3AC9/2021, England/SHEF-10D3AD8/2021, England/SHEF-10D3AE7/2021, England/SHEF-10D3B5D/2020, England/SHEF-10D3B6C/2021, England/SHEF-10D3B7B/2021, England/SHEF-10D3B8A/2021, England/SHEF-10D3B99/2021, England/SHEF-10D3BD5/2021, England/SHEF-10D3BE4/2021, England/SHEF-10D3C0F/2021, England/SHEF-10D3C2D/2021, England/SHEF-10D3C3C/2021, England/SHEF-10D3C4B/2020, England/SHEF-10D3C69/2020, England/SHEF-10D3CC3/2020, England/SHEF-10D3CF0/2021, England/SHEF-10D3D1B/2020, England/SHEF-10D3D39/2020, England/SHEF-10D3D48/2020, England/SHEF-10D3D66/2021, England/SHEF-10D3D75/2020, England/SHEF-10D3D84/2020, England/SHEF-10D3D93/2021, England/SHEF-10D3DA2/2020, England/SHEF-10D3DB1/2020, England/SHEF-10D3DDF/2021, England/SHEF-10D3E18/2021, England/SHEF-10D3E36/2021, England/SHEF-10D3E45/2021, England/SHEF-10D3E54/2021, England/SHEF-10D3E90/2020, England/SHEF-10D3EBE/2021, England/SHEF-10D3EDC/2021, England/SHEF-10D3EEB/2021, England/SHEF-10D3F24/2020, England/SHEF-10D3F33/2021, England/SHEF-10D3F51/2021, England/SHEF-10D3F60/2020, England/SHEF-10D3FBB/2021, England/SHEF-10D3FCA/2021, England/SHEF-10D3FE8/2021, England/SHEF-10D3FF7/2020, England/SHEF-10D4011/2021, England/SHEF-10D403F/2021, England/SHEF-10D405D/2021, England/SHEF-10D406C/2021, England/SHEF-10D4099/2021, England/SHEF-10D40B7/2020, England/SHEF-10D40E4/2020, England/SHEF-10D4178/2021, England/SHEF-10D4196/2021, England/SHEF-10D41A5/2020, England/SHEF-10D41C3/2020, England/SHEF-10D41D2/2020, England/SHEF-10D41E1/2020, England/SHEF-10D41F0/2020, England/SHEF-10D4257/2020, England/SHEF-10D4275/2021, England/SHEF-10D4284/2021, England/SHEF-10D42DF/2020, England/SHEF-10D42EE/2020, England/SHEF-10D4327/2021, England/SHEF-10D4354/2020, England/SHEF-10D4363/2021, England/SHEF-10D4372/2020, England/SHEF-10D4381/2021, England/SHEF-10D4390/2021, England/SHEF-10D43BE/2020, England/SHEF-10D43DC/2020, England/SHEF-10D4406/2020, England/SHEF-10D4415/2021, England/SHEF-10D4442/2021, England/SHEF-10D4451/2020, England/SHEF-10D4460/2021, England/SHEF-10D447F/2020, England/SHEF-10D44AC/2021, England/SHEF-10D44E8/2020, England/SHEF-10D4503/2020, England/SHEF-10D4512/2020, England/SHEF-10D4521/2020, England/SHEF-10D456D/2021, England/SHEF-10D459A/2021, England/SHEF-10D45C7/2021, England/SHEF-10D45D6/2020, England/SHEF-10D45F4/2021, England/SHEF-10D462E/2021, England/SHEF-10D46A6/2021, England/SHEF-10D46F1/2020, England/SHEF-10D470D/2021, England/SHEF-10D471C/2021, England/SHEF-10D473A/2021, England/SHEF-10D4758/2021, England/SHEF-10D47A3/2020, England/SHEF-10D47C1/2021, England/SHEF-10D4819/2020, England/SHEF-10D4837/2021, England/SHEF-10D4891/2021, England/SHEF-10D48BF/2021, England/SHEF-10D48FB/2021, England/SHEF-10D4907/2020, England/SHEF-10D4934/2021, England/SHEF-10D4943/2020, England/SHEF-10D4970/2021, England/SHEF-10D498F/2020, England/SHEF-10D49AD/2020, England/SHEF-10D49BC/2021, England/SHEF-10D4A04/2020, England/SHEF-10D4A13/2021, England/SHEF-10D4A31/2020, England/SHEF-10D4A40/2020, England/SHEF-10D4A5F/2020, England/SHEF-10D4A6E/2021, England/SHEF-10D4A9B/2020, England/SHEF-10D4AB9/2020, England/SHEF-10D4AD7/2021, England/SHEF-10D4B10/2021, England/SHEF-10D4B3E/2020, England/SHEF-10D4B4D/2021, England/SHEF-10D4B5C/2021, England/SHEF-10D4B98/2020, England/SHEF-10D4BA7/2020, England/SHEF-10D4BC5/2021, England/SHEF-10D4C0E/2021, England/SHEF-10D4C0E/2021, England/SHEF-10D4C1D/2021, England/SHEF-10D4C3B/2021, England/SHEF-10D4C4A/2021, England/SHEF-10D4C59/2021, England/SHEF-10D4C86/2021, England/SHEF-10D4C95/2021, England/SHEF-10D4CB3/2021, England/SHEF-10D4CC2/2021, England/SHEF-10D4CD1/2021, England/SHEF-10D4CE0/2021, England/SHEF-10D4D56/2021, England/SHEF-10D4D74/2021, England/SHEF-10D4D83/2020, England/SHEF-10D4DB0/2021, England/SHEF-10D4DCF/2021, England/SHEF-10D4DDE/2020, England/SHEF-10D4DED/2021, England/SHEF-10D4E26/2021, England/SHEF-10D4E35/2021, England/SHEF-10D4E44/2020, England/SHEF-10D4E53/2021, England/SHEF-10D4E62/2020, England/SHEF-10D4E9F/2021, England/SHEF-10D4EAE/2021, England/SHEF-10D4F23/2020, England/SHEF-10D4F32/2021, England/SHEF-10D4F6F/2020, England/SHEF-10D4F7E/2021, England/SHEF-10D4F8D/2021, England/SHEF-10D4F9C/2020, England/SHEF-10D4FAB/2020, England/SHEF-10D4FD8/2021, England/SHEF-10D503E/2021, England/SHEF-10D506B/2020, England/SHEF-10D5089/2020, England/SHEF-10D510E/2020, England/SHEF-10D511D/2021, England/SHEF-10D5159/2021, England/SHEF-10D5168/2021, England/SHEF-10D5177/2021, England/SHEF-10D5186/2020, England/SHEF-10D5195/2020, England/SHEF-10D51E0/2020, England/SHEF-10D521A/2021, England/SHEF-10D5229/2020, England/SHEF-10D5247/2021, England/SHEF-10D5256/2021, England/SHEF-10D5274/2020, England/SHEF-10D5283/2021, England/SHEF-10D5292/2020, England/SHEF-10D52ED/2021, England/SHEF-10D5308/2021, England/SHEF-10D5326/2020, England/SHEF-10D5344/2021, England/SHEF-10D5353/2020, England/SHEF-10D5380/2021, England/SHEF-10D53AE/2021, England/SHEF-10D53BD/2020, England/SHEF-10D53F9/2020, England/SHEF-10D5405/2021, England/SHEF-10D5414/2020, England/SHEF-10D5432/2021, England/SHEF-10D5441/2021, England/SHEF-10D5450/2020, England/SHEF-10D546F/2020, England/SHEF-10D547E/2020, England/SHEF-10D547E/2020, England/SHEF-10D54D8/2021, England/SHEF-10D54E7/2021, England/SHEF-10D54F6/2021, England/SHEF-10D5502/2021, England/SHEF-10D553F/2021, England/SHEF-10D554E/2020, England/SHEF-10D555D/2020, England/SHEF-10D558A/2020, England/SHEF-10D5599/2021, England/SHEF-10D55A8/2020, England/SHEF-10D55B7/2021, England/SHEF-10D55C6/2020, England/SHEF-10D55D5/2020, England/SHEF-10D55F3/2021, England/SHEF-10D560F/2021, England/SHEF-10D563C/2020, England/SHEF-10D565A/2021, England/SHEF-10D5678/2021, England/SHEF-10D5687/2021, England/SHEF-10D5696/2020, England/SHEF-10D56B4/2021, England/SHEF-10D56C3/2020, England/SHEF-10D56E1/2021, England/SHEF-10D56F0/2021, England/SHEF-10D571B/2021, England/SHEF-10D5739/2020, England/SHEF-10D5748/2020, England/SHEF-10D5775/2020, England/SHEF-10D57A2/2021, England/SHEF-10D5818/2020, England/SHEF-10D5845/2021, England/SHEF-10D5881/2020, England/SHEF-10D5890/2021, England/SHEF-10D58AF/2020, England/SHEF-10D58CD/2020, England/SHEF-10D58DC/2021, England/SHEF-10D58FA/2020, England/SHEF-10D5906/2021, England/SHEF-10D5915/2021, England/SHEF-10D597F/2020, England/SHEF-10D599D/2021, England/SHEF-10D59BB/2020, England/SHEF-10D59D9/2021, England/SHEF-10D59F7/2020, England/SHEF-10D5A12/2020, England/SHEF-10D5A21/2021, England/SHEF-10D5A21/2021, England/SHEF-10D5A4F/2021, England/SHEF-10D5A7C/2021, England/SHEF-10D5A9A/2021, England/SHEF-10D5AB8/2021, England/SHEF-10D5AE5/2021, England/SHEF-10D5B2E/2020, England/SHEF-10D5B5B/2021, England/SHEF-10D5BA6/2021, England/SHEF-10D5BC4/2021, England/SHEF-10D5BD3/2021, England/SHEF-10D5C1C/2021, England/SHEF-10D5C2B/2020, England/SHEF-10D5C49/2020, England/SHEF-10D5C85/2020, England/SHEF-10D5C94/2020, England/SHEF-10D5CD0/2020, England/SHEF-10D5CEF/2020, England/SHEF-10D5CFE/2021, England/SHEF-10D5D0A/2020, England/SHEF-10D5D46/2021, England/SHEF-10D5D73/2021, England/SHEF-10D5DA0/2020, England/SHEF-10D5DDD/2021, England/SHEF-10D5E07/2021, England/SHEF-10D5E34/2020, England/SHEF-10D5E52/2021, England/SHEF-10D5E70/2020, England/SHEF-10D5E8F/2021, England/SHEF-10D5EAD/2020, England/SHEF-10D5EBC/2020, England/SHEF-10D5ECB/2020, England/SHEF-10D5F04/2021, England/SHEF-10D5F13/2021, England/SHEF-10D5F31/2021, England/SHEF-10D5F5F/2021, England/SHEF-10D5F6E/2021, England/SHEF-10D5FC8/2021, England/SHEF-10D5FE6/2020, England/SHEF-10D5FF5/2020, England/SHEF-10D6000/2021, England/SHEF-10D603D/2021, England/SHEF-10D604C/2021, England/SHEF-10D606A/2021, England/SHEF-10D6088/2021, England/SHEF-10D6097/2020, England/SHEF-10D60A6/2021, England/SHEF-10D60B5/2021, England/SHEF-10D610D/2021, England/SHEF-10D6149/2021, England/SHEF-10D6167/2021, England/SHEF-10D6185/2021, England/SHEF-10D61B2/2021, England/SHEF-10D61C1/2020, England/SHEF-10D61EF/2021, England/SHEF-10D6255/2020, England/SHEF-10D6264/2021, England/SHEF-10D6282/2021, England/SHEF-10D6291/2021, England/SHEF-10D62A0/2020, England/SHEF-10D62BF/2021, England/SHEF-10D62DD/2020, England/SHEF-10D62FB/2021, England/SHEF-10D6307/2021, England/SHEF-10D6316/2020, England/SHEF-10D6325/2020, England/SHEF-10D6343/2021, England/SHEF-10D6352/2021, England/SHEF-10D6361/2020, England/SHEF-10D6370/2020, England/SHEF-10D638F/2021, England/SHEF-10D63AD/2021, England/SHEF-10D63F8/2021, England/SHEF-10D6422/2021, England/SHEF-10D6440/2020, England/SHEF-10D647D/2020, England/SHEF-10D648C/2020, England/SHEF-10D649B/2021, England/SHEF-10D64C8/2020, England/SHEF-10D64F5/2021, England/SHEF-10D6510/2021, England/SHEF-10D654D/2021, England/SHEF-10D6589/2021, England/SHEF-10D6598/2020, England/SHEF-10D65A7/2020, England/SHEF-10D65B6/2020, England/SHEF-10D65D4/2021, England/SHEF-10D6677/2021, England/SHEF-10D6686/2020, England/SHEF-10D6695/2021, England/SHEF-10D670B/2021, England/SHEF-10D6738/2021, England/SHEF-10D6756/2021, England/SHEF-10D6765/2020, England/SHEF-10D6774/2021, England/SHEF-10D6808/2021, England/SHEF-10D6826/2020, England/SHEF-10D6835/2021, England/SHEF-10D6844/2020, England/SHEF-10D6853/2021, England/SHEF-10D6862/2020, England/SHEF-10D68BD/2021, England/SHEF-10D68DB/2021, England/SHEF-10D68F9/2021, England/SHEF-10D6905/2020, England/SHEF-10D6914/2020, England/SHEF-10D6923/2020, England/SHEF-10D6932/2020, England/SHEF-10D6950/2021, England/SHEF-10D696F/2020, England/SHEF-10D697E/2021, England/SHEF-10D698D/2020, England/SHEF-10D699C/2021, England/SHEF-10D69AB/2020, England/SHEF-10D69BA/2021, England/SHEF-10D69D8/2021, England/SHEF-10D6A02/2021, England/SHEF-10D6A11/2020, England/SHEF-10D6A20/2020, England/SHEF-10D6A3F/2020, England/SHEF-10D6A4E/2021, England/SHEF-10D6A5D/2021, England/SHEF-10D6A7B/2020, England/SHEF-10D6A8A/2021, England/SHEF-10D6A99/2020, England/SHEF-10D6AA8/2020, England/SHEF-10D6AC6/2021, England/SHEF-10D6AD5/2021, England/SHEF-10D6AF3/2021, England/SHEF-10D6B1E/2021, England/SHEF-10D6B2D/2021, England/SHEF-10D6B69/2020, England/SHEF-10D6B78/2021, England/SHEF-10D6B87/2021, England/SHEF-10D6BA5/2020, England/SHEF-10D6BB4/2021, England/SHEF-10D6BC3/2021, England/SHEF-10D6BE1/2020, England/SHEF-10D6BF0/2021, England/SHEF-10D6C0C/2020, England/SHEF-10D6C1B/2021, England/SHEF-10D6C48/2021, England/SHEF-10D6C66/2021, England/SHEF-10D6C84/2021, England/SHEF-10D6CA2/2020, England/SHEF-10D6CB1/2021, England/SHEF-10D6CC0/2020, England/SHEF-10D6CDF/2020, England/SHEF-10D6CFD/2020, England/SHEF-10D6D09/2021, England/SHEF-10D6D27/2020, England/SHEF-10D6D36/2021, England/SHEF-10D6D45/2020, England/SHEF-10D6D54/2020, England/SHEF-10D6D81/2021, England/SHEF-10D6D90/2020, England/SHEF-10D6DFA/2021, England/SHEF-10D6E60/2021, England/SHEF-10D6E7F/2021, England/SHEF-10D6E8E/2020, England/SHEF-10D6E9D/2021, England/SHEF-10D6EAC/2021, England/SHEF-10D6EBB/2021, England/SHEF-10D6F21/2021, England/SHEF-10D6F4F/2020, England/SHEF-10D6F5E/2021, England/SHEF-10D6F7C/2021, England/SHEF-10D6F8B/2020, England/SHEF-10D6F9A/2021, England/SHEF-10D6FB8/2021, England/SHEF-10D6FF4/2021, England/SHEF-10D701E/2021, England/SHEF-10D703C/2020, England/SHEF-10D7078/2021, England/SHEF-10D70A5/2021, England/SHEF-10D70B4/2020, England/SHEF-10D70D2/2020, England/SHEF-10D70E1/2021, England/SHEF-10D710C/2021, England/SHEF-10D711B/2020, England/SHEF-10D712A/2021, England/SHEF-10D7148/2021, England/SHEF-10D7157/2021, England/SHEF-10D7166/2020, England/SHEF-10D71A2/2020, England/SHEF-10D71B1/2021, England/SHEF-10D71C0/2021, England/SHEF-10D71DF/2020, England/SHEF-10D71FD/2021, England/SHEF-10D7218/2021, England/SHEF-10D7236/2021, England/SHEF-10D7245/2021, England/SHEF-10D7254/2021, England/SHEF-10D7281/2020, England/SHEF-10D7290/2020, England/SHEF-10D72CD/2020, England/SHEF-10D72EB/2021, England/SHEF-10D72FA/2021, England/SHEF-10D72FA/2021, England/SHEF-10D7315/2021, England/SHEF-10D7333/2021, England/SHEF-10D7342/2021, England/SHEF-10D7351/2021, England/SHEF-10D73BB/2021, England/SHEF-10D73CA/2021, England/SHEF-10D73E8/2020, England/SHEF-10D7403/2021, England/SHEF-10D7412/2020, England/SHEF-10D7421/2021, England/SHEF-10D7430/2021, England/SHEF-10D745E/2021, England/SHEF-10D748B/2021, England/SHEF-10D74B8/2021, England/SHEF-10D74C7/2020, England/SHEF-10D74E5/2021, England/SHEF-10D751F/2021, England/SHEF-10D753D/2020, England/SHEF-10D755B/2020, England/SHEF-10D7597/2021, England/SHEF-10D75A6/2020, England/SHEF-10D75B5/2020, England/SHEF-10D75D3/2021, England/SHEF-10D75E2/2020, England/SHEF-10D75F1/2020, England/SHEF-10D760D/2021, England/SHEF-10D761C/2021, England/SHEF-10D762B/2021, England/SHEF-10D76A3/2020, England/SHEF-10D76D0/2021, England/SHEF-10D76EF/2021, England/SHEF-10D76FE/2021, England/SHEF-10D7737/2020, England/SHEF-10D7746/2020, England/SHEF-10D77BF/2021, England/SHEF-10D77CE/2021, England/SHEF-10D77DD/2020, England/SHEF-10D77EC/2021, England/SHEF-10D77FB/2021, England/SHEF-10D7807/2021, England/SHEF-10D7816/2021, England/SHEF-10D7825/2020, England/SHEF-10D7834/2020, England/SHEF-10D7843/2021, England/SHEF-10D7852/2020, England/SHEF-10D7861/2021, England/SHEF-10D7870/2021, England/SHEF-10D78AD/2020, England/SHEF-10D7904/2021, England/SHEF-10D7922/2021, England/SHEF-10D7931/2020, England/SHEF-10D797D/2021, England/SHEF-10D79AA/2021, England/SHEF-10D79C8/2021, England/SHEF-10D79D7/2021, England/SHEF-10D79F5/2021, England/SHEF-10D7A01/2021, England/SHEF-10D7A10/2020, England/SHEF-10D7A2F/2020, England/SHEF-10D7A98/2020, England/SHEF-10D7AB6/2021, England/SHEF-10D7AC5/2021, England/SHEF-10D7B3B/2020, England/SHEF-10D7B77/2020, England/SHEF-10D7B86/2021, England/SHEF-10D7BA4/2021, England/SHEF-10D7BC2/2021, England/SHEF-10D7BD1/2020, England/SHEF-10D7BE0/2021, England/SHEF-10D7BFF/2020, England/SHEF-10D7C0B/2021, England/SHEF-10D7C1A/2021, England/SHEF-10D7C1A/2021, England/SHEF-10D7C38/2021, England/SHEF-10D7C56/2020, England/SHEF-10D7C65/2021, England/SHEF-10D7CB0/2020, England/SHEF-10D7CCF/2020, England/SHEF-10D7D17/2021, England/SHEF-10D7D26/2021, England/SHEF-10D7D35/2021, England/SHEF-10D7D44/2021, England/SHEF-10D7D62/2021, England/SHEF-10D7D9F/2020, England/SHEF-10D7DAE/2021, England/SHEF-10D7DEA/2021, England/SHEF-10D7DF9/2021, England/SHEF-10D7E05/2020, England/SHEF-10D7E14/2021, England/SHEF-10D7E23/2021, England/SHEF-10D7EBA/2020, England/SHEF-10D7EC9/2021, England/SHEF-10D7EE7/2020, England/SHEF-10D7F02/2021, England/SHEF-10D7F3F/2020, England/SHEF-10D7F5D/2021, England/SHEF-10D7FE4/2020, England/SHEF-10D7FF3/2020, England/SHEF-10D801D/2020, England/SHEF-10D802C/2021, England/SHEF-10D804A/2021, England/SHEF-10D8077/2020, England/SHEF-10D8086/2021, England/SHEF-10D8095/2020, England/SHEF-10D80A4/2021, England/SHEF-10D80D1/2021, England/SHEF-10D810B/2021, England/SHEF-10D8138/2021, England/SHEF-10D8147/2020, England/SHEF-10D8165/2021, England/SHEF-10D8174/2021, England/SHEF-10D8192/2020, England/SHEF-10D81B0/2021, England/SHEF-10D81CF/2021, England/SHEF-10D81DE/2021, England/SHEF-10D81ED/2021, England/SHEF-10D8208/2020, England/SHEF-10D8217/2021, England/SHEF-10D8235/2021, England/SHEF-10D8244/2021, England/SHEF-10D8253/2021, England/SHEF-10D8280/2021, England/SHEF-10D829F/2021, England/SHEF-10D82BD/2020, England/SHEF-10D82EA/2020, England/SHEF-10D8314/2021, England/SHEF-10D8341/2021, England/SHEF-10D836F/2021, England/SHEF-10D837E/2021, England/SHEF-10D83E7/2020, England/SHEF-10D83F6/2020, England/SHEF-10D8420/2021, England/SHEF-10D845D/2021, England/SHEF-10D84C6/2021, England/SHEF-10D84E4/2021, England/SHEF-10D854B/2021, England/SHEF-10D855A/2021, England/SHEF-10D8578/2021, England/SHEF-10D8587/2021, England/SHEF-10D85A5/2020, England/SHEF-10D85B4/2021, England/SHEF-10D85C3/2020, England/SHEF-10D85E1/2020, England/SHEF-10D85F0/2021, England/SHEF-10D862A/2021, England/SHEF-10D8657/2021, England/SHEF-10D8684/2021, England/SHEF-10D86EE/2021, England/SHEF-10D86FD/2021, England/SHEF-10D8718/2021, England/SHEF-10D8745/2020, England/SHEF-10D8754/2021, England/SHEF-10D87DC/2020, England/SHEF-10D8806/2021, England/SHEF-10D8815/2021, England/SHEF-10D8824/2021, England/SHEF-10D8833/2021, England/SHEF-10D8842/2021, England/SHEF-10D88E8/2021, England/SHEF-10D88F7/2021, England/SHEF-10D8921/2020, England/SHEF-10D896D/2021, England/SHEF-10D897C/2021, England/SHEF-10D899A/2021, England/SHEF-10D8A1F/2020, England/SHEF-10D8A2E/2021, England/SHEF-10D8A3D/2020, England/SHEF-10D8A4C/2021, England/SHEF-10D8A5B/2021, England/SHEF-10D8A6A/2021, England/SHEF-10D8A97/2020, England/SHEF-10D8B1C/2021, England/SHEF-10D8B2B/2021, England/SHEF-10D8B49/2020, England/SHEF-10D8B58/2021, England/SHEF-10D8B67/2020, England/SHEF-10D8B76/2021, England/SHEF-10D8BA3/2021, England/SHEF-10D8BB2/2021, England/SHEF-10D8BC1/2020, England/SHEF-10D8BD0/2021, England/SHEF-10D8C19/2021, England/SHEF-10D8C46/2021, England/SHEF-10D8C91/2021, England/SHEF-10D8CCE/2021, England/SHEF-10D8CDD/2021, England/SHEF-10D8CEC/2021, England/SHEF-10D8CFB/2021, England/SHEF-10D8D25/2021, England/SHEF-10D8D34/2021, England/SHEF-10D8D70/2021, England/SHEF-10D8D9E/2020, England/SHEF-10D8E5F/2021, England/SHEF-10D8E6E/2021, England/SHEF-10D8E7D/2021, England/SHEF-10D8E8C/2021, England/SHEF-10D8E9B/2021, England/SHEF-10D8EAA/2021, England/SHEF-10D8EC8/2021, England/SHEF-10D8ED7/2021, England/SHEF-10D8EF5/2021, England/SHEF-10D8F01/2021, England/SHEF-10D8F10/2021, England/SHEF-10D8F10/2021, England/SHEF-10D8F3E/2021, England/SHEF-10D8F6B/2021, England/SHEF-10D8F7A/2021, England/SHEF-10D8F98/2021, England/SHEF-10D8FA7/2021, England/SHEF-10D8FC5/2021, England/SHEF-10D8FF2/2021, England/SHEF-10D900D/2021, England/SHEF-10D9058/2021, England/SHEF-10D9094/2021, England/SHEF-10D90A3/2021, England/SHEF-10D90C1/2021, England/SHEF-10D90D0/2021, England/SHEF-10D90FE/2021, England/SHEF-10D910A/2021, England/SHEF-10D9128/2021, England/SHEF-10D9137/2021, England/SHEF-10D9155/2021, England/SHEF-10D9164/2021, England/SHEF-10D9173/2021, England/SHEF-10D9182/2021, England/SHEF-10D9182/2021, England/SHEF-10D9191/2021, England/SHEF-10D91A0/2021, England/SHEF-10D91BF/2021, England/SHEF-10D91CE/2021, England/SHEF-10D9207/2021, England/SHEF-10D9243/2021, England/SHEF-10D9261/2021, England/SHEF-10D9270/2021, England/SHEF-10D928F/2021, England/SHEF-10D92AD/2021, England/SHEF-10D92E9/2021, England/SHEF-10D92F8/2021, England/SHEF-10D9304/2021, England/SHEF-10D9313/2021, England/SHEF-10D9340/2021, England/SHEF-10D937D/2021, England/SHEF-10D938C/2021, England/SHEF-10D93AA/2021, England/SHEF-10D93B9/2021, England/SHEF-10D93C8/2021, England/SHEF-10D93F5/2021, England/SHEF-10D9401/2021, England/SHEF-10D946B/2021, England/SHEF-10D9489/2021, England/SHEF-10D94B6/2021, England/SHEF-10D94D4/2021, England/SHEF-10D950E/2021, England/SHEF-10D951D/2021, England/SHEF-10D952C/2021, England/SHEF-10D953B/2021, England/SHEF-10D9559/2021, England/SHEF-10D9568/2021, England/SHEF-10D9586/2021, England/SHEF-10D9595/2021, England/SHEF-10D95C2/2021, England/SHEF-10D95FF/2021, England/SHEF-10D9638/2021, England/SHEF-10D9674/2021, England/SHEF-10D9683/2021, England/SHEF-10D9692/2021, England/SHEF-10D96A1/2021, England/SHEF-10D96B0/2021, England/SHEF-10D96CF/2021, England/SHEF-10D96DE/2021, England/SHEF-10D96ED/2021, England/SHEF-10D9708/2021, England/SHEF-10D9717/2021, England/SHEF-10D9771/2021, England/SHEF-10D979F/2021, England/SHEF-10D97DB/2021, England/SHEF-10D97F9/2021, England/SHEF-10D9805/2021, England/SHEF-10D98D8/2021, England/SHEF-10D98E7/2021, England/SHEF-10D98F6/2021, England/SHEF-10D98F6/2021, England/SHEF-10D98F6/2021, England/SHEF-10D98F6/2021, England/SHEF-10D9902/2021, England/SHEF-10D993F/2021, England/SHEF-10D994E/2021, England/SHEF-10D998A/2021, England/SHEF-10D9999/2021, England/SHEF-10D99C6/2021, England/SHEF-10D99E4/2021, England/SHEF-10D9A0F/2021, England/SHEF-10D9A1E/2021, England/SHEF-10D9A3C/2021, England/SHEF-10D9A4B/2021, England/SHEF-10D9A5A/2021, England/SHEF-10D9A87/2021, England/SHEF-10D9AB4/2021, England/SHEF-10D9AC3/2021, England/SHEF-10D9AE1/2021, England/SHEF-10D9B0C/2021, England/SHEF-10D9B2A/2021, England/SHEF-10D9B66/2021, England/SHEF-10D9B84/2021, England/SHEF-10D9BA2/2021, England/SHEF-10D9BB1/2021, England/SHEF-10D9BC0/2021, England/SHEF-10D9BDF/2021, England/SHEF-10D9BFD/2021, England/SHEF-10D9C09/2021, England/SHEF-10D9C18/2021, England/SHEF-10D9C54/2021, England/SHEF-10D9C63/2021, England/SHEF-10D9C63/2021, England/SHEF-10D9C72/2021, England/SHEF-10D9C81/2021, England/SHEF-10D9C90/2021, England/SHEF-10D9CAF/2021, England/SHEF-10D9CBE/2021, England/SHEF-10D9CDC/2021, England/SHEF-10D9CEB/2021, England/SHEF-10D9D15/2021, England/SHEF-10D9D9D/2021, England/SHEF-10D9DCA/2021, England/SHEF-10D9DD9/2021, England/SHEF-10D9E03/2021, England/SHEF-10D9E4F/2021, England/SHEF-10D9E8B/2021, England/SHEF-10D9E9A/2021, England/SHEF-10D9F1F/2021, England/SHEF-10D9F5B/2021, England/SHEF-10D9F6A/2021, England/SHEF-10D9F79/2021, England/SHEF-10D9FA6/2021, England/SHEF-10D9FC4/2021, England/SHEF-10D9FD3/2021, England/SHEF-10D9FF1/2021, England/SHEF-10DA01B/2021, England/SHEF-10DA02A/2021, England/SHEF-10DA048/2021, England/SHEF-10DA057/2021, England/SHEF-10DA084/2021, England/SHEF-10DA0EE/2021, England/SHEF-10DA0FD/2021, England/SHEF-10DA145/2021, England/SHEF-10DA172/2021, England/SHEF-10DA181/2021, England/SHEF-10DA190/2021, England/SHEF-10DA1EB/2021, England/SHEF-10DA260/2021, England/SHEF-10DA2D9/2021, England/SHEF-10DA2E8/2021, England/SHEF-10DA2F7/2021, England/SHEF-10DA303/2021, England/SHEF-10DA36D/2021, England/SHEF-10DA39A/2021, England/SHEF-10DA3A9/2021, England/SHEF-10DA3B8/2021, England/SHEF-10DA3C7/2021, England/SHEF-10DA3D6/2021, England/SHEF-10DA3F4/2021, England/SHEF-10DA41F/2021, England/SHEF-10DA45B/2021, England/SHEF-10DA46A/2021, England/SHEF-10DA488/2021, England/SHEF-10DA497/2021, England/SHEF-10DA4A6/2021, England/SHEF-10DA4B5/2021, England/SHEF-10DA4D3/2021, England/SHEF-10DA4E2/2021, England/SHEF-10DA4F1/2021, England/SHEF-10DA50D/2021, England/SHEF-10DA53A/2021, England/SHEF-10DA576/2021, England/SHEF-10DA585/2021, England/SHEF-10DA594/2021, England/SHEF-10DA5A3/2021, England/SHEF-10DA5C1/2021, England/SHEF-10DA5D0/2021, England/SHEF-10DA5EF/2021, England/SHEF-10DA646/2021, England/SHEF-10DA655/2021, England/SHEF-10DA664/2021, England/SHEF-10DA6A0/2021, England/SHEF-10DA6DD/2021, England/SHEF-10DA6FB/2021, England/SHEF-10DA734/2021, England/SHEF-10DA770/2021, England/SHEF-10DA78F/2021, England/SHEF-10DA7F8/2021, England/SHEF-10DA831/2021, England/SHEF-10DA840/2021, England/SHEF-10DA85F/2021, England/SHEF-10DA86E/2021, England/SHEF-10DA88C/2021, England/SHEF-10DA89B/2021, England/SHEF-10DA8C8/2021, England/SHEF-10DA8E6/2021, England/SHEF-10DA8F5/2021, England/SHEF-10DA901/2021, England/SHEF-10DA92F/2021, England/SHEF-10DA96B/2021, England/SHEF-10DA97A/2021, England/SHEF-10DA989/2021, England/SHEF-10DA998/2021, England/SHEF-10DA9A7/2021, England/SHEF-10DA9D4/2021, England/SHEF-10DAA0E/2021, England/SHEF-10DAA1D/2021, England/SHEF-10DAA3B/2021, England/SHEF-10DAA59/2021, England/SHEF-10DAA68/2021, England/SHEF-10DAA77/2021, England/SHEF-10DAA86/2021, England/SHEF-10DAAA4/2021, England/SHEF-10DAAC2/2021, England/SHEF-10DAAE0/2021, England/SHEF-10DAB1A/2021, England/SHEF-10DAB29/2021, England/SHEF-10DAB38/2021, England/SHEF-10DAB56/2021, England/SHEF-10DAB65/2021, England/SHEF-10DAB92/2021, England/SHEF-10DABA1/2021, England/SHEF-10DABB0/2021, England/SHEF-10DABDE/2021, England/SHEF-10DABED/2021, England/SHEF-10DAC62/2021, England/SHEF-10DAC71/2021, England/SHEF-10DACAE/2021, England/SHEF-10DACEA/2021, England/SHEF-10DAD23/2021, England/SHEF-10DAD32/2021, England/SHEF-10DAD50/2021, England/SHEF-10DAD8D/2021, England/SHEF-10DAD9C/2021, England/SHEF-10DADBA/2021, England/SHEF-10DADD8/2021, England/SHEF-10DADE7/2021, England/SHEF-10DADF6/2021, England/SHEF-10DAE11/2021, England/SHEF-10DAE3F/2021, England/SHEF-10DAE7B/2021, England/SHEF-10DAEA8/2021, England/SHEF-10DAED5/2021, England/SHEF-10DAEE4/2021, England/SHEF-10DAF2D/2021, England/SHEF-10DAF4B/2021, England/SHEF-10DAF69/2021, England/SHEF-10DAF87/2021, England/SHEF-10DAF96/2021, England/SHEF-10DB038/2021, England/SHEF-10DB047/2021, England/SHEF-10DB065/2021, England/SHEF-10DB083/2021, England/SHEF-10DB092/2021, England/SHEF-10DB0CF/2021, England/SHEF-10DB126/2021, England/SHEF-10DB144/2021, England/SHEF-10DB162/2021, England/SHEF-10DB171/2021, England/SHEF-10DB19F/2021, England/SHEF-10DB1AE/2021, England/SHEF-10DB1BD/2021, England/SHEF-10DB1CC/2021, England/SHEF-10DB205/2021, England/SHEF-10DB223/2021, England/SHEF-10DB223/2021, England/SHEF-10DB2BA/2021, England/SHEF-10DB2D8/2021, England/SHEF-10DB2F6/2021, England/SHEF-10DB311/2021, England/SHEF-10DB320/2021, England/SHEF-10DB33F/2021, England/SHEF-10DB38A/2021, England/SHEF-10DB3A8/2021, England/SHEF-10DB3C6/2021, England/SHEF-10DB3E4/2021, England/SHEF-10DB40F/2021, England/SHEF-10DB42D/2021, England/SHEF-10DB44B/2021, England/SHEF-10DB4D2/2021, England/SHEF-10DB4F0/2021, England/SHEF-10DB50C/2021, England/SHEF-10DB51B/2021, England/SHEF-10DB52A/2021, England/SHEF-10DB557/2021, England/SHEF-10DB566/2021, England/SHEF-10DB5C0/2021, England/SHEF-10DB5DF/2021, England/SHEF-10DB5EE/2021, England/SHEF-10DB609/2021, England/SHEF-10DB627/2021, England/SHEF-10DB636/2021, England/SHEF-10DB663/2021, England/SHEF-10DB681/2021, England/SHEF-10DB6AF/2021, England/SHEF-10DB6CD/2021, England/SHEF-10DB6FA/2021, England/SHEF-10DB724/2021, England/SHEF-10DB733/2021, England/SHEF-10DB751/2020, England/SHEF-10DB760/2021, England/SHEF-10DB79D/2021, England/SHEF-10DB7AC/2021, England/SHEF-10DB7E8/2021, England/SHEF-10DB812/2021, England/SHEF-10DB830/2021, England/SHEF-10DB88B/2021, England/SHEF-10DB89A/2021, England/SHEF-10DB8D6/2021, England/SHEF-10DB8E5/2021, England/SHEF-10DB93D/2021, England/SHEF-10DB94C/2021, England/SHEF-10DB95B/2021, England/SHEF-10DB988/2021, England/SHEF-10DB997/2021, England/SHEF-10DB9B5/2021, England/SHEF-10DB9C4/2021, England/SHEF-10DB9D3/2021, England/SHEF-10DB9E2/2021, England/SHEF-10DB9F1/2021, England/SHEF-10DBA0D/2021, England/SHEF-10DBA2B/2021, England/SHEF-10DBA49/2021, England/SHEF-10DBA58/2021, England/SHEF-10DBA67/2021, England/SHEF-10DBA76/2021, England/SHEF-10DBA85/2021, England/SHEF-10DBAA3/2021, England/SHEF-10DBAB2/2021, England/SHEF-10DBAC1/2021, England/SHEF-10DBB0A/2021, England/SHEF-10DBB28/2021, England/SHEF-10DBB64/2021, England/SHEF-10DBB73/2021, England/SHEF-10DBBA0/2021, England/SHEF-10DBBCE/2021, England/SHEF-10DBBDD/2021, England/SHEF-10DBBEC/2021, England/SHEF-10DBBFB/2021, England/SHEF-10DBC07/2021, England/SHEF-10DBC25/2021, England/SHEF-10DBC70/2021, England/SHEF-10DBC8F/2021, England/SHEF-10DBCBC/2021, England/SHEF-10DBCF8/2021, England/SHEF-10DBCF8/2021, England/SHEF-10DBD13/2021, England/SHEF-10DBD40/2021, England/SHEF-10DBD8C/2021, England/SHEF-10DBDF5/2021, England/SHEF-10DBE01/2021, England/SHEF-10DBE3E/2021, England/SHEF-10DBE4D/2021, England/SHEF-10DBE5C/2021, England/SHEF-10DBE6B/2021, England/SHEF-10DBE7A/2021, England/SHEF-10DBE89/2021, England/SHEF-10DBE98/2021, England/SHEF-10DBEA7/2021, England/SHEF-10DBED4/2021, England/SHEF-10DBF0E/2021, England/SHEF-10DBF3B/2021, England/SHEF-10DBF68/2021, England/SHEF-10DBF77/2021, England/SHEF-10DBFFF/2021, England/SHEF-10DC028/2021, England/SHEF-10DC037/2021, England/SHEF-10DC046/2021, England/SHEF-10DC064/2021, England/SHEF-10DC073/2021, England/SHEF-10DC082/2021, England/SHEF-10DC091/2021, England/SHEF-10DC0BF/2021, England/SHEF-10DC0CE/2021, England/SHEF-10DC0DD/2021, England/SHEF-10DC116/2021, England/SHEF-10DC134/2021, England/SHEF-10DC143/2021, England/SHEF-10DC161/2021, England/SHEF-10DC170/2021, England/SHEF-10DC1AD/2021, England/SHEF-10DC1CB/2021, England/SHEF-10DC240/2021, England/SHEF-10DC25F/2021, England/SHEF-10DC2AA/2021, England/SHEF-10DC2C8/2021, England/SHEF-10DC2D7/2021, England/SHEF-10DC2E6/2021, England/SHEF-10DC2F5/2021, England/SHEF-10DC310/2020, England/SHEF-10DC33E/2021, England/SHEF-10DC35C/2021, England/SHEF-10DC37A/2021, England/SHEF-10DC398/2021, England/SHEF-10DC3A7/2021, England/SHEF-10DC3B6/2021, England/SHEF-10DC3E3/2021, England/SHEF-10DC3F2/2021, England/SHEF-10DC42C/2021, England/SHEF-10DC468/2021, England/SHEF-10DC477/2021, England/SHEF-10DC486/2021, England/SHEF-10DC495/2021, England/SHEF-10DC4A4/2021, England/SHEF-10DC4D1/2021, England/SHEF-10DC4E0/2021, England/SHEF-10DC529/2021, England/SHEF-10DC583/2021, England/SHEF-10DC592/2021, England/SHEF-10DC5A1/2021, England/SHEF-10DC5DE/2021, England/SHEF-10DC5ED/2021, England/SHEF-10DC5FC/2021, England/SHEF-10DC635/2021, England/SHEF-10DC6EA/2021, England/SHEF-10DC6F9/2021, England/SHEF-10DC741/2021, England/SHEF-10DC750/2021, England/SHEF-10DC76F/2021, England/SHEF-10DC77E/2021, England/SHEF-10DC78D/2021, England/SHEF-10DC7AB/2021, England/SHEF-10DC7C9/2021, England/SHEF-10DC7D8/2021, England/SHEF-10DC7E7/2021, England/SHEF-10DC7F6/2021, England/SHEF-10DC802/2021, England/SHEF-10DC811/2021, England/SHEF-10DC83F/2021, England/SHEF-10DC85D/2021, England/SHEF-10DC87B/2021, England/SHEF-10DC88A/2021, England/SHEF-10DC899/2021, England/SHEF-10DC8A8/2021, England/SHEF-10DC8B7/2021, England/SHEF-10DC8C6/2021, England/SHEF-10DC8F3/2021, England/SHEF-10DC91E/2021, England/SHEF-10DC93C/2021, England/SHEF-10DC94B/2021, England/SHEF-10DC94B/2021, England/SHEF-10DC95A/2021, England/SHEF-10DC9A5/2021, England/SHEF-10DC9C3/2021, England/SHEF-10DC9D2/2021, England/SHEF-10DC9F0/2021, England/SHEF-10DCA0C/2021, England/SHEF-10DCA1B/2021, England/SHEF-10DCA2A/2021, England/SHEF-10DCA57/2021, England/SHEF-10DCA66/2021, England/SHEF-10DCA84/2021, England/SHEF-10DCA93/2021, England/SHEF-10DCAA2/2021, England/SHEF-10DCAB1/2021, England/SHEF-10DCAFD/2021, England/SHEF-10DCB09/2021, England/SHEF-10DCB18/2021, England/SHEF-10DCB27/2021, England/SHEF-10DCB36/2021, England/SHEF-10DCB45/2021, England/SHEF-10DCB63/2021, England/SHEF-10DCB81/2021, England/SHEF-10DCB90/2021, England/SHEF-10DCBBE/2021, England/SHEF-10DCBCD/2021, England/SHEF-10DCBEB/2021, England/SHEF-10DCC15/2021, England/SHEF-10DCC51/2021, England/SHEF-10DCC60/2021, England/SHEF-10DCC60/2021, England/SHEF-10DCC9D/2021, England/SHEF-10DCCAC/2021, England/SHEF-10DCCD9/2021, England/SHEF-10DCCF7/2021, England/SHEF-10DCD03/2021, England/SHEF-10DCD30/2021, England/SHEF-10DCD4F/2021, England/SHEF-10DCD5E/2021, England/SHEF-10DCD8B/2021, England/SHEF-10DCDB8/2021, England/SHEF-10DCDC7/2021, England/SHEF-10DCDD6/2021, England/SHEF-10DCDE5/2021, England/SHEF-10DCDF4/2021, England/SHEF-10DCE00/2021, England/SHEF-10DCE1F/2021, England/SHEF-10DCE3D/2021, England/SHEF-10DCE88/2021, England/SHEF-10DCEA6/2021, England/SHEF-10DCEB5/2021, England/SHEF-10DCEC4/2021, England/SHEF-10DCF1C/2021, England/SHEF-10DCF58/2021, England/SHEF-10DCF85/2021, England/SHEF-10DCF94/2021, England/SHEF-10DCFB2/2021, England/SHEF-10DCFEF/2021, England/SHEF-10DD072/2021, England/SHEF-10DD081/2021, England/SHEF-10DD0EB/2021, England/SHEF-10DD106/2021, England/SHEF-10DD18E/2021, England/SHEF-10DD19D/2021, England/SHEF-10DD1AC/2021, England/SHEF-10DD1BB/2021, England/SHEF-10DD1E8/2021, England/SHEF-10DD203/2021, England/SHEF-10DD221/2021, England/SHEF-10DD230/2021, England/SHEF-10DD25E/2021, England/SHEF-10DD28B/2021, England/SHEF-10DD2A9/2021, England/SHEF-10DD2D6/2021, England/SHEF-10DD300/2021, England/SHEF-10DD33D/2021, England/SHEF-10DD34C/2021, England/SHEF-10DD35B/2021, England/SHEF-10DD388/2021, England/SHEF-10DD3A6/2021, England/SHEF-10DD3B5/2021, England/SHEF-10DD3C4/2021, England/SHEF-10DD42B/2021, England/SHEF-10DD449/2021, England/SHEF-10DD485/2021, England/SHEF-10DD494/2021, England/SHEF-10DD4A3/2021, England/SHEF-10DD4C1/2021, England/SHEF-10DD4D0/2021, England/SHEF-10DD519/2021, England/SHEF-10DD546/2021, England/SHEF-10DD555/2021, England/SHEF-10DD591/2021, England/SHEF-10DD5A0/2021, England/SHEF-10DD5CE/2021, England/SHEF-10DD5DD/2021, England/SHEF-10DD607/2021, England/SHEF-10DD643/2021, England/SHEF-10DD652/2021, England/SHEF-10DD6CB/2021, England/SHEF-10DD6E9/2021, England/SHEF-10DD6F8/2021, England/SHEF-10DD704/2021, England/SHEF-10DD740/2021, England/SHEF-10DD76E/2021, England/SHEF-10DD77D/2021, England/SHEF-10DD79B/2021, England/SHEF-10DD7B9/2021, England/SHEF-10DD7C8/2021, England/SHEF-10DD801/2021, England/SHEF-10DD82F/2021, England/SHEF-10DD85C/2021, England/SHEF-10DD86B/2021, England/SHEF-10DD898/2021, England/SHEF-10DD8A7/2021, England/SHEF-10DD8B6/2021, England/SHEF-10DD8E3/2021, England/SHEF-10DD8F2/2021, England/SHEF-10DD91D/2021, England/SHEF-10DD92C/2021, England/SHEF-10DD93B/2021, England/SHEF-10DD94A/2021, England/SHEF-10DD968/2021, England/SHEF-10DD977/2021, England/SHEF-10DD995/2021, England/SHEF-10DD9B3/2021, England/SHEF-10DD9E0/2021, England/SHEF-10DDA1A/2021, England/SHEF-10DDA38/2021, England/SHEF-10DDA47/2021, England/SHEF-10DDAB0/2021, England/SHEF-10DDACF/2021, England/SHEF-10DDADE/2021, England/SHEF-10DDAFC/2021, England/SHEF-10DDB08/2021, England/SHEF-10DDB17/2021, England/SHEF-10DDB35/2021, England/SHEF-10DDB44/2021, England/SHEF-10DDB53/2021, England/SHEF-10DDB71/2021, England/SHEF-10DDB9F/2021, England/SHEF-10DDBAE/2021, England/SHEF-10DDBCC/2021, England/SHEF-10DDBEA/2021, England/SHEF-10DDC23/2021, England/SHEF-10DDC32/2021, England/SHEF-10DDC6F/2021, England/SHEF-10DDC7E/2021, England/SHEF-10DDC9C/2021, England/SHEF-10DDCC9/2021, England/SHEF-10DDCE7/2021, England/SHEF-10DDD11/2021, England/SHEF-10DDD5D/2021, England/SHEF-10DDD7B/2021, England/SHEF-10DDDB7/2021, England/SHEF-10DDDD5/2021, England/SHEF-10DDDE4/2021, England/SHEF-10DDDF3/2021, England/SHEF-10DDE0F/2021, England/SHEF-10DDE2D/2021, England/SHEF-10DDE3C/2021, England/SHEF-10DDE78/2021, England/SHEF-10DDE87/2021, England/SHEF-10DDEA5/2021, England/SHEF-10DDEB4/2021, England/SHEF-10DDEF0/2021, England/SHEF-10DDF0C/2021, England/SHEF-10DDF1B/2021, England/SHEF-10DDF2A/2021, England/SHEF-10DDF39/2021, England/SHEF-10DDF84/2021, England/SHEF-10DDF93/2021, England/SHEF-10DDF93/2021, England/SHEF-10DDF93/2021, England/SHEF-10DDF93/2021, England/SHEF-10DDFA2/2021, England/SHEF-10DDFDF/2021, England/SHEF-10DDFFD/2021, England/SHEF-10DE008/2021, England/SHEF-10DE071/2021, England/SHEF-10DE080/2021, England/SHEF-10DE0AE/2021, England/SHEF-10DE0BD/2021, England/SHEF-10DE0CC/2021, England/SHEF-10DE0F9/2021, England/SHEF-10DE105/2021, England/SHEF-10DE150/2021, England/SHEF-10DE19C/2021, England/SHEF-10DE1BA/2021, England/SHEF-10DE1C9/2021, England/SHEF-10DE1F6/2021, England/SHEF-10DE202/2021, England/SHEF-10DE211/2021, England/SHEF-10DE211/2021, England/SHEF-10DE220/2021, England/SHEF-10DE23F/2021, England/SHEF-10DE28A/2021, England/SHEF-10DE2B7/2021, England/SHEF-10DE2C6/2021, England/SHEF-10DE2F3/2021, England/SHEF-10DE30F/2021, England/SHEF-10DE30F/2021, England/SHEF-10DE31E/2021, England/SHEF-10DE32D/2021, England/SHEF-10DE33C/2021, England/SHEF-10DE34B/2021, England/SHEF-10DE369/2021, England/SHEF-10DE387/2021, England/SHEF-10DE3A5/2021, England/SHEF-10DE3C3/2021, England/SHEF-10DE3D2/2021, England/SHEF-10DE3E1/2021, England/SHEF-10DE439/2021, England/SHEF-10DE493/2021, England/SHEF-10DE4B1/2020, England/SHEF-10DE4C0/2021, England/SHEF-10DE4EE/2021, England/SHEF-10DE509/2021, England/SHEF-10DE518/2021, England/SHEF-10DE527/2021, England/SHEF-10DE554/2021, England/SHEF-10DE563/2021, England/SHEF-10DE572/2021, England/SHEF-10DE5BE/2021, England/SHEF-10DE5CD/2021, England/SHEF-10DE5FA/2021, England/SHEF-10DE5FA/2021, England/SHEF-10DE606/2021, England/SHEF-10DE615/2021, England/SHEF-10DE624/2021, England/SHEF-10DE642/2021, England/SHEF-10DE651/2021, England/SHEF-10DE660/2021, England/SHEF-10DE69D/2021, England/SHEF-10DE6BB/2021, England/SHEF-10DE6F7/2021, England/SHEF-10DE703/2021, England/SHEF-10DE730/2021, England/SHEF-10DE74F/2021, England/SHEF-10DE78B/2021, England/SHEF-10DE7B8/2021, England/SHEF-10DE7C7/2021, England/SHEF-10DE7D6/2021, England/SHEF-10DE7F4/2021, England/SHEF-10DE800/2021, England/SHEF-10DE83D/2021, England/SHEF-10DE897/2021, England/SHEF-10DE8B5/2021, England/SHEF-10DE8E2/2021, England/SHEF-10DE8F1/2021, England/SHEF-10DE90D/2021, England/SHEF-10DE91C/2021, England/SHEF-10DE958/2021, England/SHEF-10DE985/2021, England/SHEF-10DE9A3/2021, England/SHEF-10DE9B2/2021, England/SHEF-10DE9EF/2021, England/SHEF-10DEA0A/2021, England/SHEF-10DEA28/2021, England/SHEF-10DEA37/2021, England/SHEF-10DEA46/2021, England/SHEF-10DEA55/2021, England/SHEF-10DEA82/2021, England/SHEF-10DEAA0/2021, England/SHEF-10DEABF/2021, England/SHEF-10DEAEC/2021, England/SHEF-10DEAFB/2021, England/SHEF-10DEB07/2021, England/SHEF-10DEB16/2021, England/SHEF-10DEB25/2021, England/SHEF-10DEB43/2021, England/SHEF-10DEB61/2021, England/SHEF-10DEB8F/2021, England/SHEF-10DEBAD/2021, England/SHEF-10DEBCB/2021, England/SHEF-10DEBDA/2021, England/SHEF-10DEC04/2021, England/SHEF-10DEC13/2021, England/SHEF-10DEC40/2021, England/SHEF-10DEC7D/2021, England/SHEF-10DECAA/2021, England/SHEF-10DECC8/2021, England/SHEF-10DECE6/2021, England/SHEF-10DED10/2021, England/SHEF-10DED4D/2021, England/SHEF-10DED98/2021, England/SHEF-10DEDA7/2021, England/SHEF-10DEDB6/2021, England/SHEF-10DEDC5/2021, England/SHEF-10DEE0E/2021, England/SHEF-10DEE2C/2021, England/SHEF-10DEE77/2021, England/SHEF-10DEE95/2021, England/SHEF-10DEEA4/2021, England/SHEF-10DEEC2/2021, England/SHEF-10DEED1/2021, England/SHEF-10DEEFF/2021, England/SHEF-10DEF1A/2021, England/SHEF-10DEF47/2021, England/SHEF-10DEF56/2021, England/SHEF-10DEF65/2021, England/SHEF-10DEF92/2021, England/SHEF-10DEFA1/2021, England/SHEF-10DEFCF/2021, England/SHEF-10DEFDE/2021, England/SHEF-10DEFFC/2021, England/SHEF-10DF007/2021, England/SHEF-10DF016/2021, England/SHEF-10DF025/2021, England/SHEF-10DF052/2021, England/SHEF-10DF061/2021, England/SHEF-10DF09E/2021, England/SHEF-10DF0BC/2021, England/SHEF-10DF0DA/2021, England/SHEF-10DF104/2021, England/SHEF-10DF122/2021, England/SHEF-10DF140/2021, England/SHEF-10DF15F/2021, England/SHEF-10DF16E/2021, England/SHEF-10DF18C/2021, England/SHEF-10DF19B/2021, England/SHEF-10DF1C8/2021, England/SHEF-10DF1E6/2021, England/SHEF-10DF201/2021, England/SHEF-10DF210/2021, England/SHEF-10DF24D/2021, England/SHEF-10DF2A7/2021, England/SHEF-10DF2D4/2021, England/SHEF-10DF34A/2021, England/SHEF-10DF368/2021, England/SHEF-10DF395/2021, England/SHEF-10DF3A4/2021, England/SHEF-10DF3D1/2021, England/SHEF-10DF41A/2021, England/SHEF-10DF483/2021, England/SHEF-10DF492/2021, England/SHEF-10DF4A1/2021, England/SHEF-10DF4ED/2021, England/SHEF-10DF4FC/2021, England/SHEF-10DF508/2021, England/SHEF-10DF517/2021, England/SHEF-10DF526/2021, England/SHEF-10DF553/2021, England/SHEF-10DF59F/2021, England/SHEF-10DF5DB/2021, England/SHEF-10DF5EA/2021, England/SHEF-10DF5F9/2021, England/SHEF-10DF623/2021, England/SHEF-10DF632/2021, England/SHEF-10DF650/2021, England/SHEF-10DF66F/2021, England/SHEF-10DF68D/2021, England/SHEF-10DF6BA/2021, England/SHEF-10DF6F6/2021, England/SHEF-10DF73F/2021, England/SHEF-10DF74E/2021, England/SHEF-10DF75D/2021, England/SHEF-10DF7A8/2021, England/SHEF-10DF7B7/2021, England/SHEF-10DF7D5/2021, England/SHEF-10DF7E4/2021, England/SHEF-10DF7F3/2021, England/SHEF-10DF80F/2021, England/SHEF-10DF82D/2021, England/SHEF-10DF85A/2021, England/SHEF-10DF869/2021, England/SHEF-10DF8A5/2021, England/SHEF-10DF8A5/2021, England/SHEF-10DF8B4/2021, England/SHEF-10DF8C3/2021, England/SHEF-10DF8D2/2021, England/SHEF-10DF8E1/2021, England/SHEF-10DF8F0/2021, England/SHEF-10DF939/2021, England/SHEF-10DF948/2021, England/SHEF-10DF957/2021, England/SHEF-10DF966/2021, England/SHEF-10DF975/2021, England/SHEF-10DF984/2021, England/SHEF-10DF9FD/2021, England/SHEF-10DFA09/2021, England/SHEF-10DFA18/2021, England/SHEF-10DFA36/2021, England/SHEF-10DFA45/2021, England/SHEF-10DFA63/2021, England/SHEF-10DFA81/2021, England/SHEF-10DFAAF/2021, England/SHEF-10DFABE/2021, England/SHEF-10DFACD/2021, England/SHEF-10DFADC/2021, England/SHEF-10DFAEB/2021, England/SHEF-10DFB15/2021, England/SHEF-10DFB24/2021, England/SHEF-10DFB33/2021, England/SHEF-10DFB60/2021, England/SHEF-10DFBE8/2021, England/SHEF-10DFC03/2021, England/SHEF-10DFC12/2021, England/SHEF-10DFC21/2021, England/SHEF-10DFC30/2021, England/SHEF-10DFC5E/2021, England/SHEF-10DFCA9/2021, England/SHEF-10DFD00/2021, England/SHEF-10DFD1F/2021, England/SHEF-10DFD3D/2021, England/SHEF-10DFD5B/2021, England/SHEF-10DFD79/2021, England/SHEF-10DFD88/2021, England/SHEF-10DFDA6/2021, England/SHEF-10DFDB5/2021, England/SHEF-10DFDC4/2021, England/SHEF-10DFDE2/2021, England/SHEF-10DFDF1/2021, England/SHEF-10DFE0D/2021, England/SHEF-10DFE3A/2021, England/SHEF-10DFE67/2021, England/SHEF-10DFEB2/2021, England/SHEF-10DFEC1/2021, England/SHEF-10DFEEF/2021, England/SHEF-10DFF0A/2021, England/SHEF-10DFF28/2021, England/SHEF-10DFF37/2021, England/SHEF-10DFF46/2021, England/SHEF-10DFF55/2021, England/SHEF-10DFF64/2021, England/SHEF-10DFF64/2021, England/SHEF-10DFF64/2021, England/SHEF-10DFF64/2021, England/SHEF-10DFF82/2021, England/SHEF-10DFFCE/2021, England/SHEF-10DFFFB/2021, England/SHEF-10E0003/2021, England/SHEF-10E0021/2021, England/SHEF-10E004F/2021, England/SHEF-10E005E/2021, England/SHEF-10E008B/2021, England/SHEF-10E009A/2021, England/SHEF-10E00A9/2021, England/SHEF-10E00B8/2021, England/SHEF-10E00D6/2021, England/SHEF-10E011F/2021, England/SHEF-10E012E/2021, England/SHEF-10E013D/2021, England/SHEF-10E0188/2021, England/SHEF-10E0197/2021, England/SHEF-10E01F1/2021, England/SHEF-10E021C/2021, England/SHEF-10E022B/2021, England/SHEF-10E0258/2021, England/SHEF-10E0276/2021, England/SHEF-10E0285/2021, England/SHEF-10E02C1/2021, England/SHEF-10E02D0/2021, England/SHEF-10E02EF/2021, England/SHEF-10E02EF/2021, England/SHEF-10E02FE/2021, England/SHEF-10E0319/2021, England/SHEF-10E0328/2021, England/SHEF-10E0337/2021, England/SHEF-10E0364/2021, England/SHEF-10E0373/2021, England/SHEF-10E0382/2021, England/SHEF-10E03BF/2021, England/SHEF-10E03DD/2021, England/SHEF-10E0407/2021, England/SHEF-10E0416/2021, England/SHEF-10E0443/2021, England/SHEF-10E0452/2021, England/SHEF-10E0470/2021, England/SHEF-10E049E/2021, England/SHEF-10E04AD/2021, England/SHEF-10E04BC/2021, England/SHEF-10E04CB/2021, England/SHEF-10E04DA/2021, England/SHEF-10E0513/2021, England/SHEF-10E0522/2021, England/SHEF-10E056E/2021, England/SHEF-10E057D/2021, England/SHEF-10E05AA/2021, England/SHEF-10E05B9/2021, England/SHEF-10E05D7/2021, England/SHEF-10E05D7/2021, England/SHEF-10E05D7/2021, England/SHEF-10E05D7/2021, England/SHEF-10E05E6/2021, England/SHEF-10E05F5/2021, England/SHEF-10E0601/2021, England/SHEF-10E062F/2021, England/SHEF-10E063E/2021, England/SHEF-10E065C/2021, England/SHEF-10E0698/2021, England/SHEF-10E06A7/2021, England/SHEF-10E06B6/2021, England/SHEF-10E06C5/2021, England/SHEF-10E06D4/2021, England/SHEF-10E06F2/2021, England/SHEF-10E070E/2021, England/SHEF-10E071D/2021, England/SHEF-10E073B/2021, England/SHEF-10E0759/2021, England/SHEF-10E0768/2021, England/SHEF-10E0795/2021, England/SHEF-10E07C2/2021, England/SHEF-10E07D1/2021, England/SHEF-10E07FF/2021, England/SHEF-10E080B/2021, England/SHEF-10E0838/2021, England/SHEF-10E0865/2021, England/SHEF-10E0874/2021, England/SHEF-10E0883/2021, England/SHEF-10E0892/2021, England/SHEF-10E08A1/2021, England/SHEF-10E08B0/2021, England/SHEF-10E08ED/2021, England/SHEF-10E08FC/2021, England/SHEF-10E0908/2021, England/SHEF-10E0917/2021, England/SHEF-10E0935/2021, England/SHEF-10E0953/2021, England/SHEF-10E0962/2021, England/SHEF-10E09CC/2021, England/SHEF-10E09EA/2021, England/SHEF-10E09F9/2021, England/SHEF-10E0A23/2021, England/SHEF-10E0A41/2021, England/SHEF-10E0A50/2021, England/SHEF-10E0A6F/2021, England/SHEF-10E0A7E/2021, England/SHEF-10E0A9C/2021, England/SHEF-10E0ABA/2021, England/SHEF-10E0AC9/2021, England/SHEF-10E0AE7/2021, England/SHEF-10E0B3F/2021, England/SHEF-10E0B5D/2021, England/SHEF-10E0B6C/2021, England/SHEF-10E0B7B/2021, England/SHEF-10E0B99/2021, England/SHEF-10E0BD5/2021, England/SHEF-10E0BE4/2021, England/SHEF-10E0BF3/2021, England/SHEF-10E0C1E/2021, England/SHEF-10E0C2D/2021, England/SHEF-10E0CE1/2021, England/SHEF-10E0CF0/2021, England/SHEF-10E0D0C/2021, England/SHEF-10E0D2A/2021, England/SHEF-10E0D39/2021, England/SHEF-10E0D48/2021, England/SHEF-10E0D93/2021, England/SHEF-10E0DB1/2021, England/SHEF-10E0DC0/2021, England/SHEF-10E0DDF/2021, England/SHEF-10E0DFD/2021, England/SHEF-10E0E09/2021, England/SHEF-10E0E18/2021, England/SHEF-10E0E27/2021, England/SHEF-10E0E36/2020, England/SHEF-10E0E45/2021, England/SHEF-10E0E63/2021, England/SHEF-10E0E81/2021, England/SHEF-10E0E90/2021, England/SHEF-10E0EBE/2021, England/SHEF-10E0EDC/2021, England/SHEF-10E0EEB/2021, England/SHEF-10E0F06/2021, England/SHEF-10E0F15/2021, England/SHEF-10E0F24/2021, England/SHEF-10E0F60/2021, England/SHEF-10E0F8E/2021, England/SHEF-10E0FAC/2021, England/SHEF-10E0FCA/2021, England/SHEF-10E0FD9/2021, England/SHEF-10E1011/2021, England/SHEF-10E1020/2021, England/SHEF-10E108A/2021, England/SHEF-10E1099/2021, England/SHEF-10E10B7/2021, England/SHEF-10E10C6/2021, England/SHEF-10E10D5/2021, England/SHEF-10E114B/2021, England/SHEF-10E1178/2021, England/SHEF-10E1187/2021, England/SHEF-10E1196/2021, England/SHEF-10E11A5/2021, England/SHEF-10E11D2/2021, England/SHEF-10E11E1/2021, England/SHEF-10E122A/2021, England/SHEF-10E12A2/2021, England/SHEF-10E12C0/2021, England/SHEF-10E1309/2021, England/SHEF-10E1345/2021, England/SHEF-10E13AF/2021, England/SHEF-10E13EB/2021, England/SHEF-10E13FA/2021, England/SHEF-10E1406/2021, England/SHEF-10E1415/2021, England/SHEF-10E1424/2021, England/SHEF-10E1433/2021, England/SHEF-10E1442/2021, England/SHEF-10E1451/2021, England/SHEF-10E14AC/2021, England/SHEF-10E14BB/2021, England/SHEF-10E14CA/2021, England/SHEF-10E14E8/2021, England/SHEF-10E1503/2021, England/SHEF-10E1512/2021, England/SHEF-10E154F/2021, England/SHEF-10E155E/2021, England/SHEF-10E157C/2021, England/SHEF-10E15F4/2021, England/SHEF-10E1600/2021, England/SHEF-10E161F/2021, England/SHEF-10E162E/2021, England/SHEF-10E163D/2021, England/SHEF-10E164C/2021, England/SHEF-10E1688/2021, England/SHEF-10E1697/2021, England/SHEF-10E16C4/2021, England/SHEF-10E16F1/2021, England/SHEF-10E170D/2021, England/SHEF-10E171C/2021, England/SHEF-10E172B/2021, England/SHEF-10E1749/2021, England/SHEF-10E1776/2021, England/SHEF-10E1785/2021, England/SHEF-10E17D0/2021, England/SHEF-10E17EF/2021, England/SHEF-10E17FE/2021, England/SHEF-10E180A/2021, England/SHEF-10E1819/2021, England/SHEF-10E1882/2021, England/SHEF-10E1891/2021, England/SHEF-10E18FB/2021, England/SHEF-10E1943/2021, England/SHEF-10E1961/2021, England/SHEF-10E1970/2021, England/SHEF-10E198F/2021, England/SHEF-10E19AD/2021, England/SHEF-10E19CB/2021, England/SHEF-10E1A22/2021, England/SHEF-10E1A22/2021, England/SHEF-10E1A22/2021, England/SHEF-10E1A22/2021, England/SHEF-10E1A40/2021, England/SHEF-10E1A6E/2021, England/SHEF-10E1A8C/2021, England/SHEF-10E1AAA/2021, England/SHEF-10E1AE6/2021, England/SHEF-10E1AF5/2021, England/SHEF-10E1B01/2021, England/SHEF-10E1B10/2021, England/SHEF-10E1B2F/2021, England/SHEF-10E1B3E/2021, England/SHEF-10E1B89/2021, England/SHEF-10E1BA7/2021, England/SHEF-10E1BD4/2021, England/SHEF-10E1BE3/2021, England/SHEF-10E1BF2/2021, England/SHEF-10E1C3B/2021, England/SHEF-10E1C77/2021, England/SHEF-10E1C86/2021, England/SHEF-10E1CB3/2021, England/SHEF-10E1CFF/2021, England/SHEF-10E1D0B/2021, England/SHEF-10E1D1A/2021, England/SHEF-10E1D47/2021, England/SHEF-10E1D56/2021, England/SHEF-10E1DB0/2021, England/SHEF-10E1DDE/2021, England/SHEF-10E1DED/2021, England/SHEF-10E1E35/2021, England/SHEF-10E1E53/2021, England/SHEF-10E1E62/2021, England/SHEF-10E1E71/2021, England/SHEF-10E1E80/2021, England/SHEF-10E1EBD/2021, England/SHEF-10E1EDB/2021, England/SHEF-10E1EF9/2021, England/SHEF-10E1F05/2021, England/SHEF-10E1F14/2021, England/SHEF-10E1F23/2021, England/SHEF-10E1F32/2021, England/SHEF-10E1F6F/2021, England/SHEF-10E1F8D/2021, England/SHEF-10E1F9C/2021, England/SHEF-10E1FAB/2021, England/SHEF-10E1FBA/2021, England/SHEF-10E1FC9/2021, England/SHEF-10E1FD8/2021, England/SHEF-10E1FE7/2021, England/SHEF-10E1FF6/2021, England/SHEF-10E2001/2021, England/SHEF-10E202F/2021, England/SHEF-10E205C/2021, England/SHEF-10E20A7/2021, England/SHEF-10E20B6/2021, England/SHEF-10E20F2/2021, England/SHEF-10E210E/2021, England/SHEF-10E212C/2021, England/SHEF-10E2186/2021, England/SHEF-10E2195/2021, England/SHEF-10E21C2/2021, England/SHEF-10E220B/2021, England/SHEF-10E2229/2021, England/SHEF-10E2238/2021, England/SHEF-10E2283/2021, England/SHEF-10E2292/2021, England/SHEF-10E22A1/2021, England/SHEF-10E2308/2021, England/SHEF-10E2317/2021, England/SHEF-10E2326/2021, England/SHEF-10E2335/2021, England/SHEF-10E2344/2021, England/SHEF-10E2353/2021, England/SHEF-10E239F/2021, England/SHEF-10E23AE/2021, England/SHEF-10E23BD/2021, England/SHEF-10E23CC/2021, England/SHEF-10E23F9/2021, England/SHEF-10E2423/2021, England/SHEF-10E2450/2021, England/SHEF-10E247E/2021, England/SHEF-10E249C/2021, England/SHEF-10E24BA/2021, England/SHEF-10E24C9/2021, England/SHEF-10E24E7/2021, England/SHEF-10E24F6/2021, England/SHEF-10E2520/2021, England/SHEF-10E253F/2021, England/SHEF-10E255D/2021, England/SHEF-10E257B/2021, England/SHEF-10E25B7/2021, England/SHEF-10E25D5/2021, England/SHEF-10E25E4/2021, England/SHEF-10E260F/2021, England/SHEF-10E261E/2021, England/SHEF-10E262D/2021, England/SHEF-10E263C/2021, England/SHEF-10E265A/2021, England/SHEF-10E26A5/2021, England/SHEF-10E26C3/2021, England/SHEF-10E26E1/2021, England/SHEF-10E26F0/2021, England/SHEF-10E272A/2021, England/SHEF-10E2739/2021, England/SHEF-10E2748/2021, England/SHEF-10E2757/2021, England/SHEF-10E2766/2021, England/SHEF-10E2775/2021, England/SHEF-10E27B1/2021, England/SHEF-10E27C0/2021, England/SHEF-10E27DF/2021, England/SHEF-10E27EE/2021, England/SHEF-10E2818/2021, England/SHEF-10E2827/2021, England/SHEF-10E2845/2021, England/SHEF-10E2854/2021, England/SHEF-10E2863/2021, England/SHEF-10E2890/2021, England/SHEF-10E28AF/2021, England/SHEF-10E28DC/2021, England/SHEF-10E28FA/2021, England/SHEF-10E2942/2021, England/SHEF-10E2960/2021, England/SHEF-10E297F/2021, England/SHEF-10E29BB/2021, England/SHEF-10E29CA/2021, England/SHEF-10E29E8/2021, England/SHEF-10E29F7/2021, England/SHEF-10E2A21/2021, England/SHEF-10E2A30/2021, England/SHEF-10E2A5E/2021, England/SHEF-10E2A7C/2021, England/SHEF-10E2A9A/2021, England/SHEF-10E2AA9/2021, England/SHEF-10E2AB8/2020, England/SHEF-10E2AC7/2021, England/SHEF-10E2B00/2021, England/SHEF-10E2B1F/2021, England/SHEF-10E2B6A/2021, England/SHEF-10E2B97/2021, England/SHEF-10E2BB5/2021, England/SHEF-10E2BD3/2021, England/SHEF-10E2BE2/2021, England/SHEF-10E2BF1/2021, England/SHEF-10E2C0D/2021, England/SHEF-10E2C1C/2021, England/SHEF-10E2C1C/2021, England/SHEF-10E2C1C/2021, England/SHEF-10E2C1C/2021, England/SHEF-10E2C2B/2021, England/SHEF-10E2C3A/2021, England/SHEF-10E2C49/2021, England/SHEF-10E2C58/2021, England/SHEF-10E2C76/2021, England/SHEF-10E2C85/2021, England/SHEF-10E2C94/2021, England/SHEF-10E2CD0/2021, England/SHEF-10E2CEF/2021, England/SHEF-10E2D0A/2021, England/SHEF-10E2D28/2021, England/SHEF-10E2D46/2021, England/SHEF-10E2D55/2021, England/SHEF-10E2D64/2021, England/SHEF-10E2D82/2021, England/SHEF-10E2DDD/2021, England/SHEF-10E2E07/2021, England/SHEF-10E2E16/2021, England/SHEF-10E2E25/2021, England/SHEF-10E2E52/2021, England/SHEF-10E2E70/2021, England/SHEF-10E2EAD/2021, England/SHEF-10E2ECB/2021, England/SHEF-10E2EDA/2021, England/SHEF-10E2EF8/2021, England/SHEF-10E2F04/2021, England/SHEF-10E2F22/2021, England/SHEF-10E2F40/2021, England/SHEF-10E2F6E/2021, England/SHEF-10E2F9B/2021, England/SHEF-10E2FC8/2021, England/SHEF-10E2FD7/2021, England/SHEF-10E2FF5/2021, England/SHEF-10E301F/2021, England/SHEF-10E3088/2021, England/SHEF-10E30B5/2021, England/SHEF-10E30C4/2021, England/SHEF-10E30E2/2021, England/SHEF-10E30F1/2021, England/SHEF-10E312B/2021, England/SHEF-10E3158/2021, England/SHEF-10E3167/2021, England/SHEF-10E3185/2021, England/SHEF-10E3194/2021, England/SHEF-10E31C1/2021, England/SHEF-10E31D0/2021, England/SHEF-10E320A/2021, England/SHEF-10E3219/2021, England/SHEF-10E3228/2021, England/SHEF-10E3237/2021, England/SHEF-10E3264/2021, England/SHEF-10E3282/2021, England/SHEF-10E3291/2021, England/SHEF-10E32A0/2021, England/SHEF-10E32BF/2021, England/SHEF-10E32DD/2021, England/SHEF-10E32EC/2021, England/SHEF-10E3307/2021, England/SHEF-10E3325/2021, England/SHEF-10E3370/2021, England/SHEF-10E338F/2021, England/SHEF-10E33AD/2021, England/SHEF-10E33BC/2021, England/SHEF-10E33E9/2021, England/SHEF-10E33F8/2021, England/SHEF-10E3404/2021, England/SHEF-10E3413/2021, England/SHEF-10E3422/2021, England/SHEF-10E3440/2021, England/SHEF-10E345F/2021, England/SHEF-10E346E/2021, England/SHEF-10E34E6/2021, England/SHEF-10E3501/2021, England/SHEF-10E357A/2021, England/SHEF-10E35A7/2021, England/SHEF-10E35B6/2021, England/SHEF-10E35D4/2021, England/SHEF-10E35E3/2021, England/SHEF-10E360E/2021, England/SHEF-10E364A/2021, England/SHEF-10E36B3/2021, England/SHEF-10E370B/2021, England/SHEF-10E3729/2021, England/SHEF-10E3765/2021, England/SHEF-10E3783/2021, England/SHEF-10E37CF/2021, England/SHEF-10E3817/2021, England/SHEF-10E3826/2021, England/SHEF-10E3835/2021, England/SHEF-10E3853/2021, England/SHEF-10E3871/2021, England/SHEF-10E38BD/2021, England/SHEF-10E38EA/2021, England/SHEF-10E38F9/2021, England/SHEF-10E3905/2021, England/SHEF-10E3914/2021, England/SHEF-10E3923/2021, England/SHEF-10E3932/2021, England/SHEF-10E3941/2021, England/SHEF-10E396F/2021, England/SHEF-10E3A11/2021, England/SHEF-10E3A3F/2021, England/SHEF-10E3A4E/2021, England/SHEF-10E3A5D/2021, England/SHEF-10E3A6C/2021, England/SHEF-10E3A8A/2021, England/SHEF-10E3AA8/2021, England/SHEF-10E3AD5/2021, England/SHEF-10E3AF3/2021, England/SHEF-10E3B0F/2021, England/SHEF-10E3B1E/2021, England/SHEF-10E3B2D/2021, England/SHEF-10E3B3C/2021, England/SHEF-10E3B4B/2021, England/SHEF-10E3B5A/2021, England/SHEF-10E3B87/2021, England/SHEF-10E3BA5/2021, England/SHEF-10E3BB4/2021, England/SHEF-10E3BC3/2021, England/SHEF-10E3BF0/2021, England/SHEF-10E3C0C/2021, England/SHEF-10E3C1B/2021, England/SHEF-10E3C48/2021, England/SHEF-10E3C75/2021, England/SHEF-10E3C93/2021, England/SHEF-10E3CA2/2021, England/SHEF-10E3CB1/2021, England/SHEF-10E3CDF/2021, England/SHEF-10E3CEE/2021, England/SHEF-10E3D18/2021, England/SHEF-10E3D36/2021, England/SHEF-10E3D45/2021, England/SHEF-10E3D63/2021, England/SHEF-10E3D81/2021, England/SHEF-10E3DAF/2021, England/SHEF-10E3DCD/2021, England/SHEF-10E3DDC/2021, England/SHEF-10E3E33/2021, England/SHEF-10E3E42/2021, England/SHEF-10E3E8E/2021, England/SHEF-10E3E9D/2021, England/SHEF-10E3EBB/2021, England/SHEF-10E3ECA/2021, England/SHEF-10E3EE8/2021, England/SHEF-10E3F03/2021, England/SHEF-10E3F21/2021, England/SHEF-10E3F7C/2021, England/SHEF-10E3F9A/2021, England/SHEF-10E3FB8/2021, England/SHEF-10E3FC7/2021, England/SHEF-10E3FD6/2021, England/SHEF-10E3FF4/2021, England/SHEF-10E402D/2021, England/SHEF-10E4087/2021, England/SHEF-10E4096/2021, England/SHEF-10E40C3/2021, England/SHEF-10E40D2/2021, England/SHEF-10E40E1/2021, England/SHEF-10E40F0/2021, England/SHEF-10E411B/2021, England/SHEF-10E412A/2021, England/SHEF-10E4184/2021, England/SHEF-10E4193/2021, England/SHEF-10E41A2/2021, England/SHEF-10E41C0/2021, England/SHEF-10E41DF/2021, England/SHEF-10E41EE/2021, England/SHEF-10E41FD/2021, England/SHEF-10E4236/2021, England/SHEF-10E4263/2021, England/SHEF-10E4290/2021, England/SHEF-10E42AF/2021, England/SHEF-10E42BE/2021, England/SHEF-10E42CD/2021, England/SHEF-10E42DC/2021, England/SHEF-10E4306/2021, England/SHEF-10E4315/2021, England/SHEF-10E4342/2021, England/SHEF-10E4351/2021, England/SHEF-10E439D/2021, England/SHEF-10E43CA/2021, England/SHEF-10E4421/2021, England/SHEF-10E4430/2021, England/SHEF-10E444F/2021, England/SHEF-10E445E/2021, England/SHEF-10E446D/2021, England/SHEF-10E448B/2021, England/SHEF-10E44F4/2021, England/SHEF-10E44F4/2021, England/SHEF-10E4500/2021, England/SHEF-10E451F/2021, England/SHEF-10E452E/2021, England/SHEF-10E453D/2021, England/SHEF-10E455B/2021, England/SHEF-10E4588/2021, England/SHEF-10E4597/2021, England/SHEF-10E45A6/2021, England/SHEF-10E45B5/2021, England/SHEF-10E45C4/2021, England/SHEF-10E45D3/2021, England/SHEF-10E45E2/2021, England/SHEF-10E460D/2021, England/SHEF-10E461C/2021, England/SHEF-10E462B/2021, England/SHEF-10E4649/2021, England/SHEF-10E4685/2021, England/SHEF-10E46B2/2021, England/SHEF-10E46EF/2021, England/SHEF-10E470A/2021, England/SHEF-10E4728/2021, England/SHEF-10E4737/2020, England/SHEF-10E4746/2021, England/SHEF-10E4755/2021, England/SHEF-10E4782/2021, England/SHEF-10E4791/2021, England/SHEF-10E47BF/2021, England/SHEF-10E47CE/2021, England/SHEF-10E47CE/2021, England/SHEF-10E47CE/2021, England/SHEF-10E47CE/2021, England/SHEF-10E47DD/2021, England/SHEF-10E47EC/2021, England/SHEF-10E4807/2021, England/SHEF-10E4816/2021, England/SHEF-10E4825/2021, England/SHEF-10E4852/2021, England/SHEF-10E4870/2021, England/SHEF-10E48F8/2021, England/SHEF-10E4904/2021, England/SHEF-10E4913/2021, England/SHEF-10E4922/2021, England/SHEF-10E4931/2021, England/SHEF-10E4940/2021, England/SHEF-10E496E/2021, England/SHEF-10E497D/2021, England/SHEF-10E49AA/2021, England/SHEF-10E49C8/2021, England/SHEF-10E4A10/2021, England/SHEF-10E4A4D/2021, England/SHEF-10E4A6B/2021, England/SHEF-10E4A7A/2021, England/SHEF-10E4A89/2021, England/SHEF-10E4AA7/2021, England/SHEF-10E4AD4/2021, England/SHEF-10E4AF2/2021, England/SHEF-10E4B0E/2021, England/SHEF-10E4B2C/2021, England/SHEF-10E4B3B/2021, England/SHEF-10E4B4A/2021, England/SHEF-10E4B68/2021, England/SHEF-10E4B77/2021, England/SHEF-10E4BA4/2021, England/SHEF-10E4BB3/2021, England/SHEF-10E4BC2/2021, England/SHEF-10E4BFF/2021, England/SHEF-10E4C0B/2021, England/SHEF-10E4C1A/2021, England/SHEF-10E4C29/2021, England/SHEF-10E4C38/2021, England/SHEF-10E4C56/2021, England/SHEF-10E4C74/2021, England/SHEF-10E4CDE/2021, England/SHEF-10E4D08/2021, England/SHEF-10E4D44/2021, England/SHEF-10E4D53/2021, England/SHEF-10E4D71/2021, England/SHEF-10E4D9F/2021, England/SHEF-10E4DBD/2021, England/SHEF-10E4DCC/2021, England/SHEF-10E4DDB/2021, England/SHEF-10E4DF9/2021, England/SHEF-10E4E05/2021, England/SHEF-10E4E14/2021, England/SHEF-10E4E23/2021, England/SHEF-10E4E32/2021, England/SHEF-10E4E7E/2021, England/SHEF-10E4E7E/2021, England/SHEF-10E4E7E/2021, England/SHEF-10E4E7E/2021, England/SHEF-10E4E8D/2021, England/SHEF-10E4E9C/2021, England/SHEF-10E4EBA/2021, England/SHEF-10E4ED8/2021, England/SHEF-10E4EE7/2021, England/SHEF-10E4EF6/2021, England/SHEF-10E4F5D/2021, England/SHEF-10E4F6C/2021, England/SHEF-10E4F99/2021, England/SHEF-10E4FA8/2021, England/SHEF-10E4FE4/2021, England/SHEF-10E4FF3/2021, England/SHEF-10E500E/2021, England/SHEF-10E501D/2021, England/SHEF-10E502C/2021, England/SHEF-10E5059/2021, England/SHEF-10E5068/2021, England/SHEF-10E50C2/2021, England/SHEF-10E50D1/2021, England/SHEF-10E50E0/2021, England/SHEF-10E510B/2021, England/SHEF-10E5138/2021, England/SHEF-10E5165/2021, England/SHEF-10E5174/2021, England/SHEF-10E5183/2021, England/SHEF-10E51B0/2021, England/SHEF-10E51CF/2021, England/SHEF-10E5226/2021, England/SHEF-10E5262/2021, England/SHEF-10E52CC/2021, England/SHEF-10E52EA/2021, England/SHEF-10E52F9/2021, England/SHEF-10E5305/2021, England/SHEF-10E5341/2020, England/SHEF-10E5350/2021, England/SHEF-10E539C/2021, England/SHEF-10E53D8/2021, England/SHEF-10E5420/2021, England/SHEF-10E547B/2021, England/SHEF-10E548A/2021, England/SHEF-10E54A8/2021, England/SHEF-10E54C6/2021, England/SHEF-10E54D5/2021, England/SHEF-10E550F/2021, England/SHEF-10E554B/2021, England/SHEF-10E5569/2021, England/SHEF-10E5587/2021, England/SHEF-10E5596/2021, England/SHEF-10E55D2/2021, England/SHEF-10E561B/2021, England/SHEF-10E562A/2021, England/SHEF-10E5648/2021, England/SHEF-10E5657/2021, England/SHEF-10E5675/2021, England/SHEF-10E5693/2021, England/SHEF-10E56A2/2021, England/SHEF-10E56B1/2021, England/SHEF-10E56FD/2021, England/SHEF-10E5709/2021, England/SHEF-10E5718/2021, England/SHEF-10E5727/2021, England/SHEF-10E5736/2021, England/SHEF-10E5745/2021, England/SHEF-10E5754/2021, England/SHEF-10E57BE/2021, England/SHEF-10E57CD/2021, England/SHEF-10E57DC/2021, England/SHEF-10E5806/2021, England/SHEF-10E5815/2021, England/SHEF-10E5851/2021, England/SHEF-10E588E/2021, England/SHEF-10E58AC/2021, England/SHEF-10E58BB/2021, England/SHEF-10E58E8/2021, England/SHEF-10E5903/2021, England/SHEF-10E594F/2021, England/SHEF-10E595E/2021, England/SHEF-10E598B/2021, England/SHEF-10E599A/2021, England/SHEF-10E59C7/2021, England/SHEF-10E59D6/2021, England/SHEF-10E5A1F/2021, England/SHEF-10E5A2E/2021, England/SHEF-10E5A2E/2021, England/SHEF-10E5A3D/2021, England/SHEF-10E5A4C/2021, England/SHEF-10E5A88/2021, England/SHEF-10E5AC4/2021, England/SHEF-10E5B1C/2021, England/SHEF-10E5B2B/2021, England/SHEF-10E5B49/2021, England/SHEF-10E5B85/2021, England/SHEF-10E5B94/2021, England/SHEF-10E5BA3/2021, England/SHEF-10E5BB2/2021, England/SHEF-10E5BC1/2021, England/SHEF-10E5BEF/2021, England/SHEF-10E5BFE/2021, England/SHEF-10E5C0A/2021, England/SHEF-10E5C19/2021, England/SHEF-10E5C46/2021, England/SHEF-10E5CA0/2021, England/SHEF-10E5CCE/2021, England/SHEF-10E5CEC/2021, England/SHEF-10E5D07/2021, England/SHEF-10E5D25/2021, England/SHEF-10E5D34/2021, England/SHEF-10E5D61/2021, England/SHEF-10E5DCB/2021, England/SHEF-10E5E31/2021, England/SHEF-10E5E7D/2021, England/SHEF-10E5E8C/2021, England/SHEF-10E5E9B/2021, England/SHEF-10E5EAA/2021, England/SHEF-10E5EB9/2021, England/SHEF-10E5EE6/2021, England/SHEF-10E5EF5/2021, England/SHEF-10E5F10/2021, England/SHEF-10E5F2F/2021, England/SHEF-10E5F4D/2021, England/SHEF-10E5F5C/2021, England/SHEF-10E5F6B/2021, England/SHEF-10E5F98/2021, England/SHEF-10E5FB6/2021, England/SHEF-10E5FE3/2021, England/SHEF-10E600D/2021, England/SHEF-10E601C/2021, England/SHEF-10E603A/2021, England/SHEF-10E6049/2021, England/SHEF-10E6076/2021, England/SHEF-10E6119/2021, England/SHEF-10E6146/2021, England/SHEF-10E6155/2021, England/SHEF-10E6182/2021, England/SHEF-10E6191/2021, England/SHEF-10E61A0/2021, England/SHEF-10E61DD/2021, England/SHEF-10E61EC/2021, England/SHEF-10E6207/2021, England/SHEF-10E6216/2021, England/SHEF-10E6261/2021, England/SHEF-10E6270/2021, England/SHEF-10E629E/2021, England/SHEF-10E62AD/2021, England/SHEF-10E62DA/2021, England/SHEF-10E6304/2021, England/SHEF-10E6313/2021, England/SHEF-10E6331/2021, England/SHEF-10E6340/2021, England/SHEF-10E636E/2021, England/SHEF-10E637D/2021, England/SHEF-10E63B9/2021, England/SHEF-10E63C8/2021, England/SHEF-10E63E6/2021, England/SHEF-10E643E/2021, England/SHEF-10E644D/2021, England/SHEF-10E645C/2021, England/SHEF-10E6489/2021, England/SHEF-10E64C5/2021, England/SHEF-10E650E/2021, England/SHEF-10E6568/2021, England/SHEF-10E6586/2021, England/SHEF-10E6595/2021, England/SHEF-10E6656/2021, England/SHEF-10E6674/2021, England/SHEF-10E66A1/2021, England/SHEF-10E66DE/2021, England/SHEF-10E66FC/2021, England/SHEF-10E6717/2021, England/SHEF-10E6735/2021, England/SHEF-10E6744/2021, England/SHEF-10E6753/2021, England/SHEF-10E6762/2021, England/SHEF-10E6771/2021, England/SHEF-10E6780/2021, England/SHEF-10E67BD/2021, England/SHEF-10E67DB/2021, England/SHEF-10E67F9/2021, England/SHEF-10E6823/2021, England/SHEF-10E6832/2021, England/SHEF-10E686F/2021, England/SHEF-10E68C9/2021, England/SHEF-10E68F6/2021, England/SHEF-10E6902/2021, England/SHEF-10E695D/2021, England/SHEF-10E696C/2021, England/SHEF-10E698A/2021, England/SHEF-10E6999/2021, England/SHEF-10E69D5/2021, England/SHEF-10E69F3/2021, England/SHEF-10E6A2D/2021, England/SHEF-10E6A3C/2021, England/SHEF-10E6A4B/2021, England/SHEF-10E6A78/2021, England/SHEF-10E6A96/2021, England/SHEF-10E6AB4/2021, England/SHEF-10E6AD2/2021, England/SHEF-10E6B39/2021, England/SHEF-10E6B48/2021, England/SHEF-10E6B57/2021, England/SHEF-10E6B84/2021, England/SHEF-10E6BA2/2021, England/SHEF-10E6BDF/2021, England/SHEF-10E6BFD/2021, England/SHEF-10E6C18/2021, England/SHEF-10E6C45/2021, England/SHEF-10E6C63/2021, England/SHEF-10E6C90/2021, England/SHEF-10E6CBE/2021, England/SHEF-10E6CEB/2021, England/SHEF-10E6CFA/2021, England/SHEF-10E6D06/2021, England/SHEF-10E6D06/2021, England/SHEF-10E6D24/2021, England/SHEF-10E6D33/2021, England/SHEF-10E6D42/2021, England/SHEF-10E6D7F/2021, England/SHEF-10E6D9D/2021, England/SHEF-10E6DBB/2021, England/SHEF-10E6DD9/2021, England/SHEF-10E6DE8/2021, England/SHEF-10E6E12/2021, England/SHEF-10E6E21/2021, England/SHEF-10E6E30/2021, England/SHEF-10E6E7C/2021, England/SHEF-10E6EB8/2021, England/SHEF-10E6EC7/2021, England/SHEF-10E6EF4/2021, England/SHEF-10E6F4C/2021, England/SHEF-10E6F6A/2021, England/SHEF-10E6F79/2021, England/SHEF-10E6FD3/2021, England/SHEF-10E6FE2/2021, England/SHEF-10E6FF1/2021, England/SHEF-10E701B/2021, England/SHEF-10E7039/2021, England/SHEF-10E7048/2021, England/SHEF-10E7066/2021, England/SHEF-10E7075/2021, England/SHEF-10E7084/2021, England/SHEF-10E70C0/2021, England/SHEF-10E70EE/2021, England/SHEF-10E7118/2021, England/SHEF-10E7127/2021, England/SHEF-10E7145/2021, England/SHEF-10E7154/2021, England/SHEF-10E7163/2021, England/SHEF-10E7190/2021, England/SHEF-10E71AF/2021, England/SHEF-10E71CD/2021, England/SHEF-10E71DC/2021, England/SHEF-10E71EB/2021, England/SHEF-10E71FA/2021, England/SHEF-10E7206/2021, England/SHEF-10E7215/2021, England/SHEF-10E7251/2021, England/SHEF-10E7260/2021, England/SHEF-10E728E/2021, England/SHEF-10E729D/2021, England/SHEF-10E72AC/2021, England/SHEF-10E72CA/2021, England/SHEF-10E72E8/2021, England/SHEF-10E7330/2021, England/SHEF-10E734F/2021, England/SHEF-10E735E/2021, England/SHEF-10E73A9/2021, England/SHEF-10E73C7/2021, England/SHEF-10E73D6/2021, England/SHEF-10E7400/2021, England/SHEF-10E741F/2021, England/SHEF-10E743D/2021, England/SHEF-10E744C/2021, England/SHEF-10E7488/2021, England/SHEF-10E7497/2021, England/SHEF-10E7497/2021, England/SHEF-10E74C4/2021, England/SHEF-10E74D3/2021, England/SHEF-10E74F1/2021, England/SHEF-10E750D/2021, England/SHEF-10E751C/2021, England/SHEF-10E752B/2021, England/SHEF-10E753A/2021, England/SHEF-10E7585/2021, England/SHEF-10E75C1/2021, England/SHEF-10E75D0/2021, England/SHEF-10E75EF/2021, England/SHEF-10E7655/2021, England/SHEF-10E7673/2021, England/SHEF-10E7691/2021, England/SHEF-10E76BF/2021, England/SHEF-10E76CE/2021, England/SHEF-10E76DD/2021, England/SHEF-10E7707/2021, England/SHEF-10E7725/2021, England/SHEF-10E7743/2021, England/SHEF-10E7743/2021, England/SHEF-10E7743/2021, England/SHEF-10E7743/2021, England/SHEF-10E7770/2021, England/SHEF-10E778F/2021, England/SHEF-10E779E/2021, England/SHEF-10E77E9/2021, England/SHEF-10E77F8/2021, England/SHEF-10E7813/2021, England/SHEF-10E7822/2021, England/SHEF-10E7831/2021, England/SHEF-10E7840/2021, England/SHEF-10E785F/2021, England/SHEF-10E788C/2021, England/SHEF-10E789B/2021, England/SHEF-10E789B/2021, England/SHEF-10E78AA/2021, England/SHEF-10E78B9/2021, England/SHEF-10E78F5/2021, England/SHEF-10E7901/2021, England/SHEF-10E7910/2021, England/SHEF-10E792F/2021, England/SHEF-10E794D/2021, England/SHEF-10E795C/2021, England/SHEF-10E797A/2021, England/SHEF-10E7989/2021, England/SHEF-10E79C5/2021, England/SHEF-10E79D4/2021, England/SHEF-10E79E3/2021, England/SHEF-10E7A1D/2021, England/SHEF-10E7A2C/2021, England/SHEF-10E7A3B/2021, England/SHEF-10E7A77/2021, England/SHEF-10E7A86/2021, England/SHEF-10E7A95/2021, England/SHEF-10E7AA4/2021, England/SHEF-10E7AB3/2021, England/SHEF-10E7AC2/2021, England/SHEF-10E7AD1/2021, England/SHEF-10E7B0B/2021, England/SHEF-10E7B65/2021, England/SHEF-10E7B74/2021, England/SHEF-10E7BA1/2021, England/SHEF-10E7BFC/2021, England/SHEF-10E7C17/2021, England/SHEF-10E7C35/2021, England/SHEF-10E7C62/2021, England/SHEF-10E7C71/2021, England/SHEF-10E7CAE/2021, England/SHEF-10E7CBD/2021, England/SHEF-10E7CCC/2021, England/SHEF-10E7CDB/2021, England/SHEF-10E7D05/2021, England/SHEF-10E7D41/2021, England/SHEF-10E7D7E/2021, England/SHEF-10E7D9C/2021, England/SHEF-10E7DAB/2021, England/SHEF-10E7DAB/2021, England/SHEF-10E7DC9/2021, England/SHEF-10E7DD8/2021, England/SHEF-10E7DE7/2021, England/SHEF-10E7DF6/2021, England/SHEF-10E7E11/2021, England/SHEF-10E7E3F/2021, England/SHEF-10E7E4E/2021, England/SHEF-10E7E5D/2021, England/SHEF-10E7E6C/2021, England/SHEF-10E7E99/2021, England/SHEF-10E7EA8/2021, England/SHEF-10E7EC6/2021, England/SHEF-10E7ED5/2021, England/SHEF-10E7EF3/2021, England/SHEF-10E7F0F/2021, England/SHEF-10E7F3C/2021, England/SHEF-10E7F4B/2021, England/SHEF-10E7F5A/2021, England/SHEF-10E7F69/2021, England/SHEF-10E7F78/2021, England/SHEF-10E7FA5/2021, England/SHEF-10E7FB4/2021, England/SHEF-10E7FD2/2021, England/SHEF-10E7FE1/2021, England/SHEF-10E7FF0/2021, England/SHEF-10E800B/2021, England/SHEF-10E801A/2021, England/SHEF-10E8029/2021, England/SHEF-10E8038/2021, England/SHEF-10E8047/2021, England/SHEF-10E8056/2021, England/SHEF-10E8074/2021, England/SHEF-10E8083/2021, England/SHEF-10E8092/2021, England/SHEF-10E80B0/2021, England/SHEF-10E80DE/2021, England/SHEF-10E80FC/2021, England/SHEF-10E8108/2021, England/SHEF-10E8126/2021, England/SHEF-10E8144/2021, England/SHEF-10E819F/2021, England/SHEF-10E81BD/2021, England/SHEF-10E81CC/2021, England/SHEF-10E81EA/2021, England/SHEF-10E81F9/2021, England/SHEF-10E8205/2021, England/SHEF-10E8223/2021, England/SHEF-10E8241/2021, England/SHEF-10E826F/2021, England/SHEF-10E82AB/2021, England/SHEF-10E82BA/2021, England/SHEF-10E82C9/2021, England/SHEF-10E82D8/2021, England/SHEF-10E8302/2021, England/SHEF-10E8311/2021, England/SHEF-10E8320/2021, England/SHEF-10E836C/2021, England/SHEF-10E8399/2021, England/SHEF-10E83D5/2021, England/SHEF-10E840F/2021, England/SHEF-10E842D/2021, England/SHEF-10E8487/2021, England/SHEF-10E8496/2021, England/SHEF-10E84C3/2021, England/SHEF-10E84F0/2021, England/SHEF-10E851B/2021, England/SHEF-10E8539/2021, England/SHEF-10E8584/2021, England/SHEF-10E85C0/2021, England/SHEF-10E85FD/2021, England/SHEF-10E8609/2021, England/SHEF-10E8627/2021, England/SHEF-10E8636/2021, England/SHEF-10E8654/2021, England/SHEF-10E86BE/2021, England/SHEF-10E8742/2021, England/SHEF-10E8760/2021, England/SHEF-10E879D/2021, England/SHEF-10E87AC/2021, England/SHEF-10E87F7/2021, England/SHEF-10E8803/2021, England/SHEF-10E8821/2021, England/SHEF-10E884F/2021, England/SHEF-10E88E5/2021, England/SHEF-10E893D/2021, England/SHEF-10E894C/2021, England/SHEF-10E895B/2021, England/SHEF-10E8979/2021, England/SHEF-10E8979/2021, England/SHEF-10E8988/2021, England/SHEF-10E8997/2021, England/SHEF-10E89A6/2021, England/SHEF-10E89C4/2021, England/SHEF-10E89E2/2021, England/SHEF-10E8A0D/2021, England/SHEF-10E8A2B/2021, England/SHEF-10E8A3A/2021, England/SHEF-10E8A49/2021, England/SHEF-10E8A67/2021, England/SHEF-10E8A85/2021, England/SHEF-10E8A94/2021, England/SHEF-10E8AA3/2021, England/SHEF-10E8AB2/2021, England/SHEF-10E8AC1/2021, England/SHEF-10E8AD0/2021, England/SHEF-10E8AFE/2021, England/SHEF-10E8B19/2021, England/SHEF-10E8B37/2021, England/SHEF-10E8BBF/2021, England/SHEF-10E8BDD/2021, England/SHEF-10E8BDD/2021, England/SHEF-10E8BDD/2021, England/SHEF-10E8BDD/2021, England/SHEF-10E8C07/2021, England/SHEF-10E8C34/2021, England/SHEF-10E8C43/2021, England/SHEF-10E8C8F/2021, England/SHEF-10E8C9E/2021, England/SHEF-10E8CAD/2021, England/SHEF-10E8CBC/2021, England/SHEF-10E8CE9/2021, England/SHEF-10E8D04/2021, England/SHEF-10E8D22/2021, England/SHEF-10E8D5F/2021, England/SHEF-10E8D7D/2021, England/SHEF-10E8DAA/2021, England/SHEF-10E8DB9/2021, England/SHEF-10E8E01/2021, England/SHEF-10E8E10/2021, England/SHEF-10E8E3E/2021, England/SHEF-10E8EB6/2021, England/SHEF-10E8EE3/2021, England/SHEF-10E8EF2/2021, England/SHEF-10E8F3B/2021, England/SHEF-10E8F59/2021, England/SHEF-10E8F77/2021, England/SHEF-10E8F86/2021, England/SHEF-10E8FA4/2021, England/SHEF-10E8FB3/2021, England/SHEF-10E8FC2/2021, England/SHEF-10E8FE0/2021, England/SHEF-10E8FFF/2021, England/SHEF-10E900A/2021, England/SHEF-10E9019/2021, England/SHEF-10E9037/2021, England/SHEF-10E9055/2021, England/SHEF-10E9064/2021, England/SHEF-10E90CE/2021, England/SHEF-10E90DD/2021, England/SHEF-10E90EC/2021, England/SHEF-10E90FB/2021, England/SHEF-10E9116/2021, England/SHEF-10E9143/2021, England/SHEF-10E9152/2021, England/SHEF-10E9161/2021, England/SHEF-10E91AD/2021, England/SHEF-10E91DA/2021, England/SHEF-10E91F8/2021, England/SHEF-10E9240/2021, England/SHEF-10E925F/2021, England/SHEF-10E927D/2021, England/SHEF-10E92AA/2021, England/SHEF-10E92E6/2021, England/SHEF-10E9310/2021, England/SHEF-10E932F/2021, England/SHEF-10E935C/2021, England/SHEF-10E93A7/2021, England/SHEF-10E93E3/2021, England/SHEF-10E93F2/2021, England/SHEF-10E942C/2021, England/SHEF-10E944A/2021, England/SHEF-10E9468/2021, England/SHEF-10E9495/2021, England/SHEF-10E94E0/2021, England/SHEF-10E950B/2021, England/SHEF-10E9538/2021, England/SHEF-10E9556/2021, England/SHEF-10E9574/2021, England/SHEF-10E9583/2021, England/SHEF-10E95B0/2021, England/SHEF-10E95CF/2021, England/SHEF-10E95FC/2021, England/SHEF-10E9608/2021, England/SHEF-10E9626/2021, England/SHEF-10E9662/2021, England/SHEF-10E9680/2021, England/SHEF-10E96AE/2021, England/SHEF-10E96EA/2021, England/SHEF-10E96F9/2021, England/SHEF-10E9705/2021, England/SHEF-10E9714/2021, England/SHEF-10E9723/2021, England/SHEF-10E9732/2021, England/SHEF-10E9741/2021, England/SHEF-10E976F/2021, England/SHEF-10E97AB/2021, England/SHEF-10E97BA/2021, England/SHEF-10E97C9/2021, England/SHEF-10E97E7/2021, England/SHEF-10E97F6/2021, England/SHEF-10E9811/2021, England/SHEF-10E983F/2021, England/SHEF-10E985D/2021, England/SHEF-10E987B/2021, England/SHEF-10E98D5/2021, England/SHEF-10E98D5/2021, England/SHEF-10E98E4/2021, England/SHEF-10E98F3/2021, England/SHEF-10E991E/2021, England/SHEF-10E994B/2021, England/SHEF-10E9969/2021, England/SHEF-10E9987/2021, England/SHEF-10E9996/2021, England/SHEF-10E99A5/2021, England/SHEF-10E99B4/2021, England/SHEF-10E99B4/2021, England/SHEF-10E99B4/2021, England/SHEF-10E99B4/2021, England/SHEF-10E99C3/2021, England/SHEF-10E99F0/2021, England/SHEF-10E9A2A/2021, England/SHEF-10E9A57/2021, England/SHEF-10E9A84/2021, England/SHEF-10E9B18/2021, England/SHEF-10E9B45/2021, England/SHEF-10E9B90/2021, England/SHEF-10E9BAF/2021, England/SHEF-10E9BBE/2021, England/SHEF-10E9BCD/2021, England/SHEF-10E9BDC/2021, England/SHEF-10E9C15/2021, England/SHEF-10E9C42/2021, England/SHEF-10E9C7F/2021, England/SHEF-10E9C8E/2021, England/SHEF-10E9CBB/2021, England/SHEF-10E9CCA/2021, England/SHEF-10E9CD9/2021, England/SHEF-10E9CF7/2021, England/SHEF-10E9D21/2021, England/SHEF-10E9D6D/2021, England/SHEF-10E9D7C/2021, England/SHEF-10E9D8B/2021, England/SHEF-10E9DA9/2021, England/SHEF-10E9DB8/2021, England/SHEF-10E9DE5/2021, England/SHEF-10E9DF4/2021, England/SHEF-10E9E1F/2021, England/SHEF-10E9E2E/2021, England/SHEF-10E9E6A/2021, England/SHEF-10E9E79/2021, England/SHEF-10E9E88/2021, England/SHEF-10E9E97/2021, England/SHEF-10E9EB5/2021, England/SHEF-10E9EF1/2021, England/SHEF-10E9F2B/2021, England/SHEF-10E9F49/2021, England/SHEF-10E9F85/2021, England/SHEF-10E9FB2/2021, England/SHEF-10E9FC1/2021, England/SHEF-10E9FEF/2021, England/SHEF-10EA036/2021, England/SHEF-10EA045/2021, England/SHEF-10EA063/2021, England/SHEF-10EA072/2021, England/SHEF-10EA081/2021, England/SHEF-10EA090/2021, England/SHEF-10EA0AF/2021, England/SHEF-10EA0DC/2021, England/SHEF-10EA0FA/2021, England/SHEF-10EA106/2021, England/SHEF-10EA124/2021, England/SHEF-10EA142/2021, England/SHEF-10EA19D/2021, England/SHEF-10EA1CA/2021, England/SHEF-10EA1F7/2021, England/SHEF-10EA212/2021, England/SHEF-10EA24F/2021, England/SHEF-10EA25E/2021, England/SHEF-10EA28B/2021, England/SHEF-10EA2A9/2021, England/SHEF-10EA2B8/2021, England/SHEF-10EA2C7/2021, England/SHEF-10EA2D6/2021, England/SHEF-10EA2E5/2021, England/SHEF-10EA2F4/2021, England/SHEF-10EA31F/2021, England/SHEF-10EA34C/2021, England/SHEF-10EA36A/2021, England/SHEF-10EA379/2021, England/SHEF-10EA388/2021, England/SHEF-10EA3A6/2021, England/SHEF-10EA3B5/2021, England/SHEF-10EA3D3/2021, England/SHEF-10EA3E2/2021, England/SHEF-10EA3F1/2021, England/SHEF-10EA40D/2021, England/SHEF-10EA42B/2021, England/SHEF-10EA458/2021, England/SHEF-10EA467/2021, England/SHEF-10EA476/2021, England/SHEF-10EA4A3/2021, England/SHEF-10EA4C1/2021, England/SHEF-10EA4D0/2021, England/SHEF-10EA528/2021, England/SHEF-10EA537/2021, England/SHEF-10EA546/2021, England/SHEF-10EA555/2021, England/SHEF-10EA573/2021, England/SHEF-10EA582/2021, England/SHEF-10EA591/2021, England/SHEF-10EA5A0/2021, England/SHEF-10EA5EC/2021, England/SHEF-10EA5FB/2021, England/SHEF-10EA616/2021, England/SHEF-10EA625/2021, England/SHEF-10EA634/2021, England/SHEF-10EA643/2021, England/SHEF-10EA652/2021, England/SHEF-10EA68F/2021, England/SHEF-10EA6BC/2021, England/SHEF-10EA6CB/2021, England/SHEF-10EA6DA/2021, England/SHEF-10EA6E9/2021, England/SHEF-10EA722/2021, England/SHEF-10EA722/2021, England/SHEF-10EA731/2021, England/SHEF-10EA77D/2021, England/SHEF-10EA78C/2021, England/SHEF-10EA7AA/2021, England/SHEF-10EA7C8/2021, England/SHEF-10EA7E6/2021, England/SHEF-10EA7E6/2021, England/SHEF-10EA801/2021, England/SHEF-10EA810/2021, England/SHEF-10EA82F/2021, England/SHEF-10EA83E/2021, England/SHEF-10EA85C/2021, England/SHEF-10EA86B/2021, England/SHEF-10EA87A/2021, England/SHEF-10EA898/2021, England/SHEF-10EA8B6/2021, England/SHEF-10EA91D/2021, England/SHEF-10EA93B/2021, England/SHEF-10EA959/2021, England/SHEF-10EA986/2021, England/SHEF-10EA9A4/2021, England/SHEF-10EA9B3/2021, England/SHEF-10EA9FF/2021, England/SHEF-10EAA1A/2021, England/SHEF-10EAA38/2021, England/SHEF-10EAA47/2021, England/SHEF-10EAA56/2021, England/SHEF-10EAA65/2021, England/SHEF-10EAA83/2021, England/SHEF-10EAAA1/2021, England/SHEF-10EAAB0/2021, England/SHEF-10EAACF/2021, England/SHEF-10EAADE/2021, England/SHEF-10EAAFC/2021, England/SHEF-10EAB08/2021, England/SHEF-10EAB17/2021, England/SHEF-10EAB26/2021, England/SHEF-10EAB62/2021, England/SHEF-10EABAE/2021, England/SHEF-10EABBD/2021, England/SHEF-10EABF9/2021, England/SHEF-10EAC14/2021, England/SHEF-10EAC23/2021, England/SHEF-10EAC32/2021, England/SHEF-10EAC32/2021, England/SHEF-10EAC32/2021, England/SHEF-10EAC32/2021, England/SHEF-10EAC41/2021, England/SHEF-10EAC41/2021, England/SHEF-10EAC8D/2021, England/SHEF-10EAC9C/2021, England/SHEF-10EACBA/2021, England/SHEF-10EACE7/2021, England/SHEF-10EACF6/2021, England/SHEF-10EAD02/2021, England/SHEF-10EAD11/2021, England/SHEF-10EAD20/2021, England/SHEF-10EAD3F/2021, England/SHEF-10EAD4E/2021, England/SHEF-10EAD5D/2021, England/SHEF-10EAD6C/2021, England/SHEF-10EAD7B/2021, England/SHEF-10EAD8A/2021, England/SHEF-10EAD99/2021, England/SHEF-10EADE4/2021, England/SHEF-10EAE1E/2021, England/SHEF-10EAE4B/2021, England/SHEF-10EAE5A/2021, England/SHEF-10EAE69/2021, England/SHEF-10EAEA5/2021, England/SHEF-10EAEC3/2021, England/SHEF-10EAEE1/2021, England/SHEF-10EAEF0/2021, England/SHEF-10EAF0C/2021, England/SHEF-10EAF0C/2021, England/SHEF-10EAF0C/2021, England/SHEF-10EAF0C/2021, England/SHEF-10EAF2A/2021, England/SHEF-10EAF39/2021, England/SHEF-10EAF57/2021, England/SHEF-10EAF93/2021, England/SHEF-10EAFC0/2021, England/SHEF-10EAFDF/2021, England/SHEF-10EAFEE/2021, England/SHEF-10EAFFD/2021, England/SHEF-10EB008/2021, England/SHEF-10EB017/2021, England/SHEF-10EB026/2021, England/SHEF-10EB0BD/2021, England/SHEF-10EB0CC/2021, England/SHEF-10EB0DB/2021, England/SHEF-10EB0F9/2021, England/SHEF-10EB105/2021, England/SHEF-10EB123/2021, England/SHEF-10EB132/2021, England/SHEF-10EB132/2021, England/SHEF-10EB150/2021, England/SHEF-10EB150/2021, England/SHEF-10EB18D/2021, England/SHEF-10EB19C/2021, England/SHEF-10EB1AB/2021, England/SHEF-10EB1E7/2021, England/SHEF-10EB1F6/2021, England/SHEF-10EB202/2021, England/SHEF-10EB211/2021, England/SHEF-10EB25D/2021, England/SHEF-10EB26C/2021, England/SHEF-10EB27B/2021, England/SHEF-10EB2C6/2021, England/SHEF-10EB2E4/2021, England/SHEF-10EB35A/2021, England/SHEF-10EB387/2021, England/SHEF-10EB3C3/2021, England/SHEF-10EB3D2/2021, England/SHEF-10EB3D2/2021, England/SHEF-10EB3D2/2021, England/SHEF-10EB3D2/2021, England/SHEF-10EB40C/2021, England/SHEF-10EB457/2021, England/SHEF-10EB466/2021, England/SHEF-10EB475/2021, England/SHEF-10EB484/2021, England/SHEF-10EB4A2/2021, England/SHEF-10EB509/2021, England/SHEF-10EB518/2021, England/SHEF-10EB518/2021, England/SHEF-10EB518/2021, England/SHEF-10EB518/2021, England/SHEF-10EB563/2021, England/SHEF-10EB581/2021, England/SHEF-10EB590/2021, England/SHEF-10EB5BE/2021, England/SHEF-10EB5CD/2021, England/SHEF-10EB5DC/2021, England/SHEF-10EB615/2021, England/SHEF-10EB624/2021, England/SHEF-10EB660/2021, England/SHEF-10EB68E/2021, England/SHEF-10EB69D/2021, England/SHEF-10EB6AC/2021, England/SHEF-10EB6BB/2021, England/SHEF-10EB6CA/2021, England/SHEF-10EB6E8/2021, England/SHEF-10EB703/2021, England/SHEF-10EB712/2021, England/SHEF-10EB721/2021, England/SHEF-10EB730/2021, England/SHEF-10EB77C/2021, England/SHEF-10EB79A/2021, England/SHEF-10EB7B8/2021, England/SHEF-10EB7E5/2021, England/SHEF-10EB800/2021, England/SHEF-10EB83D/2021, England/SHEF-10EB84C/2021, England/SHEF-10EB85B/2021, England/SHEF-10EB897/2021, England/SHEF-10EB8D3/2021, England/SHEF-10EB93A/2021, England/SHEF-10EB949/2021, England/SHEF-10EB976/2021, England/SHEF-10EB985/2021, England/SHEF-10EB994/2021, England/SHEF-10EB9A3/2021, England/SHEF-10EB9C1/2021, England/SHEF-10EBA19/2021, England/SHEF-10EBA28/2021, England/SHEF-10EBA55/2021, England/SHEF-10EBA64/2021, England/SHEF-10EBA91/2021, England/SHEF-10EBACE/2021, England/SHEF-10EBADD/2021, England/SHEF-10EBB07/2021, England/SHEF-10EBB25/2021, England/SHEF-10EBB61/2021, England/SHEF-10EBB61/2021, England/SHEF-10EBB61/2021, England/SHEF-10EBB61/2021, England/SHEF-10EBBAD/2021, England/SHEF-10EBBF8/2021, England/SHEF-10EBC22/2021, England/SHEF-10EBC40/2021, England/SHEF-10EBC6E/2021, England/SHEF-10EBC8C/2021, England/SHEF-10EBC9B/2021, England/SHEF-10EBCC8/2021, England/SHEF-10EBCE6/2021, England/SHEF-10EBD10/2021, England/SHEF-10EBD10/2021, England/SHEF-10EBD2F/2021, England/SHEF-10EBD4D/2021, England/SHEF-10EBD6B/2021, England/SHEF-10EBD7A/2021, England/SHEF-10EBD89/2021, England/SHEF-10EBD98/2021, England/SHEF-10EBDA7/2021, England/SHEF-10EBDC5/2021, England/SHEF-10EBDD4/2021, England/SHEF-10EBDE3/2021, England/SHEF-10EBE1D/2021, England/SHEF-10EBE2C/2021, England/SHEF-10EBE68/2021, England/SHEF-10EBE77/2021, England/SHEF-10EBE86/2021, England/SHEF-10EBEC2/2021, England/SHEF-10EBED1/2021, England/SHEF-10EBF1A/2021, England/SHEF-10EBF38/2021, England/SHEF-10EBF47/2021, England/SHEF-10EBF65/2021, England/SHEF-10EBFB0/2021, England/SHEF-10EBFFC/2021, England/SHEF-10EC007/2021, England/SHEF-10EC016/2021, England/SHEF-10EC034/2021, England/SHEF-10EC043/2021, England/SHEF-10EC052/2021, England/SHEF-10EC09E/2021, England/SHEF-10EC0AD/2021, England/SHEF-10EC0E9/2021, England/SHEF-10EC113/2021, England/SHEF-10EC140/2021, England/SHEF-10EC17D/2021, England/SHEF-10EC18C/2021, England/SHEF-10EC1AA/2021, England/SHEF-10EC1E6/2021, England/SHEF-10EC201/2021, England/SHEF-10EC210/2021, England/SHEF-10EC25C/2021, England/SHEF-10EC26B/2021, England/SHEF-10EC2A7/2021, England/SHEF-10EC2B6/2021, England/SHEF-10EC2C5/2021, England/SHEF-10EC2E3/2021, England/SHEF-10EC2F2/2021, England/SHEF-10EC2F2/2021, England/SHEF-10EC2F2/2021, England/SHEF-10EC2F2/2021, England/SHEF-10EC32C/2021, England/SHEF-10EC33B/2021, England/SHEF-10EC34A/2021, England/SHEF-10EC359/2021, England/SHEF-10EC377/2021, England/SHEF-10EC386/2021, England/SHEF-10EC386/2021, England/SHEF-10EC386/2021, England/SHEF-10EC386/2021, England/SHEF-10EC3A4/2021, England/SHEF-10EC3B3/2021, England/SHEF-10EC3E0/2021, England/SHEF-10EC41A/2021, England/SHEF-10EC438/2021, England/SHEF-10EC465/2021, England/SHEF-10EC474/2021, England/SHEF-10EC492/2021, England/SHEF-10EC4A1/2021, England/SHEF-10EC4ED/2021, England/SHEF-10EC4FC/2021, England/SHEF-10EC508/2021, England/SHEF-10EC517/2021, England/SHEF-10EC526/2021, England/SHEF-10EC544/2021, England/SHEF-10EC571/2021, England/SHEF-10EC5AE/2021, England/SHEF-10EC5BD/2021, England/SHEF-10EC5DB/2021, England/SHEF-10EC5EA/2021, England/SHEF-10EC605/2021, England/SHEF-10EC632/2021, England/SHEF-10EC66F/2021, England/SHEF-10EC67E/2021, England/SHEF-10EC67E/2021, England/SHEF-10EC67E/2021, England/SHEF-10EC67E/2021, England/SHEF-10EC68D/2021, England/SHEF-BFC93/2020, England/SHEF-BFCA2/2020, England/SHEF-BFCB1/2020, England/SHEF-BFCC0/2020, England/SHEF-BFCDF/2020, England/SHEF-BFCEE/2020, England/SHEF-BFCFD/2020, England/SHEF-BFCFD/2020, England/SHEF-BFD09/2020, England/SHEF-BFD18/2020, England/SHEF-BFD27/2020, England/SHEF-BFD36/2020, England/SHEF-BFD36/2020, England/SHEF-BFD45/2020, England/SHEF-BFD45/2020, England/SHEF-BFD54/2020, England/SHEF-BFD63/2020, England/SHEF-BFD72/2020, England/SHEF-BFD81/2020, England/SHEF-BFDAF/2020, England/SHEF-BFDBE/2020, England/SHEF-BFDCD/2020, England/SHEF-BFDDC/2020, England/SHEF-BFDEB/2020, England/SHEF-BFDFA/2020, England/SHEF-BFE06/2020, England/SHEF-BFE15/2020, England/SHEF-BFE24/2020, England/SHEF-BFE33/2020, England/SHEF-BFE42/2020, England/SHEF-BFE51/2020, England/SHEF-BFE60/2020, England/SHEF-BFE9D/2020, England/SHEF-BFEAC/2020, England/SHEF-BFEBB/2020, England/SHEF-BFED9/2020, England/SHEF-BFEE8/2020, England/SHEF-BFF03/2020, England/SHEF-BFF12/2020, England/SHEF-BFF21/2020, England/SHEF-BFF30/2020, England/SHEF-BFF4F/2020, England/SHEF-BFF5E/2020, England/SHEF-BFF6D/2020, England/SHEF-BFF7C/2020, England/SHEF-BFF8B/2020, England/SHEF-BFF9A/2020, England/SHEF-BFFA9/2020, England/SHEF-BFFB8/2020, England/SHEF-BFFC7/2020, England/SHEF-BFFC7/2020, England/SHEF-BFFD6/2020, England/SHEF-BFFE5/2020, England/SHEF-BFFF4/2020, England/SHEF-C000C/2020, England/SHEF-C001B/2020, England/SHEF-C002A/2020, England/SHEF-C0039/2020, England/SHEF-C0048/2020, England/SHEF-C0057/2020, England/SHEF-C0066/2020, England/SHEF-C0075/2020, England/SHEF-C0084/2020, England/SHEF-C0093/2020, England/SHEF-C00A2/2020, England/SHEF-C00B1/2020, England/SHEF-C00C0/2020, England/SHEF-C00DF/2020, England/SHEF-C00EE/2020, England/SHEF-C00FD/2020, England/SHEF-C0109/2020, England/SHEF-C0118/2020, England/SHEF-C0127/2020, England/SHEF-C0145/2020, England/SHEF-C0154/2020, England/SHEF-C0163/2020, England/SHEF-C0172/2020, England/SHEF-C0181/2020, England/SHEF-C0190/2020, England/SHEF-C01AF/2020, England/SHEF-C01BE/2020, England/SHEF-C01CD/2020, England/SHEF-C01DC/2020, England/SHEF-C01EB/2020, England/SHEF-C01FA/2020, England/SHEF-C0206/2020, England/SHEF-C0215/2020, England/SHEF-C0224/2020, England/SHEF-C0233/2020, England/SHEF-C0242/2020, England/SHEF-C0251/2020, England/SHEF-C0260/2020, England/SHEF-C027F/2020, England/SHEF-C028E/2020, England/SHEF-C029D/2020, England/SHEF-C02AC/2020, England/SHEF-C02BB/2020, England/SHEF-C02CA/2020, England/SHEF-C02D9/2020, England/SHEF-C02E8/2020, England/SHEF-C02F7/2020, England/SHEF-C0303/2020, England/SHEF-C0312/2020, England/SHEF-C0321/2020, England/SHEF-C0330/2020, England/SHEF-C034F/2020, England/SHEF-C035E/2020, England/SHEF-C036D/2020, England/SHEF-C037C/2020, England/SHEF-C038B/2020, England/SHEF-C039A/2020, England/SHEF-C03A9/2020, England/SHEF-C03B8/2020, England/SHEF-C03C7/2020, England/SHEF-C03D6/2020, England/SHEF-C03E5/2020, England/SHEF-C03F4/2020, England/SHEF-C0400/2020, England/SHEF-C041F/2020, England/SHEF-C042E/2020, England/SHEF-C043D/2020, England/SHEF-C044C/2020, England/SHEF-C045B/2020, England/SHEF-C046A/2020, England/SHEF-C0479/2020, England/SHEF-C0488/2020, England/SHEF-C0497/2020, England/SHEF-C04A6/2020, England/SHEF-C04B5/2020, England/SHEF-C04C4/2020, England/SHEF-C04D3/2020, England/SHEF-C04E2/2020, England/SHEF-C04F1/2020, England/SHEF-C050D/2020, England/SHEF-C051C/2020, England/SHEF-C052B/2020, England/SHEF-C053A/2020, England/SHEF-C0549/2020, England/SHEF-C0567/2020, England/SHEF-C0576/2020, England/SHEF-C0585/2020, England/SHEF-C0594/2020, England/SHEF-C05A3/2020, England/SHEF-C05B2/2020, England/SHEF-C05C1/2020, England/SHEF-C05D0/2020, England/SHEF-C05FE/2020, England/SHEF-C060A/2020, England/SHEF-C0619/2020, England/SHEF-C0628/2020, England/SHEF-C0637/2020, England/SHEF-C0646/2020, England/SHEF-C0655/2020, England/SHEF-C0664/2020, England/SHEF-C0673/2020, England/SHEF-C0682/2020, England/SHEF-C0691/2020, England/SHEF-C06A0/2020, England/SHEF-C06BF/2020, England/SHEF-C06CE/2020, England/SHEF-C06DD/2020, England/SHEF-C06FB/2020, England/SHEF-C0707/2020, England/SHEF-C0716/2020, England/SHEF-C0725/2020, England/SHEF-C0734/2020, England/SHEF-C0743/2020, England/SHEF-C0752/2020, England/SHEF-C0770/2020, England/SHEF-C078F/2020, England/SHEF-C079E/2020, England/SHEF-C07AD/2020, England/SHEF-C07BC/2020, England/SHEF-C07CB/2020, England/SHEF-C07DA/2020, England/SHEF-C07E9/2020, England/SHEF-C07F8/2020, England/SHEF-C0804/2020, England/SHEF-C0813/2020, England/SHEF-C0822/2020, England/SHEF-C0831/2020, England/SHEF-C0840/2020, England/SHEF-C086E/2020, England/SHEF-C087D/2020, England/SHEF-C088C/2020, England/SHEF-C089B/2020, England/SHEF-C08AA/2020, England/SHEF-C08B9/2020, England/SHEF-C08C8/2020, England/SHEF-C08E6/2020, England/SHEF-C08F5/2020, England/SHEF-C0901/2020, England/SHEF-C092F/2020, England/SHEF-C093E/2020, England/SHEF-C095C/2020, England/SHEF-C096B/2020, England/SHEF-C0989/2020, England/SHEF-C0998/2020, England/SHEF-C09B6/2020, England/SHEF-C09D4/2020, England/SHEF-C09F2/2020, England/SHEF-C0A0E/2020, England/SHEF-C0A1D/2020, England/SHEF-C0A2C/2020, England/SHEF-C0A4A/2020, England/SHEF-C0A59/2020, England/SHEF-C0A68/2020, England/SHEF-C0A77/2020, England/SHEF-C0A86/2020, England/SHEF-C0A95/2020, England/SHEF-C0AA4/2020, England/SHEF-C0AD1/2020, England/SHEF-C0AFF/2020, England/SHEF-C0B38/2020, England/SHEF-C0B56/2020, England/SHEF-C0B65/2020, England/SHEF-C0B83/2020, England/SHEF-C0B92/2020, England/SHEF-C0BB0/2020, England/SHEF-C0BCF/2020, England/SHEF-C0C08/2020, England/SHEF-C0C17/2020, England/SHEF-C0CBD/2020, England/SHEF-C0CEA/2020, England/SHEF-C0CF9/2020, England/SHEF-C0D05/2020, England/SHEF-C0D14/2020, England/SHEF-C0D32/2020, England/SHEF-C0D41/2020, England/SHEF-C0D50/2020, England/SHEF-C0D6F/2020, England/SHEF-C0D7E/2020, England/SHEF-C0D9C/2020, England/SHEF-C0DC9/2020, England/SHEF-C0DE7/2020, England/SHEF-C0E20/2020, England/SHEF-C0E4E/2020, England/SHEF-C0EB7/2020, England/SHEF-C0EC6/2020, England/SHEF-C0ED5/2020, England/SHEF-C0EF3/2020, England/SHEF-C0F2D/2020, England/SHEF-C0F3C/2020, England/SHEF-C0F96/2020, England/SHEF-C0FA5/2020, England/SHEF-C0FC3/2020, England/SHEF-C0FE1/2020, England/SHEF-C0FF0/2020, England/SHEF-C1029/2020, England/SHEF-C1038/2020, England/SHEF-C1047/2020, England/SHEF-C1083/2020, England/SHEF-C1083/2020, England/SHEF-C1092/2020, England/SHEF-C10A1/2020, England/SHEF-C1108/2020, England/SHEF-C1135/2020, England/SHEF-C1144/2020, England/SHEF-C1171/2020, England/SHEF-C119F/2020, England/SHEF-C11AE/2020, England/SHEF-C11CC/2020, England/SHEF-C11EA/2020, England/SHEF-C11F9/2020, England/SHEF-C1214/2020, England/SHEF-C1241/2020, England/SHEF-C126F/2020, England/SHEF-C129C/2020, England/SHEF-C12D8/2020, England/SHEF-C12E7/2020, England/SHEF-C12F6/2020, England/SHEF-C1311/2020, England/SHEF-C134E/2020, England/SHEF-C1399/2020, England/SHEF-C13B7/2020, England/SHEF-C143C/2020, England/SHEF-C1487/2020, England/SHEF-C14C3/2020, England/SHEF-C14F0/2020, England/SHEF-C150C/2020, England/SHEF-C1557/2020, England/SHEF-C1575/2020, England/SHEF-C1593/2020, England/SHEF-C15A2/2020, England/SHEF-C15DF/2020, England/SHEF-C1609/2020, England/SHEF-C1663/2020, England/SHEF-C16FA/2020, England/SHEF-C1715/2020, England/SHEF-C1742/2020, England/SHEF-C177F/2020, England/SHEF-C179D/2020, England/SHEF-C17BB/2020, England/SHEF-C17CA/2020, England/SHEF-C17D9/2020, England/SHEF-C17E8/2020, England/SHEF-C1803/2020, England/SHEF-C1830/2020, England/SHEF-C184F/2020, England/SHEF-C186D/2020, England/SHEF-C187C/2020, England/SHEF-C188B/2020, England/SHEF-C18C7/2020, England/SHEF-C18F4/2020, England/SHEF-C192E/2020, England/SHEF-C196A/2020, England/SHEF-C1988/2020, England/SHEF-C19C4/2020, England/SHEF-C19E2/2020, England/SHEF-C19F1/2020, England/SHEF-C1A85/2020, England/SHEF-C1AA3/2020, England/SHEF-C1AD0/2020, England/SHEF-C1AEF/2020, England/SHEF-C1BBF/2020, England/SHEF-C1BCE/2020, England/SHEF-C1BDD/2020, England/SHEF-C1C07/2020, England/SHEF-C1C16/2020, England/SHEF-C1C25/2020, England/SHEF-C1C43/2020, England/SHEF-C1C61/2020, England/SHEF-C1C70/2020, England/SHEF-C1C8F/2020, England/SHEF-C1CBC/2020, England/SHEF-C1D04/2020, England/SHEF-C1D22/2020, England/SHEF-C1D7D/2020, England/SHEF-C1DB9/2020, England/SHEF-C1DB9/2020, England/SHEF-C1DD7/2020, England/SHEF-C1E3E/2020, England/SHEF-C1E7A/2020, England/SHEF-C1E89/2020, England/SHEF-C1E98/2020, England/SHEF-C1EA7/2020, England/SHEF-C1ED4/2020, England/SHEF-C1EF2/2020, England/SHEF-C1F4A/2020, England/SHEF-C1F59/2020, England/SHEF-C1F86/2020, England/SHEF-C1FA4/2020, England/SHEF-C1FB3/2020, England/SHEF-C1FC2/2020, England/SHEF-C1FFF/2020, England/SHEF-C200A/2020, England/SHEF-C2037/2020, England/SHEF-C2046/2020, England/SHEF-C2055/2020, England/SHEF-C2064/2020, England/SHEF-C2082/2020, England/SHEF-C20BF/2020, England/SHEF-C20EC/2020, England/SHEF-C20FB/2020, England/SHEF-C2107/2020, England/SHEF-C2116/2020, England/SHEF-C2134/2020, England/SHEF-C2161/2020, England/SHEF-C2170/2020, England/SHEF-C21CB/2020, England/SHEF-C21DA/2020, England/SHEF-C21F8/2020, England/SHEF-C2204/2020, England/SHEF-C2213/2020, England/SHEF-C225F/2020, England/SHEF-C227D/2020, England/SHEF-C228C/2020, England/SHEF-C22AA/2020, England/SHEF-C22B9/2020, England/SHEF-C22D7/2020, England/SHEF-C232F/2020, England/SHEF-C234D/2020, England/SHEF-C235C/2020, England/SHEF-C236B/2020, England/SHEF-C237A/2020, England/SHEF-C2389/2020, England/SHEF-C2398/2020, England/SHEF-C23F2/2020, England/SHEF-C241D/2020, England/SHEF-C242C/2020, England/SHEF-C243B/2020, England/SHEF-C2459/2020, England/SHEF-C2468/2020, England/SHEF-C2477/2020, England/SHEF-C2495/2020, England/SHEF-C24A4/2020, England/SHEF-C24FF/2020, England/SHEF-C250B/2020, England/SHEF-C2529/2020, England/SHEF-C2538/2020, England/SHEF-C2565/2020, England/SHEF-C2583/2020, England/SHEF-C25FC/2020, England/SHEF-C2608/2020, England/SHEF-C2617/2020, England/SHEF-C2644/2020, England/SHEF-C2653/2020, England/SHEF-C2671/2020, England/SHEF-C26AE/2020, England/SHEF-C2705/2020, England/SHEF-C2723/2020, England/SHEF-C2750/2020, England/SHEF-C276F/2020, England/SHEF-C277E/2020, England/SHEF-C27AB/2020, England/SHEF-C27E7/2020, England/SHEF-C27F6/2020, England/SHEF-C2811/2020, England/SHEF-C283F/2020, England/SHEF-C286C/2020, England/SHEF-C288A/2020, England/SHEF-C28D5/2020, England/SHEF-C28E4/2020, England/SHEF-C290F/2020, England/SHEF-C291E/2020, England/SHEF-C292D/2020, England/SHEF-C293C/2020, England/SHEF-C2969/2020, England/SHEF-C2978/2020, England/SHEF-C29B4/2020, England/SHEF-C29C3/2020, England/SHEF-C29F0/2020, England/SHEF-C2A1B/2020, England/SHEF-C2A39/2020, England/SHEF-C2A57/2020, England/SHEF-C2A66/2020, England/SHEF-C2AA2/2020, England/SHEF-C2AC0/2020, England/SHEF-C2AEE/2020, England/SHEF-C2AFD/2020, England/SHEF-C2B27/2020, England/SHEF-C2B36/2020, England/SHEF-C2B90/2020, England/SHEF-C2BBE/2020, England/SHEF-C2BDC/2020, England/SHEF-C2C06/2020, England/SHEF-C2C15/2020, England/SHEF-C2C24/2020, England/SHEF-C2C7F/2020, England/SHEF-C2C9D/2020, England/SHEF-C2CBB/2020, England/SHEF-C2CE8/2020, England/SHEF-C2D03/2020, England/SHEF-C2D30/2020, England/SHEF-C2D4F/2020, England/SHEF-C2D6D/2020, England/SHEF-C2D8B/2020, England/SHEF-C2DC7/2020, England/SHEF-C2DD6/2020, England/SHEF-C2DE5/2020, England/SHEF-C2E00/2020, England/SHEF-C2E3D/2020, England/SHEF-C2E4C/2020, England/SHEF-C2E88/2020, England/SHEF-C2ED3/2020, England/SHEF-C2EE2/2020, England/SHEF-C2F3A/2020, England/SHEF-C2F58/2020, England/SHEF-C2F67/2020, England/SHEF-C2F94/2020, England/SHEF-C2FA3/2020, England/SHEF-C3018/2020, England/SHEF-C3063/2020, England/SHEF-C3081/2020, England/SHEF-C30EB/2020, England/SHEF-C30FA/2020, England/SHEF-C3124/2020, England/SHEF-C317F/2020, England/SHEF-C31CA/2020, England/SHEF-C31D9/2020, England/SHEF-C31E8/2020, England/SHEF-C324F/2020, England/SHEF-C327C/2020, England/SHEF-C328B/2020, England/SHEF-C32A9/2020, England/SHEF-C32F4/2020, England/SHEF-C332E/2020, England/SHEF-C333D/2020, England/SHEF-C334C/2020, England/SHEF-C335B/2020, England/SHEF-C336A/2020, England/SHEF-C3379/2020, England/SHEF-C3397/2020, England/SHEF-C33A6/2020, England/SHEF-C33B5/2020, England/SHEF-C33C4/2020, England/SHEF-C33D3/2020, England/SHEF-C340D/2020, England/SHEF-C341C/2020, England/SHEF-C342B/2020, England/SHEF-C3467/2020, England/SHEF-C3476/2020, England/SHEF-C34A3/2020, England/SHEF-C34EF/2020, England/SHEF-C3528/2020, England/SHEF-C3546/2020, England/SHEF-C3591/2020, England/SHEF-C35DD/2020, England/SHEF-C35EC/2020, England/SHEF-C35FB/2020, England/SHEF-C3625/2020, England/SHEF-C3643/2020, England/SHEF-C368F/2020, England/SHEF-C369E/2020, England/SHEF-C36AD/2020, England/SHEF-C3704/2020, England/SHEF-C3731/2020, England/SHEF-C3740/2020, England/SHEF-C375F/2020, England/SHEF-C376E/2020, England/SHEF-C377D/2020, England/SHEF-C379B/2020, England/SHEF-C37AA/2020, England/SHEF-C37B9/2020, England/SHEF-C37D7/2020, England/SHEF-C37E6/2020, England/SHEF-C3801/2020, England/SHEF-C387A/2020, England/SHEF-C3889/2020, England/SHEF-C3898/2020, England/SHEF-C38A7/2020, England/SHEF-C38B6/2020, England/SHEF-C38E3/2020, England/SHEF-C390E/2020, England/SHEF-C391D/2020, England/SHEF-C392C/2020, England/SHEF-C393B/2020, England/SHEF-C394A/2020, England/SHEF-C3968/2020, England/SHEF-C3977/2020, England/SHEF-C3986/2020, England/SHEF-C39C2/2020, England/SHEF-C39FF/2020, England/SHEF-C3A0B/2020, England/SHEF-C3ACF/2020, England/SHEF-C3AED/2020, England/SHEF-C3B08/2020, England/SHEF-C3B17/2020, England/SHEF-C3B35/2020, England/SHEF-C3B62/2020, England/SHEF-C3B71/2020, England/SHEF-C3B80/2020, England/SHEF-C3BBD/2020, England/SHEF-C3BDB/2020, England/SHEF-C3BEA/2020, England/SHEF-C3BF9/2020, England/SHEF-C3C05/2020, England/SHEF-C3C14/2020, England/SHEF-C3C23/2020, England/SHEF-C3C50/2020, England/SHEF-C3C7E/2020, England/SHEF-C3CD8/2020, England/SHEF-C3D02/2020, England/SHEF-C3D3F/2020, England/SHEF-C3D7B/2020, England/SHEF-C3D8A/2020, England/SHEF-C3DD5/2020, England/SHEF-C3E2D/2020, England/SHEF-C3E3C/2020, England/SHEF-C3E5A/2020, England/SHEF-C3E78/2020, England/SHEF-C3E87/2020, England/SHEF-C3E96/2020, England/SHEF-C3F1B/2020, England/SHEF-C3F2A/2020, England/SHEF-C3F57/2020, England/SHEF-C3F66/2020, England/SHEF-C3F93/2020, England/SHEF-C3FA2/2020, England/SHEF-C3FC0/2020, England/SHEF-C3FDF/2020, England/SHEF-C3FEE/2020, England/SHEF-C3FFD/2020, England/SHEF-C4017/2020, England/SHEF-C4026/2020, England/SHEF-C4071/2020, England/SHEF-C4080/2020, England/SHEF-C409F/2020, England/SHEF-C40DB/2020, England/SHEF-C4114/2020, England/SHEF-C4123/2020, England/SHEF-C4132/2020, England/SHEF-C418D/2020, England/SHEF-C419C/2020, England/SHEF-C41BA/2020, England/SHEF-C41F6/2020, England/SHEF-C4211/2020, England/SHEF-C4211/2020, England/SHEF-C4220/2020, England/SHEF-C423F/2020, England/SHEF-C427B/2020, England/SHEF-C42B7/2020, England/SHEF-C42C6/2020, England/SHEF-C42D5/2020, England/SHEF-C430F/2020, England/SHEF-C431E/2020, England/SHEF-C432D/2020, England/SHEF-C433C/2020, England/SHEF-C435A/2020, England/SHEF-C4369/2020, England/SHEF-C43A5/2020, England/SHEF-C43D2/2020, England/SHEF-C440C/2020, England/SHEF-C4439/2020, England/SHEF-C4466/2020, England/SHEF-C44B1/2020, England/SHEF-C44FD/2020, England/SHEF-C4554/2020, England/SHEF-C4590/2020, England/SHEF-C45DC/2020, England/SHEF-C4615/2020, England/SHEF-C469D/2020, England/SHEF-C46BB/2020, England/SHEF-C46F7/2020, England/SHEF-C4712/2020, England/SHEF-C4730/2020, England/SHEF-C474F/2020, England/SHEF-C476D/2020, England/SHEF-C477C/2020, England/SHEF-C478B/2020, England/SHEF-C47B8/2020, England/SHEF-C47E5/2020, England/SHEF-C47F4/2020, England/SHEF-C4800/2020, England/SHEF-C482E/2020, England/SHEF-C483D/2020, England/SHEF-C486A/2020, England/SHEF-C48A6/2020, England/SHEF-C48C4/2020, England/SHEF-C48F1/2020, England/SHEF-C492B/2020, England/SHEF-C4994/2020, England/SHEF-C49FE/2020, England/SHEF-C4A64/2020, England/SHEF-C4A73/2020, England/SHEF-C4A91/2020, England/SHEF-C4ABF/2020, England/SHEF-C4AFB/2020, England/SHEF-C4B25/2020, England/SHEF-C4B34/2020, England/SHEF-C4B61/2020, England/SHEF-C4BDA/2020, England/SHEF-C4C13/2020, England/SHEF-C4C5F/2020, England/SHEF-C4C7D/2020, England/SHEF-C4C8C/2020, England/SHEF-C4CB9/2020, England/SHEF-C4CF5/2020, England/SHEF-C4D4D/2020, England/SHEF-C4D6B/2020, England/SHEF-C4D89/2020, England/SHEF-C4D98/2020, England/SHEF-C4DA7/2020, England/SHEF-C4DB6/2020, England/SHEF-C4E3B/2020, England/SHEF-C4E4A/2020, England/SHEF-C4E68/2020, England/SHEF-C4E77/2020, England/SHEF-C4E86/2020, England/SHEF-C4EC2/2020, England/SHEF-C4F0B/2020, England/SHEF-C4F38/2020, England/SHEF-C4F56/2020, England/SHEF-C4F74/2020, England/SHEF-C5016/2020, England/SHEF-C5034/2020, England/SHEF-C5070/2020, England/SHEF-C509E/2020, England/SHEF-C50BC/2020, England/SHEF-C50CB/2020, England/SHEF-C50E9/2020, England/SHEF-C50F8/2020, England/SHEF-C5113/2020, England/SHEF-C5122/2020, England/SHEF-C515F/2020, England/SHEF-C516E/2020, England/SHEF-C517D/2020, England/SHEF-C51B9/2020, England/SHEF-C51F5/2020, England/SHEF-C527A/2020, England/SHEF-C5289/2020, England/SHEF-C5298/2020, England/SHEF-C52A7/2020, England/SHEF-C52C5/2020, England/SHEF-C52E3/2020, England/SHEF-C531D/2020, England/SHEF-C533B/2020, England/SHEF-C534A/2020, England/SHEF-C53A4/2020, England/SHEF-C53D1/2020, England/SHEF-C541A/2020, England/SHEF-C5429/2020, England/SHEF-C5456/2020, England/SHEF-C5465/2020, England/SHEF-C5483/2020, England/SHEF-C54B0/2020, England/SHEF-C54CF/2020, England/SHEF-C54DE/2020, England/SHEF-C54ED/2020, England/SHEF-C54FC/2020, England/SHEF-C5526/2020, England/SHEF-C5535/2020, England/SHEF-C5562/2020, England/SHEF-C5571/2020, England/SHEF-C5580/2020, England/SHEF-C55AE/2020, England/SHEF-C55BD/2020, England/SHEF-C55F9/2020, England/SHEF-C5605/2020, England/SHEF-C5614/2020, England/SHEF-C5650/2020, England/SHEF-C566F/2020, England/SHEF-C568D/2020, England/SHEF-C569C/2020, England/SHEF-C56D8/2020, England/SHEF-C56E7/2020, England/SHEF-C56F6/2020, England/SHEF-C5702/2020, England/SHEF-C5711/2020, England/SHEF-C5720/2020, England/SHEF-C573F/2020, England/SHEF-C576C/2020, England/SHEF-C578A/2020, England/SHEF-C57A8/2020, England/SHEF-C57B7/2020, England/SHEF-C57E4/2020, England/SHEF-C57F3/2020, England/SHEF-C580F/2020, England/SHEF-C584B/2020, England/SHEF-C585A/2020, England/SHEF-C5869/2020, England/SHEF-C5878/2020, England/SHEF-C5896/2020, England/SHEF-C58A5/2020, England/SHEF-C58C3/2020, England/SHEF-C590C/2020, England/SHEF-C591B/2020, England/SHEF-C5939/2020, England/SHEF-C5984/2020, England/SHEF-C59A2/2020, England/SHEF-C5A36/2020, England/SHEF-C5A45/2020, England/SHEF-C5A72/2020, England/SHEF-C5A81/2020, England/SHEF-C5B06/2020, England/SHEF-C5B51/2020, England/SHEF-C5B8E/2020, England/SHEF-C5B9D/2020, England/SHEF-C5BD9/2020, England/SHEF-C5BF7/2020, England/SHEF-C5C21/2020, England/SHEF-C5C30/2020, England/SHEF-C5C4F/2020, England/SHEF-C5C5E/2020, England/SHEF-C5C9A/2020, England/SHEF-C5CB8/2020, England/SHEF-C5CC7/2020, England/SHEF-C5CE5/2020, England/SHEF-C5D1F/2020, England/SHEF-C5D2E/2020, England/SHEF-C5D5B/2020, England/SHEF-C5D88/2020, England/SHEF-C5D97/2020, England/SHEF-C5DB5/2020, England/SHEF-C5E1C/2020, England/SHEF-C5E2B/2020, England/SHEF-C5E49/2020, England/SHEF-C5E58/2020, England/SHEF-C5E67/2020, England/SHEF-C5EA3/2020, England/SHEF-C5EB2/2020, England/SHEF-C5EEF/2020, England/SHEF-C5F19/2020, England/SHEF-C5F28/2020, England/SHEF-C5F64/2020, England/SHEF-C5F73/2020, England/SHEF-C5FFB/2020, England/SHEF-C6042/2020, England/SHEF-C6042/2020, England/SHEF-C6042/2020, England/SHEF-C6042/2020, England/SHEF-C6051/2020, England/SHEF-C6060/2020, England/SHEF-C609D/2020, England/SHEF-C60CA/2020, England/SHEF-C60F7/2020, England/SHEF-C6103/2020, England/SHEF-C6130/2020, England/SHEF-C616D/2020, England/SHEF-C617C/2020, England/SHEF-C618B/2020, England/SHEF-C61A9/2020, England/SHEF-C61D6/2020, England/SHEF-C61E5/2020, England/SHEF-C6200/2020, England/SHEF-C621F/2020, England/SHEF-C623D/2020, England/SHEF-C624C/2020, England/SHEF-C625B/2020, England/SHEF-C6279/2020, England/SHEF-C62A6/2020, England/SHEF-C62E2/2020, England/SHEF-C630D/2020, England/SHEF-C631C/2020, England/SHEF-C6349/2020, England/SHEF-C6358/2020, England/SHEF-C6367/2020, England/SHEF-C6376/2020, England/SHEF-C6385/2020, England/SHEF-C63B2/2020, England/SHEF-C63C1/2020, England/SHEF-C6419/2020, England/SHEF-C6446/2020, England/SHEF-C6473/2020, England/SHEF-C6491/2020, England/SHEF-C64A0/2020, England/SHEF-C64DD/2020, England/SHEF-C64EC/2020, England/SHEF-C6516/2020, England/SHEF-C6543/2020, England/SHEF-C6561/2020, England/SHEF-C6570/2020, England/SHEF-C658F/2020, England/SHEF-C65AD/2020, England/SHEF-C65DA/2020, England/SHEF-C6640/2020, England/SHEF-C665F/2020, England/SHEF-C666E/2020, England/SHEF-C669B/2020, England/SHEF-C66B9/2020, England/SHEF-C66F5/2020, England/SHEF-C674D/2020, England/SHEF-C675C/2020, England/SHEF-C676B/2020, England/SHEF-C6798/2020, England/SHEF-C682C/2020, England/SHEF-C683B/2020, England/SHEF-C6859/2020, England/SHEF-C6886/2020, England/SHEF-C68A4/2020, England/SHEF-C68C2/2020, England/SHEF-C68FF/2020, England/SHEF-C690B/2020, England/SHEF-C691A/2020, England/SHEF-C6929/2020, England/SHEF-C6947/2020, England/SHEF-C6974/2020, England/SHEF-C6992/2020, England/SHEF-C69B0/2020, England/SHEF-C69DE/2020, England/SHEF-C69FC/2020, England/SHEF-C6A17/2020, England/SHEF-C6A9F/2020, England/SHEF-C6AAE/2020, England/SHEF-C6ABD/2020, England/SHEF-C6ACC/2020, England/SHEF-C6AF9/2020, England/SHEF-C6B05/2020, England/SHEF-C6B23/2020, England/SHEF-C6B41/2020, England/SHEF-C6B7E/2020, England/SHEF-C6BD8/2020, England/SHEF-C6BE7/2020, England/SHEF-C6C02/2020, England/SHEF-C6C20/2020, England/SHEF-C6C5D/2020, England/SHEF-C6C6C/2020, England/SHEF-C6C7B/2020, England/SHEF-C6C99/2020, England/SHEF-C6CA8/2020, England/SHEF-C6CB7/2020, England/SHEF-C6CD5/2020, England/SHEF-C6CF3/2020, England/SHEF-C6D0F/2020, England/SHEF-C6D4B/2020, England/SHEF-C6D5A/2020, England/SHEF-C6D78/2020, England/SHEF-C6D96/2020, England/SHEF-C6DA5/2020, England/SHEF-C6DC3/2020, England/SHEF-C6DD2/2020, England/SHEF-C6E48/2020, England/SHEF-C6E75/2020, England/SHEF-C6E93/2020, England/SHEF-C6EB1/2020, England/SHEF-C6EDF/2020, England/SHEF-C6EEE/2020, England/SHEF-C6EFD/2020, England/SHEF-C6F09/2020, England/SHEF-C6F27/2020, England/SHEF-C6F45/2020, England/SHEF-C6F63/2020, England/SHEF-C6F72/2020, England/SHEF-C6F81/2020, England/SHEF-C6FDC/2020, England/SHEF-C7023/2020, England/SHEF-C7032/2020, England/SHEF-C707E/2020, England/SHEF-C709C/2020, England/SHEF-C70AB/2020, England/SHEF-C70C9/2020, England/SHEF-C70E7/2020, England/SHEF-C7102/2020, England/SHEF-C7111/2020, England/SHEF-C7120/2020, England/SHEF-C714E/2020, England/SHEF-C717B/2020, England/SHEF-C7199/2020, England/SHEF-C71B7/2020, England/SHEF-C71E4/2020, England/SHEF-C71F3/2020, England/SHEF-C721E/2020, England/SHEF-C722D/2020, England/SHEF-C724B/2020, England/SHEF-C72D2/2020, England/SHEF-C730C/2020, England/SHEF-C7339/2020, England/SHEF-C7393/2020, England/SHEF-C73DF/2020, England/SHEF-C73EE/2020, England/SHEF-C7409/2020, England/SHEF-C7436/2020, England/SHEF-C7445/2020, England/SHEF-C7454/2020, England/SHEF-C7463/2020, England/SHEF-C7481/2020, England/SHEF-C7490/2020, England/SHEF-C74BE/2020, England/SHEF-C7515/2020, England/SHEF-C7524/2020, England/SHEF-C7551/2020, England/SHEF-C7560/2020, England/SHEF-C758E/2020, England/SHEF-C759D/2020, England/SHEF-C75E8/2020, England/SHEF-C7630/2020, England/SHEF-C769A/2020, England/SHEF-C76B8/2020, England/SHEF-C76C7/2020, England/SHEF-C76D6/2020, England/SHEF-C772E/2020, England/SHEF-C773D/2020, England/SHEF-C775B/2020, England/SHEF-C776A/2020, England/SHEF-C77A6/2020, England/SHEF-C77B5/2020, England/SHEF-C77D3/2020, England/SHEF-C77E2/2020, England/SHEF-C782B/2020, England/SHEF-C783A/2020, England/SHEF-C7849/2020, England/SHEF-C7876/2020, England/SHEF-C7885/2020, England/SHEF-C78B2/2020, England/SHEF-C78EF/2020, England/SHEF-C78FE/2020, England/SHEF-C7928/2020, England/SHEF-C7973/2020, England/SHEF-C7991/2020, England/SHEF-C79A0/2020, England/SHEF-C79BF/2020, England/SHEF-C79DD/2020, England/SHEF-C79EC/2020, England/SHEF-C7A16/2020, England/SHEF-C7A25/2020, England/SHEF-C7A34/2020, England/SHEF-C7A52/2020, England/SHEF-C7A8F/2020, England/SHEF-C7A9E/2020, England/SHEF-C7ACB/2020, England/SHEF-C7ADA/2020, England/SHEF-C7AE9/2020, England/SHEF-C7B22/2020, England/SHEF-C7B31/2020, England/SHEF-C7B40/2020, England/SHEF-C7B5F/2020, England/SHEF-C7B6E/2020, England/SHEF-C7BE6/2020, England/SHEF-C7C2F/2020, England/SHEF-C7C4D/2020, England/SHEF-C7C6B/2020, England/SHEF-C7C7A/2020, England/SHEF-C7C89/2020, England/SHEF-C7CD4/2020, England/SHEF-C7CE3/2020, England/SHEF-C7D0E/2020, England/SHEF-C7D2C/2020, England/SHEF-C7D3B/2020, England/SHEF-C7D68/2020, England/SHEF-C7D77/2020, England/SHEF-C7D95/2020, England/SHEF-C7DA4/2020, England/SHEF-C7DB3/2020, England/SHEF-C7DC2/2020, England/SHEF-C7DD1/2020, England/SHEF-C7DE0/2020, England/SHEF-C7E1A/2020, England/SHEF-C7E29/2020, England/SHEF-C7E65/2020, England/SHEF-C7E74/2020, England/SHEF-C7E92/2020, England/SHEF-C7EA1/2020, England/SHEF-C7ECF/2020, England/SHEF-C7EDE/2020, England/SHEF-C7F08/2020, England/SHEF-C7F26/2020, England/SHEF-C7F35/2020, England/SHEF-C7F62/2020, England/SHEF-C7FAE/2020, England/SHEF-C7FBD/2020, England/SHEF-C7FF9/2020, England/SHEF-C8013/2020, England/SHEF-C8031/2020, England/SHEF-C80AA/2020, England/SHEF-C80B9/2020, England/SHEF-C80C8/2020, England/SHEF-C80D7/2020, England/SHEF-C80E6/2020, England/SHEF-C80F5/2020, England/SHEF-C8110/2020, England/SHEF-C817A/2020, England/SHEF-C81E3/2020, England/SHEF-C81F2/2020, England/SHEF-C822C/2020, England/SHEF-C823B/2020, England/SHEF-C8259/2020, England/SHEF-C8286/2020, England/SHEF-C82C2/2020, England/SHEF-C82D1/2020, England/SHEF-C82E0/2020, England/SHEF-C82FF/2020, England/SHEF-C831A/2020, England/SHEF-C8329/2020, England/SHEF-C8356/2020, England/SHEF-C8392/2020, England/SHEF-C83B0/2020, England/SHEF-C83FC/2020, England/SHEF-C8435/2020, England/SHEF-C8444/2020, England/SHEF-C84CC/2020, England/SHEF-C84DB/2020, England/SHEF-C84F9/2020, England/SHEF-C8505/2020, England/SHEF-C8514/2020, England/SHEF-C85AB/2020, England/SHEF-C85C9/2020, England/SHEF-C8611/2020, England/SHEF-C865D/2020, England/SHEF-C866C/2020, England/SHEF-C867B/2020, England/SHEF-C86A8/2020, England/SHEF-C86E4/2020, England/SHEF-C86F3/2020, England/SHEF-C870F/2020, England/SHEF-C871E/2020, England/SHEF-C8778/2020, England/SHEF-C8787/2020, England/SHEF-C87A5/2020, England/SHEF-C87D2/2020, England/SHEF-C880C/2020, England/SHEF-C8839/2020, England/SHEF-C8848/2020, England/SHEF-C8857/2020, England/SHEF-C8884/2020, England/SHEF-C88A2/2020, England/SHEF-C88C0/2020, England/SHEF-C88DF/2020, England/SHEF-C88EE/2020, England/SHEF-C8936/2020, England/SHEF-C8945/2020, England/SHEF-C8972/2020, England/SHEF-C8990/2020, England/SHEF-C89BE/2020, England/SHEF-C89CD/2020, England/SHEF-C89EB/2020, England/SHEF-C8A06/2020, England/SHEF-C8A24/2020, England/SHEF-C8A33/2020, England/SHEF-C8A51/2020, England/SHEF-C8A8E/2020, England/SHEF-C8A9D/2020, England/SHEF-C8ACA/2020, England/SHEF-C8B21/2020, England/SHEF-C8B6D/2020, England/SHEF-C8B7C/2020, England/SHEF-C8B9A/2020, England/SHEF-C8C4C/2020, England/SHEF-C8C5B/2020, England/SHEF-C8C6A/2020, England/SHEF-C8CA6/2020, England/SHEF-C8CB5/2020, England/SHEF-C8CF1/2020, England/SHEF-C8D0D/2020, England/SHEF-C8D1C/2020, England/SHEF-C8D58/2020, England/SHEF-C8DA3/2020, England/SHEF-C8DD0/2020, England/SHEF-C8E37/2020, England/SHEF-C8E46/2020, England/SHEF-C8E73/2020, England/SHEF-C8E82/2020, England/SHEF-C8E91/2020, England/SHEF-C8EA0/2020, England/SHEF-C8EEC/2020, England/SHEF-C8EFB/2020, England/SHEF-C8F07/2020, England/SHEF-C8F16/2020, England/SHEF-C8F25/2020, England/SHEF-C8F61/2020, England/SHEF-C8F9E/2020, England/SHEF-C8FBC/2020, England/SHEF-C8FCB/2020, England/SHEF-C8FE9/2020, England/SHEF-C9021/2020, England/SHEF-C904F/2020, England/SHEF-C905E/2020, England/SHEF-C906D/2020, England/SHEF-C907C/2020, England/SHEF-C908B/2020, England/SHEF-C909A/2020, England/SHEF-C90B8/2020, England/SHEF-C9100/2020, England/SHEF-C913D/2020, England/SHEF-C9197/2020, England/SHEF-C91E2/2020, England/SHEF-C920D/2020, England/SHEF-C9249/2020, England/SHEF-C9258/2020, England/SHEF-C9267/2020, England/SHEF-C9285/2020, England/SHEF-C92D0/2020, England/SHEF-C930A/2020, England/SHEF-C9319/2020, England/SHEF-C9328/2020, England/SHEF-C9337/2020, England/SHEF-C9346/2020, England/SHEF-C9355/2020, England/SHEF-C93BF/2020, England/SHEF-C93DD/2020, England/SHEF-C93EC/2020, England/SHEF-C9425/2020, England/SHEF-C9434/2020, England/SHEF-C9443/2020, England/SHEF-C9461/2020, England/SHEF-C9470/2020, England/SHEF-C948F/2020, England/SHEF-C94BC/2020, England/SHEF-C94CB/2020, England/SHEF-C94F8/2020, England/SHEF-C9540/2020, England/SHEF-C955F/2020, England/SHEF-C956E/2020, England/SHEF-C957D/2020, England/SHEF-C959B/2020, England/SHEF-C95B9/2020, England/SHEF-C95C8/2020, England/SHEF-C95D7/2020, England/SHEF-C95E6/2020, England/SHEF-C95F5/2020, England/SHEF-C9601/2020, England/SHEF-C9610/2020, England/SHEF-C962F/2020, England/SHEF-C964D/2020, England/SHEF-C965C/2020, England/SHEF-C9698/2020, England/SHEF-C96D4/2020, England/SHEF-C96F2/2020, England/SHEF-C971D/2020, England/SHEF-C972C/2020, England/SHEF-C974A/2020, England/SHEF-C9777/2020, England/SHEF-C9786/2020, England/SHEF-C9795/2020, England/SHEF-C97C2/2020, England/SHEF-C9847/2020, England/SHEF-C98B0/2020, England/SHEF-C98DE/2020, England/SHEF-C98ED/2020, England/SHEF-C9917/2020, England/SHEF-C9926/2020, England/SHEF-C9935/2020, England/SHEF-C9953/2020, England/SHEF-C9962/2020, England/SHEF-C999F/2020, England/SHEF-C99BD/2020, England/SHEF-C99F9/2020, England/SHEF-C9A05/2020, England/SHEF-C9A23/2020, England/SHEF-C9A8D/2020, England/SHEF-C9A9C/2020, England/SHEF-C9AAB/2020, England/SHEF-C9ABA/2020, England/SHEF-C9ABA/2020, England/SHEF-C9AC9/2020, England/SHEF-C9AD8/2020, England/SHEF-C9B11/2020, England/SHEF-C9B6C/2020, England/SHEF-C9B7B/2020, England/SHEF-C9BA8/2020, England/SHEF-C9BB7/2020, England/SHEF-C9BD5/2020, England/SHEF-C9C78/2020, England/SHEF-C9C96/2020, England/SHEF-C9CB4/2020, England/SHEF-C9CD2/2020, England/SHEF-C9D2A/2020, England/SHEF-C9D48/2020, England/SHEF-C9D57/2020, England/SHEF-C9D66/2020, England/SHEF-C9DA2/2020, England/SHEF-C9DC0/2020, England/SHEF-C9DDF/2020, England/SHEF-C9DFD/2020, England/SHEF-C9E54/2020, England/SHEF-C9E90/2020, England/SHEF-C9EBE/2020, England/SHEF-C9ECD/2020, England/SHEF-C9EDC/2020, England/SHEF-C9F15/2020, England/SHEF-C9F24/2020, England/SHEF-C9F51/2020, England/SHEF-C9F7F/2020, England/SHEF-C9F9D/2020, England/SHEF-C9FAC/2020, England/SHEF-C9FBB/2020, England/SHEF-C9FCA/2020, England/SHEF-C9FF7/2020, England/SHEF-CA002/2020, England/SHEF-CA03F/2020, England/SHEF-CA04E/2020, England/SHEF-CA05D/2020, England/SHEF-CA07B/2020, England/SHEF-CA08A/2020, England/SHEF-CA099/2020, England/SHEF-CA0A8/2020, England/SHEF-CA0E4/2020, England/SHEF-CA0F3/2020, England/SHEF-CA10F/2020, England/SHEF-CA14B/2020, England/SHEF-CA178/2020, England/SHEF-CA187/2020, England/SHEF-CA239/2020, England/SHEF-CA257/2020, England/SHEF-CA266/2020, England/SHEF-CA275/2020, England/SHEF-CA284/2020, England/SHEF-CA2A2/2020, England/SHEF-CA2EE/2020, England/SHEF-CA318/2020, England/SHEF-CA327/2020, England/SHEF-CA336/2020, England/SHEF-CA345/2020, England/SHEF-CA354/2020, England/SHEF-CA363/2020, England/SHEF-CA372/2020, England/SHEF-CA3AF/2020, England/SHEF-CA3BE/2020, England/SHEF-CA3CD/2020, England/SHEF-CA3EB/2020, England/SHEF-CA406/2020, England/SHEF-CA415/2020, England/SHEF-CA424/2020, England/SHEF-CA460/2020, England/SHEF-CA49D/2020, England/SHEF-CA4AC/2020, England/SHEF-CA4BB/2020, England/SHEF-CA4CA/2020, England/SHEF-CA503/2020, England/SHEF-CA521/2020, England/SHEF-CA55E/2020, England/SHEF-CA58B/2020, England/SHEF-CA5A9/2020, England/SHEF-CA5C7/2020, England/SHEF-CA5D6/2020, England/SHEF-CA63D/2020, England/SHEF-CA66A/2020, England/SHEF-CA6A6/2020, England/SHEF-CA71C/2020, England/SHEF-CA73A/2020, England/SHEF-CA767/2020, England/SHEF-CA7B2/2020, England/SHEF-CA828/2020, England/SHEF-CA837/2020, England/SHEF-CA846/2020, England/SHEF-CA891/2020, England/SHEF-CA8A0/2020, England/SHEF-CA8BF/2020, England/SHEF-CA916/2020, England/SHEF-CA934/2020, England/SHEF-CA970/2020, England/SHEF-CA98F/2020, England/SHEF-CA9BC/2020, England/SHEF-CA9F8/2020, England/SHEF-CAA31/2020, England/SHEF-CAA5F/2020, England/SHEF-CAA8C/2020, England/SHEF-CAAD7/2020, England/SHEF-CAAE6/2020, England/SHEF-CAB01/2020, England/SHEF-CAB10/2020, England/SHEF-CAB3E/2020, England/SHEF-CAB6B/2020, England/SHEF-CAB7A/2020, England/SHEF-CABA7/2020, England/SHEF-CABB6/2020, England/SHEF-CABC5/2020, England/SHEF-CAC0E/2020, England/SHEF-CAC2C/2020, England/SHEF-CAC3B/2020, England/SHEF-CAC4A/2020, England/SHEF-CAC68/2020, England/SHEF-CAC77/2020, England/SHEF-CAC86/2020, England/SHEF-CACD1/2020, England/SHEF-CACFF/2020, England/SHEF-CAD1A/2020, England/SHEF-CAD56/2020, England/SHEF-CAD65/2020, England/SHEF-CAD83/2020, England/SHEF-CADDE/2020, England/SHEF-CADED/2020, England/SHEF-CAE08/2020, England/SHEF-CAE53/2020, England/SHEF-CAE62/2020, England/SHEF-CAE71/2020, England/SHEF-CAEAE/2020, England/SHEF-CAECC/2020, England/SHEF-CAEEA/2020, England/SHEF-CAF05/2020, England/SHEF-CAF41/2020, England/SHEF-CAF50/2020, England/SHEF-CAFAB/2020, England/SHEF-CAFBA/2020, England/SHEF-CAFC9/2020, England/SHEF-CAFD8/2020, England/SHEF-CAFF6/2020, England/SHEF-CB03E/2020, England/SHEF-CB04D/2020, England/SHEF-CB05C/2020, England/SHEF-CB06B/2020, England/SHEF-CB0B6/2020, England/SHEF-CB0D4/2020, England/SHEF-CB0E3/2020, England/SHEF-CB10E/2020, England/SHEF-CB11D/2020, England/SHEF-CB12C/2020, England/SHEF-CB159/2020, England/SHEF-CB168/2020, England/SHEF-CB177/2020, England/SHEF-CB1B3/2020, England/SHEF-CB1E0/2020, England/SHEF-CB229/2020, England/SHEF-CB238/2020, England/SHEF-CB256/2020, England/SHEF-CB265/2020, England/SHEF-CB274/2020, England/SHEF-CB292/2020, England/SHEF-CB2A1/2020, England/SHEF-CB2DE/2020, England/SHEF-CB2ED/2020, England/SHEF-CB2FC/2020, England/SHEF-CB39F/2020, England/SHEF-CB3AE/2020, England/SHEF-CB3DB/2020, England/SHEF-CB3EA/2020, England/SHEF-CB423/2020, England/SHEF-CB432/2020, England/SHEF-CB441/2020, England/SHEF-CB450/2020, England/SHEF-CB46F/2020, England/SHEF-CB49C/2020, England/SHEF-CB4BA/2020, England/SHEF-CB4C9/2020, England/SHEF-CB4E7/2020, England/SHEF-CB4F6/2020, England/SHEF-CB502/2020, England/SHEF-CB520/2020, England/SHEF-CB53F/2020, England/SHEF-CB54E/2020, England/SHEF-CB5B7/2020, England/SHEF-CB5D5/2020, England/SHEF-CB5F3/2020, England/SHEF-CB60F/2020, England/SHEF-CB61E/2020, England/SHEF-CB62D/2020, England/SHEF-CB63C/2020, England/SHEF-CB64B/2020, England/SHEF-CB65A/2020, England/SHEF-CB678/2020, England/SHEF-CB687/2020, England/SHEF-CB6A5/2020, England/SHEF-CB6B4/2020, England/SHEF-CB6E1/2020, England/SHEF-CB6F0/2020, England/SHEF-CB70C/2020, England/SHEF-CB739/2020, England/SHEF-CB748/2020, England/SHEF-CB757/2020, England/SHEF-CB7A2/2020, England/SHEF-CB7C0/2020, England/SHEF-CB7EE/2020, England/SHEF-CB7FD/2020, England/SHEF-CB809/2020, England/SHEF-CB818/2020, England/SHEF-CB836/2020, England/SHEF-CB8AF/2020, England/SHEF-CB8EB/2020, England/SHEF-CB8FA/2020, England/SHEF-CB906/2020, England/SHEF-CB924/2020, England/SHEF-CB933/2020, England/SHEF-CB942/2020, England/SHEF-CB951/2020, England/SHEF-CB97F/2020, England/SHEF-CB98E/2020, England/SHEF-CB9AC/2020, England/SHEF-CB9F7/2020, England/SHEF-CBA03/2020, England/SHEF-CBA4F/2020, England/SHEF-CBA6D/2020, England/SHEF-CBAA9/2020, England/SHEF-CBAB8/2020, England/SHEF-CBAC7/2020, England/SHEF-CBAD6/2020, England/SHEF-CBAF4/2020, England/SHEF-CBB1F/2020, England/SHEF-CBB2E/2020, England/SHEF-CBB4C/2020, England/SHEF-CBB5B/2020, England/SHEF-CBB6A/2020, England/SHEF-CBB88/2020, England/SHEF-CBB97/2020, England/SHEF-CBBA6/2020, England/SHEF-CBBB5/2020, England/SHEF-CBBE2/2020, England/SHEF-CBC0D/2020, England/SHEF-CBC1C/2020, England/SHEF-CBC49/2020, England/SHEF-CBC76/2020, England/SHEF-CBC85/2020, England/SHEF-CBC94/2020, England/SHEF-CBCB2/2020, England/SHEF-CBCEF/2020, England/SHEF-CBD28/2020, England/SHEF-CBD37/2020, England/SHEF-CBD55/2020, England/SHEF-CBD91/2020, England/SHEF-CBDCE/2020, England/SHEF-CBDEC/2020, England/SHEF-CBE43/2020, England/SHEF-CBE61/2020, England/SHEF-CBE70/2020, England/SHEF-CBE9E/2020, England/SHEF-CBF04/2020, England/SHEF-CBF13/2020, England/SHEF-CBF22/2020, England/SHEF-CBF8C/2020, England/SHEF-CBFB9/2020, England/SHEF-CBFC8/2020, England/SHEF-CBFD7/2020, England/SHEF-CC02E/2020, England/SHEF-CC03D/2020, England/SHEF-CC079/2020, England/SHEF-CC088/2020, England/SHEF-CC097/2020, England/SHEF-CC0A6/2020, England/SHEF-CC0B5/2020, England/SHEF-CC0D3/2020, England/SHEF-CC12B/2020, England/SHEF-CC149/2020, England/SHEF-CC158/2020, England/SHEF-CC176/2020, England/SHEF-CC185/2020, England/SHEF-CC194/2020, England/SHEF-CC1A3/2020, England/SHEF-CC1B2/2020, England/SHEF-CC1C1/2020, England/SHEF-CC1EF/2020, England/SHEF-CC1FE/2020, England/SHEF-CC246/2020, England/SHEF-CC255/2020, England/SHEF-CC273/2020, England/SHEF-CC2BF/2020, England/SHEF-CC352/2020, England/SHEF-CC361/2020, England/SHEF-CC370/2020, England/SHEF-CC3AD/2020, England/SHEF-CC3DA/2020, England/SHEF-CC3E9/2020, England/SHEF-CC413/2020, England/SHEF-CC422/2020, England/SHEF-CC431/2020, England/SHEF-CC440/2020, England/SHEF-CC45F/2020, England/SHEF-CC4AA/2020, England/SHEF-CC4C8/2020, England/SHEF-CC53E/2020, England/SHEF-CC54D/2020, England/SHEF-CC589/2020, England/SHEF-CC598/2020, England/SHEF-CC5B6/2020, England/SHEF-CC5C5/2020, England/SHEF-CC5E3/2020, England/SHEF-CC659/2020, England/SHEF-CC677/2020, England/SHEF-CC6B3/2020, England/SHEF-CC6C2/2020, England/SHEF-CC6D1/2020, England/SHEF-CC6E0/2020, England/SHEF-CC70B/2020, England/SHEF-CC71A/2020, England/SHEF-CC729/2020, England/SHEF-CC783/2020, England/SHEF-CC7CF/2020, England/SHEF-CC7ED/2020, England/SHEF-CC808/2020, England/SHEF-CC817/2020, England/SHEF-CC835/2020, England/SHEF-CC853/2020, England/SHEF-CC862/2020, England/SHEF-CC871/2020, England/SHEF-CC880/2020, England/SHEF-CC89F/2020, England/SHEF-CC8CC/2020, England/SHEF-CC8DB/2020, England/SHEF-CC914/2020, England/SHEF-CC923/2020, England/SHEF-CC96F/2020, England/SHEF-CC97E/2020, England/SHEF-CC98D/2020, England/SHEF-CC9AB/2020, England/SHEF-CC9C9/2020, England/SHEF-CC9E7/2020, England/SHEF-CCA20/2020, England/SHEF-CCA6C/2020, England/SHEF-CCA7B/2020, England/SHEF-CCA8A/2020, England/SHEF-CCA99/2020, England/SHEF-CCAC6/2020, England/SHEF-CCAD5/2020, England/SHEF-CCAE4/2020, England/SHEF-CCB0F/2020, England/SHEF-CCB1E/2020, England/SHEF-CCBB4/2020, England/SHEF-CCBC3/2020, England/SHEF-CCBD2/2020, England/SHEF-CCC39/2020, England/SHEF-CCC84/2020, England/SHEF-CCCB1/2020, England/SHEF-CCCC0/2020, England/SHEF-CCCEE/2020, England/SHEF-CCD09/2020, England/SHEF-CCD18/2020, England/SHEF-CCD27/2020, England/SHEF-CCD54/2020, England/SHEF-CCD63/2020, England/SHEF-CCD90/2020, England/SHEF-CCDAF/2020, England/SHEF-CCDAF/2020, England/SHEF-CCDBE/2020, England/SHEF-CCDDC/2020, England/SHEF-CCDEB/2020, England/SHEF-CCE06/2020, England/SHEF-CCE33/2020, England/SHEF-CCE42/2020, England/SHEF-CCE7F/2020, England/SHEF-CCEBB/2020, England/SHEF-CCECA/2020, England/SHEF-CCEE8/2020, England/SHEF-CCEF7/2020, England/SHEF-CCF03/2020, England/SHEF-CCF12/2020, England/SHEF-CCF5E/2020, England/SHEF-CCF8B/2020, England/SHEF-CCFA9/2020, England/SHEF-CCFB8/2020, England/SHEF-CD02D/2020, England/SHEF-CD03C/2020, England/SHEF-CD069/2020, England/SHEF-CD087/2020, England/SHEF-CD0C3/2020, England/SHEF-CD0E1/2020, England/SHEF-CD11B/2020, England/SHEF-CD139/2020, England/SHEF-CD148/2020, England/SHEF-CD166/2020, England/SHEF-CD175/2020, England/SHEF-CD184/2020, England/SHEF-CD193/2020, England/SHEF-CD1DF/2020, England/SHEF-CD1EE/2020, England/SHEF-CD1FD/2020, England/SHEF-CD227/2020, England/SHEF-CD236/2020, England/SHEF-CD245/2020, England/SHEF-CD281/2020, England/SHEF-CD2BE/2020, England/SHEF-CD2CD/2020, England/SHEF-CD2EB/2020, England/SHEF-CD306/2020, England/SHEF-CD360/2020, England/SHEF-CD37F/2020, England/SHEF-CD38E/2020, England/SHEF-CD3CA/2020, England/SHEF-CD3F7/2020, England/SHEF-CD403/2020, England/SHEF-CD412/2020, England/SHEF-CD421/2020, England/SHEF-CD45E/2020, England/SHEF-CD49A/2020, England/SHEF-CD4B8/2020, England/SHEF-CD4C7/2020, England/SHEF-CD4E5/2020, England/SHEF-CD500/2020, England/SHEF-CD53D/2020, England/SHEF-CD54C/2020, England/SHEF-CD55B/2020, England/SHEF-CD56A/2020, England/SHEF-CD588/2020, England/SHEF-CD5F1/2020, England/SHEF-CD60D/2020, England/SHEF-CD62B/2020, England/SHEF-CD63A/2020, England/SHEF-CD649/2020, England/SHEF-CD658/2020, England/SHEF-CD6B2/2020, England/SHEF-CD6C1/2020, England/SHEF-CD6EF/2020, England/SHEF-CD746/2020, England/SHEF-CD755/2020, England/SHEF-CD764/2020, England/SHEF-CD782/2020, England/SHEF-CD791/2020, England/SHEF-CD7CE/2020, England/SHEF-CD7EC/2020, England/SHEF-CD7FB/2020, England/SHEF-CD807/2020, England/SHEF-CD861/2020, England/SHEF-CD88F/2020, England/SHEF-CD8DA/2020, England/SHEF-CD904/2020, England/SHEF-CD913/2020, England/SHEF-CD96E/2020, England/SHEF-CD98C/2020, England/SHEF-CD9C8/2020, England/SHEF-CD9D7/2020, England/SHEF-CD9E6/2020, England/SHEF-CDA01/2020, England/SHEF-CDA2F/2020, England/SHEF-CDA3E/2020, England/SHEF-CDA5C/2020, England/SHEF-CDAB6/2020, England/SHEF-CDAF2/2020, England/SHEF-CDB2C/2020, England/SHEF-CDB3B/2020, England/SHEF-CDBB3/2020, England/SHEF-CDBC2/2020, England/SHEF-CDBD1/2020, England/SHEF-CDBE0/2020, England/SHEF-CDC29/2020, England/SHEF-CDC47/2020, England/SHEF-CDC83/2020, England/SHEF-CDC92/2020, England/SHEF-CDCDE/2020, England/SHEF-CDD08/2020, England/SHEF-CDD17/2020, England/SHEF-CDD44/2020, England/SHEF-CDD62/2020, England/SHEF-CDD71/2020, England/SHEF-CDDAE/2020, England/SHEF-CDDBD/2020, England/SHEF-CDDCC/2020, England/SHEF-CDDEA/2020, England/SHEF-CDE14/2020, England/SHEF-CDE23/2020, England/SHEF-CDE7E/2020, England/SHEF-CDE8D/2020, England/SHEF-CDE9C/2020, England/SHEF-CDEAB/2020, England/SHEF-CDEC9/2020, England/SHEF-CDEE7/2020, England/SHEF-CDF4E/2020, England/SHEF-CDF6C/2020, England/SHEF-CDF8A/2020, England/SHEF-CDFA8/2020, England/SHEF-CDFB7/2020, England/SHEF-CDFE4/2020, England/SHEF-CE00E/2020, England/SHEF-CE01D/2020, England/SHEF-CE04A/2020, England/SHEF-CE059/2020, England/SHEF-CE0B3/2020, England/SHEF-CE0FF/2020, England/SHEF-CE10B/2020, England/SHEF-CE11A/2020, England/SHEF-CE147/2020, England/SHEF-CE1A1/2020, England/SHEF-CE1CF/2020, England/SHEF-CE1DE/2020, England/SHEF-CE226/2020, England/SHEF-CE235/2020, England/SHEF-CE244/2020, England/SHEF-CE280/2020, England/SHEF-CE2EA/2020, England/SHEF-CE2F9/2020, England/SHEF-CE323/2020, England/SHEF-CE350/2020, England/SHEF-CE36F/2020, England/SHEF-CE39C/2020, England/SHEF-CE3AB/2020, England/SHEF-CE3BA/2020, England/SHEF-CE3C9/2020, England/SHEF-CE3D8/2020, England/SHEF-CE3E7/2020, England/SHEF-CE402/2020, England/SHEF-CE43F/2020, England/SHEF-CE44E/2020, England/SHEF-CE47B/2020, England/SHEF-CE48A/2020, England/SHEF-CE4A8/2020, England/SHEF-CE4B7/2020, England/SHEF-CE4E4/2020, England/SHEF-CE4F3/2020, England/SHEF-CE50F/2020, England/SHEF-CE53C/2020, England/SHEF-CE569/2020, England/SHEF-CE596/2020, England/SHEF-CE5A5/2020, England/SHEF-CE62A/2020, England/SHEF-CE648/2020, England/SHEF-CE684/2020, England/SHEF-CE6A2/2020, England/SHEF-CE6DF/2020, England/SHEF-CE709/2020, England/SHEF-CE718/2020, England/SHEF-CE727/2020, England/SHEF-CE745/2020, England/SHEF-CE754/2020, England/SHEF-CE7BE/2020, England/SHEF-CE7FA/2020, England/SHEF-CE806/2020, England/SHEF-CE824/2020, England/SHEF-CE833/2020, England/SHEF-CE851/2020, England/SHEF-CE87F/2020, England/SHEF-CE88E/2020, England/SHEF-CE8AC/2020, England/SHEF-CE8BB/2020, England/SHEF-CE8D9/2020, England/SHEF-CE8E8/2020, England/SHEF-CE903/2020, England/SHEF-CE930/2020, England/SHEF-CE99A/2020, England/SHEF-CE9A9/2020, England/SHEF-CE9B8/2020, England/SHEF-CE9C7/2020, England/SHEF-CE9D6/2020, England/SHEF-CE9E5/2020, England/SHEF-CE9F4/2020, England/SHEF-CEA2E/2020, England/SHEF-CEA3D/2020, England/SHEF-CEA79/2020, England/SHEF-CEA88/2020, England/SHEF-CEAB5/2020, England/SHEF-CEAF1/2020, England/SHEF-CEB3A/2020, England/SHEF-CEB58/2020, England/SHEF-CEB76/2020, England/SHEF-CEBEF/2020, England/SHEF-CEBFE/2020, England/SHEF-CEC19/2020, England/SHEF-CEC37/2020, England/SHEF-CEC73/2020, England/SHEF-CEC82/2020, England/SHEF-CECFB/2020, England/SHEF-CED25/2020, England/SHEF-CED34/2020, England/SHEF-CEDCB/2020, England/SHEF-CEE04/2020, England/SHEF-CEE31/2020, England/SHEF-CEE40/2020, England/SHEF-CEE6E/2020, England/SHEF-CEE7D/2020, England/SHEF-CEE8C/2020, England/SHEF-CEE9B/2020, England/SHEF-CEEAA/2020, England/SHEF-CEEB9/2020, England/SHEF-CEEC8/2020, England/SHEF-CEF2F/2020, England/SHEF-CEF89/2020, England/SHEF-CEFA7/2020, England/SHEF-CEFB6/2020, England/SHEF-CF02B/2020, England/SHEF-CF03A/2020, England/SHEF-CF058/2020, England/SHEF-CF085/2020, England/SHEF-CF094/2020, England/SHEF-CF0A3/2020, England/SHEF-CF0B2/2020, England/SHEF-CF0C1/2020, England/SHEF-CF0EF/2020, England/SHEF-CF0FE/2020, England/SHEF-CF10A/2020, England/SHEF-CF119/2020, England/SHEF-CF128/2020, England/SHEF-CF137/2020, England/SHEF-CF1BF/2020, England/SHEF-CF1FB/2020, England/SHEF-CF207/2020, England/SHEF-CF216/2020, England/SHEF-CF243/2020, England/SHEF-CF252/2020, England/SHEF-CF270/2020, England/SHEF-CF28F/2020, England/SHEF-CF29E/2020, England/SHEF-CF2F8/2020, England/SHEF-CF39B/2020, England/SHEF-CF3AA/2020, England/SHEF-CF3E6/2020, England/SHEF-CF44D/2020, England/SHEF-CF489/2020, England/SHEF-CF498/2020, England/SHEF-CF4A7/2020, England/SHEF-CF4B6/2020, England/SHEF-CF4C5/2020, England/SHEF-CF51D/2020, England/SHEF-CF53B/2020, England/SHEF-CF568/2020, England/SHEF-CF586/2020, England/SHEF-CF595/2020, England/SHEF-CF5C2/2020, England/SHEF-CF5D1/2020, England/SHEF-CF5E0/2020, England/SHEF-CF5FF/2020, England/SHEF-CF647/2020, England/SHEF-CF692/2020, England/SHEF-CF6B0/2020, England/SHEF-CF6CF/2020, England/SHEF-CF6ED/2020, England/SHEF-CF744/2020, England/SHEF-CF753/2020, England/SHEF-CF79F/2020, England/SHEF-CF7DB/2020, England/SHEF-CF7EA/2020, England/SHEF-CF86F/2020, England/SHEF-CF8AB/2020, England/SHEF-CF8BA/2020, England/SHEF-CF8C9/2020, England/SHEF-CF902/2020, England/SHEF-CF920/2020, England/SHEF-CF93F/2020, England/SHEF-CF96C/2020, England/SHEF-CF98A/2020, England/SHEF-CF9C6/2020, England/SHEF-CF9D5/2020, England/SHEF-CF9E4/2020, England/SHEF-CFA0F/2020, England/SHEF-CFA78/2020, England/SHEF-CFAB4/2020, England/SHEF-CFAE1/2020, England/SHEF-CFB1B/2020, England/SHEF-CFB39/2020, England/SHEF-CFB48/2020, England/SHEF-CFB66/2020, England/SHEF-CFB75/2020, England/SHEF-CFBC0/2020, England/SHEF-CFBDF/2020, England/SHEF-CFC09/2020, England/SHEF-CFC54/2020, England/SHEF-CFC63/2020, England/SHEF-CFCAF/2020, England/SHEF-CFCBE/2020, England/SHEF-CFCDC/2020, England/SHEF-CFCEB/2020, England/SHEF-CFCFA/2020, England/SHEF-CFD06/2020, England/SHEF-CFD24/2020, England/SHEF-CFD33/2020, England/SHEF-CFD42/2020, England/SHEF-CFD51/2020, England/SHEF-CFD60/2020, England/SHEF-CFD7F/2020, England/SHEF-CFDAC/2020, England/SHEF-CFDD9/2020, England/SHEF-CFE12/2020, England/SHEF-CFE5E/2020, England/SHEF-CFEA9/2020, England/SHEF-CFEC7/2020, England/SHEF-CFED6/2020, England/SHEF-CFF6A/2020, England/SHEF-CFF97/2020, England/SHEF-CFFA6/2020, England/SHEF-CFFD3/2020, England/SHEF-CFFE2/2020, England/SHEF-CFFF1/2020, England/SHEF-D0018/2020, England/SHEF-D0036/2020, England/SHEF-D0072/2020, England/SHEF-D0090/2020, England/SHEF-D00AF/2020, England/SHEF-D00CD/2020, England/SHEF-D00DC/2020, England/SHEF-D00EB/2020, England/SHEF-D0124/2020, England/SHEF-D0151/2020, England/SHEF-D0160/2020, England/SHEF-D018E/2020, England/SHEF-D01CA/2020, England/SHEF-D01D9/2020, England/SHEF-D01F7/2020, England/SHEF-D028B/2020, England/SHEF-D02B8/2020, England/SHEF-D02C7/2020, England/SHEF-D02E5/2020, England/SHEF-D02F4/2020, England/SHEF-D0300/2020, England/SHEF-D034C/2020, England/SHEF-D0388/2020, England/SHEF-D03B5/2020, England/SHEF-D03C4/2020, England/SHEF-D03E2/2020, England/SHEF-D043A/2020, England/SHEF-D0458/2020, England/SHEF-D0476/2020, England/SHEF-D0485/2020, England/SHEF-D04C1/2020, England/SHEF-D04D0/2020, England/SHEF-D04EF/2020, England/SHEF-D0537/2020, England/SHEF-D0555/2020, England/SHEF-D0582/2020, England/SHEF-D05A0/2020, England/SHEF-D0607/2020, England/SHEF-D0616/2020, England/SHEF-D0625/2020, England/SHEF-D0634/2020, England/SHEF-D0652/2020, England/SHEF-D068F/2020, England/SHEF-D069E/2020, England/SHEF-D06BC/2020, England/SHEF-D06DA/2020, England/SHEF-D0704/2020, England/SHEF-D075F/2020, England/SHEF-D077D/2020, England/SHEF-D078C/2020, England/SHEF-D079B/2020, England/SHEF-D07AA/2020, England/SHEF-D07C8/2020, England/SHEF-D0801/2020, England/SHEF-D085C/2020, England/SHEF-D086B/2020, England/SHEF-D087A/2020, England/SHEF-D0889/2020, England/SHEF-D0898/2020, England/SHEF-D08B6/2020, England/SHEF-D08D4/2020, England/SHEF-D091D/2020, England/SHEF-D092C/2020, England/SHEF-D094A/2020, England/SHEF-D0959/2020, England/SHEF-D0977/2020, England/SHEF-D0986/2020, England/SHEF-D0995/2020, England/SHEF-D09A4/2020, England/SHEF-D09B3/2020, England/SHEF-D09E0/2020, England/SHEF-D09FF/2020, England/SHEF-D0A0B/2020, England/SHEF-D0A74/2020, England/SHEF-D0AB0/2020, England/SHEF-D0AFC/2020, England/SHEF-D0B08/2020, England/SHEF-D0B26/2020, England/SHEF-D0B35/2020, England/SHEF-D0B62/2020, England/SHEF-D0B71/2020, England/SHEF-D0B9F/2020, England/SHEF-D0BDB/2020, England/SHEF-D0C23/2020, England/SHEF-D0C6F/2020, England/SHEF-D0C7E/2020, England/SHEF-D0C8D/2020, England/SHEF-D0CBA/2020, England/SHEF-D0CE7/2020, England/SHEF-D0CF6/2020, England/SHEF-D0D02/2020, England/SHEF-D0D11/2020, England/SHEF-D0D7B/2020, England/SHEF-D0D8A/2020, England/SHEF-D0DA8/2020, England/SHEF-D0DC6/2020, England/SHEF-D0DD5/2020, England/SHEF-D0E0F/2020, England/SHEF-D0E1E/2020, England/SHEF-D0E69/2020, England/SHEF-D0E78/2020, England/SHEF-D0EA5/2020, England/SHEF-D0EB4/2020, England/SHEF-D0EC3/2020, England/SHEF-D0ED2/2020, England/SHEF-D0EE1/2020, England/SHEF-D0F2A/2020, England/SHEF-D0F57/2020, England/SHEF-D0F75/2020, England/SHEF-D0FB1/2020, England/SHEF-D0FDF/2020, England/SHEF-D0FEE/2020, England/SHEF-D1026/2020, England/SHEF-D1062/2020, England/SHEF-D109F/2020, England/SHEF-D10CC/2020, England/SHEF-D1141/2020, England/SHEF-D116F/2020, England/SHEF-D11AB/2020, England/SHEF-D11F6/2020, England/SHEF-D1202/2020, England/SHEF-D1220/2020, England/SHEF-D125D/2020, England/SHEF-D127B/2020, England/SHEF-D12B7/2020, England/SHEF-D12C6/2020, England/SHEF-D12E4/2020, England/SHEF-D130F/2020, England/SHEF-D131E/2020, England/SHEF-D132D/2020, England/SHEF-D133C/2020, England/SHEF-D1369/2020, England/SHEF-D13E1/2020, England/SHEF-D140C/2020, England/SHEF-D141B/2020, England/SHEF-D1466/2020, England/SHEF-D14A2/2020, England/SHEF-D14C0/2020, England/SHEF-D14DF/2020, England/SHEF-D14EE/2020, England/SHEF-D14FD/2020, England/SHEF-D1509/2020, England/SHEF-D1518/2020, England/SHEF-D1527/2020, England/SHEF-D1545/2020, England/SHEF-D1563/2020, England/SHEF-D1581/2020, England/SHEF-D15FA/2020, England/SHEF-D1606/2020, England/SHEF-D1624/2020, England/SHEF-D1633/2020, England/SHEF-D1660/2020, England/SHEF-D168E/2020, England/SHEF-D16AC/2020, England/SHEF-D16CA/2020, England/SHEF-D16E8/2020, England/SHEF-D16F7/2020, England/SHEF-D177C/2020, England/SHEF-D178B/2020, England/SHEF-D17E5/2020, England/SHEF-D17F4/2020, England/SHEF-D186A/2020, England/SHEF-D18A6/2020, England/SHEF-D18B5/2020, England/SHEF-D18F1/2020, England/SHEF-D192B/2020, England/SHEF-D193A/2020, England/SHEF-D1958/2020, England/SHEF-D1976/2020, England/SHEF-D19B2/2020, England/SHEF-D19EF/2020, England/SHEF-D19FE/2020, England/SHEF-D1A0A/2020, England/SHEF-D1A46/2020, England/SHEF-D1A64/2020, England/SHEF-D1A82/2020, England/SHEF-D1ADD/2020, England/SHEF-D1AEC/2020, England/SHEF-D1B25/2020, England/SHEF-D1B61/2020, England/SHEF-D1B9E/2020, England/SHEF-D1BAD/2020, England/SHEF-D1BF8/2020, England/SHEF-D1C22/2020, England/SHEF-D1C5F/2020, England/SHEF-D1CAA/2020, England/SHEF-D1CC8/2020, England/SHEF-D1CE6/2020, England/SHEF-D1CF5/2020, England/SHEF-D1D3E/2020, England/SHEF-D1D6B/2020, England/SHEF-D1D7A/2020, England/SHEF-D1D89/2020, England/SHEF-D1D98/2020, England/SHEF-D1DB6/2020, England/SHEF-D1DF2/2020, England/SHEF-D1E0E/2020, England/SHEF-D1E1D/2020, England/SHEF-D1E3B/2020, England/SHEF-D1E59/2020, England/SHEF-D1E68/2020, England/SHEF-D1E77/2020, England/SHEF-D1E86/2020, England/SHEF-D1EB3/2020, England/SHEF-D1EC2/2020, England/SHEF-D1ED1/2020, England/SHEF-D1EE0/2020, England/SHEF-D1EFF/2020, England/SHEF-D1F1A/2020, England/SHEF-D1F29/2020, England/SHEF-D1F38/2020, England/SHEF-D1F47/2020, England/SHEF-D1F65/2020, England/SHEF-D1F74/2020, England/SHEF-D1FA1/2020, England/SHEF-D1FB0/2020, England/SHEF-D2007/2020, England/SHEF-D2016/2020, England/SHEF-D2025/2020, England/SHEF-D2043/2020, England/SHEF-D2052/2020, England/SHEF-D2070/2020, England/SHEF-D20F8/2020, England/SHEF-D2104/2020, England/SHEF-D218C/2020, England/SHEF-D219B/2020, England/SHEF-D21AA/2020, England/SHEF-D21C8/2020, England/SHEF-D21D7/2020, England/SHEF-D226B/2020, England/SHEF-D22A7/2020, England/SHEF-D232C/2020, England/SHEF-D233B/2020, England/SHEF-D2368/2020, England/SHEF-D2377/2020, England/SHEF-D23A4/2020, England/SHEF-D23B3/2020, England/SHEF-D23FF/2020, England/SHEF-D2429/2020, England/SHEF-D2438/2020, England/SHEF-D2456/2020, England/SHEF-D2483/2020, England/SHEF-D24A1/2020, England/SHEF-D2553/2020, England/SHEF-D25AE/2020, England/SHEF-D2632/2020, England/SHEF-D2711/2020, England/SHEF-D2720/2020, England/SHEF-D273F/2020, England/SHEF-D277B/2020, England/SHEF-D2799/2020, England/SHEF-D27B7/2020, England/SHEF-D27E4/2020, England/SHEF-D281E/2020, England/SHEF-D283C/2020, England/SHEF-D285A/2020, England/SHEF-D2878/2020, England/SHEF-D2896/2020, England/SHEF-D28A5/2020, England/SHEF-D28B4/2020, England/SHEF-D28E1/2020, England/SHEF-D2957/2020, England/SHEF-D2966/2020, England/SHEF-D2984/2020, England/SHEF-D2993/2020, England/SHEF-D29A2/2020, England/SHEF-D29DF/2020, England/SHEF-D2A09/2020, England/SHEF-D2A36/2020, England/SHEF-D2A81/2020, England/SHEF-D2AEB/2020, England/SHEF-D2AFA/2020, England/SHEF-D2B06/2020, England/SHEF-D2B33/2020, England/SHEF-D2B51/2020, England/SHEF-D2BCA/2020, England/SHEF-D2BF7/2020, England/SHEF-D2C03/2020, England/SHEF-D2C12/2020, England/SHEF-D2C21/2020, England/SHEF-D2C5E/2020, England/SHEF-D2C9A/2020, England/SHEF-D2CB8/2020, England/SHEF-D2CD6/2020, England/SHEF-D2CE5/2020, England/SHEF-D2D3D/2020, England/SHEF-D2D5B/2020, England/SHEF-D2DA6/2020, England/SHEF-D2DE2/2020, England/SHEF-D2E2B/2020, England/SHEF-D2E3A/2020, England/SHEF-D2E67/2020, England/SHEF-D2E85/2020, England/SHEF-D2EA3/2020, England/SHEF-D2EB2/2020, England/SHEF-D2EC1/2020, England/SHEF-D2ED0/2020, England/SHEF-D2F64/2020, England/SHEF-D2F82/2020, England/SHEF-D2F91/2020, England/SHEF-D2FA0/2020, England/SHEF-D2FBF/2020, England/SHEF-D2FFB/2020, England/SHEF-D3024/2020, England/SHEF-D3042/2020, England/SHEF-D3051/2020, England/SHEF-D3060/2020, England/SHEF-D30AC/2020, England/SHEF-D30BB/2020, England/SHEF-D30D9/2020, England/SHEF-D3112/2020, England/SHEF-D3121/2020, England/SHEF-D3130/2020, England/SHEF-D314F/2020, England/SHEF-D316D/2020, England/SHEF-D318B/2020, England/SHEF-D31B8/2020, England/SHEF-D31E5/2020, England/SHEF-D31F4/2020, England/SHEF-D3200/2020, England/SHEF-D321F/2020, England/SHEF-D3297/2020, England/SHEF-D32A6/2020, England/SHEF-D32B5/2020, England/SHEF-D32C4/2020, England/SHEF-D32D3/2020, England/SHEF-D32E2/2020, England/SHEF-D333A/2020, England/SHEF-D3358/2020, England/SHEF-D3367/2020, England/SHEF-D33A3/2020, England/SHEF-D33D0/2020, England/SHEF-D33FE/2020, England/SHEF-D340A/2020, England/SHEF-D3419/2020, England/SHEF-D3464/2020, England/SHEF-D3473/2020, England/SHEF-D3482/2020, England/SHEF-D34A0/2020, England/SHEF-D34BF/2020, England/SHEF-D34FB/2020, England/SHEF-D3507/2020, Northern_Ireland/QEUH-9B3C5A/2020, Northern_Ireland/QEUH-9B3DB1/2020, Northern_Ireland/RAND-126897F/2021, Northern_Ireland/RAND-126898E/2021, Northern_Ireland/RAND-126899D/2021, Northern_Ireland/RAND-12689AC/2021, Northern_Ireland/RAND-12689BB/2021, Northern_Ireland/RAND-12689CA/2021, Northern_Ireland/RAND-1268A30/2021, Northern_Ireland/RAND-1268A4F/2021, Northern_Ireland/RAND-1268A5E/2021, Northern_Ireland/RAND-1268A6D/2021, Northern_Ireland/RAND-1268A7C/2021, Northern_Ireland/RAND-1268A8B/2021, Northern_Ireland/RAND-1268A9A/2021, Northern_Ireland/RAND-1268AA9/2021, Northern_Ireland/RAND-1268AB8/2021, Northern_Ireland/RAND-1268AC7/2021, Northern_Ireland/RAND-1268B2E/2021, Northern_Ireland/RAND-1268B3D/2021, Northern_Ireland/RAND-1268B4C/2021, Northern_Ireland/RAND-1268B5B/2021, Northern_Ireland/RAND-1268B6A/2021, Northern_Ireland/RAND-1268BF1/2021, Northern_Ireland/RAND-1268C0D/2021, Northern_Ireland/RAND-1268C1C/2021, Northern_Ireland/RAND-1268C2B/2021, Northern_Ireland/RAND-1268C3A/2021, Northern_Ireland/RAND-1268C49/2021, Northern_Ireland/RAND-1268C58/2021, Northern_Ireland/RAND-1268CB2/2021, Northern_Ireland/RAND-1268CC1/2021, Northern_Ireland/RAND-1268CD0/2021, Northern_Ireland/RAND-1268CEF/2021, Scotland/MILK-A6A3E3/2020, Scotland/MILK-A6A5CF/2020, Scotland/QEUH-1258875/2021, Scotland/QEUH-1258884/2021, Scotland/QEUH-12589AF/2021, Scotland/QEUH-12589CD/2021, Scotland/QEUH-12589FA/2021, Scotland/QEUH-1258A06/2021, Scotland/QEUH-1258A42/2021, Scotland/QEUH-1258A7F/2021, Scotland/QEUH-1258A8E/2021, Scotland/QEUH-1258A9D/2021, Scotland/QEUH-1258AAC/2021, Scotland/QEUH-1258ACA/2021, Scotland/QEUH-1258AE8/2021, Scotland/QEUH-1258AF7/2021, Scotland/QEUH-1258B03/2021, Scotland/QEUH-1258B21/2021, Scotland/QEUH-1258B9A/2021, Scotland/QEUH-1258C1F/2021, Scotland/QEUH-1258C3D/2021, Scotland/QEUH-1258C4C/2021, Scotland/QEUH-1258C5B/2021, Scotland/QEUH-1258C6A/2021, Scotland/QEUH-1258C79/2021, Scotland/QEUH-1258C88/2021, Scotland/QEUH-1258C97/2021, Scotland/QEUH-1258CA6/2021, Scotland/QEUH-1258CB5/2021, Scotland/QEUH-1258CC4/2021, Scotland/QEUH-1258CD3/2021, Scotland/QEUH-1258CE2/2021, Scotland/QEUH-1258CF1/2021, Scotland/QEUH-1258D1C/2021, Scotland/QEUH-1258D85/2021, Scotland/QEUH-1258D94/2021, Scotland/QEUH-1258DA3/2021, Scotland/QEUH-1258DB2/2021, Scotland/QEUH-1258DC1/2021, Scotland/QEUH-1258DEF/2021, Scotland/QEUH-1258DFE/2021, Scotland/QEUH-1258E19/2021, Scotland/QEUH-1258E28/2021, Scotland/QEUH-1258E37/2021, Scotland/QEUH-1258E46/2021, Scotland/QEUH-1258E55/2021, Scotland/QEUH-1258E64/2021, Scotland/QEUH-1258E73/2021, Scotland/QEUH-1258E82/2021, Scotland/QEUH-1258E91/2021, Scotland/QEUH-1258EEC/2021, Scotland/QEUH-1258EFB/2021, Scotland/QEUH-1258F07/2021, Scotland/QEUH-1258F25/2021, Scotland/QEUH-1258F34/2021, Scotland/QEUH-1258F70/2021, Scotland/QEUH-1258F9E/2021, Scotland/QEUH-1258FAD/2021, Scotland/QEUH-1258FE9/2021, Scotland/QEUH-1258FF8/2021, Scotland/QEUH-1259003/2021, Scotland/QEUH-125915B/2021, Scotland/QEUH-1259188/2021, Scotland/QEUH-12591A6/2021, Scotland/QEUH-12591B5/2021, Scotland/QEUH-12692A0/2021, Scotland/QEUH-12692BF/2021, Scotland/QEUH-12692CE/2021, Scotland/QEUH-12692EC/2021, Scotland/QEUH-1269307/2021, Scotland/QEUH-1269316/2021, Scotland/QEUH-1269325/2021, Scotland/QEUH-1269334/2021, Scotland/QEUH-1269343/2021, Scotland/QEUH-1269352/2021, Scotland/QEUH-1269361/2021, Scotland/QEUH-126939E/2021, Scotland/QEUH-12693BC/2021, Scotland/QEUH-12693CB/2021, Scotland/QEUH-12693DA/2021, Scotland/QEUH-12693E9/2021, Scotland/QEUH-1269422/2021, Scotland/QEUH-1269431/2021, Scotland/QEUH-1269440/2021, Scotland/QEUH-126945F/2021, Scotland/QEUH-126946E/2021, Scotland/QEUH-126947D/2021, Scotland/QEUH-126948C/2021, Scotland/QEUH-126949B/2021, Scotland/QEUH-12694AA/2021, Scotland/QEUH-12694B9/2021, Scotland/QEUH-12694C8/2021, Scotland/QEUH-12694E6/2021, Scotland/QEUH-1269501/2021, Scotland/QEUH-1269510/2021, Scotland/QEUH-12697B0/2021, Scotland/QEUH-12697CF/2021, Scotland/QEUH-12697DE/2021, Scotland/QEUH-12697ED/2021, Scotland/QEUH-1269808/2021, Scotland/QEUH-1269817/2021, Scotland/QEUH-1269835/2021, Scotland/QEUH-1269844/2021, Scotland/QEUH-1269853/2021, Scotland/QEUH-1269871/2021, Scotland/QEUH-1269880/2021, Scotland/QEUH-126989F/2021, Scotland/QEUH-12698AE/2021, Scotland/QEUH-12698CC/2021, Scotland/QEUH-12698EA/2021, Scotland/QEUH-12698F9/2021, Scotland/QEUH-1269905/2021, Scotland/QEUH-1269914/2021, Scotland/QEUH-1269923/2021, Scotland/QEUH-1269932/2021, Scotland/QEUH-1269941/2021, Scotland/QEUH-126996F/2021, Scotland/QEUH-126997E/2021, Scotland/QEUH-126998D/2021, Scotland/QEUH-126999C/2021, Scotland/QEUH-12699AB/2021, Scotland/QEUH-12699BA/2021, Scotland/QEUH-12699C9/2021, Scotland/QEUH-12699D8/2021, Scotland/QEUH-12699E7/2021, Scotland/QEUH-12699F6/2021, Scotland/QEUH-1269A02/2021, Scotland/QEUH-9B3A32/2020, Scotland/QEUH-9B3A41/2020, Scotland/QEUH-9B3A50/2020, Scotland/QEUH-9B3B5D/2020, Scotland/QEUH-9B3B6C/2020, Scotland/QEUH-9B3B7B/2020, Scotland/QEUH-9B3C69/2020, Scotland/QEUH-9B3C78/2020, Scotland/QEUH-9B3C87/2020, Scotland/QEUH-9B3CA5/2020, Scotland/QEUH-9B3D75/2020, Scotland/QEUH-9B3E27/2020, Scotland/QEUH-9B3E54/2020, Scotland/QEUH-9B3EFA/2020, Scotland/QEUH-9B3F24/2020, Scotland/QEUH-9B3F42/2020, Scotland/QEUH-9B3F51/2020, Scotland/QEUH-9B3F60/2020, Scotland/QEUH-9B3F7F/2020, Scotland/QEUH-9B44CA/2020, Scotland/QEUH-A01357/2020, Scotland/QEUH-A01375/2020, Scotland/QEUH-A01384/2020, Scotland/QEUH-A013B1/2020, Scotland/QEUH-A013C0/2020, Scotland/QEUH-A013DF/2020, Scotland/QEUH-A013EE/2020, Scotland/QEUH-A013FD/2020, Scotland/QEUH-A01409/2020, Scotland/QEUH-A0168B/2020, Scotland/QEUH-A0169A/2020, Scotland/QEUH-A016A9/2020, Scotland/QEUH-A016C7/2020, Scotland/QEUH-A016D6/2020, Scotland/QEUH-A01C01/2020, Scotland/QEUH-A01C98/2020, Scotland/QEUH-A3351A/2020, Scotland/QEUH-A33565/2020, Scotland/QEUH-A33583/2020, Scotland/QEUH-A33635/2020, Scotland/QEUH-A33644/2020, Scotland/QEUH-A33653/2020, Scotland/QEUH-A33671/2020, Scotland/QEUH-A33680/2020, Scotland/QEUH-A3369F/2020, Wales/ALDP-12BA70B/2021, Wales/ALDP-12BA7CF/2021, Wales/ALDP-12BA871/2021, Wales/ALDP-12BA9AB/2021, Wales/ALDP-12BAAA8/2021, Wales/ALDP-12BAB69/2021, Wales/ALDP-12BAC2A/2021, Wales/ALDP-12C3541/2021, Wales/ALDP-12C3875/2021, Wales/ALDP-12C39EB/2021, Wales/ALDP-12C3A7F/2021, Wales/ALDP-13267BE/2021, Wales/ALDP-1326815/2021, Wales/ALDP-13268E8/2021, Wales/ALDP-9E9787/2020, Wales/CAMC-9D6DF4/2020, Wales/CAMC-9D6E1F/2020, Wales/CAMC-9D6F2B/2020, Wales/CAMC-9D7009/2020, Wales/CAMC-9D7018/2020, Wales/CAMC-9D70EB/2020, Wales/CAMC-9D735B/2020, Wales/MILK-A6A5FC/2020, Wales/MILK-B050A6/2020, Wales/MILK-B050D3/2020, Wales/MILK-B0511C/2020, Wales/MILK-B05149/2020, Wales/MILK-B05316/2020, Wales/MILK-B05370/2020, Wales/MILK-B0539E/2020, Wales/MILK-B053DA/2020, Wales/MILK-B053E9/2020, Wales/MILK-B053F8/2020, Wales/MILK-B05413/2020, Wales/MILK-B054AA/2020, Wales/MILK-B054C8/2020, Wales/QEUH-9B3FAC/2020, Wales/QEUH-A334D1/2020, Wales/QEUH-A33592/2020, Wales/QEUH-A335A1/2020
Wellcome Sanger Institute	England/ALDP-100000D/2021, England/ALDP-100001C/2021, England/ALDP-100002B/2021, England/ALDP-100003A/2021, England/ALDP-1000049/2021, England/ALDP-1000058/2021, England/ALDP-1000067/2021, England/ALDP-1000076/2021, England/ALDP-1000085/2021, England/ALDP-1000094/2021, England/ALDP-10000A3/2021, England/ALDP-10000B2/2021, England/ALDP-10000C1/2021, England/ALDP-10000D0/2021, England/ALDP-10000EF/2021, England/ALDP-10000FE/2021, England/ALDP-100010A/2021, England/ALDP-1000119/2021, England/ALDP-1000128/2021, England/ALDP-1000146/2021, England/ALDP-1000155/2021, England/ALDP-1000164/2021, England/ALDP-1000173/2021, England/ALDP-1000182/2021, England/ALDP-1000191/2021, England/ALDP-10001A0/2021, England/ALDP-10001BF/2021, England/ALDP-10001CE/2021, England/ALDP-10001DD/2021, England/ALDP-10001EC/2021, England/ALDP-10001FB/2021, England/ALDP-1000207/2021, England/ALDP-1000216/2021, England/ALDP-1000225/2021, England/ALDP-1000234/2021, England/ALDP-1000243/2021, England/ALDP-1000252/2021, England/ALDP-1000261/2021, England/ALDP-1000270/2021, England/ALDP-100028F/2021, England/ALDP-100029E/2021, England/ALDP-10002AD/2021, England/ALDP-10002BC/2021, England/ALDP-10002CB/2021, England/ALDP-10002DA/2021, England/ALDP-10002E9/2021, England/ALDP-10002F8/2021, England/ALDP-1000304/2021, England/ALDP-1000313/2021, England/ALDP-1000322/2021, England/ALDP-1000331/2021, England/ALDP-1000340/2021, England/ALDP-100035F/2021, England/ALDP-100036E/2021, England/ALDP-100037D/2021, England/ALDP-100038C/2021, England/ALDP-100039B/2021, England/ALDP-10003AA/2021, England/ALDP-10003B9/2021, England/ALDP-10003C8/2021, England/ALDP-10003D7/2021, England/ALDP-10003E6/2021, England/ALDP-10003F5/2021, England/ALDP-1000401/2021, England/ALDP-1000410/2021, England/ALDP-100042F/2021, England/ALDP-100043E/2021, England/ALDP-100044D/2021, England/ALDP-100045C/2021, England/ALDP-100046B/2021, England/ALDP-100047A/2021, England/ALDP-1000489/2021, England/ALDP-1000498/2021, England/ALDP-10004A7/2021, England/ALDP-10004B6/2021, England/ALDP-10004C5/2021, England/ALDP-10004D4/2021, England/ALDP-10004E3/2021, England/ALDP-10004F2/2021, England/ALDP-100050E/2021, England/ALDP-100051D/2021, England/ALDP-100052C/2021, England/ALDP-100053B/2021, England/ALDP-100054A/2021, England/ALDP-1000559/2021, England/ALDP-1000568/2021, England/ALDP-1000577/2021, England/ALDP-1000586/2021, England/ALDP-1000595/2021, England/ALDP-10005A4/2021, England/ALDP-10005C2/2021, England/ALDP-10005D1/2021, England/ALDP-10005E0/2021, England/ALDP-10005FF/2021, England/ALDP-100060B/2021, England/ALDP-100061A/2021, England/ALDP-1000629/2021, England/ALDP-1003BAF/2021, England/ALDP-1003BBE/2021, England/ALDP-1003BCD/2021, England/ALDP-1003BDC/2021, England/ALDP-1003BEB/2021, England/ALDP-1003BFA/2021, England/ALDP-1003C06/2021, England/ALDP-1003C15/2021, England/ALDP-1003C33/2021, England/ALDP-1003C42/2021, England/ALDP-1003C51/2021, England/ALDP-1003C60/2021, England/ALDP-1003C7F/2021, England/ALDP-1003C8E/2021, England/ALDP-1003C9D/2021, England/ALDP-1003CAC/2021, England/ALDP-1003CBB/2021, England/ALDP-1003CCA/2021, England/ALDP-1003CD9/2021, England/ALDP-1003CE8/2021, England/ALDP-1003CF7/2021, England/ALDP-1003D03/2021, England/ALDP-1003D21/2021, England/ALDP-1003D30/2021, England/ALDP-1003D4F/2021, England/ALDP-1003D5E/2021, England/ALDP-1003D6D/2021, England/ALDP-1003D7C/2021, England/ALDP-1003D8B/2021, England/ALDP-1003D9A/2021, England/ALDP-1003DA9/2021, England/ALDP-1003DB8/2021, England/ALDP-1003DC7/2021, England/ALDP-1003DE5/2021, England/ALDP-1003DF4/2021, England/ALDP-1003E00/2021, England/ALDP-1003E1F/2021, England/ALDP-1003E3D/2021, England/ALDP-1003E4C/2021, England/ALDP-1003E5B/2021, England/ALDP-1003E6A/2021, England/ALDP-1003E79/2021, England/ALDP-1003E88/2021, England/ALDP-1003E97/2021, England/ALDP-1003EA6/2021, England/ALDP-1003EB5/2021, England/ALDP-1003EC4/2021, England/ALDP-1003ED3/2021, England/ALDP-1003EE2/2021, England/ALDP-1003F0D/2021, England/ALDP-1003F1C/2021, England/ALDP-1003F2B/2021, England/ALDP-1003F3A/2021, England/ALDP-1003F49/2021, England/ALDP-1003F58/2021, England/ALDP-1003F67/2021, England/ALDP-1003F76/2021, England/ALDP-1003F85/2021, England/ALDP-1003F94/2021, England/ALDP-1003FA3/2021, England/ALDP-1003FB2/2021, England/ALDP-1003FC1/2021, England/ALDP-1003FD0/2021, England/ALDP-1003FEF/2021, England/ALDP-1004009/2021, England/ALDP-1004018/2021, England/ALDP-1004027/2021, England/ALDP-1004036/2021, England/ALDP-1004045/2021, England/ALDP-1004054/2021, England/ALDP-1004063/2021, England/ALDP-1004072/2021, England/ALDP-1004081/2021, England/ALDP-1004090/2021, England/ALDP-10040AF/2021, England/ALDP-10040BE/2021, England/ALDP-10040CD/2021, England/ALDP-10040DC/2021, England/ALDP-10040EB/2021, England/ALDP-10040FA/2021, England/ALDP-1004106/2021, England/ALDP-1004124/2021, England/ALDP-1004133/2021, England/ALDP-1004142/2021, England/ALDP-1004151/2021, England/ALDP-1004160/2021, England/ALDP-100417F/2021, England/ALDP-100418E/2021, England/ALDP-100419D/2021, England/ALDP-10041AC/2021, England/ALDP-10041CA/2021, England/ALDP-10041D9/2021, England/ALDP-10041E8/2021, England/ALDP-10041F7/2021, England/ALDP-1004203/2021, England/ALDP-1004212/2021, England/ALDP-1004221/2021, England/ALDP-1004230/2021, England/ALDP-100424F/2021, England/ALDP-100425E/2021, England/ALDP-100426D/2021, England/ALDP-100428B/2021, England/ALDP-100429A/2021, England/ALDP-10042A9/2021, England/ALDP-10042B8/2021, England/ALDP-10042C7/2021, England/ALDP-10042F4/2021, England/ALDP-1004300/2021, England/ALDP-100431F/2021, England/ALDP-100432E/2021, England/ALDP-100433D/2021, England/ALDP-100434C/2021, England/ALDP-100436A/2021, England/ALDP-1004379/2021, England/ALDP-1004388/2021, England/ALDP-1004397/2021, England/ALDP-10043A6/2021, England/ALDP-10043B5/2021, England/ALDP-10043C4/2021, England/ALDP-10043D3/2021, England/ALDP-10043E2/2021, England/ALDP-10043F1/2021, England/ALDP-100440D/2021, England/ALDP-100441C/2021, England/ALDP-100442B/2021, England/ALDP-100443A/2021, England/ALDP-1004458/2021, England/ALDP-1004467/2021, England/ALDP-1004476/2021, England/ALDP-1004485/2021, England/ALDP-1004494/2021, England/ALDP-10044B2/2021, England/ALDP-10044C1/2021, England/ALDP-10044D0/2021, England/ALDP-10044EF/2021, England/ALDP-10044FE/2021, England/ALDP-100450A/2021, England/ALDP-1004519/2021, England/ALDP-1004528/2021, England/ALDP-1004537/2021, England/ALDP-1004546/2021, England/ALDP-1004555/2021, England/ALDP-1004564/2021, England/ALDP-1004573/2021, England/ALDP-1004582/2021, England/ALDP-1004591/2021, England/ALDP-10045A0/2021, England/ALDP-10045BF/2021, England/ALDP-10045CE/2021, England/ALDP-10045DD/2021, England/ALDP-10045EC/2021, England/ALDP-10045FB/2021, England/ALDP-1004607/2021, England/ALDP-1004616/2021, England/ALDP-1004625/2021, England/ALDP-1004634/2021, England/ALDP-1004652/2021, England/ALDP-1004661/2021, England/ALDP-1004670/2021, England/ALDP-100468F/2021, England/ALDP-100469E/2021, England/ALDP-10046BC/2021, England/ALDP-10046CB/2021, England/ALDP-10046DA/2021, England/ALDP-10046E9/2021, England/ALDP-10046F8/2021, England/ALDP-1004704/2021, England/ALDP-1004713/2021, England/ALDP-1004722/2021, England/ALDP-1004731/2021, England/ALDP-1004740/2021, England/ALDP-100475F/2021, England/ALDP-100476E/2021, England/ALDP-100477D/2021, England/ALDP-100478C/2021, England/ALDP-100479B/2021, England/ALDP-10047AA/2021, England/ALDP-10047B9/2021, England/ALDP-10047C8/2021, England/ALDP-10047D7/2021, England/ALDP-10047E6/2021, England/ALDP-10047F5/2021, England/ALDP-1004810/2021, England/ALDP-100482F/2021, England/ALDP-100483E/2021, England/ALDP-100485C/2021, England/ALDP-100486B/2021, England/ALDP-100487A/2021, England/ALDP-1004889/2021, England/ALDP-1004898/2021, England/ALDP-10048A7/2021, England/ALDP-10048B6/2021, England/ALDP-10048C5/2021, England/ALDP-10048D4/2021, England/ALDP-10048E3/2021, England/ALDP-10048F2/2021, England/ALDP-100490E/2021, England/ALDP-100491D/2021, England/ALDP-100492C/2021, England/ALDP-1004959/2021, England/ALDP-1004968/2021, England/ALDP-1004977/2021, England/ALDP-10049A4/2021, England/ALDP-10049B3/2021, England/ALDP-10049C2/2021, England/ALDP-1004A0B/2021, England/ALDP-1004A29/2021, England/ALDP-1004A38/2021, England/ALDP-1004A47/2021, England/ALDP-1004A56/2021, England/ALDP-1004A65/2021, England/ALDP-1004A74/2021, England/ALDP-1004A83/2021, England/ALDP-1004A92/2021, England/ALDP-1004AA1/2021, England/ALDP-1004AB0/2021, England/ALDP-1004ACF/2021, England/ALDP-1004ADE/2021, England/ALDP-1004AED/2021, England/ALDP-1004AFC/2021, England/ALDP-1004B08/2021, England/ALDP-1004B17/2021, England/ALDP-1004B26/2021, England/ALDP-1004B35/2021, England/ALDP-1004B44/2021, England/ALDP-1004B53/2021, England/ALDP-1004B62/2021, England/ALDP-1004B71/2021, England/ALDP-1004B80/2021, England/ALDP-1004B9F/2021, England/ALDP-1004BAE/2021, England/ALDP-1004BBD/2021, England/ALDP-1004BCC/2021, England/ALDP-1004BDB/2021, England/ALDP-1004BEA/2021, England/ALDP-1004BF9/2021, England/ALDP-1004C05/2021, England/ALDP-1004C14/2021, England/ALDP-1004C23/2021, England/ALDP-1004C32/2021, England/ALDP-1004C41/2021, England/ALDP-1004C50/2021, England/ALDP-1004C6F/2021, England/ALDP-1004C7E/2021, England/ALDP-1004C8D/2021, England/ALDP-1004C9C/2021, England/ALDP-1004CAB/2021, England/ALDP-1004CBA/2021, England/ALDP-1004CC9/2021, England/ALDP-1004CD8/2021, England/ALDP-1004CE7/2021, England/ALDP-1004CF6/2021, England/ALDP-1004D02/2021, England/ALDP-1004D11/2021, England/ALDP-1004D20/2021, England/ALDP-1004D3F/2021, England/ALDP-1004D4E/2021, England/ALDP-1004D5D/2021, England/ALDP-1004D6C/2021, England/ALDP-1004D7B/2021, England/ALDP-1004D8A/2021, England/ALDP-1004D99/2021, England/ALDP-1004DA8/2021, England/ALDP-1004DB7/2021, England/ALDP-1004DC6/2021, England/ALDP-1004DD5/2021, England/ALDP-1004DE4/2021, England/ALDP-1004E3C/2021, England/ALDP-1004E4B/2021, England/ALDP-1004E69/2021, England/ALDP-1004E78/2021, England/ALDP-1004E96/2021, England/ALDP-1004F1B/2021, England/ALDP-1004F2A/2021, England/ALDP-1004F39/2021, England/ALDP-1004F48/2021, England/ALDP-1004F57/2021, England/ALDP-1004F66/2021, England/ALDP-1004F84/2021, England/ALDP-1004F93/2021, England/ALDP-1004FA2/2021, England/ALDP-1004FB1/2021, England/ALDP-1004FC0/2021, England/ALDP-1004FEE/2021, England/ALDP-1004FFD/2021, England/ALDP-1005008/2021, England/ALDP-1005017/2021, England/ALDP-1005026/2021, England/ALDP-1005035/2021, England/ALDP-1005044/2021, England/ALDP-1005053/2021, England/ALDP-1005062/2021, England/ALDP-1005071/2021, England/ALDP-1005080/2021, England/ALDP-100509F/2021, England/ALDP-10050AE/2021, England/ALDP-10050BD/2021, England/ALDP-10050CC/2021, England/ALDP-10050DB/2021, England/ALDP-10050EA/2021, England/ALDP-1005105/2021, England/ALDP-1005114/2021, England/ALDP-1005123/2021, England/ALDP-1005132/2021, England/ALDP-1005141/2021, England/ALDP-1005150/2021, England/ALDP-100516F/2021, England/ALDP-100517E/2021, England/ALDP-100518D/2021, England/ALDP-100519C/2021, England/ALDP-10051AB/2021, England/ALDP-10051BA/2021, England/ALDP-10051C9/2021, England/ALDP-10051D8/2021, England/ALDP-10051E7/2021, England/ALDP-10051F6/2021, England/ALDP-1005202/2021, England/ALDP-1005211/2021, England/ALDP-1005220/2021, England/ALDP-100523F/2021, England/ALDP-100524E/2021, England/ALDP-100525D/2021, England/ALDP-100526C/2021, England/ALDP-100527B/2021, England/ALDP-100528A/2021, England/ALDP-1005299/2021, England/ALDP-10052A8/2021, England/ALDP-10052B7/2021, England/ALDP-10052C6/2021, England/ALDP-10052D5/2021, England/ALDP-10052E4/2021, England/ALDP-10052F3/2021, England/ALDP-100530F/2021, England/ALDP-100531E/2021, England/ALDP-100532D/2021, England/ALDP-100533C/2021, England/ALDP-100534B/2021, England/ALDP-100535A/2021, England/ALDP-1005369/2021, England/ALDP-1005378/2021, England/ALDP-1005387/2021, England/ALDP-10053A5/2021, England/ALDP-10053B4/2021, England/ALDP-10053C3/2021, England/ALDP-10053D2/2021, England/ALDP-10053E1/2021, England/ALDP-10053F0/2021, England/ALDP-100540C/2021, England/ALDP-100541B/2021, England/ALDP-100542A/2021, England/ALDP-1005439/2021, England/ALDP-1005448/2021, England/ALDP-1005457/2021, England/ALDP-1005466/2021, England/ALDP-1005475/2021, England/ALDP-1005484/2021, England/ALDP-1005493/2021, England/ALDP-10054A2/2021, England/ALDP-10054B1/2021, England/ALDP-10054C0/2021, England/ALDP-10054DF/2021, England/ALDP-10054EE/2021, England/ALDP-10054FD/2021, England/ALDP-1005509/2021, England/ALDP-1005518/2021, England/ALDP-1005536/2021, England/ALDP-1005545/2021, England/ALDP-1005554/2021, England/ALDP-1005563/2021, England/ALDP-1005572/2021, England/ALDP-1005581/2021, England/ALDP-1005590/2021, England/ALDP-10055AF/2021, England/ALDP-10055BE/2021, England/ALDP-10055CD/2021, England/ALDP-10055DC/2021, England/ALDP-10055EB/2021, England/ALDP-10055FA/2021, England/ALDP-1005606/2021, England/ALDP-1005615/2021, England/ALDP-1005624/2021, England/ALDP-1005633/2021, England/ALDP-1005642/2021, England/ALDP-1005651/2021, England/ALDP-1005660/2021, England/ALDP-100567F/2021, England/ALDP-100569D/2021, England/ALDP-10056AC/2021, England/ALDP-10056BB/2021, England/ALDP-10056CA/2021, England/ALDP-10056D9/2021, England/ALDP-10056E8/2021, England/ALDP-10056F7/2021, England/ALDP-1005712/2021, England/ALDP-1005721/2021, England/ALDP-1005730/2021, England/ALDP-100574F/2021, England/ALDP-100575E/2021, England/ALDP-100576D/2021, England/ALDP-100577C/2021, England/ALDP-100578B/2021, England/ALDP-100579A/2021, England/ALDP-10057A9/2021, England/ALDP-10057B8/2021, England/ALDP-10057C7/2021, England/ALDP-10057D6/2021, England/ALDP-10057F4/2021, England/ALDP-1005800/2021, England/ALDP-100581F/2021, England/ALDP-100583D/2021, England/ALDP-100584C/2021, England/ALDP-100585B/2021, England/ALDP-100586A/2021, England/ALDP-1005879/2021, England/ALDP-1005888/2021, England/ALDP-1005897/2021, England/ALDP-10058A6/2021, England/ALDP-10058B5/2021, England/ALDP-10058C4/2021, England/ALDP-10058D3/2021, England/ALDP-10058E2/2021, England/ALDP-100590D/2021, England/ALDP-100591C/2021, England/ALDP-100592B/2021, England/ALDP-100593A/2021, England/ALDP-1005958/2021, England/ALDP-1005967/2021, England/ALDP-1005976/2021, England/ALDP-1005985/2021, England/ALDP-10059A3/2021, England/ALDP-10059B2/2021, England/ALDP-10059C1/2021, England/ALDP-10059D0/2021, England/ALDP-10059FE/2021, England/ALDP-1005A0A/2021, England/ALDP-1005A28/2021, England/ALDP-1005A37/2021, England/ALDP-1005A46/2021, England/ALDP-1005A55/2021, England/ALDP-1005A64/2021, England/ALDP-1005A73/2021, England/ALDP-1005A82/2021, England/ALDP-1005A91/2021, England/ALDP-1005AA0/2021, England/ALDP-1005ABF/2021, England/ALDP-1005ACE/2021, England/ALDP-1005ADD/2021, England/ALDP-1005AEC/2021, England/ALDP-1005AFB/2021, England/ALDP-1005B07/2021, England/ALDP-1005B16/2021, England/ALDP-1005B25/2021, England/ALDP-1005B34/2021, England/ALDP-1005B52/2021, England/ALDP-1005B61/2021, England/ALDP-1005B70/2021, England/ALDP-1005B8F/2021, England/ALDP-1005B9E/2021, England/ALDP-1005BAD/2021, England/ALDP-1005BBC/2021, England/ALDP-1005BCB/2021, England/ALDP-1005BDA/2021, England/ALDP-1005BE9/2021, England/ALDP-1005BF8/2021, England/ALDP-1005C04/2021, England/ALDP-1005C13/2021, England/ALDP-1005C5F/2021, England/ALDP-1005C6E/2021, England/ALDP-1005C7D/2021, England/ALDP-1005C9B/2021, England/ALDP-1005CAA/2021, England/ALDP-1005CB9/2021, England/ALDP-1005CC8/2021, England/ALDP-1005CD7/2021, England/ALDP-1005CE6/2021, England/ALDP-1005CF5/2021, England/ALDP-1005D01/2021, England/ALDP-1005D10/2021, England/ALDP-1005D2F/2021, England/ALDP-1005D4D/2021, England/ALDP-1005D6B/2021, England/ALDP-1005D7A/2021, England/ALDP-1005D89/2021, England/ALDP-1005D98/2021, England/ALDP-1005DA7/2021, England/ALDP-1005DC5/2021, England/ALDP-1005DF2/2021, England/ALDP-1005E0E/2021, England/ALDP-1005E1D/2021, England/ALDP-1005E2C/2021, England/ALDP-1005E3B/2021, England/ALDP-1005E4A/2021, England/ALDP-1005E59/2021, England/ALDP-1005E77/2021, England/ALDP-1005E86/2021, England/ALDP-1005E95/2021, England/ALDP-1005EA4/2021, England/ALDP-1005EB3/2021, England/ALDP-1005EC2/2021, England/ALDP-1005ED1/2021, England/ALDP-1005EE0/2021, England/ALDP-1005EFF/2021, England/ALDP-1005F1A/2021, England/ALDP-1005F29/2021, England/ALDP-1005F38/2021, England/ALDP-1005F47/2021, England/ALDP-1005F56/2021, England/ALDP-1005F65/2021, England/ALDP-1005F74/2021, England/ALDP-1005F83/2021, England/ALDP-1005F92/2021, England/ALDP-1005FA1/2021, England/ALDP-1005FB0/2021, England/ALDP-1005FCF/2021, England/ALDP-1005FDE/2021, England/ALDP-1005FED/2021, England/ALDP-1005FFC/2021, England/ALDP-1006007/2021, England/ALDP-1006016/2021, England/ALDP-1006025/2021, England/ALDP-1006034/2021, England/ALDP-1006043/2021, England/ALDP-1006052/2021, England/ALDP-1006061/2021, England/ALDP-1006070/2021, England/ALDP-100608F/2021, England/ALDP-100609E/2021, England/ALDP-10060AD/2021, England/ALDP-10060BC/2021, England/ALDP-10060CB/2021, England/ALDP-10060E9/2021, England/ALDP-10060F8/2021, England/ALDP-1006104/2021, England/ALDP-1006122/2021, England/ALDP-100615F/2021, England/ALDP-100616E/2021, England/ALDP-100617D/2021, England/ALDP-100619B/2021, England/ALDP-10061AA/2021, England/ALDP-10061B9/2021, England/ALDP-10061D7/2021, England/ALDP-10061E6/2021, England/ALDP-10061F5/2021, England/ALDP-1006201/2021, England/ALDP-1006210/2021, England/ALDP-100622F/2021, England/ALDP-100623E/2021, England/ALDP-100624D/2021, England/ALDP-100627A/2021, England/ALDP-1006289/2021, England/ALDP-10062A7/2021, England/ALDP-10062B6/2021, England/ALDP-10062D4/2021, England/ALDP-10062E3/2021, England/ALDP-10062F2/2021, England/ALDP-100631D/2021, England/ALDP-100632C/2021, England/ALDP-100633B/2021, England/ALDP-100634A/2021, England/ALDP-1006359/2021, England/ALDP-1006368/2021, England/ALDP-1006377/2021, England/ALDP-1006395/2021, England/ALDP-10063A4/2021, England/ALDP-10063B3/2021, England/ALDP-10063C2/2021, England/ALDP-10063E0/2021, England/ALDP-1006429/2021, England/ALDP-1006438/2021, England/ALDP-1006447/2021, England/ALDP-1006456/2021, England/ALDP-1006465/2021, England/ALDP-1006474/2021, England/ALDP-1006483/2021, England/ALDP-10064A1/2021, England/ALDP-10064B0/2021, England/ALDP-10064CF/2021, England/ALDP-10064DE/2021, England/ALDP-10064ED/2021, England/ALDP-10064FC/2021, England/ALDP-1006508/2021, England/ALDP-1006517/2021, England/ALDP-1006526/2021, England/ALDP-1006535/2021, England/ALDP-1006544/2021, England/ALDP-1006562/2021, England/ALDP-1006571/2021, England/ALDP-100659F/2021, England/ALDP-10065BD/2021, England/ALDP-10065DB/2021, England/ALDP-10065EA/2021, England/ALDP-1006614/2021, England/ALDP-1006623/2021, England/ALDP-1006632/2021, England/ALDP-1006641/2021, England/ALDP-1006650/2021, England/ALDP-100666F/2021, England/ALDP-100669C/2021, England/ALDP-10066AB/2021, England/ALDP-10066BA/2021, England/ALDP-10066C9/2021, England/ALDP-10066D8/2021, England/ALDP-10066E7/2021, England/ALDP-10066F6/2021, England/ALDP-1006702/2021, England/ALDP-1006720/2021, England/ALDP-100673F/2021, England/ALDP-100674E/2021, England/ALDP-100675D/2021, England/ALDP-100676C/2021, England/ALDP-100677B/2021, England/ALDP-100678A/2021, England/ALDP-1006799/2021, England/ALDP-10067A8/2021, England/ALDP-10067B7/2021, England/ALDP-10067C6/2021, England/ALDP-10067D5/2021, England/ALDP-10067E4/2021, England/ALDP-10067F3/2021, England/ALDP-100680F/2021, England/ALDP-100681E/2021, England/ALDP-100682D/2021, England/ALDP-100683C/2021, England/ALDP-100684B/2021, England/ALDP-100685A/2021, England/ALDP-1006869/2021, England/ALDP-1006878/2021, England/ALDP-1006887/2021, England/ALDP-1006896/2021, England/ALDP-10068A5/2021, England/ALDP-10068B4/2021, England/ALDP-10068C3/2021, England/ALDP-10068D2/2021, England/ALDP-10068E1/2021, England/ALDP-10068F0/2021, England/ALDP-100690C/2021, England/ALDP-100692A/2021, England/ALDP-1006939/2021, England/ALDP-1006948/2021, England/ALDP-1006957/2021, England/ALDP-1006966/2021, England/ALDP-1006975/2021, England/ALDP-1006984/2021, England/ALDP-1006993/2021, England/ALDP-10069A2/2021, England/ALDP-10069B1/2021, England/ALDP-10069C0/2021, England/ALDP-10069DF/2021, England/ALDP-10069EE/2021, England/ALDP-10069FD/2021, England/ALDP-1006A09/2021, England/ALDP-1006A18/2021, England/ALDP-1006A27/2021, England/ALDP-1006A36/2021, England/ALDP-1006A45/2021, England/ALDP-1006A54/2021, England/ALDP-1006A63/2021, England/ALDP-1006A72/2021, England/ALDP-1006A81/2021, England/ALDP-1006A90/2021, England/ALDP-1006AAF/2021, England/ALDP-1006ABE/2021, England/ALDP-1006ACD/2021, England/ALDP-1006ADC/2021, England/ALDP-1006AEB/2021, England/ALDP-1006AFA/2021, England/ALDP-1006B06/2021, England/ALDP-1006B15/2021, England/ALDP-1006B24/2021, England/ALDP-1006B33/2021, England/ALDP-1006B42/2021, England/ALDP-1006B51/2021, England/ALDP-1006B60/2021, England/ALDP-1006B7F/2021, England/ALDP-1006B8E/2021, England/ALDP-1006B9D/2021, England/ALDP-1006BAC/2021, England/ALDP-1006BBB/2021, England/ALDP-1006BCA/2021, England/ALDP-1006BD9/2021, England/ALDP-1006BE8/2021, England/ALDP-1006BF7/2021, England/ALDP-1006C03/2021, England/ALDP-1006C12/2021, England/ALDP-1006C21/2021, England/ALDP-1006C30/2021, England/ALDP-1006C6D/2021, England/ALDP-1006C7C/2021, England/ALDP-1006C8B/2021, England/ALDP-1006CB8/2021, England/ALDP-1006CC7/2021, England/ALDP-1006CE5/2021, England/ALDP-1006CF4/2021, England/ALDP-1006D1F/2021, England/ALDP-1006D2E/2021, England/ALDP-1006D3D/2021, England/ALDP-1006D4C/2021, England/ALDP-1006D5B/2021, England/ALDP-1006D6A/2021, England/ALDP-1006D79/2021, England/ALDP-1006D88/2021, England/ALDP-1006D97/2021, England/ALDP-1006DA6/2021, England/ALDP-1006DB5/2021, England/ALDP-1006DC4/2021, England/ALDP-1006DD3/2021, England/ALDP-1006DE2/2021, England/ALDP-1006DF1/2021, England/ALDP-1006E0D/2021, England/ALDP-1006E1C/2021, England/ALDP-1006E2B/2021, England/ALDP-1006E3A/2021, England/ALDP-1006E49/2021, England/ALDP-1006E58/2021, England/ALDP-1006E67/2021, England/ALDP-1006E76/2021, England/ALDP-1006EA3/2021, England/ALDP-1006EB2/2021, England/ALDP-1006EC1/2021, England/ALDP-1006ED0/2021, England/ALDP-1006EEF/2021, England/ALDP-1006EFE/2021, England/ALDP-1006F0A/2021, England/ALDP-1006F19/2021, England/ALDP-1006F28/2021, England/ALDP-1006F37/2021, England/ALDP-1006F82/2021, England/ALDP-1006F91/2021, England/ALDP-1006FA0/2021, England/ALDP-1006FBF/2021, England/ALDP-1006FCE/2021, England/ALDP-1006FDD/2021, England/ALDP-1006FEC/2021, England/ALDP-1006FFB/2021, England/ALDP-1007006/2021, England/ALDP-1007015/2021, England/ALDP-1007024/2021, England/ALDP-1007033/2021, England/ALDP-1007042/2021, England/ALDP-1007051/2021, England/ALDP-1007060/2021, England/ALDP-100707F/2021, England/ALDP-100708E/2021, England/ALDP-100709D/2021, England/ALDP-10070AC/2021, England/ALDP-10070BB/2021, England/ALDP-10070CA/2021, England/ALDP-10070D9/2021, England/ALDP-10070E8/2021, England/ALDP-1007103/2021, England/ALDP-1007112/2021, England/ALDP-1007121/2021, England/ALDP-1007130/2021, England/ALDP-100714F/2021, England/ALDP-100715E/2021, England/ALDP-100716D/2021, England/ALDP-100717C/2021, England/ALDP-100718B/2021, England/ALDP-100719A/2021, England/ALDP-10071A9/2021, England/ALDP-10071B8/2021, England/ALDP-10071C7/2021, England/ALDP-10071D6/2021, England/ALDP-10071E5/2021, England/ALDP-10071F4/2021, England/ALDP-1007200/2021, England/ALDP-100721F/2021, England/ALDP-100722E/2021, England/ALDP-100723D/2021, England/ALDP-100724C/2021, England/ALDP-100725B/2021, England/ALDP-100726A/2021, England/ALDP-1007279/2021, England/ALDP-1007288/2021, England/ALDP-1007297/2021, England/ALDP-10072A6/2021, England/ALDP-10072B5/2021, England/ALDP-100730D/2021, England/ALDP-100731C/2021, England/ALDP-100732B/2021, England/ALDP-100733A/2021, England/ALDP-1007349/2021, England/ALDP-1007358/2021, England/ALDP-1007367/2021, England/ALDP-1007376/2021, England/ALDP-1007385/2021, England/ALDP-1007394/2021, England/ALDP-10073A3/2021, England/ALDP-10073B2/2021, England/ALDP-10073C1/2021, England/ALDP-10073D0/2021, England/ALDP-10073EF/2021, England/ALDP-10073FE/2021, England/ALDP-100740A/2021, England/ALDP-1007419/2021, England/ALDP-1007428/2021, England/ALDP-1007437/2021, England/ALDP-1007446/2021, England/ALDP-1007455/2021, England/ALDP-1007464/2021, England/ALDP-1007473/2021, England/ALDP-1007482/2021, England/ALDP-1007491/2021, England/ALDP-10074A0/2021, England/ALDP-10074BF/2021, England/ALDP-10074CE/2021, England/ALDP-10074DD/2021, England/ALDP-10074EC/2021, England/ALDP-10074FB/2021, England/ALDP-1007507/2021, England/ALDP-1007516/2021, England/ALDP-1007525/2021, England/ALDP-1007534/2021, England/ALDP-1007543/2021, England/ALDP-1007552/2021, England/ALDP-1007561/2021, England/ALDP-1007570/2021, England/ALDP-100759E/2021, England/ALDP-10075AD/2021, England/ALDP-10075BC/2021, England/ALDP-10075CB/2021, England/ALDP-10075DA/2021, England/ALDP-10075E9/2021, England/ALDP-10075F8/2021, England/ALDP-1007604/2021, England/ALDP-1007613/2021, England/ALDP-10083FD/2021, England/ALDP-1008409/2021, England/ALDP-1008418/2021, England/ALDP-1008427/2021, England/ALDP-1008436/2021, England/ALDP-1008445/2021, England/ALDP-1008454/2021, England/ALDP-1008463/2021, England/ALDP-1008472/2021, England/ALDP-1008481/2021, England/ALDP-10087F1/2021, England/ALDP-100880D/2021, England/ALDP-100881C/2021, England/ALDP-100882B/2021, England/ALDP-100883A/2021, England/ALDP-1008849/2021, England/ALDP-1008858/2021, England/ALDP-1008867/2021, England/ALDP-1008876/2021, England/ALDP-1008885/2021, England/ALDP-1008894/2021, England/ALDP-1008AE9/2021, England/ALDP-1008AF8/2021, England/ALDP-1008B04/2021, England/ALDP-1008B13/2021, England/ALDP-1008B22/2021, England/ALDP-1008B31/2021, England/ALDP-1008B40/2021, England/ALDP-1008B5F/2021, England/ALDP-1008B6E/2021, England/ALDP-1008B7D/2021, England/ALDP-1008B8C/2021, England/ALDP-1008B9B/2021, England/ALDP-1008BAA/2021, England/ALDP-1008BB9/2021, England/ALDP-1008BC8/2021, England/ALDP-1008BD7/2021, England/ALDP-1008BE6/2021, England/ALDP-1008BF5/2021, England/ALDP-1008F62/2021, England/ALDP-1008F71/2021, England/ALDP-1008F80/2021, England/ALDP-1008F9F/2021, England/ALDP-1008FBD/2021, England/ALDP-1008FDB/2021, England/ALDP-1008FEA/2021, England/ALDP-1008FF9/2021, England/ALDP-1009004/2021, England/ALDP-1009013/2021, England/ALDP-1009022/2021, England/ALDP-1009031/2021, England/ALDP-1009040/2021, England/ALDP-100906E/2021, England/ALDP-100907D/2021, England/ALDP-100908C/2021, England/ALDP-100909B/2021, England/ALDP-10090AA/2021, England/ALDP-10090B9/2021, England/ALDP-10090C8/2021, England/ALDP-10090D7/2021, England/ALDP-10090E6/2021, England/ALDP-10090F5/2021, England/ALDP-1009101/2021, England/ALDP-1009110/2021, England/ALDP-100912F/2021, England/ALDP-100913E/2021, England/ALDP-100914D/2021, England/ALDP-100915C/2021, England/ALDP-100916B/2021, England/ALDP-100917A/2021, England/ALDP-1009189/2021, England/ALDP-1009198/2021, England/ALDP-10091A7/2021, England/ALDP-10091B6/2021, England/ALDP-10091C5/2021, England/ALDP-10091D4/2021, England/ALDP-10091E3/2021, England/ALDP-10091F2/2021, England/ALDP-100920E/2021, England/ALDP-100922C/2021, England/ALDP-100923B/2021, England/ALDP-1009259/2021, England/ALDP-1009268/2021, England/ALDP-1009277/2021, England/ALDP-1009286/2021, England/ALDP-1009295/2021, England/ALDP-10092A4/2021, England/ALDP-10092B3/2021, England/ALDP-10092C2/2021, England/ALDP-10092D1/2021, England/ALDP-10092E0/2021, England/ALDP-10092FF/2021, England/ALDP-100930B/2021, England/ALDP-100931A/2021, England/ALDP-1009329/2021, England/ALDP-1009338/2021, England/ALDP-100956F/2021, England/ALDP-100957E/2021, England/ALDP-100958D/2021, England/ALDP-100959C/2021, England/ALDP-10095AB/2021, England/ALDP-10095BA/2021, England/ALDP-10095C9/2021, England/ALDP-10095D8/2021, England/ALDP-10095E7/2021, England/ALDP-10095F6/2021, England/ALDP-1009602/2021, England/ALDP-1009611/2021, England/ALDP-1009620/2021, England/ALDP-100963F/2021, England/ALDP-100964E/2021, England/ALDP-100965D/2021, England/ALDP-100966C/2021, England/ALDP-100967B/2021, England/ALDP-1009796/2021, England/ALDP-10097A5/2021, England/ALDP-10097D2/2021, England/ALDP-10097E1/2021, England/ALDP-10097F0/2021, England/ALDP-100980C/2021, England/ALDP-100981B/2021, England/ALDP-100982A/2021, England/ALDP-1009839/2021, England/ALDP-1009848/2021, England/ALDP-1009857/2021, England/ALDP-1009866/2021, England/ALDP-1009875/2021, England/ALDP-1009884/2021, England/ALDP-1009893/2021, England/ALDP-10098A2/2021, England/ALDP-10098B1/2021, England/ALDP-10098C0/2021, England/ALDP-10098DF/2021, England/ALDP-10098EE/2021, England/ALDP-1009954/2021, England/ALDP-1009972/2021, England/ALDP-1009981/2021, England/ALDP-10099CD/2021, England/ALDP-1009A06/2021, England/ALDP-1009A15/2021, England/ALDP-1009BB8/2021, England/ALDP-1009BC7/2021, England/ALDP-1009BD6/2021, England/ALDP-100A777/2021, England/ALDP-100A786/2021, England/ALDP-100A795/2021, England/ALDP-100A7A4/2021, England/ALDP-100A7B3/2021, England/ALDP-100A7C2/2021, England/ALDP-100A7D1/2021, England/ALDP-100A7E0/2021, England/ALDP-100A7FF/2021, England/ALDP-100A80B/2021, England/ALDP-100A81A/2021, England/ALDP-100A829/2021, England/ALDP-100A838/2021, England/ALDP-100A847/2021, England/ALDP-100A856/2021, England/ALDP-100A865/2021, England/ALDP-100AAD8/2021, England/ALDP-100AAE7/2021, England/ALDP-100AB02/2021, England/ALDP-100AB20/2021, England/ALDP-100AB3F/2021, England/ALDP-100AB4E/2021, England/ALDP-100AB6C/2021, England/ALDP-100AB7B/2021, England/ALDP-100AB8A/2021, England/ALDP-100AB99/2021, England/ALDP-100ABA8/2021, England/ALDP-100ABB7/2021, England/ALDP-100ABC6/2021, England/ALDP-100ABD5/2021, England/ALDP-100ABE4/2021, England/ALDP-100ABF3/2021, England/ALDP-100AC0F/2021, England/ALDP-100AC1E/2021, England/ALDP-100AC2D/2021, England/ALDP-100AC3C/2021, England/ALDP-100AC4B/2021, England/ALDP-100AF51/2021, England/ALDP-100AF60/2021, England/ALDP-100AF7F/2021, England/ALDP-100AF8E/2021, England/ALDP-100AF9D/2021, England/ALDP-100AFBB/2021, England/ALDP-100AFCA/2021, England/ALDP-100AFD9/2021, England/ALDP-100AFE8/2021, England/ALDP-100AFF7/2021, England/ALDP-100B002/2021, England/ALDP-100B011/2021, England/ALDP-100B020/2021, England/ALDP-100B03F/2021, England/ALDP-100B04E/2021, England/ALDP-100B05D/2021, England/ALDP-100B06C/2021, England/ALDP-100B07B/2021, England/ALDP-100B08A/2021, England/ALDP-100B099/2021, England/ALDP-100B0A8/2021, England/ALDP-100B0B7/2021, England/ALDP-100B0C6/2021, England/ALDP-100B0D5/2021, England/ALDP-100B0E4/2021, England/ALDP-100B0F3/2021, England/ALDP-100B10F/2021, England/ALDP-100B11E/2021, England/ALDP-100B12D/2021, England/ALDP-100B13C/2021, England/ALDP-100B14B/2021, England/ALDP-100B2DF/2021, England/ALDP-100B2EE/2021, England/ALDP-100B309/2021, England/ALDP-100B318/2021, England/ALDP-100B424/2021, England/ALDP-100B433/2021, England/ALDP-100B442/2021, England/ALDP-100B460/2021, England/ALDP-100B47F/2021, England/ALDP-100B48E/2021, England/ALDP-100B4AC/2021, England/ALDP-100D01F/2021, England/ALDP-100D02E/2021, England/ALDP-100D03D/2021, England/ALDP-100D04C/2021, England/ALDP-100D06A/2021, England/ALDP-100D079/2021, England/ALDP-100D088/2021, England/ALDP-100D097/2021, England/ALDP-100D0A6/2021, England/ALDP-100D695/2021, England/ALDP-100D6A4/2021, England/ALDP-100D6B3/2021, England/ALDP-100D6C2/2021, England/ALDP-100D6D1/2021, England/ALDP-100D6E0/2021, England/ALDP-100D6FF/2021, England/ALDP-100D70B/2021, England/ALDP-100D71A/2021, England/ALDP-100D729/2021, England/ALDP-100D738/2021, England/ALDP-100D747/2021, England/ALDP-100D756/2021, England/ALDP-100D765/2021, England/ALDP-100D774/2021, England/ALDP-100D783/2021, England/ALDP-100D792/2021, England/ALDP-100D7B0/2021, England/ALDP-100D7CF/2021, England/ALDP-100D7DE/2021, England/ALDP-100D7FC/2021, England/ALDP-100D808/2021, England/ALDP-100D817/2021, England/ALDP-100D826/2021, England/ALDP-100D941/2021, England/ALDP-100D950/2021, England/ALDP-100D96F/2021, England/ALDP-100DA20/2021, England/ALDP-100DA7B/2021, England/ALDP-100DA8A/2021, England/ALDP-100DA99/2021, England/ALDP-100DAA8/2021, England/ALDP-100DBA5/2021, England/ALDP-100DBB4/2021, England/ALDP-100DBC3/2021, England/ALDP-100DBD2/2021, England/ALDP-100DBE1/2021, England/ALDP-100DBF0/2021, England/ALDP-100DC0C/2021, England/ALDP-100DC1B/2021, England/ALDP-100DC2A/2021, England/ALDP-100DC39/2021, England/ALDP-100DC48/2021, England/ALDP-100DC57/2021, England/ALDP-100DC66/2021, England/ALDP-100DC75/2021, England/ALDP-100DC84/2021, England/ALDP-100DC93/2021, England/ALDP-100DCA2/2021, England/ALDP-100DCB1/2021, England/ALDP-100DDEB/2021, England/ALDP-100DDFA/2021, England/ALDP-100DE06/2021, England/ALDP-100DE15/2021, England/ALDP-100DE24/2021, England/ALDP-100DE33/2021, England/ALDP-100DE42/2021, England/ALDP-100DE51/2021, England/ALDP-100DE60/2021, England/ALDP-100DE7F/2021, England/ALDP-100DE8E/2021, England/ALDP-100DE9D/2021, England/ALDP-100DEF7/2021, England/ALDP-100DF5E/2021, England/ALDP-100DF6D/2021, England/ALDP-100DF7C/2021, England/ALDP-100DF8B/2021, England/ALDP-100DFA9/2021, England/ALDP-100DFB8/2021, England/ALDP-100DFC7/2021, England/ALDP-100DFD6/2021, England/ALDP-100DFE5/2021, England/ALDP-100DFF4/2021, England/ALDP-100E00F/2021, England/ALDP-100E01E/2021, England/ALDP-100E02D/2021, England/ALDP-100E03C/2021, England/ALDP-100E04B/2021, England/ALDP-100E05A/2021, England/ALDP-100E069/2021, England/ALDP-100E078/2021, England/ALDP-100E087/2021, England/ALDP-100E096/2021, England/ALDP-100E0A5/2021, England/ALDP-100E0C3/2021, England/ALDP-100E0D2/2021, England/ALDP-100E0F0/2021, England/ALDP-100E10C/2021, England/ALDP-100E11B/2021, England/ALDP-100E12A/2021, England/ALDP-100E139/2021, England/ALDP-100E148/2021, England/ALDP-100E157/2021, England/ALDP-100E166/2021, England/ALDP-100E175/2021, England/ALDP-100E184/2021, England/ALDP-100E193/2021, England/ALDP-100E1A2/2021, England/ALDP-100E1B1/2021, England/ALDP-100E1C0/2021, England/ALDP-100E1DF/2021, England/ALDP-100E1FD/2021, England/ALDP-100E218/2021, England/ALDP-100E227/2021, England/ALDP-100E236/2021, England/ALDP-100E245/2021, England/ALDP-100E254/2021, England/ALDP-100E263/2021, England/ALDP-100E281/2021, England/ALDP-100E290/2021, England/ALDP-100E2AF/2021, England/ALDP-100E2BE/2021, England/ALDP-100E2CD/2021, England/ALDP-100E2DC/2021, England/ALDP-100E2FA/2021, England/ALDP-100E306/2021, England/ALDP-100E315/2021, England/ALDP-100E324/2021, England/ALDP-100E333/2021, England/ALDP-100E342/2021, England/ALDP-100E351/2021, England/ALDP-100E360/2021, England/ALDP-100E37F/2021, England/ALDP-100E38E/2021, England/ALDP-100E39D/2021, England/ALDP-100E4D6/2021, England/ALDP-100E4E5/2021, England/ALDP-100E4F4/2021, England/ALDP-100E500/2021, England/ALDP-100E51F/2021, England/ALDP-100E52E/2021, England/ALDP-100E53D/2021, England/ALDP-100E54C/2021, England/ALDP-100E56A/2021, England/ALDP-100E579/2021, England/ALDP-100E588/2021, England/ALDP-100E597/2021, England/ALDP-100E5A6/2021, England/ALDP-100E694/2021, England/ALDP-100E6A3/2021, England/ALDP-100E6B2/2021, England/ALDP-100E6C1/2021, England/ALDP-100E6D0/2021, England/ALDP-100E6EF/2021, England/ALDP-100E6FE/2021, England/ALDP-100E70A/2021, England/ALDP-100E719/2021, England/ALDP-100E728/2021, England/ALDP-100E737/2021, England/ALDP-100E746/2021, England/ALDP-100E755/2021, England/ALDP-100E764/2021, England/ALDP-100E773/2021, England/ALDP-100E782/2021, England/ALDP-100E791/2021, England/ALDP-100E7A0/2021, England/ALDP-100E7BF/2021, England/ALDP-100E7CE/2021, England/ALDP-100E7DD/2021, England/ALDP-100E7EC/2021, England/ALDP-100E7FB/2021, England/ALDP-100E807/2021, England/ALDP-100E816/2021, England/ALDP-100E825/2021, England/ALDP-100E834/2021, England/ALDP-100E843/2021, England/ALDP-100E852/2021, England/ALDP-100E861/2021, England/ALDP-100E870/2021, England/ALDP-100E88F/2021, England/ALDP-100E89E/2021, England/ALDP-100E8AD/2021, England/ALDP-100E8BC/2021, England/ALDP-100E8CB/2021, England/ALDP-100E8DA/2021, England/ALDP-100E8E9/2021, England/ALDP-100E8F8/2021, England/ALDP-100E904/2021, England/ALDP-100E913/2021, England/ALDP-100E922/2021, England/ALDP-100E931/2021, England/ALDP-100E940/2021, England/ALDP-100E95F/2021, England/ALDP-100E96E/2021, England/ALDP-100E97D/2021, England/ALDP-100E98C/2021, England/ALDP-100E99B/2021, England/ALDP-100E9AA/2021, England/ALDP-100E9B9/2021, England/ALDP-100E9D7/2021, England/ALDP-100E9E6/2021, England/ALDP-100E9F5/2021, England/ALDP-100EA2F/2021, England/ALDP-100EA3E/2021, England/ALDP-100EA4D/2021, England/ALDP-100EA5C/2021, England/ALDP-100EA6B/2021, England/ALDP-100EA7A/2021, England/ALDP-100EA89/2021, England/ALDP-100EA98/2021, England/ALDP-100EAA7/2021, England/ALDP-100EAB6/2021, England/ALDP-100EAD4/2021, England/ALDP-100EAE3/2021, England/ALDP-100EAF2/2021, England/ALDP-100EB0E/2021, England/ALDP-100EB1D/2021, England/ALDP-100EB2C/2021, England/ALDP-100EB3B/2021, England/ALDP-100EB4A/2021, England/ALDP-100EB59/2021, England/ALDP-100EB68/2021, England/ALDP-100EB77/2021, England/ALDP-100EB86/2021, England/ALDP-100EB95/2021, England/ALDP-100EBA4/2021, England/ALDP-100EBB3/2021, England/ALDP-100EBC2/2021, England/ALDP-100EBD1/2021, England/ALDP-100EBE0/2021, England/ALDP-100EBFF/2021, England/ALDP-100EC0B/2021, England/ALDP-100EC1A/2021, England/ALDP-100EC29/2021, England/ALDP-100EC38/2021, England/ALDP-100EC47/2021, England/ALDP-100EC56/2021, England/ALDP-100EC65/2021, England/ALDP-100EC74/2021, England/ALDP-100EC92/2021, England/ALDP-100ECA1/2021, England/ALDP-100ECB0/2021, England/ALDP-100ECCF/2021, England/ALDP-100EE05/2021, England/ALDP-100EE14/2021, England/ALDP-100EE23/2021, England/ALDP-100EE32/2021, England/ALDP-100EE50/2021, England/ALDP-100EE9C/2021, England/ALDP-100EEAB/2021, England/ALDP-100EEBA/2021, England/ALDP-100EEC9/2021, England/ALDP-100EED8/2021, England/ALDP-100EEE7/2021, England/ALDP-100EEF6/2021, England/ALDP-100EF02/2021, England/ALDP-100EF20/2021, England/ALDP-100EF3F/2021, England/ALDP-100EF5D/2021, England/ALDP-100EF6C/2021, England/ALDP-100EF7B/2021, England/ALDP-100EF8A/2021, England/ALDP-100EFB7/2021, England/ALDP-100EFC6/2021, England/ALDP-100EFD5/2021, England/ALDP-100EFF3/2021, England/ALDP-100F02C/2021, England/ALDP-100F03B/2021, England/ALDP-100F04A/2021, England/ALDP-100F059/2021, England/ALDP-100F8AC/2021, England/ALDP-100F921/2021, England/ALDP-100F97C/2021, England/ALDP-100F98B/2021, England/ALDP-100F9B8/2021, England/ALDP-100F9C7/2021, England/ALDP-100F9D6/2021, England/ALDP-100F9E5/2021, England/ALDP-100FA00/2021, England/ALDP-100FA1F/2021, England/ALDP-100FAE2/2021, England/ALDP-100FAF1/2021, England/ALDP-100FB0D/2021, England/ALDP-100FB1C/2021, England/ALDP-100FB2B/2021, England/ALDP-100FB3A/2021, England/ALDP-100FB49/2021, England/ALDP-100FB58/2021, England/ALDP-100FB67/2021, England/ALDP-100FB76/2021, England/ALDP-100FB85/2021, England/ALDP-100FB94/2021, England/ALDP-100FBB2/2021, England/ALDP-100FBC1/2021, England/ALDP-100FBD0/2021, England/ALDP-100FBEF/2021, England/ALDP-100FCA0/2021, England/ALDP-100FCBF/2021, England/ALDP-100FCCE/2021, England/ALDP-100FCDD/2021, England/ALDP-100FD16/2021, England/ALDP-100FD25/2021, England/ALDP-100FD34/2021, England/ALDP-100FD43/2021, England/ALDP-100FD52/2021, England/ALDP-100FD61/2021, England/ALDP-100FD70/2021, England/ALDP-100FD8F/2021, England/ALDP-100FD9E/2021, England/ALDP-100FDAD/2021, England/ALDP-100FDBC/2021, England/ALDP-100FDDA/2021, England/ALDP-100FDE9/2021, England/ALDP-100FDF8/2021, England/ALDP-100FE04/2021, England/ALDP-100FE13/2021, England/ALDP-100FE22/2021, England/ALDP-100FE31/2021, England/ALDP-100FE40/2021, England/ALDP-100FE5F/2021, England/ALDP-100FE6E/2021, England/ALDP-100FE7D/2021, England/ALDP-100FE8C/2021, England/ALDP-100FE9B/2021, England/ALDP-100FEB9/2021, England/ALDP-100FED7/2021, England/ALDP-100FEE6/2021, England/ALDP-100FEF5/2021, England/ALDP-100FF01/2021, England/ALDP-100FF10/2021, England/ALDP-100FF2F/2021, England/ALDP-100FF3E/2021, England/ALDP-100FF4D/2021, England/ALDP-100FF5C/2021, England/ALDP-100FF6B/2021, England/ALDP-100FF7A/2021, England/ALDP-100FF89/2021, England/ALDP-100FFA7/2021, England/ALDP-100FFB6/2021, England/ALDP-100FFC5/2021, England/ALDP-100FFD4/2021, England/ALDP-100FFE3/2021, England/ALDP-100FFF2/2021, England/ALDP-101000A/2021, England/ALDP-1010019/2021, England/ALDP-1010028/2021, England/ALDP-1010037/2021, England/ALDP-1010046/2021, England/ALDP-1010055/2021, England/ALDP-1010064/2021, England/ALDP-1010073/2021, England/ALDP-1010082/2021, England/ALDP-1010091/2021, England/ALDP-10100A0/2021, England/ALDP-10100BF/2021, England/ALDP-10100DD/2021, England/ALDP-10100EC/2021, England/ALDP-10100FB/2021, England/ALDP-1010134/2021, England/ALDP-1010143/2021, England/ALDP-1010152/2021, England/ALDP-1010161/2021, England/ALDP-1010170/2021, England/ALDP-101018F/2021, England/ALDP-101019E/2021, England/ALDP-10101AD/2021, England/ALDP-10101BC/2021, England/ALDP-10101CB/2021, England/ALDP-10101DA/2021, England/ALDP-10101E9/2021, England/ALDP-10101F8/2021, England/ALDP-1010204/2021, England/ALDP-1010222/2021, England/ALDP-1010231/2021, England/ALDP-1010240/2021, England/ALDP-101025F/2021, England/ALDP-101026E/2021, England/ALDP-101027D/2021, England/ALDP-101028C/2021, England/ALDP-101029B/2021, England/ALDP-10102AA/2021, England/ALDP-10102B9/2021, England/ALDP-10102C8/2021, England/ALDP-10102D7/2021, England/ALDP-10102E6/2021, England/ALDP-1011607/2021, England/ALDP-1011740/2021, England/ALDP-101176E/2021, England/ALDP-101178C/2021, England/ALDP-10117AA/2021, England/ALDP-10117C8/2021, England/ALDP-1011DA8/2021, England/ALDP-1011DB7/2021, England/ALDP-1011DC6/2021, England/ALDP-1011DD5/2021, England/ALDP-1011DF3/2021, England/ALDP-1011E0F/2021, England/ALDP-1011E1E/2021, England/ALDP-1011E2D/2021, England/ALDP-1011E3C/2021, England/ALDP-1011E4B/2021, England/ALDP-1011E5A/2021, England/ALDP-1011E69/2021, England/ALDP-1011E78/2021, England/ALDP-1011E87/2021, England/ALDP-1011EB4/2021, England/ALDP-1011EC3/2021, England/ALDP-1011ED2/2021, England/ALDP-1011EE1/2021, England/ALDP-10120EA/2021, England/ALDP-10120F9/2021, England/ALDP-1012105/2021, England/ALDP-1012123/2021, England/ALDP-1012150/2021, England/ALDP-101217E/2021, England/ALDP-101218D/2021, England/ALDP-101219C/2021, England/ALDP-10121AB/2021, England/ALDP-10121BA/2021, England/ALDP-10121C9/2021, England/ALDP-10121D8/2021, England/ALDP-10121E7/2021, England/ALDP-10121F6/2021, England/ALDP-1012202/2021, England/ALDP-1012211/2021, England/ALDP-101223F/2021, England/ALDP-101224E/2021, England/ALDP-101225D/2021, England/ALDP-101226C/2021, England/ALDP-101227B/2021, England/ALDP-101228A/2021, England/ALDP-1012299/2021, England/ALDP-10122A8/2021, England/ALDP-10122B7/2021, England/ALDP-10122C6/2021, England/ALDP-10122D5/2021, England/ALDP-10122E4/2021, England/ALDP-10122F3/2021, England/ALDP-101230F/2021, England/ALDP-101231E/2021, England/ALDP-101232D/2021, England/ALDP-1012800/2021, England/ALDP-101281F/2021, England/ALDP-101282E/2021, England/ALDP-101283D/2021, England/ALDP-101284C/2021, England/ALDP-101285B/2021, England/ALDP-101286A/2021, England/ALDP-1012879/2021, England/ALDP-1012888/2021, England/ALDP-1012897/2021, England/ALDP-10128A6/2021, England/ALDP-10128B5/2021, England/ALDP-10128C4/2021, England/ALDP-10128D3/2021, England/ALDP-10128E2/2021, England/ALDP-10128F1/2021, England/ALDP-101290D/2021, England/ALDP-1012D2F/2021, England/ALDP-1012D3E/2021, England/ALDP-1012D4D/2021, England/ALDP-1012D5C/2021, England/ALDP-1012D6B/2021, England/ALDP-1012D7A/2021, England/ALDP-1012D89/2021, England/ALDP-1012E0E/2021, England/ALDP-1012E2C/2021, England/ALDP-1013298/2021, England/ALDP-10132A7/2021, England/ALDP-10132B6/2021, England/ALDP-10132D4/2021, England/ALDP-10132E3/2021, England/ALDP-101330E/2021, England/ALDP-101331D/2021, England/ALDP-101332C/2021, England/ALDP-101333B/2021, England/ALDP-101334A/2021, England/ALDP-1013359/2021, England/ALDP-1013368/2021, England/ALDP-1013386/2021, England/ALDP-1013395/2021, England/ALDP-10133A4/2021, England/ALDP-10133C2/2021, England/ALDP-10133FF/2021, England/ALDP-1013429/2021, England/ALDP-1013447/2021, England/ALDP-1013483/2021, England/ALDP-1013492/2021, England/ALDP-10134B0/2021, England/ALDP-10134DE/2021, England/ALDP-10134ED/2021, England/ALDP-10134FC/2021, England/ALDP-1013508/2021, England/ALDP-1013517/2021, England/ALDP-1013526/2021, England/ALDP-1013535/2021, England/ALDP-1013544/2021, England/ALDP-1013553/2021, England/ALDP-1013562/2021, England/ALDP-1013571/2021, England/ALDP-1013580/2021, England/ALDP-101359F/2021, England/ALDP-10135AE/2021, England/ALDP-10135BD/2021, England/ALDP-10135DB/2021, England/ALDP-10135EA/2021, England/ALDP-1013605/2021, England/ALDP-10136C9/2021, England/ALDP-10139FD/2021, England/ALDP-1013A09/2021, England/ALDP-1013A18/2021, England/ALDP-1013A27/2021, England/ALDP-1013A36/2021, England/ALDP-1013A45/2021, England/ALDP-1013A54/2021, England/ALDP-1013A63/2021, England/ALDP-1013A72/2021, England/ALDP-1013A81/2021, England/ALDP-1013A90/2021, England/ALDP-1013AAF/2021, England/ALDP-1013ABE/2021, England/ALDP-1013ACD/2021, England/ALDP-1013AEB/2021, England/ALDP-1013CB8/2021, England/ALDP-1013CC7/2021, England/ALDP-1013CD6/2021, England/ALDP-1013CE5/2021, England/ALDP-1013CF4/2021, England/ALDP-1013D1F/2021, England/ALDP-1013D2E/2021, England/ALDP-1013D3D/2021, England/ALDP-1013D4C/2021, England/ALDP-1013D5B/2021, England/ALDP-1013D6A/2021, England/ALDP-1013D79/2021, England/ALDP-1013D88/2021, England/ALDP-1013D97/2021, England/ALDP-1013DA6/2021, England/ALDP-1013DB5/2021, England/ALDP-1013DC4/2021, England/ALDP-1013DD3/2021, England/ALDP-1013DE2/2021, England/ALDP-1013DF1/2021, England/ALDP-1013E0D/2021, England/ALDP-1013E1C/2021, England/ALDP-1013E2B/2021, England/ALDP-1013E3A/2021, England/ALDP-1013E49/2021, England/ALDP-1013E58/2021, England/ALDP-1013E67/2021, England/ALDP-1013E76/2021, England/ALDP-1013E85/2021, England/ALDP-1013E94/2021, England/ALDP-1013EA3/2021, England/ALDP-1013EB2/2021, England/ALDP-1013EC1/2021, England/ALDP-1013ED0/2021, England/ALDP-1013EEF/2021, England/ALDP-1013EFE/2021, England/ALDP-1013F0A/2021, England/ALDP-1013F19/2021, England/ALDP-1013F28/2021, England/ALDP-1013F37/2021, England/ALDP-1013F46/2021, England/ALDP-1013F55/2021, England/ALDP-1013F64/2021, England/ALDP-1013F73/2021, England/ALDP-1013F82/2021, England/ALDP-1013F91/2021, England/ALDP-1013FA0/2021, England/ALDP-1013FBF/2021, England/ALDP-1013FCE/2021, England/ALDP-1013FEC/2021, England/ALDP-1014006/2021, England/ALDP-1014015/2021, England/ALDP-1014033/2021, England/ALDP-1014042/2021, England/ALDP-1014051/2021, England/ALDP-1014060/2021, England/ALDP-101408E/2021, England/ALDP-101409D/2021, England/ALDP-10140AC/2021, England/ALDP-10140BB/2021, England/ALDP-10140CA/2021, England/ALDP-10140D9/2021, England/ALDP-10140E8/2021, England/ALDP-10140F7/2021, England/ALDP-1014103/2021, England/ALDP-1014112/2021, England/ALDP-1014130/2021, England/ALDP-101414F/2021, England/ALDP-101415E/2021, England/ALDP-101416D/2021, England/ALDP-101417C/2021, England/ALDP-101418B/2021, England/ALDP-101419A/2021, England/ALDP-10141A9/2021, England/ALDP-10141C7/2021, England/ALDP-10141E5/2021, England/ALDP-10141F4/2021, England/ALDP-1014200/2021, England/ALDP-101421F/2021, England/ALDP-101422E/2021, England/ALDP-101423D/2021, England/ALDP-101424C/2021, England/ALDP-101425B/2021, England/ALDP-101426A/2021, England/ALDP-1014279/2021, England/ALDP-1014288/2021, England/ALDP-1014297/2021, England/ALDP-10142A6/2021, England/ALDP-10142B5/2021, England/ALDP-10142C4/2021, England/ALDP-10142D3/2021, England/ALDP-10142E2/2021, England/ALDP-10142F1/2021, England/ALDP-101430D/2021, England/ALDP-101431C/2021, England/ALDP-101432B/2021, England/ALDP-101433A/2021, England/ALDP-1014349/2021, England/ALDP-1014358/2021, England/ALDP-1014367/2021, England/ALDP-1014376/2021, England/ALDP-1014385/2021, England/ALDP-1014394/2021, England/ALDP-10143A3/2021, England/ALDP-10143B2/2021, England/ALDP-10143C1/2021, England/ALDP-10143D0/2021, England/ALDP-1014437/2021, England/ALDP-1014446/2021, England/ALDP-1014455/2021, England/ALDP-1014464/2021, England/ALDP-1014482/2021, England/ALDP-1014491/2021, England/ALDP-10144A0/2021, England/ALDP-10144BF/2021, England/ALDP-10144CE/2021, England/ALDP-10144FB/2021, England/ALDP-1014516/2021, England/ALDP-1014525/2021, England/ALDP-1014543/2021, England/ALDP-1014552/2021, England/ALDP-1014561/2021, England/ALDP-1014570/2021, England/ALDP-101458F/2021, England/ALDP-101459E/2021, England/ALDP-10145BC/2021, England/ALDP-10145CB/2021, England/ALDP-10145DA/2021, England/ALDP-10145F8/2021, England/ALDP-1014604/2021, England/ALDP-1014613/2021, England/ALDP-1014622/2021, England/ALDP-1014631/2021, England/ALDP-1014640/2021, England/ALDP-101467D/2021, England/ALDP-101468C/2021, England/ALDP-101469B/2021, England/ALDP-10146AA/2021, England/ALDP-10146B9/2021, England/ALDP-10146C8/2021, England/ALDP-10146D7/2021, England/ALDP-10146E6/2021, England/ALDP-10146F5/2021, England/ALDP-1014701/2021, England/ALDP-1014710/2021, England/ALDP-101472F/2021, England/ALDP-101473E/2021, England/ALDP-101475C/2021, England/ALDP-101476B/2021, England/ALDP-101477A/2021, England/ALDP-1014789/2021, England/ALDP-1014798/2021, England/ALDP-10147A7/2021, England/ALDP-10147B6/2021, England/ALDP-10147C5/2021, England/ALDP-10147D4/2021, England/ALDP-10147E3/2021, England/ALDP-10147F2/2021, England/ALDP-101480E/2021, England/ALDP-101481D/2021, England/ALDP-101483B/2021, England/ALDP-101484A/2021, England/ALDP-1014859/2021, England/ALDP-1014868/2021, England/ALDP-1014877/2021, England/ALDP-1014886/2021, England/ALDP-1014895/2021, England/ALDP-10148A4/2021, England/ALDP-10148B3/2021, England/ALDP-10148C2/2021, England/ALDP-10148D1/2021, England/ALDP-10148E0/2021, England/ALDP-10148FF/2021, England/ALDP-101490B/2021, England/ALDP-101491A/2021, England/ALDP-1014929/2021, England/ALDP-1014938/2021, England/ALDP-1014947/2021, England/ALDP-1014956/2021, England/ALDP-1014965/2021, England/ALDP-1014974/2021, England/ALDP-1014983/2021, England/ALDP-1014992/2021, England/ALDP-10149A1/2021, England/ALDP-10149B0/2021, England/ALDP-10149CF/2021, England/ALDP-10149DE/2021, England/ALDP-10149ED/2021, England/ALDP-10149FC/2021, England/ALDP-1014A08/2021, England/ALDP-1014A17/2021, England/ALDP-1014A26/2021, England/ALDP-1014A35/2021, England/ALDP-1014A44/2021, England/ALDP-1014A53/2021, England/ALDP-1014A62/2021, England/ALDP-1014A71/2021, England/ALDP-1014A80/2021, England/ALDP-1014A9F/2021, England/ALDP-10167B4/2021, England/ALDP-10167C3/2021, England/ALDP-10167D2/2021, England/ALDP-10167F0/2021, England/ALDP-101681B/2021, England/ALDP-101682A/2021, England/ALDP-1016839/2021, England/ALDP-1016848/2021, England/ALDP-1016857/2021, England/ALDP-1016866/2021, England/ALDP-1016875/2021, England/ALDP-1016963/2021, England/ALDP-1016972/2021, England/ALDP-1016981/2021, England/ALDP-1016990/2021, England/ALDP-10169AF/2021, England/ALDP-10169BE/2021, England/ALDP-10169CD/2021, England/ALDP-10169DC/2021, England/ALDP-10169EB/2021, England/ALDP-10169FA/2021, England/ALDP-1016A06/2021, England/ALDP-1016A15/2021, England/ALDP-1016A24/2021, England/ALDP-1016BB8/2021, England/ALDP-1016BE5/2021, England/ALDP-1016C1F/2021, England/ALDP-1016C2E/2021, England/ALDP-1016C3D/2021, England/ALDP-1016C6A/2021, England/ALDP-1016C79/2021, England/ALDP-1016C88/2021, England/ALDP-1016CC4/2021, England/ALDP-1016CD3/2021, England/ALDP-1016CE2/2021, England/ALDP-1016CF1/2021, England/ALDP-101730A/2021, England/ALDP-1017319/2021, England/ALDP-1017328/2021, England/ALDP-1017337/2021, England/ALDP-1017346/2021, England/ALDP-1017355/2021, England/ALDP-1017364/2021, England/ALDP-1017382/2021, England/ALDP-1017391/2021, England/ALDP-10173A0/2021, England/ALDP-10173BF/2021, England/ALDP-10173CE/2021, England/ALDP-10173DD/2021, England/ALDP-10173EC/2021, England/ALDP-10173FB/2021, England/ALDP-10198BE/2021, England/ALDP-10198CD/2021, England/ALDP-10198DC/2021, England/ALDP-10198EB/2021, England/ALDP-10198FA/2021, England/ALDP-1019906/2021, England/ALDP-1019924/2021, England/ALDP-1019942/2021, England/ALDP-1019951/2021, England/ALDP-101997F/2021, England/ALDP-101998E/2021, England/ALDP-101999D/2021, England/ALDP-10199AC/2021, England/ALDP-10199BB/2021, England/ALDP-10199CA/2021, England/ALDP-10199D9/2021, England/ALDP-10199E8/2021, England/ALDP-10199F7/2021, England/ALDP-1019A03/2021, England/ALDP-1019A12/2021, England/ALDP-1019A21/2021, England/ALDP-1019A30/2021, England/ALDP-1019A4F/2021, England/ALDP-1019A5E/2021, England/ALDP-1019A6D/2021, England/ALDP-1019A7C/2021, England/ALDP-1019A8B/2021, England/ALDP-1019AA9/2021, England/ALDP-1019AC7/2021, England/ALDP-1019AE5/2021, England/ALDP-1019AF4/2021, England/ALDP-1019B00/2021, England/ALDP-1019B1F/2021, England/ALDP-1019B3D/2021, England/ALDP-1019B4C/2021, England/ALDP-1019B5B/2021, England/ALDP-1019B6A/2021, England/ALDP-1019B79/2021, England/ALDP-1019B88/2021, England/ALDP-1019B97/2021, England/ALDP-1019BA6/2021, England/ALDP-1019BB5/2021, England/ALDP-1019BC4/2021, England/ALDP-1019BD3/2021, England/ALDP-1019BE2/2021, England/ALDP-1019BF1/2021, England/ALDP-1019C0D/2021, England/ALDP-1019C1C/2021, England/ALDP-1019C2B/2021, England/ALDP-1019C3A/2021, England/ALDP-1019C49/2021, England/ALDP-1019C58/2021, England/ALDP-1019C67/2021, England/ALDP-1019C76/2021, England/ALDP-1019C85/2021, England/ALDP-1019C94/2021, England/ALDP-1019CA3/2021, England/ALDP-1019CB2/2021, England/ALDP-1019CC1/2021, England/ALDP-1019CD0/2021, England/ALDP-1019CEF/2021, England/ALDP-1019D37/2021, England/ALDP-1019D46/2021, England/ALDP-1019D64/2021, England/ALDP-1019D73/2021, England/ALDP-1019EAD/2021, England/ALDP-1019EBC/2021, England/ALDP-1019ECB/2021, England/ALDP-1019EDA/2021, England/ALDP-1019EE9/2021, England/ALDP-1019EF8/2021, England/ALDP-1019F04/2021, England/ALDP-1019F13/2021, England/ALDP-1019F22/2021, England/ALDP-1019F31/2021, England/ALDP-1019F40/2021, England/ALDP-1019F5F/2021, England/ALDP-1019F6E/2021, England/ALDP-1019F7D/2021, England/ALDP-1019F8C/2021, England/ALDP-1019F9B/2021, England/ALDP-101A10D/2021, England/ALDP-101A11C/2021, England/ALDP-101A12B/2021, England/ALDP-101A13A/2021, England/ALDP-101A149/2021, England/ALDP-101A158/2021, England/ALDP-101A167/2021, England/ALDP-101A185/2021, England/ALDP-101A194/2021, England/ALDP-101A4B9/2021, England/ALDP-101A4C8/2021, England/ALDP-101A4E6/2021, England/ALDP-101A510/2021, England/ALDP-101A52F/2021, England/ALDP-101A53E/2021, England/ALDP-101A54D/2021, England/ALDP-101A55C/2021, England/ALDP-101A56B/2021, England/ALDP-101A57A/2021, England/ALDP-101A589/2021, England/ALDP-101A598/2021, England/ALDP-101A5A7/2021, England/ALDP-101A5B6/2021, England/ALDP-101A5C5/2021, England/ALDP-101A5D4/2021, England/ALDP-101A5E3/2021, England/ALDP-101A5F2/2021, England/ALDP-101A60E/2021, England/ALDP-101A61D/2021, England/ALDP-101A62C/2021, England/ALDP-101A63B/2021, England/ALDP-101A64A/2021, England/ALDP-101A659/2021, England/ALDP-101A668/2021, England/ALDP-101A677/2021, England/ALDP-101A686/2021, England/ALDP-101A695/2021, England/ALDP-101A6A4/2021, England/ALDP-101A6B3/2021, England/ALDP-101A6C2/2021, England/ALDP-101A6D1/2021, England/ALDP-101A6E0/2021, England/ALDP-101A6FF/2021, England/ALDP-101A70B/2021, England/ALDP-101A71A/2021, England/ALDP-101A729/2021, England/ALDP-101A738/2021, England/ALDP-101A747/2021, England/ALDP-101A756/2021, England/ALDP-101A765/2021, England/ALDP-101A774/2021, England/ALDP-101A783/2021, England/ALDP-101A792/2021, England/ALDP-101A7ED/2021, England/ALDP-101A7FC/2021, England/ALDP-101A808/2021, England/ALDP-101A817/2021, England/ALDP-101A826/2021, England/ALDP-101A835/2021, England/ALDP-101A862/2021, England/ALDP-101A871/2021, England/ALDP-101A880/2021, England/ALDP-101A89F/2021, England/ALDP-101A8AE/2021, England/ALDP-101A8BD/2021, England/ALDP-101A8CC/2021, England/ALDP-101A8DB/2021, England/ALDP-101A8EA/2021, England/ALDP-101A8F9/2021, England/ALDP-101A905/2021, England/ALDP-101A914/2021, England/ALDP-101A923/2021, England/ALDP-101A932/2021, England/ALDP-101A941/2021, England/ALDP-101A950/2021, England/ALDP-101A96F/2021, England/ALDP-101A97E/2021, England/ALDP-101A98D/2021, England/ALDP-101A99C/2021, England/ALDP-101A9AB/2021, England/ALDP-101A9BA/2021, England/ALDP-101A9C9/2021, England/ALDP-101A9D8/2021, England/ALDP-101A9E7/2021, England/ALDP-101A9F6/2021, England/ALDP-101AA02/2021, England/ALDP-101AA11/2021, England/ALDP-101AA20/2021, England/ALDP-101AA3F/2021, England/ALDP-101AA4E/2021, England/ALDP-101AA5D/2021, England/ALDP-101AA6C/2021, England/ALDP-101AA7B/2021, England/ALDP-101AA8A/2021, England/ALDP-101AA99/2021, England/ALDP-101AAA8/2021, England/ALDP-101AAB7/2021, England/ALDP-101AAC6/2021, England/ALDP-101AAD5/2021, England/ALDP-101AAE4/2021, England/ALDP-101AAF3/2021, England/ALDP-101AB0F/2021, England/ALDP-101AB1E/2021, England/ALDP-101AB2D/2021, England/ALDP-101AB3C/2021, England/ALDP-101AB4B/2021, England/ALDP-101AB69/2021, England/ALDP-101AB78/2021, England/ALDP-101AB87/2021, England/ALDP-101AB96/2021, England/ALDP-101ABA5/2021, England/ALDP-101ABB4/2021, England/ALDP-101ABC3/2021, England/ALDP-101ABD2/2021, England/ALDP-101ABE1/2021, England/ALDP-101ABF0/2021, England/ALDP-101AC0C/2021, England/ALDP-101AC1B/2021, England/ALDP-101AC2A/2021, England/ALDP-101AC48/2021, England/ALDP-101AC57/2021, England/ALDP-101AC66/2021, England/ALDP-101AC75/2021, England/ALDP-101AC84/2021, England/ALDP-101AC93/2021, England/ALDP-101ACA2/2021, England/ALDP-101ACB1/2021, England/ALDP-101ACC0/2021, England/ALDP-101ACDF/2021, England/ALDP-101ACEE/2021, England/ALDP-101ACFD/2021, England/ALDP-101AD09/2021, England/ALDP-101AD18/2021, England/ALDP-101AD27/2021, England/ALDP-101AD36/2021, England/ALDP-101AD45/2021, England/ALDP-101AD54/2021, England/ALDP-101AD63/2021, England/ALDP-101AD72/2021, England/ALDP-101AD81/2021, England/ALDP-101AD90/2021, England/ALDP-101ADAF/2021, England/ALDP-101ADBE/2021, England/ALDP-101ADCD/2021, England/ALDP-101ADDC/2021, England/ALDP-101ADEB/2021, England/ALDP-101AE06/2021, England/ALDP-101AE15/2021, England/ALDP-101AE24/2021, England/ALDP-101AE33/2021, England/ALDP-101AE42/2021, England/ALDP-101AE51/2021, England/ALDP-101AE60/2021, England/ALDP-101AE7F/2021, England/ALDP-101AE8E/2021, England/ALDP-101AE9D/2021, England/ALDP-101AEAC/2021, England/ALDP-101AEBB/2021, England/ALDP-101AECA/2021, England/ALDP-101AED9/2021, England/ALDP-101AEF7/2021, England/ALDP-101AF03/2021, England/ALDP-101AF12/2021, England/ALDP-101AF30/2021, England/ALDP-101AF4F/2021, England/ALDP-101AF5E/2021, England/ALDP-101AF6D/2021, England/ALDP-101AF7C/2021, England/ALDP-101AF8B/2021, England/ALDP-101AF9A/2021, England/ALDP-101AFA9/2021, England/ALDP-101AFB8/2021, England/ALDP-101AFC7/2021, England/ALDP-101AFD6/2021, England/ALDP-101AFE5/2021, England/ALDP-101AFF4/2021, England/ALDP-101B00F/2021, England/ALDP-101B01E/2021, England/ALDP-101B02D/2021, England/ALDP-101B03C/2021, England/ALDP-101B04B/2021, England/ALDP-101B05A/2021, England/ALDP-101B069/2021, England/ALDP-101B078/2021, England/ALDP-101B087/2021, England/ALDP-101B096/2021, England/ALDP-101B0A5/2021, England/ALDP-101B0B4/2021, England/ALDP-101B0C3/2021, England/ALDP-101B0D2/2021, England/ALDP-101B0E1/2021, England/ALDP-101B10C/2021, England/ALDP-101B11B/2021, England/ALDP-101B12A/2021, England/ALDP-101B139/2021, England/ALDP-101B148/2021, England/ALDP-101B157/2021, England/ALDP-101B166/2021, England/ALDP-101B175/2021, England/ALDP-101B193/2021, England/ALDP-101B1A2/2021, England/ALDP-101B1B1/2021, England/ALDP-101B1C0/2021, England/ALDP-101B1DF/2021, England/ALDP-101B1EE/2021, England/ALDP-101B1FD/2021, England/ALDP-101B209/2021, England/ALDP-101B218/2021, England/ALDP-101B236/2021, England/ALDP-101B245/2021, England/ALDP-101B254/2021, England/ALDP-101B263/2021, England/ALDP-101B272/2021, England/ALDP-101B290/2021, England/ALDP-101B2AF/2021, England/ALDP-101B2BE/2021, England/ALDP-101B2CD/2021, England/ALDP-101B2DC/2021, England/ALDP-101B2EB/2021, England/ALDP-101B306/2021, England/ALDP-101B315/2021, England/ALDP-101B333/2021, England/ALDP-101B342/2021, England/ALDP-101B588/2021, England/ALDP-101B5C4/2021, England/ALDP-101B5D3/2021, England/ALDP-101B807/2021, England/ALDP-101B816/2021, England/ALDP-101B825/2021, England/ALDP-101B843/2021, England/ALDP-101B861/2021, England/ALDP-101B870/2021, England/ALDP-101B88F/2021, England/ALDP-101B89E/2021, England/ALDP-101B8AD/2021, England/ALDP-101B8BC/2021, England/ALDP-101B8CB/2021, England/ALDP-101B8DA/2021, England/ALDP-101B8E9/2021, England/ALDP-101B8F8/2021, England/ALDP-101B904/2021, England/ALDP-101B913/2021, England/ALDP-101B922/2021, England/ALDP-101B931/2021, England/ALDP-101B940/2021, England/ALDP-101B95F/2021, England/ALDP-101B96E/2021, England/ALDP-101BAD4/2021, England/ALDP-101BAE3/2021, England/ALDP-101BAF2/2021, England/ALDP-101BB0E/2021, England/ALDP-101BB1D/2021, England/ALDP-101BB2C/2021, England/ALDP-101BB4A/2021, England/ALDP-101BB59/2021, England/ALDP-101BB68/2021, England/ALDP-101BB77/2021, England/ALDP-101BB86/2021, England/ALDP-101BB95/2021, England/ALDP-101BBA4/2021, England/ALDP-101BBB3/2021, England/ALDP-101BBC2/2021, England/ALDP-101BBD1/2021, England/ALDP-101BBE0/2021, England/ALDP-101BBFF/2021, England/ALDP-101BC0B/2021, England/ALDP-101BC29/2021, England/ALDP-101BC47/2021, England/ALDP-101BC56/2021, England/ALDP-101BC65/2021, England/ALDP-101BCB0/2021, England/ALDP-101BD17/2021, England/ALDP-101BD26/2021, England/ALDP-101BD35/2021, England/ALDP-101BD44/2021, England/ALDP-101BD62/2021, England/ALDP-101BD71/2021, England/ALDP-101BD80/2021, England/ALDP-101BD9F/2021, England/ALDP-101BDAE/2021, England/ALDP-101BDBD/2021, England/ALDP-101BE14/2021, England/ALDP-101BE23/2021, England/ALDP-101BE32/2021, England/ALDP-101BE41/2021, England/ALDP-101BE50/2021, England/ALDP-101BE6F/2021, England/ALDP-101BE8D/2021, England/ALDP-101BE9C/2021, England/ALDP-101BEAB/2021, England/ALDP-101BEBA/2021, England/ALDP-101BEC9/2021, England/ALDP-101BEE7/2021, England/ALDP-101BEF6/2021, England/ALDP-101BF02/2021, England/ALDP-101BF11/2021, England/ALDP-101BF20/2021, England/ALDP-101BF3F/2021, England/ALDP-101BF4E/2021, England/ALDP-101BF5D/2021, England/ALDP-101BF6C/2021, England/ALDP-101BF8A/2021, England/ALDP-101BF99/2021, England/ALDP-101BFA8/2021, England/ALDP-101BFB7/2021, England/ALDP-101BFC6/2021, England/ALDP-101BFD5/2021, England/ALDP-101BFE4/2021, England/ALDP-101C01D/2021, England/ALDP-101C02C/2021, England/ALDP-101C03B/2021, England/ALDP-101C04A/2021, England/ALDP-101C059/2021, England/ALDP-101C068/2021, England/ALDP-101C077/2021, England/ALDP-101C086/2021, England/ALDP-101C0A4/2021, England/ALDP-101C0B3/2021, England/ALDP-101C0C2/2021, England/ALDP-101C0D1/2021, England/ALDP-101C0E0/2021, England/ALDP-101C0FF/2021, England/ALDP-101C10B/2021, England/ALDP-101C11A/2021, England/ALDP-101C129/2021, England/ALDP-101C138/2021, England/ALDP-101C147/2021, England/ALDP-101C156/2021, England/ALDP-101C174/2021, England/ALDP-101C183/2021, England/ALDP-101C192/2021, England/ALDP-101C1ED/2021, England/ALDP-101C1FC/2021, England/ALDP-101C208/2021, England/ALDP-101C217/2021, England/ALDP-101C226/2021, England/ALDP-101C235/2021, England/ALDP-101C244/2021, England/ALDP-101C253/2021, England/ALDP-101C262/2021, England/ALDP-101C271/2021, England/ALDP-101C280/2021, England/ALDP-101C29F/2021, England/ALDP-101C2AE/2021, England/ALDP-101C2BD/2021, England/ALDP-101C2CC/2021, England/ALDP-101C2DB/2021, England/ALDP-101C2EA/2021, England/ALDP-101C305/2021, England/ALDP-101C314/2021, England/ALDP-101C323/2021, England/ALDP-101C332/2021, England/ALDP-101C341/2021, England/ALDP-101C350/2021, England/ALDP-1030004/2021, England/ALDP-1030013/2021, England/ALDP-1030022/2021, England/ALDP-1030031/2021, England/ALDP-1030040/2021, England/ALDP-103005F/2021, England/ALDP-103006E/2021, England/ALDP-103007D/2021, England/ALDP-103008C/2021, England/ALDP-103009B/2021, England/ALDP-10300B9/2021, England/ALDP-10300D7/2021, England/ALDP-10300E6/2021, England/ALDP-10300F5/2021, England/ALDP-1030101/2021, England/ALDP-1030110/2021, England/ALDP-103012F/2021, England/ALDP-103013E/2021, England/ALDP-103014D/2021, England/ALDP-103015C/2021, England/ALDP-103016B/2021, England/ALDP-1030189/2021, England/ALDP-1030198/2021, England/ALDP-10301A7/2021, England/ALDP-10301B6/2021, England/ALDP-10301C5/2021, England/ALDP-10301D4/2021, England/ALDP-10301E3/2021, England/ALDP-10301F2/2021, England/ALDP-103020E/2021, England/ALDP-103021D/2021, England/ALDP-103022C/2021, England/ALDP-103023B/2021, England/ALDP-103024A/2021, England/ALDP-1030259/2021, England/ALDP-1030268/2021, England/ALDP-1030277/2021, England/ALDP-1030286/2021, England/ALDP-1030295/2021, England/ALDP-10302A4/2021, England/ALDP-10302B3/2021, England/ALDP-10302D1/2021, England/ALDP-10302E0/2021, England/ALDP-10302FF/2021, England/ALDP-103030B/2021, England/ALDP-103031A/2021, England/ALDP-1030338/2021, England/ALDP-1030347/2021, England/ALDP-1030356/2021, England/ALDP-1030365/2021, England/ALDP-1030374/2021, England/ALDP-1030383/2021, England/ALDP-1030392/2021, England/ALDP-10303A1/2021, England/ALDP-10303B0/2021, England/ALDP-10303CF/2021, England/ALDP-10303DE/2021, England/ALDP-10303ED/2021, England/ALDP-10303FC/2021, England/ALDP-1030408/2021, England/ALDP-1030417/2021, England/ALDP-1030426/2021, England/ALDP-1030435/2021, England/ALDP-1030444/2021, England/ALDP-1030453/2021, England/ALDP-1030462/2021, England/ALDP-1030471/2021, England/ALDP-1030480/2021, England/ALDP-103049F/2021, England/ALDP-10304AE/2021, England/ALDP-10304BD/2021, England/ALDP-10304CC/2021, England/ALDP-10304DB/2021, England/ALDP-10304EA/2021, England/ALDP-10304F9/2021, England/ALDP-1030505/2021, England/ALDP-1030514/2021, England/ALDP-1030523/2021, England/ALDP-1030532/2021, England/ALDP-1030541/2021, England/ALDP-1030550/2021, England/ALDP-103056F/2021, England/ALDP-103057E/2021, England/ALDP-103058D/2021, England/ALDP-103059C/2021, England/ALDP-10305AB/2021, England/ALDP-10305BA/2021, England/ALDP-10305C9/2021, England/ALDP-10305D8/2021, England/ALDP-10305E7/2021, England/ALDP-10305F6/2021, England/ALDP-1030602/2021, England/ALDP-1030611/2021, England/ALDP-1030620/2021, England/ALDP-103063F/2021, England/ALDP-103064E/2021, England/ALDP-103065D/2021, England/ALDP-103066C/2021, England/ALDP-103068A/2021, England/ALDP-1030699/2021, England/ALDP-10306A8/2021, England/ALDP-10306B7/2021, England/ALDP-10306C6/2021, England/ALDP-10306E4/2021, England/ALDP-10306F3/2021, England/ALDP-103070F/2021, England/ALDP-103071E/2021, England/ALDP-103072D/2021, England/ALDP-103073C/2021, England/ALDP-103074B/2021, England/ALDP-103075A/2021, England/ALDP-1030769/2021, England/ALDP-1030778/2021, England/ALDP-1030787/2021, England/ALDP-1030796/2021, England/ALDP-10307A5/2021, England/ALDP-10307B4/2021, England/ALDP-10307C3/2021, England/ALDP-10307D2/2021, England/ALDP-10307E1/2021, England/ALDP-10307F0/2021, England/ALDP-103080C/2021, England/ALDP-103081B/2021, England/ALDP-103082A/2021, England/ALDP-1030839/2021, England/ALDP-1030848/2021, England/ALDP-1030857/2021, England/ALDP-1030866/2021, England/ALDP-1030875/2021, England/ALDP-1030884/2021, England/ALDP-1030893/2021, England/ALDP-10308A2/2021, England/ALDP-10308B1/2021, England/ALDP-10308C0/2021, England/ALDP-10308DF/2021, England/ALDP-10308EE/2021, England/ALDP-10308FD/2021, England/ALDP-1030909/2021, England/ALDP-1030918/2021, England/ALDP-1030927/2021, England/ALDP-1030936/2021, England/ALDP-1030945/2021, England/ALDP-1030954/2021, England/ALDP-1030963/2021, England/ALDP-1030972/2021, England/ALDP-1030981/2021, England/ALDP-1030990/2021, England/ALDP-10309AF/2021, England/ALDP-10309BE/2021, England/ALDP-10309CD/2021, England/ALDP-10309EB/2021, England/ALDP-10309FA/2021, England/ALDP-1030A06/2021, England/ALDP-1030A15/2021, England/ALDP-1030A24/2021, England/ALDP-1030A33/2021, England/ALDP-1030A42/2021, England/ALDP-1030A51/2021, England/ALDP-1030A60/2021, England/ALDP-1030A8E/2021, England/ALDP-1030A9D/2021, England/ALDP-1030AAC/2021, England/ALDP-1030ABB/2021, England/ALDP-1030ACA/2021, England/ALDP-1030AD9/2021, England/ALDP-1030AE8/2021, England/ALDP-1030AF7/2021, England/ALDP-1030B03/2021, England/ALDP-1030B12/2021, England/ALDP-1030B21/2021, England/ALDP-1030B30/2021, England/ALDP-1030B4F/2021, England/ALDP-1030B5E/2021, England/ALDP-1030B6D/2021, England/ALDP-1030B7C/2021, England/ALDP-1030B8B/2021, England/ALDP-1030B9A/2021, England/ALDP-1030BA9/2021, England/ALDP-1030BB8/2021, England/ALDP-1030BC7/2021, England/ALDP-1030BD6/2021, England/ALDP-1030BE5/2021, England/ALDP-1030BF4/2021, England/ALDP-1030C00/2021, England/ALDP-1030C1F/2021, England/ALDP-1030C2E/2021, England/ALDP-1030C3D/2021, England/ALDP-1030C4C/2021, England/ALDP-1030C5B/2021, England/ALDP-1030C6A/2021, England/ALDP-1030C79/2021, England/ALDP-1030C88/2021, England/ALDP-1030C97/2021, England/ALDP-1030CA6/2021, England/ALDP-1030CB5/2021, England/ALDP-1030CC4/2021, England/ALDP-1030CE2/2021, England/ALDP-1030CF1/2021, England/ALDP-1030D0D/2021, England/ALDP-1030D1C/2021, England/ALDP-1030D2B/2021, England/ALDP-1030D3A/2021, England/ALDP-1030D49/2021, England/ALDP-1030D58/2021, England/ALDP-1030D67/2021, England/ALDP-1030D76/2021, England/ALDP-1030D85/2021, England/ALDP-1030D94/2021, England/ALDP-1030DA3/2021, England/ALDP-1030DB2/2021, England/ALDP-1030DC1/2021, England/ALDP-1030DEF/2021, England/ALDP-1030DFE/2021, England/ALDP-1030E0A/2021, England/ALDP-1030E19/2021, England/ALDP-1030E28/2021, England/ALDP-1030E37/2021, England/ALDP-1030E46/2021, England/ALDP-1030E55/2021, England/ALDP-1030E64/2021, England/ALDP-1030E73/2021, England/ALDP-1030E82/2021, England/ALDP-1030E91/2021, England/ALDP-1030EA0/2021, England/ALDP-1030EBF/2021, England/ALDP-1030ECE/2021, England/ALDP-1030EDD/2021, England/ALDP-1030EEC/2021, England/ALDP-1030EFB/2021, England/ALDP-1030F07/2021, England/ALDP-1030F25/2021, England/ALDP-1030F34/2021, England/ALDP-1030F43/2021, England/ALDP-1030F52/2021, England/ALDP-1030F61/2021, England/ALDP-1030F70/2021, England/ALDP-1030F8F/2021, England/ALDP-1030F9E/2021, England/ALDP-1030FAD/2021, England/ALDP-1030FBC/2021, England/ALDP-1030FCB/2021, England/ALDP-1030FDA/2021, England/ALDP-1030FE9/2021, England/ALDP-1030FF8/2021, England/ALDP-1031003/2021, England/ALDP-1031012/2021, England/ALDP-1031021/2021, England/ALDP-1031030/2021, England/ALDP-103104F/2021, England/ALDP-103105E/2021, England/ALDP-103106D/2021, England/ALDP-103107C/2021, England/ALDP-103109A/2021, England/ALDP-10310A9/2021, England/ALDP-10310B8/2021, England/ALDP-10310C7/2021, England/ALDP-10310D6/2021, England/ALDP-10310E5/2021, England/ALDP-10310F4/2021, England/ALDP-1031100/2021, England/ALDP-103111F/2021, England/ALDP-103112E/2021, England/ALDP-103113D/2021, England/ALDP-103114C/2021, England/ALDP-103115B/2021, England/ALDP-103116A/2021, England/ALDP-1031179/2021, England/ALDP-1031188/2021, England/ALDP-1031197/2021, England/ALDP-10311A6/2021, England/ALDP-10311B5/2021, England/ALDP-10311C4/2021, England/ALDP-10311E2/2021, England/ALDP-103120D/2021, England/ALDP-103121C/2021, England/ALDP-103122B/2021, England/ALDP-103123A/2021, England/ALDP-1031249/2021, England/ALDP-1031258/2021, England/ALDP-1031267/2021, England/ALDP-1031276/2021, England/ALDP-1031285/2021, England/ALDP-1031294/2021, England/ALDP-10312A3/2021, England/ALDP-10312B2/2021, England/ALDP-10312C1/2021, England/ALDP-10312D0/2021, England/ALDP-10312EF/2021, England/ALDP-10312FE/2021, England/ALDP-103130A/2021, England/ALDP-1031319/2021, England/ALDP-1031328/2021, England/ALDP-1031346/2021, England/ALDP-1031355/2021, England/ALDP-1031364/2021, England/ALDP-1031373/2021, England/ALDP-1031382/2021, England/ALDP-1031391/2021, England/ALDP-10313A0/2021, England/ALDP-10313BF/2021, England/ALDP-10313CE/2021, England/ALDP-10313DD/2021, England/ALDP-10313EC/2021, England/ALDP-10313FB/2021, England/ALDP-1031407/2021, England/ALDP-1031425/2021, England/ALDP-1031434/2021, England/ALDP-1031443/2021, England/ALDP-1031452/2021, England/ALDP-1031470/2021, England/ALDP-103148F/2021, England/ALDP-103149E/2021, England/ALDP-10314AD/2021, England/ALDP-10314BC/2021, England/ALDP-10314CB/2021, England/ALDP-10314DA/2021, England/ALDP-10314E9/2021, England/ALDP-10314F8/2021, England/ALDP-1031504/2021, England/ALDP-1031513/2021, England/ALDP-1031522/2021, England/ALDP-1031531/2021, England/ALDP-1031540/2021, England/ALDP-103155F/2021, England/ALDP-103156E/2021, England/ALDP-103158C/2021, England/ALDP-103159B/2021, England/ALDP-10315AA/2021, England/ALDP-10315B9/2021, England/ALDP-10315C8/2021, England/ALDP-10315D7/2021, England/ALDP-10315E6/2021, England/ALDP-10315F5/2021, England/ALDP-1031601/2021, England/ALDP-1031610/2021, England/ALDP-103162F/2021, England/ALDP-103163E/2021, England/ALDP-103164D/2021, England/ALDP-103165C/2021, England/ALDP-103166B/2021, England/ALDP-103167A/2021, England/ALDP-1031689/2021, England/ALDP-1031698/2021, England/ALDP-10316A7/2021, England/ALDP-10316B6/2021, England/ALDP-10316C5/2021, England/ALDP-10316D4/2021, England/ALDP-10316E3/2021, England/ALDP-10316F2/2021, England/ALDP-103170E/2021, England/ALDP-103171D/2021, England/ALDP-103172C/2021, England/ALDP-103173B/2021, England/ALDP-103174A/2021, England/ALDP-1031759/2021, England/ALDP-1031768/2021, England/ALDP-1031777/2021, England/ALDP-1035931/2021, England/ALDP-1035A01/2021, England/ALDP-1035B2C/2021, England/ALDP-1035B3B/2021, England/ALDP-1035B4A/2021, England/ALDP-1035B59/2021, England/ALDP-1035B68/2021, England/ALDP-1035B77/2021, England/ALDP-1035B86/2021, England/ALDP-1035B95/2021, England/ALDP-1035BA4/2021, England/ALDP-1035BB3/2021, England/ALDP-1035BC2/2021, England/ALDP-1035BD1/2021, England/ALDP-1035BE0/2021, England/ALDP-1035BFF/2021, England/ALDP-1035C0B/2021, England/ALDP-1035C1A/2021, England/ALDP-1035C29/2021, England/ALDP-1035C38/2021, England/ALDP-1035C56/2021, England/ALDP-1035C65/2021, England/ALDP-1035C74/2021, England/ALDP-1035C83/2021, England/ALDP-1035C92/2021, England/ALDP-1035CA1/2021, England/ALDP-1035CB0/2021, England/ALDP-1035CCF/2021, England/ALDP-1035CDE/2021, England/ALDP-1035CED/2021, England/ALDP-1035CFC/2021, England/ALDP-1035D08/2021, England/ALDP-1035D17/2021, England/ALDP-1035D26/2021, England/ALDP-1035D35/2021, England/ALDP-1035D44/2021, England/ALDP-1035D53/2021, England/ALDP-1035D62/2021, England/ALDP-1035D71/2021, England/ALDP-1035D80/2021, England/ALDP-1035D9F/2021, England/ALDP-1035DAE/2021, England/ALDP-1035DBD/2021, England/ALDP-1035DCC/2021, England/ALDP-1035DDB/2021, England/ALDP-1035DEA/2021, England/ALDP-1035DF9/2021, England/ALDP-1035E05/2021, England/ALDP-1035E14/2021, England/ALDP-1035E23/2021, England/ALDP-1035E32/2021, England/ALDP-1035E41/2021, England/ALDP-1035E50/2021, England/ALDP-1035E6F/2021, England/ALDP-1035E7E/2021, England/ALDP-1035E8D/2021, England/ALDP-1035EBA/2021, England/ALDP-1035EC9/2021, England/ALDP-1035ED8/2021, England/ALDP-1035EE7/2021, England/ALDP-1035EF6/2021, England/ALDP-1035F02/2021, England/ALDP-1035F11/2021, England/ALDP-1035F3F/2021, England/ALDP-1035F5D/2021, England/ALDP-1035F6C/2021, England/ALDP-1035F8A/2021, England/ALDP-1035F99/2021, England/ALDP-1035FA8/2021, England/ALDP-1035FB7/2021, England/ALDP-1035FC6/2021, England/ALDP-1035FD5/2021, England/ALDP-1035FF3/2021, England/ALDP-103600E/2021, England/ALDP-103601D/2021, England/ALDP-103602C/2021, England/ALDP-103603B/2021, England/ALDP-103604A/2021, England/ALDP-1036059/2021, England/ALDP-1036262/2021, England/ALDP-1036271/2021, England/ALDP-10362BD/2021, England/ALDP-10362CC/2021, England/ALDP-1036B94/2021, England/ALDP-1036BB2/2021, England/ALDP-1036BC1/2021, England/ALDP-1036C19/2021, England/ALDP-1036C28/2021, England/ALDP-1036C37/2021, England/ALDP-1036C46/2021, England/ALDP-1036C55/2021, England/ALDP-1036C64/2021, England/ALDP-1036C91/2021, England/ALDP-1036CA0/2021, England/ALDP-1036CBF/2021, England/ALDP-1036CCE/2021, England/ALDP-1036CDD/2021, England/ALDP-1036CEC/2021, England/ALDP-1036CFB/2021, England/ALDP-1036D07/2021, England/ALDP-1036D16/2021, England/ALDP-1036D25/2021, England/ALDP-1036D34/2021, England/ALDP-1036D43/2021, England/ALDP-1036D52/2021, England/ALDP-1036D61/2021, England/ALDP-1036D70/2021, England/ALDP-1036D8F/2021, England/ALDP-1036D9E/2021, England/ALDP-1036DAD/2021, England/ALDP-1036DBC/2021, England/ALDP-1036DCB/2021, England/ALDP-1036DDA/2021, England/ALDP-1036DE9/2021, England/ALDP-1036DF8/2021, England/ALDP-1036E04/2021, England/ALDP-1036E13/2021, England/ALDP-1036E22/2021, England/ALDP-1036E31/2021, England/ALDP-1036E40/2021, England/ALDP-1036F4D/2021, England/ALDP-1036F7A/2021, England/ALDP-1036F89/2021, England/ALDP-1036F98/2021, England/ALDP-1036FA7/2021, England/ALDP-1036FB6/2021, England/ALDP-1036FC5/2021, England/ALDP-1036FD4/2021, England/ALDP-1036FE3/2021, England/ALDP-1036FF2/2021, England/ALDP-103700D/2021, England/ALDP-103701C/2021, England/ALDP-103702B/2021, England/ALDP-103703A/2021, England/ALDP-1037049/2021, England/ALDP-1037058/2021, England/ALDP-1037067/2021, England/ALDP-1037076/2021, England/ALDP-1037085/2021, England/ALDP-1037094/2021, England/ALDP-10370A3/2021, England/ALDP-10370B2/2021, England/ALDP-10370C1/2021, England/ALDP-10370D0/2021, England/ALDP-10370EF/2021, England/ALDP-10370FE/2021, England/ALDP-103710A/2021, England/ALDP-1037119/2021, England/ALDP-1037128/2021, England/ALDP-1037137/2021, England/ALDP-1037146/2021, England/ALDP-1037155/2021, England/ALDP-1037164/2021, England/ALDP-1037173/2021, England/ALDP-1037182/2021, England/ALDP-1037191/2021, England/ALDP-10371A0/2021, England/ALDP-10371BF/2021, England/ALDP-10371CE/2021, England/ALDP-10371DD/2021, England/ALDP-10371EC/2021, England/ALDP-10371FB/2021, England/ALDP-1037207/2021, England/ALDP-1037216/2021, England/ALDP-1037225/2021, England/ALDP-1037243/2021, England/ALDP-1037252/2021, England/ALDP-1037261/2021, England/ALDP-1037270/2021, England/ALDP-106432C/2021, England/ALDP-106433B/2021, England/ALDP-106434A/2021, England/ALDP-1064359/2021, England/ALDP-1064368/2021, England/ALDP-1064377/2021, England/ALDP-1064386/2021, England/ALDP-1064395/2021, England/ALDP-10643C2/2021, England/ALDP-10643D1/2021, England/ALDP-10643E0/2021, England/ALDP-10643FF/2021, England/ALDP-106440B/2021, England/ALDP-106441A/2021, England/ALDP-1064429/2021, England/ALDP-1064438/2021, England/ALDP-1064447/2021, England/ALDP-1064465/2021, England/ALDP-1064474/2021, England/ALDP-1064483/2021, England/ALDP-1064492/2021, England/ALDP-10644A1/2021, England/ALDP-10644B0/2021, England/ALDP-10644CF/2021, England/ALDP-10644DE/2021, England/ALDP-10644ED/2021, England/ALDP-10644FC/2021, England/ALDP-1064517/2021, England/ALDP-1064526/2021, England/ALDP-1064535/2021, England/ALDP-1064544/2021, England/ALDP-1064553/2021, England/ALDP-1064562/2021, England/ALDP-1064571/2021, England/ALDP-1064580/2021, England/ALDP-106459F/2021, England/ALDP-10645BD/2021, England/ALDP-10645EA/2021, England/ALDP-10645F9/2021, England/ALDP-1064605/2021, England/ALDP-1064614/2021, England/ALDP-1064623/2021, England/ALDP-1064632/2021, England/ALDP-1064641/2021, England/ALDP-1064650/2021, England/ALDP-106466F/2021, England/ALDP-106467E/2021, England/ALDP-10646AB/2021, England/ALDP-10646BA/2021, England/ALDP-10646C9/2021, England/ALDP-10646D8/2021, England/ALDP-10646E7/2021, England/ALDP-1064702/2021, England/ALDP-1064711/2021, England/ALDP-1064720/2021, England/ALDP-106473F/2021, England/ALDP-106475D/2021, England/ALDP-106476C/2021, England/ALDP-106477B/2021, England/ALDP-106478A/2021, England/ALDP-1064799/2021, England/ALDP-10647A8/2021, England/ALDP-10647B7/2021, England/ALDP-10647C6/2021, England/ALDP-10647D5/2021, England/ALDP-10647E4/2021, England/ALDP-10647F3/2021, England/ALDP-106481E/2021, England/ALDP-106482D/2021, England/ALDP-106483C/2021, England/ALDP-106484B/2021, England/ALDP-106485A/2021, England/ALDP-1064869/2021, England/ALDP-1064878/2021, England/ALDP-1064887/2021, England/ALDP-1064896/2021, England/ALDP-10648A5/2021, England/ALDP-10648B4/2021, England/ALDP-10648C3/2021, England/ALDP-10648D2/2021, England/ALDP-10648E1/2021, England/ALDP-10648F0/2021, England/ALDP-106490C/2021, England/ALDP-106491B/2021, England/ALDP-1064939/2021, England/ALDP-1064948/2021, England/ALDP-1064957/2021, England/ALDP-1064966/2021, England/ALDP-1064975/2021, England/ALDP-1064984/2021, England/ALDP-1064993/2021, England/ALDP-10649A2/2021, England/ALDP-10649C0/2021, England/ALDP-10649DF/2021, England/ALDP-10649EE/2021, England/ALDP-10649FD/2021, England/ALDP-1064A09/2021, England/ALDP-1064A18/2021, England/ALDP-1064A27/2021, England/ALDP-1064A36/2021, England/ALDP-1064A45/2021, England/ALDP-1064A54/2021, England/ALDP-1064A63/2021, England/ALDP-1064A72/2021, England/ALDP-1064A81/2021, England/ALDP-1064A90/2021, England/ALDP-1064AAF/2021, England/ALDP-1064ABE/2021, England/ALDP-1064ACD/2021, England/ALDP-1064ADC/2021, England/ALDP-1064AEB/2021, England/ALDP-1064AFA/2021, England/ALDP-1064B06/2021, England/ALDP-1064B15/2021, England/ALDP-1064B24/2021, England/ALDP-1064B33/2021, England/ALDP-1064B42/2021, England/ALDP-1064B51/2021, England/ALDP-1064B60/2021, England/ALDP-1064B7F/2021, England/ALDP-1064B8E/2021, England/ALDP-1064B9D/2021, England/ALDP-1064BBB/2021, England/ALDP-1064BCA/2021, England/ALDP-1064BD9/2021, England/ALDP-1064BE8/2021, England/ALDP-1064BF7/2021, England/ALDP-1064C03/2021, England/ALDP-1064C12/2021, England/ALDP-1064C21/2021, England/ALDP-1064C30/2021, England/ALDP-1064C4F/2021, England/ALDP-1064C5E/2021, England/ALDP-1064C7C/2021, England/ALDP-1064C8B/2021, England/ALDP-1064C9A/2021, England/ALDP-1064CA9/2021, England/ALDP-1064CB8/2021, England/ALDP-1064CC7/2021, England/ALDP-1064CD6/2021, England/ALDP-1064CE5/2021, England/ALDP-1064CF4/2021, England/ALDP-1064D00/2021, England/ALDP-1064D1F/2021, England/ALDP-1064D2E/2021, England/ALDP-1064D3D/2021, England/ALDP-1064D4C/2021, England/ALDP-1064D5B/2021, England/ALDP-1064D6A/2021, England/ALDP-1064D79/2021, England/ALDP-1064D88/2021, England/ALDP-1064D97/2021, England/ALDP-1064DA6/2021, England/ALDP-1064DB5/2021, England/ALDP-1064DC4/2021, England/ALDP-1064DD3/2021, England/ALDP-1064DE2/2021, England/ALDP-1064E2B/2021, England/ALDP-1064E3A/2021, England/ALDP-1064E49/2021, England/ALDP-1064E58/2021, England/ALDP-1064E67/2021, England/ALDP-1064E76/2021, England/ALDP-1064E85/2021, England/ALDP-1064E94/2021, England/ALDP-1064EA3/2021, England/ALDP-1064EB2/2021, England/ALDP-1064EC1/2021, England/ALDP-1064ED0/2021, England/ALDP-1064EEF/2021, England/ALDP-1064EFE/2021, England/ALDP-1064F0A/2021, England/ALDP-1064F19/2021, England/ALDP-1064F28/2021, England/ALDP-1064F37/2021, England/ALDP-1064F46/2021, England/ALDP-1064F55/2021, England/ALDP-1064F64/2021, England/ALDP-1064F73/2021, England/ALDP-1064F82/2021, England/ALDP-1064F91/2021, England/ALDP-1064FA0/2021, England/ALDP-1064FBF/2021, England/ALDP-1064FCE/2021, England/ALDP-1064FDD/2021, England/ALDP-1064FEC/2021, England/ALDP-1064FFB/2021, England/ALDP-1065006/2021, England/ALDP-1065015/2021, England/ALDP-1065024/2021, England/ALDP-1065033/2021, England/ALDP-1065042/2021, England/ALDP-1065051/2021, England/ALDP-1065060/2021, England/ALDP-106507F/2021, England/ALDP-106508E/2021, England/ALDP-106509D/2021, England/ALDP-10650AC/2021, England/ALDP-10650BB/2021, England/ALDP-10650D9/2021, England/ALDP-10650E8/2021, England/ALDP-10650F7/2021, England/ALDP-1065103/2021, England/ALDP-1065112/2021, England/ALDP-1065121/2021, England/ALDP-1065130/2021, England/ALDP-106514F/2021, England/ALDP-106515E/2021, England/ALDP-106516D/2021, England/ALDP-106517C/2021, England/ALDP-106518B/2021, England/ALDP-106519A/2021, England/ALDP-10651A9/2021, England/ALDP-10651B8/2021, England/ALDP-10651C7/2021, England/ALDP-10651D6/2021, England/ALDP-10651E5/2021, England/ALDP-10651F4/2021, England/ALDP-1065200/2021, England/ALDP-106521F/2021, England/ALDP-106522E/2021, England/ALDP-106523D/2021, England/ALDP-106524C/2021, England/ALDP-106525B/2021, England/ALDP-106526A/2021, England/ALDP-1065279/2021, England/ALDP-1065288/2021, England/ALDP-1065297/2021, England/ALDP-10652A6/2021, England/ALDP-10652B5/2021, England/ALDP-10652C4/2021, England/ALDP-10652D3/2021, England/ALDP-10652E2/2021, England/ALDP-10652F1/2021, England/ALDP-106530D/2021, England/ALDP-106531C/2021, England/ALDP-106532B/2021, England/ALDP-106533A/2021, England/ALDP-1065349/2021, England/ALDP-1065358/2021, England/ALDP-1065367/2021, England/ALDP-1065376/2021, England/ALDP-1065385/2021, England/ALDP-1065394/2021, England/ALDP-10653A3/2021, England/ALDP-10653B2/2021, England/ALDP-10653C1/2021, England/ALDP-10653D0/2021, England/ALDP-10653EF/2021, England/ALDP-10653FE/2021, England/ALDP-106540A/2021, England/ALDP-1065419/2021, England/ALDP-1065428/2021, England/ALDP-1065437/2021, England/ALDP-1065446/2021, England/ALDP-1065455/2021, England/ALDP-1065464/2021, England/ALDP-1065473/2021, England/ALDP-1065482/2021, England/ALDP-1065491/2021, England/ALDP-10654A0/2021, England/ALDP-10654BF/2021, England/ALDP-10654DD/2021, England/ALDP-10654EC/2021, England/ALDP-10654FB/2021, England/ALDP-1065507/2021, England/ALDP-1065516/2021, England/ALDP-1065525/2021, England/ALDP-1065534/2021, England/ALDP-1065543/2021, England/ALDP-1065552/2021, England/ALDP-1065561/2021, England/ALDP-1065570/2021, England/ALDP-106558F/2021, England/ALDP-106559E/2021, England/ALDP-10655AD/2021, England/ALDP-10655BC/2021, England/ALDP-10655CB/2021, England/ALDP-10655DA/2021, England/ALDP-10655E9/2021, England/ALDP-10655F8/2021, England/ALDP-1065604/2021, England/ALDP-1065613/2021, England/ALDP-1065622/2021, England/ALDP-1065631/2021, England/ALDP-1065640/2021, England/ALDP-106565F/2021, England/ALDP-106566E/2021, England/ALDP-106567D/2021, England/ALDP-106568C/2021, England/ALDP-106569B/2021, England/ALDP-10656AA/2021, England/ALDP-10656B9/2021, England/ALDP-10656C8/2021, England/ALDP-10656D7/2021, England/ALDP-10656E6/2021, England/ALDP-10656F5/2021, England/ALDP-1065701/2021, England/ALDP-1065710/2021, England/ALDP-106572F/2021, England/ALDP-106573E/2021, England/ALDP-106574D/2021, England/ALDP-106575C/2021, England/ALDP-106576B/2021, England/ALDP-106577A/2021, England/ALDP-1065789/2021, England/ALDP-1065798/2021, England/ALDP-10657A7/2021, England/ALDP-10657B6/2021, England/ALDP-10657C5/2021, England/ALDP-10657D4/2021, England/ALDP-10657E3/2021, England/ALDP-10657F2/2021, England/ALDP-106580E/2021, England/ALDP-106581D/2021, England/ALDP-106582C/2021, England/ALDP-106583B/2021, England/ALDP-106584A/2021, England/ALDP-1065859/2021, England/ALDP-1065868/2021, England/ALDP-1065877/2021, England/ALDP-1065886/2021, England/ALDP-1065895/2021, England/ALDP-10658A4/2021, England/ALDP-10658C2/2021, England/ALDP-10658D1/2021, England/ALDP-10658E0/2021, England/ALDP-10658FF/2021, England/ALDP-106590B/2021, England/ALDP-106591A/2021, England/ALDP-1065929/2021, England/ALDP-1065938/2021, England/ALDP-1065947/2021, England/ALDP-1065956/2021, England/ALDP-1065965/2021, England/ALDP-1065974/2021, England/ALDP-1065983/2021, England/ALDP-1065992/2021, England/ALDP-10659A1/2021, England/ALDP-10659B0/2021, England/ALDP-10659CF/2021, England/ALDP-10659DE/2021, England/ALDP-10659ED/2021, England/ALDP-10659FC/2021, England/ALDP-1065A08/2021, England/ALDP-1065A17/2021, England/ALDP-1065A26/2021, England/ALDP-1065A35/2021, England/ALDP-1065A44/2021, England/ALDP-1065A53/2021, England/ALDP-1065A62/2021, England/ALDP-1065A71/2021, England/ALDP-1065A80/2021, England/ALDP-1065A9F/2021, England/ALDP-10680B8/2021, England/ALDP-10680C7/2021, England/ALDP-10680E5/2021, England/ALDP-10680F4/2021, England/ALDP-1068100/2021, England/ALDP-106811F/2021, England/ALDP-106812E/2021, England/ALDP-106813D/2021, England/ALDP-106814C/2021, England/ALDP-106815B/2021, England/ALDP-106816A/2021, England/ALDP-10681E2/2021, England/ALDP-10681F1/2021, England/ALDP-106822B/2021, England/ALDP-106823A/2021, England/ALDP-1068249/2021, England/ALDP-1068258/2021, England/ALDP-1068328/2021, England/ALDP-1068337/2021, England/ALDP-1068373/2021, England/ALDP-1068382/2021, England/ALDP-1068391/2021, England/ALDP-10683A0/2021, England/ALDP-10683BF/2021, England/ALDP-10683CE/2021, England/ALDP-10683DD/2021, England/ALDP-10683EC/2021, England/ALDP-10683FB/2021, England/ALDP-1068407/2021, England/ALDP-1068416/2021, England/ALDP-1068425/2021, England/ALDP-1068434/2021, England/ALDP-1068443/2021, England/ALDP-1068452/2021, England/ALDP-1068470/2021, England/ALDP-106849E/2021, England/ALDP-10684AD/2021, England/ALDP-10684BC/2021, England/ALDP-10684CB/2021, England/ALDP-10684DA/2021, England/ALDP-10684F8/2021, England/ALDP-1068513/2021, England/ALDP-1068522/2021, England/ALDP-1068531/2021, England/ALDP-106855F/2021, England/ALDP-106856E/2021, England/ALDP-10685AA/2021, England/ALDP-10685B9/2021, England/ALDP-10685C8/2021, England/ALDP-10685D7/2021, England/ALDP-10685E6/2021, England/ALDP-10685F5/2021, England/ALDP-1068601/2021, England/ALDP-1068610/2021, England/ALDP-106862F/2021, England/ALDP-106863E/2021, England/ALDP-106864D/2021, England/ALDP-106865C/2021, England/ALDP-106866B/2021, England/ALDP-1068689/2021, England/ALDP-10686A7/2021, England/ALDP-10686B6/2021, England/ALDP-10686C5/2021, England/ALDP-10686D4/2021, England/ALDP-10686E3/2021, England/ALDP-10686F2/2021, England/ALDP-106870E/2021, England/ALDP-106871D/2021, England/ALDP-106872C/2021, England/ALDP-106873B/2021, England/ALDP-106874A/2021, England/ALDP-1068759/2021, England/ALDP-1068768/2021, England/ALDP-1068777/2021, England/ALDP-1068786/2021, England/ALDP-1068795/2021, England/ALDP-10687A4/2021, England/ALDP-10687B3/2021, England/ALDP-10687C2/2021, England/ALDP-10687D1/2021, England/ALDP-10687FF/2021, England/ALDP-106880B/2021, England/ALDP-106881A/2021, England/ALDP-1068829/2021, England/ALDP-1068847/2021, England/ALDP-1068865/2021, England/ALDP-1068874/2021, England/ALDP-1068883/2021, England/ALDP-1068892/2021, England/ALDP-10688A1/2021, England/ALDP-10688CF/2021, England/ALDP-10688ED/2021, England/ALDP-1068944/2021, England/ALDP-1068953/2021, England/ALDP-1068962/2021, England/ALDP-1068971/2021, England/ALDP-1068980/2021, England/ALDP-106899F/2021, England/ALDP-10689CC/2021, England/ALDP-10689DB/2021, England/ALDP-10689EA/2021, England/ALDP-10689F9/2021, England/ALDP-1068A05/2021, England/ALDP-1068A14/2021, England/ALDP-1068A23/2021, England/ALDP-1068A32/2021, England/ALDP-1068A41/2021, England/ALDP-1068A50/2021, England/ALDP-1068A6F/2021, England/ALDP-1068A7E/2021, England/ALDP-1068A8D/2021, England/ALDP-1068ABA/2021, England/ALDP-1068AE7/2021, England/ALDP-1068AF6/2021, England/ALDP-1068B02/2021, England/ALDP-1068B11/2021, England/ALDP-1068B20/2021, England/ALDP-1068B3F/2021, England/ALDP-1068B4E/2021, England/ALDP-1068B5D/2021, England/ALDP-1068B7B/2021, England/ALDP-1068B8A/2021, England/ALDP-1068B99/2021, England/ALDP-1068BA8/2021, England/ALDP-1068BB7/2021, England/ALDP-1068BC6/2021, England/ALDP-1068BE4/2021, England/ALDP-1068BF3/2021, England/ALDP-1068C0F/2021, England/ALDP-1068C1E/2021, England/ALDP-1068C2D/2021, England/ALDP-1068C4B/2021, England/ALDP-1068C5A/2021, England/ALDP-1068C69/2021, England/ALDP-1068C78/2021, England/ALDP-1068C87/2021, England/ALDP-1068C96/2021, England/ALDP-1068CB4/2021, England/ALDP-1068CC3/2021, England/ALDP-1068CD2/2021, England/ALDP-1068CF0/2021, England/ALDP-1068D0C/2021, England/ALDP-1068D2A/2021, England/ALDP-1068D39/2021, England/ALDP-1068D48/2021, England/ALDP-1068D57/2021, England/ALDP-1068D84/2021, England/ALDP-1068DB1/2021, England/ALDP-1068DDF/2021, England/ALDP-1068DEE/2021, England/ALDP-1068DFD/2021, England/ALDP-1068E18/2021, England/ALDP-1068E27/2021, England/ALDP-1068E45/2021, England/ALDP-1068E54/2021, England/ALDP-1068E63/2021, England/ALDP-1068E72/2021, England/ALDP-1068E81/2021, England/ALDP-1068E90/2021, England/ALDP-1068EAF/2021, England/ALDP-1068EBE/2021, England/ALDP-1068ECD/2021, England/ALDP-1068EDC/2021, England/ALDP-1068EFA/2021, England/ALDP-1068F06/2021, England/ALDP-1068F15/2021, England/ALDP-1068F24/2021, England/ALDP-1068F33/2021, England/ALDP-1068F42/2021, England/ALDP-1068F7F/2021, England/ALDP-1068F9D/2021, England/ALDP-1068FAC/2021, England/ALDP-1068FBB/2021, England/ALDP-1068FCA/2021, England/ALDP-1068FD9/2021, England/ALDP-1068FE8/2021, England/ALDP-1068FF7/2021, England/ALDP-1069002/2021, England/ALDP-1069011/2021, England/ALDP-1069020/2021, England/ALDP-106903F/2021, England/ALDP-106905D/2021, England/ALDP-106906C/2021, England/ALDP-106907B/2021, England/ALDP-106908A/2021, England/ALDP-1069099/2021, England/ALDP-10690A8/2021, England/ALDP-10690B7/2021, England/ALDP-10690C6/2021, England/ALDP-10690D5/2021, England/ALDP-10690E4/2021, England/ALDP-106910F/2021, England/ALDP-106911E/2021, England/ALDP-106912D/2021, England/ALDP-106913C/2021, England/ALDP-106914B/2021, England/ALDP-106915A/2021, England/ALDP-1069169/2021, England/ALDP-1069187/2021, England/ALDP-1069196/2021, England/ALDP-10691A5/2021, England/ALDP-10691B4/2021, England/ALDP-10691C3/2021, England/ALDP-10691D2/2021, England/ALDP-10691E1/2021, England/ALDP-10691F0/2021, England/ALDP-106920C/2021, England/ALDP-106921B/2021, England/ALDP-106922A/2021, England/ALDP-1069239/2021, England/ALDP-1069257/2021, England/ALDP-1069266/2021, England/ALDP-1069275/2021, England/ALDP-10693FA/2021, England/ALDP-1069442/2021, England/ALDP-106948E/2021, England/ALDP-1069512/2021, England/ALDP-1069521/2021, England/ALDP-1069530/2021, England/ALDP-106954F/2021, England/ALDP-106955E/2021, England/ALDP-106956D/2021, England/ALDP-106957C/2021, England/ALDP-106958B/2021, England/ALDP-106959A/2021, England/ALDP-10695A9/2021, England/ALDP-10695C7/2021, England/ALDP-10695D6/2021, England/ALDP-10697D0/2021, England/ALDP-10697EF/2021, England/ALDP-10697FE/2021, England/ALDP-106980A/2021, England/ALDP-1069819/2021, England/ALDP-1069837/2021, England/ALDP-1069846/2021, England/ALDP-1069855/2021, England/ALDP-1069864/2021, England/ALDP-1069873/2021, England/ALDP-1069882/2021, England/ALDP-1069891/2021, England/ALDP-10698A0/2021, England/ALDP-10698BF/2021, England/ALDP-10698CE/2021, England/ALDP-1069A13/2021, England/ALDP-1069A22/2021, England/ALDP-1069A40/2021, England/ALDP-1069A7D/2021, England/ALDP-1069AAA/2021, England/ALDP-1069AC8/2021, England/ALDP-1069AD7/2021, England/ALDP-1069AE6/2021, England/ALDP-1069AF5/2021, England/ALDP-1069B10/2021, England/ALDP-1069B2F/2021, England/ALDP-1069B3E/2021, England/ALDP-1069B5C/2021, England/ALDP-1069B7A/2021, England/ALDP-1069B89/2021, England/ALDP-1069B98/2021, England/ALDP-1069BA7/2021, England/ALDP-1069BB6/2021, England/ALDP-1069BC5/2021, England/ALDP-1069BD4/2021, England/ALDP-1069BE3/2021, England/ALDP-1069BF2/2021, England/ALDP-1069C0E/2021, England/ALDP-1069C1D/2021, England/ALDP-1069C2C/2021, England/ALDP-1069C3B/2021, England/ALDP-1069C4A/2021, England/ALDP-1069C59/2021, England/ALDP-1069C68/2021, England/ALDP-1069C77/2021, England/ALDP-1069C86/2021, England/ALDP-1069C95/2021, England/ALDP-1069CA4/2021, England/ALDP-1069CB3/2021, England/ALDP-1069CC2/2021, England/ALDP-1069CD1/2021, England/ALDP-1069CE0/2021, England/ALDP-1069D0B/2021, England/ALDP-1069D29/2021, England/ALDP-1069D38/2021, England/ALDP-1069D47/2021, England/ALDP-1069D56/2021, England/ALDP-1069D65/2021, England/ALDP-1069D74/2021, England/ALDP-1069D83/2021, England/ALDP-1069D92/2021, England/ALDP-1069DA1/2021, England/ALDP-1069DB0/2021, England/ALDP-1069DED/2021, England/ALDP-1069DFC/2021, England/ALDP-1069E08/2021, England/ALDP-106A97F/2021, England/ALDP-106A98E/2021, England/ALDP-106A99D/2021, England/ALDP-106A9BB/2021, England/ALDP-106A9D9/2021, England/ALDP-106A9E8/2021, England/ALDP-106A9F7/2021, England/ALDP-106AA03/2021, England/ALDP-106AA12/2021, England/ALDP-106D851/2021, England/ALDP-106D860/2021, England/ALDP-106D8AC/2021, England/ALDP-106D8CA/2021, England/ALDP-106D8E8/2021, England/ALDP-106D8F7/2021, England/ALDP-106D903/2021, England/ALDP-106D921/2021, England/ALDP-106D930/2021, England/ALDP-106D94F/2021, England/ALDP-108FABD/2021, England/ALDP-108FACC/2021, England/ALDP-108FADB/2021, England/ALDP-108FAEA/2021, England/ALDP-108FAF9/2021, England/ALDP-108FB05/2021, England/ALDP-108FB14/2021, England/ALDP-108FB23/2021, England/ALDP-108FB32/2021, England/ALDP-108FB41/2021, England/ALDP-108FB50/2021, England/ALDP-108FB7E/2021, England/ALDP-108FB8D/2021, England/ALDP-108FB9C/2021, England/ALDP-108FBAB/2021, England/ALDP-108FBBA/2021, England/ALDP-108FBC9/2021, England/ALDP-108FBD8/2021, England/ALDP-108FBF6/2021, England/ALDP-108FC02/2021, England/ALDP-108FC3F/2021, England/ALDP-108FC4E/2021, England/ALDP-108FC5D/2021, England/ALDP-108FC6C/2021, England/ALDP-108FC7B/2021, England/ALDP-108FC8A/2021, England/ALDP-108FC99/2021, England/ALDP-108FCA8/2021, England/ALDP-108FCB7/2021, England/ALDP-108FCF3/2021, England/ALDP-108FD0F/2021, England/ALDP-108FD1E/2021, England/ALDP-108FD2D/2021, England/ALDP-108FD3C/2021, England/ALDP-108FD4B/2021, England/ALDP-108FD5A/2021, England/ALDP-108FD69/2021, England/ALDP-108FD78/2021, England/ALDP-108FD87/2021, England/ALDP-108FDA5/2021, England/ALDP-108FDB4/2021, England/ALDP-108FDC3/2021, England/ALDP-108FDD2/2021, England/ALDP-108FDE1/2021, England/ALDP-108FDF0/2021, England/ALDP-108FE0C/2021, England/ALDP-108FE1B/2021, England/ALDP-108FE2A/2021, England/ALDP-108FE39/2021, England/ALDP-108FE66/2021, England/ALDP-108FE75/2021, England/ALDP-108FE84/2021, England/ALDP-108FE93/2021, England/ALDP-108FEA2/2021, England/ALDP-108FEB1/2021, England/ALDP-108FEC0/2021, England/ALDP-108FEDF/2021, England/ALDP-108FEEE/2021, England/ALDP-108FEFD/2021, England/ALDP-108FF27/2021, England/ALDP-108FF36/2021, England/ALDP-108FF45/2021, England/ALDP-108FF54/2021, England/ALDP-108FF63/2021, England/ALDP-108FF72/2021, England/ALDP-108FF81/2021, England/ALDP-108FF90/2021, England/ALDP-108FFAF/2021, England/ALDP-108FFDC/2021, England/ALDP-108FFEB/2021, England/ALDP-108FFFA/2021, England/ALDP-1090011/2021, England/ALDP-1090020/2021, England/ALDP-109004E/2021, England/ALDP-109005D/2021, England/ALDP-109006C/2021, England/ALDP-109007B/2021, England/ALDP-109008A/2021, England/ALDP-1090099/2021, England/ALDP-10900A8/2021, England/ALDP-10900B7/2021, England/ALDP-10900C6/2021, England/ALDP-10900D5/2021, England/ALDP-10900E4/2021, England/ALDP-10900F3/2021, England/ALDP-109010F/2021, England/ALDP-109011E/2021, England/ALDP-109013C/2021, England/ALDP-109014B/2021, England/ALDP-109015A/2021, England/ALDP-1090178/2021, England/ALDP-1090187/2021, England/ALDP-1090196/2021, England/ALDP-10901A5/2021, England/ALDP-10901B4/2021, England/ALDP-10901C3/2021, England/ALDP-10901E1/2021, England/ALDP-10901F0/2021, England/ALDP-109020C/2021, England/ALDP-109021B/2021, England/ALDP-109022A/2021, England/ALDP-1090239/2021, England/ALDP-1090248/2021, England/ALDP-1090257/2021, England/ALDP-1090266/2021, England/ALDP-1090275/2021, England/ALDP-1090284/2021, England/ALDP-1090293/2021, England/ALDP-10902A2/2021, England/ALDP-10902B1/2021, England/ALDP-10902C0/2021, England/ALDP-10902DF/2021, England/ALDP-10902EE/2021, England/ALDP-10902FD/2021, England/ALDP-1090309/2021, England/ALDP-1090318/2021, England/ALDP-1090345/2021, England/ALDP-1090354/2021, England/ALDP-1090363/2021, England/ALDP-1090372/2021, England/ALDP-1090381/2021, England/ALDP-1090390/2021, England/ALDP-10903AF/2021, England/ALDP-10903BE/2021, England/ALDP-10903CD/2021, England/ALDP-10903DC/2021, England/ALDP-10903EB/2021, England/ALDP-10903FA/2021, England/ALDP-1090406/2021, England/ALDP-1090415/2021, England/ALDP-1090424/2021, England/ALDP-1090433/2021, England/ALDP-1090451/2021, England/ALDP-1090460/2021, England/ALDP-109047F/2021, England/ALDP-109048E/2021, England/ALDP-109049D/2021, England/ALDP-10904AC/2021, England/ALDP-10904BB/2021, England/ALDP-10904CA/2021, England/ALDP-10904D9/2021, England/ALDP-10904E8/2021, England/ALDP-10904F7/2021, England/ALDP-1090503/2021, England/ALDP-1090512/2021, England/ALDP-1090521/2021, England/ALDP-1090530/2021, England/ALDP-109054F/2021, England/ALDP-109055E/2021, England/ALDP-109056D/2021, England/ALDP-109057C/2021, England/ALDP-109058B/2021, England/ALDP-109059A/2021, England/ALDP-10905A9/2021, England/ALDP-10905D6/2021, England/ALDP-10905F4/2021, England/ALDP-1090600/2021, England/ALDP-109061F/2021, England/ALDP-109062E/2021, England/ALDP-109064C/2021, England/ALDP-109065B/2021, England/ALDP-109066A/2021, England/ALDP-1090697/2021, England/ALDP-10906A6/2021, England/ALDP-10906B5/2021, England/ALDP-10906C4/2021, England/ALDP-10906D3/2021, England/ALDP-109071C/2021, England/ALDP-109072B/2021, England/ALDP-1090749/2021, England/ALDP-1090758/2021, England/ALDP-1090767/2021, England/ALDP-1090776/2021, England/ALDP-1090785/2021, England/ALDP-1090794/2021, England/ALDP-10907B2/2021, England/ALDP-10907C1/2021, England/ALDP-10907EF/2021, England/ALDP-109080A/2021, England/ALDP-1090819/2021, England/ALDP-1090828/2021, England/ALDP-1090837/2021, England/ALDP-1090846/2021, England/ALDP-1090855/2021, England/ALDP-1090864/2021, England/ALDP-1090873/2021, England/ALDP-1090882/2021, England/ALDP-1090891/2021, England/ALDP-10908A0/2021, England/ALDP-10908BF/2021, England/ALDP-10908CE/2021, England/ALDP-10908DD/2021, England/ALDP-10908EC/2021, England/ALDP-10908FB/2021, England/ALDP-1090907/2021, England/ALDP-1090916/2021, England/ALDP-1090925/2021, England/ALDP-1090934/2021, England/ALDP-1090943/2021, England/ALDP-1090952/2021, England/ALDP-1090970/2021, England/ALDP-109098F/2021, England/ALDP-109099E/2021, England/ALDP-10909AD/2021, England/ALDP-10909CB/2021, England/ALDP-10909DA/2021, England/ALDP-10909E9/2021, England/ALDP-10909F8/2021, England/ALDP-1090A22/2021, England/ALDP-1090A31/2021, England/ALDP-1090A40/2021, England/ALDP-1090A5F/2021, England/ALDP-1090A6E/2021, England/ALDP-1090A7D/2021, England/ALDP-1090A8C/2021, England/ALDP-1090A9B/2021, England/ALDP-1090AAA/2021, England/ALDP-1090AB9/2021, England/ALDP-1090AE6/2021, England/ALDP-1090AF5/2021, England/ALDP-1090B01/2021, England/ALDP-1090B10/2021, England/ALDP-1090B2F/2021, England/ALDP-1090B3E/2021, England/ALDP-1090B4D/2021, England/ALDP-1090B5C/2021, England/ALDP-1090B6B/2021, England/ALDP-1090B7A/2021, England/ALDP-1090B89/2021, England/ALDP-1090B98/2021, England/ALDP-1090BA7/2021, England/ALDP-1090BB6/2021, England/ALDP-1090BC5/2021, England/ALDP-1090BD4/2021, England/ALDP-1090BE3/2021, England/ALDP-1090BF2/2021, England/ALDP-1090C0E/2021, England/ALDP-1090C1D/2021, England/ALDP-1090C2C/2021, England/ALDP-1090C3B/2021, England/ALDP-1090C4A/2021, England/ALDP-1090C59/2021, England/ALDP-1090C68/2021, England/ALDP-1090C77/2021, England/ALDP-1090C86/2021, England/ALDP-1090C95/2021, England/ALDP-1090CA4/2021, England/ALDP-1090CB3/2021, England/ALDP-1090CC2/2021, England/ALDP-1090CD1/2021, England/ALDP-1090CE0/2021, England/ALDP-1090CFF/2021, England/ALDP-1090D0B/2021, England/ALDP-1090D1A/2021, England/ALDP-1090D29/2021, England/ALDP-1090D38/2021, England/ALDP-1090D47/2021, England/ALDP-1090D56/2021, England/ALDP-1090D65/2021, England/ALDP-1090D74/2021, England/ALDP-1090D83/2021, England/ALDP-1090D92/2021, England/ALDP-1090DA1/2021, England/ALDP-1090DB0/2021, England/ALDP-1090DCF/2021, England/ALDP-1090DDE/2021, England/ALDP-1090DED/2021, England/ALDP-1090DFC/2021, England/ALDP-1090E08/2021, England/ALDP-1090E17/2021, England/ALDP-1090E26/2021, England/ALDP-1090E35/2021, England/ALDP-1090E44/2021, England/ALDP-1090E53/2021, England/ALDP-1090E62/2021, England/ALDP-1090E71/2021, England/ALDP-1090E80/2021, England/ALDP-1090E9F/2021, England/ALDP-1090EAE/2021, England/ALDP-1090EBD/2021, England/ALDP-1090ECC/2021, England/ALDP-1090EDB/2021, England/ALDP-1090EEA/2021, England/ALDP-1090EF9/2021, England/ALDP-1090F05/2021, England/ALDP-1090F14/2021, England/ALDP-1090F23/2021, England/ALDP-1090F32/2021, England/ALDP-1090F41/2021, England/ALDP-1090F50/2021, England/ALDP-1090F6F/2021, England/ALDP-1090F7E/2021, England/ALDP-1090F8D/2021, England/ALDP-1090F9C/2021, England/ALDP-1090FAB/2021, England/ALDP-1090FBA/2021, England/ALDP-1090FC9/2021, England/ALDP-1090FD8/2021, England/ALDP-1090FE7/2021, England/ALDP-1090FF6/2021, England/ALDP-1091001/2021, England/ALDP-1091010/2021, England/ALDP-109102F/2021, England/ALDP-109103E/2021, England/ALDP-109104D/2021, England/ALDP-109105C/2021, England/ALDP-109106B/2021, England/ALDP-109107A/2021, England/ALDP-1091089/2021, England/ALDP-1091098/2021, England/ALDP-10910A7/2021, England/ALDP-10910B6/2021, England/ALDP-10910C5/2021, England/ALDP-10910D4/2021, England/ALDP-10910E3/2021, England/ALDP-10910F2/2021, England/ALDP-109110E/2021, England/ALDP-109111D/2021, England/ALDP-109112C/2021, England/ALDP-109113B/2021, England/ALDP-109114A/2021, England/ALDP-1091168/2021, England/ALDP-1091177/2021, England/ALDP-1091186/2021, England/ALDP-1091195/2021, England/ALDP-10911A4/2021, England/ALDP-10911B3/2021, England/ALDP-10911C2/2021, England/ALDP-10911D1/2021, England/ALDP-10911E0/2021, England/ALDP-10911FF/2021, England/ALDP-109120B/2021, England/ALDP-109121A/2021, England/ALDP-1091229/2021, England/ALDP-1091238/2021, England/ALDP-1091247/2021, England/ALDP-1091256/2021, England/ALDP-1091265/2021, England/ALDP-1091274/2021, England/ALDP-1091283/2021, England/ALDP-1091292/2021, England/ALDP-10912A1/2021, England/ALDP-10912DE/2021, England/ALDP-10912ED/2021, England/ALDP-10912FC/2021, England/ALDP-1091308/2021, England/ALDP-1091317/2021, England/ALDP-1091326/2021, England/ALDP-1091335/2021, England/ALDP-1091344/2021, England/ALDP-1091353/2021, England/ALDP-1091362/2021, England/ALDP-1091371/2021, England/ALDP-1091380/2021, England/ALDP-109139F/2021, England/ALDP-10913AE/2021, England/ALDP-10913BD/2021, England/ALDP-10913CC/2021, England/ALDP-10913EA/2021, England/ALDP-10913F9/2021, England/ALDP-1091405/2021, England/ALDP-1091414/2021, England/ALDP-1091432/2021, England/ALDP-1091441/2021, England/ALDP-1091450/2021, England/ALDP-109146F/2021, England/ALDP-109147E/2021, England/ALDP-109148D/2021, England/ALDP-109149C/2021, England/ALDP-10914AB/2021, England/ALDP-10914BA/2021, England/ALDP-10914C9/2021, England/ALDP-10914D8/2021, England/ALDP-10914E7/2021, England/ALDP-10914F6/2021, England/ALDP-1091502/2021, England/ALDP-1091511/2021, England/ALDP-1091520/2021, England/ALDP-109156C/2021, England/ALDP-109157B/2021, England/ALDP-109158A/2021, England/ALDP-1091599/2021, England/ALDP-10915A8/2021, England/ALDP-10915B7/2021, England/ALDP-10915C6/2021, England/ALDP-10915D5/2021, England/ALDP-10915E4/2021, England/ALDP-10915F3/2021, England/ALDP-109160F/2021, England/ALDP-109162D/2021, England/ALDP-109163C/2021, England/ALDP-109164B/2021, England/ALDP-109165A/2021, England/ALDP-1091669/2021, England/ALDP-1091678/2021, England/ALDP-10916A5/2021, England/ALDP-10916B4/2021, England/ALDP-10916C3/2021, England/ALDP-10916E1/2021, England/ALDP-10916F0/2021, England/ALDP-109170C/2021, England/ALDP-109171B/2021, England/ALDP-109172A/2021, England/ALDP-1091739/2021, England/ALDP-1091748/2021, England/ALDP-1091757/2021, England/ALDP-1091766/2021, England/ALDP-1091784/2021, England/ALDP-1091793/2021, England/ALDP-10917A2/2021, England/ALDP-10917B1/2021, England/ALDP-10917C0/2021, England/ALDP-10917DF/2021, England/ALDP-10917EE/2021, England/ALDP-10917FD/2021, England/ALDP-1091809/2021, England/ALDP-1091818/2021, England/ALDP-1091827/2021, England/ALDP-1091836/2021, England/ALDP-1091845/2021, England/ALDP-1091854/2021, England/ALDP-1091863/2021, England/ALDP-1091872/2021, England/ALDP-1091881/2021, England/ALDP-1091890/2021, England/ALDP-10918AF/2021, England/ALDP-10918BE/2021, England/ALDP-10918CD/2021, England/ALDP-10918DC/2021, England/ALDP-10918EB/2021, England/ALDP-10918FA/2021, England/ALDP-1091906/2021, England/ALDP-1091915/2021, England/ALDP-1091924/2021, England/ALDP-1091933/2021, England/ALDP-1091942/2021, England/ALDP-1091951/2021, England/ALDP-1091960/2021, England/ALDP-109197F/2021, England/ALDP-109198E/2021, England/ALDP-109199D/2021, England/ALDP-10919AC/2021, England/ALDP-10919BB/2021, England/ALDP-10919CA/2021, England/ALDP-10919D9/2021, England/ALDP-10919E8/2021, England/ALDP-10919F7/2021, England/ALDP-1091A03/2021, England/ALDP-1091A12/2021, England/ALDP-1091A21/2021, England/ALDP-1091A30/2021, England/ALDP-1091A4F/2021, England/ALDP-1091A5E/2021, England/ALDP-1091A6D/2021, England/ALDP-1091A7C/2021, England/ALDP-1091A8B/2021, England/ALDP-1091A9A/2021, England/ALDP-1091AA9/2021, England/ALDP-1091AB8/2021, England/ALDP-1091AC7/2021, England/ALDP-1091AD6/2021, England/ALDP-1091AE5/2021, England/ALDP-1091AF4/2021, England/ALDP-1091B00/2021, England/ALDP-1091B1F/2021, England/ALDP-1091B2E/2021, England/ALDP-1091B3D/2021, England/ALDP-1091B4C/2021, England/ALDP-1091B5B/2021, England/ALDP-1091B6A/2021, England/ALDP-1091B79/2021, England/ALDP-1091B88/2021, England/ALDP-1091B97/2021, England/ALDP-1091BA6/2021, England/ALDP-1091BB5/2021, England/ALDP-1091BC4/2021, England/ALDP-1091BD3/2021, England/ALDP-1091BE2/2021, England/ALDP-1091BF1/2021, England/ALDP-1091C0D/2021, England/ALDP-1091C1C/2021, England/ALDP-1091C2B/2021, England/ALDP-1091C3A/2021, England/ALDP-1091C49/2021, England/ALDP-1091C58/2021, England/ALDP-1091C67/2021, England/ALDP-1091C76/2021, England/ALDP-1091C85/2021, England/ALDP-1091C94/2021, England/ALDP-1091CA3/2021, England/ALDP-1091CB2/2021, England/ALDP-1091CC1/2021, England/ALDP-1091CD0/2021, England/ALDP-1091CEF/2021, England/ALDP-1091CFE/2021, England/ALDP-1091D0A/2021, England/ALDP-1091D19/2021, England/ALDP-1091D28/2021, England/ALDP-1091D37/2021, England/ALDP-1091D46/2021, England/ALDP-1091D55/2021, England/ALDP-1091D64/2021, England/ALDP-1091D73/2021, England/ALDP-1091D82/2021, England/ALDP-1091D91/2021, England/ALDP-1091DA0/2021, England/ALDP-1091DBF/2021, England/ALDP-1091DCE/2021, England/ALDP-1091DDD/2021, England/ALDP-1091DEC/2021, England/ALDP-1091DFB/2021, England/ALDP-1091E07/2021, England/ALDP-1091E16/2021, England/ALDP-1091E34/2021, England/ALDP-1091E43/2021, England/ALDP-1091E52/2021, England/ALDP-1091E61/2021, England/ALDP-1091E70/2021, England/ALDP-1091E8F/2021, England/ALDP-1091E9E/2021, England/ALDP-1091EAD/2021, England/ALDP-1091EBC/2021, England/ALDP-1091ECB/2021, England/ALDP-1091EF8/2021, England/ALDP-1091F04/2021, England/ALDP-1091F13/2021, England/ALDP-1091F22/2021, England/ALDP-1091F31/2021, England/ALDP-1091F5F/2021, England/ALDP-1091F6E/2021, England/ALDP-1091F7D/2021, England/ALDP-1091F8C/2021, England/ALDP-1091FAA/2021, England/ALDP-1091FB9/2021, England/ALDP-1091FC8/2021, England/ALDP-1091FD7/2021, England/ALDP-1091FE6/2021, England/ALDP-1091FF5/2021, England/ALDP-109201F/2021, England/ALDP-109202E/2021, England/ALDP-109203D/2021, England/ALDP-109204C/2021, England/ALDP-109205B/2021, England/ALDP-109206A/2021, England/ALDP-1092079/2021, England/ALDP-1092088/2021, England/ALDP-1092097/2021, England/ALDP-10920A6/2021, England/ALDP-10920B5/2021, England/ALDP-10920D3/2021, England/ALDP-10920E2/2021, England/ALDP-10920F1/2021, England/ALDP-109210D/2021, England/ALDP-109212B/2021, England/ALDP-109213A/2021, England/ALDP-1092149/2021, England/ALDP-1092158/2021, England/ALDP-1092167/2021, England/ALDP-1092176/2021, England/ALDP-1092185/2021, England/ALDP-1092194/2021, England/ALDP-10921A3/2021, England/ALDP-10921B2/2021, England/ALDP-10921C1/2021, England/ALDP-10921D0/2021, England/ALDP-10921EF/2021, England/ALDP-10921FE/2021, England/ALDP-109220A/2021, England/ALDP-1092219/2021, England/ALDP-1092228/2021, England/ALDP-1092237/2021, England/ALDP-1092246/2021, England/ALDP-1092255/2021, England/ALDP-1092264/2021, England/ALDP-1092273/2021, England/ALDP-1092291/2021, England/ALDP-10922A0/2021, England/ALDP-10922BF/2021, England/ALDP-10922CE/2021, England/ALDP-10922DD/2021, England/ALDP-10922EC/2021, England/ALDP-10922FB/2021, England/ALDP-1092307/2021, England/ALDP-1092316/2021, England/ALDP-1092325/2021, England/ALDP-1092343/2021, England/ALDP-1092352/2021, England/ALDP-1092361/2021, England/ALDP-1092370/2021, England/ALDP-109238F/2021, England/ALDP-109239E/2021, England/ALDP-10923AD/2021, England/ALDP-10923CB/2021, England/ALDP-10923DA/2021, England/ALDP-10923F8/2021, England/ALDP-1092404/2021, England/ALDP-1092413/2021, England/ALDP-1092422/2021, England/ALDP-1092431/2021, England/ALDP-1092440/2021, England/ALDP-109245F/2021, England/ALDP-109246E/2021, England/ALDP-109247D/2021, England/ALDP-109249B/2021, England/ALDP-10924AA/2021, England/ALDP-10924B9/2021, England/ALDP-10924C8/2021, England/ALDP-10924D7/2021, England/ALDP-10924F5/2021, England/ALDP-1092501/2021, England/ALDP-1092510/2021, England/ALDP-109252F/2021, England/ALDP-109254D/2021, England/ALDP-109255C/2021, England/ALDP-109256B/2021, England/ALDP-1092589/2021, England/ALDP-1092598/2021, England/ALDP-10925B6/2021, England/ALDP-10925C5/2021, England/ALDP-10925D4/2021, England/ALDP-10925E3/2021, England/ALDP-10925F2/2021, England/ALDP-109260E/2021, England/ALDP-109261D/2021, England/ALDP-109263B/2021, England/ALDP-109264A/2021, England/ALDP-1092668/2021, England/ALDP-1092677/2021, England/ALDP-1092686/2021, England/ALDP-1092695/2021, England/ALDP-10926A4/2021, England/ALDP-10926C2/2021, England/ALDP-10926D1/2021, England/ALDP-10926E0/2021, England/ALDP-10926FF/2021, England/ALDP-109270B/2021, England/ALDP-109271A/2021, England/ALDP-1092729/2021, England/ALDP-1092738/2021, England/ALDP-1092747/2021, England/ALDP-1092756/2021, England/ALDP-1092765/2021, England/ALDP-1092774/2021, England/ALDP-1092783/2021, England/ALDP-1092792/2021, England/ALDP-10927A1/2021, England/ALDP-10927B0/2021, England/ALDP-10927ED/2021, England/ALDP-10927FC/2021, England/ALDP-1092808/2021, England/ALDP-1092817/2021, England/ALDP-1092826/2021, England/ALDP-1092844/2021, England/ALDP-1092853/2021, England/ALDP-1092862/2021, England/ALDP-1092871/2021, England/ALDP-1092880/2021, England/ALDP-109289F/2021, England/ALDP-10928AE/2021, England/ALDP-10928BD/2021, England/ALDP-10928CC/2021, England/ALDP-10928DB/2021, England/ALDP-10928EA/2021, England/ALDP-10928F9/2021, England/ALDP-1092923/2021, England/ALDP-1092941/2021, England/ALDP-1092950/2021, England/ALDP-109296F/2021, England/ALDP-109297E/2021, England/ALDP-109298D/2021, England/ALDP-1093B68/2021, England/ALDP-1093B77/2021, England/ALDP-1093BA4/2021, England/ALDP-1093BB3/2021, England/ALDP-1093BC2/2021, England/ALDP-1093C1A/2021, England/ALDP-1093C29/2021, England/ALDP-1093C47/2021, England/ALDP-1093C74/2021, England/ALDP-1093CA1/2021, England/ALDP-1093CB0/2021, England/ALDP-1093EAB/2021, England/ALDP-1093EBA/2021, England/ALDP-1093EC9/2021, England/ALDP-1093ED8/2021, England/ALDP-1093EE7/2021, England/ALDP-1093F11/2021, England/ALDP-1093F20/2021, England/ALDP-1093F3F/2021, England/ALDP-1093F4E/2021, England/ALDP-109403B/2021, England/ALDP-109404A/2021, England/ALDP-1094059/2021, England/ALDP-1094068/2021, England/ALDP-1094095/2021, England/ALDP-10940A4/2021, England/ALDP-10940B3/2021, England/ALDP-10940C2/2021, England/ALDP-10940D1/2021, England/ALDP-10940E0/2021, England/ALDP-10940FF/2021, England/ALDP-109410B/2021, England/ALDP-109411A/2021, England/ALDP-1094129/2021, England/ALDP-1094138/2021, England/ALDP-1094147/2021, England/ALDP-1094165/2021, England/ALDP-109429F/2021, England/ALDP-10942CC/2021, England/ALDP-10942F9/2021, England/ALDP-1094305/2021, England/ALDP-1094332/2021, England/ALDP-1094341/2021, England/ALDP-109436F/2021, England/ALDP-109437E/2021, England/ALDP-109438D/2021, England/ALDP-10943AB/2021, England/ALDP-10943BA/2021, England/ALDP-10943C9/2021, England/ALDP-10943D8/2021, England/ALDP-10943E7/2021, England/ALDP-10943F6/2021, England/ALDP-1094402/2021, England/ALDP-1094411/2021, England/ALDP-1094420/2021, England/ALDP-109443F/2021, England/ALDP-109444E/2021, England/ALDP-109445D/2021, England/ALDP-109446C/2021, England/ALDP-109447B/2021, England/ALDP-109448A/2021, England/ALDP-1094499/2021, England/ALDP-10946EE/2021, England/ALDP-1094709/2021, England/ALDP-1094718/2021, England/ALDP-1094727/2021, England/ALDP-1094736/2021, England/ALDP-1094745/2021, England/ALDP-1094754/2021, England/ALDP-1094763/2021, England/ALDP-1094772/2021, England/ALDP-1094781/2021, England/ALDP-1094790/2021, England/ALDP-10947AF/2021, England/ALDP-1094D43/2021, England/ALDP-1094D52/2021, England/ALDP-1094D61/2021, England/ALDP-1094D70/2021, England/ALDP-1095049/2021, England/ALDP-109DA16/2021, England/ALDP-109DA25/2021, England/ALDP-109DA34/2021, England/ALDP-109DA43/2021, England/ALDP-109DA52/2021, England/ALDP-109DA61/2021, England/ALDP-109DA70/2021, England/ALDP-109DA8F/2021, England/ALDP-109DA9E/2021, England/ALDP-109DAAD/2021, England/ALDP-109DABC/2021, England/ALDP-109DACB/2021, England/ALDP-109DADA/2021, England/ALDP-109DAF8/2021, England/ALDP-109DB04/2021, England/ALDP-109DB13/2021, England/ALDP-109DB22/2021, England/ALDP-109DB31/2021, England/ALDP-109DB40/2021, England/ALDP-109DB5F/2021, England/ALDP-109DB6E/2021, England/ALDP-109DB7D/2021, England/ALDP-109DB8C/2021, England/ALDP-109DB9B/2021, England/ALDP-109DBAA/2021, England/ALDP-109DBB9/2021, England/ALDP-109DBC8/2021, England/ALDP-109DBD7/2021, England/ALDP-109DBE6/2021, England/ALDP-109DBF5/2021, England/ALDP-109DC01/2021, England/ALDP-109DC10/2021, England/ALDP-109DC2F/2021, England/ALDP-109DC3E/2021, England/ALDP-109DC4D/2021, England/ALDP-109DC5C/2021, England/ALDP-109DC6B/2021, England/ALDP-109DC7A/2021, England/ALDP-109DC89/2021, England/ALDP-109DC98/2021, England/ALDP-109DCA7/2021, England/ALDP-109DCB6/2021, England/ALDP-109DCC5/2021, England/ALDP-109DCD4/2021, England/ALDP-109DCE3/2021, England/ALDP-109DCF2/2021, England/ALDP-109DD0E/2021, England/ALDP-109DD1D/2021, England/ALDP-109DD2C/2021, England/ALDP-109DD3B/2021, England/ALDP-109DD4A/2021, England/ALDP-109DD59/2021, England/ALDP-109DD68/2021, England/ALDP-109DD77/2021, England/ALDP-109DD86/2021, England/ALDP-109DD95/2021, England/ALDP-109DDA4/2021, England/ALDP-109DDB3/2021, England/ALDP-109DDC2/2021, England/ALDP-109DDD1/2021, England/ALDP-109DDE0/2021, England/ALDP-109DDFF/2021, England/ALDP-109DE0B/2021, England/ALDP-109DE1A/2021, England/ALDP-109DE29/2021, England/ALDP-109DE38/2021, England/ALDP-109DE47/2021, England/ALDP-109DE56/2021, England/ALDP-109DE65/2021, England/ALDP-109DE74/2021, England/ALDP-109DE83/2021, England/ALDP-109DEA1/2021, England/ALDP-109DEB0/2021, England/ALDP-109DECF/2021, England/ALDP-109DEDE/2021, England/ALDP-109DEED/2021, England/ALDP-109DEFC/2021, England/ALDP-109DF08/2021, England/ALDP-109DF17/2021, England/ALDP-109DF26/2021, England/ALDP-109DF35/2021, England/ALDP-109DF44/2021, England/ALDP-109DF53/2021, England/ALDP-109DF62/2021, England/ALDP-109DF71/2021, England/ALDP-109DF80/2021, England/ALDP-109DF9F/2021, England/ALDP-109DFAE/2021, England/ALDP-109DFBD/2021, England/ALDP-109DFCC/2021, England/ALDP-109DFDB/2021, England/ALDP-109DFEA/2021, England/ALDP-109DFF9/2021, England/ALDP-109E022/2021, England/ALDP-109E031/2021, England/ALDP-109E040/2021, England/ALDP-109E05F/2021, England/ALDP-109E06E/2021, England/ALDP-109E07D/2021, England/ALDP-109E08C/2021, England/ALDP-109E09B/2021, England/ALDP-109E0AA/2021, England/ALDP-109E0B9/2021, England/ALDP-109E0C8/2021, England/ALDP-109E0D7/2021, England/ALDP-109E0E6/2021, England/ALDP-109E0F5/2021, England/ALDP-109E101/2021, England/ALDP-109E110/2021, England/ALDP-109E12F/2021, England/ALDP-109E13E/2021, England/ALDP-109E14D/2021, England/ALDP-109E15C/2021, England/ALDP-109E16B/2021, England/ALDP-109E17A/2021, England/ALDP-109E189/2021, England/ALDP-109E198/2021, England/ALDP-109E1A7/2021, England/ALDP-109E1B6/2021, England/ALDP-109E1C5/2021, England/ALDP-109E1D4/2021, England/ALDP-109E1E3/2021, England/ALDP-109E1F2/2021, England/ALDP-109E20E/2021, England/ALDP-109E21D/2021, England/ALDP-109E22C/2021, England/ALDP-109E23B/2021, England/ALDP-109E24A/2021, England/ALDP-109E259/2021, England/ALDP-109E268/2021, England/ALDP-109E277/2021, England/ALDP-109E286/2021, England/ALDP-109E295/2021, England/ALDP-109E2A4/2021, England/ALDP-109E2C2/2021, England/ALDP-109E2D1/2021, England/ALDP-109E2E0/2021, England/ALDP-109E2FF/2021, England/ALDP-109E30B/2021, England/ALDP-109E31A/2021, England/ALDP-109E329/2021, England/ALDP-109E338/2021, England/ALDP-109E347/2021, England/ALDP-109E356/2021, England/ALDP-109E365/2021, England/ALDP-109E374/2021, England/ALDP-109E383/2021, England/ALDP-109E392/2021, England/ALDP-109E3A1/2021, England/ALDP-109E3B0/2021, England/ALDP-109E3CF/2021, England/ALDP-109E3DE/2021, England/ALDP-109E3ED/2021, England/ALDP-109E3FC/2021, England/ALDP-109E408/2021, England/ALDP-109E417/2021, England/ALDP-109E426/2021, England/ALDP-109E435/2021, England/ALDP-109E444/2021, England/ALDP-109E453/2021, England/ALDP-109E462/2021, England/ALDP-109E480/2021, England/ALDP-109E49F/2021, England/ALDP-109E4AE/2021, England/ALDP-109E4BD/2021, England/ALDP-109E4CC/2021, England/ALDP-109E4DB/2021, England/ALDP-109E4EA/2021, England/ALDP-109E4F9/2021, England/ALDP-109E505/2021, England/ALDP-109E514/2021, England/ALDP-109E523/2021, England/ALDP-109E532/2021, England/ALDP-109E550/2021, England/ALDP-109E56F/2021, England/ALDP-109E57E/2021, England/ALDP-109E58D/2021, England/ALDP-109E59C/2021, England/ALDP-109E5AB/2021, England/ALDP-109E5BA/2021, England/ALDP-109E5C9/2021, England/ALDP-10B4B70/2021, England/ALDP-10B4B8F/2021, England/ALDP-10B4B9E/2021, England/ALDP-10B4BAD/2021, England/ALDP-10B4BCB/2021, England/ALDP-10B4BDA/2021, England/ALDP-10B4BF8/2021, England/ALDP-10B4C04/2021, England/ALDP-10B4C13/2021, England/ALDP-10B4C22/2021, England/ALDP-10B4C31/2021, England/ALDP-10B4C40/2021, England/ALDP-10B4C5F/2021, England/ALDP-10B4C6E/2021, England/ALDP-10B4C7D/2021, England/ALDP-10B4C8C/2021, England/ALDP-10B4C9B/2021, England/ALDP-10B4CB9/2021, England/ALDP-10B4CD7/2021, England/ALDP-10B4CF5/2021, England/ALDP-10B4D01/2021, England/ALDP-10B4D10/2021, England/ALDP-10B4D2F/2021, England/ALDP-10B4D3E/2021, England/ALDP-10B4D4D/2021, England/ALDP-10B4D5C/2021, England/ALDP-10B4D6B/2021, England/ALDP-10B4D7A/2021, England/ALDP-10B4D89/2021, England/ALDP-10B4D98/2021, England/ALDP-10B4DA7/2021, England/ALDP-10B4DB6/2021, England/ALDP-10B4DC5/2021, England/ALDP-10B4DD4/2021, England/ALDP-10B4DE3/2021, England/ALDP-10B4DF2/2021, England/ALDP-10B4E0E/2021, England/ALDP-10B4E2C/2021, England/ALDP-10B4E3B/2021, England/ALDP-10B4E4A/2021, England/ALDP-10B4E59/2021, England/ALDP-10B4E68/2021, England/ALDP-10B4E77/2021, England/ALDP-10B4E95/2021, England/ALDP-10B4EA4/2021, England/ALDP-10B4EB3/2021, England/ALDP-10B4EC2/2021, England/ALDP-10B4ED1/2021, England/ALDP-10B4EE0/2021, England/ALDP-10B4EFF/2021, England/ALDP-10B4F0B/2021, England/ALDP-10B4F1A/2021, England/ALDP-10B4F38/2021, England/ALDP-10B4F47/2021, England/ALDP-10B4F56/2021, England/ALDP-10B4F65/2021, England/ALDP-10B4F74/2021, England/ALDP-10B4F83/2021, England/ALDP-10B4F92/2021, England/ALDP-10B4FA1/2021, England/ALDP-10B4FB0/2021, England/ALDP-10B4FCF/2021, England/ALDP-10B4FDE/2021, England/ALDP-10B4FED/2021, England/ALDP-10B4FFC/2021, England/ALDP-10B5007/2021, England/ALDP-10B5016/2021, England/ALDP-10B5025/2021, England/ALDP-10B5043/2021, England/ALDP-10B5061/2021, England/ALDP-10B5070/2021, England/ALDP-10B508F/2021, England/ALDP-10B509E/2021, England/ALDP-10B50AD/2021, England/ALDP-10B50BC/2021, England/ALDP-10B50CB/2021, England/ALDP-10B50DA/2021, England/ALDP-10B50E9/2021, England/ALDP-10B50F8/2021, England/ALDP-10B5104/2021, England/ALDP-10B5113/2021, England/ALDP-10B5122/2021, England/ALDP-10B5131/2021, England/ALDP-10B5140/2021, England/ALDP-10B515F/2021, England/ALDP-10B516E/2021, England/ALDP-10B518C/2021, England/ALDP-10B519B/2021, England/ALDP-10B51AA/2021, England/ALDP-10B51C8/2021, England/ALDP-10B51D7/2021, England/ALDP-10B51F5/2021, England/ALDP-10B5201/2021, England/ALDP-10B5210/2021, England/ALDP-10B522F/2021, England/ALDP-10B524D/2021, England/ALDP-10B525C/2021, England/ALDP-10B526B/2021, England/ALDP-10B527A/2021, England/ALDP-10B5289/2021, England/ALDP-10B5298/2021, England/ALDP-10B52B6/2021, England/ALDP-10B52C5/2021, England/ALDP-10B52D4/2021, England/ALDP-10B52E3/2021, England/ALDP-10B530E/2021, England/ALDP-10B531D/2021, England/ALDP-10B532C/2021, England/ALDP-10B534A/2021, England/ALDP-10B5377/2021, England/ALDP-10B5386/2021, England/ALDP-10B5395/2021, England/ALDP-10B53A4/2021, England/ALDP-10B53C2/2021, England/ALDP-10B53D1/2021, England/ALDP-10B53FF/2021, England/ALDP-10B540B/2021, England/ALDP-10B5438/2021, England/ALDP-10B5447/2021, England/ALDP-10B5456/2021, England/ALDP-10B5474/2021, England/ALDP-10B5483/2021, England/ALDP-10B5492/2021, England/ALDP-10B54A1/2021, England/ALDP-10B54B0/2021, England/ALDP-10B54CF/2021, England/ALDP-10B54ED/2021, England/ALDP-10B54FC/2021, England/ALDP-10B5508/2021, England/ALDP-10B5517/2021, England/ALDP-10B5526/2021, England/ALDP-10B5535/2021, England/ALDP-10B5544/2021, England/ALDP-10B5553/2021, England/ALDP-10B5562/2021, England/ALDP-10B5571/2021, England/ALDP-10B559F/2021, England/ALDP-10B55AE/2021, England/ALDP-10B55BD/2021, England/ALDP-10B55CC/2021, England/ALDP-10B55DB/2021, England/ALDP-10B55EA/2021, England/ALDP-10B55F9/2021, England/ALDP-10B5614/2021, England/ALDP-10B5623/2021, England/ALDP-10B5641/2021, England/ALDP-10B5650/2021, England/ALDP-10B566F/2021, England/ALDP-10B567E/2021, England/ALDP-10B569C/2021, England/ALDP-10B56AB/2021, England/ALDP-10B56BA/2021, England/ALDP-10B56E7/2021, England/ALDP-10B5702/2021, England/ALDP-10B5711/2021, England/ALDP-10B5720/2021, England/ALDP-10B573F/2021, England/ALDP-10B574E/2021, England/ALDP-10B575D/2021, England/ALDP-10B576C/2021, England/ALDP-10B577B/2021, England/ALDP-10B578A/2021, England/ALDP-10B5799/2021, England/ALDP-10B57A8/2021, England/ALDP-10B57B7/2021, England/ALDP-10B57C6/2021, England/ALDP-10B57D5/2021, England/ALDP-10B57E4/2021, England/ALDP-10B57F3/2021, England/ALDP-10B580F/2021, England/ALDP-10B581E/2021, England/ALDP-10B582D/2021, England/ALDP-10B583C/2021, England/ALDP-10B584B/2021, England/ALDP-10B585A/2021, England/ALDP-10B5869/2021, England/ALDP-10B5878/2021, England/ALDP-10B5887/2021, England/ALDP-10B5896/2021, England/ALDP-10B58A5/2021, England/ALDP-10B58B4/2021, England/ALDP-10B58C3/2021, England/ALDP-10B58D2/2021, England/ALDP-10B58E1/2021, England/ALDP-10B58F0/2021, England/ALDP-10B590C/2021, England/ALDP-10B591B/2021, England/ALDP-10B592A/2021, England/ALDP-10B5939/2021, England/ALDP-10B5948/2021, England/ALDP-10B5966/2021, England/ALDP-10B5975/2021, England/ALDP-10B5984/2021, England/ALDP-10B5993/2021, England/ALDP-10B59A2/2021, England/ALDP-10B59B1/2021, England/ALDP-10B59C0/2021, England/ALDP-10B59DF/2021, England/ALDP-10B59EE/2021, England/ALDP-10B5A09/2021, England/ALDP-10B5A18/2021, England/ALDP-10B5A27/2021, England/ALDP-10B5A36/2021, England/ALDP-10B5A45/2021, England/ALDP-10B5A54/2021, England/ALDP-10B5A63/2021, England/ALDP-10B5A72/2021, England/ALDP-10B5A81/2021, England/ALDP-10B5A90/2021, England/ALDP-10B5AAF/2021, England/ALDP-10B5ACD/2021, England/ALDP-10B5ADC/2021, England/ALDP-10B5AEB/2021, England/ALDP-10B5AFA/2021, England/ALDP-10B5B06/2021, England/ALDP-10B5B15/2021, England/ALDP-10B5B24/2021, England/ALDP-10B5B33/2021, England/ALDP-10B5B42/2021, England/ALDP-10B5B51/2021, England/ALDP-10B5B60/2021, England/ALDP-10B5B8E/2021, England/ALDP-10B5B9D/2021, England/ALDP-10B5BAC/2021, England/ALDP-10B5BBB/2021, England/ALDP-10B5BCA/2021, England/ALDP-10B5BD9/2021, England/ALDP-10B5BE8/2021, England/ALDP-10B5BF7/2021, England/ALDP-10B5C03/2021, England/ALDP-10B5C12/2021, England/ALDP-10B5C21/2021, England/ALDP-10B5C4F/2021, England/ALDP-10B5C5E/2021, England/ALDP-10B5C6D/2021, England/ALDP-10B5C7C/2021, England/ALDP-10B5C8B/2021, England/ALDP-10B5CA9/2021, England/ALDP-10B5CB8/2021, England/ALDP-10B5CC7/2021, England/ALDP-10B5CD6/2021, England/ALDP-10B5CE5/2021, England/ALDP-10B5D00/2021, England/ALDP-10B5D1F/2021, England/ALDP-10B5D2E/2021, England/ALDP-10B5D3D/2021, England/ALDP-10B5D4C/2021, England/ALDP-10B5D5B/2021, England/ALDP-10B5D6A/2021, England/ALDP-10B5D79/2021, England/ALDP-10B5DA6/2021, England/ALDP-10B5DB5/2021, England/ALDP-10B5DC4/2021, England/ALDP-10B5DD3/2021, England/ALDP-10B5DE2/2021, England/ALDP-10B5DF1/2021, England/ALDP-10B5E0D/2021, England/ALDP-10B5E2B/2021, England/ALDP-10B5E3A/2021, England/ALDP-10B5E49/2021, England/ALDP-10B5E67/2021, England/ALDP-10B5E76/2021, England/ALDP-10B5E85/2021, England/ALDP-10B5E94/2021, England/ALDP-10B5EA3/2021, England/ALDP-10B5EB2/2021, England/ALDP-10B5EC1/2021, England/ALDP-10B5ED0/2021, England/ALDP-10B5EEF/2021, England/ALDP-10B5EFE/2021, England/ALDP-10B5F28/2021, England/ALDP-10B5F37/2021, England/ALDP-10B5F46/2021, England/ALDP-10B5F55/2021, England/ALDP-10B5F64/2021, England/ALDP-10B5F73/2021, England/ALDP-10B5F82/2021, England/ALDP-10B5F91/2021, England/ALDP-10B5FA0/2021, England/ALDP-10B5FBF/2021, England/ALDP-10B5FCE/2021, England/ALDP-10B5FDD/2021, England/ALDP-10B5FEC/2021, England/ALDP-10B5FFB/2021, England/ALDP-10B6006/2021, England/ALDP-10B6015/2021, England/ALDP-10B6024/2021, England/ALDP-10B6033/2021, England/ALDP-10B6042/2021, England/ALDP-10B6051/2021, England/ALDP-10B6060/2021, England/ALDP-10B607F/2021, England/ALDP-10B60AC/2021, England/ALDP-10B60CA/2021, England/ALDP-10B60D9/2021, England/ALDP-10B60E8/2021, England/ALDP-10B60F7/2021, England/ALDP-10B6112/2021, England/ALDP-10B6121/2021, England/ALDP-10B6130/2021, England/ALDP-10B614F/2021, England/ALDP-10B615E/2021, England/ALDP-10B617C/2021, England/ALDP-10B618B/2021, England/ALDP-10B619A/2021, England/ALDP-10B61A9/2021, England/ALDP-10B61B8/2021, England/ALDP-10B61D6/2021, England/ALDP-10B61F4/2021, England/ALDP-10B621F/2021, England/ALDP-10B622E/2021, England/ALDP-10B623D/2021, England/ALDP-10B624C/2021, England/ALDP-10B626A/2021, England/ALDP-10B6279/2021, England/ALDP-10B6288/2021, England/ALDP-10B6297/2021, England/ALDP-10B62A6/2021, England/ALDP-10B62B5/2021, England/ALDP-10B62C4/2021, England/ALDP-10B62D3/2021, England/ALDP-10B62E2/2021, England/ALDP-10B630D/2021, England/ALDP-10B631C/2021, England/ALDP-10B632B/2021, England/ALDP-10B633A/2021, England/ALDP-10B6349/2021, England/ALDP-10B6358/2021, England/ALDP-10B6367/2021, England/ALDP-10B6376/2021, England/ALDP-10B6385/2021, England/ALDP-10B6394/2021, England/ALDP-10B63B2/2021, England/ALDP-10B63C1/2021, England/ALDP-10B63D0/2021, England/ALDP-10B63EF/2021, England/ALDP-10B63FE/2021, England/ALDP-10B640A/2021, England/ALDP-10B6419/2021, England/ALDP-10B6428/2021, England/ALDP-10B6437/2021, England/ALDP-10B6446/2021, England/ALDP-10B6455/2021, England/ALDP-10B6464/2021, England/ALDP-10B6473/2021, England/ALDP-10B6482/2021, England/ALDP-10B6491/2021, England/ALDP-10B64A0/2021, England/ALDP-10B64BF/2021, England/ALDP-10B64CE/2021, England/ALDP-10B64DD/2021, England/ALDP-10B64EC/2021, England/ALDP-10B64FB/2021, England/ALDP-10B6507/2021, England/ALDP-10B6516/2021, England/ALDP-10B6534/2021, England/ALDP-10B6543/2021, England/ALDP-10B6552/2021, England/ALDP-10B6561/2021, England/ALDP-10B6570/2021, England/ALDP-10B658F/2021, England/ALDP-10B659E/2021, England/ALDP-10B65AD/2021, England/ALDP-10B65BC/2021, England/ALDP-10B65CB/2021, England/ALDP-10B65DA/2021, England/ALDP-10B65E9/2021, England/ALDP-10B65F8/2021, England/ALDP-10B6604/2021, England/ALDP-10B6613/2021, England/ALDP-10B6622/2021, England/ALDP-10B6631/2021, England/ALDP-10B6640/2021, England/ALDP-10B665F/2021, England/ALDP-10B666E/2021, England/ALDP-10B667D/2021, England/ALDP-10B668C/2021, England/ALDP-10B66AA/2021, England/ALDP-10B66B9/2021, England/ALDP-10B66C8/2021, England/ALDP-10B66D7/2021, England/ALDP-10B66E6/2021, England/ALDP-10B66F5/2021, England/ALDP-10B6701/2021, England/ALDP-10B6710/2021, England/ALDP-10B672F/2021, England/ALDP-10B673E/2021, England/ALDP-10B674D/2021, England/ALDP-10B675C/2021, England/ALDP-10B676B/2021, England/ALDP-10B677A/2021, England/ALDP-10B6789/2021, England/ALDP-10B6798/2021, England/ALDP-10B67A7/2021, England/ALDP-10B67B6/2021, England/ALDP-10B67C5/2021, England/ALDP-10B67D4/2021, England/ALDP-10B67E3/2021, England/ALDP-10B67F2/2021, England/ALDP-10B680E/2021, England/ALDP-10B681D/2021, England/ALDP-10B682C/2021, England/ALDP-10B683B/2021, England/ALDP-10B684A/2021, England/ALDP-10B6859/2021, England/ALDP-10B6868/2021, England/ALDP-10B6877/2021, England/ALDP-10B6886/2021, England/ALDP-10B6895/2021, England/ALDP-10B68A4/2021, England/ALDP-10B68B3/2021, England/ALDP-10B68C2/2021, England/ALDP-10B68D1/2021, England/ALDP-10B68E0/2021, England/ALDP-10B690B/2021, England/ALDP-10B691A/2021, England/ALDP-10B6929/2021, England/ALDP-10B6947/2021, England/ALDP-10B6965/2021, England/ALDP-10B6974/2021, England/ALDP-10B6992/2021, England/ALDP-10B69A1/2021, England/ALDP-10B69B0/2021, England/ALDP-10B69CF/2021, England/ALDP-10B69DE/2021, England/ALDP-10B69ED/2021, England/ALDP-10B6A08/2021, England/ALDP-10B6A35/2021, England/ALDP-10B6A44/2021, England/ALDP-10B6A53/2021, England/ALDP-10B6A62/2021, England/ALDP-10B6A71/2021, England/ALDP-10B6A80/2021, England/ALDP-10B6A9F/2021, England/ALDP-10B6AAE/2021, England/ALDP-10B6ACC/2021, England/ALDP-10B6AEA/2021, England/ALDP-10B6AF9/2021, England/ALDP-10B6B05/2021, England/ALDP-10B6B14/2021, England/ALDP-10B6B23/2021, England/ALDP-10B6B50/2021, England/ALDP-10B6B8D/2021, England/ALDP-10B6BAB/2021, England/ALDP-10B6BC9/2021, England/ALDP-10B6BD8/2021, England/ALDP-10B6BE7/2021, England/ALDP-10B6BF6/2021, England/ALDP-10B6C02/2021, England/ALDP-10B6C20/2021, England/ALDP-10B6C3F/2021, England/ALDP-10B6C6C/2021, England/ALDP-10B6C8A/2021, England/ALDP-10B6C99/2021, England/ALDP-10B6CA8/2021, England/ALDP-10B6CB7/2021, England/ALDP-10B6CC6/2021, England/ALDP-10B6CD5/2021, England/ALDP-10B6CF3/2021, England/ALDP-10B6D0F/2021, England/ALDP-10B6D1E/2021, England/ALDP-10B6D2D/2021, England/ALDP-10B6D4B/2021, England/ALDP-10B6D5A/2021, England/ALDP-10B6D69/2021, England/ALDP-10B6D78/2021, England/ALDP-10B6D87/2021, England/ALDP-10B6D96/2021, England/ALDP-10B6DA5/2021, England/ALDP-10B6DB4/2021, England/ALDP-10B6DD2/2021, England/ALDP-10B6DE1/2021, England/ALDP-10B6DF0/2021, England/ALDP-10B6E0C/2021, England/ALDP-10B6E1B/2021, England/ALDP-10B6E39/2021, England/ALDP-10B6E48/2021, England/ALDP-10B6E57/2021, England/ALDP-10B6E66/2021, England/ALDP-10B6E75/2021, England/ALDP-10B6E84/2021, England/ALDP-10B6E93/2021, England/ALDP-10B6EA2/2021, England/ALDP-10B6EB1/2021, England/ALDP-10B6EC0/2021, England/ALDP-10B6EEE/2021, England/ALDP-10B6EFD/2021, England/ALDP-10B6F09/2021, England/ALDP-10B6F18/2021, England/ALDP-10B6F27/2021, England/ALDP-10B6F36/2021, England/ALDP-10B6F45/2021, England/ALDP-10B6F54/2021, England/ALDP-10B6F63/2021, England/ALDP-10B6F72/2021, England/ALDP-10B6F81/2021, England/ALDP-10B6F90/2021, England/ALDP-10B6FAF/2021, England/ALDP-10B6FEB/2021, England/ALDP-10B6FFA/2021, England/ALDP-10B7005/2021, England/ALDP-10B7014/2021, England/ALDP-10B7023/2021, England/ALDP-10B7032/2021, England/ALDP-10B7041/2021, England/ALDP-10B7050/2021, England/ALDP-10B706F/2021, England/ALDP-10B707E/2021, England/ALDP-10B708D/2021, England/ALDP-10B709C/2021, England/ALDP-10B70AB/2021, England/ALDP-10B70BA/2021, England/ALDP-10B70C9/2021, England/ALDP-10B70D8/2021, England/ALDP-10B70E7/2021, England/ALDP-10B7102/2021, England/ALDP-10B7111/2021, England/ALDP-10B7120/2021, England/ALDP-10B716C/2021, England/ALDP-10B717B/2021, England/ALDP-10B718A/2021, England/ALDP-10B71A8/2021, England/ALDP-10B71B7/2021, England/ALDP-10B71C6/2021, England/ALDP-10B71D5/2021, England/ALDP-10B71E4/2021, England/ALDP-10B71F3/2021, England/ALDP-10B720F/2021, England/ALDP-10B721E/2021, England/ALDP-10B722D/2021, England/ALDP-10B723C/2021, England/ALDP-10B724B/2021, England/ALDP-10B725A/2021, England/ALDP-10B7269/2021, England/ALDP-10B7278/2021, England/ALDP-10B7287/2021, England/ALDP-10B7296/2021, England/ALDP-10B72A5/2021, England/ALDP-10B72B4/2021, England/ALDP-10B72C3/2021, England/ALDP-10B72D2/2021, England/ALDP-10B72E1/2021, England/ALDP-10B72F0/2021, England/ALDP-10B730C/2021, England/ALDP-10B731B/2021, England/ALDP-10B732A/2021, England/ALDP-10B7339/2021, England/ALDP-10B7348/2021, England/ALDP-10B7357/2021, England/ALDP-10B7366/2021, England/ALDP-10B7375/2021, England/ALDP-10B7384/2021, England/ALDP-10B7393/2021, England/ALDP-10B73A2/2021, England/ALDP-10B73B1/2021, England/ALDP-10B73C0/2021, England/ALDP-10B73DF/2021, England/ALDP-10B73EE/2021, England/ALDP-10B73FD/2021, England/ALDP-10B7409/2021, England/ALDP-10B7418/2021, England/ALDP-10B7427/2021, England/ALDP-10B7436/2021, England/ALDP-10B7445/2021, England/ALDP-10B7454/2021, England/ALDP-10B7463/2021, England/ALDP-10B7472/2021, England/ALDP-10B7481/2021, England/ALDP-10B7490/2021, England/ALDP-10B74AF/2021, England/ALDP-10B74BE/2021, England/ALDP-10B74CD/2021, England/ALDP-10B74DC/2021, England/ALDP-10B74EB/2021, England/ALDP-10B74FA/2021, England/ALDP-10B7506/2021, England/ALDP-10B7515/2021, England/ALDP-10B7524/2021, England/ALDP-10B7542/2021, England/ALDP-10B7551/2021, England/ALDP-10B7560/2021, England/ALDP-10B757F/2021, England/ALDP-10B758E/2021, England/ALDP-10B759D/2021, England/ALDP-10B75AC/2021, England/ALDP-10B75BB/2021, England/ALDP-10B75CA/2021, England/ALDP-10B75D9/2021, England/ALDP-10B75E8/2021, England/ALDP-10B75F7/2021, England/ALDP-10B7603/2021, England/ALDP-10B7612/2021, England/ALDP-10B764F/2021, England/ALDP-10B76E5/2021, England/ALDP-10B76F4/2021, England/ALDP-10B7700/2021, England/ALDP-10B771F/2021, England/ALDP-10B772E/2021, England/ALDP-10B773D/2021, England/ALDP-10B774C/2021, England/ALDP-10B775B/2021, England/ALDP-10B776A/2021, England/ALDP-10B7779/2021, England/ALDP-10B7788/2021, England/ALDP-10B783A/2021, England/ALDP-10B7849/2021, England/ALDP-10B7858/2021, England/ALDP-10B7867/2021, England/ALDP-10B7876/2021, England/ALDP-10B7885/2021, England/ALDP-10B7894/2021, England/ALDP-10B78A3/2021, England/ALDP-10B78B2/2021, England/ALDP-10B78C1/2021, England/ALDP-10B78D0/2021, England/ALDP-10B78EF/2021, England/ALDP-10B78FE/2021, England/ALDP-10B790A/2021, England/ALDP-10B7919/2021, England/ALDP-10B7928/2021, England/ALDP-10B7937/2021, England/ALDP-10B7946/2021, England/ALDP-10B7973/2021, England/ALDP-10B7982/2021, England/ALDP-10B7991/2021, England/ALDP-10B79A0/2021, England/ALDP-10B79BF/2021, England/ALDP-10B79CE/2021, England/ALDP-10B79DD/2021, England/ALDP-10B79EC/2021, England/ALDP-10B79FB/2021, England/ALDP-10B7A07/2021, England/ALDP-10B7A16/2021, England/ALDP-10B7A25/2021, England/ALDP-10B7A34/2021, England/ALDP-10B7B04/2021, England/ALDP-10B7B13/2021, England/ALDP-10B7B22/2021, England/ALDP-10B7B40/2021, England/ALDP-10B7B7D/2021, England/ALDP-10B7BF5/2021, England/ALDP-10B7CF2/2021, England/ALDP-10B7D0E/2021, England/ALDP-10B7D1D/2021, England/ALDP-10B7D2C/2021, England/ALDP-10B7D3B/2021, England/ALDP-10B7D4A/2021, England/ALDP-10B7D59/2021, England/ALDP-10B7D68/2021, England/ALDP-10B7D77/2021, England/ALDP-10B7D86/2021, England/ALDP-10B7D95/2021, England/ALDP-10B7DA4/2021, England/ALDP-10B7DB3/2021, England/ALDP-10B7DC2/2021, England/ALDP-10B7DD1/2021, England/ALDP-10B7DE0/2021, England/ALDP-10B7DFF/2021, England/ALDP-10B7E0B/2021, England/ALDP-10B7E1A/2021, England/ALDP-10B7E29/2021, England/ALDP-10B7E38/2021, England/ALDP-10B7E56/2021, England/ALDP-10B7EA1/2021, England/ALDP-10B7EB0/2021, England/ALDP-10B7EFC/2021, England/ALDP-10B7F08/2021, England/ALDP-10B7F17/2021, England/ALDP-10B7F26/2021, England/ALDP-10B7F35/2021, England/ALDP-10B7F44/2021, England/ALDP-10B7F62/2021, England/ALDP-10B7FF9/2021, England/ALDP-10B8013/2021, England/ALDP-10B8022/2021, England/ALDP-10B805F/2021, England/ALDP-10B806E/2021, England/ALDP-10B808C/2021, England/ALDP-10B80B9/2021, England/ALDP-10B80C8/2021, England/ALDP-10B80D7/2021, England/ALDP-10B80E6/2021, England/ALDP-10B80F5/2021, England/ALDP-10B8101/2021, England/ALDP-10B8110/2021, England/ALDP-10B812F/2021, England/ALDP-10B813E/2021, England/ALDP-10B814D/2021, England/ALDP-10B815C/2021, England/ALDP-10B816B/2021, England/ALDP-10B817A/2021, England/ALDP-10B82D1/2021, England/ALDP-10B82E0/2021, England/ALDP-10B82FF/2021, England/ALDP-10B830B/2021, England/ALDP-10B831A/2021, England/ALDP-10B8329/2021, England/ALDP-10B8338/2021, England/ALDP-10B8347/2021, England/ALDP-10B8356/2021, England/ALDP-10B8365/2021, England/ALDP-10B8374/2021, England/ALDP-10B8383/2021, England/ALDP-10B8392/2021, England/ALDP-10B83A1/2021, England/ALDP-10B83B0/2021, England/ALDP-10B83CF/2021, England/ALDP-10B83DE/2021, England/ALDP-10B83ED/2021, England/ALDP-10B83FC/2021, England/ALDP-10B8408/2021, England/ALDP-10B8417/2021, England/ALDP-10B8426/2021, England/ALDP-10B8435/2021, England/ALDP-10B8444/2021, England/ALDP-10B8453/2021, England/ALDP-10B8462/2021, England/ALDP-10B84EA/2021, England/ALDP-10B84F9/2021, England/ALDP-10B8505/2021, England/ALDP-10B8514/2021, England/ALDP-10B8523/2021, England/ALDP-10B8532/2021, England/ALDP-10B8541/2021, England/ALDP-10B8A60/2021, England/ALDP-10B8B8B/2021, England/ALDP-10B8B9A/2021, England/ALDP-10B8BA9/2021, England/ALDP-10B8BB8/2021, England/ALDP-10B8BC7/2021, England/ALDP-10B8BD6/2021, England/ALDP-10B8BE5/2021, England/ALDP-10B8BF4/2021, England/ALDP-10B8C00/2021, England/ALDP-10B9364/2021, England/ALDP-10B956E/2021, England/ALDP-10B958C/2021, England/ALDP-10B959B/2021, England/ALDP-10B95AA/2021, England/ALDP-10DE2B7/2021, England/ALDP-10DE2C6/2021, England/ALDP-10DE2D5/2021, England/ALDP-10DE31E/2021, England/ALDP-10DE32D/2021, England/ALDP-10DE34B/2021, England/ALDP-10DE35A/2021, England/ALDP-10DE369/2021, England/ALDP-10DE378/2021, England/ALDP-10DE387/2021, England/ALDP-10DE3A5/2021, England/ALDP-10DE3B4/2021, England/ALDP-10DE3C3/2021, England/ALDP-10DE3D2/2021, England/ALDP-10DE3E1/2021, England/ALDP-10DE3F0/2021, England/ALDP-10DE40C/2021, England/ALDP-10DE41B/2021, England/ALDP-10DE42A/2021, England/ALDP-10DE439/2021, England/ALDP-10DE448/2021, England/ALDP-10DE457/2021, England/ALDP-10DE466/2021, England/ALDP-10DE475/2021, England/ALDP-10DE484/2021, England/ALDP-10DE493/2021, England/ALDP-10DE4A2/2021, England/ALDP-10DE4B1/2021, England/ALDP-10DE4C0/2021, England/ALDP-10DE4DF/2021, England/ALDP-10DE4EE/2021, England/ALDP-10DE4FD/2021, England/ALDP-10DE509/2021, England/ALDP-10DE518/2021, England/ALDP-10DE527/2021, England/ALDP-10DE536/2021, England/ALDP-10DE545/2021, England/ALDP-10DE554/2021, England/ALDP-10DE563/2021, England/ALDP-10DE572/2021, England/ALDP-10DE581/2021, England/ALDP-10DE590/2021, England/ALDP-10DE5AF/2021, England/ALDP-10DE5BE/2021, England/ALDP-10DE5CD/2021, England/ALDP-10DE5DC/2021, England/ALDP-10DE5EB/2021, England/ALDP-10DE5FA/2021, England/ALDP-10DE606/2021, England/ALDP-10DE615/2021, England/ALDP-10DE624/2021, England/ALDP-10DE633/2021, England/ALDP-10DE642/2021, England/ALDP-10DE651/2021, England/ALDP-10DE660/2021, England/ALDP-10DE67F/2021, England/ALDP-10DE68E/2021, England/ALDP-10DE69D/2021, England/ALDP-10DE6AC/2021, England/ALDP-10DE6BB/2021, England/ALDP-10DE6CA/2021, England/ALDP-10DE6D9/2021, England/ALDP-10DE6E8/2021, England/ALDP-10DE6F7/2021, England/ALDP-10DE703/2021, England/ALDP-10DE712/2021, England/ALDP-10DE721/2021, England/ALDP-10DE730/2021, England/ALDP-10DE74F/2021, England/ALDP-10DE75E/2021, England/ALDP-10DE76D/2021, England/ALDP-10DE77C/2021, England/ALDP-10DE78B/2021, England/ALDP-10DE79A/2021, England/ALDP-10DE7A9/2021, England/ALDP-10DE7B8/2021, England/ALDP-10DE7C7/2021, England/ALDP-10DE7D6/2021, England/ALDP-10DE7E5/2021, England/ALDP-10DE7F4/2021, England/ALDP-10DE800/2021, England/ALDP-10DE81F/2021, England/ALDP-10DE82E/2021, England/ALDP-10DE83D/2021, England/ALDP-10DE84C/2021, England/ALDP-10DE85B/2021, England/ALDP-10DE86A/2021, England/ALDP-10DE879/2021, England/ALDP-10DE888/2021, England/ALDP-10DE897/2021, England/ALDP-10DE8A6/2021, England/ALDP-10DE92B/2021, England/ALDP-10DE93A/2021, England/ALDP-10E18FB/2021, England/ALDP-10E1916/2021, England/ALDP-10E1925/2021, England/ALDP-10E1934/2021, England/ALDP-10E1943/2021, England/ALDP-10E1952/2021, England/ALDP-10E1961/2021, England/ALDP-10E1970/2021, England/ALDP-10E198F/2021, England/ALDP-10E199E/2021, England/ALDP-10E19AD/2021, England/ALDP-10E19BC/2021, England/ALDP-10E19CB/2021, England/ALDP-10E19DA/2021, England/ALDP-10E19E9/2021, England/ALDP-10E19F8/2021, England/ALDP-10E1A04/2021, England/ALDP-10E1A13/2021, England/ALDP-10E1A22/2021, England/ALDP-10E1A31/2021, England/ALDP-10E1A40/2021, England/ALDP-10E1A5F/2021, England/ALDP-10E1A6E/2021, England/ALDP-10E1A7D/2021, England/ALDP-10E1A8C/2021, England/ALDP-10E1A9B/2021, England/ALDP-10E1AAA/2021, England/ALDP-10E1AB9/2021, England/ALDP-10E1AC8/2021, England/ALDP-10E1B10/2021, England/ALDP-10E1B2F/2021, England/ALDP-10E1B3E/2021, England/ALDP-10E1B4D/2021, England/ALDP-10E1B5C/2021, England/ALDP-10E1B6B/2021, England/ALDP-10E1B7A/2021, England/ALDP-10E1B89/2021, England/ALDP-10E1B98/2021, England/ALDP-10E1BA7/2021, England/ALDP-10E1BB6/2021, England/ALDP-10E1BC5/2021, England/ALDP-10E1BD4/2021, England/ALDP-10E1BE3/2021, England/ALDP-10E1BF2/2021, England/ALDP-10E1C0E/2021, England/ALDP-10E1C1D/2021, England/ALDP-10E1C2C/2021, England/ALDP-10E1C3B/2021, England/ALDP-10E1C4A/2021, England/ALDP-10E1C59/2021, England/ALDP-10E1C68/2021, England/ALDP-10E1E08/2021, England/ALDP-10E1E35/2021, England/ALDP-10E1E44/2021, England/ALDP-10E1E53/2021, England/ALDP-10E1E80/2021, England/ALDP-10E1E9F/2021, England/ALDP-10E1EAE/2021, England/ALDP-10E1EEA/2021, England/ALDP-10E1EF9/2021, England/ALDP-10E1F23/2021, England/ALDP-10E1F32/2021, England/ALDP-10E1F41/2021, England/ALDP-10E1F50/2021, England/ALDP-10E1F6F/2021, England/ALDP-10E1F7E/2021, England/ALDP-10E1F8D/2021, England/ALDP-10E1F9C/2021, England/ALDP-10E1FAB/2021, England/ALDP-10E1FBA/2021, England/ALDP-10E1FC9/2021, England/ALDP-10E1FD8/2021, England/ALDP-10E1FE7/2021, England/ALDP-10E1FF6/2021, England/ALDP-10E2001/2021, England/ALDP-10E2010/2021, England/ALDP-10E214A/2021, England/ALDP-10E2159/2021, England/ALDP-10E2177/2021, England/ALDP-10E2186/2021, England/ALDP-10E21A4/2021, England/ALDP-10E21B3/2021, England/ALDP-10E21C2/2021, England/ALDP-10E21D1/2021, England/ALDP-10E21E0/2021, England/ALDP-10E21FF/2021, England/ALDP-10E220B/2021, England/ALDP-10E221A/2021, England/ALDP-10E2229/2021, England/ALDP-10E2238/2021, England/ALDP-10E2247/2021, England/ALDP-10E2256/2021, England/ALDP-10E2265/2021, England/ALDP-10E2274/2021, England/ALDP-10E2283/2021, England/ALDP-10E2292/2021, England/ALDP-10E22A1/2021, England/ALDP-10E22B0/2021, England/ALDP-10E22CF/2021, England/ALDP-10E22DE/2021, England/ALDP-10E22ED/2021, England/ALDP-10E22FC/2021, England/ALDP-10E2308/2021, England/ALDP-10E2317/2021, England/ALDP-10E2326/2021, England/ALDP-10E2335/2021, England/ALDP-10E2344/2021, England/ALDP-10E2353/2021, England/ALDP-10E2362/2021, England/ALDP-10E2371/2021, England/ALDP-10E2380/2021, England/ALDP-10E239F/2021, England/ALDP-10E23AE/2021, England/ALDP-10E23BD/2021, England/ALDP-10E23CC/2021, England/ALDP-10E23DB/2021, England/ALDP-10E23EA/2021, England/ALDP-10E23F9/2021, England/ALDP-10E2405/2021, England/ALDP-10E2414/2021, England/ALDP-10E2423/2021, England/ALDP-10E246F/2021, England/ALDP-10E247E/2021, England/ALDP-10E248D/2021, England/ALDP-10E249C/2021, England/ALDP-10E24AB/2021, England/ALDP-10E24BA/2021, England/ALDP-10E24C9/2021, England/ALDP-10E24D8/2021, England/ALDP-10E24F6/2021, England/ALDP-10E2502/2021, England/ALDP-10E2511/2021, England/ALDP-10E2520/2021, England/ALDP-10E253F/2021, England/ALDP-10E254E/2021, England/ALDP-10E255D/2021, England/ALDP-10E256C/2021, England/ALDP-10E257B/2021, England/ALDP-10E258A/2021, England/ALDP-10E2599/2021, England/ALDP-10E25A8/2021, England/ALDP-10E25B7/2021, England/ALDP-10E25C6/2021, England/ALDP-10E25D5/2021, England/ALDP-10E25E4/2021, England/ALDP-10E25F3/2021, England/ALDP-10E260F/2021, England/ALDP-10E261E/2021, England/ALDP-10E262D/2021, England/ALDP-10E263C/2021, England/ALDP-10E264B/2021, England/ALDP-10E265A/2021, England/ALDP-10E2669/2021, England/ALDP-10E2678/2021, England/ALDP-10E2696/2021, England/ALDP-10E26A5/2021, England/ALDP-10E26B4/2021, England/ALDP-10E26C3/2021, England/ALDP-10E26D2/2021, England/ALDP-10E271B/2021, England/ALDP-10E272A/2021, England/ALDP-10E2739/2021, England/ALDP-10E2748/2021, England/ALDP-10E2757/2021, England/ALDP-10E2766/2021, England/ALDP-10E2775/2021, England/ALDP-10E2793/2021, England/ALDP-10E27A2/2021, England/ALDP-10E27B1/2021, England/ALDP-10E27C0/2021, England/ALDP-10E27DF/2021, England/ALDP-10E27EE/2021, England/ALDP-10E27FD/2021, England/ALDP-10E2809/2021, England/ALDP-10E2827/2021, England/ALDP-10E2836/2021, England/ALDP-10E2845/2021, England/ALDP-10E2854/2021, England/ALDP-10E2863/2021, England/ALDP-10E2872/2021, England/ALDP-10E2881/2021, England/ALDP-10E2890/2021, England/ALDP-10E28AF/2021, England/ALDP-10E28BE/2021, England/ALDP-10E28CD/2021, England/ALDP-10E28DC/2021, England/ALDP-10E28EB/2021, England/ALDP-10E28FA/2021, England/ALDP-10E2906/2021, England/ALDP-10E2915/2021, England/ALDP-10E2942/2021, England/ALDP-10E2960/2021, England/ALDP-10E298E/2021, England/ALDP-10E29BB/2021, England/ALDP-10E2A12/2021, England/ALDP-10E2A21/2021, England/ALDP-10E2A6D/2021, England/ALDP-10E2A8B/2021, England/ALDP-10E2F31/2021, England/ALDP-10E2F40/2021, England/ALDP-10E2F5F/2021, England/ALDP-10E2F6E/2021, England/ALDP-10E2F7D/2021, England/ALDP-10E2F8C/2021, England/ALDP-10E2FAA/2021, England/ALDP-10E2FB9/2021, England/ALDP-10E2FC8/2021, England/ALDP-10E2FD7/2021, England/ALDP-10E2FE6/2021, England/ALDP-10E2FF5/2021, England/ALDP-10E3000/2021, England/ALDP-10E301F/2021, England/ALDP-10E302E/2021, England/ALDP-10E3088/2021, England/ALDP-10E30D3/2021, England/ALDP-10E30E2/2021, England/ALDP-10E30F1/2021, England/ALDP-10E310D/2021, England/ALDP-10E311C/2021, England/ALDP-10E312B/2021, England/ALDP-10E313A/2021, England/ALDP-10E3149/2021, England/ALDP-10E3158/2021, England/ALDP-10E3167/2021, England/ALDP-10E3176/2021, England/ALDP-10E3185/2021, England/ALDP-10E37CF/2021, England/ALDP-10E37DE/2021, England/ALDP-10E37ED/2021, England/ALDP-10E37FC/2021, England/ALDP-10E3808/2021, England/ALDP-10E3817/2021, England/ALDP-10E3826/2021, England/ALDP-10E3844/2021, England/ALDP-10E3853/2021, England/ALDP-10E3862/2021, England/ALDP-10E389F/2021, England/ALDP-10E3932/2021, England/ALDP-10E396F/2021, England/ALDP-10E39E7/2021, England/ALDP-10E39F6/2021, England/ALDP-10E3A02/2021, England/ALDP-10E3A11/2021, England/ALDP-10E3A20/2021, England/ALDP-10E3A3F/2021, England/ALDP-10E3A4E/2021, England/ALDP-10E3A5D/2021, England/ALDP-10E3A6C/2021, England/ALDP-10E3A7B/2021, England/ALDP-10E3A8A/2021, England/ALDP-10E3A99/2021, England/ALDP-10E3AA8/2021, England/ALDP-10E3AB7/2021, England/ALDP-10E3AC6/2021, England/ALDP-10E3AD5/2021, England/ALDP-10E3AE4/2021, England/ALDP-10E3AF3/2021, England/ALDP-10E3B0F/2021, England/ALDP-10E3B1E/2021, England/ALDP-10E3B2D/2021, England/ALDP-10E3B4B/2021, England/ALDP-10E3B5A/2021, England/ALDP-10E3B69/2021, England/ALDP-10E3B78/2021, England/ALDP-10E3B87/2021, England/ALDP-10E3BA5/2021, England/ALDP-10E3BB4/2021, England/ALDP-10E3BC3/2021, England/ALDP-10E3BD2/2021, England/ALDP-10E3BE1/2021, England/ALDP-10E3BF0/2021, England/ALDP-10E3C0C/2021, England/ALDP-10E3C1B/2021, England/ALDP-10E3C2A/2021, England/ALDP-10E3C39/2021, England/ALDP-10E3C48/2021, England/ALDP-10E3C57/2021, England/ALDP-10E3CEE/2021, England/ALDP-10E3D27/2021, England/ALDP-10E3D45/2021, England/ALDP-10E3D54/2021, England/ALDP-10E3D63/2021, England/ALDP-10E3D72/2021, England/ALDP-10E3D90/2021, England/ALDP-10E3DEB/2021, England/ALDP-10E3DFA/2021, England/ALDP-10E3E06/2021, England/ALDP-10E3E15/2021, England/ALDP-10E3E24/2021, England/ALDP-10E3E33/2021, England/ALDP-10E3E42/2021, England/ALDP-10E3E51/2021, England/ALDP-10E3E60/2021, England/ALDP-10E3E7F/2021, England/ALDP-10E3ED9/2021, England/ALDP-10E3F03/2021, England/ALDP-10E3F12/2021, England/ALDP-10E504A/2021, England/ALDP-10E5059/2021, England/ALDP-10E5068/2021, England/ALDP-10E5077/2021, England/ALDP-10E5095/2021, England/ALDP-10E50A4/2021, England/ALDP-10E50B3/2021, England/ALDP-10E50C2/2021, England/ALDP-10E50E0/2021, England/ALDP-10E50FF/2021, England/ALDP-10E510B/2021, England/ALDP-10E511A/2021, England/ALDP-10E5129/2021, England/ALDP-10E5138/2021, England/ALDP-10E5147/2021, England/ALDP-10E5156/2021, England/ALDP-10E5165/2021, England/ALDP-10E5174/2021, England/ALDP-10E5183/2021, England/ALDP-10E5192/2021, England/ALDP-10E51A1/2021, England/ALDP-10E51B0/2021, England/ALDP-10E51CF/2021, England/ALDP-10E51DE/2021, England/ALDP-10E51ED/2021, England/ALDP-10E51FC/2021, England/ALDP-10E5208/2021, England/ALDP-10E5217/2021, England/ALDP-10E5226/2021, England/ALDP-10E5253/2021, England/ALDP-10E5262/2021, England/ALDP-10E5271/2021, England/ALDP-10E529F/2021, England/ALDP-10E52AE/2021, England/ALDP-10E52BD/2021, England/ALDP-10E52CC/2021, England/ALDP-10E52DB/2021, England/ALDP-10E52EA/2021, England/ALDP-10E52F9/2021, England/ALDP-10E5314/2021, England/ALDP-10E5323/2021, England/ALDP-10E5332/2021, England/ALDP-10E5341/2021, England/ALDP-10E5350/2021, England/ALDP-10E536F/2021, England/ALDP-10E537E/2021, England/ALDP-10E538D/2021, England/ALDP-10E53AB/2021, England/ALDP-10E53BA/2021, England/ALDP-10E53D8/2021, England/ALDP-10E7D14/2021, England/ALDP-10E7D23/2021, England/ALDP-10E841E/2021, England/ALDP-10E842D/2021, England/ALDP-10E843C/2021, England/ALDP-10E844B/2021, England/ALDP-10E845A/2021, England/ALDP-10E8469/2021, England/ALDP-10E8478/2021, England/ALDP-10E8487/2021, England/ALDP-10E8496/2021, England/ALDP-10E84A5/2021, England/ALDP-10E84B4/2021, England/ALDP-10E84C3/2021, England/ALDP-10E84D2/2021, England/ALDP-10E84E1/2021, England/ALDP-10E84F0/2021, England/ALDP-10E850C/2021, England/ALDP-10E851B/2021, England/ALDP-10E852A/2021, England/ALDP-10E8539/2021, England/ALDP-10E8548/2021, England/ALDP-10E8557/2021, England/ALDP-10E8566/2021, England/ALDP-10E8575/2021, England/ALDP-10E8584/2021, England/ALDP-10E8593/2021, England/ALDP-10E85A2/2021, England/ALDP-10E85B1/2021, England/ALDP-10E85C0/2021, England/ALDP-10E8627/2021, England/ALDP-10E8636/2021, England/ALDP-10E8645/2021, England/ALDP-10E8654/2021, England/ALDP-10E8663/2021, England/ALDP-10E8672/2021, England/ALDP-10E8681/2021, England/ALDP-10E8690/2021, England/ALDP-10E86AF/2021, England/ALDP-10E86EB/2021, England/ALDP-10E86FA/2021, England/ALDP-10E87AC/2021, England/ALDP-10E87BB/2021, England/ALDP-10E87CA/2021, England/ALDP-10E87D9/2021, England/ALDP-10E87F7/2021, England/ALDP-10E8803/2021, England/ALDP-10E8812/2021, England/ALDP-10E8821/2021, England/ALDP-10E8830/2021, England/ALDP-10E884F/2021, England/ALDP-10E885E/2021, England/ALDP-10E886D/2021, England/ALDP-10E887C/2021, England/ALDP-10E888B/2021, England/ALDP-10E889A/2021, England/ALDP-10E88A9/2021, England/ALDP-10E88B8/2021, England/ALDP-10E88C7/2021, England/ALDP-10E88D6/2021, England/ALDP-10E88E5/2021, England/ALDP-10E88F4/2021, England/ALDP-10E8900/2021, England/ALDP-10E891F/2021, England/ALDP-10E892E/2021, England/ALDP-10E893D/2021, England/ALDP-10E894C/2021, England/ALDP-10E895B/2021, England/ALDP-10E896A/2021, England/ALDP-10E8979/2021, England/ALDP-10E8988/2021, England/ALDP-10E8997/2021, England/ALDP-10E89A6/2021, England/ALDP-10E89C4/2021, England/ALDP-10E89D3/2021, England/ALDP-10E89E2/2021, England/ALDP-10E89F1/2021, England/ALDP-10E8A0D/2021, England/ALDP-10E8A1C/2021, England/ALDP-10E8A2B/2021, England/ALDP-10E8A3A/2021, England/ALDP-10E8A49/2021, England/ALDP-10E8A58/2021, England/ALDP-10E8A67/2021, England/ALDP-10E8A76/2021, England/ALDP-10E8A85/2021, England/ALDP-10E8A94/2021, England/ALDP-10E8AA3/2021, England/ALDP-10E8AB2/2021, England/ALDP-10E8AC1/2021, England/ALDP-10E8AD0/2021, England/ALDP-10E8AEF/2021, England/ALDP-10E8AFE/2021, England/ALDP-10E8B0A/2021, England/ALDP-10E8B82/2021, England/ALDP-10E8B91/2021, England/ALDP-10E8BA0/2021, England/ALDP-10E8BBF/2021, England/ALDP-10E8BCE/2021, England/ALDP-10E8BDD/2021, England/ALDP-10E8BEC/2021, England/ALDP-10E8BFB/2021, England/ALDP-10E8C07/2021, England/ALDP-10E8C16/2021, England/ALDP-10E8C25/2021, England/ALDP-10E8C34/2021, England/ALDP-10E8C43/2021, England/ALDP-10E8C52/2021, England/ALDP-10E8C61/2021, England/ALDP-10E8C70/2021, England/ALDP-10E8C8F/2021, England/ALDP-10E8C9E/2021, England/ALDP-10E8CAD/2021, England/ALDP-10E8CBC/2021, England/ALDP-10E8CCB/2021, England/ALDP-10E8CDA/2021, England/ALDP-10E8CE9/2021, England/ALDP-10E8CF8/2021, England/ALDP-10E8D04/2021, England/ALDP-10E8D13/2021, England/ALDP-10E8D22/2021, England/ALDP-10E8D31/2021, England/ALDP-10E8D40/2021, England/ALDP-10E8D5F/2021, England/ALDP-10E8D6E/2021, England/ALDP-10E8D7D/2021, England/ALDP-10E8D8C/2021, England/ALDP-10E8D9B/2021, England/ALDP-10E8DAA/2021, England/ALDP-10E8DB9/2021, England/ALDP-10E8DC8/2021, England/ALDP-10E8DD7/2021, England/ALDP-10E8DE6/2021, England/ALDP-10E8DF5/2021, England/ALDP-10E8E01/2021, England/ALDP-10E8F1D/2021, England/ALDP-10E8F4A/2021, England/ALDP-10E8F59/2021, England/ALDP-10E8F68/2021, England/ALDP-10E9037/2021, England/ALDP-10E9046/2021, England/ALDP-10E9055/2021, England/ALDP-10E9064/2021, England/ALDP-10E9073/2021, England/ALDP-10E9082/2021, England/ALDP-10E9091/2021, England/ALDP-10E90A0/2021, England/ALDP-10E90BF/2021, England/ALDP-10E90CE/2021, England/ALDP-10E90DD/2021, England/ALDP-10E90EC/2021, England/ALDP-10E90FB/2021, England/ALDP-10E9107/2021, England/ALDP-10E9116/2021, England/ALDP-10E9125/2021, England/ALDP-10E9134/2021, England/ALDP-10E9143/2021, England/ALDP-10E9152/2021, England/ALDP-10E9161/2021, England/ALDP-10E9170/2021, England/ALDP-10E918F/2021, England/ALDP-10E919E/2021, England/ALDP-10E91AD/2021, England/ALDP-10E91BC/2021, England/ALDP-10E91CB/2021, England/ALDP-10E91DA/2021, England/ALDP-10E94C2/2021, England/ALDP-10E94D1/2021, England/ALDP-10E94E0/2021, England/ALDP-10E94FF/2021, England/ALDP-10E951A/2021, England/ALDP-10E9529/2021, England/ALDP-10E9538/2021, England/ALDP-10E9547/2021, England/ALDP-10E9556/2021, England/ALDP-10E9565/2021, England/ALDP-10E9574/2021, England/ALDP-10E9583/2021, England/ALDP-10E9592/2021, England/ALDP-10E95A1/2021, England/ALDP-10E95B0/2021, England/ALDP-10E95CF/2021, England/ALDP-10E95DE/2021, England/ALDP-10E95ED/2021, England/ALDP-10E95FC/2021, England/ALDP-10E9608/2021, England/ALDP-10E9617/2021, England/ALDP-10E9626/2021, England/ALDP-10E9714/2021, England/ALDP-10E9723/2021, England/ALDP-10E9732/2021, England/ALDP-10E9741/2021, England/ALDP-10E9750/2021, England/ALDP-10E976F/2021, England/ALDP-10E977E/2021, England/ALDP-10E978D/2021, England/ALDP-10E979C/2021, England/ALDP-10E97AB/2021, England/ALDP-10E97BA/2021, England/ALDP-10E97C9/2021, England/ALDP-10E97D8/2021, England/ALDP-10E97E7/2021, England/ALDP-10E97F6/2021, England/ALDP-10E9802/2021, England/ALDP-10E9811/2021, England/ALDP-10E9820/2021, England/ALDP-10E992D/2021, England/ALDP-10E993C/2021, England/ALDP-10E994B/2021, England/ALDP-10E995A/2021, England/ALDP-10E9978/2021, England/ALDP-10E9987/2021, England/ALDP-10E9996/2021, England/ALDP-10E99A5/2021, England/ALDP-10E99B4/2021, England/ALDP-10E99D2/2021, England/ALDP-10E99E1/2021, England/ALDP-10E99F0/2021, England/ALDP-10E9A0C/2021, England/ALDP-10E9A1B/2021, England/ALDP-10E9A2A/2021, England/ALDP-10E9A39/2021, England/ALDP-10E9A57/2021, England/ALDP-10E9A66/2021, England/ALDP-10E9A75/2021, England/ALDP-10E9A84/2021, England/ALDP-10E9A93/2021, England/ALDP-10E9AA2/2021, England/ALDP-10E9AB1/2021, England/ALDP-10E9AC0/2021, England/ALDP-10E9ADF/2021, England/ALDP-10E9AEE/2021, England/ALDP-10E9B09/2021, England/ALDP-10E9B18/2021, England/ALDP-10E9B27/2021, England/ALDP-10E9B36/2021, England/ALDP-10E9B45/2021, England/ALDP-10E9B54/2021, England/ALDP-10E9B63/2021, England/ALDP-10E9B72/2021, England/ALDP-10E9B81/2021, England/ALDP-10E9B90/2021, England/ALDP-10E9BAF/2021, England/ALDP-10E9BBE/2021, England/ALDP-10E9BCD/2021, England/ALDP-10E9BDC/2021, England/ALDP-10E9BEB/2021, England/ALDP-10E9BFA/2021, England/ALDP-10E9C06/2021, England/ALDP-10E9C15/2021, England/ALDP-10E9C24/2021, England/ALDP-10E9C33/2021, England/ALDP-10E9C42/2021, England/ALDP-10E9C51/2021, England/ALDP-10E9C60/2021, England/ALDP-10E9C7F/2021, England/ALDP-10E9C8E/2021, England/ALDP-10E9C9D/2021, England/ALDP-10E9CAC/2021, England/ALDP-10E9CBB/2021, England/ALDP-10E9CCA/2021, England/ALDP-10E9CD9/2021, England/ALDP-10E9CE8/2021, England/ALDP-10E9CF7/2021, England/ALDP-10E9D12/2021, England/ALDP-10E9D21/2021, England/ALDP-10E9D30/2021, England/ALDP-10E9D4F/2021, England/ALDP-10E9D5E/2021, England/ALDP-10E9D6D/2021, England/ALDP-10E9D7C/2021, England/ALDP-10E9D8B/2021, England/ALDP-10E9D9A/2021, England/ALDP-10E9DA9/2021, England/ALDP-10E9DB8/2021, England/ALDP-10E9DC7/2021, England/ALDP-10E9DD6/2021, England/ALDP-10E9DE5/2021, England/ALDP-10E9DF4/2021, England/ALDP-10E9E00/2021, England/ALDP-10E9E1F/2021, England/ALDP-10E9E2E/2021, England/ALDP-10E9E3D/2021, England/ALDP-10E9E4C/2021, England/ALDP-10E9E5B/2021, England/ALDP-10E9E6A/2021, England/ALDP-10E9E79/2021, England/ALDP-10E9E88/2021, England/ALDP-10E9E97/2021, England/ALDP-10E9EA6/2021, England/ALDP-10E9EB5/2021, England/ALDP-10E9EC4/2021, England/ALDP-10E9ED3/2021, England/ALDP-10E9EE2/2021, England/ALDP-10E9EF1/2021, England/ALDP-10E9F0D/2021, England/ALDP-10E9F1C/2021, England/ALDP-10E9F2B/2021, England/ALDP-10E9F3A/2021, England/ALDP-10E9F49/2021, England/ALDP-10E9F58/2021, England/ALDP-10E9F67/2021, England/ALDP-10E9F76/2021, England/ALDP-10E9F85/2021, England/ALDP-10E9F94/2021, England/ALDP-10E9FB2/2021, England/ALDP-10E9FC1/2021, England/ALDP-10E9FD0/2021, England/ALDP-10E9FEF/2021, England/ALDP-10E9FFE/2021, England/ALDP-10EA009/2021, England/ALDP-10EA018/2021, England/ALDP-10EA027/2021, England/ALDP-10EA036/2021, England/ALDP-10EA045/2021, England/ALDP-10EA054/2021, England/ALDP-10EA063/2021, England/ALDP-10EA072/2021, England/ALDP-10EA081/2021, England/ALDP-10EA090/2021, England/ALDP-10EA0AF/2021, England/ALDP-10EA0BE/2021, England/ALDP-10EA0CD/2021, England/ALDP-10EA0DC/2021, England/ALDP-10EA0EB/2021, England/ALDP-10EA0FA/2021, England/ALDP-10EA106/2021, England/ALDP-10EA115/2021, England/ALDP-10EA124/2021, England/ALDP-10EA133/2021, England/ALDP-10EA142/2021, England/ALDP-10EA151/2021, England/ALDP-10EA160/2021, England/ALDP-10EA17F/2021, England/ALDP-10EA18E/2021, England/ALDP-10EA19D/2021, England/ALDP-10EA1AC/2021, England/ALDP-10EA1BB/2021, England/ALDP-10EA1CA/2021, England/ALDP-10EA1D9/2021, England/ALDP-10EA1E8/2021, England/ALDP-10EA1F7/2021, England/ALDP-10EA203/2021, England/ALDP-10EA212/2021, England/ALDP-10EA3A6/2021, England/ALDP-10EA3B5/2021, England/ALDP-10EA3C4/2021, England/ALDP-10EA3D3/2021, England/ALDP-10EA3E2/2021, England/ALDP-10EA3F1/2021, England/ALDP-10EA41C/2021, England/ALDP-10EA42B/2021, England/ALDP-10EA43A/2021, England/ALDP-10EA449/2021, England/ALDP-10EA458/2021, England/ALDP-10EA467/2021, England/ALDP-10EA476/2021, England/ALDP-10EA485/2021, England/ALDP-10EA494/2021, England/ALDP-10EA4A3/2021, England/ALDP-10EA4C1/2021, England/ALDP-10EA4D0/2021, England/ALDP-10EA4EF/2021, England/ALDP-10EA4FE/2021, England/ALDP-10EA50A/2021, England/ALDP-10EA519/2021, England/ALDP-10EA528/2021, England/ALDP-10EA537/2021, England/ALDP-10EA546/2021, England/ALDP-10EA555/2021, England/ALDP-10EA564/2021, England/ALDP-10EA573/2021, England/ALDP-10EA582/2021, England/ALDP-10EA591/2021, England/ALDP-10EA5A0/2021, England/ALDP-10EA5BF/2021, England/ALDP-10EA5CE/2021, England/ALDP-10EA5DD/2021, England/ALDP-10EA6F8/2021, England/ALDP-10EA704/2021, England/ALDP-10EA713/2021, England/ALDP-10EA722/2021, England/ALDP-10EA731/2021, England/ALDP-10EA740/2021, England/ALDP-10EA78C/2021, England/ALDP-10EA7AA/2021, England/ALDP-10EA7B9/2021, England/ALDP-10EA801/2021, England/ALDP-10EA82F/2021, England/ALDP-10EAA92/2021, England/ALDP-10EAAA1/2021, England/ALDP-10EAAB0/2021, England/ALDP-10EAACF/2021, England/ALDP-10EAAED/2021, England/ALDP-10EAAFC/2021, England/ALDP-10EAB08/2021, England/ALDP-10EAB17/2021, England/ALDP-10EAB26/2021, England/ALDP-10EAB35/2021, England/ALDP-10EAB44/2021, England/ALDP-10EAB53/2021, England/ALDP-10EAB62/2021, England/ALDP-10EAB71/2021, England/ALDP-10EAB80/2021, England/ALDP-10EAB9F/2021, England/ALDP-10EABAE/2021, England/ALDP-10EABBD/2021, England/ALDP-10EABCC/2021, England/ALDP-10EABDB/2021, England/ALDP-10EABEA/2021, England/ALDP-10EABF9/2021, England/ALDP-10EAC05/2021, England/ALDP-10EAC14/2021, England/ALDP-10EAC23/2021, England/ALDP-10EAC32/2021, England/ALDP-10EAC41/2021, England/ALDP-10EAC50/2021, England/ALDP-10EAC6F/2021, England/ALDP-10EAC7E/2021, England/ALDP-10EAC8D/2021, England/ALDP-10EAC9C/2021, England/ALDP-10EACAB/2021, England/ALDP-10EACBA/2021, England/ALDP-10EACC9/2021, England/ALDP-10EACD8/2021, England/ALDP-10EACE7/2021, England/ALDP-10EACF6/2021, England/ALDP-10EAD11/2021, England/ALDP-10EAD20/2021, England/ALDP-10EAD3F/2021, England/ALDP-10EAD4E/2021, England/ALDP-10EAD5D/2021, England/ALDP-10EAD6C/2021, England/ALDP-10EAD7B/2021, England/ALDP-10EAD99/2021, England/ALDP-10EADA8/2021, England/ALDP-10EADB7/2021, England/ALDP-10EADC6/2021, England/ALDP-10EADE4/2021, England/ALDP-10EADF3/2021, England/ALDP-10EAE1E/2021, England/ALDP-10EAE3C/2021, England/ALDP-10EAE4B/2021, England/ALDP-10EAE5A/2021, England/ALDP-10EAE78/2021, England/ALDP-10EAE87/2021, England/ALDP-10EAE96/2021, England/ALDP-10EAEA5/2021, England/ALDP-10EAEB4/2021, England/ALDP-10EAEC3/2021, England/ALDP-10EAED2/2021, England/ALDP-10EAEE1/2021, England/ALDP-10EAEF0/2021, England/ALDP-10EAF0C/2021, England/ALDP-10EAF1B/2021, England/ALDP-10EAF2A/2021, England/ALDP-10EAF39/2021, England/ALDP-10EAF48/2021, England/ALDP-10EAF57/2021, England/ALDP-10EAF66/2021, England/ALDP-10EAF75/2021, England/ALDP-10EAF84/2021, England/ALDP-10EAF93/2021, England/ALDP-10EAFA2/2021, England/ALDP-10EAFB1/2021, England/ALDP-10EAFC0/2021, England/ALDP-10EAFDF/2021, England/ALDP-10EAFEE/2021, England/ALDP-10EB008/2021, England/ALDP-10EB017/2021, England/ALDP-10EB026/2021, England/ALDP-10EB035/2021, England/ALDP-10EB044/2021, England/ALDP-10EB053/2021, England/ALDP-10EB062/2021, England/ALDP-10EB071/2021, England/ALDP-10EB080/2021, England/ALDP-10EB09F/2021, England/ALDP-10EB123/2021, England/ALDP-10EB141/2021, England/ALDP-10EB17E/2021, England/ALDP-10EB19C/2021, England/ALDP-10EB1C9/2021, England/ALDP-10EB1D8/2021, England/ALDP-10EB202/2021, England/ALDP-10EB211/2021, England/ALDP-10EB220/2021, England/ALDP-10EB23F/2021, England/ALDP-10EB25D/2021, England/ALDP-10EB26C/2021, England/ALDP-10EC2C5/2021, England/ALDP-10EC2D4/2021, England/ALDP-10EC2E3/2021, England/ALDP-10EC30E/2021, England/ALDP-10EC31D/2021, England/ALDP-10EC32C/2021, England/ALDP-10EC33B/2021, England/ALDP-10EC34A/2021, England/ALDP-10EC359/2021, England/ALDP-10EC368/2021, England/ALDP-10EC377/2021, England/ALDP-10EC386/2021, England/ALDP-10EC395/2021, England/ALDP-10EC3A4/2021, England/ALDP-10EC3B3/2021, England/ALDP-10EC3C2/2021, England/ALDP-10EC3D1/2021, England/ALDP-10EC3E0/2021, England/ALDP-10EC3FF/2021, England/ALDP-10EC40B/2021, England/ALDP-10EC41A/2021, England/ALDP-10EC429/2021, England/ALDP-10EC438/2021, England/ALDP-10EC447/2021, England/ALDP-10EC456/2021, England/ALDP-10EC465/2021, England/ALDP-10EC474/2021, England/ALDP-10EC483/2021, England/ALDP-10EC492/2021, England/ALDP-10EC4A1/2021, England/ALDP-10EC4B0/2021, England/ALDP-10EC4ED/2021, England/ALDP-10EC526/2021, England/ALDP-10EC562/2021, England/ALDP-10EC5EA/2021, England/ALDP-10EC5F9/2021, England/ALDP-10EC605/2021, England/ALDP-10EC614/2021, England/ALDP-10EC623/2021, England/ALDP-10EC632/2021, England/ALDP-10EC641/2021, England/ALDP-10EC650/2021, England/ALDP-10EC66F/2021, England/ALDP-10EC67E/2021, England/ALDP-10EC68D/2021, England/ALDP-10EC69C/2021, England/ALDP-10EC6AB/2021, England/ALDP-10EC6BA/2021, England/ALDP-10EC6C9/2021, England/ALDP-10EC6D8/2021, England/ALDP-10EC6E7/2021, England/ALDP-10EC6F6/2021, England/ALDP-10EC702/2021, England/ALDP-10EC711/2021, England/ALDP-10EC720/2021, England/ALDP-10EC73F/2021, England/ALDP-10EC7A8/2021, England/ALDP-10EC7E4/2021, England/ALDP-10EC83C/2021, England/ALDP-10EC84B/2021, England/ALDP-10EC85A/2021, England/ALDP-10EC869/2021, England/ALDP-10EC878/2021, England/ALDP-10EC887/2021, England/ALDP-10EC896/2021, England/ALDP-10EC8A5/2021, England/ALDP-10EC8B4/2021, England/ALDP-10EC8C3/2021, England/ALDP-10EC8D2/2021, England/ALDP-10EC8E1/2021, England/ALDP-10EC8F0/2021, England/ALDP-10ECAFA/2021, England/ALDP-10ECB06/2021, England/ALDP-10ECB15/2021, England/ALDP-10ECB24/2021, England/ALDP-10ECB42/2021, England/ALDP-10ECB51/2021, England/ALDP-10ECD3D/2021, England/ALDP-10ECD4C/2021, England/ALDP-10ECD5B/2021, England/ALDP-10ECD79/2021, England/ALDP-10ECDD3/2021, England/ALDP-10ECDF1/2021, England/ALDP-10ECE0D/2021, England/ALDP-10ECE1C/2021, England/ALDP-10ECE2B/2021, England/ALDP-10ECE3A/2021, England/ALDP-10ECE49/2021, England/ALDP-10ECE58/2021, England/ALDP-10ECE67/2021, England/ALDP-10ECE76/2021, England/ALDP-10ECE85/2021, England/ALDP-10ECE94/2021, England/ALDP-10ECEA3/2021, England/ALDP-10ECEB2/2021, England/ALDP-10ECEC1/2021, England/ALDP-10ECED0/2021, England/ALDP-10ECEEF/2021, England/ALDP-10ECEFE/2021, England/ALDP-10ECF0A/2021, England/ALDP-10ECF19/2021, England/ALDP-10ECF28/2021, England/ALDP-10ECF37/2021, England/ALDP-10ECF46/2021, England/ALDP-10ECF55/2021, England/ALDP-10ECF64/2021, England/ALDP-10ECF73/2021, England/ALDP-10ECF82/2021, England/ALDP-10ECF91/2021, England/ALDP-10ECFA0/2021, England/ALDP-10ECFBF/2021, England/ALDP-10ECFCE/2021, England/ALDP-10ECFDD/2021, England/ALDP-10ECFFB/2021, England/ALDP-10ED015/2021, England/ALDP-10ED024/2021, England/ALDP-10ED033/2021, England/ALDP-10ED042/2021, England/ALDP-10ED051/2021, England/ALDP-10ED060/2021, England/ALDP-10ED07F/2021, England/ALDP-10ED08E/2021, England/ALDP-10ED09D/2021, England/ALDP-10ED17C/2021, England/ALDP-10ED1D6/2021, England/ALDP-10ED1E5/2021, England/ALDP-10ED1F4/2021, England/ALDP-10ED200/2021, England/ALDP-10ED21F/2021, England/ALDP-10ED22E/2021, England/ALDP-10ED23D/2021, England/ALDP-10ED24C/2021, England/ALDP-10ED25B/2021, England/ALDP-10ED26A/2021, England/ALDP-10ED279/2021, England/ALDP-10ED288/2021, England/ALDP-10ED297/2021, England/ALDP-10ED2A6/2021, England/ALDP-10ED2B5/2021, England/ALDP-10ED2C4/2021, England/ALDP-10ED2D3/2021, England/ALDP-10ED2E2/2021, England/ALDP-10ED2F1/2021, England/ALDP-10ED3A3/2021, England/ALDP-10ED3B2/2021, England/ALDP-10ED3C1/2021, England/ALDP-10ED3D0/2021, England/ALDP-10ED3EF/2021, England/ALDP-10ED3FE/2021, England/ALDP-10ED419/2021, England/ALDP-10ED428/2021, England/ALDP-10ED437/2021, England/ALDP-10ED446/2021, England/ALDP-10ED455/2021, England/ALDP-10ED464/2021, England/ALDP-10ED473/2021, England/ALDP-10ED482/2021, England/ALDP-10ED491/2021, England/ALDP-10ED4A0/2021, England/ALDP-10ED4BF/2021, England/ALDP-10ED4CE/2021, England/ALDP-10ED4DD/2021, England/ALDP-10ED4EC/2021, England/ALDP-10ED4FB/2021, England/ALDP-10ED507/2021, England/ALDP-10ED516/2021, England/ALDP-10ED525/2021, England/ALDP-10ED534/2021, England/ALDP-10ED543/2021, England/ALDP-10ED552/2021, England/ALDP-10ED561/2021, England/ALDP-10ED570/2021, England/ALDP-10ED58F/2021, England/ALDP-10ED59E/2021, England/ALDP-10ED5AD/2021, England/ALDP-10ED5BC/2021, England/ALDP-10ED5CB/2021, England/ALDP-10ED5DA/2021, England/ALDP-10ED5E9/2021, England/ALDP-10ED5F8/2021, England/ALDP-10ED604/2021, England/ALDP-10ED613/2021, England/ALDP-10ED622/2021, England/ALDP-10ED631/2021, England/ALDP-10ED640/2021, England/ALDP-10ED66E/2021, England/ALDP-10ED67D/2021, England/ALDP-10ED68C/2021, England/ALDP-10ED69B/2021, England/ALDP-10ED6AA/2021, England/ALDP-10ED6B9/2021, England/ALDP-10ED6C8/2021, England/ALDP-10ED6D7/2021, England/ALDP-10ED6E6/2021, England/ALDP-10ED6F5/2021, England/ALDP-10ED701/2021, England/ALDP-10ED83B/2021, England/ALDP-10ED84A/2021, England/ALDP-10ED859/2021, England/ALDP-10ED868/2021, England/ALDP-10ED877/2021, England/ALDP-10ED886/2021, England/ALDP-10ED895/2021, England/ALDP-10ED8A4/2021, England/ALDP-10ED8B3/2021, England/ALDP-10ED8C2/2021, England/ALDP-10ED8D1/2021, England/ALDP-10ED8E0/2021, England/ALDP-10ED8FF/2021, England/ALDP-10ED90B/2021, England/ALDP-10ED91A/2021, England/ALDP-10ED929/2021, England/ALDP-10ED938/2021, England/ALDP-10ED947/2021, England/ALDP-10ED956/2021, England/ALDP-10ED965/2021, England/ALDP-10ED974/2021, England/ALDP-10ED983/2021, England/ALDP-10ED992/2021, England/ALDP-10ED9A1/2021, England/ALDP-10ED9B0/2021, England/ALDP-10ED9CF/2021, England/ALDP-10ED9DE/2021, England/ALDP-10ED9ED/2021, England/ALDP-10ED9FC/2021, England/ALDP-10EDA08/2021, England/ALDP-10EDA17/2021, England/ALDP-10EDA26/2021, England/ALDP-10EDA35/2021, England/ALDP-10EDA44/2021, England/ALDP-10EDA53/2021, England/ALDP-10EDA62/2021, England/ALDP-10EDA71/2021, England/ALDP-10EDA80/2021, England/ALDP-10EDA9F/2021, England/ALDP-10EDAAE/2021, England/ALDP-10EDABD/2021, England/ALDP-10EDACC/2021, England/ALDP-10EDADB/2021, England/ALDP-10EDAEA/2021, England/ALDP-10EDAF9/2021, England/ALDP-10EDB05/2021, England/ALDP-10EDB14/2021, England/ALDP-10EDB23/2021, England/ALDP-10EDB32/2021, England/ALDP-10EDB41/2021, England/ALDP-10EDB50/2021, England/ALDP-10EDB6F/2021, England/ALDP-10EDB7E/2021, England/ALDP-10EDB8D/2021, England/ALDP-10EDB9C/2021, England/ALDP-10EDBAB/2021, England/ALDP-10EDBBA/2021, England/ALDP-10EDBD8/2021, England/ALDP-10EDBE7/2021, England/ALDP-10EDBF6/2021, England/ALDP-10EDC02/2021, England/ALDP-10EDC11/2021, England/ALDP-10EDC20/2021, England/ALDP-10EDC3F/2021, England/ALDP-10EDC4E/2021, England/ALDP-10EDC5D/2021, England/ALDP-10EDC6C/2021, England/ALDP-10EDC7B/2021, England/ALDP-10EDC8A/2021, England/ALDP-10EDC99/2021, England/ALDP-10EDCA8/2021, England/ALDP-10EDCB7/2021, England/ALDP-10EDCC6/2021, England/ALDP-10EDCD5/2021, England/ALDP-10EDCE4/2021, England/ALDP-10EDCF3/2021, England/ALDP-10EDD0F/2021, England/ALDP-10EDD1E/2021, England/ALDP-10EDD2D/2021, England/ALDP-10EDD3C/2021, England/ALDP-10EDD4B/2021, England/ALDP-10EDD5A/2021, England/ALDP-10EDD69/2021, England/ALDP-10EDD78/2021, England/ALDP-10EDD87/2021, England/ALDP-10EDD96/2021, England/ALDP-10EDDA5/2021, England/ALDP-10EDDB4/2021, England/ALDP-10EDDC3/2021, England/ALDP-10EDDD2/2021, England/ALDP-10EDDE1/2021, England/ALDP-10EDDF0/2021, England/ALDP-10EDE0C/2021, England/ALDP-10EDE2A/2021, England/ALDP-10EDE39/2021, England/ALDP-10EDE48/2021, England/ALDP-10EDE57/2021, England/ALDP-10EDE66/2021, England/ALDP-10EDE75/2021, England/ALDP-10EDE84/2021, England/ALDP-10EDE93/2021, England/ALDP-10EDEA2/2021, England/ALDP-10EDEB1/2021, England/ALDP-10EDEC0/2021, England/ALDP-10EDEDF/2021, England/ALDP-10EDEEE/2021, England/ALDP-10EDEFD/2021, England/ALDP-10EDF09/2021, England/ALDP-10EDF18/2021, England/ALDP-10EDF27/2021, England/ALDP-10EDF36/2021, England/ALDP-10EDF45/2021, England/ALDP-10EDF54/2021, England/ALDP-10EDF63/2021, England/ALDP-10EDF72/2021, England/ALDP-10EDF81/2021, England/ALDP-10EDF90/2021, England/ALDP-10EDFAF/2021, England/ALDP-10EDFBE/2021, England/ALDP-10EDFCD/2021, England/ALDP-10EDFDC/2021, England/ALDP-10EDFEB/2021, England/ALDP-10EDFFA/2021, England/ALDP-10EE014/2021, England/ALDP-10EE023/2021, England/ALDP-10EE032/2021, England/ALDP-10EE041/2021, England/ALDP-10EE050/2021, England/ALDP-10EE07E/2021, England/ALDP-10EE08D/2021, England/ALDP-10EE09C/2021, England/ALDP-10EE0AB/2021, England/ALDP-10EE0BA/2021, England/ALDP-10EE0C9/2021, England/ALDP-10EE0E7/2021, England/ALDP-10EE0F6/2021, England/ALDP-10EE102/2021, England/ALDP-10EE111/2021, England/ALDP-10EE120/2021, England/ALDP-10EE13F/2021, England/ALDP-10EE14E/2021, England/ALDP-10EE15D/2021, England/ALDP-10EE16C/2021, England/ALDP-10EE17B/2021, England/ALDP-10EE18A/2021, England/ALDP-10EE199/2021, England/ALDP-10EE1A8/2021, England/ALDP-10EE1B7/2021, England/ALDP-10EE1C6/2021, England/ALDP-10EE1D5/2021, England/ALDP-10EE1E4/2021, England/ALDP-10EE1F3/2021, England/ALDP-10EE20F/2021, England/ALDP-10EE22D/2021, England/ALDP-10EE23C/2021, England/ALDP-10EE24B/2021, England/ALDP-10EE25A/2021, England/ALDP-10EE269/2021, England/ALDP-10EE278/2021, England/ALDP-10EE287/2021, England/ALDP-10EE296/2021, England/ALDP-10EE2A5/2021, England/ALDP-10EE2B4/2021, England/ALDP-10EE2C3/2021, England/ALDP-10EE2D2/2021, England/ALDP-10EE2E1/2021, England/ALDP-10EE2F0/2021, England/ALDP-10EE30C/2021, England/ALDP-10EE32A/2021, England/ALDP-10EE339/2021, England/ALDP-10EE348/2021, England/ALDP-10EE357/2021, England/ALDP-10EE375/2021, England/ALDP-10EE384/2021, England/ALDP-10EE3B1/2021, England/ALDP-10EE3C0/2021, England/ALDP-10EE3DF/2021, England/ALDP-10EE3EE/2021, England/ALDP-10EE409/2021, England/ALDP-10EE418/2021, England/ALDP-10EE427/2021, England/ALDP-10EE436/2021, England/ALDP-10EE445/2021, England/ALDP-10EE454/2021, England/ALDP-10EE463/2021, England/ALDP-10EE472/2021, England/ALDP-10EE481/2021, England/ALDP-10EE490/2021, England/ALDP-10EE4AF/2021, England/ALDP-10EE4BE/2021, England/ALDP-10EE4CD/2021, England/ALDP-10EE4DC/2021, England/ALDP-10EE4EB/2021, England/ALDP-10EE4FA/2021, England/ALDP-10EE506/2021, England/ALDP-10EE515/2021, England/ALDP-10EE524/2021, England/ALDP-10EE533/2021, England/ALDP-10EE542/2021, England/ALDP-10EE551/2021, England/ALDP-10EE560/2021, England/ALDP-10EE57F/2021, England/ALDP-10EE58E/2021, England/ALDP-10EE59D/2021, England/ALDP-10EE5AC/2021, England/ALDP-10EE5BB/2021, England/ALDP-10EE5CA/2021, England/ALDP-10EE5D9/2021, England/ALDP-10EE5E8/2021, England/ALDP-10EE603/2021, England/ALDP-10EE612/2021, England/ALDP-10EE621/2021, England/ALDP-10EE64F/2021, England/ALDP-10EE68B/2021, England/ALDP-10EE69A/2021, England/ALDP-10EE6A9/2021, England/ALDP-10EE6B8/2021, England/ALDP-10EE6C7/2021, England/ALDP-10EE6E5/2021, England/ALDP-10EE6F4/2021, England/ALDP-10EE700/2021, England/ALDP-10EE71F/2021, England/ALDP-10EE72E/2021, England/ALDP-10EE73D/2021, England/ALDP-10EE74C/2021, England/ALDP-10EE75B/2021, England/ALDP-10EE76A/2021, England/ALDP-10EE779/2021, England/ALDP-10EE788/2021, England/ALDP-10EE797/2021, England/ALDP-10EE7A6/2021, England/ALDP-10EE7C4/2021, England/ALDP-10EE7D3/2021, England/ALDP-10EE7F1/2021, England/ALDP-10EE80D/2021, England/ALDP-10EE81C/2021, England/ALDP-10EE82B/2021, England/ALDP-10EE83A/2021, England/ALDP-10EE849/2021, England/ALDP-10EE858/2021, England/ALDP-10EE867/2021, England/ALDP-10EE885/2021, England/ALDP-10EE8A3/2021, England/ALDP-10EE8B2/2021, England/ALDP-10EE8C1/2021, England/ALDP-10EE8D0/2021, England/ALDP-10EE928/2021, England/ALDP-10EE937/2021, England/ALDP-10EE946/2021, England/ALDP-10EE955/2021, England/ALDP-10EE964/2021, England/ALDP-10EE973/2021, England/ALDP-10EE982/2021, England/ALDP-10EE991/2021, England/ALDP-10EE9A0/2021, England/ALDP-10EE9BF/2021, England/ALDP-10EE9CE/2021, England/ALDP-10EE9DD/2021, England/ALDP-10EE9EC/2021, England/ALDP-10EE9FB/2021, England/ALDP-10EEA07/2021, England/ALDP-10EEA16/2021, England/ALDP-10EEA25/2021, England/ALDP-10EEA34/2021, England/ALDP-10EEA43/2021, England/ALDP-10EEA52/2021, England/ALDP-10EEA70/2021, England/ALDP-10EEAAD/2021, England/ALDP-10EEADA/2021, England/ALDP-10EEAE9/2021, England/ALDP-10EEB04/2021, England/ALDP-10EEB13/2021, England/ALDP-10EEB31/2021, England/ALDP-10EEB40/2021, England/ALDP-10EEB5F/2021, England/ALDP-10EEB6E/2021, England/ALDP-10EEB7D/2021, England/ALDP-10EEB8C/2021, England/ALDP-10EEB9B/2021, England/ALDP-10EEBAA/2021, England/ALDP-10EEBB9/2021, England/ALDP-10EEBC8/2021, England/ALDP-10EEBD7/2021, England/ALDP-10EEBE6/2021, England/ALDP-10EEBF5/2021, England/ALDP-10EEC01/2021, England/ALDP-10EEC10/2021, England/ALDP-10EEC2F/2021, England/ALDP-10EEC3E/2021, England/ALDP-10EEC4D/2021, England/ALDP-10EEC5C/2021, England/ALDP-10EEC6B/2021, England/ALDP-10EEC7A/2021, England/ALDP-10EEC89/2021, England/ALDP-10EEC98/2021, England/ALDP-10EECA7/2021, England/ALDP-10EECB6/2021, England/ALDP-10EECC5/2021, England/ALDP-10EECD4/2021, England/ALDP-10EECE3/2021, England/ALDP-10EED0E/2021, England/ALDP-10EED1D/2021, England/ALDP-10EED2C/2021, England/ALDP-10EED3B/2021, England/ALDP-10EED4A/2021, England/ALDP-10EED68/2021, England/ALDP-10EED77/2021, England/ALDP-10EED86/2021, England/ALDP-10EEDA4/2021, England/ALDP-10EEDB3/2021, England/ALDP-10EEDC2/2021, England/ALDP-10EEDD1/2021, England/ALDP-10EEDE0/2021, England/ALDP-10EEE0B/2021, England/ALDP-10EEE1A/2021, England/ALDP-10EEE29/2021, England/ALDP-10EEE38/2021, England/ALDP-10EEE47/2021, England/ALDP-10EEE56/2021, England/ALDP-10EEE74/2021, England/ALDP-10EEE83/2021, England/ALDP-10EEE92/2021, England/ALDP-10EEEA1/2021, England/ALDP-10EEEB0/2021, England/ALDP-10EEECF/2021, England/ALDP-10EEEDE/2021, England/ALDP-10EEEED/2021, England/ALDP-10EEEFC/2021, England/ALDP-10EEF08/2021, England/ALDP-10EEF17/2021, England/ALDP-10EEF26/2021, England/ALDP-10EEF35/2021, England/ALDP-10EEF44/2021, England/ALDP-10EEF53/2021, England/ALDP-10EEF62/2021, England/ALDP-10EEF71/2021, England/ALDP-10EEF80/2021, England/ALDP-10EEF9F/2021, England/ALDP-10F3FE2/2021, England/ALDP-10F3FF1/2021, England/ALDP-10F400C/2021, England/ALDP-10F44E2/2021, England/ALDP-10F44F1/2021, England/ALDP-10F450D/2021, England/ALDP-10F451C/2021, England/ALDP-10F452B/2021, England/ALDP-10F4549/2021, England/ALDP-10F4558/2021, England/ALDP-10F4567/2021, England/ALDP-10F4576/2021, England/ALDP-10F4585/2021, England/ALDP-10F4594/2021, England/ALDP-10F45A3/2021, England/ALDP-10F45B2/2021, England/ALDP-10F45C1/2021, England/ALDP-10F5DC8/2021, England/ALDP-10F5DD7/2021, England/ALDP-10F5DE6/2021, England/ALDP-10F5DF5/2021, England/ALDP-10F5E01/2021, England/ALDP-10F5E2F/2021, England/ALDP-10F5E3E/2021, England/ALDP-10F5E4D/2021, England/ALDP-10F5E5C/2021, England/ALDP-10F5E6B/2021, England/ALDP-10F5E7A/2021, England/ALDP-10F5E89/2021, England/ALDP-10F5E98/2021, England/ALDP-10F650B/2021, England/ALDP-10F651A/2021, England/ALDP-10F6556/2021, England/ALDP-10F6565/2021, England/ALDP-10F6574/2021, England/ALDP-10F6583/2021, England/ALDP-10F65A1/2021, England/ALDP-10F65B0/2021, England/ALDP-10F65CF/2021, England/ALDP-10F65DE/2021, England/ALDP-10F65ED/2021, England/ALDP-10F65FC/2021, England/ALDP-10F6617/2021, England/ALDP-10F687B/2021, England/ALDP-10F69C3/2021, England/ALDP-10F69D2/2021, England/ALDP-10F69E1/2021, England/ALDP-10F69F0/2021, England/ALDP-10F6A0C/2021, England/ALDP-10F6A1B/2021, England/ALDP-10F6A2A/2021, England/ALDP-10F6A39/2021, England/ALDP-10F6A48/2021, England/ALDP-10F6A57/2021, England/ALDP-10F6A66/2021, England/ALDP-10F6A75/2021, England/ALDP-10F6A84/2021, England/ALDP-10F6A93/2021, England/ALDP-10F6AA2/2021, England/ALDP-10F6AB1/2021, England/ALDP-10F6AC0/2021, England/ALDP-10F6ADF/2021, England/ALDP-10F6AEE/2021, England/ALDP-10F6AFD/2021, England/ALDP-10F6B09/2021, England/ALDP-10F6B63/2021, England/ALDP-10F6B90/2021, England/ALDP-10F6BCD/2021, England/ALDP-10F6BEB/2021, England/ALDP-10F6BFA/2021, England/ALDP-10F6C06/2021, England/ALDP-10F6C15/2021, England/ALDP-10F6C33/2021, England/ALDP-10F6C42/2021, England/ALDP-10F6C51/2021, England/ALDP-10F6C60/2021, England/ALDP-10F6C7F/2021, England/ALDP-10F6C8E/2021, England/ALDP-10F6C9D/2021, England/ALDP-10F6CAC/2021, England/ALDP-10F6CBB/2021, England/ALDP-10F6CCA/2021, England/ALDP-10F6DB8/2021, England/ALDP-10F6DC7/2021, England/ALDP-10F6DD6/2021, England/ALDP-10F6DE5/2021, England/ALDP-10F6DF4/2021, England/ALDP-10F8FCF/2021, England/ALDP-10F8FDE/2021, England/ALDP-10F8FED/2021, England/ALDP-10F8FFC/2021, England/ALDP-10F9007/2021, England/ALDP-10F9016/2021, England/ALDP-10F9025/2021, England/ALDP-10F9034/2021, England/ALDP-10F9043/2021, England/ALDP-10F9052/2021, England/ALDP-10F9061/2021, England/ALDP-10F9070/2021, England/ALDP-10F908F/2021, England/ALDP-10F909E/2021, England/ALDP-10F90AD/2021, England/ALDP-10F90CB/2021, England/ALDP-10F90DA/2021, England/ALDP-10F90E9/2021, England/ALDP-10F90F8/2021, England/ALDP-10F9104/2021, England/ALDP-10F9113/2021, England/ALDP-10F9122/2021, England/ALDP-10F9131/2021, England/ALDP-10F9140/2021, England/ALDP-10F915F/2021, England/ALDP-10F916E/2021, England/ALDP-10F917D/2021, England/ALDP-10F918C/2021, England/ALDP-10F919B/2021, England/ALDP-10F91AA/2021, England/ALDP-10F91B9/2021, England/ALDP-10F91C8/2021, England/ALDP-10F91D7/2021, England/ALDP-10F91E6/2021, England/ALDP-10F91F5/2021, England/ALDP-10F9201/2021, England/ALDP-10F9210/2021, England/ALDP-10F922F/2021, England/ALDP-10F923E/2021, England/ALDP-10F924D/2021, England/ALDP-10F925C/2021, England/ALDP-10F926B/2021, England/ALDP-10F927A/2021, England/ALDP-10F9289/2021, England/ALDP-10F9298/2021, England/ALDP-10F92A7/2021, England/ALDP-10F92B6/2021, England/ALDP-10F92C5/2021, England/ALDP-10F92D4/2021, England/ALDP-10F92E3/2021, England/ALDP-10F92F2/2021, England/ALDP-10F930E/2021, England/ALDP-10F931D/2021, England/ALDP-10F932C/2021, England/ALDP-10F933B/2021, England/ALDP-10F934A/2021, England/ALDP-10F9359/2021, England/ALDP-10F9368/2021, England/ALDP-10F9377/2021, England/ALDP-10F9386/2021, England/ALDP-10F9395/2021, England/ALDP-10F93A4/2021, England/ALDP-10F93B3/2021, England/ALDP-10F93C2/2021, England/ALDP-10F93D1/2021, England/ALDP-10F93E0/2021, England/ALDP-10F93FF/2021, England/ALDP-10F940B/2021, England/ALDP-10F941A/2021, England/ALDP-10F9429/2021, England/ALDP-10F9438/2021, England/ALDP-10F9456/2021, England/ALDP-10F9465/2021, England/ALDP-10F9474/2021, England/ALDP-10F9483/2021, England/ALDP-10F9492/2021, England/ALDP-10F94A1/2021, England/ALDP-10F94B0/2021, England/ALDP-10F94CF/2021, England/ALDP-10F94DE/2021, England/ALDP-10F94ED/2021, England/ALDP-10F94FC/2021, England/ALDP-10F9508/2021, England/ALDP-10F9517/2021, England/ALDP-10F9526/2021, England/ALDP-10F9535/2021, England/ALDP-10F9544/2021, England/ALDP-10F9553/2021, England/ALDP-10F9562/2021, England/ALDP-10F9571/2021, England/ALDP-10F9580/2021, England/ALDP-10F959F/2021, England/ALDP-10F95AE/2021, England/ALDP-10F95BD/2021, England/ALDP-10F95CC/2021, England/ALDP-10F95DB/2021, England/ALDP-10F95EA/2021, England/ALDP-10F95F9/2021, England/ALDP-10F9614/2021, England/ALDP-10F9623/2021, England/ALDP-10F9632/2021, England/ALDP-10F9641/2021, England/ALDP-10F966F/2021, England/ALDP-10F967E/2021, England/ALDP-10F968D/2021, England/ALDP-10F969C/2021, England/ALDP-10F96AB/2021, England/ALDP-10F96BA/2021, England/ALDP-10F96C9/2021, England/ALDP-10F96D8/2021, England/ALDP-10F96E7/2021, England/ALDP-10F96F6/2021, England/ALDP-10F9702/2021, England/ALDP-10F9720/2021, England/ALDP-10F973F/2021, England/ALDP-10F974E/2021, England/ALDP-10F975D/2021, England/ALDP-10F976C/2021, England/ALDP-10F977B/2021, England/ALDP-10F9799/2021, England/ALDP-10F97A8/2021, England/ALDP-10F97B7/2021, England/ALDP-10F97C6/2021, England/ALDP-10F97D5/2021, England/ALDP-10F97E4/2021, England/ALDP-10F97F3/2021, England/ALDP-10F980F/2021, England/ALDP-10F981E/2021, England/ALDP-10F982D/2021, England/ALDP-10F985A/2021, England/ALDP-10F9869/2021, England/ALDP-10F9878/2021, England/ALDP-10F9887/2021, England/ALDP-10F9896/2021, England/ALDP-10F98A5/2021, England/ALDP-10F98B4/2021, England/ALDP-10F98C3/2021, England/ALDP-10F98D2/2021, England/ALDP-10F98E1/2021, England/ALDP-10F98F0/2021, England/ALDP-10F990C/2021, England/ALDP-10F991B/2021, England/ALDP-10F992A/2021, England/ALDP-10F9948/2021, England/ALDP-10F9957/2021, England/ALDP-10F9966/2021, England/ALDP-10F9975/2021, England/ALDP-10F9984/2021, England/ALDP-10F99A2/2021, England/ALDP-10F99B1/2021, England/ALDP-10F99C0/2021, England/ALDP-10F99DF/2021, England/ALDP-10F99EE/2021, England/ALDP-10F99FD/2021, England/ALDP-10F9A09/2021, England/ALDP-10F9A18/2021, England/ALDP-10F9A27/2021, England/ALDP-10F9A36/2021, England/ALDP-10F9A45/2021, England/ALDP-10F9A72/2021, England/ALDP-10F9A81/2021, England/ALDP-10F9A90/2021, England/ALDP-10F9AAF/2021, England/ALDP-10F9ABE/2021, England/ALDP-10F9ACD/2021, England/ALDP-10F9ADC/2021, England/ALDP-10F9AEB/2021, England/ALDP-10F9AFA/2021, England/ALDP-10F9B06/2021, England/ALDP-10F9B15/2021, England/ALDP-10F9B24/2021, England/ALDP-10F9B33/2021, England/ALDP-10F9B42/2021, England/ALDP-10F9B51/2021, England/ALDP-10F9B60/2021, England/ALDP-10F9B7F/2021, England/ALDP-10F9B8E/2021, England/ALDP-10F9B9D/2021, England/ALDP-10F9BAC/2021, England/ALDP-10F9BBB/2021, England/ALDP-10F9BD9/2021, England/ALDP-10F9BE8/2021, England/ALDP-10F9BF7/2021, England/ALDP-10F9C03/2021, England/ALDP-10F9C12/2021, England/ALDP-10F9C21/2021, England/ALDP-10F9C30/2021, England/ALDP-10F9C4F/2021, England/ALDP-10F9C5E/2021, England/ALDP-10F9C6D/2021, England/ALDP-10F9C7C/2021, England/ALDP-10F9C8B/2021, England/ALDP-10F9C9A/2021, England/ALDP-10F9CA9/2021, England/ALDP-10F9CC7/2021, England/ALDP-10F9CD6/2021, England/ALDP-10F9CE5/2021, England/ALDP-10F9CF4/2021, England/ALDP-10F9D00/2021, England/ALDP-10F9D1F/2021, England/ALDP-10F9D2E/2021, England/ALDP-10F9D3D/2021, England/ALDP-10F9D5B/2021, England/ALDP-10F9D6A/2021, England/ALDP-10F9D79/2021, England/ALDP-10F9D88/2021, England/ALDP-10F9D97/2021, England/ALDP-10F9DA6/2021, England/ALDP-10F9DB5/2021, England/ALDP-10F9DC4/2021, England/ALDP-10F9DD3/2021, England/ALDP-10F9E0D/2021, England/ALDP-10F9E1C/2021, England/ALDP-10F9E2B/2021, England/ALDP-10F9E3A/2021, England/ALDP-10F9E49/2021, England/ALDP-10F9E58/2021, England/ALDP-10F9E67/2021, England/ALDP-10F9E76/2021, England/ALDP-10F9E85/2021, England/ALDP-10F9E94/2021, England/ALDP-10F9ED0/2021, England/ALDP-10F9EEF/2021, England/ALDP-10F9F0A/2021, England/ALDP-10F9F19/2021, England/ALDP-10F9F28/2021, England/ALDP-10F9F37/2021, England/ALDP-10F9F46/2021, England/ALDP-10F9F55/2021, England/ALDP-10F9F64/2021, England/ALDP-10F9F73/2021, England/ALDP-10F9F82/2021, England/ALDP-10F9F91/2021, England/ALDP-10F9FA0/2021, England/ALDP-10F9FCE/2021, England/ALDP-10F9FDD/2021, England/ALDP-10F9FEC/2021, England/ALDP-10F9FFB/2021, England/ALDP-10FA006/2021, England/ALDP-10FA015/2021, England/ALDP-10FA051/2021, England/ALDP-10FA060/2021, England/ALDP-10FA07F/2021, England/ALDP-10FA08E/2021, England/ALDP-10FA09D/2021, England/ALDP-10FA0AC/2021, England/ALDP-10FA0BB/2021, England/ALDP-10FA0CA/2021, England/ALDP-10FA0E8/2021, England/ALDP-10FA103/2021, England/ALDP-10FA112/2021, England/ALDP-10FA121/2021, England/ALDP-10FA130/2021, England/ALDP-10FA14F/2021, England/ALDP-10FA15E/2021, England/ALDP-110AC59/2021, England/ALDP-110AC68/2021, England/ALDP-110AC77/2021, England/ALDP-110AC86/2021, England/ALDP-110AC95/2021, England/ALDP-110ACA4/2021, England/ALDP-110ACB3/2021, England/ALDP-110ACC2/2021, England/ALDP-110ACD1/2021, England/ALDP-110ACE0/2021, England/ALDP-110ACFF/2021, England/ALDP-110AD0B/2021, England/ALDP-110AD1A/2021, England/ALDP-110AD29/2021, England/ALDP-110AD38/2021, England/ALDP-110AD47/2021, England/ALDP-110AD56/2021, England/ALDP-110AD65/2021, England/ALDP-110AD74/2021, England/ALDP-110AD92/2021, England/ALDP-110ADA1/2021, England/ALDP-110ADB0/2021, England/ALDP-110ADCF/2021, England/ALDP-110ADDE/2021, England/ALDP-110ADED/2021, England/ALDP-110ADFC/2021, England/ALDP-110AE08/2021, England/ALDP-110AE17/2021, England/ALDP-110AE26/2021, England/ALDP-110AE35/2021, England/ALDP-110AE44/2021, England/ALDP-110AE53/2021, England/ALDP-110AE62/2021, England/ALDP-110AE71/2021, England/ALDP-110AE80/2021, England/ALDP-110AE9F/2021, England/ALDP-110AEAE/2021, England/ALDP-110AEBD/2021, England/ALDP-110AECC/2021, England/ALDP-110AEEA/2021, England/ALDP-110AEF9/2021, England/ALDP-110AF05/2021, England/ALDP-110AF14/2021, England/ALDP-110AF23/2021, England/ALDP-110AF32/2021, England/ALDP-110AF41/2021, England/ALDP-110AF50/2021, England/ALDP-110AF6F/2021, England/ALDP-110AF7E/2021, England/ALDP-110AF8D/2021, England/ALDP-110AF9C/2021, England/ALDP-110AFAB/2021, England/ALDP-110AFBA/2021, England/ALDP-110AFC9/2021, England/ALDP-110AFD8/2021, England/ALDP-110AFE7/2021, England/ALDP-110AFF6/2021, England/ALDP-110B001/2021, England/ALDP-110B010/2021, England/ALDP-110B02F/2021, England/ALDP-110B03E/2021, England/ALDP-110B04D/2021, England/ALDP-110B05C/2021, England/ALDP-110B06B/2021, England/ALDP-110B07A/2021, England/ALDP-110B089/2021, England/ALDP-110B098/2021, England/ALDP-110B0A7/2021, England/ALDP-110B0B6/2021, England/ALDP-110B0C5/2021, England/ALDP-110B0D4/2021, England/ALDP-110B0E3/2021, England/ALDP-110B0F2/2021, England/ALDP-110B11D/2021, England/ALDP-110B12C/2021, England/ALDP-110B13B/2021, England/ALDP-110B14A/2021, England/ALDP-110B159/2021, England/ALDP-110B168/2021, England/ALDP-110B177/2021, England/ALDP-110B186/2021, England/ALDP-110B195/2021, England/ALDP-110B1A4/2021, England/ALDP-110B1B3/2021, England/ALDP-110B1C2/2021, England/ALDP-110B1D1/2021, England/ALDP-110B1E0/2021, England/ALDP-110B1FF/2021, England/ALDP-110B20B/2021, England/ALDP-110B21A/2021, England/ALDP-110B229/2021, England/ALDP-110B238/2021, England/ALDP-110B256/2021, England/ALDP-110B265/2021, England/ALDP-110B274/2021, England/ALDP-110B283/2021, England/ALDP-110B292/2021, England/ALDP-110B2A1/2021, England/ALDP-110B2DE/2021, England/ALDP-110B2ED/2021, England/ALDP-110B2FC/2021, England/ALDP-110B308/2021, England/ALDP-110B317/2021, England/ALDP-110B326/2021, England/ALDP-110B335/2021, England/ALDP-110B344/2021, England/ALDP-110B353/2021, England/ALDP-110B362/2021, England/ALDP-110B380/2021, England/ALDP-110B39F/2021, England/ALDP-110B3AE/2021, England/ALDP-110B3CC/2021, England/ALDP-110B3DB/2021, England/ALDP-110B3EA/2021, England/ALDP-110B3F9/2021, England/ALDP-110B405/2021, England/ALDP-110B414/2021, England/ALDP-110B423/2021, England/ALDP-110B432/2021, England/ALDP-110B441/2021, England/ALDP-110B450/2021, England/ALDP-110B46F/2021, England/ALDP-110B47E/2021, England/ALDP-110B48D/2021, England/ALDP-110B49C/2021, England/ALDP-110B4AB/2021, England/ALDP-110B4BA/2021, England/ALDP-110B4C9/2021, England/ALDP-110B4D8/2021, England/ALDP-110B502/2021, England/ALDP-110B511/2021, England/ALDP-110B520/2021, England/ALDP-110B53F/2021, England/ALDP-110B54E/2021, England/ALDP-110B55D/2021, England/ALDP-110B56C/2021, England/ALDP-110B57B/2021, England/ALDP-110B58A/2021, England/ALDP-110B599/2021, England/ALDP-110B5B7/2021, England/ALDP-110B5C6/2021, England/ALDP-110B5D5/2021, England/ALDP-110B5E4/2021, England/ALDP-110B5F3/2021, England/ALDP-110B61E/2021, England/ALDP-110B62D/2021, England/ALDP-110B63C/2021, England/ALDP-110B64B/2021, England/ALDP-110B65A/2021, England/ALDP-110B669/2021, England/ALDP-110B678/2021, England/ALDP-110B687/2021, England/ALDP-110B696/2021, England/ALDP-110B6B4/2021, England/ALDP-110B6C3/2021, England/ALDP-110B6D2/2021, England/ALDP-110B6F0/2021, England/ALDP-110B70C/2021, England/ALDP-110B72A/2021, England/ALDP-110B739/2021, England/ALDP-110B748/2021, England/ALDP-110B757/2021, England/ALDP-110B766/2021, England/ALDP-110B775/2021, England/ALDP-110B784/2021, England/ALDP-110B793/2021, England/ALDP-110B7A2/2021, England/ALDP-110B7B1/2021, England/ALDP-110B7C0/2021, England/ALDP-110B7EE/2021, England/ALDP-110B7FD/2021, England/ALDP-110B809/2021, England/ALDP-110B827/2021, England/ALDP-110B836/2021, England/ALDP-110B845/2021, England/ALDP-110B854/2021, England/ALDP-110B872/2021, England/ALDP-110B881/2021, England/ALDP-110B890/2021, England/ALDP-110B8AF/2021, England/ALDP-110B8BE/2021, England/ALDP-110B8CD/2021, England/ALDP-110B8DC/2021, England/ALDP-110B906/2021, England/ALDP-110B915/2021, England/ALDP-110B942/2021, England/ALDP-110B951/2021, England/ALDP-110B960/2021, England/ALDP-110B97F/2021, England/ALDP-110B98E/2021, England/ALDP-110B99D/2021, England/ALDP-110B9AC/2021, England/ALDP-110B9D9/2021, England/ALDP-110BA03/2021, England/ALDP-110BA21/2021, England/ALDP-110BA30/2021, England/ALDP-110BA4F/2021, England/ALDP-110BA5E/2021, England/ALDP-110BA9A/2021, England/ALDP-110BAA9/2021, England/ALDP-110BAC7/2021, England/ALDP-110BAD6/2021, England/ALDP-110BAE5/2021, England/ALDP-110BAF4/2021, England/ALDP-110BB00/2021, England/ALDP-110BB1F/2021, England/ALDP-110BB2E/2021, England/ALDP-110BB3D/2021, England/ALDP-110BB4C/2021, England/ALDP-110BB5B/2021, England/ALDP-110BB6A/2021, England/ALDP-110BB79/2021, England/ALDP-110BB88/2021, England/ALDP-110BB97/2021, England/ALDP-110BBA6/2021, England/ALDP-110BBB5/2021, England/ALDP-110BBD3/2021, England/ALDP-110BBE2/2021, England/ALDP-110BBF1/2021, England/ALDP-110BC0D/2021, England/ALDP-110BC1C/2021, England/ALDP-110BC3A/2021, England/ALDP-110BC49/2021, England/ALDP-110BC58/2021, England/ALDP-110BC67/2021, England/ALDP-110BC76/2021, England/ALDP-110BC85/2021, England/ALDP-110BC94/2021, England/ALDP-110BCA3/2021, England/ALDP-110BCB2/2021, England/ALDP-110BCC1/2021, England/ALDP-110BCD0/2021, England/ALDP-110BCFE/2021, England/ALDP-110BD0A/2021, England/ALDP-110BD19/2021, England/ALDP-110BD28/2021, England/ALDP-110BD46/2021, England/ALDP-110BD55/2021, England/ALDP-110BD64/2021, England/ALDP-110BD82/2021, England/ALDP-110BDA0/2021, England/ALDP-110BDCE/2021, England/ALDP-110BDDD/2021, England/ALDP-110BDEC/2021, England/ALDP-1121348/2021, England/ALDP-1121357/2021, England/ALDP-1121366/2021, England/ALDP-1121375/2021, England/ALDP-1121384/2021, England/ALDP-1121393/2021, England/ALDP-11213B1/2021, England/ALDP-11213C0/2021, England/ALDP-11213DF/2021, England/ALDP-11213EE/2021, England/ALDP-11213FD/2021, England/ALDP-1121418/2021, England/ALDP-1121427/2021, England/ALDP-1121436/2021, England/ALDP-1121445/2021, England/ALDP-1121454/2021, England/ALDP-1121463/2021, England/ALDP-1121472/2021, England/ALDP-1121481/2021, England/ALDP-1121490/2021, England/ALDP-11214AF/2021, England/ALDP-11214BE/2021, England/ALDP-11214CD/2021, England/ALDP-11214DC/2021, England/ALDP-11214EB/2021, England/ALDP-11214FA/2021, England/ALDP-1121506/2021, England/ALDP-1121515/2021, England/ALDP-1121524/2021, England/ALDP-1121533/2021, England/ALDP-1121542/2021, England/ALDP-1121551/2021, England/ALDP-1121560/2021, England/ALDP-112157F/2021, England/ALDP-112158E/2021, England/ALDP-112159D/2021, England/ALDP-11215AC/2021, England/ALDP-11215BB/2021, England/ALDP-11215CA/2021, England/ALDP-11215D9/2021, England/ALDP-11215E8/2021, England/ALDP-11215F7/2021, England/ALDP-1121603/2021, England/ALDP-1121612/2021, England/ALDP-1121621/2021, England/ALDP-1121630/2021, England/ALDP-112164F/2021, England/ALDP-112165E/2021, England/ALDP-112166D/2021, England/ALDP-112167C/2021, England/ALDP-112168B/2021, England/ALDP-112169A/2021, England/ALDP-11216A9/2021, England/ALDP-11216B8/2021, England/ALDP-11216C7/2021, England/ALDP-11216D6/2021, England/ALDP-11216E5/2021, England/ALDP-11216F4/2021, England/ALDP-1121700/2021, England/ALDP-112171F/2021, England/ALDP-112172E/2021, England/ALDP-112173D/2021, England/ALDP-112174C/2021, England/ALDP-112175B/2021, England/ALDP-112176A/2021, England/ALDP-1121779/2021, England/ALDP-1121788/2021, England/ALDP-1121797/2021, England/ALDP-11217A6/2021, England/ALDP-11217B5/2021, England/ALDP-11217C4/2021, England/ALDP-11217D3/2021, England/ALDP-11217E2/2021, England/ALDP-11217F1/2021, England/ALDP-112180D/2021, England/ALDP-112181C/2021, England/ALDP-112182B/2021, England/ALDP-112183A/2021, England/ALDP-1121849/2021, England/ALDP-1121858/2021, England/ALDP-1121867/2021, England/ALDP-1121876/2021, England/ALDP-1121885/2021, England/ALDP-1121894/2021, England/ALDP-11218A3/2021, England/ALDP-11218B2/2021, England/ALDP-11218C1/2021, England/ALDP-11218D0/2021, England/ALDP-11218EF/2021, England/ALDP-11218FE/2021, England/ALDP-112190A/2021, England/ALDP-1121919/2021, England/ALDP-1121928/2021, England/ALDP-1121937/2021, England/ALDP-1121946/2021, England/ALDP-1121955/2021, England/ALDP-1121964/2021, England/ALDP-1121973/2021, England/ALDP-1121982/2021, England/ALDP-11219A0/2021, England/ALDP-11219BF/2021, England/ALDP-11219CE/2021, England/ALDP-11219DD/2021, England/ALDP-11219EC/2021, England/ALDP-11219FB/2021, England/ALDP-1121A07/2021, England/ALDP-1121A16/2021, England/ALDP-1121A25/2021, England/ALDP-1121A34/2021, England/ALDP-1121A43/2021, England/ALDP-1121A61/2021, England/ALDP-1121A70/2021, England/ALDP-1121A9E/2021, England/ALDP-1121AAD/2021, England/ALDP-1121ABC/2021, England/ALDP-1121ACB/2021, England/ALDP-1121ADA/2021, England/ALDP-1121AE9/2021, England/ALDP-1121AF8/2021, England/ALDP-1121B13/2021, England/ALDP-1121B22/2021, England/ALDP-1121B31/2021, England/ALDP-1121B40/2021, England/ALDP-1121B5F/2021, England/ALDP-1121B6E/2021, England/ALDP-1121B7D/2021, England/ALDP-1121B8C/2021, England/ALDP-1121B9B/2021, England/ALDP-1121BAA/2021, England/ALDP-1121BB9/2021, England/ALDP-1121BC8/2021, England/ALDP-1121BD7/2021, England/ALDP-1121BE6/2021, England/ALDP-1121C01/2021, England/ALDP-1121C10/2021, England/ALDP-1121C2F/2021, England/ALDP-1121C3E/2021, England/ALDP-1121C4D/2021, England/ALDP-1121C5C/2021, England/ALDP-1121C6B/2021, England/ALDP-1121C7A/2021, England/ALDP-1121CA7/2021, England/ALDP-1121CB6/2021, England/ALDP-1121CC5/2021, England/ALDP-1121CD4/2021, England/ALDP-1121CE3/2021, England/ALDP-1121CF2/2021, England/ALDP-1121D0E/2021, England/ALDP-1121D1D/2021, England/ALDP-1121D2C/2021, England/ALDP-1121D59/2021, England/ALDP-1121D68/2021, England/ALDP-1121D77/2021, England/ALDP-1121D86/2021, England/ALDP-1121DA4/2021, England/ALDP-1121DB3/2021, England/ALDP-1121DC2/2021, England/ALDP-1121DD1/2021, England/ALDP-1121DE0/2021, England/ALDP-1121DFF/2021, England/ALDP-1121E1A/2021, England/ALDP-1121E29/2021, England/ALDP-1121E47/2021, England/ALDP-1121E56/2021, England/ALDP-1121E65/2021, England/ALDP-1121E74/2021, England/ALDP-1121E83/2021, England/ALDP-1121E92/2021, England/ALDP-1121EA1/2021, England/ALDP-1121ECF/2021, England/ALDP-1121EDE/2021, England/ALDP-1121EED/2021, England/ALDP-11286C0/2021, England/ALDP-11286DF/2021, England/ALDP-11286EE/2021, England/ALDP-11286FD/2021, England/ALDP-1128709/2021, England/ALDP-1128727/2021, England/ALDP-1128736/2021, England/ALDP-1128745/2021, England/ALDP-1128754/2021, England/ALDP-1128763/2021, England/ALDP-1128772/2021, England/ALDP-1128781/2021, England/ALDP-1128790/2021, England/ALDP-11287AF/2021, England/ALDP-11287BE/2021, England/ALDP-11287CD/2021, England/ALDP-11287DC/2021, England/ALDP-11287EB/2021, England/ALDP-11287FA/2021, England/ALDP-1128806/2021, England/ALDP-1128815/2021, England/ALDP-1128824/2021, England/ALDP-1128833/2021, England/ALDP-1128842/2021, England/ALDP-1128851/2021, England/ALDP-1128860/2021, England/ALDP-112887F/2021, England/ALDP-112889D/2021, England/ALDP-11288AC/2021, England/ALDP-11288BB/2021, England/ALDP-11288CA/2021, England/ALDP-11288D9/2021, England/ALDP-11288E8/2021, England/ALDP-11288F7/2021, England/ALDP-1128903/2021, England/ALDP-1128912/2021, England/ALDP-1128921/2021, England/ALDP-1128930/2021, England/ALDP-112894F/2021, England/ALDP-112895E/2021, England/ALDP-112896D/2021, England/ALDP-112897C/2021, England/ALDP-112898B/2021, England/ALDP-112899A/2021, England/ALDP-11289A9/2021, England/ALDP-11289B8/2021, England/ALDP-11289C7/2021, England/ALDP-11289D6/2021, England/ALDP-11289E5/2021, England/ALDP-11289F4/2021, England/ALDP-1128A1F/2021, England/ALDP-1128A2E/2021, England/ALDP-1128A3D/2021, England/ALDP-1128A4C/2021, England/ALDP-1128A5B/2021, England/ALDP-1128A6A/2021, England/ALDP-1128A79/2021, England/ALDP-1128A88/2021, England/ALDP-1128A97/2021, England/ALDP-1128AA6/2021, England/ALDP-1128AB5/2021, England/ALDP-1128AC4/2021, England/ALDP-1128AD3/2021, England/ALDP-1128AF1/2021, England/ALDP-1128B0D/2021, England/ALDP-1128B1C/2021, England/ALDP-1128B2B/2021, England/ALDP-1128B3A/2021, England/ALDP-1128B49/2021, England/ALDP-1128B58/2021, England/ALDP-1128B67/2021, England/ALDP-1128B76/2021, England/ALDP-1128B85/2021, England/ALDP-1128B94/2021, England/ALDP-1128BA3/2021, England/ALDP-1128BB2/2021, England/ALDP-1128BC1/2021, England/ALDP-1128BEF/2021, England/ALDP-1128BFE/2021, England/ALDP-1128C0A/2021, England/ALDP-1128C19/2021, England/ALDP-1128C28/2021, England/ALDP-1128C37/2021, England/ALDP-1128C46/2021, England/ALDP-1128C55/2021, England/ALDP-1128C73/2021, England/ALDP-1128C82/2021, England/ALDP-1142BFE/2021, England/ALDP-1142C0A/2021, England/ALDP-1142C19/2021, England/ALDP-1142C28/2021, England/ALDP-1142C37/2021, England/ALDP-1142C46/2021, England/ALDP-1142C55/2021, England/ALDP-1142C64/2021, England/ALDP-1142C73/2021, England/ALDP-1142C82/2021, England/ALDP-1142C91/2021, England/ALDP-1142CA0/2021, England/ALDP-1142CBF/2021, England/ALDP-1142CCE/2021, England/ALDP-1142CDD/2021, England/ALDP-1142CEC/2021, England/ALDP-1142CFB/2021, England/ALDP-1142D16/2021, England/ALDP-11434E3/2021, England/ALDP-11434F2/2021, England/ALDP-114350E/2021, England/ALDP-114351D/2021, England/ALDP-114352C/2021, England/ALDP-114353B/2021, England/ALDP-114354A/2021, England/ALDP-1143559/2021, England/ALDP-1143568/2021, England/ALDP-1143577/2021, England/ALDP-1143586/2021, England/ALDP-1143595/2021, England/ALDP-11435A4/2021, England/ALDP-11435B3/2021, England/ALDP-11435C2/2021, England/ALDP-1143AA5/2021, England/ALDP-1143AB4/2021, England/ALDP-1143AC3/2021, England/ALDP-1143AD2/2021, England/ALDP-1143AE1/2021, England/ALDP-1143AF0/2021, England/ALDP-1143B0C/2021, England/ALDP-1143B1B/2021, England/ALDP-1143B2A/2021, England/ALDP-1143B39/2021, England/ALDP-114497A/2021, England/ALDP-1144989/2021, England/ALDP-1144998/2021, England/ALDP-11449A7/2021, England/ALDP-11449B6/2021, England/ALDP-11449C5/2021, England/ALDP-11449D4/2021, England/ALDP-11449E3/2021, England/ALDP-11449F2/2021, England/ALDP-1144A0E/2021, England/ALDP-1144A1D/2021, England/ALDP-1144A2C/2021, England/ALDP-1144A3B/2021, England/ALDP-1144CCC/2021, England/ALDP-1144CDB/2021, England/ALDP-1144CEA/2021, England/ALDP-1144CF9/2021, England/ALDP-1144D05/2021, England/ALDP-1144D14/2021, England/ALDP-1144D32/2021, England/ALDP-1144D41/2021, England/ALDP-1144D6F/2021, England/ALDP-1144D9C/2021, England/ALDP-1144DAB/2021, England/ALDP-1144DBA/2021, England/ALDP-1144DC9/2021, England/ALDP-1144DE7/2021, England/ALDP-1144DF6/2021, England/ALDP-1144E02/2021, England/ALDP-1144E11/2021, England/ALDP-1144E20/2021, England/ALDP-1144E4E/2021, England/ALDP-1144E5D/2021, England/ALDP-1144E6C/2021, England/ALDP-1144E7B/2021, England/ALDP-1144E8A/2021, England/ALDP-1144EA8/2021, England/ALDP-1144EB7/2021, England/ALDP-1144EC6/2021, England/ALDP-1144ED5/2021, England/ALDP-1144F0F/2021, England/ALDP-1144F1E/2021, England/ALDP-1144F2D/2021, England/ALDP-1144F3C/2021, England/ALDP-1144F4B/2021, England/ALDP-1144F69/2021, England/ALDP-1144F78/2021, England/ALDP-1144F87/2021, England/ALDP-1144F96/2021, England/ALDP-1144FA5/2021, England/ALDP-1144FB4/2021, England/ALDP-1144FC3/2021, England/ALDP-1144FD2/2021, England/ALDP-1144FE1/2021, England/ALDP-1144FF0/2021, England/ALDP-114501A/2021, England/ALDP-1145029/2021, England/ALDP-1145038/2021, England/ALDP-1145047/2021, England/ALDP-1145056/2021, England/ALDP-1145065/2021, England/ALDP-1145074/2021, England/ALDP-1145092/2021, England/ALDP-11450A1/2021, England/ALDP-11450CF/2021, England/ALDP-11450ED/2021, England/ALDP-1145108/2021, England/ALDP-1145117/2021, England/ALDP-1145126/2021, England/ALDP-1145144/2021, England/ALDP-1145153/2021, England/ALDP-1145162/2021, England/ALDP-1145171/2021, England/ALDP-114519F/2021, England/ALDP-11451AE/2021, England/ALDP-11451BD/2021, England/ALDP-11451CC/2021, England/ALDP-11451DB/2021, England/ALDP-11451EA/2021, England/ALDP-11451F9/2021, England/ALDP-1145205/2021, England/ALDP-1145214/2021, England/ALDP-1145223/2021, England/ALDP-1145241/2021, England/ALDP-1145250/2021, England/ALDP-114526F/2021, England/ALDP-114527E/2021, England/ALDP-114528D/2021, England/ALDP-114529C/2021, England/ALDP-11452AB/2021, England/ALDP-11452BA/2021, England/ALDP-11452C9/2021, England/ALDP-11452D8/2021, England/ALDP-11452E7/2021, England/ALDP-1145302/2021, England/ALDP-1145311/2021, England/ALDP-1145320/2021, England/ALDP-114533F/2021, England/ALDP-114534E/2021, England/ALDP-114536C/2021, England/ALDP-114537B/2021, England/ALDP-114538A/2021, England/ALDP-11453A8/2021, England/ALDP-11453C6/2021, England/ALDP-11453D5/2021, England/ALDP-11453E4/2021, England/ALDP-11453F3/2021, England/ALDP-114540F/2021, England/ALDP-114541E/2021, England/ALDP-114542D/2021, England/ALDP-114543C/2021, England/ALDP-114544B/2021, England/ALDP-114545A/2021, England/ALDP-1145469/2021, England/ALDP-1145478/2021, England/ALDP-1145487/2021, England/ALDP-1145496/2021, England/ALDP-11454A5/2021, England/ALDP-11454B4/2021, England/ALDP-11454C3/2021, England/ALDP-11454D2/2021, England/ALDP-11454E1/2021, England/ALDP-11454F0/2021, England/ALDP-114550C/2021, England/ALDP-114551B/2021, England/ALDP-1145548/2021, England/ALDP-1145557/2021, England/ALDP-1145566/2021, England/ALDP-1145575/2021, England/ALDP-1145584/2021, England/ALDP-1145593/2021, England/ALDP-11455A2/2021, England/ALDP-11455B1/2021, England/ALDP-11455C0/2021, England/ALDP-11455DF/2021, England/ALDP-11455EE/2021, England/ALDP-11455FD/2021, England/ALDP-1145609/2021, England/ALDP-1145618/2021, England/ALDP-1145627/2021, England/ALDP-1145636/2021, England/ALDP-1145645/2021, England/ALDP-1145654/2021, England/ALDP-1145663/2021, England/ALDP-1145672/2021, England/ALDP-1145681/2021, England/ALDP-11456AF/2021, England/ALDP-11456BE/2021, England/ALDP-11456CD/2021, England/ALDP-11456DC/2021, England/ALDP-11456EB/2021, England/ALDP-11456FA/2021, England/ALDP-1145706/2021, England/ALDP-1145724/2021, England/ALDP-1145733/2021, England/ALDP-1145742/2021, England/ALDP-1145751/2021, England/ALDP-1145760/2021, England/ALDP-114577F/2021, England/ALDP-114578E/2021, England/ALDP-114579D/2021, England/ALDP-11457AC/2021, England/ALDP-11457BB/2021, England/ALDP-11457CA/2021, England/ALDP-11457D9/2021, England/ALDP-11457E8/2021, England/ALDP-11457F7/2021, England/ALDP-1145812/2021, England/ALDP-1145821/2021, England/ALDP-1145830/2021, England/ALDP-114584F/2021, England/ALDP-114585E/2021, England/ALDP-114586D/2021, England/ALDP-114587C/2021, England/ALDP-114588B/2021, England/ALDP-114589A/2021, England/ALDP-11458A9/2021, England/ALDP-11458C7/2021, England/ALDP-11458D6/2021, England/ALDP-11458E5/2021, England/ALDP-11458F4/2021, England/ALDP-1145900/2021, England/ALDP-114591F/2021, England/ALDP-114593D/2021, England/ALDP-114594C/2021, England/ALDP-114595B/2021, England/ALDP-114596A/2021, England/ALDP-1145979/2021, England/ALDP-1145988/2021, England/ALDP-1145997/2021, England/ALDP-11459B5/2021, England/ALDP-11459C4/2021, England/ALDP-11459D3/2021, England/ALDP-11459E2/2021, England/ALDP-11459F1/2021, England/ALDP-1145A0D/2021, England/ALDP-1145A1C/2021, England/ALDP-1145A2B/2021, England/ALDP-1145A3A/2021, England/ALDP-1145A49/2021, England/ALDP-1145A58/2021, England/ALDP-1145A67/2021, England/ALDP-1145A76/2021, England/ALDP-1145A85/2021, England/ALDP-1145A94/2021, England/ALDP-1145AA3/2021, England/ALDP-1145AB2/2021, England/ALDP-1145AC1/2021, England/ALDP-1145AD0/2021, England/ALDP-1145AEF/2021, England/ALDP-1145AFE/2021, England/ALDP-1145B0A/2021, England/ALDP-1145B19/2021, England/ALDP-1145B28/2021, England/ALDP-1145B37/2021, England/ALDP-1145B46/2021, England/ALDP-1145B55/2021, England/ALDP-1145B64/2021, England/ALDP-1145B73/2021, England/ALDP-1145B82/2021, England/ALDP-1145B91/2021, England/ALDP-1145BA0/2021, England/ALDP-1145BBF/2021, England/ALDP-1145BCE/2021, England/ALDP-1145BDD/2021, England/ALDP-1145BEC/2021, England/ALDP-1145BFB/2021, England/ALDP-1145C07/2021, England/ALDP-1145C16/2021, England/ALDP-1145C25/2021, England/ALDP-1145C34/2021, England/ALDP-1145C43/2021, England/ALDP-1145C52/2021, England/ALDP-1145C61/2021, England/ALDP-1145C70/2021, England/ALDP-1145C8F/2021, England/ALDP-1145C9E/2021, England/ALDP-1145CAD/2021, England/ALDP-1145CBC/2021, England/ALDP-1145CCB/2021, England/ALDP-1145CDA/2021, England/ALDP-1145D04/2021, England/ALDP-1145D13/2021, England/ALDP-1145D22/2021, England/ALDP-1145D31/2021, England/ALDP-1145D40/2021, England/ALDP-1145D5F/2021, England/ALDP-1145D6E/2021, England/ALDP-1145D7D/2021, England/ALDP-1145D8C/2021, England/ALDP-1145D9B/2021, England/ALDP-1145DAA/2021, England/ALDP-1145DB9/2021, England/ALDP-1145DC8/2021, England/ALDP-1145DD7/2021, England/ALDP-1145DE6/2021, England/ALDP-1145DF5/2021, England/ALDP-1145E10/2021, England/ALDP-1145E2F/2021, England/ALDP-1145E3E/2021, England/ALDP-1145E4D/2021, England/ALDP-1146398/2021, England/ALDP-11463A7/2021, England/ALDP-11463B6/2021, England/ALDP-11463C5/2021, England/ALDP-11463D4/2021, England/ALDP-11463E3/2021, England/ALDP-11463F2/2021, England/ALDP-114640E/2021, England/ALDP-114641D/2021, England/ALDP-114642C/2021, England/ALDP-114643B/2021, England/ALDP-114644A/2021, England/ALDP-1146459/2021, England/ALDP-1146468/2021, England/ALDP-1146477/2021, England/ALDP-1146486/2021, England/ALDP-1146495/2021, England/ALDP-11464A4/2021, England/ALDP-11464B3/2021, England/ALDP-11464C2/2021, England/ALDP-1146B54/2021, England/ALDP-1146B63/2021, England/ALDP-1146B72/2021, England/ALDP-1146B81/2021, England/ALDP-1146B90/2021, England/ALDP-1146BAF/2021, England/ALDP-1146BBE/2021, England/ALDP-1146BCD/2021, England/ALDP-1146BDC/2021, England/ALDP-1146BEB/2021, England/ALDP-1146BFA/2021, England/ALDP-1146C06/2021, England/ALDP-1146C15/2021, England/ALDP-1147388/2021, England/ALDP-1147397/2021, England/ALDP-11473A6/2021, England/ALDP-11473B5/2021, England/ALDP-11473C4/2021, England/ALDP-11473D3/2021, England/ALDP-11473E2/2021, England/ALDP-11473F1/2021, England/ALDP-114740D/2021, England/ALDP-114741C/2021, England/ALDP-114742B/2021, England/ALDP-114743A/2021, England/ALDP-1147449/2021, England/ALDP-1147458/2021, England/ALDP-1147467/2021, England/ALDP-1147476/2021, England/ALDP-1147485/2021, England/ALDP-114776E/2021, England/ALDP-114777D/2021, England/ALDP-114778C/2021, England/ALDP-114779B/2021, England/ALDP-11477AA/2021, England/ALDP-11477B9/2021, England/ALDP-11477C8/2021, England/ALDP-11477D7/2021, England/ALDP-11477E6/2021, England/ALDP-11477F5/2021, England/ALDP-1147801/2021, England/ALDP-114832D/2021, England/ALDP-114833C/2021, England/ALDP-114834B/2021, England/ALDP-114835A/2021, England/ALDP-1148369/2021, England/ALDP-1148378/2021, England/ALDP-1148387/2021, England/ALDP-1148396/2021, England/ALDP-11483A5/2021, England/ALDP-11483B4/2021, England/ALDP-11483C3/2021, England/ALDP-11483D2/2021, England/ALDP-11483E1/2021, England/ALDP-11483F0/2021, England/ALDP-114840C/2021, England/ALDP-114841B/2021, England/ALDP-114842A/2021, England/ALDP-1148439/2021, England/ALDP-11494DE/2021, England/ALDP-11494ED/2021, England/ALDP-11494FC/2021, England/ALDP-1149508/2021, England/ALDP-1149526/2021, England/ALDP-1149535/2021, England/ALDP-1149544/2021, England/ALDP-1149553/2021, England/ALDP-1149562/2021, England/ALDP-1149571/2021, England/ALDP-114969C/2021, England/ALDP-11496AB/2021, England/ALDP-11496BA/2021, England/ALDP-11496C9/2021, England/ALDP-11496D8/2021, England/ALDP-11496E7/2021, England/ALDP-11496F6/2021, England/ALDP-1149702/2021, England/ALDP-1149711/2021, England/ALDP-1149720/2021, England/ALDP-114973F/2021, England/ALDP-114974E/2021, England/ALDP-114975D/2021, England/ALDP-114977B/2021, England/ALDP-114978A/2021, England/ALDP-1149799/2021, England/ALDP-11497A8/2021, England/ALDP-11497B7/2021, England/ALDP-11497C6/2021, England/ALDP-11497E4/2021, England/ALDP-11497F3/2021, England/ALDP-114983C/2021, England/ALDP-114984B/2021, England/ALDP-114985A/2021, England/ALDP-1149869/2021, England/ALDP-1149896/2021, England/ALDP-114D7FF/2021, England/ALDP-114D80B/2021, England/ALDP-114D81A/2021, England/ALDP-114D829/2021, England/ALDP-114D847/2021, England/ALDP-114D856/2021, England/ALDP-114D865/2021, England/ALDP-114D874/2021, England/ALDP-114D883/2021, England/ALDP-114D892/2021, England/ALDP-114D8A1/2021, England/ALDP-114D8B0/2021, England/ALDP-114D8CF/2021, England/ALDP-114D8DE/2021, England/ALDP-114D8ED/2021, England/ALDP-114D908/2021, England/ALDP-114D917/2021, England/ALDP-114D926/2021, England/ALDP-114D935/2021, England/ALDP-114D944/2021, England/ALDP-114D953/2021, England/ALDP-114D962/2021, England/ALDP-114D971/2021, England/ALDP-114D980/2021, England/ALDP-114D99F/2021, England/ALDP-114D9BD/2021, England/ALDP-114D9CC/2021, England/ALDP-114D9DB/2021, England/ALDP-114D9EA/2021, England/ALDP-114D9F9/2021, England/ALDP-114DA05/2021, England/ALDP-114DA14/2021, England/ALDP-114DA23/2021, England/ALDP-114DA32/2021, England/ALDP-114DA41/2021, England/ALDP-114DA7E/2021, England/ALDP-114DA8D/2021, England/ALDP-114DA9C/2021, England/ALDP-114DAAB/2021, England/ALDP-114DABA/2021, England/ALDP-114DAC9/2021, England/ALDP-114DAD8/2021, England/ALDP-114DAE7/2021, England/ALDP-114DAF6/2021, England/ALDP-114DB02/2021, England/ALDP-114DB20/2021, England/ALDP-114DB3F/2021, England/ALDP-114DB4E/2021, England/ALDP-114DB5D/2021, England/ALDP-114DB6C/2021, England/ALDP-114DB7B/2021, England/ALDP-114DB8A/2021, England/ALDP-114DB99/2021, England/ALDP-114DBA8/2021, England/ALDP-114DBB7/2021, England/ALDP-114DBC6/2021, England/ALDP-114DBE4/2021, England/ALDP-114DBF3/2021, England/ALDP-114DC0F/2021, England/ALDP-114DC1E/2021, England/ALDP-114DC2D/2021, England/ALDP-114DC3C/2021, England/ALDP-114DC4B/2021, England/ALDP-114DC5A/2021, England/ALDP-114DC69/2021, England/ALDP-114DC78/2021, England/ALDP-114DC87/2021, England/ALDP-114DCA5/2021, England/ALDP-114DCB4/2021, England/ALDP-114DCC3/2021, England/ALDP-114DCD2/2021, England/ALDP-114DCE1/2021, England/ALDP-114DCF0/2021, England/ALDP-114DD0C/2021, England/ALDP-114DD1B/2021, England/ALDP-114DD2A/2021, England/ALDP-114DD39/2021, England/ALDP-114DD66/2021, England/ALDP-114DD75/2021, England/ALDP-114DD84/2021, England/ALDP-114DD93/2021, England/ALDP-114DDB1/2021, England/ALDP-114DDC0/2021, England/ALDP-114DDDF/2021, England/ALDP-114DDEE/2021, England/ALDP-114DDFD/2021, England/ALDP-114DE09/2021, England/ALDP-114DE18/2021, England/ALDP-114DE27/2021, England/ALDP-114DE36/2021, England/ALDP-114DE45/2021, England/ALDP-114DE54/2021, England/ALDP-114DE63/2021, England/ALDP-114DE72/2021, England/ALDP-114DE81/2021, England/ALDP-114DE90/2021, England/ALDP-114DEAF/2021, England/ALDP-114DEBE/2021, England/ALDP-114DECD/2021, England/ALDP-114DEDC/2021, England/ALDP-114DEEB/2021, England/ALDP-114DEFA/2021, England/ALDP-114DF06/2021, England/ALDP-114DF15/2021, England/ALDP-114DF24/2021, England/ALDP-114DF33/2021, England/ALDP-114DF42/2021, England/ALDP-114DF51/2021, England/ALDP-114DF60/2021, England/ALDP-114DF7F/2021, England/ALDP-114DF8E/2021, England/ALDP-114DF9D/2021, England/ALDP-114DFAC/2021, England/ALDP-114DFBB/2021, England/ALDP-114DFD9/2021, England/ALDP-114DFE8/2021, England/ALDP-114DFF7/2021, England/ALDP-114E002/2021, England/ALDP-114E011/2021, England/ALDP-114E020/2021, England/ALDP-114E03F/2021, England/ALDP-114E04E/2021, England/ALDP-114E05D/2021, England/ALDP-114E07B/2021, England/ALDP-114E08A/2021, England/ALDP-114E099/2021, England/ALDP-114E0A8/2021, England/ALDP-114E0B7/2021, England/ALDP-114E0C6/2021, England/ALDP-114E0D5/2021, England/ALDP-114E0E4/2021, England/ALDP-114E0F3/2021, England/ALDP-114E10F/2021, England/ALDP-114E11E/2021, England/ALDP-114E12D/2021, England/ALDP-114E13C/2021, England/ALDP-114E14B/2021, England/ALDP-114E169/2021, England/ALDP-114E178/2021, England/ALDP-114E187/2021, England/ALDP-114E196/2021, England/ALDP-114E1A5/2021, England/ALDP-114E1B4/2021, England/ALDP-114E1C3/2021, England/ALDP-114E1E1/2021, England/ALDP-114E1F0/2021, England/ALDP-114E20C/2021, England/ALDP-114E21B/2021, England/ALDP-114E22A/2021, England/ALDP-114E239/2021, England/ALDP-114E248/2021, England/ALDP-114E257/2021, England/ALDP-114E266/2021, England/ALDP-114E275/2021, England/ALDP-114E284/2021, England/ALDP-114E2A2/2021, England/ALDP-114E2B1/2021, England/ALDP-114E2DF/2021, England/ALDP-114E2EE/2021, England/ALDP-114E2FD/2021, England/ALDP-114E309/2021, England/ALDP-114E318/2021, England/ALDP-114E327/2021, England/ALDP-114E336/2021, England/ALDP-114E345/2021, England/ALDP-114E354/2021, England/ALDP-114E363/2021, England/ALDP-114E372/2021, England/ALDP-114E381/2021, England/ALDP-114E390/2021, England/ALDP-114E3AF/2021, England/ALDP-114E3BE/2021, England/ALDP-114E3CD/2021, England/ALDP-114E3DC/2021, England/ALDP-114E3EB/2021, England/ALDP-114E3FA/2021, England/ALDP-114E406/2021, England/ALDP-114E415/2021, England/ALDP-114E424/2021, England/ALDP-114E433/2021, England/ALDP-114E442/2021, England/ALDP-114E451/2021, England/ALDP-114E460/2021, England/ALDP-114E47F/2021, England/ALDP-114E48E/2021, England/ALDP-114E49D/2021, England/ALDP-114E4AC/2021, England/ALDP-114E4CA/2021, England/ALDP-114E4D9/2021, England/ALDP-114E4E8/2021, England/ALDP-114E4F7/2021, England/ALDP-114E503/2021, England/ALDP-114E512/2021, England/ALDP-114E521/2021, England/ALDP-114E530/2021, England/ALDP-114E54F/2021, England/ALDP-114E55E/2021, England/ALDP-114E56D/2021, England/ALDP-114E57C/2021, England/ALDP-114E58B/2021, England/ALDP-114E59A/2021, England/ALDP-114E5A9/2021, England/ALDP-114E5B8/2021, England/ALDP-114E5C7/2021, England/ALDP-114E5D6/2021, England/ALDP-114E5E5/2021, England/ALDP-114E5F4/2021, England/ALDP-114E600/2021, England/ALDP-114E62E/2021, England/ALDP-114E63D/2021, England/ALDP-114E64C/2021, England/ALDP-114E65B/2021, England/ALDP-114E66A/2021, England/ALDP-114E679/2021, England/ALDP-114E688/2021, England/ALDP-114E6A6/2021, England/ALDP-114E6B5/2021, England/ALDP-114E6C4/2021, England/ALDP-114E6D3/2021, England/ALDP-114E6E2/2021, England/ALDP-114E6F1/2021, England/ALDP-114E70D/2021, England/ALDP-114E71C/2021, England/ALDP-114E72B/2021, England/ALDP-114E73A/2021, England/ALDP-114E749/2021, England/ALDP-114E758/2021, England/ALDP-114E767/2021, England/ALDP-114E776/2021, England/ALDP-114E785/2021, England/ALDP-114E794/2021, England/ALDP-114E7A3/2021, England/ALDP-114E7B2/2021, England/ALDP-114E7D0/2021, England/ALDP-114E7EF/2021, England/ALDP-114E7FE/2021, England/ALDP-114E80A/2021, England/ALDP-114E819/2021, England/ALDP-114E828/2021, England/ALDP-114E837/2021, England/ALDP-114E846/2021, England/ALDP-114E864/2021, England/ALDP-114E873/2021, England/ALDP-114E882/2021, England/ALDP-114E891/2021, England/ALDP-114E8A0/2021, England/ALDP-114E8BF/2021, England/ALDP-114E8CE/2021, England/ALDP-114E8DD/2021, England/ALDP-114E8EC/2021, England/ALDP-114E8FB/2021, England/ALDP-114E916/2021, England/ALDP-114E925/2021, England/ALDP-114E934/2021, England/ALDP-114E943/2021, England/ALDP-114E952/2021, England/ALDP-114E961/2021, England/ALDP-114E970/2021, England/ALDP-114E98F/2021, England/ALDP-114E99E/2021, England/ALDP-114E9AD/2021, England/ALDP-114E9BC/2021, England/ALDP-114E9CB/2021, England/ALDP-114E9DA/2021, England/ALDP-114E9E9/2021, England/ALDP-114EA04/2021, England/ALDP-114EA13/2021, England/ALDP-114EA22/2021, England/ALDP-114EA31/2021, England/ALDP-114EA40/2021, England/ALDP-114EA5F/2021, England/ALDP-114EA6E/2021, England/ALDP-114EA7D/2021, England/ALDP-114EA8C/2021, England/ALDP-114EA9B/2021, England/ALDP-114EAAA/2021, England/ALDP-114EAB9/2021, England/ALDP-114EAC8/2021, England/ALDP-114EAD7/2021, England/ALDP-114EAE6/2021, England/ALDP-114EAF5/2021, England/ALDP-114EB01/2021, England/ALDP-114EB10/2021, England/ALDP-114EB2F/2021, England/ALDP-114EB3E/2021, England/ALDP-114EB4D/2021, England/ALDP-114EB5C/2021, England/ALDP-114EB6B/2021, England/ALDP-114EB7A/2021, England/ALDP-114EB89/2021, England/ALDP-114EB98/2021, England/ALDP-114EBB6/2021, England/ALDP-114EBC5/2021, England/ALDP-114EBD4/2021, England/ALDP-114EBE3/2021, England/ALDP-114EBF2/2021, England/ALDP-114EC0E/2021, England/ALDP-114EC1D/2021, England/ALDP-114EC2C/2021, England/ALDP-114EC3B/2021, England/ALDP-114EC4A/2021, England/ALDP-114EC59/2021, England/ALDP-114EC68/2021, England/ALDP-114EC77/2021, England/ALDP-114EC86/2021, England/ALDP-114EC95/2021, England/ALDP-114ECA4/2021, England/ALDP-114ECB3/2021, England/ALDP-114ECC2/2021, England/ALDP-114ECD1/2021, England/ALDP-114ECE0/2021, England/ALDP-114ECFF/2021, England/ALDP-114ED0B/2021, England/ALDP-114ED1A/2021, England/ALDP-114ED29/2021, England/ALDP-114ED38/2021, England/ALDP-114ED47/2021, England/ALDP-114ED56/2021, England/ALDP-114ED65/2021, England/ALDP-114ED74/2021, England/ALDP-114ED83/2021, England/ALDP-114ED92/2021, England/ALDP-114EDA1/2021, England/ALDP-114EDB0/2021, England/ALDP-114EDCF/2021, England/ALDP-114EDDE/2021, England/ALDP-114EDED/2021, England/ALDP-114EDFC/2021, England/ALDP-114EE08/2021, England/ALDP-114EE17/2021, England/ALDP-114EE26/2021, England/ALDP-114EE35/2021, England/ALDP-114EE44/2021, England/ALDP-114EE53/2021, England/ALDP-114EE62/2021, England/ALDP-114EE71/2021, England/ALDP-114EE80/2021, England/ALDP-114EE9F/2021, England/ALDP-114EEAE/2021, England/ALDP-114EEBD/2021, England/ALDP-114EECC/2021, England/ALDP-114EEDB/2021, England/ALDP-114EEEA/2021, England/ALDP-114EEF9/2021, England/ALDP-114EF05/2021, England/ALDP-114EF14/2021, England/ALDP-114EF23/2021, England/ALDP-114EF32/2021, England/ALDP-114EF41/2021, England/ALDP-114EF50/2021, England/ALDP-114EF6F/2021, England/ALDP-114F098/2021, England/ALDP-114F0A7/2021, England/ALDP-114F0B6/2021, England/ALDP-114F0C5/2021, England/ALDP-114F0D4/2021, England/ALDP-114F0E3/2021, England/ALDP-114F10E/2021, England/ALDP-114F11D/2021, England/ALDP-114F12C/2021, England/ALDP-114F13B/2021, England/ALDP-114F14A/2021, England/ALDP-114F159/2021, England/ALDP-114F168/2021, England/ALDP-114F177/2021, England/ALDP-114F186/2021, England/ALDP-114F195/2021, England/ALDP-114F1A4/2021, England/ALDP-114F1B3/2021, England/ALDP-114F1C2/2021, England/ALDP-114F1D1/2021, England/ALDP-114F1E0/2021, England/ALDP-114F20B/2021, England/ALDP-114F21A/2021, England/ALDP-114F229/2021, England/ALDP-114F238/2021, England/ALDP-114F247/2021, England/ALDP-114F256/2021, England/ALDP-114F265/2021, England/ALDP-114F274/2021, England/ALDP-114F283/2021, England/ALDP-114F292/2021, England/ALDP-114F2A1/2021, England/ALDP-114F2B0/2021, England/ALDP-114F2CF/2021, England/ALDP-114F2DE/2021, England/ALDP-114F2ED/2021, England/ALDP-114F2FC/2021, England/ALDP-114F317/2021, England/ALDP-114F335/2021, England/ALDP-114F344/2021, England/ALDP-114F353/2021, England/ALDP-114F362/2021, England/ALDP-114F371/2021, England/ALDP-114F380/2021, England/ALDP-114F39F/2021, England/ALDP-114F3AE/2021, England/ALDP-114F3BD/2021, England/ALDP-114F3CC/2021, England/ALDP-114F3EA/2021, England/ALDP-114F3F9/2021, England/ALDP-114F405/2021, England/ALDP-114F414/2021, England/ALDP-114F423/2021, England/ALDP-114F432/2021, England/ALDP-114F441/2021, England/ALDP-114F450/2021, England/ALDP-114F46F/2021, England/ALDP-114F48D/2021, England/ALDP-114F49C/2021, England/ALDP-114F4AB/2021, England/ALDP-114F4C9/2021, England/ALDP-114F4D8/2021, England/ALDP-114F4F6/2021, England/ALDP-114F502/2021, England/ALDP-114F511/2021, England/ALDP-114F520/2021, England/ALDP-114F53F/2021, England/ALDP-114F54E/2021, England/ALDP-114F56C/2021, England/ALDP-114F57B/2021, England/ALDP-114F58A/2021, England/ALDP-114F599/2021, England/ALDP-114F5A8/2021, England/ALDP-114F5B7/2021, England/ALDP-114F5C6/2021, England/ALDP-114F5D5/2021, England/ALDP-114F5E4/2021, England/ALDP-114F5F3/2021, England/ALDP-114F60F/2021, England/ALDP-114F61E/2021, England/ALDP-114F62D/2021, England/ALDP-114F63C/2021, England/ALDP-114F64B/2021, England/ALDP-114F65A/2021, England/ALDP-114F669/2021, England/ALDP-114F678/2021, England/ALDP-114F687/2021, England/ALDP-114F696/2021, England/ALDP-114F6A5/2021, England/ALDP-114F6B4/2021, England/ALDP-114F6C3/2021, England/ALDP-114F6D2/2021, England/ALDP-114F6E1/2021, England/ALDP-114F6F0/2021, England/ALDP-114F70C/2021, England/ALDP-114F72A/2021, England/ALDP-114F739/2021, England/ALDP-114F748/2021, England/ALDP-114F757/2021, England/ALDP-114F766/2021, England/ALDP-114F775/2021, England/ALDP-114F784/2021, England/ALDP-114F793/2021, England/ALDP-114F7A2/2021, England/ALDP-114F7B1/2021, England/ALDP-114F7DF/2021, England/ALDP-114F7EE/2021, England/ALDP-114F7FD/2021, England/ALDP-114F809/2021, England/ALDP-114F818/2021, England/ALDP-114F827/2021, England/ALDP-114F836/2021, England/ALDP-114F845/2021, England/ALDP-114F854/2021, England/ALDP-114F863/2021, England/ALDP-114F872/2021, England/ALDP-114F8AF/2021, England/ALDP-114F8BE/2021, England/ALDP-114F8CD/2021, England/ALDP-114F8DC/2021, England/ALDP-114F8EB/2021, England/ALDP-114F8FA/2021, England/ALDP-114F906/2021, England/ALDP-114F915/2021, England/ALDP-114F924/2021, England/ALDP-114F933/2021, England/ALDP-114F951/2021, England/ALDP-114F960/2021, England/ALDP-114F97F/2021, England/ALDP-114F98E/2021, England/ALDP-114F99D/2021, England/ALDP-114F9AC/2021, England/ALDP-114F9BB/2021, England/ALDP-114F9CA/2021, England/ALDP-114F9D9/2021, England/ALDP-114F9E8/2021, England/ALDP-114F9F7/2021, England/ALDP-114FA03/2021, England/ALDP-114FA12/2021, England/ALDP-114FA21/2021, England/ALDP-114FA30/2021, England/ALDP-114FA4F/2021, England/ALDP-114FA5E/2021, England/ALDP-114FA6D/2021, England/ALDP-114FA7C/2021, England/ALDP-114FA8B/2021, England/ALDP-114FA9A/2021, England/ALDP-114FAA9/2021, England/ALDP-114FAB8/2021, England/ALDP-114FAC7/2021, England/ALDP-114FAD6/2021, England/ALDP-114FAE5/2021, England/ALDP-114FAF4/2021, England/ALDP-114FB00/2021, England/ALDP-114FB1F/2021, England/ALDP-114FB2E/2021, England/ALDP-114FB3D/2021, England/ALDP-114FB4C/2021, England/ALDP-114FB5B/2021, England/ALDP-114FB6A/2021, England/ALDP-114FB79/2021, England/ALDP-114FB88/2021, England/ALDP-114FB97/2021, England/ALDP-114FBA6/2021, England/ALDP-114FBB5/2021, England/ALDP-114FBC4/2021, England/ALDP-114FBD3/2021, England/ALDP-114FBE2/2021, England/ALDP-114FBF1/2021, England/ALDP-114FC0D/2021, England/ALDP-114FC1C/2021, England/ALDP-114FC2B/2021, England/ALDP-114FC3A/2021, England/ALDP-114FC49/2021, England/ALDP-114FC76/2021, England/ALDP-114FC94/2021, England/ALDP-114FCA3/2021, England/ALDP-114FCC1/2021, England/ALDP-114FCEF/2021, England/ALDP-114FD0A/2021, England/ALDP-114FD19/2021, England/ALDP-114FD28/2021, England/ALDP-114FD37/2021, England/ALDP-114FD46/2021, England/ALDP-114FD64/2021, England/ALDP-114FD82/2021, England/ALDP-114FD91/2021, England/ALDP-114FDA0/2021, England/ALDP-114FDBF/2021, England/ALDP-114FDCE/2021, England/ALDP-114FDEC/2021, England/ALDP-114FDFB/2021, England/ALDP-114FE16/2021, England/ALDP-114FE25/2021, England/ALDP-114FE34/2021, England/ALDP-114FE43/2021, England/ALDP-114FE52/2021, England/ALDP-114FE61/2021, England/ALDP-114FE70/2021, England/ALDP-114FE8F/2021, England/ALDP-114FE9E/2021, England/ALDP-114FEAD/2021, England/ALDP-114FEBC/2021, England/ALDP-114FEE9/2021, England/ALDP-114FEF8/2021, England/ALDP-114FF04/2021, England/ALDP-114FF13/2021, England/ALDP-114FF31/2021, England/ALDP-114FF40/2021, England/ALDP-114FF5F/2021, England/ALDP-114FF8C/2021, England/ALDP-114FF9B/2021, England/ALDP-114FFB9/2021, England/ALDP-114FFC8/2021, England/ALDP-114FFD7/2021, England/ALDP-114FFE6/2021, England/ALDP-114FFF5/2021, England/ALDP-115000D/2021, England/ALDP-115002B/2021, England/ALDP-115003A/2021, England/ALDP-1150049/2021, England/ALDP-1150058/2021, England/ALDP-1150067/2021, England/ALDP-1150076/2021, England/ALDP-1150085/2021, England/ALDP-1150094/2021, England/ALDP-11500B2/2021, England/ALDP-11500C1/2021, England/ALDP-11500D0/2021, England/ALDP-11500EF/2021, England/ALDP-11500FE/2021, England/ALDP-115010A/2021, England/ALDP-1150137/2021, England/ALDP-1150146/2021, England/ALDP-1150155/2021, England/ALDP-1150164/2021, England/ALDP-1150173/2021, England/ALDP-1150182/2021, England/ALDP-1150191/2021, England/ALDP-11501BF/2021, England/ALDP-11501CE/2021, England/ALDP-11501DD/2021, England/ALDP-11501EC/2021, England/ALDP-11501FB/2021, England/ALDP-1150207/2021, England/ALDP-1150216/2021, England/ALDP-1150225/2021, England/ALDP-1150234/2021, England/ALDP-1150243/2021, England/ALDP-1150252/2021, England/ALDP-1150261/2021, England/ALDP-1150270/2021, England/ALDP-115028F/2021, England/ALDP-115029E/2021, England/ALDP-11502AD/2021, England/ALDP-11502BC/2021, England/ALDP-11502CB/2021, England/ALDP-11502DA/2021, England/ALDP-11502E9/2021, England/ALDP-11502F8/2021, England/ALDP-1150304/2021, England/ALDP-1150313/2021, England/ALDP-1150322/2021, England/ALDP-1150331/2021, England/ALDP-1150340/2021, England/ALDP-115035F/2021, England/ALDP-115036E/2021, England/ALDP-115037D/2021, England/ALDP-115038C/2021, England/ALDP-115039B/2021, England/ALDP-11503AA/2021, England/ALDP-11503B9/2021, England/ALDP-11503C8/2021, England/ALDP-11503D7/2021, England/ALDP-11503E6/2021, England/ALDP-11503F5/2021, England/ALDP-1150401/2021, England/ALDP-1150410/2021, England/ALDP-115042F/2021, England/ALDP-115043E/2021, England/ALDP-115044D/2021, England/ALDP-115045C/2021, England/ALDP-115046B/2021, England/ALDP-115047A/2021, England/ALDP-1150489/2021, England/ALDP-1150498/2021, England/ALDP-11504A7/2021, England/ALDP-11504B6/2021, England/ALDP-11504C5/2021, England/ALDP-11504D4/2021, England/ALDP-11504E3/2021, England/ALDP-11504F2/2021, England/ALDP-115050E/2021, England/ALDP-115051D/2021, England/ALDP-115052C/2021, England/ALDP-115053B/2021, England/ALDP-115054A/2021, England/ALDP-1150568/2021, England/ALDP-1150577/2021, England/ALDP-1150586/2021, England/ALDP-1150595/2021, England/ALDP-11505A4/2021, England/ALDP-11505B3/2021, England/ALDP-11505C2/2021, England/ALDP-11505D1/2021, England/ALDP-11505E0/2021, England/ALDP-11505FF/2021, England/ALDP-115060B/2021, England/ALDP-115061A/2021, England/ALDP-1150629/2021, England/ALDP-1150638/2021, England/ALDP-1150647/2021, England/ALDP-1150656/2021, England/ALDP-1150665/2021, England/ALDP-1150674/2021, England/ALDP-1150683/2021, England/ALDP-1150692/2021, England/ALDP-11506A1/2021, England/ALDP-11506B0/2021, England/ALDP-11506CF/2021, England/ALDP-11506DE/2021, England/ALDP-11506ED/2021, England/ALDP-11506FC/2021, England/ALDP-1150708/2021, England/ALDP-1150717/2021, England/ALDP-1150726/2021, England/ALDP-1150735/2021, England/ALDP-1150744/2021, England/ALDP-1150762/2021, England/ALDP-1150771/2021, England/ALDP-115079F/2021, England/ALDP-11507AE/2021, England/ALDP-11507BD/2021, England/ALDP-11507CC/2021, England/ALDP-11507DB/2021, England/ALDP-11507EA/2021, England/ALDP-11507F9/2021, England/ALDP-1150805/2021, England/ALDP-115B56D/2021, England/ALDP-115B57C/2021, England/ALDP-115B58B/2021, England/ALDP-115B59A/2021, England/ALDP-115B5B8/2021, England/ALDP-115B5C7/2021, England/ALDP-115B5D6/2021, England/ALDP-115B5E5/2021, England/ALDP-115B5F4/2021, England/ALDP-115B600/2021, England/ALDP-115B61F/2021, England/ALDP-115B62E/2021, England/ALDP-115B63D/2021, England/ALDP-115B64C/2021, England/ALDP-115B65B/2021, England/ALDP-115B679/2021, England/ALDP-115B688/2021, England/ALDP-115B697/2021, England/ALDP-115B6A6/2021, England/ALDP-115B6B5/2021, England/ALDP-115B6C4/2021, England/ALDP-115B6D3/2021, England/ALDP-115B6F1/2021, England/ALDP-115B70D/2021, England/ALDP-115B71C/2021, England/ALDP-115B72B/2021, England/ALDP-115B73A/2021, England/ALDP-115B749/2021, England/ALDP-115B758/2021, England/ALDP-115B767/2021, England/ALDP-115B776/2021, England/ALDP-115B785/2021, England/ALDP-115B794/2021, England/ALDP-115B7A3/2021, England/ALDP-115B7B2/2021, England/ALDP-115B7C1/2021, England/ALDP-115B7FE/2021, England/ALDP-115B80A/2021, England/ALDP-115B837/2021, England/ALDP-115B855/2021, England/ALDP-115B864/2021, England/ALDP-115B873/2021, England/ALDP-115B882/2021, England/ALDP-115B891/2021, England/ALDP-115B8A0/2021, England/ALDP-115B8BF/2021, England/ALDP-115B8CE/2021, England/ALDP-115B8EC/2021, England/ALDP-115B8FB/2021, England/ALDP-115B907/2021, England/ALDP-115B916/2021, England/ALDP-115B925/2021, England/ALDP-115B934/2021, England/ALDP-115B943/2021, England/ALDP-115B952/2021, England/ALDP-115B961/2021, England/ALDP-115B970/2021, England/ALDP-115B98F/2021, England/ALDP-115B99E/2021, England/ALDP-115B9AD/2021, England/ALDP-115B9BC/2021, England/ALDP-115B9CB/2021, England/ALDP-115B9DA/2021, England/ALDP-115B9E9/2021, England/ALDP-115B9F8/2021, England/ALDP-115BA04/2021, England/ALDP-115BA13/2021, England/ALDP-115BA22/2021, England/ALDP-115BA31/2021, England/ALDP-115BA40/2021, England/ALDP-115BA5F/2021, England/ALDP-115BA6E/2021, England/ALDP-115BA7D/2021, England/ALDP-115BA8C/2021, England/ALDP-115BA9B/2021, England/ALDP-115BAAA/2021, England/ALDP-115BAB9/2021, England/ALDP-115BAC8/2021, England/ALDP-115BAD7/2021, England/ALDP-115BAE6/2021, England/ALDP-115BAF5/2021, England/ALDP-115BB01/2021, England/ALDP-115BB10/2021, England/ALDP-115BB2F/2021, England/ALDP-115BB3E/2021, England/ALDP-115BB4D/2021, England/ALDP-115BB5C/2021, England/ALDP-115BB6B/2021, England/ALDP-115BB7A/2021, England/ALDP-115BB89/2021, England/ALDP-115BB98/2021, England/ALDP-115BBA7/2021, England/ALDP-115BBB6/2021, England/ALDP-115BBC5/2021, England/ALDP-115BBD4/2021, England/ALDP-115BBE3/2021, England/ALDP-115BC1D/2021, England/ALDP-115BC2C/2021, England/ALDP-115BC4A/2021, England/ALDP-115BC59/2021, England/ALDP-115BC68/2021, England/ALDP-115BC77/2021, England/ALDP-115BC86/2021, England/ALDP-115BC95/2021, England/ALDP-115BCA4/2021, England/ALDP-115BCC2/2021, England/ALDP-115BCD1/2021, England/ALDP-115BCE0/2021, England/ALDP-115BD0B/2021, England/ALDP-115BD29/2021, England/ALDP-115BD38/2021, England/ALDP-115BD47/2021, England/ALDP-115BD56/2021, England/ALDP-115BD65/2021, England/ALDP-115BD74/2021, England/ALDP-115BD83/2021, England/ALDP-115BD92/2021, England/ALDP-115BDA1/2021, England/ALDP-115BDB0/2021, England/ALDP-115BDCF/2021, England/ALDP-115BDDE/2021, England/ALDP-115BDED/2021, England/ALDP-115BDFC/2021, England/ALDP-115BE08/2021, England/ALDP-115BE17/2021, England/ALDP-115BE26/2021, England/ALDP-115BE35/2021, England/ALDP-115BE44/2021, England/ALDP-115BE53/2021, England/ALDP-115BE62/2021, England/ALDP-115BE71/2021, England/ALDP-115BE80/2021, England/ALDP-115BE9F/2021, England/ALDP-115BEAE/2021, England/ALDP-115BEBD/2021, England/ALDP-115BECC/2021, England/ALDP-115BEDB/2021, England/ALDP-115BEEA/2021, England/ALDP-115BEF9/2021, England/ALDP-115BF05/2021, England/ALDP-115BF14/2021, England/ALDP-115BF23/2021, England/ALDP-115BF32/2021, England/ALDP-115BF50/2021, England/ALDP-115BF6F/2021, England/ALDP-115BF7E/2021, England/ALDP-115BF8D/2021, England/ALDP-115BF9C/2021, England/ALDP-115BFAB/2021, England/ALDP-115BFBA/2021, England/ALDP-115BFC9/2021, England/ALDP-115BFD8/2021, England/ALDP-115BFE7/2021, England/ALDP-115BFF6/2021, England/ALDP-115C001/2021, England/ALDP-115C010/2021, England/ALDP-115C02F/2021, England/ALDP-115C03E/2021, England/ALDP-115C04D/2021, England/ALDP-115C05C/2021, England/ALDP-115C089/2021, England/ALDP-115C0A7/2021, England/ALDP-115C0B6/2021, England/ALDP-115C0C5/2021, England/ALDP-115C0D4/2021, England/ALDP-115C0E3/2021, England/ALDP-115C0F2/2021, England/ALDP-115C10E/2021, England/ALDP-115C11D/2021, England/ALDP-115C12C/2021, England/ALDP-115C13B/2021, England/ALDP-115C14A/2021, England/ALDP-115C159/2021, England/ALDP-115C168/2021, England/ALDP-115C177/2021, England/ALDP-115C186/2021, England/ALDP-115C195/2021, England/ALDP-115C1A4/2021, England/ALDP-115C1B3/2021, England/ALDP-115C1C2/2021, England/ALDP-115C1D1/2021, England/ALDP-115C1E0/2021, England/ALDP-115C1FF/2021, England/ALDP-115C21A/2021, England/ALDP-115C229/2021, England/ALDP-115C238/2021, England/ALDP-115C247/2021, England/ALDP-115C256/2021, England/ALDP-115C265/2021, England/ALDP-115C274/2021, England/ALDP-115C292/2021, England/ALDP-115C2A1/2021, England/ALDP-115C2B0/2021, England/ALDP-115C2CF/2021, England/ALDP-115C2DE/2021, England/ALDP-115C2ED/2021, England/ALDP-115C2FC/2021, England/ALDP-115C308/2021, England/ALDP-115C317/2021, England/ALDP-115C326/2021, England/ALDP-115C335/2021, England/ALDP-115C344/2021, England/ALDP-115C353/2021, England/ALDP-115C362/2021, England/ALDP-115C371/2021, England/ALDP-115C380/2021, England/ALDP-115C39F/2021, England/ALDP-115C3AE/2021, England/ALDP-115C3BD/2021, England/ALDP-115C3CC/2021, England/ALDP-115C3DB/2021, England/ALDP-115C3EA/2021, England/ALDP-115C3F9/2021, England/ALDP-115C405/2021, England/ALDP-115C414/2021, England/ALDP-115C423/2021, England/ALDP-115C432/2021, England/ALDP-115C441/2021, England/ALDP-115C450/2021, England/ALDP-115C46F/2021, England/ALDP-115C47E/2021, England/ALDP-115C48D/2021, England/ALDP-115C49C/2021, England/ALDP-115C4AB/2021, England/ALDP-115C4BA/2021, England/ALDP-115C4C9/2021, England/ALDP-115C4E7/2021, England/ALDP-115C4F6/2021, England/ALDP-115C502/2021, England/ALDP-115C511/2021, England/ALDP-115C53F/2021, England/ALDP-115C54E/2021, England/ALDP-115C55D/2021, England/ALDP-115C56C/2021, England/ALDP-115C57B/2021, England/ALDP-115C58A/2021, England/ALDP-115C599/2021, England/ALDP-115C5A8/2021, England/ALDP-115C5B7/2021, England/ALDP-115C5C6/2021, England/ALDP-115C5D5/2021, England/ALDP-115C5E4/2021, England/ALDP-115C5F3/2021, England/ALDP-115C60F/2021, England/ALDP-115C61E/2021, England/ALDP-115C62D/2021, England/ALDP-115C64B/2021, England/ALDP-115C65A/2021, England/ALDP-115C669/2021, England/ALDP-115C678/2021, England/ALDP-115C687/2021, England/ALDP-115C696/2021, England/ALDP-115C6A5/2021, England/ALDP-115C6B4/2021, England/ALDP-115C6C3/2021, England/ALDP-115C6D2/2021, England/ALDP-115C6E1/2021, England/ALDP-115C6F0/2021, England/ALDP-115C70C/2021, England/ALDP-115C71B/2021, England/ALDP-115C72A/2021, England/ALDP-115C739/2021, England/ALDP-115C748/2021, England/ALDP-115C757/2021, England/ALDP-115C766/2021, England/ALDP-115C775/2021, England/ALDP-115C784/2021, England/ALDP-115C7A2/2021, England/ALDP-115C7B1/2021, England/ALDP-115C7C0/2021, England/ALDP-115C7DF/2021, England/ALDP-115C7EE/2021, England/ALDP-115C7FD/2021, England/ALDP-115C809/2021, England/ALDP-115C818/2021, England/ALDP-115C827/2021, England/ALDP-115C836/2021, England/ALDP-115C845/2021, England/ALDP-115C872/2021, England/ALDP-115C881/2021, England/ALDP-115C8AF/2021, England/ALDP-115C8BE/2021, England/ALDP-115C8DC/2021, England/ALDP-115C8EB/2021, England/ALDP-115C8FA/2021, England/ALDP-115C906/2021, England/ALDP-115C924/2021, England/ALDP-115C933/2021, England/ALDP-115C942/2021, England/ALDP-115C951/2021, England/ALDP-115C960/2021, England/ALDP-115C97F/2021, England/ALDP-115C98E/2021, England/ALDP-115C99D/2021, England/ALDP-115C9AC/2021, England/ALDP-115C9BB/2021, England/ALDP-115C9D9/2021, England/ALDP-115C9E8/2021, England/ALDP-115CA03/2021, England/ALDP-115CA12/2021, England/ALDP-115CA21/2021, England/ALDP-115CA30/2021, England/ALDP-115CA4F/2021, England/ALDP-115CA5E/2021, England/ALDP-115CA6D/2021, England/ALDP-115CA7C/2021, England/ALDP-115CA8B/2021, England/ALDP-115CA9A/2021, England/ALDP-115CAB8/2021, England/ALDP-115CAC7/2021, England/ALDP-115CAD6/2021, England/ALDP-115CAE5/2021, England/ALDP-115CB00/2021, England/ALDP-115CB1F/2021, England/ALDP-115CB2E/2021, England/ALDP-115CB4C/2021, England/ALDP-115CB5B/2021, England/ALDP-115CB6A/2021, England/ALDP-115CB79/2021, England/ALDP-115CB97/2021, England/ALDP-115CBA6/2021, England/ALDP-115CBB5/2021, England/ALDP-115CBC4/2021, England/ALDP-115CBF1/2021, England/ALDP-115CC0D/2021, England/ALDP-115CC1C/2021, England/ALDP-115CC2B/2021, England/ALDP-115CC3A/2021, England/ALDP-115CC49/2021, England/ALDP-115CC58/2021, England/ALDP-115CC67/2021, England/ALDP-115CC76/2021, England/ALDP-115CC85/2021, England/ALDP-115CC94/2021, England/ALDP-115CCA3/2021, England/ALDP-115CCB2/2021, England/ALDP-115CCC1/2021, England/ALDP-115CCD0/2021, England/ALDP-115CCEF/2021, England/ALDP-115CCFE/2021, England/ALDP-115CD0A/2021, England/ALDP-115CD28/2021, England/ALDP-115CD37/2021, England/ALDP-115CD46/2021, England/ALDP-115CD55/2021, England/ALDP-115CD64/2021, England/ALDP-115CD73/2021, England/ALDP-115CD82/2021, England/ALDP-115CD91/2021, England/ALDP-115CDA0/2021, England/ALDP-115CDBF/2021, England/ALDP-115CDCE/2021, England/ALDP-115CDDD/2021, England/ALDP-115CDEC/2021, England/ALDP-115CDFB/2021, England/ALDP-115CE07/2021, England/ALDP-115CE16/2021, England/ALDP-115CE25/2021, England/ALDP-115CE34/2021, England/ALDP-115CE43/2021, England/ALDP-115CE52/2021, England/ALDP-115CE61/2021, England/ALDP-115CE8F/2021, England/ALDP-115CE9E/2021, England/ALDP-115CEAD/2021, England/ALDP-115CEBC/2021, England/ALDP-115CECB/2021, England/ALDP-115CEDA/2021, England/ALDP-115CEF8/2021, England/ALDP-115CF04/2021, England/ALDP-115CF13/2021, England/ALDP-115CF22/2021, England/ALDP-115CF31/2021, England/ALDP-115CF40/2021, England/ALDP-115CF5F/2021, England/ALDP-115CF6E/2021, England/ALDP-115CF7D/2021, England/ALDP-115CF8C/2021, England/ALDP-115CF9B/2021, England/ALDP-115CFAA/2021, England/ALDP-115CFB9/2021, England/ALDP-115CFC8/2021, England/ALDP-115CFD7/2021, England/ALDP-115CFE6/2021, England/ALDP-115CFF5/2021, England/ALDP-115D000/2021, England/ALDP-115D01F/2021, England/ALDP-115D02E/2021, England/ALDP-115D03D/2021, England/ALDP-115D04C/2021, England/ALDP-115D05B/2021, England/ALDP-115D06A/2021, England/ALDP-115D079/2021, England/ALDP-115D088/2021, England/ALDP-115D097/2021, England/ALDP-115D0A6/2021, England/ALDP-115D0B5/2021, England/ALDP-115D0C4/2021, England/ALDP-115D0D3/2021, England/ALDP-115D0E2/2021, England/ALDP-115D0F1/2021, England/ALDP-115D10D/2021, England/ALDP-115D11C/2021, England/ALDP-115D12B/2021, England/ALDP-115D13A/2021, England/ALDP-115D149/2021, England/ALDP-115D158/2021, England/ALDP-115D167/2021, England/ALDP-115D176/2021, England/ALDP-115D185/2021, England/ALDP-115D194/2021, England/ALDP-115D1A3/2021, England/ALDP-115D1B2/2021, England/ALDP-115D1C1/2021, England/ALDP-115D1D0/2021, England/ALDP-115D1EF/2021, England/ALDP-115D1FE/2021, England/ALDP-115D20A/2021, England/ALDP-115D219/2021, England/ALDP-115D228/2021, England/ALDP-115D237/2021, England/ALDP-115D246/2021, England/ALDP-115D255/2021, England/ALDP-115D264/2021, England/ALDP-115D273/2021, England/ALDP-115D282/2021, England/ALDP-115D291/2021, England/ALDP-115D2A0/2021, England/ALDP-115D2BF/2021, England/ALDP-115D2DD/2021, England/ALDP-115D2EC/2021, England/ALDP-115D2FB/2021, England/ALDP-115D307/2021, England/ALDP-115D316/2021, England/ALDP-115D325/2021, England/ALDP-115D334/2021, England/ALDP-115D343/2021, England/ALDP-115D352/2021, England/ALDP-115D361/2021, England/ALDP-115D370/2021, England/ALDP-115D38F/2021, England/ALDP-115D39E/2021, England/ALDP-115D3AD/2021, England/ALDP-115D3BC/2021, England/ALDP-115D3CB/2021, England/ALDP-115D3DA/2021, England/ALDP-115D3F8/2021, England/ALDP-115D404/2021, England/ALDP-115D413/2021, England/ALDP-115D422/2021, England/ALDP-115D431/2021, England/ALDP-115D440/2021, England/ALDP-115D45F/2021, England/ALDP-115D46E/2021, England/ALDP-115D47D/2021, England/ALDP-115D48C/2021, England/ALDP-115D49B/2021, England/ALDP-115D4AA/2021, England/ALDP-115D4B9/2021, England/ALDP-115D4C8/2021, England/ALDP-115D4D7/2021, England/ALDP-115D4E6/2021, England/ALDP-115D501/2021, England/ALDP-115D52F/2021, England/ALDP-115D53E/2021, England/ALDP-115D54D/2021, England/ALDP-115D57A/2021, England/ALDP-115D589/2021, England/ALDP-115D598/2021, England/ALDP-115D5A7/2021, England/ALDP-115D5B6/2021, England/ALDP-115D5C5/2021, England/ALDP-115D5D4/2021, England/ALDP-115D5E3/2021, England/ALDP-115D60E/2021, England/ALDP-115D61D/2021, England/ALDP-115D63B/2021, England/ALDP-115D64A/2021, England/ALDP-115D659/2021, England/ALDP-115D668/2021, England/ALDP-115D677/2021, England/ALDP-115D695/2021, England/ALDP-115D6A4/2021, England/ALDP-115D6B3/2021, England/ALDP-115D6C2/2021, England/ALDP-115D6FF/2021, England/ALDP-115D70B/2021, England/ALDP-115D71A/2021, England/ALDP-115D729/2021, England/ALDP-115D738/2021, England/ALDP-115D747/2021, England/ALDP-115D756/2021, England/ALDP-115D765/2021, England/ALDP-115D774/2021, England/ALDP-115D783/2021, England/ALDP-115D792/2021, England/ALDP-115D7A1/2021, England/ALDP-115D7B0/2021, England/ALDP-115D7CF/2021, England/ALDP-115D7DE/2021, England/ALDP-115D7ED/2021, England/ALDP-115D7FC/2021, England/ALDP-115D808/2021, England/ALDP-115D817/2021, England/ALDP-115D826/2021, England/ALDP-115D835/2021, England/ALDP-115D844/2021, England/ALDP-115D853/2021, England/ALDP-115D862/2021, England/ALDP-115D871/2021, England/ALDP-115D880/2021, England/ALDP-115D89F/2021, England/ALDP-115D8AE/2021, England/ALDP-115D8BD/2021, England/ALDP-115D8CC/2021, England/ALDP-115D8DB/2021, England/ALDP-115D8EA/2021, England/ALDP-115D8F9/2021, England/ALDP-115D905/2021, England/ALDP-115D941/2021, England/ALDP-115D950/2021, England/ALDP-115D96F/2021, England/ALDP-115D97E/2021, England/ALDP-115D98D/2021, England/ALDP-115D99C/2021, England/ALDP-115D9AB/2021, England/ALDP-115D9BA/2021, England/ALDP-115D9C9/2021, England/ALDP-115D9D8/2021, England/ALDP-115D9E7/2021, England/ALDP-115D9F6/2021, England/ALDP-115DA02/2021, England/ALDP-115DA11/2021, England/ALDP-115DA20/2021, England/ALDP-115DA3F/2021, England/ALDP-115DA4E/2021, England/ALDP-115DA5D/2021, England/ALDP-115DA6C/2021, England/ALDP-115DA7B/2021, England/ALDP-115DA8A/2021, England/ALDP-115DA99/2021, England/ALDP-115DAC6/2021, England/ALDP-115DAD5/2021, England/ALDP-115DAE4/2021, England/ALDP-115DAF3/2021, England/ALDP-115DB0F/2021, England/ALDP-115DB1E/2021, England/ALDP-115DB2D/2021, England/ALDP-115DB4B/2021, England/ALDP-115DB5A/2021, England/ALDP-115DB69/2021, England/ALDP-115DB78/2021, England/ALDP-115DB87/2021, England/ALDP-115DB96/2021, England/ALDP-115DBA5/2021, England/ALDP-115DBB4/2021, England/ALDP-115DBC3/2021, England/ALDP-115DBE1/2021, England/ALDP-115DBF0/2021, England/ALDP-115DC0C/2021, England/ALDP-115DC1B/2021, England/ALDP-115DC2A/2021, England/ALDP-115DC39/2021, England/ALDP-115DC48/2021, England/ALDP-115DC57/2021, England/ALDP-115DC66/2021, England/ALDP-115DC75/2021, England/ALDP-115DC84/2021, England/ALDP-115DCB1/2021, England/ALDP-115DCC0/2021, England/ALDP-115DCDF/2021, England/ALDP-115DCFD/2021, England/ALDP-115DD09/2021, England/ALDP-115DD18/2021, England/ALDP-115DD27/2021, England/ALDP-115DD54/2021, England/ALDP-115DD72/2021, England/ALDP-115DD81/2021, England/ALDP-115DD90/2021, England/ALDP-115DDAF/2021, England/ALDP-115DDBE/2021, England/ALDP-115DDCD/2021, England/ALDP-115DDEB/2021, England/ALDP-115DE06/2021, England/ALDP-115DE33/2021, England/ALDP-115DE42/2021, England/ALDP-115DE60/2021, England/ALDP-115DE8E/2021, England/ALDP-115DE9D/2021, England/ALDP-115DEAC/2021, England/ALDP-115DEBB/2021, England/ALDP-115DECA/2021, England/ALDP-115DED9/2021, England/ALDP-115DEE8/2021, England/ALDP-115DEF7/2021, England/ALDP-115DF03/2021, England/ALDP-115DF12/2021, England/ALDP-115DF21/2021, England/ALDP-115DF30/2021, England/ALDP-115DF4F/2021, England/ALDP-115DF5E/2021, England/ALDP-115DF6D/2021, England/ALDP-115DF7C/2021, England/ALDP-115DF8B/2021, England/ALDP-115DF9A/2021, England/ALDP-115DFA9/2021, England/ALDP-115DFB8/2021, England/ALDP-115DFC7/2021, England/ALDP-115DFD6/2021, England/ALDP-115DFE5/2021, England/ALDP-115DFF4/2021, England/ALDP-115E00F/2021, England/ALDP-115E01E/2021, England/ALDP-115E02D/2021, England/ALDP-115E03C/2021, England/ALDP-115E04B/2021, England/ALDP-115E05A/2021, England/ALDP-115E069/2021, England/ALDP-115E078/2021, England/ALDP-115E087/2021, England/ALDP-115E096/2021, England/ALDP-115E0A5/2021, England/ALDP-115E0B4/2021, England/ALDP-115E0C3/2021, England/ALDP-115E0D2/2021, England/ALDP-115E0E1/2021, England/ALDP-115E0F0/2021, England/ALDP-115E10C/2021, England/ALDP-115E11B/2021, England/ALDP-115E12A/2021, England/ALDP-115E139/2021, England/ALDP-115E148/2021, England/ALDP-115E157/2021, England/ALDP-115E166/2021, England/ALDP-115E175/2021, England/ALDP-115E184/2021, England/ALDP-115E193/2021, England/ALDP-115E1A2/2021, England/ALDP-115E1B1/2021, England/ALDP-115E1C0/2021, England/ALDP-115E1DF/2021, England/ALDP-115E1EE/2021, England/ALDP-115E1FD/2021, England/ALDP-115E209/2021, England/ALDP-115E218/2021, England/ALDP-115E227/2021, England/ALDP-115E236/2021, England/ALDP-115E245/2021, England/ALDP-115E254/2021, England/ALDP-115E272/2021, England/ALDP-115E281/2021, England/ALDP-115E2AF/2021, England/ALDP-115E2BE/2021, England/ALDP-115E2CD/2021, England/ALDP-115E2DC/2021, England/ALDP-115E2EB/2021, England/ALDP-115E2FA/2021, England/ALDP-115E315/2021, England/ALDP-115E324/2021, England/ALDP-115E333/2021, England/ALDP-115E342/2021, England/ALDP-115E351/2021, England/ALDP-115E360/2021, England/ALDP-115E37F/2021, England/ALDP-115E38E/2021, England/ALDP-115E39D/2021, England/ALDP-115E3AC/2021, England/ALDP-115E3BB/2021, England/ALDP-116F4E1/2021, England/ALDP-116F4F0/2021, England/ALDP-116F50C/2021, England/ALDP-116F51B/2021, England/ALDP-116F52A/2021, England/ALDP-116F539/2021, England/ALDP-116F548/2021, England/ALDP-116F557/2021, England/ALDP-116F566/2021, England/ALDP-116F575/2021, England/ALDP-116F584/2021, England/ALDP-116F593/2021, England/ALDP-116F5A2/2021, England/ALDP-116F5B1/2021, England/ALDP-116F5C0/2021, England/ALDP-116F5DF/2021, England/ALDP-116F5EE/2021, England/ALDP-116F5FD/2021, England/ALDP-116F609/2021, England/ALDP-116F618/2021, England/ALDP-116F627/2021, England/ALDP-116F636/2021, England/ALDP-116F645/2021, England/ALDP-116F654/2021, England/ALDP-116F663/2021, England/ALDP-116F672/2021, England/ALDP-116F681/2021, England/ALDP-116F690/2021, England/ALDP-116F6AF/2021, England/ALDP-116F6BE/2021, England/ALDP-116F6CD/2021, England/ALDP-116F6DC/2021, England/ALDP-116F6EB/2021, England/ALDP-116F6FA/2021, England/ALDP-116F706/2021, England/ALDP-116F715/2021, England/ALDP-116F724/2021, England/ALDP-116F733/2021, England/ALDP-116F742/2021, England/ALDP-116F751/2021, England/ALDP-116F760/2021, England/ALDP-116F77F/2021, England/ALDP-116F78E/2021, England/ALDP-116F79D/2021, England/ALDP-116F7AC/2021, England/ALDP-116F7BB/2021, England/ALDP-116F7CA/2021, England/ALDP-116F7D9/2021, England/ALDP-116F7E8/2021, England/ALDP-116F7F7/2021, England/ALDP-116F803/2021, England/ALDP-116F812/2021, England/ALDP-116F821/2021, England/ALDP-116F830/2021, England/ALDP-116F84F/2021, England/ALDP-116F85E/2021, England/ALDP-116F86D/2021, England/ALDP-116F87C/2021, England/ALDP-116F88B/2021, England/ALDP-116F89A/2021, England/ALDP-116F8A9/2021, England/ALDP-116F8B8/2021, England/ALDP-116F8D6/2021, England/ALDP-116F8E5/2021, England/ALDP-116F8F4/2021, England/ALDP-116F900/2021, England/ALDP-116F92E/2021, England/ALDP-116F93D/2021, England/ALDP-116F94C/2021, England/ALDP-116F95B/2021, England/ALDP-116F96A/2021, England/ALDP-116F979/2021, England/ALDP-116F988/2021, England/ALDP-116F997/2021, England/ALDP-116F9B5/2021, England/ALDP-116F9C4/2021, England/ALDP-116F9D3/2021, England/ALDP-116F9E2/2021, England/ALDP-116F9F1/2021, England/ALDP-116FA0D/2021, England/ALDP-116FA1C/2021, England/ALDP-116FA2B/2021, England/ALDP-116FA3A/2021, England/ALDP-116FA49/2021, England/ALDP-116FA58/2021, England/ALDP-116FA67/2021, England/ALDP-116FA85/2021, England/ALDP-116FAA3/2021, England/ALDP-116FAB2/2021, England/ALDP-116FAC1/2021, England/ALDP-116FAD0/2021, England/ALDP-116FAEF/2021, England/ALDP-116FAFE/2021, England/ALDP-116FB0A/2021, England/ALDP-116FB19/2021, England/ALDP-116FB28/2021, England/ALDP-116FB37/2021, England/ALDP-116FB46/2021, England/ALDP-116FB73/2021, England/ALDP-116FB91/2021, England/ALDP-116FBBF/2021, England/ALDP-116FBCE/2021, England/ALDP-116FBDD/2021, England/ALDP-116FBEC/2021, England/ALDP-116FBFB/2021, England/ALDP-116FC07/2021, England/ALDP-116FC25/2021, England/ALDP-116FC43/2021, England/ALDP-116FC52/2021, England/ALDP-116FC61/2021, England/ALDP-116FC70/2021, England/ALDP-116FC8F/2021, England/ALDP-116FC9E/2021, England/ALDP-116FCAD/2021, England/ALDP-116FCBC/2021, England/ALDP-116FCCB/2021, England/ALDP-116FCDA/2021, England/ALDP-116FD04/2021, England/ALDP-116FD13/2021, England/ALDP-116FD22/2021, England/ALDP-116FD31/2021, England/ALDP-116FD40/2021, England/ALDP-116FD5F/2021, England/ALDP-116FD6E/2021, England/ALDP-116FD7D/2021, England/ALDP-116FD8C/2021, England/ALDP-116FD9B/2021, England/ALDP-116FDAA/2021, England/ALDP-116FDB9/2021, England/ALDP-116FDC8/2021, England/ALDP-116FDD7/2021, England/ALDP-116FDE6/2021, England/ALDP-116FDF5/2021, England/ALDP-116FE01/2021, England/ALDP-116FE10/2021, England/ALDP-116FE2F/2021, England/ALDP-116FE6B/2021, England/ALDP-116FE7A/2021, England/ALDP-116FE98/2021, England/ALDP-116FEA7/2021, England/ALDP-116FEB6/2021, England/ALDP-116FEC5/2021, England/ALDP-116FED4/2021, England/ALDP-116FEE3/2021, England/ALDP-116FEF2/2021, England/ALDP-116FF1D/2021, England/ALDP-116FF3B/2021, England/ALDP-116FF4A/2021, England/ALDP-116FF59/2021, England/ALDP-116FF68/2021, England/ALDP-116FF77/2021, England/ALDP-116FF86/2021, England/ALDP-116FF95/2021, England/ALDP-116FFA4/2021, England/ALDP-116FFC2/2021, England/ALDP-116FFD1/2021, England/ALDP-116FFE0/2021, England/ALDP-116FFFF/2021, England/ALDP-1170007/2021, England/ALDP-1170016/2021, England/ALDP-1170025/2021, England/ALDP-1170034/2021, England/ALDP-1170043/2021, England/ALDP-1170052/2021, England/ALDP-1170061/2021, England/ALDP-1170070/2021, England/ALDP-117008F/2021, England/ALDP-11700BC/2021, England/ALDP-11700CB/2021, England/ALDP-11700DA/2021, England/ALDP-11700E9/2021, England/ALDP-11700F8/2021, England/ALDP-1170104/2021, England/ALDP-1170113/2021, England/ALDP-1170122/2021, England/ALDP-1181ABA/2021, England/ALDP-1181AC9/2021, England/ALDP-1181AD8/2021, England/ALDP-1181AE7/2021, England/ALDP-1181AF6/2021, England/ALDP-1181B02/2021, England/ALDP-1181B11/2021, England/ALDP-1181B20/2021, England/ALDP-1181B3F/2021, England/ALDP-1181B4E/2021, England/ALDP-1181B5D/2021, England/ALDP-1181B6C/2021, England/ALDP-1181B7B/2021, England/ALDP-1181B8A/2021, England/ALDP-1181B99/2021, England/ALDP-1181BA8/2021, England/ALDP-1181BB7/2021, England/ALDP-1181BC6/2021, England/ALDP-1181BD5/2021, England/ALDP-1181BE4/2021, England/ALDP-1181BF3/2021, England/ALDP-1181C0F/2021, England/ALDP-1181C1E/2021, England/ALDP-1181C2D/2021, England/ALDP-1181C3C/2021, England/ALDP-1181C4B/2021, England/ALDP-1181C5A/2021, England/ALDP-1181C69/2021, England/ALDP-1181C78/2021, England/ALDP-1181C87/2021, England/ALDP-1181C96/2021, England/ALDP-1181CA5/2021, England/ALDP-1181CB4/2021, England/ALDP-1181CC3/2021, England/ALDP-1181CD2/2021, England/ALDP-1181CE1/2021, England/ALDP-1181CF0/2021, England/ALDP-1181D0C/2021, England/ALDP-1181D2A/2021, England/ALDP-1181D39/2021, England/ALDP-1181D48/2021, England/ALDP-1181D57/2021, England/ALDP-1181D66/2021, England/ALDP-1181D75/2021, England/ALDP-1181D84/2021, England/ALDP-1181D93/2021, England/ALDP-1181DA2/2021, England/ALDP-1181DB1/2021, England/ALDP-1181DC0/2021, England/ALDP-1181DDF/2021, England/ALDP-1181DEE/2021, England/ALDP-1181DFD/2021, England/ALDP-1181E09/2021, England/ALDP-1181E18/2021, England/ALDP-1181E27/2021, England/ALDP-1181E36/2021, England/ALDP-1181E45/2021, England/ALDP-1181E54/2021, England/ALDP-1181E63/2021, England/ALDP-1181E72/2021, England/ALDP-1181E81/2021, England/ALDP-1181E90/2021, England/ALDP-1181EAF/2021, England/ALDP-1181EBE/2021, England/ALDP-1181ECD/2021, England/ALDP-1181EDC/2021, England/ALDP-1181EEB/2021, England/ALDP-1181EFA/2021, England/ALDP-1181F06/2021, England/ALDP-1181F15/2021, England/ALDP-1181F24/2021, England/ALDP-1181F33/2021, England/ALDP-1181F42/2021, England/ALDP-1181F51/2021, England/ALDP-1181F60/2021, England/ALDP-1181F7F/2021, England/ALDP-1181F8E/2021, England/ALDP-1181F9D/2021, England/ALDP-1181FAC/2021, England/ALDP-1181FBB/2021, England/ALDP-1181FCA/2021, England/ALDP-1181FD9/2021, England/ALDP-1181FE8/2021, England/ALDP-1181FF7/2021, England/ALDP-1182002/2021, England/ALDP-1182011/2021, England/ALDP-1182020/2021, England/ALDP-118203F/2021, England/ALDP-118204E/2021, England/ALDP-118205D/2021, England/ALDP-118206C/2021, England/ALDP-118207B/2021, England/ALDP-118208A/2021, England/ALDP-1182099/2021, England/ALDP-11820A8/2021, England/ALDP-11820B7/2021, England/ALDP-11820C6/2021, England/ALDP-11820D5/2021, England/ALDP-11820E4/2021, England/ALDP-11820F3/2021, England/ALDP-118210F/2021, England/ALDP-118211E/2021, England/ALDP-118212D/2021, England/ALDP-118213C/2021, England/ALDP-118214B/2021, England/ALDP-118215A/2021, England/ALDP-1182169/2021, England/ALDP-1182187/2021, England/ALDP-1182196/2021, England/ALDP-11821A5/2021, England/ALDP-11821B4/2021, England/ALDP-11821C3/2021, England/ALDP-11821D2/2021, England/ALDP-11821E1/2021, England/ALDP-11821F0/2021, England/ALDP-118220C/2021, England/ALDP-118221B/2021, England/ALDP-118222A/2021, England/ALDP-1182239/2021, England/ALDP-1182248/2021, England/ALDP-1182257/2021, England/ALDP-1182266/2021, England/ALDP-1182275/2021, England/ALDP-1182284/2021, England/ALDP-1182293/2021, England/ALDP-11822A2/2021, England/ALDP-11822B1/2021, England/ALDP-11822C0/2021, England/ALDP-11822DF/2021, England/ALDP-11822EE/2021, England/ALDP-11822FD/2021, England/ALDP-1182309/2021, England/ALDP-1182327/2021, England/ALDP-1182336/2021, England/ALDP-1182345/2021, England/ALDP-1182354/2021, England/ALDP-1182363/2021, England/ALDP-1182372/2021, England/ALDP-1182381/2021, England/ALDP-1182390/2021, England/ALDP-11823AF/2021, England/ALDP-11823CD/2021, England/ALDP-11823DC/2021, England/ALDP-11823EB/2021, England/ALDP-11823FA/2021, England/ALDP-1182406/2021, England/ALDP-1182415/2021, England/ALDP-1182424/2021, England/ALDP-1182433/2021, England/ALDP-1182442/2021, England/ALDP-1182451/2021, England/ALDP-1182460/2021, England/ALDP-118247F/2021, England/ALDP-118249D/2021, England/ALDP-11824AC/2021, England/ALDP-11824BB/2021, England/ALDP-11824CA/2021, England/ALDP-11824D9/2021, England/ALDP-11824E8/2021, England/ALDP-11824F7/2021, England/ALDP-1182503/2021, England/ALDP-1182512/2021, England/ALDP-1182521/2021, England/ALDP-1182530/2021, England/ALDP-118254F/2021, England/ALDP-118255E/2021, England/ALDP-118256D/2021, England/ALDP-118257C/2021, England/ALDP-118258B/2021, England/ALDP-118259A/2021, England/ALDP-11825A9/2021, England/ALDP-11825B8/2021, England/ALDP-11825C7/2021, England/ALDP-11825D6/2021, England/ALDP-11825E5/2021, England/ALDP-11825F4/2021, England/ALDP-1182600/2021, England/ALDP-118261F/2021, England/ALDP-118262E/2021, England/ALDP-118263D/2021, England/ALDP-118264C/2021, England/ALDP-118265B/2021, England/ALDP-118266A/2021, England/ALDP-1182679/2021, England/ALDP-1182688/2021, England/ALDP-1182697/2021, England/ALDP-11826A6/2021, England/ALDP-11826B5/2021, England/ALDP-11826C4/2021, England/ALDP-118270D/2021, England/ALDP-118272B/2021, England/ALDP-118273A/2021, England/ALDP-1182749/2021, England/ALDP-1182758/2021, England/ALDP-1182767/2021, England/ALDP-1182776/2021, England/ALDP-1182785/2021, England/ALDP-1182794/2021, England/ALDP-11827A3/2021, England/ALDP-11827B2/2021, England/ALDP-11827EF/2021, England/ALDP-11827FE/2021, England/ALDP-118280A/2021, England/ALDP-1182819/2021, England/ALDP-1182828/2021, England/ALDP-1182837/2021, England/ALDP-1182846/2021, England/ALDP-1182855/2021, England/ALDP-1182864/2021, England/ALDP-1182873/2021, England/ALDP-1182882/2021, England/ALDP-1182891/2021, England/ALDP-11828A0/2021, England/ALDP-11828BF/2021, England/ALDP-11828CE/2021, England/ALDP-11828DD/2021, England/ALDP-11828EC/2021, England/ALDP-11828FB/2021, England/ALDP-1182916/2021, England/ALDP-1182925/2021, England/ALDP-1182952/2021, England/ALDP-1182961/2021, England/ALDP-1182970/2021, England/ALDP-118298F/2021, England/ALDP-118299E/2021, England/ALDP-11829AD/2021, England/ALDP-11829BC/2021, England/ALDP-11829CB/2021, England/ALDP-1182A13/2021, England/ALDP-1182A22/2021, England/ALDP-1182A31/2021, England/ALDP-1182A40/2021, England/ALDP-1182A5F/2021, England/ALDP-1182A6E/2021, England/ALDP-1182A8C/2021, England/ALDP-1182A9B/2021, England/ALDP-1182AAA/2021, England/ALDP-1182AB9/2021, England/ALDP-1182AC8/2021, England/ALDP-1182AD7/2021, England/ALDP-1182AE6/2021, England/ALDP-1182AF5/2021, England/ALDP-1182B01/2021, England/ALDP-1182B10/2021, England/ALDP-1182B3E/2021, England/ALDP-1182B4D/2021, England/ALDP-1182B5C/2021, England/ALDP-1182B6B/2021, England/ALDP-1182B7A/2021, England/ALDP-1182B89/2021, England/ALDP-1182B98/2021, England/ALDP-1182BA7/2021, England/ALDP-1182BB6/2021, England/ALDP-1182BC5/2021, England/ALDP-1182BE3/2021, England/ALDP-1182BF2/2021, England/ALDP-1182C1D/2021, England/ALDP-1182C2C/2021, England/ALDP-1182C3B/2021, England/ALDP-1182C4A/2021, England/ALDP-1182C59/2021, England/ALDP-1182C68/2021, England/ALDP-1182C77/2021, England/ALDP-1182C86/2021, England/ALDP-1182C95/2021, England/ALDP-1182CA4/2021, England/ALDP-1182CB3/2021, England/ALDP-1182CC2/2021, England/ALDP-1182CD1/2021, England/ALDP-1182CE0/2021, England/ALDP-1182CFF/2021, England/ALDP-1182D0B/2021, England/ALDP-1182D1A/2021, England/ALDP-1182D29/2021, England/ALDP-1182D38/2021, England/ALDP-1182D47/2021, England/ALDP-1182D74/2021, England/ALDP-1182D83/2021, England/ALDP-1182D92/2021, England/ALDP-1182DA1/2021, England/ALDP-1182DB0/2021, England/ALDP-1182DDE/2021, England/ALDP-1182DED/2021, England/ALDP-1182DFC/2021, England/ALDP-1182E08/2021, England/ALDP-1182E17/2021, England/ALDP-1182E26/2021, England/ALDP-1182E35/2021, England/ALDP-1182E44/2021, England/ALDP-1182E53/2021, England/ALDP-1182E62/2021, England/ALDP-1182E71/2021, England/ALDP-1182E80/2021, England/ALDP-1182E9F/2021, England/ALDP-1182EAE/2021, England/ALDP-1182EBD/2021, England/ALDP-1182ECC/2021, England/ALDP-1182EDB/2021, England/ALDP-1182EF9/2021, England/ALDP-1182F05/2021, England/ALDP-1182F14/2021, England/ALDP-1182F23/2021, England/ALDP-1182F32/2021, England/ALDP-1182F41/2021, England/ALDP-1182F50/2021, England/ALDP-1182F6F/2021, England/ALDP-1182F7E/2021, England/ALDP-1182F8D/2021, England/ALDP-1182FAB/2021, England/ALDP-1182FBA/2021, England/ALDP-1182FC9/2021, England/ALDP-1182FD8/2021, England/ALDP-1182FE7/2021, England/ALDP-1182FF6/2021, England/ALDP-1183001/2021, England/ALDP-1183010/2021, England/ALDP-118302F/2021, England/ALDP-118303E/2021, England/ALDP-118304D/2021, England/ALDP-118305C/2021, England/ALDP-118306B/2021, England/ALDP-118307A/2021, England/ALDP-1183089/2021, England/ALDP-1183098/2021, England/ALDP-11830A7/2021, England/ALDP-11830B6/2021, England/ALDP-11830C5/2021, England/ALDP-11830D4/2021, England/ALDP-11830E3/2021, England/ALDP-11830F2/2021, England/ALDP-118310E/2021, England/ALDP-118311D/2021, England/ALDP-118312C/2021, England/ALDP-118313B/2021, England/ALDP-118314A/2021, England/ALDP-1183168/2021, England/ALDP-1183177/2021, England/ALDP-1183186/2021, England/ALDP-1183195/2021, England/ALDP-11831A4/2021, England/ALDP-11831D1/2021, England/ALDP-11831E0/2021, England/ALDP-11831FF/2021, England/ALDP-118320B/2021, England/ALDP-118321A/2021, England/ALDP-1183229/2021, England/ALDP-1183238/2021, England/ALDP-1183247/2021, England/ALDP-1183256/2021, England/ALDP-1183265/2021, England/ALDP-1183274/2021, England/ALDP-1183283/2021, England/ALDP-1183292/2021, England/ALDP-11832A1/2021, England/ALDP-11832CF/2021, England/ALDP-11832DE/2021, England/ALDP-11832FC/2021, England/ALDP-1183308/2021, England/ALDP-1183317/2021, England/ALDP-1183326/2021, England/ALDP-1183335/2021, England/ALDP-1183344/2021, England/ALDP-1183353/2021, England/ALDP-1183362/2021, England/ALDP-1183371/2021, England/ALDP-1183380/2021, England/ALDP-118339F/2021, England/ALDP-11833AE/2021, England/ALDP-11833BD/2021, England/ALDP-11833CC/2021, England/ALDP-11833DB/2021, England/ALDP-11833EA/2021, England/ALDP-11833F9/2021, England/ALDP-1183405/2021, England/ALDP-1183414/2021, England/ALDP-1183423/2021, England/ALDP-1183432/2021, England/ALDP-1183441/2021, England/ALDP-1183450/2021, England/ALDP-118346F/2021, England/ALDP-118347E/2021, England/ALDP-118348D/2021, England/ALDP-118349C/2021, England/ALDP-11834AB/2021, England/ALDP-11834BA/2021, England/ALDP-11834C9/2021, England/ALDP-11834D8/2021, England/ALDP-11834E7/2021, England/ALDP-11834F6/2021, England/ALDP-1183502/2021, England/ALDP-1183511/2021, England/ALDP-1183520/2021, England/ALDP-118353F/2021, England/ALDP-118354E/2021, England/ALDP-118355D/2021, England/ALDP-118356C/2021, England/ALDP-118357B/2021, England/ALDP-118358A/2021, England/ALDP-1183599/2021, England/ALDP-11835A8/2021, England/ALDP-11835B7/2021, England/ALDP-11835C6/2021, England/ALDP-11835D5/2021, England/ALDP-11835E4/2021, England/ALDP-11835F3/2021, England/ALDP-118360F/2021, England/ALDP-118361E/2021, England/ALDP-118362D/2021, England/ALDP-118363C/2021, England/ALDP-118364B/2021, England/ALDP-1183669/2021, England/ALDP-1183678/2021, England/ALDP-1183687/2021, England/ALDP-1183696/2021, England/ALDP-11836A5/2021, England/ALDP-11836B4/2021, England/ALDP-11836C3/2021, England/ALDP-11836D2/2021, England/ALDP-11836E1/2021, England/ALDP-11836F0/2021, England/ALDP-118370C/2021, England/ALDP-118371B/2021, England/ALDP-118372A/2021, England/ALDP-1183739/2021, England/ALDP-1183748/2021, England/ALDP-1183757/2021, England/ALDP-1183766/2021, England/ALDP-1183775/2021, England/ALDP-1183784/2021, England/ALDP-1183793/2021, England/ALDP-11837A2/2021, England/ALDP-11837B1/2021, England/ALDP-11837C0/2021, England/ALDP-11837DF/2021, England/ALDP-11837EE/2021, England/ALDP-11837FD/2021, England/ALDP-1183809/2021, England/ALDP-1183818/2021, England/ALDP-1183827/2021, England/ALDP-1183836/2021, England/ALDP-1183845/2021, England/ALDP-1183854/2021, England/ALDP-1183872/2021, England/ALDP-1183881/2021, England/ALDP-1183890/2021, England/ALDP-11838AF/2021, England/ALDP-11838BE/2021, England/ALDP-11838CD/2021, England/ALDP-11838DC/2021, England/ALDP-11838EB/2021, England/ALDP-11838FA/2021, England/ALDP-1183915/2021, England/ALDP-1183924/2021, England/ALDP-1183933/2021, England/ALDP-1183942/2021, England/ALDP-1183951/2021, England/ALDP-1183960/2021, England/ALDP-118397F/2021, England/ALDP-118398E/2021, England/ALDP-118399D/2021, England/ALDP-11839AC/2021, England/ALDP-11839BB/2021, England/ALDP-11839CA/2021, England/ALDP-11839D9/2021, England/ALDP-11839E8/2021, England/ALDP-11839F7/2021, England/ALDP-1183A03/2021, England/ALDP-1183A12/2021, England/ALDP-1183A21/2021, England/ALDP-1183A30/2021, England/ALDP-1183A4F/2021, England/ALDP-1183A5E/2021, England/ALDP-1183A6D/2021, England/ALDP-1183A7C/2021, England/ALDP-1183A8B/2021, England/ALDP-1183A9A/2021, England/ALDP-1183AA9/2021, England/ALDP-1183AB8/2021, England/ALDP-1183AC7/2021, England/ALDP-1183AD6/2021, England/ALDP-1183AE5/2021, England/ALDP-1183AF4/2021, England/ALDP-1183B00/2021, England/ALDP-1183B1F/2021, England/ALDP-1183B2E/2021, England/ALDP-1183B3D/2021, England/ALDP-1183B4C/2021, England/ALDP-1183B5B/2021, England/ALDP-1183B6A/2021, England/ALDP-1183B79/2021, England/ALDP-1183B88/2021, England/ALDP-1183B97/2021, England/ALDP-1183BA6/2021, England/ALDP-1183BB5/2021, England/ALDP-1183BC4/2021, England/ALDP-1183BD3/2021, England/ALDP-1183BE2/2021, England/ALDP-1183BF1/2021, England/ALDP-1183C0D/2021, England/ALDP-1183C1C/2021, England/ALDP-1183C2B/2021, England/ALDP-1183C3A/2021, England/ALDP-1183C49/2021, England/ALDP-1183C58/2021, England/ALDP-1183C76/2021, England/ALDP-1183C85/2021, England/ALDP-1183C94/2021, England/ALDP-1183CA3/2021, England/ALDP-1183CB2/2021, England/ALDP-1183CC1/2021, England/ALDP-1183CD0/2021, England/ALDP-1183CEF/2021, England/ALDP-1183CFE/2021, England/ALDP-1183D0A/2021, England/ALDP-1183D19/2021, England/ALDP-1183D28/2021, England/ALDP-1183D37/2021, England/ALDP-1183D46/2021, England/ALDP-1183D55/2021, England/ALDP-1183D64/2021, England/ALDP-1183D73/2021, England/ALDP-1183D82/2021, England/ALDP-1183D91/2021, England/ALDP-1183DA0/2021, England/ALDP-1183DBF/2021, England/ALDP-1183DCE/2021, England/ALDP-1183DDD/2021, England/ALDP-1183DEC/2021, England/ALDP-1183E07/2021, England/ALDP-1183E16/2021, England/ALDP-1183E25/2021, England/ALDP-1183E34/2021, England/ALDP-1183E43/2021, England/ALDP-1183E52/2021, England/ALDP-1183E61/2021, England/ALDP-1183E70/2021, England/ALDP-1183E8F/2021, England/ALDP-1183E9E/2021, England/ALDP-1183EAD/2021, England/ALDP-1183EBC/2021, England/ALDP-1183ECB/2021, England/ALDP-1183EDA/2021, England/ALDP-1183EE9/2021, England/ALDP-1183F13/2021, England/ALDP-1183F22/2021, England/ALDP-1183F31/2021, England/ALDP-1183F40/2021, England/ALDP-1183F5F/2021, England/ALDP-1183F7D/2021, England/ALDP-1183F8C/2021, England/ALDP-1183F9B/2021, England/ALDP-1183FC8/2021, England/ALDP-1183FD7/2021, England/ALDP-1183FE6/2021, England/ALDP-1183FF5/2021, England/ALDP-1184000/2021, England/ALDP-118401F/2021, England/ALDP-118402E/2021, England/ALDP-118403D/2021, England/ALDP-118404C/2021, England/ALDP-118406A/2021, England/ALDP-1184079/2021, England/ALDP-1184088/2021, England/ALDP-1184097/2021, England/ALDP-11840A6/2021, England/ALDP-11840B5/2021, England/ALDP-11840C4/2021, England/ALDP-11840D3/2021, England/ALDP-11840E2/2021, England/ALDP-11840F1/2021, England/ALDP-118410D/2021, England/ALDP-118413A/2021, England/ALDP-1184149/2021, England/ALDP-1184158/2021, England/ALDP-1184167/2021, England/ALDP-1184176/2021, England/ALDP-1184185/2021, England/ALDP-1184194/2021, England/ALDP-11841A3/2021, England/ALDP-11841B2/2021, England/ALDP-11841C1/2021, England/ALDP-11841FE/2021, England/ALDP-118420A/2021, England/ALDP-1184219/2021, England/ALDP-1184228/2021, England/ALDP-1184237/2021, England/ALDP-1184246/2021, England/ALDP-1184255/2021, England/ALDP-1184264/2021, England/ALDP-1184282/2021, England/ALDP-1184291/2021, England/ALDP-11842BF/2021, England/ALDP-11842CE/2021, England/ALDP-11842DD/2021, England/ALDP-11842EC/2021, England/ALDP-11842FB/2021, England/ALDP-1184316/2021, England/ALDP-1184325/2021, England/ALDP-1184334/2021, England/ALDP-1184343/2021, England/ALDP-1184361/2021, England/ALDP-1184370/2021, England/ALDP-118438F/2021, England/ALDP-118439E/2021, England/ALDP-11843AD/2021, England/ALDP-11843BC/2021, England/ALDP-11843DA/2021, England/ALDP-11843F8/2021, England/ALDP-1184404/2021, England/ALDP-1184413/2021, England/ALDP-1184422/2021, England/ALDP-1184431/2021, England/ALDP-1184440/2021, England/ALDP-118445F/2021, England/ALDP-118446E/2021, England/ALDP-118447D/2021, England/ALDP-11844AA/2021, England/ALDP-11844B9/2021, England/ALDP-11844C8/2021, England/ALDP-11844D7/2021, England/ALDP-11844E6/2021, England/ALDP-1184501/2021, England/ALDP-1184510/2021, England/ALDP-118452F/2021, England/ALDP-118453E/2021, England/ALDP-118454D/2021, England/ALDP-118455C/2021, England/ALDP-118456B/2021, England/ALDP-118457A/2021, England/ALDP-1184589/2021, England/ALDP-1184598/2021, England/ALDP-11845A7/2021, England/ALDP-11845B6/2021, England/ALDP-11845C5/2021, England/ALDP-11845E3/2021, England/ALDP-11845F2/2021, England/ALDP-118463B/2021, England/ALDP-118464A/2021, England/ALDP-1184659/2021, England/ALDP-1184668/2021, England/ALDP-1184677/2021, England/ALDP-1184686/2021, England/ALDP-1184695/2021, England/ALDP-11846A4/2021, England/ALDP-11846B3/2021, England/ALDP-11846C2/2021, England/ALDP-11846FF/2021, England/ALDP-118470B/2021, England/ALDP-118471A/2021, England/ALDP-1184729/2021, England/ALDP-1184738/2021, England/ALDP-1184756/2021, England/ALDP-1184765/2021, England/ALDP-1184774/2021, England/ALDP-1184783/2021, England/ALDP-1184792/2021, England/ALDP-11847A1/2021, England/ALDP-11847B0/2021, England/ALDP-11847CF/2021, England/ALDP-11847DE/2021, England/ALDP-11847ED/2021, England/ALDP-11847FC/2021, England/ALDP-1184808/2021, England/ALDP-1184817/2021, England/ALDP-1184826/2021, England/ALDP-1184844/2021, England/ALDP-1184853/2021, England/ALDP-1184871/2021, England/ALDP-1184880/2021, England/ALDP-118489F/2021, England/ALDP-11848AE/2021, England/ALDP-11848BD/2021, England/ALDP-11848CC/2021, England/ALDP-11848DB/2021, England/ALDP-11848EA/2021, England/ALDP-11848F9/2021, England/ALDP-1184905/2021, England/ALDP-1184914/2021, England/ALDP-1184923/2021, England/ALDP-1184932/2021, England/ALDP-1184941/2021, England/ALDP-1184950/2021, England/ALDP-118496F/2021, England/ALDP-118497E/2021, England/ALDP-118498D/2021, England/ALDP-118499C/2021, England/ALDP-11849AB/2021, England/ALDP-11849BA/2021, England/ALDP-11849C9/2021, England/ALDP-11849D8/2021, England/ALDP-11849E7/2021, England/ALDP-11849F6/2021, England/ALDP-1184A02/2021, England/ALDP-1184A11/2021, England/ALDP-1184A20/2021, England/ALDP-1184A3F/2021, England/ALDP-1184A4E/2021, England/ALDP-1184A5D/2021, England/ALDP-1184A6C/2021, England/ALDP-1184A7B/2021, England/ALDP-1184A8A/2021, England/ALDP-1184A99/2021, England/ALDP-1184AA8/2021, England/ALDP-1184AB7/2021, England/ALDP-1184AC6/2021, England/ALDP-1184AD5/2021, England/ALDP-1184AE4/2021, England/ALDP-1184AF3/2021, England/ALDP-1184B0F/2021, England/ALDP-1184B1E/2021, England/ALDP-1184B2D/2021, England/ALDP-1184B3C/2021, England/ALDP-1184B4B/2021, England/ALDP-1184B69/2021, England/ALDP-1184B78/2021, England/ALDP-1184B87/2021, England/ALDP-1184B96/2021, England/ALDP-1184BA5/2021, England/ALDP-1184BB4/2021, England/ALDP-1184BC3/2021, England/ALDP-1184BD2/2021, England/ALDP-1184BE1/2021, England/ALDP-1184BF0/2021, England/ALDP-1184C0C/2021, England/ALDP-1184C1B/2021, England/ALDP-1184C2A/2021, England/ALDP-1184C39/2021, England/ALDP-1184C48/2021, England/ALDP-1184C57/2021, England/ALDP-1184C66/2021, England/ALDP-1184C75/2021, England/ALDP-1184C84/2021, England/ALDP-1184C93/2021, England/ALDP-1184CA2/2021, England/ALDP-1184CB1/2021, England/ALDP-1184CC0/2021, England/ALDP-1184CDF/2021, England/ALDP-1184CEE/2021, England/ALDP-1184CFD/2021, England/ALDP-1184D09/2021, England/ALDP-1184D18/2021, England/ALDP-1184D27/2021, England/ALDP-1184D36/2021, England/ALDP-1184D45/2021, England/ALDP-1184D54/2021, England/ALDP-1184D63/2021, England/ALDP-1184D72/2021, England/ALDP-1184D81/2021, England/ALDP-1184D90/2021, England/ALDP-1184DAF/2021, England/ALDP-1184DBE/2021, England/ALDP-1184DCD/2021, England/ALDP-1184DDC/2021, England/ALDP-1184DEB/2021, England/ALDP-1184DFA/2021, England/ALDP-1184E06/2021, England/ALDP-1184E15/2021, England/ALDP-1184E24/2021, England/ALDP-1184E33/2021, England/ALDP-1184E42/2021, England/ALDP-1184E51/2021, England/ALDP-1184E60/2021, England/ALDP-1184E7F/2021, England/ALDP-1184E8E/2021, England/ALDP-1184E9D/2021, England/ALDP-1184EAC/2021, England/ALDP-1184EBB/2021, England/ALDP-1184ECA/2021, England/ALDP-1184ED9/2021, England/ALDP-1184EE8/2021, England/ALDP-1184EF7/2021, England/ALDP-1184F03/2021, England/ALDP-1184F12/2021, England/ALDP-1184F30/2021, England/ALDP-1184F4F/2021, England/ALDP-1184F5E/2021, England/ALDP-1184F6D/2021, England/ALDP-1184F7C/2021, England/ALDP-1184F8B/2021, England/ALDP-1184F9A/2021, England/ALDP-1184FA9/2021, England/ALDP-1184FC7/2021, England/ALDP-1184FD6/2021, England/ALDP-1184FE5/2021, England/ALDP-118500F/2021, England/ALDP-118501E/2021, England/ALDP-118502D/2021, England/ALDP-118503C/2021, England/ALDP-118504B/2021, England/ALDP-118505A/2021, England/ALDP-1185069/2021, England/ALDP-1185078/2021, England/ALDP-1185087/2021, England/ALDP-1185096/2021, England/ALDP-11850A5/2021, England/ALDP-11850B4/2021, England/ALDP-11850D2/2021, England/ALDP-11850E1/2021, England/ALDP-11850F0/2021, England/ALDP-118510C/2021, England/ALDP-118511B/2021, England/ALDP-118512A/2021, England/ALDP-1185139/2021, England/ALDP-1185148/2021, England/ALDP-1185157/2021, England/ALDP-1185166/2021, England/ALDP-1185175/2021, England/ALDP-1185193/2021, England/ALDP-11851A2/2021, England/ALDP-11851B1/2021, England/ALDP-11851C0/2021, England/ALDP-11851DF/2021, England/ALDP-11851EE/2021, England/ALDP-11851FD/2021, England/ALDP-1185209/2021, England/ALDP-1185218/2021, England/ALDP-1185236/2021, England/ALDP-1185245/2021, England/ALDP-1185254/2021, England/ALDP-1185263/2021, England/ALDP-1185272/2021, England/ALDP-1185281/2021, England/ALDP-1185290/2021, England/ALDP-11852AF/2021, England/ALDP-11852BE/2021, England/ALDP-11852CD/2021, England/ALDP-11852DC/2021, England/ALDP-11852EB/2021, England/ALDP-11852FA/2021, England/ALDP-1185306/2021, England/ALDP-1185315/2021, England/ALDP-1185324/2021, England/ALDP-1185333/2021, England/ALDP-1185342/2021, England/ALDP-1185351/2021, England/ALDP-118537F/2021, England/ALDP-118538E/2021, England/ALDP-118539D/2021, England/ALDP-11853AC/2021, England/ALDP-11853BB/2021, England/ALDP-11853CA/2021, England/ALDP-11853D9/2021, England/ALDP-11853E8/2021, England/ALDP-11853F7/2021, England/ALDP-1185403/2021, England/ALDP-1185412/2021, England/ALDP-1185421/2021, England/ALDP-1185430/2021, England/ALDP-118544F/2021, England/ALDP-118545E/2021, England/ALDP-118547C/2021, England/ALDP-118548B/2021, England/ALDP-118549A/2021, England/ALDP-11854A9/2021, England/ALDP-11854B8/2021, England/ALDP-11854C7/2021, England/ALDP-11854D6/2021, England/ALDP-11854E5/2021, England/ALDP-11854F4/2021, England/ALDP-1185500/2021, England/ALDP-118551F/2021, England/ALDP-118553D/2021, England/ALDP-118554C/2021, England/ALDP-118555B/2021, England/ALDP-118556A/2021, England/ALDP-1185579/2021, England/ALDP-1185588/2021, England/ALDP-1185597/2021, England/ALDP-11855A6/2021, England/ALDP-11855B5/2021, England/ALDP-11855C4/2021, England/ALDP-11855D3/2021, England/ALDP-11855E2/2021, England/ALDP-11855F1/2021, England/ALDP-118560D/2021, England/ALDP-118561C/2021, England/ALDP-118562B/2021, England/ALDP-118563A/2021, England/ALDP-1185658/2021, England/ALDP-1185667/2021, England/ALDP-1185676/2021, England/ALDP-11856B2/2021, England/ALDP-11856C1/2021, England/ALDP-11856D0/2021, England/ALDP-11856EF/2021, England/ALDP-11856FE/2021, England/ALDP-118570A/2021, England/ALDP-1185719/2021, England/ALDP-1185728/2021, England/ALDP-1185755/2021, England/ALDP-1185764/2021, England/ALDP-1185782/2021, England/ALDP-1185791/2021, England/ALDP-11857A0/2021, England/ALDP-11857BF/2021, England/ALDP-11857CE/2021, England/ALDP-11857DD/2021, England/ALDP-11857EC/2021, England/ALDP-11857FB/2021, England/ALDP-1185807/2021, England/ALDP-1185816/2021, England/ALDP-1185834/2021, England/ALDP-1185843/2021, England/ALDP-1185852/2021, England/ALDP-1185861/2021, England/ALDP-1185870/2021, England/ALDP-118588F/2021, England/ALDP-118589E/2021, England/ALDP-11858AD/2021, England/ALDP-11858CB/2021, England/ALDP-11858DA/2021, England/ALDP-11858E9/2021, England/ALDP-11858F8/2021, England/ALDP-1185904/2021, England/ALDP-1185913/2021, England/ALDP-1185922/2021, England/ALDP-1185931/2021, England/ALDP-1185940/2021, England/ALDP-118597D/2021, England/ALDP-118598C/2021, England/ALDP-118599B/2021, England/ALDP-11859AA/2021, England/ALDP-11859B9/2021, England/ALDP-11859C8/2021, England/ALDP-11859D7/2021, England/ALDP-11859E6/2021, England/ALDP-11859F5/2021, England/ALDP-1185A01/2021, England/ALDP-1185A2F/2021, England/ALDP-1185A3E/2021, England/ALDP-1185A4D/2021, England/ALDP-1185A6B/2021, England/ALDP-1185A7A/2021, England/ALDP-1185A89/2021, England/ALDP-1185AA7/2021, England/ALDP-1185AB6/2021, England/ALDP-1185AC5/2021, England/ALDP-1185AD4/2021, England/ALDP-1185AE3/2021, England/ALDP-1185AF2/2021, England/ALDP-1185B0E/2021, England/ALDP-1185B2C/2021, England/ALDP-1185B3B/2021, England/ALDP-1185B4A/2021, England/ALDP-1185B59/2021, England/ALDP-1185B68/2021, England/ALDP-1185B95/2021, England/ALDP-1185BA4/2021, England/ALDP-1185BB3/2021, England/ALDP-1185BC2/2021, England/ALDP-1185BD1/2021, England/ALDP-1185BE0/2021, England/ALDP-1185BFF/2021, England/ALDP-1185C0B/2021, England/ALDP-1185C1A/2021, England/ALDP-1185C38/2021, England/ALDP-1185C56/2021, England/ALDP-1185C65/2021, England/ALDP-1185C74/2021, England/ALDP-1185C83/2021, England/ALDP-1185C92/2021, England/ALDP-1185CA1/2021, England/ALDP-1185CCF/2021, England/ALDP-1185CDE/2021, England/ALDP-1185CFC/2021, England/ALDP-1185D08/2021, England/ALDP-1185D17/2021, England/ALDP-1185D26/2021, England/ALDP-1185D35/2021, England/ALDP-1185D44/2021, England/ALDP-1185D62/2021, England/ALDP-1185D80/2021, England/ALDP-1185DBD/2021, England/ALDP-1185DCC/2021, England/ALDP-1185DDB/2021, England/ALDP-1185DEA/2021, England/ALDP-1185DF9/2021, England/ALDP-1185E05/2021, England/ALDP-1185E14/2021, England/ALDP-1185E23/2021, England/ALDP-1185E32/2021, England/ALDP-1185E41/2021, England/ALDP-1185E6F/2021, England/ALDP-1185E7E/2021, England/ALDP-1185E8D/2021, England/ALDP-1185E9C/2021, England/ALDP-1185EAB/2021, England/ALDP-1185EBA/2021, England/ALDP-1185EC9/2021, England/ALDP-1185ED8/2021, England/ALDP-1185EE7/2021, England/ALDP-1185EF6/2021, England/ALDP-1185F02/2021, England/ALDP-1185F11/2021, England/ALDP-1185F20/2021, England/ALDP-1185F3F/2021, England/ALDP-1185F5D/2021, England/ALDP-1185F6C/2021, England/ALDP-1185F7B/2021, England/ALDP-1185F8A/2021, England/ALDP-1185F99/2021, England/ALDP-1185FA8/2021, England/ALDP-1185FB7/2021, England/ALDP-1185FC6/2021, England/ALDP-1185FE4/2021, England/ALDP-1185FF3/2021, England/ALDP-118600E/2021, England/ALDP-118601D/2021, England/ALDP-118602C/2021, England/ALDP-118604A/2021, England/ALDP-1186059/2021, England/ALDP-1186068/2021, England/ALDP-1186077/2021, England/ALDP-1186095/2021, England/ALDP-11860B3/2021, England/ALDP-11860C2/2021, England/ALDP-11860D1/2021, England/ALDP-11860E0/2021, England/ALDP-118610B/2021, England/ALDP-118611A/2021, England/ALDP-1186129/2021, England/ALDP-1186138/2021, England/ALDP-1186147/2021, England/ALDP-1186156/2021, England/ALDP-1186165/2021, England/ALDP-1186174/2021, England/ALDP-1186183/2021, England/ALDP-11861CF/2021, England/ALDP-11861ED/2021, England/ALDP-1186226/2021, England/ALDP-1186235/2021, England/ALDP-1186244/2021, England/ALDP-1186262/2021, England/ALDP-1186271/2021, England/ALDP-1186280/2021, England/ALDP-118629F/2021, England/ALDP-11862AE/2021, England/ALDP-11862BD/2021, England/ALDP-11862EA/2021, England/ALDP-11862F9/2021, England/ALDP-1186305/2021, England/ALDP-1186314/2021, England/ALDP-1186350/2021, England/ALDP-118636F/2021, England/ALDP-118637E/2021, England/ALDP-118638D/2021, England/ALDP-118639C/2021, England/ALDP-11863AB/2021, England/ALDP-11863BA/2021, England/ALDP-11863D8/2021, England/ALDP-11863F6/2021, England/ALDP-1186402/2021, England/ALDP-1186411/2021, England/ALDP-1186420/2021, England/ALDP-118643F/2021, England/ALDP-118644E/2021, England/ALDP-118646C/2021, England/ALDP-118647B/2021, England/ALDP-11864A8/2021, England/ALDP-11864B7/2021, England/ALDP-11864C6/2021, England/ALDP-11864D5/2021, England/ALDP-11864E4/2021, England/ALDP-11864F3/2021, England/ALDP-118650F/2021, England/ALDP-118651E/2021, England/ALDP-118652D/2021, England/ALDP-118654B/2021, England/ALDP-118655A/2021, England/ALDP-1186569/2021, England/ALDP-1186578/2021, England/ALDP-1186587/2021, England/ALDP-1186596/2021, England/ALDP-11865A5/2021, England/ALDP-11865B4/2021, England/ALDP-11865C3/2021, England/ALDP-11865D2/2021, England/ALDP-11865E1/2021, England/ALDP-118660C/2021, England/ALDP-118662A/2021, England/ALDP-1186639/2021, England/ALDP-1186648/2021, England/ALDP-1186657/2021, England/ALDP-1186666/2021, England/ALDP-1186675/2021, England/ALDP-1186684/2021, England/ALDP-11866A2/2021, England/ALDP-11866B1/2021, England/ALDP-11866DF/2021, England/ALDP-11866FD/2021, England/ALDP-1186709/2021, England/ALDP-1186718/2021, England/ALDP-1186727/2021, England/ALDP-1186736/2021, England/ALDP-1186745/2021, England/ALDP-1186754/2021, England/ALDP-1186763/2021, England/ALDP-1186772/2021, England/ALDP-1186781/2021, England/ALDP-1186790/2021, England/ALDP-11867AF/2021, England/ALDP-11867BE/2021, England/ALDP-11867CD/2021, England/ALDP-11867DC/2021, England/ALDP-11867EB/2021, England/ALDP-11867FA/2021, England/ALDP-1186806/2021, England/ALDP-1186815/2021, England/ALDP-1186824/2021, England/ALDP-1186833/2021, England/ALDP-1186842/2021, England/ALDP-1186851/2021, England/ALDP-118687F/2021, England/ALDP-118688E/2021, England/ALDP-118689D/2021, England/ALDP-11868AC/2021, England/ALDP-11868BB/2021, England/ALDP-11868CA/2021, England/ALDP-11868D9/2021, England/ALDP-11868E8/2021, England/ALDP-11868F7/2021, England/ALDP-1186903/2021, England/ALDP-1186912/2021, England/ALDP-1186921/2021, England/ALDP-1186930/2021, England/ALDP-118694F/2021, England/ALDP-118695E/2021, England/ALDP-118696D/2021, England/ALDP-118697C/2021, England/ALDP-118698B/2021, England/ALDP-118699A/2021, England/ALDP-11869A9/2021, England/ALDP-11869B8/2021, England/ALDP-11869D6/2021, England/ALDP-11869E5/2021, England/ALDP-11869F4/2021, England/ALDP-1186A00/2021, England/ALDP-1186A1F/2021, England/ALDP-1186A2E/2021, England/ALDP-1186A3D/2021, England/ALDP-1186A4C/2021, England/ALDP-1186A5B/2021, England/ALDP-1186A6A/2021, England/ALDP-1186A79/2021, England/ALDP-1186A88/2021, England/ALDP-1186A97/2021, England/ALDP-1186AA6/2021, England/ALDP-1186AB5/2021, England/ALDP-1186AC4/2021, England/ALDP-1186AD3/2021, England/ALDP-1186AE2/2021, England/ALDP-1186AF1/2021, England/ALDP-1186B0D/2021, England/ALDP-1186B1C/2021, England/ALDP-1186B2B/2021, England/ALDP-1186B49/2021, England/ALDP-1186B58/2021, England/ALDP-1186B67/2021, England/ALDP-1186B76/2021, England/ALDP-1186B85/2021, England/ALDP-1186BA3/2021, England/ALDP-1186BB2/2021, England/ALDP-1186BC1/2021, England/ALDP-1186BD0/2021, England/ALDP-1186BEF/2021, England/ALDP-1186BFE/2021, England/ALDP-1186C0A/2021, England/ALDP-1186C19/2021, England/ALDP-1186C37/2021, England/ALDP-1186C46/2021, England/ALDP-1186C55/2021, England/ALDP-1186C64/2021, England/ALDP-1186C73/2021, England/ALDP-1186C82/2021, England/ALDP-1186C91/2021, England/ALDP-1186CA0/2021, England/ALDP-1186CBF/2021, England/ALDP-1186CCE/2021, England/ALDP-1186CDD/2021, England/ALDP-1186CEC/2021, England/ALDP-1186CFB/2021, England/ALDP-1186D07/2021, England/ALDP-1186D25/2021, England/ALDP-1186D34/2021, England/ALDP-1186D43/2021, England/ALDP-1186D52/2021, England/ALDP-1186D70/2021, England/ALDP-1186D8F/2021, England/ALDP-1186D9E/2021, England/ALDP-1186DAD/2021, England/ALDP-1186DBC/2021, England/ALDP-1186DCB/2021, England/ALDP-1186DE9/2021, England/ALDP-1186E04/2021, England/ALDP-1186E13/2021, England/ALDP-1186E22/2021, England/ALDP-1186E31/2021, England/ALDP-1186E40/2021, England/ALDP-1186E5F/2021, England/ALDP-1186E6E/2021, England/ALDP-1186E7D/2021, England/ALDP-1186E8C/2021, England/ALDP-1186E9B/2021, England/ALDP-1186EAA/2021, England/ALDP-1186EB9/2021, England/ALDP-1186EC8/2021, England/ALDP-1186ED7/2021, England/ALDP-1186EE6/2021, England/ALDP-1186EF5/2021, England/ALDP-1186F01/2021, England/ALDP-1186F10/2021, England/ALDP-1186F2F/2021, England/ALDP-1186F3E/2021, England/ALDP-1186F4D/2021, England/ALDP-1186F5C/2021, England/ALDP-1186F6B/2021, England/ALDP-1186F7A/2021, England/ALDP-1186F89/2021, England/ALDP-1186F98/2021, England/ALDP-1186FA7/2021, England/ALDP-1186FB6/2021, England/ALDP-1186FC5/2021, England/ALDP-1186FD4/2021, England/ALDP-1186FE3/2021, England/ALDP-1186FF2/2021, England/ALDP-118700D/2021, England/ALDP-118701C/2021, England/ALDP-118702B/2021, England/ALDP-118703A/2021, England/ALDP-1187049/2021, England/ALDP-1187067/2021, England/ALDP-1187076/2021, England/ALDP-1187085/2021, England/ALDP-1187094/2021, England/ALDP-11870A3/2021, England/ALDP-11870B2/2021, England/ALDP-11870C1/2021, England/ALDP-11870D0/2021, England/ALDP-11870EF/2021, England/ALDP-11870FE/2021, England/ALDP-118710A/2021, England/ALDP-1187119/2021, England/ALDP-1187128/2021, England/ALDP-1187137/2021, England/ALDP-1187146/2021, England/ALDP-1187155/2021, England/ALDP-1187164/2021, England/ALDP-1187173/2021, England/ALDP-1187182/2021, England/ALDP-1187191/2021, England/ALDP-11871A0/2021, England/ALDP-11871BF/2021, England/ALDP-11871CE/2021, England/ALDP-11871DD/2021, England/ALDP-11871EC/2021, England/ALDP-11871FB/2021, England/ALDP-1187207/2021, England/ALDP-1187216/2021, England/ALDP-1187225/2021, England/ALDP-1187234/2021, England/ALDP-1187243/2021, England/ALDP-1187252/2021, England/ALDP-1187261/2021, England/ALDP-118728F/2021, England/ALDP-118729E/2021, England/ALDP-11872AD/2021, England/ALDP-11872BC/2021, England/ALDP-11872CB/2021, England/ALDP-11872DA/2021, England/ALDP-1187304/2021, England/ALDP-1187313/2021, England/ALDP-1187322/2021, England/ALDP-1187331/2021, England/ALDP-1187340/2021, England/ALDP-118735F/2021, England/ALDP-118736E/2021, England/ALDP-118737D/2021, England/ALDP-118738C/2021, England/ALDP-118739B/2021, England/ALDP-11873AA/2021, England/ALDP-11873B9/2021, England/ALDP-11873C8/2021, England/ALDP-11873D7/2021, England/ALDP-11873E6/2021, England/ALDP-1187401/2021, England/ALDP-1187410/2021, England/ALDP-118743E/2021, England/ALDP-118745C/2021, England/ALDP-118746B/2021, England/ALDP-118747A/2021, England/ALDP-1187489/2021, England/ALDP-1187498/2021, England/ALDP-11874B6/2021, England/ALDP-11874D4/2021, England/ALDP-11874E3/2021, England/ALDP-11874F2/2021, England/ALDP-118750E/2021, England/ALDP-118751D/2021, England/ALDP-118753B/2021, England/ALDP-118754A/2021, England/ALDP-1187559/2021, England/ALDP-1187568/2021, England/ALDP-1187577/2021, England/ALDP-1187586/2021, England/ALDP-1187595/2021, England/ALDP-11875A4/2021, England/ALDP-11875B3/2021, England/ALDP-11875C2/2021, England/ALDP-11875D1/2021, England/ALDP-11875E0/2021, England/ALDP-11875FF/2021, England/ALDP-118760B/2021, England/ALDP-1187629/2021, England/ALDP-1187638/2021, England/ALDP-1187647/2021, England/ALDP-1187656/2021, England/ALDP-1187665/2021, England/ALDP-1187674/2021, England/ALDP-1187692/2021, England/ALDP-11876A1/2021, England/ALDP-11876B0/2021, England/ALDP-11876CF/2021, England/ALDP-11876DE/2021, England/ALDP-11876ED/2021, England/ALDP-11876FC/2021, England/ALDP-1187717/2021, England/ALDP-1187726/2021, England/ALDP-1187735/2021, England/ALDP-1187744/2021, England/ALDP-1187753/2021, England/ALDP-1187762/2021, England/ALDP-1187771/2021, England/ALDP-1187780/2021, England/ALDP-118779F/2021, England/ALDP-11877AE/2021, England/ALDP-11877BD/2021, England/ALDP-11877CC/2021, England/ALDP-11877DB/2021, England/ALDP-11877EA/2021, England/ALDP-11877F9/2021, England/ALDP-1187805/2021, England/ALDP-1187814/2021, England/ALDP-1187823/2021, England/ALDP-1187832/2021, England/ALDP-1187841/2021, England/ALDP-118786F/2021, England/ALDP-118787E/2021, England/ALDP-118788D/2021, England/ALDP-11878AB/2021, England/ALDP-11878BA/2021, England/ALDP-11878C9/2021, England/ALDP-11878D8/2021, England/ALDP-11878E7/2021, England/ALDP-11878F6/2021, England/ALDP-1187902/2021, England/ALDP-1187911/2021, England/ALDP-1187920/2021, England/ALDP-118795D/2021, England/ALDP-118796C/2021, England/ALDP-118797B/2021, England/ALDP-118798A/2021, England/ALDP-1187999/2021, England/ALDP-11879A8/2021, England/ALDP-11879B7/2021, England/ALDP-11879C6/2021, England/ALDP-11879D5/2021, England/ALDP-11879E4/2021, England/ALDP-1187A0F/2021, England/ALDP-1187A2D/2021, England/ALDP-1187A4B/2021, England/ALDP-1187A5A/2021, England/ALDP-1187A69/2021, England/ALDP-1187A87/2021, England/ALDP-1187A96/2021, England/ALDP-1187AA5/2021, England/ALDP-1187AB4/2021, England/ALDP-1187AC3/2021, England/ALDP-1187AD2/2021, England/ALDP-1187AE1/2021, England/ALDP-1187AF0/2021, England/ALDP-1187B0C/2021, England/ALDP-1187B1B/2021, England/ALDP-1187B2A/2021, England/ALDP-1187B39/2021, England/ALDP-1187B48/2021, England/ALDP-1187B66/2021, England/ALDP-1187B75/2021, England/ALDP-1187B84/2021, England/ALDP-1187B93/2021, England/ALDP-1187BA2/2021, England/ALDP-1187BB1/2021, England/ALDP-1187BC0/2021, England/ALDP-1187BDF/2021, England/ALDP-1187BEE/2021, England/ALDP-1187BFD/2021, England/ALDP-1187C09/2021, England/ALDP-1187C18/2021, England/ALDP-1187C27/2021, England/ALDP-1187C36/2021, England/ALDP-1187C45/2021, England/ALDP-1187C54/2021, England/ALDP-1187C63/2021, England/ALDP-1187C72/2021, England/ALDP-1187C81/2021, England/ALDP-1187C90/2021, England/ALDP-1187CAF/2021, England/ALDP-1187CBE/2021, England/ALDP-1187CCD/2021, England/ALDP-1187CDC/2021, England/ALDP-1187CEB/2021, England/ALDP-1187CFA/2021, England/ALDP-1187D06/2021, England/ALDP-1187D15/2021, England/ALDP-1187D24/2021, England/ALDP-1187D33/2021, England/ALDP-1187D42/2021, England/ALDP-1187D51/2021, England/ALDP-1187D60/2021, England/ALDP-1187D7F/2021, England/ALDP-1187D8E/2021, England/ALDP-1187D9D/2021, England/ALDP-1187DAC/2021, England/ALDP-1187DBB/2021, England/ALDP-1187DCA/2021, England/ALDP-1187DD9/2021, England/ALDP-1187DE8/2021, England/ALDP-1187DF7/2021, England/ALDP-1187E03/2021, England/ALDP-1187E12/2021, England/ALDP-1187E21/2021, England/ALDP-1187E30/2021, England/ALDP-1187E4F/2021, England/ALDP-1187E5E/2021, England/ALDP-1187E6D/2021, England/ALDP-1187E7C/2021, England/ALDP-1187E8B/2021, England/ALDP-118A3D4/2021, England/ALDP-118A3E3/2021, England/ALDP-118A3F2/2021, England/ALDP-118A40E/2021, England/ALDP-118A41D/2021, England/ALDP-118A42C/2021, England/ALDP-118A43B/2021, England/ALDP-118A44A/2021, England/ALDP-118A459/2021, England/ALDP-118A468/2021, England/ALDP-118A477/2021, England/ALDP-118A486/2021, England/ALDP-118A495/2021, England/ALDP-118A4A4/2021, England/ALDP-118A4B3/2021, England/ALDP-118A4C2/2021, England/ALDP-118A4D1/2021, England/ALDP-118A4E0/2021, England/ALDP-118A4FF/2021, England/ALDP-118A50B/2021, England/ALDP-118A51A/2021, England/ALDP-118A529/2021, England/ALDP-118A538/2021, England/ALDP-118A547/2021, England/ALDP-118A556/2021, England/ALDP-118A565/2021, England/ALDP-118A574/2021, England/ALDP-118A583/2021, England/ALDP-118A592/2021, England/ALDP-118A5A1/2021, England/ALDP-118A5B0/2021, England/ALDP-118A5CF/2021, England/ALDP-118A5DE/2021, England/ALDP-118A5ED/2021, England/ALDP-118A5FC/2021, England/ALDP-118A608/2021, England/ALDP-118A617/2021, England/ALDP-118A626/2021, England/ALDP-118A635/2021, England/ALDP-118A644/2021, England/ALDP-118A653/2021, England/ALDP-118A662/2021, England/ALDP-118A671/2021, England/ALDP-118A680/2021, England/ALDP-118A69F/2021, England/ALDP-118A6AE/2021, England/ALDP-118A6BD/2021, England/ALDP-118A6CC/2021, England/ALDP-118A6DB/2021, England/ALDP-118A6EA/2021, England/ALDP-118A6F9/2021, England/ALDP-118A705/2021, England/ALDP-118A714/2021, England/ALDP-118A723/2021, England/ALDP-118A732/2021, England/ALDP-118A741/2021, England/ALDP-118A750/2021, England/ALDP-118A76F/2021, England/ALDP-118A77E/2021, England/ALDP-118A78D/2021, England/ALDP-118A79C/2021, England/ALDP-118A7AB/2021, England/ALDP-118A7BA/2021, England/ALDP-118A7C9/2021, England/ALDP-118A7D8/2021, England/ALDP-118A7E7/2021, England/ALDP-118A7F6/2021, England/ALDP-118A802/2021, England/ALDP-118A811/2021, England/ALDP-118A820/2021, England/ALDP-118A83F/2021, England/ALDP-118A84E/2021, England/ALDP-118A85D/2021, England/ALDP-118A86C/2021, England/ALDP-118A87B/2021, England/ALDP-118A88A/2021, England/ALDP-118A899/2021, England/ALDP-118A8A8/2021, England/ALDP-118A8B7/2021, England/ALDP-118A8C6/2021, England/ALDP-118A8E4/2021, England/ALDP-118A8F3/2021, England/ALDP-118A90F/2021, England/ALDP-118A91E/2021, England/ALDP-118A92D/2021, England/ALDP-118A93C/2021, England/ALDP-118A94B/2021, England/ALDP-118A95A/2021, England/ALDP-118A969/2021, England/ALDP-118A978/2021, England/ALDP-118A987/2021, England/ALDP-118A996/2021, England/ALDP-118A9A5/2021, England/ALDP-118A9B4/2021, England/ALDP-118A9C3/2021, England/ALDP-118A9D2/2021, England/ALDP-118A9E1/2021, England/ALDP-118A9F0/2021, England/ALDP-118AA0C/2021, England/ALDP-118AA1B/2021, England/ALDP-118AA2A/2021, England/ALDP-118AA39/2021, England/ALDP-118AA48/2021, England/ALDP-118AA57/2021, England/ALDP-118AA66/2021, England/ALDP-118AA75/2021, England/ALDP-118AA93/2021, England/ALDP-118AAA2/2021, England/ALDP-118AAB1/2021, England/ALDP-118AAC0/2021, England/ALDP-118AADF/2021, England/ALDP-118AAEE/2021, England/ALDP-118AAFD/2021, England/ALDP-118AB09/2021, England/ALDP-118AB18/2021, England/ALDP-118AB27/2021, England/ALDP-118AB36/2021, England/ALDP-118AB45/2021, England/ALDP-118AB54/2021, England/ALDP-118AB63/2021, England/ALDP-118AB72/2021, England/ALDP-118AB81/2021, England/ALDP-118AB90/2021, England/ALDP-118ABAF/2021, England/ALDP-118ABBE/2021, England/ALDP-118ABCD/2021, England/ALDP-118ABDC/2021, England/ALDP-118ABEB/2021, England/ALDP-118ABFA/2021, England/ALDP-118AC06/2021, England/ALDP-118AC15/2021, England/ALDP-118AC24/2021, England/ALDP-118AC33/2021, England/ALDP-118AC42/2021, England/ALDP-118AC51/2021, England/ALDP-118AC8E/2021, England/ALDP-118AC9D/2021, England/ALDP-118ACBB/2021, England/ALDP-118ACCA/2021, England/ALDP-118ACE8/2021, England/ALDP-118ACF7/2021, England/ALDP-118AD03/2021, England/ALDP-118AD12/2021, England/ALDP-118AD21/2021, England/ALDP-118AD30/2021, England/ALDP-118AD4F/2021, England/ALDP-118AD5E/2021, England/ALDP-118AD6D/2021, England/ALDP-118AD7C/2021, England/ALDP-118AD8B/2021, England/ALDP-118AD9A/2021, England/ALDP-118ADA9/2021, England/ALDP-118ADB8/2021, England/ALDP-118ADC7/2021, England/ALDP-118ADD6/2021, England/ALDP-118ADE5/2021, England/ALDP-118ADF4/2021, England/ALDP-118AE00/2021, England/ALDP-118AE1F/2021, England/ALDP-118AE2E/2021, England/ALDP-118AE3D/2021, England/ALDP-118AE4C/2021, England/ALDP-118AE5B/2021, England/ALDP-118AE6A/2021, England/ALDP-118AE79/2021, England/ALDP-118AE88/2021, England/ALDP-118AE97/2021, England/ALDP-118AEA6/2021, England/ALDP-118AEB5/2021, England/ALDP-118AEF1/2021, England/ALDP-118AF0D/2021, England/ALDP-118AF1C/2021, England/ALDP-118AF3A/2021, England/ALDP-118AF49/2021, England/ALDP-118AF58/2021, England/ALDP-118AF67/2021, England/ALDP-118AF76/2021, England/ALDP-118AF94/2021, England/ALDP-118AFB2/2021, England/ALDP-118AFC1/2021, England/ALDP-118AFD0/2021, England/ALDP-118AFFE/2021, England/ALDP-118B009/2021, England/ALDP-118B018/2021, England/ALDP-118B027/2021, England/ALDP-118B036/2021, England/ALDP-118B045/2021, England/ALDP-118B054/2021, England/ALDP-118B063/2021, England/ALDP-118B072/2021, England/ALDP-118B081/2021, England/ALDP-118B090/2021, England/ALDP-118B0AF/2021, England/ALDP-118B0BE/2021, England/ALDP-118B0CD/2021, England/ALDP-118B0DC/2021, England/ALDP-118B0EB/2021, England/ALDP-118B0FA/2021, England/ALDP-118B115/2021, England/ALDP-118B124/2021, England/ALDP-118B133/2021, England/ALDP-118B142/2021, England/ALDP-118B151/2021, England/ALDP-118B160/2021, England/ALDP-118B17F/2021, England/ALDP-118B18E/2021, England/ALDP-118B19D/2021, England/ALDP-118B1AC/2021, England/ALDP-118B1BB/2021, England/ALDP-118B1CA/2021, England/ALDP-118B1D9/2021, England/ALDP-118B1E8/2021, England/ALDP-118B1F7/2021, England/ALDP-118B203/2021, England/ALDP-118B212/2021, England/ALDP-118B221/2021, England/ALDP-118B230/2021, England/ALDP-118B24F/2021, England/ALDP-118B26D/2021, England/ALDP-118B27C/2021, England/ALDP-118B29A/2021, England/ALDP-118B2A9/2021, England/ALDP-118B2B8/2021, England/ALDP-118B2C7/2021, England/ALDP-118B2D6/2021, England/ALDP-118B2E5/2021, England/ALDP-118B2F4/2021, England/ALDP-118B300/2021, England/ALDP-118B31F/2021, England/ALDP-118B32E/2021, England/ALDP-118B33D/2021, England/ALDP-118B34C/2021, England/ALDP-118B35B/2021, England/ALDP-118B36A/2021, England/ALDP-118B379/2021, England/ALDP-118B397/2021, England/ALDP-118B3A6/2021, England/ALDP-118B3B5/2021, England/ALDP-118B3C4/2021, England/ALDP-118B3D3/2021, England/ALDP-118B3E2/2021, England/ALDP-118B3F1/2021, England/ALDP-118B40D/2021, England/ALDP-118B41C/2021, England/ALDP-118B43A/2021, England/ALDP-118B449/2021, England/ALDP-118B458/2021, England/ALDP-118B467/2021, England/ALDP-118B476/2021, England/ALDP-118B485/2021, England/ALDP-118B494/2021, England/ALDP-118B4A3/2021, England/ALDP-118B4B2/2021, England/ALDP-118B4C1/2021, England/ALDP-118B4D0/2021, England/ALDP-118B4EF/2021, England/ALDP-118B4FE/2021, England/ALDP-118B50A/2021, England/ALDP-118B519/2021, England/ALDP-118B528/2021, England/ALDP-118B537/2021, England/ALDP-118B546/2021, England/ALDP-118B555/2021, England/ALDP-118B564/2021, England/ALDP-118B573/2021, England/ALDP-118B582/2021, England/ALDP-118B591/2021, England/ALDP-118B5A0/2021, England/ALDP-118B5BF/2021, England/ALDP-118B5CE/2021, England/ALDP-118B5DD/2021, England/ALDP-118B5EC/2021, England/ALDP-118B5FB/2021, England/ALDP-118B607/2021, England/ALDP-118B616/2021, England/ALDP-118B625/2021, England/ALDP-118B634/2021, England/ALDP-118B643/2021, England/ALDP-118B652/2021, England/ALDP-118B661/2021, England/ALDP-118B670/2021, England/ALDP-118B68F/2021, England/ALDP-118B69E/2021, England/ALDP-118B6AD/2021, England/ALDP-118B6BC/2021, England/ALDP-118B6CB/2021, England/ALDP-118B6DA/2021, England/ALDP-118B6E9/2021, England/ALDP-118B6F8/2021, England/ALDP-118B704/2021, England/ALDP-118B713/2021, England/ALDP-118B75F/2021, England/ALDP-118B76E/2021, England/ALDP-118B77D/2021, England/ALDP-118B78C/2021, England/ALDP-118B79B/2021, England/ALDP-118B7AA/2021, England/ALDP-118B7B9/2021, England/ALDP-118B7C8/2021, England/ALDP-118B7E6/2021, England/ALDP-118B810/2021, England/ALDP-118B82F/2021, England/ALDP-118B83E/2021, England/ALDP-118B84D/2021, England/ALDP-118B85C/2021, England/ALDP-118B86B/2021, England/ALDP-118B889/2021, England/ALDP-118B898/2021, England/ALDP-118B8A7/2021, England/ALDP-118B8C5/2021, England/ALDP-118B8D4/2021, England/ALDP-118B8E3/2021, England/ALDP-118B8F2/2021, England/ALDP-118B90E/2021, England/ALDP-118B92C/2021, England/ALDP-118B93B/2021, England/ALDP-118B94A/2021, England/ALDP-118B959/2021, England/ALDP-118B977/2021, England/ALDP-118B986/2021, England/ALDP-118B995/2021, England/ALDP-118B9A4/2021, England/ALDP-118B9B3/2021, England/ALDP-118B9C2/2021, England/ALDP-118B9D1/2021, England/ALDP-118B9E0/2021, England/ALDP-118B9FF/2021, England/ALDP-118BA0B/2021, England/ALDP-118BA1A/2021, England/ALDP-118BA38/2021, England/ALDP-118BA47/2021, England/ALDP-118BA56/2021, England/ALDP-118BA65/2021, England/ALDP-118BA74/2021, England/ALDP-118BA83/2021, England/ALDP-118BA92/2021, England/ALDP-118BAA1/2021, England/ALDP-118BAB0/2021, England/ALDP-118BACF/2021, England/ALDP-118BADE/2021, England/ALDP-118BAFC/2021, England/ALDP-118BB08/2021, England/ALDP-118BB17/2021, England/ALDP-118BB26/2021, England/ALDP-118BB35/2021, England/ALDP-118BB44/2021, England/ALDP-119543D/2021, England/ALDP-119544C/2021, England/ALDP-119545B/2021, England/ALDP-119546A/2021, England/ALDP-1195479/2021, England/ALDP-1195488/2021, England/ALDP-11954A6/2021, England/ALDP-11954C4/2021, England/ALDP-11954D3/2021, England/ALDP-11954E2/2021, England/ALDP-11954F1/2021, England/ALDP-119550D/2021, England/ALDP-119551C/2021, England/ALDP-119552B/2021, England/ALDP-119553A/2021, England/ALDP-1195549/2021, England/ALDP-1195558/2021, England/ALDP-1195567/2021, England/ALDP-1195576/2021, England/ALDP-1195585/2021, England/ALDP-1195594/2021, England/ALDP-11955A3/2021, England/ALDP-11955B2/2021, England/ALDP-11955C1/2021, England/ALDP-11955D0/2021, England/ALDP-11955EF/2021, England/ALDP-11955FE/2021, England/ALDP-119560A/2021, England/ALDP-1195646/2021, England/ALDP-1195655/2021, England/ALDP-1195664/2021, England/ALDP-1195673/2021, England/ALDP-1195682/2021, England/ALDP-1195691/2021, England/ALDP-11956A0/2021, England/ALDP-11956BF/2021, England/ALDP-11956CE/2021, England/ALDP-11956DD/2021, England/ALDP-11956EC/2021, England/ALDP-11956FB/2021, England/ALDP-1195707/2021, England/ALDP-1195716/2021, England/ALDP-1195725/2021, England/ALDP-1195734/2021, England/ALDP-1195743/2021, England/ALDP-1195752/2021, England/ALDP-1195761/2021, England/ALDP-1195770/2021, England/ALDP-11957AD/2021, England/ALDP-11957BC/2021, England/ALDP-11957CB/2021, England/ALDP-11957DA/2021, England/ALDP-11957E9/2021, England/ALDP-11957F8/2021, England/ALDP-1195804/2021, England/ALDP-1195813/2021, England/ALDP-1195822/2021, England/ALDP-1195840/2021, England/ALDP-119585F/2021, England/ALDP-119586E/2021, England/ALDP-119587D/2021, England/ALDP-119588C/2021, England/ALDP-119589B/2021, England/ALDP-11958AA/2021, England/ALDP-11958B9/2021, England/ALDP-11958C8/2021, England/ALDP-11958D7/2021, England/ALDP-11958E6/2021, England/ALDP-11958F5/2021, England/ALDP-1195910/2021, England/ALDP-119592F/2021, England/ALDP-119593E/2021, England/ALDP-119594D/2021, England/ALDP-119595C/2021, England/ALDP-119596B/2021, England/ALDP-119597A/2021, England/ALDP-1195989/2021, England/ALDP-1195998/2021, England/ALDP-11959B6/2021, England/ALDP-11959C5/2021, England/ALDP-11959D4/2021, England/ALDP-11959E3/2021, England/ALDP-11959F2/2021, England/ALDP-1195A0E/2021, England/ALDP-1195A1D/2021, England/ALDP-1195A2C/2021, England/ALDP-1195A3B/2021, England/ALDP-1195A4A/2021, England/ALDP-1195A59/2021, England/ALDP-1195A68/2021, England/ALDP-1195A77/2021, England/ALDP-1195A86/2021, England/ALDP-1195A95/2021, England/ALDP-1195AA4/2021, England/ALDP-1195AB3/2021, England/ALDP-1195AC2/2021, England/ALDP-1195AD1/2021, England/ALDP-1195AE0/2021, England/ALDP-1195AFF/2021, England/ALDP-1195B1A/2021, England/ALDP-1195B38/2021, England/ALDP-1195B47/2021, England/ALDP-1195B56/2021, England/ALDP-1195B65/2021, England/ALDP-1195B74/2021, England/ALDP-1195B83/2021, England/ALDP-1195B92/2021, England/ALDP-1195BA1/2021, England/ALDP-1195BB0/2021, England/ALDP-1195BCF/2021, England/ALDP-1195BDE/2021, England/ALDP-1195BED/2021, England/ALDP-1195BFC/2021, England/ALDP-1195C08/2021, England/ALDP-1195C17/2021, England/ALDP-1195C26/2021, England/ALDP-1195C35/2021, England/ALDP-1195C44/2021, England/ALDP-1195C53/2021, England/ALDP-1195C62/2021, England/ALDP-1195C71/2021, England/ALDP-1195C80/2021, England/ALDP-1195C9F/2021, England/ALDP-1195CAE/2021, England/ALDP-1195CBD/2021, England/ALDP-1195CDB/2021, England/ALDP-1195CEA/2021, England/ALDP-1195CF9/2021, England/ALDP-1195D05/2021, England/ALDP-1195D14/2021, England/ALDP-1195D23/2021, England/ALDP-1195D32/2021, England/ALDP-1195D41/2021, England/ALDP-1195D50/2021, England/ALDP-1195D7E/2021, England/ALDP-1195D8D/2021, England/ALDP-1195D9C/2021, England/ALDP-1195DAB/2021, England/ALDP-1195DBA/2021, England/ALDP-1195DC9/2021, England/ALDP-1195DD8/2021, England/ALDP-1195DE7/2021, England/ALDP-1195DF6/2021, England/ALDP-1195E02/2021, England/ALDP-1195E11/2021, England/ALDP-1195E20/2021, England/ALDP-1195E3F/2021, England/ALDP-1195E4E/2021, England/ALDP-1195E5D/2021, England/ALDP-1195E6C/2021, England/ALDP-1195E7B/2021, England/ALDP-1195E8A/2021, England/ALDP-1195E99/2021, England/ALDP-1195EA8/2021, England/ALDP-1195EB7/2021, England/ALDP-1195EC6/2021, England/ALDP-1195ED5/2021, England/ALDP-1195EE4/2021, England/ALDP-1195EF3/2021, England/ALDP-1195F0F/2021, England/ALDP-1195F2D/2021, England/ALDP-1195F3C/2021, England/ALDP-1195F4B/2021, England/ALDP-1195F5A/2021, England/ALDP-1195F69/2021, England/ALDP-1195F78/2021, England/ALDP-1195F87/2021, England/ALDP-1195F96/2021, England/ALDP-1195FA5/2021, England/ALDP-1195FB4/2021, England/ALDP-1195FC3/2021, England/ALDP-1195FD2/2021, England/ALDP-1195FE1/2021, England/ALDP-1195FF0/2021, England/ALDP-119600B/2021, England/ALDP-119601A/2021, England/ALDP-1196029/2021, England/ALDP-1196038/2021, England/ALDP-1196056/2021, England/ALDP-1196065/2021, England/ALDP-1196074/2021, England/ALDP-1196083/2021, England/ALDP-1196092/2021, England/ALDP-11960A1/2021, England/ALDP-11960B0/2021, England/ALDP-11960CF/2021, England/ALDP-11960DE/2021, England/ALDP-11960ED/2021, England/ALDP-11960FC/2021, England/ALDP-1196108/2021, England/ALDP-1196117/2021, England/ALDP-1196126/2021, England/ALDP-1196135/2021, England/ALDP-1196153/2021, England/ALDP-1196162/2021, England/ALDP-1196171/2021, England/ALDP-1196180/2021, England/ALDP-119619F/2021, England/ALDP-11961AE/2021, England/ALDP-11961BD/2021, England/ALDP-11961CC/2021, England/ALDP-11961DB/2021, England/ALDP-11961EA/2021, England/ALDP-11961F9/2021, England/ALDP-1196205/2021, England/ALDP-1196223/2021, England/ALDP-1196241/2021, England/ALDP-1196250/2021, England/ALDP-119626F/2021, England/ALDP-119627E/2021, England/ALDP-119628D/2021, England/ALDP-119629C/2021, England/ALDP-11962AB/2021, England/ALDP-11962BA/2021, England/ALDP-11962C9/2021, England/ALDP-11962D8/2021, England/ALDP-11962E7/2021, England/ALDP-11962F6/2021, England/ALDP-1196302/2021, England/ALDP-1196311/2021, England/ALDP-1196320/2021, England/ALDP-119633F/2021, England/ALDP-119634E/2021, England/ALDP-119635D/2021, England/ALDP-119636C/2021, England/ALDP-119637B/2021, England/ALDP-119638A/2021, England/ALDP-11963A8/2021, England/ALDP-11963B7/2021, England/ALDP-11963C6/2021, England/ALDP-11963D5/2021, England/ALDP-11963E4/2021, England/ALDP-11963F3/2021, England/ALDP-119640F/2021, England/ALDP-119641E/2021, England/ALDP-119642D/2021, England/ALDP-119643C/2021, England/ALDP-119644B/2021, England/ALDP-119645A/2021, England/ALDP-1196469/2021, England/ALDP-1196478/2021, England/ALDP-1196487/2021, England/ALDP-1196496/2021, England/ALDP-11964A5/2021, England/ALDP-11964B4/2021, England/ALDP-11964C3/2021, England/ALDP-11964D2/2021, England/ALDP-11964E1/2021, England/ALDP-11964F0/2021, England/ALDP-119651B/2021, England/ALDP-119652A/2021, England/ALDP-1196539/2021, England/ALDP-1196548/2021, England/ALDP-1196557/2021, England/ALDP-1196566/2021, England/ALDP-1196575/2021, England/ALDP-1196584/2021, England/ALDP-1196593/2021, England/ALDP-11965A2/2021, England/ALDP-11965B1/2021, England/ALDP-11965DF/2021, England/ALDP-11965EE/2021, England/ALDP-1196609/2021, England/ALDP-1196618/2021, England/ALDP-1196627/2021, England/ALDP-1196636/2021, England/ALDP-1196645/2021, England/ALDP-1196654/2021, England/ALDP-1196663/2021, England/ALDP-1196672/2021, England/ALDP-1196681/2021, England/ALDP-1196690/2021, England/ALDP-11966AF/2021, England/ALDP-11966BE/2021, England/ALDP-11966CD/2021, England/ALDP-11966DC/2021, England/ALDP-11966EB/2021, England/ALDP-11966FA/2021, England/ALDP-1196706/2021, England/ALDP-1196715/2021, England/ALDP-1196724/2021, England/ALDP-1196733/2021, England/ALDP-1196742/2021, England/ALDP-1196751/2021, England/ALDP-1196760/2021, England/ALDP-119677F/2021, England/ALDP-119678E/2021, England/ALDP-119679D/2021, England/ALDP-11967AC/2021, England/ALDP-11967BB/2021, England/ALDP-11967CA/2021, England/ALDP-11967D9/2021, England/ALDP-11967E8/2021, England/ALDP-11967F7/2021, England/ALDP-1196803/2021, England/ALDP-1196812/2021, England/ALDP-1196830/2021, England/ALDP-119686D/2021, England/ALDP-119687C/2021, England/ALDP-119688B/2021, England/ALDP-119689A/2021, England/ALDP-11968A9/2021, England/ALDP-11968B8/2021, England/ALDP-11968C7/2021, England/ALDP-11968D6/2021, England/ALDP-11968F4/2021, England/ALDP-1196900/2021, England/ALDP-119691F/2021, England/ALDP-119692E/2021, England/ALDP-119693D/2021, England/ALDP-119695B/2021, England/ALDP-119696A/2021, England/ALDP-1196979/2021, England/ALDP-1196988/2021, England/ALDP-1196997/2021, England/ALDP-11969B5/2021, England/ALDP-11969C4/2021, England/ALDP-11969D3/2021, England/ALDP-11969E2/2021, England/ALDP-11969F1/2021, England/ALDP-1196A0D/2021, England/ALDP-1196A1C/2021, England/ALDP-1196A2B/2021, England/ALDP-1196A49/2021, England/ALDP-1196A58/2021, England/ALDP-1196A67/2021, England/ALDP-1196A76/2021, England/ALDP-1196A85/2021, England/ALDP-1196A94/2021, England/ALDP-1196AA3/2021, England/ALDP-1196AB2/2021, England/ALDP-1196AD0/2021, England/ALDP-1196AEF/2021, England/ALDP-1196AFE/2021, England/ALDP-1196B0A/2021, England/ALDP-1196B19/2021, England/ALDP-1196B28/2021, England/ALDP-1196B37/2021, England/ALDP-1196B46/2021, England/ALDP-1196B55/2021, England/ALDP-1196B64/2021, England/ALDP-1196B73/2021, England/ALDP-1196B82/2021, England/ALDP-1196B91/2021, England/ALDP-1196BBF/2021, England/ALDP-1196BCE/2021, England/ALDP-1196BDD/2021, England/ALDP-1196BEC/2021, England/ALDP-1196BFB/2021, England/ALDP-1196C07/2021, England/ALDP-1196C16/2021, England/ALDP-1196C25/2021, England/ALDP-1196C34/2021, England/ALDP-1196C43/2021, England/ALDP-1196C52/2021, England/ALDP-1196C61/2021, England/ALDP-1196C70/2021, England/ALDP-1196C8F/2021, England/ALDP-1196CAD/2021, England/ALDP-1196CBC/2021, England/ALDP-1196CCB/2021, England/ALDP-1196CDA/2021, England/ALDP-1196CE9/2021, England/ALDP-1196CF8/2021, England/ALDP-1196D04/2021, England/ALDP-1196D13/2021, England/ALDP-1196D22/2021, England/ALDP-1196D31/2021, England/ALDP-1196D40/2021, England/ALDP-1196D7D/2021, England/ALDP-1196D8C/2021, England/ALDP-1196D9B/2021, England/ALDP-1196DAA/2021, England/ALDP-1196DB9/2021, England/ALDP-1196DC8/2021, England/ALDP-1196DD7/2021, England/ALDP-1196DE6/2021, England/ALDP-1196DF5/2021, England/ALDP-1196E01/2021, England/ALDP-1196E2F/2021, England/ALDP-1196E3E/2021, England/ALDP-1196E4D/2021, England/ALDP-1196E5C/2021, England/ALDP-1196E6B/2021, England/ALDP-1196E7A/2021, England/ALDP-1196E89/2021, England/ALDP-1196EA7/2021, England/ALDP-1196EB6/2021, England/ALDP-1196EC5/2021, England/ALDP-1196EF2/2021, England/ALDP-1196F0E/2021, England/ALDP-1196F1D/2021, England/ALDP-1196F2C/2021, England/ALDP-1196F3B/2021, England/ALDP-1196F4A/2021, England/ALDP-1196F59/2021, England/ALDP-1196F68/2021, England/ALDP-1196F77/2021, England/ALDP-1196F86/2021, England/ALDP-1196F95/2021, England/ALDP-1196FB3/2021, England/ALDP-1196FC2/2021, England/ALDP-1196FD1/2021, England/ALDP-1196FE0/2021, England/ALDP-1196FFF/2021, England/ALDP-119700A/2021, England/ALDP-1197019/2021, England/ALDP-1197028/2021, England/ALDP-1197037/2021, England/ALDP-1197046/2021, England/ALDP-1197055/2021, England/ALDP-1197073/2021, England/ALDP-1197082/2021, England/ALDP-1197091/2021, England/ALDP-11970A0/2021, England/ALDP-11970BF/2021, England/ALDP-11970DD/2021, England/ALDP-11970EC/2021, England/ALDP-11970FB/2021, England/ALDP-1197107/2021, England/ALDP-1197116/2021, England/ALDP-1197125/2021, England/ALDP-1197134/2021, England/ALDP-1197143/2021, England/ALDP-1197152/2021, England/ALDP-1197161/2021, England/ALDP-1197170/2021, England/ALDP-119718F/2021, England/ALDP-119719E/2021, England/ALDP-11971AD/2021, England/ALDP-11971BC/2021, England/ALDP-11971CB/2021, England/ALDP-11971DA/2021, England/ALDP-11971E9/2021, England/ALDP-11971F8/2021, England/ALDP-1197204/2021, England/ALDP-1197222/2021, England/ALDP-1197231/2021, England/ALDP-1197240/2021, England/ALDP-119725F/2021, England/ALDP-119726E/2021, England/ALDP-119727D/2021, England/ALDP-119728C/2021, England/ALDP-119729B/2021, England/ALDP-11972AA/2021, England/ALDP-11972B9/2021, England/ALDP-11972C8/2021, England/ALDP-11972D7/2021, England/ALDP-11972E6/2021, England/ALDP-11972F5/2021, England/ALDP-1197301/2021, England/ALDP-119732F/2021, England/ALDP-119734D/2021, England/ALDP-119735C/2021, England/ALDP-119736B/2021, England/ALDP-1197389/2021, England/ALDP-1197398/2021, England/ALDP-11973A7/2021, England/ALDP-11973B6/2021, England/ALDP-11973C5/2021, England/ALDP-11973D4/2021, England/ALDP-11973E3/2021, England/ALDP-11973F2/2021, England/ALDP-119740E/2021, England/ALDP-119741D/2021, England/ALDP-119742C/2021, England/ALDP-119743B/2021, England/ALDP-119744A/2021, England/ALDP-1197459/2021, England/ALDP-1197468/2021, England/ALDP-1197477/2021, England/ALDP-1197486/2021, England/ALDP-11974A4/2021, England/ALDP-11974B3/2021, England/ALDP-11974C2/2021, England/ALDP-11974D1/2021, England/ALDP-11974E0/2021, England/ALDP-11974FF/2021, England/ALDP-119750B/2021, England/ALDP-119751A/2021, England/ALDP-1197529/2021, England/ALDP-1197547/2021, England/ALDP-1197556/2021, England/ALDP-1197565/2021, England/ALDP-1197574/2021, England/ALDP-1197583/2021, England/ALDP-1197592/2021, England/ALDP-11975A1/2021, England/ALDP-11975B0/2021, England/ALDP-11975CF/2021, England/ALDP-11975DE/2021, England/ALDP-11975ED/2021, England/ALDP-11975FC/2021, England/ALDP-1197608/2021, England/ALDP-1197617/2021, England/ALDP-1197626/2021, England/ALDP-1197635/2021, England/ALDP-1197644/2021, England/ALDP-1197653/2021, England/ALDP-1197662/2021, England/ALDP-1197671/2021, England/ALDP-1197680/2021, England/ALDP-119769F/2021, England/ALDP-11976AE/2021, England/ALDP-11976BD/2021, England/ALDP-11976CC/2021, England/ALDP-11976EA/2021, England/ALDP-11976F9/2021, England/ALDP-1197705/2021, England/ALDP-1197714/2021, England/ALDP-1197723/2021, England/ALDP-1197732/2021, England/ALDP-1197741/2021, England/ALDP-1197750/2021, England/ALDP-119776F/2021, England/ALDP-119778D/2021, England/ALDP-119779C/2021, England/ALDP-11977AB/2021, England/ALDP-11977BA/2021, England/ALDP-11977C9/2021, England/ALDP-11977D8/2021, England/ALDP-11977E7/2021, England/ALDP-11977F6/2021, England/ALDP-1197811/2021, England/ALDP-1197820/2021, England/ALDP-119783F/2021, England/ALDP-119784E/2021, England/ALDP-119785D/2021, England/ALDP-119786C/2021, England/ALDP-119787B/2021, England/ALDP-119788A/2021, England/ALDP-1197899/2021, England/ALDP-11978A8/2021, England/ALDP-11978B7/2021, England/ALDP-11978C6/2021, England/ALDP-11978D5/2021, England/ALDP-11978E4/2021, England/ALDP-119790F/2021, England/ALDP-119791E/2021, England/ALDP-119792D/2021, England/ALDP-119793C/2021, England/ALDP-119794B/2021, England/ALDP-119795A/2021, England/ALDP-1197969/2021, England/ALDP-1197978/2021, England/ALDP-1197987/2021, England/ALDP-1197996/2021, England/ALDP-11979D2/2021, England/ALDP-11979E1/2021, England/ALDP-11979F0/2021, England/ALDP-1197A0C/2021, England/ALDP-1197A2A/2021, England/ALDP-1197A39/2021, England/ALDP-1197A48/2021, England/ALDP-1197A57/2021, England/ALDP-1197A66/2021, England/ALDP-1197A75/2021, England/ALDP-1197A84/2021, England/ALDP-1197A93/2021, England/ALDP-1197AA2/2021, England/ALDP-1197AC0/2021, England/ALDP-1197ADF/2021, England/ALDP-1197AFD/2021, England/ALDP-1197B09/2021, England/ALDP-1197B27/2021, England/ALDP-1197B36/2021, England/ALDP-1197B45/2021, England/ALDP-1197B54/2021, England/ALDP-1197B63/2021, England/ALDP-1197B72/2021, England/ALDP-1197B90/2021, England/ALDP-1197BAF/2021, England/ALDP-1197BBE/2021, England/ALDP-1197BCD/2021, England/ALDP-1197BEB/2021, England/ALDP-1197BFA/2021, England/ALDP-1197C06/2021, England/ALDP-1197C15/2021, England/ALDP-1197C24/2021, England/ALDP-1197C42/2021, England/ALDP-1197C51/2021, England/ALDP-1197C60/2021, England/ALDP-1197C7F/2021, England/ALDP-1197C8E/2021, England/ALDP-1197CAC/2021, England/ALDP-1197CBB/2021, England/ALDP-1197CCA/2021, England/ALDP-1197CD9/2021, England/ALDP-1197CE8/2021, England/ALDP-1197CF7/2021, England/ALDP-1197D03/2021, England/ALDP-1197D12/2021, England/ALDP-1197D21/2021, England/ALDP-1197D30/2021, England/ALDP-1197D4F/2021, England/ALDP-1197D5E/2021, England/ALDP-1197D6D/2021, England/ALDP-1197D9A/2021, England/ALDP-1197DA9/2021, England/ALDP-1197DB8/2021, England/ALDP-1197DC7/2021, England/ALDP-1197DD6/2021, England/ALDP-1197DE5/2021, England/ALDP-1197DF4/2021, England/ALDP-1197E1F/2021, England/ALDP-1197E2E/2021, England/ALDP-1197E3D/2021, England/ALDP-1197E4C/2021, England/ALDP-1197E5B/2021, England/ALDP-1197E6A/2021, England/ALDP-1197E79/2021, England/ALDP-1197E88/2021, England/ALDP-1197E97/2021, England/ALDP-1197EA6/2021, England/ALDP-1197EB5/2021, England/ALDP-1197EC4/2021, England/ALDP-1197ED3/2021, England/ALDP-1197EE2/2021, England/ALDP-1197EF1/2021, England/ALDP-1197F0D/2021, England/ALDP-1197F1C/2021, England/ALDP-1197F2B/2021, England/ALDP-1197F3A/2021, England/ALDP-1197F58/2021, England/ALDP-1197F67/2021, England/ALDP-1197F76/2021, England/ALDP-1197F85/2021, England/ALDP-1197F94/2021, England/ALDP-1197FA3/2021, England/ALDP-1197FC1/2021, England/ALDP-1197FD0/2021, England/ALDP-1197FEF/2021, England/ALDP-1197FFE/2021, England/ALDP-1198009/2021, England/ALDP-1198018/2021, England/ALDP-1198027/2021, England/ALDP-1198036/2021, England/ALDP-1198045/2021, England/ALDP-1198054/2021, England/ALDP-1198063/2021, England/ALDP-1198072/2021, England/ALDP-1198081/2021, England/ALDP-1198090/2021, England/ALDP-11980AF/2021, England/ALDP-11980BE/2021, England/ALDP-11980CD/2021, England/ALDP-11980DC/2021, England/ALDP-11980EB/2021, England/ALDP-11980FA/2021, England/ALDP-1198106/2021, England/ALDP-1198124/2021, England/ALDP-1198133/2021, England/ALDP-1198142/2021, England/ALDP-1198151/2021, England/ALDP-1198160/2021, England/ALDP-119817F/2021, England/ALDP-119818E/2021, England/ALDP-119819D/2021, England/ALDP-11981AC/2021, England/ALDP-11981BB/2021, England/ALDP-11981CA/2021, England/ALDP-11981E8/2021, England/ALDP-11981F7/2021, England/ALDP-1198203/2021, England/ALDP-1198212/2021, England/ALDP-1198221/2021, England/ALDP-1198230/2021, England/ALDP-119824F/2021, England/ALDP-119825E/2021, England/ALDP-119826D/2021, England/ALDP-119827C/2021, England/ALDP-119829A/2021, England/ALDP-11982A9/2021, England/ALDP-11982B8/2021, England/ALDP-11982C7/2021, England/ALDP-11982D6/2021, England/ALDP-11982F4/2021, England/ALDP-1198300/2021, England/ALDP-119831F/2021, England/ALDP-119832E/2021, England/ALDP-119833D/2021, England/ALDP-119835B/2021, England/ALDP-119836A/2021, England/ALDP-1198379/2021, England/ALDP-1198388/2021, England/ALDP-1198397/2021, England/ALDP-11983A6/2021, England/ALDP-11983B5/2021, England/ALDP-11983C4/2021, England/ALDP-11983D3/2021, England/ALDP-11983E2/2021, England/ALDP-11983F1/2021, England/ALDP-119840D/2021, England/ALDP-119841C/2021, England/ALDP-119842B/2021, England/ALDP-119843A/2021, England/ALDP-1198449/2021, England/ALDP-1198458/2021, England/ALDP-1198467/2021, England/ALDP-1198476/2021, England/ALDP-1198485/2021, England/ALDP-1198494/2021, England/ALDP-11984A3/2021, England/ALDP-11984B2/2021, England/ALDP-11984D0/2021, England/ALDP-11984EF/2021, England/ALDP-11984FE/2021, England/ALDP-1198519/2021, England/ALDP-1198528/2021, England/ALDP-1198537/2021, England/ALDP-1198546/2021, England/ALDP-1198555/2021, England/ALDP-1198564/2021, England/ALDP-1198573/2021, England/ALDP-1198582/2021, England/ALDP-1198591/2021, England/ALDP-11985A0/2021, England/ALDP-11985CE/2021, England/ALDP-11985DD/2021, England/ALDP-11985EC/2021, England/ALDP-11985FB/2021, England/ALDP-1198607/2021, England/ALDP-1198625/2021, England/ALDP-1198634/2021, England/ALDP-1198652/2021, England/ALDP-1198661/2021, England/ALDP-1198670/2021, England/ALDP-119868F/2021, England/ALDP-119869E/2021, England/ALDP-11986AD/2021, England/ALDP-11986BC/2021, England/ALDP-11986CB/2021, England/ALDP-11986DA/2021, England/ALDP-11986E9/2021, England/ALDP-1198704/2021, England/ALDP-1198713/2021, England/ALDP-1198731/2021, England/ALDP-1198740/2021, England/ALDP-119875F/2021, England/ALDP-119876E/2021, England/ALDP-119877D/2021, England/ALDP-119878C/2021, England/ALDP-119879B/2021, England/ALDP-11987AA/2021, England/ALDP-11987B9/2021, England/ALDP-11987D7/2021, England/ALDP-11987E6/2021, England/ALDP-11987F5/2021, England/ALDP-1198801/2021, England/ALDP-1198810/2021, England/ALDP-119882F/2021, England/ALDP-119883E/2021, England/ALDP-119884D/2021, England/ALDP-119885C/2021, England/ALDP-119886B/2021, England/ALDP-119887A/2021, England/ALDP-1198889/2021, England/ALDP-1198898/2021, England/ALDP-11988A7/2021, England/ALDP-11988B6/2021, England/ALDP-11988C5/2021, England/ALDP-11988D4/2021, England/ALDP-11988E3/2021, England/ALDP-11988F2/2021, England/ALDP-119890E/2021, England/ALDP-119892C/2021, England/ALDP-119893B/2021, England/ALDP-119894A/2021, England/ALDP-1198959/2021, England/ALDP-1198968/2021, England/ALDP-1198977/2021, England/ALDP-1198986/2021, England/ALDP-1198995/2021, England/ALDP-11989A4/2021, England/ALDP-11989B3/2021, England/ALDP-11989D1/2021, England/ALDP-11989E0/2021, England/ALDP-11989FF/2021, England/ALDP-1198A0B/2021, England/ALDP-1198A56/2021, England/ALDP-1198A65/2021, England/ALDP-1198A74/2021, England/ALDP-1198A83/2021, England/ALDP-1198A92/2021, England/ALDP-1198AA1/2021, England/ALDP-1198AB0/2021, England/ALDP-1198B08/2021, England/ALDP-1198B17/2021, England/ALDP-1198B26/2021, England/ALDP-1198B35/2021, England/ALDP-1198B44/2021, England/ALDP-1198B53/2021, England/ALDP-1198B62/2021, England/ALDP-1198B71/2021, England/ALDP-1198B80/2021, England/ALDP-1198B9F/2021, England/ALDP-1198BAE/2021, England/ALDP-1198BCC/2021, England/ALDP-1198BDB/2021, England/ALDP-1198BF9/2021, England/ALDP-1198C05/2021, England/ALDP-1198C14/2021, England/ALDP-1198C23/2021, England/ALDP-1198C41/2021, England/ALDP-1198C50/2021, England/ALDP-1198C6F/2021, England/ALDP-1198C8D/2021, England/ALDP-1198C9C/2021, England/ALDP-1198CAB/2021, England/ALDP-1198CBA/2021, England/ALDP-1198CC9/2021, England/ALDP-1198CD8/2021, England/ALDP-1198CE7/2021, England/ALDP-1198D11/2021, England/ALDP-1198D20/2021, England/ALDP-1198D4E/2021, England/ALDP-1198D5D/2021, England/ALDP-1198D6C/2021, England/ALDP-1198D8A/2021, England/ALDP-1198D99/2021, England/ALDP-1198DA8/2021, England/ALDP-1198DB7/2021, England/ALDP-1198DC6/2021, England/ALDP-1198DD5/2021, England/ALDP-1198DE4/2021, England/ALDP-1198E0F/2021, England/ALDP-1198E1E/2021, England/ALDP-1198E2D/2021, England/ALDP-1198E3C/2021, England/ALDP-1198E4B/2021, England/ALDP-1198E5A/2021, England/ALDP-1198E69/2021, England/ALDP-1198E78/2021, England/ALDP-1198E87/2021, England/ALDP-1198E96/2021, England/ALDP-1198EA5/2021, England/ALDP-1198EB4/2021, England/ALDP-1198EC3/2021, England/ALDP-1198ED2/2021, England/ALDP-1198EE1/2021, England/ALDP-1198EF0/2021, England/ALDP-1198F0C/2021, England/ALDP-1198F1B/2021, England/ALDP-1198F2A/2021, England/ALDP-1198F39/2021, England/ALDP-1198F48/2021, England/ALDP-1198F57/2021, England/ALDP-1198F66/2021, England/ALDP-1198F84/2021, England/ALDP-1198F93/2021, England/ALDP-1198FA2/2021, England/ALDP-1198FB1/2021, England/ALDP-1198FC0/2021, England/ALDP-1198FDF/2021, England/ALDP-1198FEE/2021, England/ALDP-1198FFD/2021, England/ALDP-1199008/2021, England/ALDP-1199017/2021, England/ALDP-1199026/2021, England/ALDP-1199035/2021, England/ALDP-1199044/2021, England/ALDP-1199053/2021, England/ALDP-1199062/2021, England/ALDP-1199071/2021, England/ALDP-1199080/2021, England/ALDP-119909F/2021, England/ALDP-11990AE/2021, England/ALDP-11990BD/2021, England/ALDP-11990CC/2021, England/ALDP-11990DB/2021, England/ALDP-11990F9/2021, England/ALDP-1199105/2021, England/ALDP-1199114/2021, England/ALDP-1199123/2021, England/ALDP-1199141/2021, England/ALDP-1199150/2021, England/ALDP-119916F/2021, England/ALDP-119918D/2021, England/ALDP-11991AB/2021, England/ALDP-11991BA/2021, England/ALDP-11991C9/2021, England/ALDP-11991D8/2021, England/ALDP-11991E7/2021, England/ALDP-11991F6/2021, England/ALDP-1199202/2021, England/ALDP-1199211/2021, England/ALDP-1199220/2021, England/ALDP-119923F/2021, England/ALDP-119924E/2021, England/ALDP-119926C/2021, England/ALDP-119927B/2021, England/ALDP-119928A/2021, England/ALDP-1199299/2021, England/ALDP-11992A8/2021, England/ALDP-11992C6/2021, England/ALDP-11992D5/2021, England/ALDP-11992E4/2021, England/ALDP-11992F3/2021, England/ALDP-119930F/2021, England/ALDP-119932D/2021, England/ALDP-119934B/2021, England/ALDP-119935A/2021, England/ALDP-1199369/2021, England/ALDP-1199378/2021, England/ALDP-1199387/2021, England/ALDP-1199396/2021, England/ALDP-11993A5/2021, England/ALDP-11993B4/2021, England/ALDP-11993C3/2021, England/ALDP-11993D2/2021, England/ALDP-11993E1/2021, England/ALDP-119941B/2021, England/ALDP-119942A/2021, England/ALDP-1199439/2021, England/ALDP-1199448/2021, England/ALDP-1199457/2021, England/ALDP-1199466/2021, England/ALDP-1199484/2021, England/ALDP-1199493/2021, England/ALDP-11994A2/2021, England/ALDP-11994C0/2021, England/ALDP-11994DF/2021, England/ALDP-11994FD/2021, England/ALDP-1199509/2021, England/ALDP-1199536/2021, England/ALDP-1199545/2021, England/ALDP-1199554/2021, England/ALDP-1199563/2021, England/ALDP-1199572/2021, England/ALDP-1199581/2021, England/ALDP-1199590/2021, England/ALDP-11995AF/2021, England/ALDP-11995BE/2021, England/ALDP-11995DC/2021, England/ALDP-11995FA/2021, England/ALDP-1199606/2021, England/ALDP-1199615/2021, England/ALDP-1199624/2021, England/ALDP-1199633/2021, England/ALDP-1199642/2021, England/ALDP-1199651/2021, England/ALDP-1199660/2021, England/ALDP-119967F/2021, England/ALDP-11996BB/2021, England/ALDP-11996CA/2021, England/ALDP-11996D9/2021, England/ALDP-11996E8/2021, England/ALDP-11996F7/2021, England/ALDP-1199703/2021, England/ALDP-1199712/2021, England/ALDP-1199721/2021, England/ALDP-1199730/2021, England/ALDP-119976D/2021, England/ALDP-119977C/2021, England/ALDP-119978B/2021, England/ALDP-119979A/2021, England/ALDP-11997A9/2021, England/ALDP-11997B8/2021, England/ALDP-11997C7/2021, England/ALDP-11997D6/2021, England/ALDP-11997E5/2021, England/ALDP-11997F4/2021, England/ALDP-119981F/2021, England/ALDP-119982E/2021, England/ALDP-119983D/2021, England/ALDP-119984C/2021, England/ALDP-119985B/2021, England/ALDP-119986A/2021, England/ALDP-1199879/2021, England/ALDP-1199888/2021, England/ALDP-1199897/2021, England/ALDP-11998A6/2021, England/ALDP-11998B5/2021, England/ALDP-11998C4/2021, England/ALDP-11998E2/2021, England/ALDP-11998F1/2021, England/ALDP-119990D/2021, England/ALDP-119991C/2021, England/ALDP-119992B/2021, England/ALDP-119993A/2021, England/ALDP-1199949/2021, England/ALDP-1199958/2021, England/ALDP-1199967/2021, England/ALDP-1199976/2021, England/ALDP-1199994/2021, England/ALDP-11999A3/2021, England/ALDP-11999B2/2021, England/ALDP-11999C1/2021, England/ALDP-11999D0/2021, England/ALDP-11999EF/2021, England/ALDP-11999FE/2021, England/ALDP-1199A0A/2021, England/ALDP-1199A19/2021, England/ALDP-1199A28/2021, England/ALDP-1199A37/2021, England/ALDP-1199A64/2021, England/ALDP-1199A73/2021, England/ALDP-1199A82/2021, England/ALDP-1199A91/2021, England/ALDP-1199AA0/2021, England/ALDP-119BB50/2021, England/ALDP-119BB6F/2021, England/ALDP-119BB7E/2021, England/ALDP-119BB8D/2021, England/ALDP-119BB9C/2021, England/ALDP-119BBAB/2021, England/ALDP-119BBBA/2021, England/ALDP-119BBC9/2021, England/ALDP-119BBD8/2021, England/ALDP-119BBE7/2021, England/ALDP-119BBF6/2021, England/ALDP-119BC02/2021, England/ALDP-119BC11/2021, England/ALDP-119BC20/2021, England/ALDP-119BC3F/2021, England/ALDP-119BC4E/2021, England/ALDP-119BC5D/2021, England/ALDP-119BC6C/2021, England/ALDP-119BC7B/2021, England/ALDP-119BC8A/2021, England/ALDP-119BC99/2021, England/ALDP-119BCA8/2021, England/ALDP-119BCB7/2021, England/ALDP-119BCC6/2021, England/ALDP-119BCD5/2021, England/ALDP-119BD0F/2021, England/ALDP-119BD1E/2021, England/ALDP-119BD2D/2021, England/ALDP-119BD3C/2021, England/ALDP-119BD4B/2021, England/ALDP-119BD5A/2021, England/ALDP-119BD69/2021, England/ALDP-119BD78/2021, England/ALDP-119BD87/2021, England/ALDP-119BD96/2021, England/ALDP-119BDA5/2021, England/ALDP-119BDB4/2021, England/ALDP-119BDC3/2021, England/ALDP-119BDD2/2021, England/ALDP-119BDE1/2021, England/ALDP-119BDF0/2021, England/ALDP-119BE0C/2021, England/ALDP-119BE1B/2021, England/ALDP-119BE2A/2021, England/ALDP-119BE39/2021, England/ALDP-119BE48/2021, England/ALDP-119BE57/2021, England/ALDP-119BE66/2021, England/ALDP-119BE75/2021, England/ALDP-119BE84/2021, England/ALDP-119BE93/2021, England/ALDP-119BEA2/2021, England/ALDP-119BEB1/2021, England/ALDP-119BEC0/2021, England/ALDP-119BEDF/2021, England/ALDP-119BEEE/2021, England/ALDP-119BEFD/2021, England/ALDP-119BF09/2021, England/ALDP-119BF18/2021, England/ALDP-119BF27/2021, England/ALDP-119BF36/2021, England/ALDP-119BF45/2021, England/ALDP-119BF54/2021, England/ALDP-119BF63/2021, England/ALDP-119BF72/2021, England/ALDP-119BF81/2021, England/ALDP-119BF90/2021, England/ALDP-119BFAF/2021, England/ALDP-119BFBE/2021, England/ALDP-119BFCD/2021, England/ALDP-119BFDC/2021, England/ALDP-119C005/2021, England/ALDP-119C014/2021, England/ALDP-119C023/2021, England/ALDP-119C032/2021, England/ALDP-119C041/2021, England/ALDP-119C050/2021, England/ALDP-119C06F/2021, England/ALDP-119C07E/2021, England/ALDP-119C08D/2021, England/ALDP-119C0AB/2021, England/ALDP-119C0BA/2021, England/ALDP-119C0C9/2021, England/ALDP-119C0D8/2021, England/ALDP-119C0E7/2021, England/ALDP-119C0F6/2021, England/ALDP-119C102/2021, England/ALDP-119C111/2021, England/ALDP-119C120/2021, England/ALDP-119C13F/2021, England/ALDP-119C14E/2021, England/ALDP-119C15D/2021, England/ALDP-119C16C/2021, England/ALDP-119C17B/2021, England/ALDP-119C18A/2021, England/ALDP-119C199/2021, England/ALDP-119C1A8/2021, England/ALDP-119C1B7/2021, England/ALDP-119C1C6/2021, England/ALDP-119C1D5/2021, England/ALDP-119C1E4/2021, England/ALDP-119C1F3/2021, England/ALDP-119C20F/2021, England/ALDP-119C21E/2021, England/ALDP-119C22D/2021, England/ALDP-119C23C/2021, England/ALDP-119C24B/2021, England/ALDP-119C25A/2021, England/ALDP-119C269/2021, England/ALDP-119C278/2021, England/ALDP-119C287/2021, England/ALDP-119C296/2021, England/ALDP-119C2A5/2021, England/ALDP-119C2B4/2021, England/ALDP-119C2C3/2021, England/ALDP-119C2D2/2021, England/ALDP-119C2E1/2021, England/ALDP-119C2F0/2021, England/ALDP-119C30C/2021, England/ALDP-119C31B/2021, England/ALDP-119C32A/2021, England/ALDP-119C339/2021, England/ALDP-119C348/2021, England/ALDP-119C366/2021, England/ALDP-119C375/2021, England/ALDP-119C384/2021, England/ALDP-119C393/2021, England/ALDP-119C3A2/2021, England/ALDP-119C3B1/2021, England/ALDP-119C3C0/2021, England/ALDP-119C3DF/2021, England/ALDP-119C3EE/2021, England/ALDP-119C3FD/2021, England/ALDP-119C409/2021, England/ALDP-119C418/2021, England/ALDP-119C427/2021, England/ALDP-119C436/2021, England/ALDP-119C445/2021, England/ALDP-119C454/2021, England/ALDP-119C463/2021, England/ALDP-119C472/2021, England/ALDP-119C481/2021, England/ALDP-119C490/2021, England/ALDP-119C4AF/2021, England/ALDP-119C4BE/2021, England/ALDP-119C4DC/2021, England/ALDP-119C4EB/2021, England/ALDP-119C4FA/2021, England/ALDP-119C506/2021, England/ALDP-119C515/2021, England/ALDP-119C524/2021, England/ALDP-119C533/2021, England/ALDP-119C542/2021, England/ALDP-119C551/2021, England/ALDP-119C560/2021, England/ALDP-119C57F/2021, England/ALDP-119C58E/2021, England/ALDP-119C59D/2021, England/ALDP-119C5AC/2021, England/ALDP-119C5BB/2021, England/ALDP-119C5CA/2021, England/ALDP-119C5D9/2021, England/ALDP-119C5E8/2021, England/ALDP-119C603/2021, England/ALDP-119C612/2021, England/ALDP-119C621/2021, England/ALDP-119C630/2021, England/ALDP-119C64F/2021, England/ALDP-119C65E/2021, England/ALDP-119C66D/2021, England/ALDP-119C67C/2021, England/ALDP-119C68B/2021, England/ALDP-119C69A/2021, England/ALDP-119C6A9/2021, England/ALDP-119C6B8/2021, England/ALDP-119C6C7/2021, England/ALDP-119C6D6/2021, England/ALDP-119C6E5/2021, England/ALDP-119C6F4/2021, England/ALDP-119C700/2021, England/ALDP-119C71F/2021, England/ALDP-119C72E/2021, England/ALDP-119C73D/2021, England/ALDP-119C74C/2021, England/ALDP-119C75B/2021, England/ALDP-119C76A/2021, England/ALDP-119C779/2021, England/ALDP-119C788/2021, England/ALDP-119C797/2021, England/ALDP-119C7B5/2021, England/ALDP-119C7C4/2021, England/ALDP-119C7D3/2021, England/ALDP-119C7F1/2021, England/ALDP-119C80D/2021, England/ALDP-119C81C/2021, England/ALDP-119C82B/2021, England/ALDP-119C849/2021, England/ALDP-119C858/2021, England/ALDP-119C876/2021, England/ALDP-119C885/2021, England/ALDP-119C894/2021, England/ALDP-119C8A3/2021, England/ALDP-119C8B2/2021, England/ALDP-119C8C1/2021, England/ALDP-119C8D0/2021, England/ALDP-119C8EF/2021, England/ALDP-119C8FE/2021, England/ALDP-119C90A/2021, England/ALDP-119C919/2021, England/ALDP-119C937/2021, England/ALDP-119C946/2021, England/ALDP-119C955/2021, England/ALDP-119C964/2021, England/ALDP-119C973/2021, England/ALDP-119C982/2021, England/ALDP-119C991/2021, England/ALDP-119C9A0/2021, England/ALDP-119C9CE/2021, England/ALDP-119C9DD/2021, England/ALDP-119C9EC/2021, England/ALDP-119C9FB/2021, England/ALDP-119CA16/2021, England/ALDP-119CA25/2021, England/ALDP-119CA34/2021, England/ALDP-119CA43/2021, England/ALDP-119CA52/2021, England/ALDP-119CA8F/2021, England/ALDP-119CAAD/2021, England/ALDP-119CABC/2021, England/ALDP-119CACB/2021, England/ALDP-119CADA/2021, England/ALDP-119CAE9/2021, England/ALDP-119CAF8/2021, England/ALDP-119CB04/2021, England/ALDP-119CB13/2021, England/ALDP-119CB22/2021, England/ALDP-119CB31/2021, England/ALDP-119CB40/2021, England/ALDP-119CB5F/2021, England/ALDP-119CB6E/2021, England/ALDP-119CB7D/2021, England/ALDP-119CB8C/2021, England/ALDP-119CB9B/2021, England/ALDP-119CBAA/2021, England/ALDP-119CBC8/2021, England/ALDP-119CBD7/2021, England/ALDP-119CBE6/2021, England/ALDP-119CBF5/2021, England/ALDP-119CC01/2021, England/ALDP-119CC2F/2021, England/ALDP-119CC3E/2021, England/ALDP-119CC4D/2021, England/ALDP-119CC5C/2021, England/ALDP-119CC6B/2021, England/ALDP-119CC7A/2021, England/ALDP-119CC89/2021, England/ALDP-119CC98/2021, England/ALDP-119CCB6/2021, England/ALDP-119CCC5/2021, England/ALDP-119CCD4/2021, England/ALDP-119CCE3/2021, England/ALDP-119CCF2/2021, England/ALDP-119CD0E/2021, England/ALDP-119CD3B/2021, England/ALDP-119CD4A/2021, England/ALDP-119CD68/2021, England/ALDP-119CD77/2021, England/ALDP-119CD95/2021, England/ALDP-119CDA4/2021, England/ALDP-119CDB3/2021, England/ALDP-119CDC2/2021, England/ALDP-119CDE0/2021, England/ALDP-119CDFF/2021, England/ALDP-119CE0B/2021, England/ALDP-119CE1A/2021, England/ALDP-119CE29/2021, England/ALDP-119CE38/2021, England/ALDP-119CE47/2021, England/ALDP-119CE56/2021, England/ALDP-119CE65/2021, England/ALDP-119CE74/2021, England/ALDP-119CE83/2021, England/ALDP-119CEA1/2021, England/ALDP-119CEB0/2021, England/ALDP-119CECF/2021, England/ALDP-119CEDE/2021, England/ALDP-119CEED/2021, England/ALDP-119CEFC/2021, England/ALDP-119CF08/2021, England/ALDP-119CF17/2021, England/ALDP-119CF26/2021, England/ALDP-119CF35/2021, England/ALDP-119CF44/2021, England/ALDP-119CF53/2021, England/ALDP-119CF62/2021, England/ALDP-119CF71/2021, England/ALDP-119CF80/2021, England/ALDP-119CF9F/2021, England/ALDP-119CFAE/2021, England/ALDP-119CFBD/2021, England/ALDP-119CFCC/2021, England/ALDP-119CFDB/2021, England/ALDP-119CFEA/2021, England/ALDP-119CFF9/2021, England/ALDP-119D013/2021, England/ALDP-119D022/2021, England/ALDP-119D031/2021, England/ALDP-119D040/2021, England/ALDP-119D05F/2021, England/ALDP-119D06E/2021, England/ALDP-119D07D/2021, England/ALDP-119D08C/2021, England/ALDP-119D09B/2021, England/ALDP-119D0AA/2021, England/ALDP-119D0B9/2021, England/ALDP-119D0C8/2021, England/ALDP-119D0D7/2021, England/ALDP-119D0E6/2021, England/ALDP-119D0F5/2021, England/ALDP-119D101/2021, England/ALDP-119D110/2021, England/ALDP-119D12F/2021, England/ALDP-119D13E/2021, England/ALDP-119D14D/2021, England/ALDP-119D15C/2021, England/ALDP-119D16B/2021, England/ALDP-119D17A/2021, England/ALDP-119D189/2021, England/ALDP-119D198/2021, England/ALDP-119D1A7/2021, England/ALDP-119D1C5/2021, England/ALDP-119D1D4/2021, England/ALDP-119D1E3/2021, England/ALDP-119D1F2/2021, England/ALDP-119D20E/2021, England/ALDP-119D21D/2021, England/ALDP-119D22C/2021, England/ALDP-119D24A/2021, England/ALDP-119D259/2021, England/ALDP-119D268/2021, England/ALDP-119D277/2021, England/ALDP-119D286/2021, England/ALDP-119D295/2021, England/ALDP-119D2A4/2021, England/ALDP-119D2B3/2021, England/ALDP-119D2C2/2021, England/ALDP-119D2D1/2021, England/ALDP-119D2E0/2021, England/ALDP-119D2FF/2021, England/ALDP-119D30B/2021, England/ALDP-119D31A/2021, England/ALDP-119D329/2021, England/ALDP-119D338/2021, England/ALDP-119D347/2021, England/ALDP-119D356/2021, England/ALDP-119D365/2021, England/ALDP-119D374/2021, England/ALDP-119D383/2021, England/ALDP-119D392/2021, England/ALDP-119D3A1/2021, England/ALDP-119D3B0/2021, England/ALDP-119D3CF/2021, England/ALDP-119D3DE/2021, England/ALDP-119D3ED/2021, England/ALDP-119D3FC/2021, England/ALDP-119D408/2021, England/ALDP-119D417/2021, England/ALDP-119D426/2021, England/ALDP-119D435/2021, England/ALDP-119D453/2021, England/ALDP-119D471/2021, England/ALDP-119D480/2021, England/ALDP-119D49F/2021, England/ALDP-119D4AE/2021, England/ALDP-119D4BD/2021, England/ALDP-119D4CC/2021, England/ALDP-119D4DB/2021, England/ALDP-119D4EA/2021, England/ALDP-119D4F9/2021, England/ALDP-119D505/2021, England/ALDP-119D514/2021, England/ALDP-119D532/2021, England/ALDP-119D541/2021, England/ALDP-119D550/2021, England/ALDP-119D56F/2021, England/ALDP-119D57E/2021, England/ALDP-119D58D/2021, England/ALDP-119D59C/2021, England/ALDP-119D5AB/2021, England/ALDP-119D5BA/2021, England/ALDP-119D5C9/2021, England/ALDP-119D5D8/2021, England/ALDP-119D5F6/2021, England/ALDP-119D602/2021, England/ALDP-119D611/2021, England/ALDP-119D620/2021, England/ALDP-119D63F/2021, England/ALDP-119D64E/2021, England/ALDP-119D65D/2021, England/ALDP-119D66C/2021, England/ALDP-119D67B/2021, England/ALDP-119D6B7/2021, England/ALDP-119D6C6/2021, England/ALDP-119D6D5/2021, England/ALDP-119D6E4/2021, England/ALDP-119D6F3/2021, England/ALDP-119D71E/2021, England/ALDP-119D72D/2021, England/ALDP-119D75A/2021, England/ALDP-119D769/2021, England/ALDP-119D778/2021, England/ALDP-119D787/2021, England/ALDP-119D796/2021, England/ALDP-119D7A5/2021, England/ALDP-119D7B4/2021, England/ALDP-119D7C3/2021, England/ALDP-119D7D2/2021, England/ALDP-119D7E1/2021, England/ALDP-119D7F0/2021, England/ALDP-119D81B/2021, England/ALDP-119D82A/2021, England/ALDP-119D839/2021, England/ALDP-119D848/2021, England/ALDP-119D857/2021, England/ALDP-119D866/2021, England/ALDP-119D875/2021, England/ALDP-119D884/2021, England/ALDP-119D893/2021, England/ALDP-119D8A2/2021, England/ALDP-119F03F/2021, England/ALDP-119F04E/2021, England/ALDP-119F05D/2021, England/ALDP-119F06C/2021, England/ALDP-119F07B/2021, England/ALDP-119F08A/2021, England/ALDP-119F099/2021, England/ALDP-119F0A8/2021, England/ALDP-119F0B7/2021, England/ALDP-119F0C6/2021, England/ALDP-119F0D5/2021, England/ALDP-119F0E4/2021, England/ALDP-119F0F3/2021, England/ALDP-119F10F/2021, England/ALDP-119F12D/2021, England/ALDP-119F13C/2021, England/ALDP-119F14B/2021, England/ALDP-119F15A/2021, England/ALDP-119F169/2021, England/ALDP-119F178/2021, England/ALDP-119F187/2021, England/ALDP-119F196/2021, England/ALDP-119F1B4/2021, England/ALDP-119F1D2/2021, England/ALDP-119F1E1/2021, England/ALDP-119F1F0/2021, England/ALDP-119F20C/2021, England/ALDP-119F21B/2021, England/ALDP-119F22A/2021, England/ALDP-119F248/2021, England/ALDP-119F257/2021, England/ALDP-119F275/2021, England/ALDP-119F284/2021, England/ALDP-119F293/2021, England/ALDP-119F2A2/2021, England/ALDP-119F2B1/2021, England/ALDP-119F2C0/2021, England/ALDP-119F2DF/2021, England/ALDP-119F2FD/2021, England/ALDP-119F309/2021, England/ALDP-119F318/2021, England/ALDP-119F327/2021, England/ALDP-119F336/2021, England/ALDP-119F345/2021, England/ALDP-119F354/2021, England/ALDP-119F363/2021, England/ALDP-119F372/2021, England/ALDP-119F381/2021, England/ALDP-119F3AF/2021, England/ALDP-119F3BE/2021, England/ALDP-119F3DC/2021, England/ALDP-119F3EB/2021, England/ALDP-119F3FA/2021, England/ALDP-119F406/2021, England/ALDP-119F415/2021, England/ALDP-119F424/2021, England/ALDP-119F433/2021, England/ALDP-119F442/2021, England/ALDP-119F451/2021, England/ALDP-119F460/2021, England/ALDP-119F47F/2021, England/ALDP-119F49D/2021, England/ALDP-119F4AC/2021, England/ALDP-119F4BB/2021, England/ALDP-119F4D9/2021, England/ALDP-119F4E8/2021, England/ALDP-119F4F7/2021, England/ALDP-119F512/2021, England/ALDP-119F521/2021, England/ALDP-119F530/2021, England/ALDP-119F54F/2021, England/ALDP-119F57C/2021, England/ALDP-119F59A/2021, England/ALDP-119F5A9/2021, England/ALDP-119F5B8/2021, England/ALDP-119F5C7/2021, England/ALDP-119F5D6/2021, England/ALDP-119F5E5/2021, England/ALDP-119F5F4/2021, England/ALDP-119F600/2021, England/ALDP-119F61F/2021, England/ALDP-119F62E/2021, England/ALDP-119F64C/2021, England/ALDP-119F679/2021, England/ALDP-119F688/2021, England/ALDP-119F697/2021, England/ALDP-119F6A6/2021, England/ALDP-119F6B5/2021, England/ALDP-119F6C4/2021, England/ALDP-119F6D3/2021, England/ALDP-119F6E2/2021, England/ALDP-119F6F1/2021, England/ALDP-119F70D/2021, England/ALDP-119F71C/2021, England/ALDP-119F72B/2021, England/ALDP-119F73A/2021, England/ALDP-119F749/2021, England/ALDP-119F758/2021, England/ALDP-119F767/2021, England/ALDP-119F776/2021, England/ALDP-119F785/2021, England/ALDP-119F794/2021, England/ALDP-119F7A3/2021, England/ALDP-119F7B2/2021, England/ALDP-119F7C1/2021, England/ALDP-119F7D0/2021, England/ALDP-119F7EF/2021, England/ALDP-119F7FE/2021, England/ALDP-119F80A/2021, England/ALDP-119F819/2021, England/ALDP-119F828/2021, England/ALDP-119F837/2021, England/ALDP-119F846/2021, England/ALDP-119F855/2021, England/ALDP-119F864/2021, England/ALDP-119F873/2021, England/ALDP-119F882/2021, England/ALDP-119F891/2021, England/ALDP-119F8A0/2021, England/ALDP-119F8BF/2021, England/ALDP-119F8CE/2021, England/ALDP-119F8DD/2021, England/ALDP-119F8EC/2021, England/ALDP-119F8FB/2021, England/ALDP-119F907/2021, England/ALDP-119F916/2021, England/ALDP-119F925/2021, England/ALDP-119F934/2021, England/ALDP-119F943/2021, England/ALDP-119F952/2021, England/ALDP-119F961/2021, England/ALDP-119F970/2021, England/ALDP-119F99E/2021, England/ALDP-119F9AD/2021, England/ALDP-119F9BC/2021, England/ALDP-119F9CB/2021, England/ALDP-119F9DA/2021, England/ALDP-119F9E9/2021, England/ALDP-119F9F8/2021, England/ALDP-119FA13/2021, England/ALDP-119FA22/2021, England/ALDP-119FA31/2021, England/ALDP-119FA40/2021, England/ALDP-119FA5F/2021, England/ALDP-119FA6E/2021, England/ALDP-119FA7D/2021, England/ALDP-119FA8C/2021, England/ALDP-119FA9B/2021, England/ALDP-119FAAA/2021, England/ALDP-119FAB9/2021, England/ALDP-119FAD7/2021, England/ALDP-119FAE6/2021, England/ALDP-119FAF5/2021, England/ALDP-119FB01/2021, England/ALDP-119FB10/2021, England/ALDP-119FB2F/2021, England/ALDP-119FB3E/2021, England/ALDP-119FB4D/2021, England/ALDP-119FB5C/2021, England/ALDP-119FB6B/2021, England/ALDP-119FB7A/2021, England/ALDP-119FB98/2021, England/ALDP-119FBA7/2021, England/ALDP-119FBB6/2021, England/ALDP-119FBC5/2021, England/ALDP-119FBD4/2021, England/ALDP-119FBE3/2021, England/ALDP-11A967C/2021, England/ALDP-11A968B/2021, England/ALDP-11A969A/2021, England/ALDP-11A96A9/2021, England/ALDP-11A96B8/2021, England/ALDP-11A96C7/2021, England/ALDP-11A96E5/2021, England/ALDP-11A96F4/2021, England/ALDP-11A9700/2021, England/ALDP-11A971F/2021, England/ALDP-11A972E/2021, England/ALDP-11A973D/2021, England/ALDP-11A974C/2021, England/ALDP-11A975B/2021, England/ALDP-11A976A/2021, England/ALDP-11A9779/2021, England/ALDP-11A9788/2021, England/ALDP-11A97A6/2021, England/ALDP-11A97B5/2021, England/ALDP-11A97C4/2021, England/ALDP-11A97D3/2021, England/ALDP-11A97E2/2021, England/ALDP-11A97F1/2021, England/ALDP-11A980D/2021, England/ALDP-11A981C/2021, England/ALDP-11A982B/2021, England/ALDP-11A9849/2021, England/ALDP-11A9867/2021, England/ALDP-11A9876/2021, England/ALDP-11A9885/2021, England/ALDP-11A98A3/2021, England/ALDP-11A98B2/2021, England/ALDP-11A98C1/2021, England/ALDP-11A98D0/2021, England/ALDP-11A98EF/2021, England/ALDP-11A98FE/2021, England/ALDP-11A9919/2021, England/ALDP-11A9928/2021, England/ALDP-11A9946/2021, England/ALDP-11A9955/2021, England/ALDP-11A9973/2021, England/ALDP-11A9982/2021, England/ALDP-11A9991/2021, England/ALDP-11A99A0/2021, England/ALDP-11A99BF/2021, England/ALDP-11A99DD/2021, England/ALDP-11A99EC/2021, England/ALDP-11A9A07/2021, England/ALDP-11A9A16/2021, England/ALDP-11A9A25/2021, England/ALDP-11A9A34/2021, England/ALDP-11A9A43/2021, England/ALDP-11A9A52/2021, England/ALDP-11A9A70/2021, England/ALDP-11A9A9E/2021, England/ALDP-11A9AAD/2021, England/ALDP-11A9ACB/2021, England/ALDP-11A9ADA/2021, England/ALDP-11A9AF8/2021, England/ALDP-11A9B04/2021, England/ALDP-11A9B13/2021, England/ALDP-11A9B22/2021, England/ALDP-11A9B31/2021, England/ALDP-11A9B40/2021, England/ALDP-11A9B5F/2021, England/ALDP-11A9B6E/2021, England/ALDP-11A9B7D/2021, England/ALDP-11A9B8C/2021, England/ALDP-11A9B9B/2021, England/ALDP-11A9BAA/2021, England/ALDP-11A9BB9/2021, England/ALDP-11A9BC8/2021, England/ALDP-11A9BD7/2021, England/ALDP-11A9BE6/2021, England/ALDP-11A9BF5/2021, England/ALDP-11A9C01/2021, England/ALDP-11A9C10/2021, England/ALDP-11A9C2F/2021, England/ALDP-11AF649/2021, England/ALDP-11AF658/2021, England/ALDP-11AF667/2021, England/ALDP-11AF676/2021, England/ALDP-11AF685/2021, England/ALDP-11AF694/2021, England/ALDP-11AF6A3/2021, England/ALDP-11AF6B2/2021, England/ALDP-11AF6C1/2021, England/ALDP-11AF6D0/2021, England/ALDP-11AF6EF/2021, England/ALDP-11AF6FE/2021, England/ALDP-11AF70A/2021, England/ALDP-11AF728/2021, England/ALDP-11AF737/2021, England/ALDP-11AF746/2021, England/ALDP-11AF755/2021, England/ALDP-11AF764/2021, England/ALDP-11AF773/2021, England/ALDP-11AF782/2021, England/ALDP-11AF791/2021, England/ALDP-11AF7A0/2021, England/ALDP-11AF7BF/2021, England/ALDP-11AF7CE/2021, England/ALDP-11AF7DD/2021, England/ALDP-11AF7EC/2021, England/ALDP-11AF7FB/2021, England/ALDP-11AF807/2021, England/ALDP-11AF816/2021, England/ALDP-11AF825/2021, England/ALDP-11AF834/2021, England/ALDP-11AF843/2021, England/ALDP-11AF852/2021, England/ALDP-11AF861/2021, England/ALDP-11AF870/2021, England/ALDP-11AF88F/2021, England/ALDP-11AF89E/2021, England/ALDP-11AF8AD/2021, England/ALDP-11AF8BC/2021, England/ALDP-11AF8CB/2021, England/ALDP-11AF8DA/2021, England/ALDP-11AF8E9/2021, England/ALDP-11AF8F8/2021, England/ALDP-11AF904/2021, England/ALDP-11AF913/2021, England/ALDP-11AF922/2021, England/ALDP-11AF931/2021, England/ALDP-11AF940/2021, England/ALDP-11AF95F/2021, England/ALDP-11AF96E/2021, England/ALDP-11AF97D/2021, England/ALDP-11AF98C/2021, England/ALDP-11AF99B/2021, England/ALDP-11AF9AA/2021, England/ALDP-11AF9B9/2021, England/ALDP-11AF9C8/2021, England/ALDP-11AF9D7/2021, England/ALDP-11AF9E6/2021, England/ALDP-11AF9F5/2021, England/ALDP-11AFA01/2021, England/ALDP-11AFA10/2021, England/ALDP-11AFA2F/2021, England/ALDP-11AFA3E/2021, England/ALDP-11AFA4D/2021, England/ALDP-11AFA5C/2021, England/ALDP-11AFA6B/2021, England/ALDP-11AFA89/2021, England/ALDP-11AFA98/2021, England/ALDP-11AFAA7/2021, England/ALDP-11AFAB6/2021, England/ALDP-11AFAD4/2021, England/ALDP-11AFAE3/2021, England/ALDP-11AFB0E/2021, England/ALDP-11AFB1D/2021, England/ALDP-11AFB2C/2021, England/ALDP-11AFB3B/2021, England/ALDP-11AFB4A/2021, England/ALDP-11AFB59/2021, England/ALDP-11AFB68/2021, England/ALDP-11AFB77/2021, England/ALDP-11AFB86/2021, England/ALDP-11AFB95/2021, England/ALDP-11AFBA4/2021, England/ALDP-11AFBB3/2021, England/ALDP-11AFBC2/2021, England/ALDP-11AFBD1/2021, England/ALDP-11AFBE0/2021, England/ALDP-11AFBFF/2021, England/ALDP-11AFC0B/2021, England/ALDP-11AFC1A/2021, England/ALDP-11AFC29/2021, England/ALDP-11AFC38/2021, England/ALDP-11AFC47/2021, England/ALDP-11AFC56/2021, England/ALDP-11AFC65/2021, England/ALDP-11AFC74/2021, England/ALDP-11AFC83/2021, England/ALDP-11AFC92/2021, England/ALDP-11AFCA1/2021, England/ALDP-11AFCB0/2021, England/ALDP-11AFCCF/2021, England/ALDP-11AFCDE/2021, England/ALDP-11AFCED/2021, England/ALDP-11AFCFC/2021, England/ALDP-11AFD08/2021, England/ALDP-11AFD17/2021, England/ALDP-11AFD26/2021, England/ALDP-11AFD35/2021, England/ALDP-11AFD44/2021, England/ALDP-11AFD53/2021, England/ALDP-11AFD62/2021, England/ALDP-11AFD71/2021, England/ALDP-11AFD80/2021, England/ALDP-11AFD9F/2021, England/ALDP-11AFDAE/2021, England/ALDP-11AFDBD/2021, England/ALDP-11AFDCC/2021, England/ALDP-11AFDDB/2021, England/ALDP-11AFDEA/2021, England/ALDP-11AFDF9/2021, England/ALDP-11AFE05/2021, England/ALDP-11AFE23/2021, England/ALDP-11AFE32/2021, England/ALDP-11AFE41/2021, England/ALDP-11AFE50/2021, England/ALDP-11AFE6F/2021, England/ALDP-11AFE7E/2021, England/ALDP-11AFE8D/2021, England/ALDP-11AFE9C/2021, England/ALDP-11AFEBA/2021, England/ALDP-11AFEC9/2021, England/ALDP-11AFED8/2021, England/ALDP-11AFEE7/2021, England/ALDP-11AFEF6/2021, England/ALDP-11AFF02/2021, England/ALDP-11AFF11/2021, England/ALDP-11AFF20/2021, England/ALDP-11AFF3F/2021, England/ALDP-11AFF4E/2021, England/ALDP-11AFF6C/2021, England/ALDP-11AFF7B/2021, England/ALDP-11AFF8A/2021, England/ALDP-11AFF99/2021, England/ALDP-11AFFA8/2021, England/ALDP-11AFFB7/2021, England/ALDP-11AFFC6/2021, England/ALDP-11AFFD5/2021, England/ALDP-11AFFE4/2021, England/ALDP-11AFFF3/2021, England/ALDP-11B000B/2021, England/ALDP-11B001A/2021, England/ALDP-11B0038/2021, England/ALDP-11B0047/2021, England/ALDP-11B0065/2021, England/ALDP-11B0074/2021, England/ALDP-11B0083/2021, England/ALDP-11B0092/2021, England/ALDP-11B00A1/2021, England/ALDP-11B00B0/2021, England/ALDP-11B00CF/2021, England/ALDP-11B00DE/2021, England/ALDP-11B00ED/2021, England/ALDP-11B00FC/2021, England/ALDP-11B0108/2021, England/ALDP-11B0117/2021, England/ALDP-11B0126/2021, England/ALDP-11B0135/2021, England/ALDP-11B0153/2021, England/ALDP-11B0162/2021, England/ALDP-11B0171/2021, England/ALDP-11B0180/2021, England/ALDP-11B019F/2021, England/ALDP-11B01AE/2021, England/ALDP-11B01BD/2021, England/ALDP-11B01CC/2021, England/ALDP-11B01DB/2021, England/ALDP-11B01EA/2021, England/ALDP-11B01F9/2021, England/ALDP-11B0205/2021, England/ALDP-11B0214/2021, England/ALDP-11B0223/2021, England/ALDP-11B0232/2021, England/ALDP-11B0241/2021, England/ALDP-11B0250/2021, England/ALDP-11B027E/2021, England/ALDP-11B028D/2021, England/ALDP-11B029C/2021, England/ALDP-11B02BA/2021, England/ALDP-11B02C9/2021, England/ALDP-11B02D8/2021, England/ALDP-11B02E7/2021, England/ALDP-11B02F6/2021, England/ALDP-11B0311/2021, England/ALDP-11B0320/2021, England/ALDP-11B034E/2021, England/ALDP-11B035D/2021, England/ALDP-11B036C/2021, England/ALDP-11B037B/2021, England/ALDP-11B038A/2021, England/ALDP-11B0399/2021, England/ALDP-11B03A8/2021, England/ALDP-11B03B7/2021, England/ALDP-11B03D5/2021, England/ALDP-11B03E4/2021, England/ALDP-11B03F3/2021, England/ALDP-11B040F/2021, England/ALDP-11B041E/2021, England/ALDP-11B043C/2021, England/ALDP-11B044B/2021, England/ALDP-11B045A/2021, England/ALDP-11B0469/2021, England/ALDP-11B0478/2021, England/ALDP-11B0487/2021, England/ALDP-11B0496/2021, England/ALDP-11B04A5/2021, England/ALDP-11B04B4/2021, England/ALDP-11B04C3/2021, England/ALDP-11B04D2/2021, England/ALDP-11B04F0/2021, England/ALDP-11B050C/2021, England/ALDP-11B051B/2021, England/ALDP-11B052A/2021, England/ALDP-11B0539/2021, England/ALDP-11B0557/2021, England/ALDP-11B0566/2021, England/ALDP-11B0575/2021, England/ALDP-11B0584/2021, England/ALDP-11B05A2/2021, England/ALDP-11B05B1/2021, England/ALDP-11B05C0/2021, England/ALDP-11B05DF/2021, England/ALDP-11B05EE/2021, England/ALDP-11B05FD/2021, England/ALDP-11B0609/2021, England/ALDP-11B0618/2021, England/ALDP-11B0627/2021, England/ALDP-11B0636/2021, England/ALDP-11B0645/2021, England/ALDP-11B0654/2021, England/ALDP-11B0663/2021, England/ALDP-11B0672/2021, England/ALDP-11B0681/2021, England/ALDP-11B0690/2021, England/ALDP-11B06AF/2021, England/ALDP-11B06BE/2021, England/ALDP-11B06CD/2021, England/ALDP-11B06DC/2021, England/ALDP-11B06EB/2021, England/ALDP-11B06FA/2021, England/ALDP-11B0706/2021, England/ALDP-11B0724/2021, England/ALDP-11B0733/2021, England/ALDP-11B0742/2021, England/ALDP-11B0751/2021, England/ALDP-11B0760/2021, England/ALDP-11B077F/2021, England/ALDP-11B078E/2021, England/ALDP-11B079D/2021, England/ALDP-11B07AC/2021, England/ALDP-11B07BB/2021, England/ALDP-11B1F67/2021, England/ALDP-11B1F85/2021, England/ALDP-11B1FA3/2021, England/ALDP-11B1FB2/2021, England/ALDP-11B1FC1/2021, England/ALDP-11B1FD0/2021, England/ALDP-11B1FEF/2021, England/ALDP-11B1FFE/2021, England/ALDP-11B2009/2021, England/ALDP-11B2027/2021, England/ALDP-11B2045/2021, England/ALDP-11B2054/2021, England/ALDP-11B2063/2021, England/ALDP-11B2072/2021, England/ALDP-11B2081/2021, England/ALDP-11B2090/2021, England/ALDP-11B20AF/2021, England/ALDP-11B20BE/2021, England/ALDP-11B20CD/2021, England/ALDP-11B20EB/2021, England/ALDP-11B20FA/2021, England/ALDP-11B2106/2021, England/ALDP-11B2115/2021, England/ALDP-11B2124/2021, England/ALDP-11B2133/2021, England/ALDP-11B2142/2021, England/ALDP-11B2151/2021, England/ALDP-11B2160/2021, England/ALDP-11B217F/2021, England/ALDP-11B218E/2021, England/ALDP-11B219D/2021, England/ALDP-11B21AC/2021, England/ALDP-11B21CA/2021, England/ALDP-11B21D9/2021, England/ALDP-11B21E8/2021, England/ALDP-11B21F7/2021, England/ALDP-11B2203/2021, England/ALDP-11B2212/2021, England/ALDP-11B2221/2021, England/ALDP-11B2230/2021, England/ALDP-11B224F/2021, England/ALDP-11B225E/2021, England/ALDP-11B226D/2021, England/ALDP-11B227C/2021, England/ALDP-11B228B/2021, England/ALDP-11B229A/2021, England/ALDP-11B22A9/2021, England/ALDP-11B22B8/2021, England/ALDP-11B22C7/2021, England/ALDP-11B22D6/2021, England/ALDP-11B22E5/2021, England/ALDP-11B22F4/2021, England/ALDP-11B2300/2021, England/ALDP-11B231F/2021, England/ALDP-11B232E/2021, England/ALDP-11B233D/2021, England/ALDP-11B234C/2021, England/ALDP-11B235B/2021, England/ALDP-11B236A/2021, England/ALDP-11B2379/2021, England/ALDP-11B2388/2021, England/ALDP-11B2397/2021, England/ALDP-11B23A6/2021, England/ALDP-11B23B5/2021, England/ALDP-11B23C4/2021, England/ALDP-11B23E2/2021, England/ALDP-11B23F1/2021, England/ALDP-11B240D/2021, England/ALDP-11B241C/2021, England/ALDP-11B242B/2021, England/ALDP-11B243A/2021, England/ALDP-11B2449/2021, England/ALDP-11B2458/2021, England/ALDP-11B2467/2021, England/ALDP-11B2476/2021, England/ALDP-11B2485/2021, England/ALDP-11B2494/2021, England/ALDP-11B24A3/2021, England/ALDP-11B24B2/2021, England/ALDP-11B24C1/2021, England/ALDP-11B24D0/2021, England/ALDP-11B24EF/2021, England/ALDP-11B24FE/2021, England/ALDP-11B250A/2021, England/ALDP-11B2519/2021, England/ALDP-11B2528/2021, England/ALDP-11B2537/2021, England/ALDP-11B2546/2021, England/ALDP-11B2555/2021, England/ALDP-11B2564/2021, England/ALDP-11B2573/2021, England/ALDP-11B2582/2021, England/ALDP-11B2591/2021, England/ALDP-11B25A0/2021, England/ALDP-11B25BF/2021, England/ALDP-11B25EC/2021, England/ALDP-11B25FB/2021, England/ALDP-11B2607/2021, England/ALDP-11B2625/2021, England/ALDP-11B2634/2021, England/ALDP-11B2643/2021, England/ALDP-11B2652/2021, England/ALDP-11B2661/2021, England/ALDP-11B2670/2021, England/ALDP-11B26AD/2021, England/ALDP-11B26BC/2021, England/ALDP-11B26CB/2021, England/ALDP-11B26E9/2021, England/ALDP-11B26F8/2021, England/ALDP-11B2704/2021, England/ALDP-11B2713/2021, England/ALDP-11B2722/2021, England/ALDP-11B2731/2021, England/ALDP-11B276E/2021, England/ALDP-11B277D/2021, England/ALDP-11B279B/2021, England/ALDP-11B27AA/2021, England/ALDP-11B27B9/2021, England/ALDP-11B27C8/2021, England/ALDP-11B27D7/2021, England/ALDP-11B27E6/2021, England/ALDP-11B2810/2021, England/ALDP-11B282F/2021, England/ALDP-11B283E/2021, England/ALDP-11B284D/2021, England/ALDP-11B285C/2021, England/ALDP-11B286B/2021, England/ALDP-11B287A/2021, England/ALDP-11B2889/2021, England/ALDP-11B2898/2021, England/ALDP-11B28A7/2021, England/ALDP-11B28C5/2021, England/ALDP-11B28D4/2021, England/ALDP-11B28E3/2021, England/ALDP-11B28F2/2021, England/ALDP-11B290E/2021, England/ALDP-11B291D/2021, England/ALDP-11B292C/2021, England/ALDP-11B293B/2021, England/ALDP-11B294A/2021, England/ALDP-11B2959/2021, England/ALDP-11B2977/2021, England/ALDP-11B2986/2021, England/ALDP-11B2995/2021, England/ALDP-11B29A4/2021, England/ALDP-11B29B3/2021, England/ALDP-11B29C2/2021, England/ALDP-11B29D1/2021, England/ALDP-11B29E0/2021, England/ALDP-11B29FF/2021, England/ALDP-11B2A0B/2021, England/ALDP-11B2A1A/2021, England/ALDP-11B2A29/2021, England/ALDP-11B2A38/2021, England/ALDP-11B2A47/2021, England/ALDP-11B2A56/2021, England/ALDP-11B2A65/2021, England/ALDP-11B2A74/2021, England/ALDP-11B2A83/2021, England/ALDP-11B2A92/2021, England/ALDP-11B2AA1/2021, England/ALDP-11B2AB0/2021, England/ALDP-11B2ACF/2021, England/ALDP-11B2ADE/2021, England/ALDP-11B2AFC/2021, England/ALDP-11B2B08/2021, England/ALDP-11B2B17/2021, England/ALDP-11B2B26/2021, England/ALDP-11B2B35/2021, England/ALDP-11B2B44/2021, England/ALDP-11B2B71/2021, England/ALDP-11B2B80/2021, England/ALDP-11B2B9F/2021, England/ALDP-11B2BAE/2021, England/ALDP-11B2BBD/2021, England/ALDP-11B2BCC/2021, England/ALDP-11B2BDB/2021, England/ALDP-11B2BEA/2021, England/ALDP-11B2BF9/2021, England/ALDP-11B2C05/2021, England/ALDP-11B2C14/2021, England/ALDP-11B2C23/2021, England/ALDP-11B2C32/2021, England/ALDP-11B2C41/2021, England/ALDP-11B2C50/2021, England/ALDP-11B2C6F/2021, England/ALDP-11B2C7E/2021, England/ALDP-11B2C8D/2021, England/ALDP-11B2C9C/2021, England/ALDP-11B2CAB/2021, England/ALDP-11B2CBA/2021, England/ALDP-11B2CC9/2021, England/ALDP-11B2CD8/2021, England/ALDP-11B2CF6/2021, England/ALDP-11B2D02/2021, England/ALDP-11B2D11/2021, England/ALDP-11B2D20/2021, England/ALDP-11B2D3F/2021, England/ALDP-11B2D4E/2021, England/ALDP-11B2D6C/2021, England/ALDP-11B2D7B/2021, England/ALDP-11B2D8A/2021, England/ALDP-11B2D99/2021, England/ALDP-11B2DA8/2021, England/ALDP-11B2DC6/2021, England/ALDP-11B2DD5/2021, England/ALDP-11B2DE4/2021, England/ALDP-11B2DF3/2021, England/ALDP-11B2E0F/2021, England/ALDP-11B2E1E/2021, England/ALDP-11B2E2D/2021, England/ALDP-11B2E4B/2021, England/ALDP-11B2E5A/2021, England/ALDP-11B2E69/2021, England/ALDP-11B2E78/2021, England/ALDP-11B2E87/2021, England/ALDP-11B2E96/2021, England/ALDP-11B2EA5/2021, England/ALDP-11B2EB4/2021, England/ALDP-11B2EC3/2021, England/ALDP-11B2ED2/2021, England/ALDP-11B2EE1/2021, England/ALDP-11B2EF0/2021, England/ALDP-11B2F0C/2021, England/ALDP-11B2F1B/2021, England/ALDP-11B2F2A/2021, England/ALDP-11B2F39/2021, England/ALDP-11B2F48/2021, England/ALDP-11B2F57/2021, England/ALDP-11B2F66/2021, England/ALDP-11B2F75/2021, England/ALDP-11B2F84/2021, England/ALDP-11B2F93/2021, England/ALDP-11B2FA2/2021, England/ALDP-11B2FB1/2021, England/ALDP-11B2FC0/2021, England/ALDP-11B2FDF/2021, England/ALDP-11B2FEE/2021, England/ALDP-11B2FFD/2021, England/ALDP-11B3008/2021, England/ALDP-11B3017/2021, England/ALDP-11B3026/2021, England/ALDP-11B3044/2021, England/ALDP-11B3053/2021, England/ALDP-11B3062/2021, England/ALDP-11B3071/2021, England/ALDP-11B3080/2021, England/ALDP-11B309F/2021, England/ALDP-11B30AE/2021, England/ALDP-11B30BD/2021, England/ALDP-11B30CC/2021, England/ALDP-11B30DB/2021, England/ALDP-11B30EA/2021, England/ALDP-11B30F9/2021, England/ALDP-11B3105/2021, England/ALDP-11B3114/2021, England/ALDP-11B3123/2021, England/ALDP-11B3132/2021, England/ALDP-11B3150/2021, England/ALDP-11B316F/2021, England/ALDP-11B317E/2021, England/ALDP-11B318D/2021, England/ALDP-11B319C/2021, England/ALDP-11B31AB/2021, England/ALDP-11B31BA/2021, England/ALDP-11B31C9/2021, England/ALDP-11B31D8/2021, England/ALDP-11B31E7/2021, England/ALDP-11B31F6/2021, England/ALDP-11B3202/2021, England/ALDP-11B3211/2021, England/ALDP-11B3220/2021, England/ALDP-11B323F/2021, England/ALDP-11B325D/2021, England/ALDP-11B326C/2021, England/ALDP-11B327B/2021, England/ALDP-11B328A/2021, England/ALDP-11B3299/2021, England/ALDP-11B32A8/2021, England/ALDP-11B32B7/2021, England/ALDP-11B32C6/2021, England/ALDP-11B330F/2021, England/ALDP-11B331E/2021, England/ALDP-11B332D/2021, England/ALDP-11B333C/2021, England/ALDP-11B334B/2021, England/ALDP-11B335A/2021, England/ALDP-11B3369/2021, England/ALDP-11B3378/2021, England/ALDP-11B3387/2021, England/ALDP-11B3396/2021, England/ALDP-11B33B4/2021, England/ALDP-11B33D2/2021, England/ALDP-11B33E1/2021, England/ALDP-11B33F0/2021, England/ALDP-11B340C/2021, England/ALDP-11B341B/2021, England/ALDP-11B3439/2021, England/ALDP-11B3448/2021, England/ALDP-11B3457/2021, England/ALDP-11B3466/2021, England/ALDP-11B3475/2021, England/ALDP-11B3484/2021, England/ALDP-11B3493/2021, England/ALDP-11B34A2/2021, England/ALDP-11B34C0/2021, England/ALDP-11B34DF/2021, England/ALDP-11B34EE/2021, England/ALDP-11B34FD/2021, England/ALDP-11B3509/2021, England/ALDP-11B3518/2021, England/ALDP-11B3527/2021, England/ALDP-11B3536/2021, England/ALDP-11B3545/2021, England/ALDP-11B3563/2021, England/ALDP-11B3572/2021, England/ALDP-11B3581/2021, England/ALDP-11B3590/2021, England/ALDP-11B35AF/2021, England/ALDP-11B35CD/2021, England/ALDP-11B35DC/2021, England/ALDP-11B35EB/2021, England/ALDP-11B35FA/2021, England/ALDP-11B3606/2021, England/ALDP-11B3615/2021, England/ALDP-11B3624/2021, England/ALDP-11B3633/2021, England/ALDP-11B3642/2021, England/ALDP-11B3651/2021, England/ALDP-11B3660/2021, England/ALDP-11B367F/2021, England/ALDP-11B369D/2021, England/ALDP-11B36AC/2021, England/ALDP-11B36BB/2021, England/ALDP-11B36CA/2021, England/ALDP-11B36D9/2021, England/ALDP-11B9B7A/2021, England/ALDP-11B9B89/2021, England/ALDP-11B9B98/2021, England/ALDP-11B9BA7/2021, England/ALDP-11B9BB6/2021, England/ALDP-11B9BC5/2021, England/ALDP-11B9BD4/2021, England/ALDP-11B9BE3/2021, England/ALDP-11B9BF2/2021, England/ALDP-11B9C0E/2021, England/ALDP-11B9C1D/2021, England/ALDP-11B9C2C/2021, England/ALDP-11B9C4A/2021, England/ALDP-11B9C68/2021, England/ALDP-11B9C86/2021, England/ALDP-11B9C95/2021, England/ALDP-11B9CA4/2021, England/ALDP-11B9CB3/2021, England/ALDP-11B9CC2/2021, England/ALDP-11B9CD1/2021, England/ALDP-11B9CFF/2021, England/ALDP-11B9D1A/2021, England/ALDP-11B9D29/2021, England/ALDP-11B9D38/2021, England/ALDP-11B9D47/2021, England/ALDP-11B9D56/2021, England/ALDP-11B9D65/2021, England/ALDP-11B9D74/2021, England/ALDP-11B9D83/2021, England/ALDP-11B9D92/2021, England/ALDP-11B9DA1/2021, England/ALDP-11B9DB0/2021, England/ALDP-11B9DCF/2021, England/ALDP-11B9DDE/2021, England/ALDP-11B9E08/2021, England/ALDP-11B9E17/2021, England/ALDP-11B9E35/2021, England/ALDP-11B9E44/2021, England/ALDP-11B9E53/2021, England/ALDP-11B9E71/2021, England/ALDP-11B9E80/2021, England/ALDP-11B9E9F/2021, England/ALDP-11B9EBD/2021, England/ALDP-11B9ECC/2021, England/ALDP-11B9EDB/2021, England/ALDP-11B9EEA/2021, England/ALDP-11B9EF9/2021, England/ALDP-11B9F05/2021, England/ALDP-11B9F14/2021, England/ALDP-11B9F23/2021, England/ALDP-11B9F32/2021, England/ALDP-11B9F41/2021, England/ALDP-11B9F50/2021, England/ALDP-11B9F7E/2021, England/ALDP-11B9F8D/2021, England/ALDP-11B9F9C/2021, England/ALDP-11B9FAB/2021, England/ALDP-11B9FBA/2021, England/ALDP-11B9FC9/2021, England/ALDP-11B9FD8/2021, England/ALDP-11B9FF6/2021, England/ALDP-11BA010/2021, England/ALDP-11BA02F/2021, England/ALDP-11BA03E/2021, England/ALDP-11BA04D/2021, England/ALDP-11BA05C/2021, England/ALDP-11BA06B/2021, England/ALDP-11BA089/2021, England/ALDP-11BA098/2021, England/ALDP-11BA0A7/2021, England/ALDP-11BA0B6/2021, England/ALDP-11BA0C5/2021, England/ALDP-11BA0E3/2021, England/ALDP-11BA0F2/2021, England/ALDP-11BA10E/2021, England/ALDP-11BA11D/2021, England/ALDP-11BA12C/2021, England/ALDP-11BA13B/2021, England/ALDP-11BA14A/2021, England/ALDP-11BA159/2021, England/ALDP-11BA168/2021, England/ALDP-11BA177/2021, England/ALDP-11BA186/2021, England/ALDP-11BA195/2021, England/ALDP-11BA1A4/2021, England/ALDP-11BA1B3/2021, England/ALDP-11BA1D1/2021, England/ALDP-11BA1E0/2021, England/ALDP-11BA1FF/2021, England/ALDP-11BA20B/2021, England/ALDP-11BA21A/2021, England/ALDP-11BA229/2021, England/ALDP-11BA238/2021, England/ALDP-11BA247/2021, England/ALDP-11BA256/2021, England/ALDP-11BA265/2021, England/ALDP-11BA274/2021, England/ALDP-11BA283/2021, England/ALDP-11BA292/2021, England/ALDP-11BA2A1/2021, England/ALDP-11BA2B0/2021, England/ALDP-11BA2CF/2021, England/ALDP-11BA2DE/2021, England/ALDP-11BA2ED/2021, England/ALDP-11BA2FC/2021, England/ALDP-11BA308/2021, England/ALDP-11BA317/2021, England/ALDP-11BA326/2021, England/ALDP-11BA335/2021, England/ALDP-11BA344/2021, England/ALDP-11BA353/2021, England/ALDP-11BA362/2021, England/ALDP-11BA371/2021, England/ALDP-11BA380/2021, England/ALDP-11BA3AE/2021, England/ALDP-11BA3BD/2021, England/ALDP-11BA3CC/2021, England/ALDP-11BA3DB/2021, England/ALDP-11BA3EA/2021, England/ALDP-11BA3F9/2021, England/ALDP-11BA405/2021, England/ALDP-11BA414/2021, England/ALDP-11BA423/2021, England/ALDP-11BA432/2021, England/ALDP-11BA441/2021, England/ALDP-11BA450/2021, England/ALDP-11BA46F/2021, England/ALDP-11BA47E/2021, England/ALDP-11BA48D/2021, England/ALDP-11BA49C/2021, England/ALDP-11BA4AB/2021, England/ALDP-11BA4BA/2021, England/ALDP-11BA4C9/2021, England/ALDP-11BA4D8/2021, England/ALDP-11BA4F6/2021, England/ALDP-11BA502/2021, England/ALDP-11BA511/2021, England/ALDP-11BA520/2021, England/ALDP-11BA53F/2021, England/ALDP-11BA54E/2021, England/ALDP-11BA55D/2021, England/ALDP-11BA56C/2021, England/ALDP-11BA57B/2021, England/ALDP-11BA58A/2021, England/ALDP-11BA5A8/2021, England/ALDP-11BA5B7/2021, England/ALDP-11BA5C6/2021, England/ALDP-11BA5D5/2021, England/ALDP-11BA5E4/2021, England/ALDP-11BA5F3/2021, England/ALDP-11BA60F/2021, England/ALDP-11BA61E/2021, England/ALDP-11BA62D/2021, England/ALDP-11BA63C/2021, England/ALDP-11BA64B/2021, England/ALDP-11BA65A/2021, England/ALDP-11BA669/2021, England/ALDP-11BA678/2021, England/ALDP-11BA687/2021, England/ALDP-11BA696/2021, England/ALDP-11BA6A5/2021, England/ALDP-11BA6B4/2021, England/ALDP-11BA6C3/2021, England/ALDP-11BA6E1/2021, England/ALDP-11BA6F0/2021, England/ALDP-11BA70C/2021, England/ALDP-11BA71B/2021, England/ALDP-11BA72A/2021, England/ALDP-11BD54B/2021, England/ALDP-11BD55A/2021, England/ALDP-11BD569/2021, England/ALDP-11BD578/2021, England/ALDP-11BD596/2021, England/ALDP-11BD5A5/2021, England/ALDP-11BD5B4/2021, England/ALDP-11BD5C3/2021, England/ALDP-11BD5D2/2021, England/ALDP-11BD5E1/2021, England/ALDP-11BD5F0/2021, England/ALDP-11BD60C/2021, England/ALDP-11BD61B/2021, England/ALDP-11BD62A/2021, England/ALDP-11BD639/2021, England/ALDP-11BD657/2021, England/ALDP-11BD666/2021, England/ALDP-11BD693/2021, England/ALDP-11BD6A2/2021, England/ALDP-11BD6B1/2021, England/ALDP-11BD6DF/2021, England/ALDP-11BD6EE/2021, England/ALDP-11BD718/2021, England/ALDP-11BD727/2021, England/ALDP-11BD736/2021, England/ALDP-11BD754/2021, England/ALDP-11BD763/2021, England/ALDP-11BD772/2021, England/ALDP-11BD781/2021, England/ALDP-11BD790/2021, England/ALDP-11BD7AF/2021, England/ALDP-11BD7CD/2021, England/ALDP-11BD7DC/2021, England/ALDP-11BD7EB/2021, England/ALDP-11BD806/2021, England/ALDP-11BD824/2021, England/ALDP-11BD833/2021, England/ALDP-11BD842/2021, England/ALDP-11BD851/2021, England/ALDP-11BD860/2021, England/ALDP-11BD88E/2021, England/ALDP-11BD89D/2021, England/ALDP-11BD8BB/2021, England/ALDP-11BD8CA/2021, England/ALDP-11BD8D9/2021, England/ALDP-11BD8E8/2021, England/ALDP-11BD8F7/2021, England/ALDP-11BD912/2021, England/ALDP-11BD921/2021, England/ALDP-11BD930/2021, England/ALDP-11BD94F/2021, England/ALDP-11BD96D/2021, England/ALDP-11BD97C/2021, England/ALDP-11BD98B/2021, England/ALDP-11BD99A/2021, England/ALDP-11BD9A9/2021, England/ALDP-11BD9B8/2021, England/ALDP-11BD9C7/2021, England/ALDP-11BD9E5/2021, England/ALDP-11BD9F4/2021, England/ALDP-11BDA00/2021, England/ALDP-11BDA1F/2021, England/ALDP-11BDA2E/2021, England/ALDP-11BDA3D/2021, England/ALDP-11BDA4C/2021, England/ALDP-11BDA5B/2021, England/ALDP-11BDA6A/2021, England/ALDP-11BDA79/2021, England/ALDP-11BDA88/2021, England/ALDP-11BDA97/2021, England/ALDP-11BDAA6/2021, England/ALDP-11BDAB5/2021, England/ALDP-11BDAC4/2021, England/ALDP-11BDAE2/2021, England/ALDP-11BDAF1/2021, England/ALDP-11BDB0D/2021, England/ALDP-11BDB1C/2021, England/ALDP-11BDB2B/2021, England/ALDP-11BDB3A/2021, England/ALDP-11BDB49/2021, England/ALDP-11BDB58/2021, England/ALDP-11BDB67/2021, England/ALDP-11BDB76/2021, England/ALDP-11BDB94/2021, England/ALDP-11BDBB2/2021, England/ALDP-11BDBC1/2021, England/ALDP-11BDBD0/2021, England/ALDP-11BDBFE/2021, England/ALDP-11BDC0A/2021, England/ALDP-11BDC19/2021, England/ALDP-11BDC28/2021, England/ALDP-11BDC37/2021, England/ALDP-11BDC46/2021, England/ALDP-11BDC55/2021, England/ALDP-11BDC73/2021, England/ALDP-11BDC82/2021, England/ALDP-11BDC91/2021, England/ALDP-11BDCA0/2021, England/ALDP-11BDCBF/2021, England/ALDP-11BDCCE/2021, England/ALDP-11BDCDD/2021, England/ALDP-11BDCEC/2021, England/ALDP-11BDCFB/2021, England/ALDP-11BDD07/2021, England/ALDP-11BDD16/2021, England/ALDP-11BDD25/2021, England/ALDP-11BDD34/2021, England/ALDP-11BDD43/2021, England/ALDP-11BDD52/2021, England/ALDP-11BDD61/2021, England/ALDP-11BDD70/2021, England/ALDP-11BDD8F/2021, England/ALDP-11BDD9E/2021, England/ALDP-11BDDAD/2021, England/ALDP-11BDDBC/2021, England/ALDP-11BDDCB/2021, England/ALDP-11BDDDA/2021, England/ALDP-11BDDF8/2021, England/ALDP-11BDE04/2021, England/ALDP-11BDE13/2021, England/ALDP-11BDE22/2021, England/ALDP-11BDE31/2021, England/ALDP-11BDE40/2021, England/ALDP-11BDE5F/2021, England/ALDP-11BDE6E/2021, England/ALDP-11BDE7D/2021, England/ALDP-11BDE8C/2021, England/ALDP-11BDE9B/2021, England/ALDP-11BDEB9/2021, England/ALDP-11BDEC8/2021, England/ALDP-11BDEE6/2021, England/ALDP-11BDEF5/2021, England/ALDP-11BDF01/2021, England/ALDP-11BDF10/2021, England/ALDP-11BDF2F/2021, England/ALDP-11BDF3E/2021, England/ALDP-11BDF4D/2021, England/ALDP-11BDF6B/2021, England/ALDP-11BDF7A/2021, England/ALDP-11BDF89/2021, England/ALDP-11BDF98/2021, England/ALDP-11BDFA7/2021, England/ALDP-11BDFB6/2021, England/ALDP-11BDFC5/2021, England/ALDP-11BDFD4/2021, England/ALDP-11BDFE3/2021, England/ALDP-11BDFF2/2021, England/ALDP-11BE00D/2021, England/ALDP-11BE02B/2021, England/ALDP-11BE03A/2021, England/ALDP-11BE049/2021, England/ALDP-11BE058/2021, England/ALDP-11BE067/2021, England/ALDP-11BE076/2021, England/ALDP-11BE085/2021, England/ALDP-11BE094/2021, England/ALDP-11BE0A3/2021, England/ALDP-11BE0C1/2021, England/ALDP-11BE0D0/2021, England/ALDP-11BE0EF/2021, England/ALDP-11BE0FE/2021, England/ALDP-11BE10A/2021, England/ALDP-11BE119/2021, England/ALDP-11BE128/2021, England/ALDP-11BE137/2021, England/ALDP-11BE173/2021, England/ALDP-11BE182/2021, England/ALDP-11BE1A0/2021, England/ALDP-11BE1BF/2021, England/ALDP-11BE1CE/2021, England/ALDP-11BE1DD/2021, England/ALDP-11BE1EC/2021, England/ALDP-11BE1FB/2021, England/ALDP-11BE216/2021, England/ALDP-11BE225/2021, England/ALDP-11BE234/2021, England/ALDP-11BE243/2021, England/ALDP-11BE252/2021, England/ALDP-11BE261/2021, England/ALDP-11BE270/2021, England/ALDP-11BE28F/2021, England/ALDP-11BE29E/2021, England/ALDP-11BE2AD/2021, England/ALDP-11BE2BC/2021, England/ALDP-11BE2CB/2021, England/ALDP-11BE2DA/2021, England/ALDP-11BE2E9/2021, England/ALDP-11BE2F8/2021, England/ALDP-11BE304/2021, England/ALDP-11BE313/2021, England/ALDP-11BE322/2021, England/ALDP-11BE331/2021, England/ALDP-11BE340/2021, England/ALDP-11BE35F/2021, England/ALDP-11BE37D/2021, England/ALDP-11BE38C/2021, England/ALDP-11BE39B/2021, England/ALDP-11BE3AA/2021, England/ALDP-11BE3B9/2021, England/ALDP-11BE3C8/2021, England/ALDP-11BE3D7/2021, England/ALDP-11BE3E6/2021, England/ALDP-11BE3F5/2021, England/ALDP-11BE401/2021, England/ALDP-11BE410/2021, England/ALDP-11BE44D/2021, England/ALDP-11BE45C/2021, England/ALDP-11BE46B/2021, England/ALDP-11BE47A/2021, England/ALDP-11BE489/2021, England/ALDP-11BE498/2021, England/ALDP-11BE4A7/2021, England/ALDP-11BE4B6/2021, England/ALDP-11BE4C5/2021, England/ALDP-11BE4D4/2021, England/ALDP-11BE4F2/2021, England/ALDP-11BE50E/2021, England/ALDP-11BE51D/2021, England/ALDP-11BE52C/2021, England/ALDP-11BE53B/2021, England/ALDP-11BE54A/2021, England/ALDP-11BE559/2021, England/ALDP-11BE568/2021, England/ALDP-11BE577/2021, England/ALDP-11BE586/2021, England/ALDP-11BE595/2021, England/ALDP-11BE5D1/2021, England/ALDP-11BE5E0/2021, England/ALDP-11BE5FF/2021, England/ALDP-11BE60B/2021, England/ALDP-11BE61A/2021, England/ALDP-11BE629/2021, England/ALDP-11BE638/2021, England/ALDP-11BE647/2021, England/ALDP-11BE674/2021, England/ALDP-11BE683/2021, England/ALDP-11BE692/2021, England/ALDP-11BE6A1/2021, England/ALDP-11BE6B0/2021, England/ALDP-11BE6CF/2021, England/ALDP-11BE6DE/2021, England/ALDP-11BE6FC/2021, England/ALDP-11BE708/2021, England/ALDP-11BE717/2021, England/ALDP-11BE726/2021, England/ALDP-11BE735/2021, England/ALDP-11BE744/2021, England/ALDP-11BE753/2021, England/ALDP-11BE762/2021, England/ALDP-11BE771/2021, England/ALDP-11BE780/2021, England/ALDP-11BE79F/2021, England/ALDP-11BE7AE/2021, England/ALDP-11BE7BD/2021, England/ALDP-11BE7CC/2021, England/ALDP-11BE7DB/2021, England/ALDP-11BE823/2021, England/ALDP-11BE841/2021, England/ALDP-11BE850/2021, England/ALDP-11BE86F/2021, England/ALDP-11BE87E/2021, England/ALDP-11BE88D/2021, England/ALDP-11BE89C/2021, England/ALDP-11BE8BA/2021, England/ALDP-11BE8C9/2021, England/ALDP-11BE8D8/2021, England/ALDP-11BE8E7/2021, England/ALDP-11BE8F6/2021, England/ALDP-11BE902/2021, England/ALDP-11BE911/2021, England/ALDP-11BE920/2021, England/ALDP-11BE93F/2021, England/ALDP-11BE94E/2021, England/ALDP-11BE95D/2021, England/ALDP-11BE96C/2021, England/ALDP-11BE97B/2021, England/ALDP-11BE98A/2021, England/ALDP-11BE999/2021, England/ALDP-11BE9A8/2021, England/ALDP-11BE9B7/2021, England/ALDP-11BE9C6/2021, England/ALDP-11BE9D5/2021, England/ALDP-11BE9E4/2021, England/ALDP-11BE9F3/2021, England/ALDP-11BEA0F/2021, England/ALDP-11BEA1E/2021, England/ALDP-11BEA2D/2021, England/ALDP-11BEA3C/2021, England/ALDP-11BEA4B/2021, England/ALDP-11BEA5A/2021, England/ALDP-11BEA69/2021, England/ALDP-11BEA87/2021, England/ALDP-11BEA96/2021, England/ALDP-11BEAA5/2021, England/ALDP-11BEAB4/2021, England/ALDP-11BEAC3/2021, England/ALDP-11BEAD2/2021, England/ALDP-11BEAE1/2021, England/ALDP-11BEAF0/2021, England/ALDP-11BEB0C/2021, England/ALDP-11BEB1B/2021, England/ALDP-11BEB2A/2021, England/ALDP-11BEB39/2021, England/ALDP-11BEB48/2021, England/ALDP-11BEB57/2021, England/ALDP-11BEB75/2021, England/ALDP-11BEB84/2021, England/ALDP-11BEB93/2021, England/ALDP-11BEBA2/2021, England/ALDP-11BEBB1/2021, England/ALDP-11BEBC0/2021, England/ALDP-11BEBDF/2021, England/ALDP-11BEBEE/2021, England/ALDP-11BEBFD/2021, England/ALDP-11BEC09/2021, England/ALDP-11BEC18/2021, England/ALDP-11BEC27/2021, England/ALDP-11BEC36/2021, England/ALDP-11BEC45/2021, England/ALDP-11BEC54/2021, England/ALDP-11BEC63/2021, England/ALDP-11BEC72/2021, England/ALDP-11BEC81/2021, England/ALDP-11BEC90/2021, England/ALDP-11BECAF/2021, England/ALDP-11BECBE/2021, England/ALDP-11BECDC/2021, England/ALDP-11BECEB/2021, England/ALDP-11BECFA/2021, England/ALDP-11BED06/2021, England/ALDP-11BED15/2021, England/ALDP-11BED24/2021, England/ALDP-11BED33/2021, England/ALDP-11BED51/2021, England/ALDP-11BED60/2021, England/ALDP-11BED7F/2021, England/ALDP-11BED8E/2021, England/ALDP-11BEDBB/2021, England/ALDP-11BEDCA/2021, England/ALDP-11BEDD9/2021, England/ALDP-11BEDE8/2021, England/ALDP-11BEE03/2021, England/ALDP-11BEE21/2021, England/ALDP-11BEE30/2021, England/ALDP-11BEE4F/2021, England/ALDP-11BEE6D/2021, England/ALDP-11BEE7C/2021, England/ALDP-11BEE8B/2021, England/ALDP-11BEE9A/2021, England/ALDP-11BEEA9/2021, England/ALDP-11BEEB8/2021, England/ALDP-11BEEC7/2021, England/ALDP-11BEEF4/2021, England/ALDP-11BEF00/2021, England/ALDP-11BEF1F/2021, England/ALDP-11BEF2E/2021, England/ALDP-11BEF4C/2021, England/ALDP-11BEF5B/2021, England/ALDP-11BEF6A/2021, England/ALDP-11BEF79/2021, England/ALDP-11BEF88/2021, England/ALDP-11BEF97/2021, England/ALDP-11BEFA6/2021, England/ALDP-11BEFB5/2021, England/ALDP-11BEFC4/2021, England/ALDP-11BEFD3/2021, England/ALDP-11BEFE2/2021, England/ALDP-11BF00C/2021, England/ALDP-11BF01B/2021, England/ALDP-11BF02A/2021, England/ALDP-11BF039/2021, England/ALDP-11BF048/2021, England/ALDP-11BF057/2021, England/ALDP-11BF066/2021, England/ALDP-11BF075/2021, England/ALDP-11BF084/2021, England/ALDP-11BF0B1/2021, England/ALDP-11BF0C0/2021, England/ALDP-11BF0DF/2021, England/ALDP-11BF0EE/2021, England/ALDP-11BF109/2021, England/ALDP-11BF118/2021, England/ALDP-11BF127/2021, England/ALDP-11BF154/2021, England/ALDP-11BF172/2021, England/ALDP-11BF181/2021, England/ALDP-11BF190/2021, England/ALDP-11BF1CD/2021, England/ALDP-11BF1DC/2021, England/ALDP-11BF1EB/2021, England/ALDP-11BF1FA/2021, England/ALDP-11BF206/2021, England/ALDP-11BF233/2021, England/ALDP-11BF242/2021, England/ALDP-11BF251/2021, England/ALDP-11BF260/2021, England/ALDP-11BF27F/2021, England/ALDP-11BF28E/2021, England/ALDP-11BF29D/2021, England/ALDP-11C5B4E/2021, England/ALDP-11C5B5D/2021, England/ALDP-11C5B6C/2021, England/ALDP-11C5B7B/2021, England/ALDP-11C5B8A/2021, England/ALDP-11C5B99/2021, England/ALDP-11C5BA8/2021, England/ALDP-11C5BB7/2021, England/ALDP-11C5BC6/2021, England/ALDP-11C5BD5/2021, England/ALDP-11C5BE4/2021, England/ALDP-11C5BF3/2021, England/ALDP-11C5C0F/2021, England/ALDP-11C5C1E/2021, England/ALDP-11C5C2D/2021, England/ALDP-11C5C3C/2021, England/ALDP-11C5C4B/2021, England/ALDP-11C5C5A/2021, England/ALDP-11C5C69/2021, England/ALDP-11C5C78/2021, England/ALDP-11C5C87/2021, England/ALDP-11C5C96/2021, England/ALDP-11C5CA5/2021, England/ALDP-11C5CB4/2021, England/ALDP-11C5CC3/2021, England/ALDP-11C5CD2/2021, England/ALDP-11C5CE1/2021, England/ALDP-11C5CF0/2021, England/ALDP-11C5D0C/2021, England/ALDP-11C5D1B/2021, England/ALDP-11C5D2A/2021, England/ALDP-11C5D39/2021, England/ALDP-11C5D48/2021, England/ALDP-11C5D57/2021, England/ALDP-11C5D66/2021, England/ALDP-11C5D75/2021, England/ALDP-11C5D84/2021, England/ALDP-11C5D93/2021, England/ALDP-11C5DA2/2021, England/ALDP-11C5DB1/2021, England/ALDP-11C5DC0/2021, England/ALDP-11C5DDF/2021, England/ALDP-11C5DEE/2021, England/ALDP-11C5DFD/2021, England/ALDP-11C5E09/2021, England/ALDP-11C5E18/2021, England/ALDP-11C5E27/2021, England/ALDP-11C5E36/2021, England/ALDP-11C5E45/2021, England/ALDP-11C5E54/2021, England/ALDP-11C5E63/2021, England/ALDP-11C5E72/2021, England/ALDP-11C5E81/2021, England/ALDP-11C5E90/2021, England/ALDP-11C5EAF/2021, England/ALDP-11C5EBE/2021, England/ALDP-11C5ECD/2021, England/ALDP-11C5EDC/2021, England/ALDP-11C5EEB/2021, England/ALDP-11C5EFA/2021, England/ALDP-11C5F06/2021, England/ALDP-11C5F15/2021, England/ALDP-11C5F24/2021, England/ALDP-11C5F33/2021, England/ALDP-11C5F42/2021, England/ALDP-11C5F51/2021, England/ALDP-11C5F60/2021, England/ALDP-11C5F7F/2021, England/ALDP-11C5F8E/2021, England/ALDP-11C5F9D/2021, England/ALDP-11C5FAC/2021, England/ALDP-11C5FBB/2021, England/ALDP-11C5FCA/2021, England/ALDP-11C5FD9/2021, England/ALDP-11C5FE8/2021, England/ALDP-11C5FF7/2021, England/ALDP-11C6002/2021, England/ALDP-11C6011/2021, England/ALDP-11C6020/2021, England/ALDP-11C603F/2021, England/ALDP-11C604E/2021, England/ALDP-11C605D/2021, England/ALDP-11C606C/2021, England/ALDP-11C607B/2021, England/ALDP-11C608A/2021, England/ALDP-11C6099/2021, England/ALDP-11C60A8/2021, England/ALDP-11C60B7/2021, England/ALDP-11C60C6/2021, England/ALDP-11C60D5/2021, England/ALDP-11C60E4/2021, England/ALDP-11C60F3/2021, England/ALDP-11C610F/2021, England/ALDP-11C611E/2021, England/ALDP-11C612D/2021, England/ALDP-11C613C/2021, England/ALDP-11C614B/2021, England/ALDP-11C6169/2021, England/ALDP-11C6178/2021, England/ALDP-11C6187/2021, England/ALDP-11C6196/2021, England/ALDP-11C61A5/2021, England/ALDP-11C61B4/2021, England/ALDP-11C61C3/2021, England/ALDP-11C61D2/2021, England/ALDP-11C61E1/2021, England/ALDP-11C61F0/2021, England/ALDP-11C6239/2021, England/ALDP-11C6248/2021, England/ALDP-11C6257/2021, England/ALDP-11C6266/2021, England/ALDP-11C6275/2021, England/ALDP-11C6284/2021, England/ALDP-11C6293/2021, England/ALDP-11C62C0/2021, England/ALDP-11C62DF/2021, England/ALDP-11C62EE/2021, England/ALDP-11C62FD/2021, England/ALDP-11C6309/2021, England/ALDP-11C6318/2021, England/ALDP-11C6327/2021, England/ALDP-11C6336/2021, England/ALDP-11C6345/2021, England/ALDP-11C6354/2021, England/ALDP-11C6363/2021, England/ALDP-11C6372/2021, England/ALDP-11C6390/2021, England/ALDP-11C63CD/2021, England/ALDP-11C63DC/2021, England/ALDP-11C63EB/2021, England/ALDP-11C63FA/2021, England/ALDP-11C6406/2021, England/ALDP-11C6415/2021, England/ALDP-11C6433/2021, England/ALDP-11C6442/2021, England/ALDP-11C6451/2021, England/ALDP-11C6460/2021, England/ALDP-11C648E/2021, England/ALDP-11C649D/2021, England/ALDP-11C64AC/2021, England/ALDP-11C64BB/2021, England/ALDP-11C64CA/2021, England/ALDP-11C64D9/2021, England/ALDP-11C64E8/2021, England/ALDP-11C64F7/2021, England/ALDP-11C6503/2021, England/ALDP-11C6512/2021, England/ALDP-11C6521/2021, England/ALDP-11C6530/2021, England/ALDP-11C654F/2021, England/ALDP-11C655E/2021, England/ALDP-11C656D/2021, England/ALDP-11C657C/2021, England/ALDP-11C658B/2021, England/ALDP-11C659A/2021, England/ALDP-11C65A9/2021, England/ALDP-11C65B8/2021, England/ALDP-11C65C7/2021, England/ALDP-11C65D6/2021, England/ALDP-11C65E5/2021, England/ALDP-11C65F4/2021, England/ALDP-11C6600/2021, England/ALDP-11C661F/2021, England/ALDP-11C662E/2021, England/ALDP-11C663D/2021, England/ALDP-11C664C/2021, England/ALDP-11C665B/2021, England/ALDP-11C666A/2021, England/ALDP-11C6679/2021, England/ALDP-11C6688/2021, England/ALDP-11C66A6/2021, England/ALDP-11C66B5/2021, England/ALDP-11C66C4/2021, England/ALDP-11C66D3/2021, England/ALDP-11C66E2/2021, England/ALDP-11C66F1/2021, England/ALDP-11C670D/2021, England/ALDP-11C671C/2021, England/ALDP-11C672B/2021, England/ALDP-11C673A/2021, England/ALDP-11C6749/2021, England/ALDP-11C6758/2021, England/ALDP-11C6776/2021, England/ALDP-11C6785/2021, England/ALDP-11C6794/2021, England/ALDP-11C67A3/2021, England/ALDP-11C67B2/2021, England/ALDP-11C67C1/2021, England/ALDP-11C67D0/2021, England/ALDP-11C67EF/2021, England/ALDP-11C67FE/2021, England/ALDP-11C680A/2021, England/ALDP-11C6819/2021, England/ALDP-11C6828/2021, England/ALDP-11C6837/2021, England/ALDP-11C6855/2021, England/ALDP-11C6864/2021, England/ALDP-11C6873/2021, England/ALDP-11C6882/2021, England/ALDP-11C6891/2021, England/ALDP-11C68A0/2021, England/ALDP-11C68CE/2021, England/ALDP-11C68DD/2021, England/ALDP-11C68EC/2021, England/ALDP-11C68FB/2021, England/ALDP-11C6907/2021, England/ALDP-11C6916/2021, England/ALDP-11C6925/2021, England/ALDP-11C6934/2021, England/ALDP-11C6943/2021, England/ALDP-11C6952/2021, England/ALDP-11C6961/2021, England/ALDP-11C6970/2021, England/ALDP-11C698F/2021, England/ALDP-11C699E/2021, England/ALDP-11C69AD/2021, England/ALDP-11C69BC/2021, England/ALDP-11C69CB/2021, England/ALDP-11C69DA/2021, England/ALDP-11C69E9/2021, England/ALDP-11C69F8/2021, England/ALDP-11C6A04/2021, England/ALDP-11C6A13/2021, England/ALDP-11C6A22/2021, England/ALDP-11C6A31/2021, England/ALDP-11C6A40/2021, England/ALDP-11C6A6E/2021, England/ALDP-11C6A7D/2021, England/ALDP-11C6A8C/2021, England/ALDP-11C6A9B/2021, England/ALDP-11C6AAA/2021, England/ALDP-11C6AB9/2021, England/ALDP-11C6AC8/2021, England/ALDP-11C6AD7/2021, England/ALDP-11C6AE6/2021, England/ALDP-11C6AF5/2021, England/ALDP-11C6B01/2021, England/ALDP-11C6B10/2021, England/ALDP-11C6B2F/2021, England/ALDP-11C6B3E/2021, England/ALDP-11C6B4D/2021, England/ALDP-11C6B5C/2021, England/ALDP-11C6B6B/2021, England/ALDP-11C6B7A/2021, England/ALDP-11C6B89/2021, England/ALDP-11C6B98/2021, England/ALDP-11C6BA7/2021, England/ALDP-11C6BB6/2021, England/ALDP-11C6BC5/2021, England/ALDP-11C6BD4/2021, England/ALDP-11C6BE3/2021, England/ALDP-11C6BF2/2021, England/ALDP-11C6C0E/2021, England/ALDP-11C6C1D/2021, England/ALDP-11C6C2C/2021, England/ALDP-11C6C3B/2021, England/ALDP-11C6C4A/2021, England/ALDP-11C6C59/2021, England/ALDP-11C6C68/2021, England/ALDP-11C6C77/2021, England/ALDP-11C6C86/2021, England/ALDP-11C6C95/2021, England/ALDP-11C6CA4/2021, England/ALDP-11C6CB3/2021, England/ALDP-11C6CC2/2021, England/ALDP-11CCB56/2021, England/ALDP-11CCB74/2021, England/ALDP-11CCB83/2021, England/ALDP-11CCB92/2021, England/ALDP-11CCBA1/2021, England/ALDP-11CCBB0/2021, England/ALDP-11CCBCF/2021, England/ALDP-11CCBDE/2021, England/ALDP-11CCBED/2021, England/ALDP-11CCBFC/2021, England/ALDP-11CCC08/2021, England/ALDP-11CCC26/2021, England/ALDP-11CCC35/2021, England/ALDP-11CCC44/2021, England/ALDP-11CCC53/2021, England/ALDP-11CCC62/2021, England/ALDP-11CCC71/2021, England/ALDP-11CCC80/2021, England/ALDP-11CCC9F/2021, England/ALDP-11CCCAE/2021, England/ALDP-11CCCBD/2021, England/ALDP-11CCCEA/2021, England/ALDP-11CCCF9/2021, England/ALDP-11CCD05/2021, England/ALDP-11CCD14/2021, England/ALDP-11CCD23/2021, England/ALDP-11CCD32/2021, England/ALDP-11CCD41/2021, England/ALDP-11CCD50/2021, England/ALDP-11CCD9C/2021, England/ALDP-11CCDBA/2021, England/ALDP-11CCDC9/2021, England/ALDP-11CCDD8/2021, England/ALDP-11CCDE7/2021, England/ALDP-11CCDF6/2021, England/ALDP-11CCE02/2021, England/ALDP-11CCE11/2021, England/ALDP-11CCE20/2021, England/ALDP-11CCE3F/2021, England/ALDP-11CCE6C/2021, England/ALDP-11CCE7B/2021, England/ALDP-11CCE8A/2021, England/ALDP-11CCE99/2021, England/ALDP-11CCEA8/2021, England/ALDP-11CCEB7/2021, England/ALDP-11CCEC6/2021, England/ALDP-11CCED5/2021, England/ALDP-11CCEE4/2021, England/ALDP-11CCEF3/2021, England/ALDP-11CCF1E/2021, England/ALDP-11CCF2D/2021, England/ALDP-11CCF3C/2021, England/ALDP-11CCF4B/2021, England/ALDP-11CCF5A/2021, England/ALDP-11CCF69/2021, England/ALDP-11CCF78/2021, England/ALDP-11CCF87/2021, England/ALDP-11CCF96/2021, England/ALDP-11CCFC3/2021, England/ALDP-11CCFD2/2021, England/ALDP-11CCFE1/2021, England/ALDP-11CCFF0/2021, England/ALDP-11CD00B/2021, England/ALDP-11CD01A/2021, England/ALDP-11CD029/2021, England/ALDP-11CD038/2021, England/ALDP-11CD056/2021, England/ALDP-11CD065/2021, England/ALDP-11CD083/2021, England/ALDP-11CD092/2021, England/ALDP-11CD0A1/2021, England/ALDP-11CD0B0/2021, England/ALDP-11CD0CF/2021, England/ALDP-11CD0DE/2021, England/ALDP-11CD0ED/2021, England/ALDP-11CD0FC/2021, England/ALDP-11CD108/2021, England/ALDP-11CD126/2021, England/ALDP-11CD135/2021, England/ALDP-11CD144/2021, England/ALDP-11CD153/2021, England/ALDP-11CD162/2021, England/ALDP-11CD171/2021, England/ALDP-11CD180/2021, England/ALDP-11CD19F/2021, England/ALDP-11CD1AE/2021, England/ALDP-11CD1BD/2021, England/ALDP-11CD1CC/2021, England/ALDP-11CD1DB/2021, England/ALDP-11CD1EA/2021, England/ALDP-11CD1F9/2021, England/ALDP-11CD205/2021, England/ALDP-11CD214/2021, England/ALDP-11CD223/2021, England/ALDP-11CD232/2021, England/ALDP-11CD241/2021, England/ALDP-11CD250/2021, England/ALDP-11CD27E/2021, England/ALDP-11CD28D/2021, England/ALDP-11CD29C/2021, England/ALDP-11CD2AB/2021, England/ALDP-11CD2BA/2021, England/ALDP-11CD2C9/2021, England/ALDP-11CD2D8/2021, England/ALDP-11CD2E7/2021, England/ALDP-11CD2F6/2021, England/ALDP-11CD302/2021, England/ALDP-11CD311/2021, England/ALDP-11CD320/2021, England/ALDP-11CD33F/2021, England/ALDP-11CD34E/2021, England/ALDP-11CD35D/2021, England/ALDP-11CD36C/2021, England/ALDP-11CD37B/2021, England/ALDP-11CD38A/2021, England/ALDP-11CD399/2021, England/ALDP-11CD3A8/2021, England/ALDP-11CD3B7/2021, England/ALDP-11CD3C6/2021, England/ALDP-11CD3D5/2021, England/ALDP-11CD3E4/2021, England/ALDP-11CD3F3/2021, England/ALDP-11CD40F/2021, England/ALDP-11CD41E/2021, England/ALDP-11CD42D/2021, England/ALDP-11CD43C/2021, England/ALDP-11CD44B/2021, England/ALDP-11CD45A/2021, England/ALDP-11CD469/2021, England/ALDP-11CD478/2021, England/ALDP-11CD487/2021, England/ALDP-11CD496/2021, England/ALDP-11CD4A5/2021, England/ALDP-11CD4B4/2021, England/ALDP-11CD4C3/2021, England/ALDP-11CD4D2/2021, England/ALDP-11CD4E1/2021, England/ALDP-11CD4F0/2021, England/ALDP-11CD50C/2021, England/ALDP-11CD51B/2021, England/ALDP-11CD52A/2021, England/ALDP-11CD539/2021, England/ALDP-11CD548/2021, England/ALDP-11CD557/2021, England/ALDP-11CD566/2021, England/ALDP-11CD575/2021, England/ALDP-11CD584/2021, England/ALDP-11CD593/2021, England/ALDP-11CD5A2/2021, England/ALDP-11CD5B1/2021, England/ALDP-11CD5C0/2021, England/ALDP-11CD5DF/2021, England/ALDP-11CD5EE/2021, England/ALDP-11CD5FD/2021, England/ALDP-11CD609/2021, England/ALDP-11CD618/2021, England/ALDP-11CD627/2021, England/ALDP-11CD645/2021, England/ALDP-11CD654/2021, England/ALDP-11CD663/2021, England/ALDP-11CD672/2021, England/ALDP-11CD681/2021, England/ALDP-11CD690/2021, England/ALDP-11CD6AF/2021, England/ALDP-11CD6BE/2021, England/ALDP-11CD6CD/2021, England/ALDP-11CD6DC/2021, England/ALDP-11CD6EB/2021, England/ALDP-11CD6FA/2021, England/ALDP-11CD706/2021, England/ALDP-11CD724/2021, England/ALDP-11CD733/2021, England/ALDP-11CD742/2021, England/ALDP-11CD751/2021, England/ALDP-11CD78E/2021, England/ALDP-11CD79D/2021, England/ALDP-11CD7AC/2021, England/ALDP-11CD7BB/2021, England/ALDP-11CD7CA/2021, England/ALDP-11CD7D9/2021, England/ALDP-11CD7E8/2021, England/ALDP-11CD7F7/2021, England/ALDP-11CD803/2021, England/ALDP-11CD812/2021, England/ALDP-11CD821/2021, England/ALDP-11CD830/2021, England/ALDP-11CD84F/2021, England/ALDP-11CD85E/2021, England/ALDP-11CD86D/2021, England/ALDP-11CD87C/2021, England/ALDP-11CD88B/2021, England/ALDP-11CD89A/2021, England/ALDP-11CD8A9/2021, England/ALDP-11CD8B8/2021, England/ALDP-11CD8C7/2021, England/ALDP-11CD8D6/2021, England/ALDP-11CD8E5/2021, England/ALDP-11CD900/2021, England/ALDP-11CD91F/2021, England/ALDP-11CD92E/2021, England/ALDP-11CD93D/2021, England/ALDP-11CD94C/2021, England/ALDP-11CD95B/2021, England/ALDP-11CD96A/2021, England/ALDP-11CD979/2021, England/ALDP-11CD997/2021, England/ALDP-11CD9A6/2021, England/ALDP-11CD9B5/2021, England/ALDP-11CD9C4/2021, England/ALDP-11CD9D3/2021, England/ALDP-11CD9E2/2021, England/ALDP-11CD9F1/2021, England/ALDP-11CDA0D/2021, England/ALDP-11CDA1C/2021, England/ALDP-11CDA2B/2021, England/ALDP-11CDA3A/2021, England/ALDP-11CDA49/2021, England/ALDP-11CDA76/2021, England/ALDP-11CDAA3/2021, England/ALDP-11CDAB2/2021, England/ALDP-11CDAC1/2021, England/ALDP-11CDAD0/2021, England/ALDP-11CDAEF/2021, England/ALDP-11CDAFE/2021, England/ALDP-11CDB0A/2021, England/ALDP-11CDB28/2021, England/ALDP-11CDB37/2021, England/ALDP-11CDB55/2021, England/ALDP-11CDB64/2021, England/ALDP-11CDB73/2021, England/ALDP-11CDB82/2021, England/ALDP-11CDB91/2021, England/ALDP-11CDBA0/2021, England/ALDP-11CDBBF/2021, England/ALDP-11CDBCE/2021, England/ALDP-11CDBEC/2021, England/ALDP-11CDBFB/2021, England/ALDP-11CDC07/2021, England/ALDP-11CDC16/2021, England/ALDP-11CDC25/2021, England/ALDP-11CDC43/2021, England/ALDP-11CDC52/2021, England/ALDP-11CDC61/2021, England/ALDP-11CDC70/2021, England/ALDP-11CDC8F/2021, England/ALDP-11CDC9E/2021, England/ALDP-11CDCAD/2021, England/ALDP-11CDCBC/2021, England/ALDP-11CDCDA/2021, England/ALDP-11CDCF8/2021, England/ALDP-11CDD13/2021, England/ALDP-11CDD22/2021, England/ALDP-11CDD31/2021, England/ALDP-11CDD40/2021, England/ALDP-11CDD5F/2021, England/ALDP-11CDD6E/2021, England/ALDP-11CDD7D/2021, England/ALDP-11CDD8C/2021, England/ALDP-11CDD9B/2021, England/ALDP-11CDDAA/2021, England/ALDP-11CDDB9/2021, England/ALDP-11CDDC8/2021, England/ALDP-11CDDD7/2021, England/ALDP-11CDDE6/2021, England/ALDP-11CDDF5/2021, England/ALDP-11CDE01/2021, England/ALDP-11CDE10/2021, England/ALDP-11CDE2F/2021, England/ALDP-11CDE3E/2021, England/ALDP-11CDE4D/2021, England/ALDP-11CDE5C/2021, England/ALDP-11CDE6B/2021, England/ALDP-11CDE7A/2021, England/ALDP-11CDE89/2021, England/ALDP-11CDE98/2021, England/ALDP-11CDEA7/2021, England/ALDP-11CDEB6/2021, England/ALDP-11CDEC5/2021, England/ALDP-11CDED4/2021, England/ALDP-11CDEE3/2021, England/ALDP-11CDEF2/2021, England/ALDP-11CDF0E/2021, England/ALDP-11CDF1D/2021, England/ALDP-11CDF2C/2021, England/ALDP-11CDF3B/2021, England/ALDP-11CDF4A/2021, England/ALDP-11CDF68/2021, England/ALDP-11CDF77/2021, England/ALDP-11CDF86/2021, England/ALDP-11CDF95/2021, England/ALDP-11CDFA4/2021, England/ALDP-11CDFB3/2021, England/ALDP-11CDFC2/2021, England/ALDP-11CDFD1/2021, England/ALDP-11CDFE0/2021, England/ALDP-11CDFFF/2021, England/ALDP-11CE00A/2021, England/ALDP-11CE019/2021, England/ALDP-11CE028/2021, England/ALDP-11CE037/2021, England/ALDP-11CE046/2021, England/ALDP-11CE055/2021, England/ALDP-11CE064/2021, England/ALDP-11CE073/2021, England/ALDP-11CE082/2021, England/ALDP-11CE091/2021, England/ALDP-11CE0A0/2021, England/ALDP-11CE0BF/2021, England/ALDP-11CE0CE/2021, England/ALDP-11CE0DD/2021, England/ALDP-11CE0EC/2021, England/ALDP-11CE0FB/2021, England/ALDP-11CE107/2021, England/ALDP-11CE116/2021, England/ALDP-11CE125/2021, England/ALDP-11CE134/2021, England/ALDP-11CE143/2021, England/ALDP-11CE152/2021, England/ALDP-11CE161/2021, England/ALDP-11CE170/2021, England/ALDP-11CE18F/2021, England/ALDP-11CE19E/2021, England/ALDP-11CE1AD/2021, England/ALDP-11CE1BC/2021, England/ALDP-11CE1CB/2021, England/ALDP-11CE1DA/2021, England/ALDP-11CE1E9/2021, England/ALDP-11CE204/2021, England/ALDP-11CE213/2021, England/ALDP-11CE222/2021, England/ALDP-11CE231/2021, England/ALDP-11CE240/2021, England/ALDP-11CE25F/2021, England/ALDP-11CE26E/2021, England/ALDP-11CE27D/2021, England/ALDP-11CE28C/2021, England/ALDP-11CE29B/2021, England/ALDP-11CE2AA/2021, England/ALDP-11CE2B9/2021, England/ALDP-11CE2D7/2021, England/ALDP-11CE2E6/2021, England/ALDP-11CE2F5/2021, England/ALDP-11CE310/2021, England/ALDP-11CE32F/2021, England/ALDP-11CE33E/2021, England/ALDP-11CE34D/2021, England/ALDP-11CE35C/2021, England/ALDP-11CE36B/2021, England/ALDP-11CE37A/2021, England/ALDP-11CE389/2021, England/ALDP-11CE398/2021, England/ALDP-11CE3A7/2021, England/ALDP-11CE3B6/2021, England/ALDP-11CE3C5/2021, England/ALDP-11CE3D4/2021, England/ALDP-11CE3E3/2021, England/ALDP-11CE3F2/2021, England/ALDP-11CE40E/2021, England/ALDP-11CE41D/2021, England/ALDP-11CE42C/2021, England/ALDP-11CE43B/2021, England/ALDP-11CE44A/2021, England/ALDP-11CE459/2021, England/ALDP-11CE468/2021, England/ALDP-11CE477/2021, England/ALDP-11CE486/2021, England/ALDP-11CE495/2021, England/ALDP-11CE4A4/2021, England/ALDP-11CE4B3/2021, England/ALDP-11CE4C2/2021, England/ALDP-11CE4E0/2021, England/ALDP-11CE4FF/2021, England/ALDP-11CE51A/2021, England/ALDP-11CE538/2021, England/ALDP-11CE547/2021, England/ALDP-11CE556/2021, England/ALDP-11CE574/2021, England/ALDP-11CE583/2021, England/ALDP-11CE592/2021, England/ALDP-11CE5A1/2021, England/ALDP-11CE5B0/2021, England/ALDP-11CE5CF/2021, England/ALDP-11CE5DE/2021, England/ALDP-11CE5FC/2021, England/ALDP-11CE608/2021, England/ALDP-11CE617/2021, England/ALDP-11CE626/2021, England/ALDP-11CE635/2021, England/ALDP-11CE644/2021, England/ALDP-11CE653/2021, England/ALDP-11CE662/2021, England/ALDP-11CE671/2021, England/ALDP-11CE680/2021, England/ALDP-11CE6AE/2021, England/ALDP-11CE6BD/2021, England/ALDP-11CE6CC/2021, England/ALDP-11CE6DB/2021, England/ALDP-11CE6EA/2021, England/ALDP-11CE6F9/2021, England/ALDP-11CE705/2021, England/ALDP-11CE714/2021, England/ALDP-11CE723/2021, England/ALDP-11CE732/2021, England/ALDP-11CE741/2021, England/ALDP-11CE750/2021, England/ALDP-11CE76F/2021, England/ALDP-11CE78D/2021, England/ALDP-11CE79C/2021, England/ALDP-11CE7AB/2021, England/ALDP-11CE7BA/2021, England/ALDP-11CE7C9/2021, England/ALDP-11CE7D8/2021, England/ALDP-11CE7E7/2021, England/ALDP-11CE7F6/2021, England/ALDP-11CE802/2021, England/ALDP-11CE811/2021, England/ALDP-11CE820/2021, England/ALDP-11CE83F/2021, England/ALDP-11CE84E/2021, England/ALDP-11CE85D/2021, England/ALDP-11CE86C/2021, England/ALDP-11CE87B/2021, England/ALDP-11CE88A/2021, England/ALDP-11CE899/2021, England/ALDP-11CE8A8/2021, England/ALDP-11CE8B7/2021, England/ALDP-11CE8C6/2021, England/ALDP-11CE8E4/2021, England/ALDP-11CE8F3/2021, England/ALDP-11CE90F/2021, England/ALDP-11CE91E/2021, England/ALDP-11CE92D/2021, England/ALDP-11CE93C/2021, England/ALDP-11CE94B/2021, England/ALDP-11CE95A/2021, England/ALDP-11CE969/2021, England/ALDP-11CE978/2021, England/ALDP-11CE987/2021, England/ALDP-11CE996/2021, England/ALDP-11CE9A5/2021, England/ALDP-11CE9B4/2021, England/ALDP-11CE9C3/2021, England/ALDP-11CE9D2/2021, England/ALDP-11CE9E1/2021, England/ALDP-11CE9F0/2021, England/ALDP-11CEA0C/2021, England/ALDP-11CEA1B/2021, England/ALDP-11CEA2A/2021, England/ALDP-11CEA39/2021, England/ALDP-11CEA48/2021, England/ALDP-11CEA57/2021, England/ALDP-11CEA66/2021, England/ALDP-11CEA75/2021, England/ALDP-11CEA84/2021, England/ALDP-11CEA93/2021, England/ALDP-11CEAA2/2021, England/ALDP-11CEAB1/2021, England/ALDP-11CEAC0/2021, England/ALDP-11CEADF/2021, England/ALDP-11CEAEE/2021, England/ALDP-11CEAFD/2021, England/ALDP-11CEB09/2021, England/ALDP-11CEB18/2021, England/ALDP-11CEB27/2021, England/ALDP-11CEB36/2021, England/ALDP-11CEB45/2021, England/ALDP-11CEB54/2021, England/ALDP-11CEB63/2021, England/ALDP-11CEB72/2021, England/ALDP-11CEB81/2021, England/ALDP-11CEB90/2021, England/ALDP-11CEBAF/2021, England/ALDP-11CEBBE/2021, England/ALDP-11CEBCD/2021, England/ALDP-11CEBDC/2021, England/ALDP-11CEBEB/2021, England/ALDP-11CEBFA/2021, England/ALDP-11CEC06/2021, England/ALDP-11CEC15/2021, England/ALDP-11CEC24/2021, England/ALDP-11CEC33/2021, England/ALDP-11CEC42/2021, England/ALDP-11CEC51/2021, England/ALDP-11CEC60/2021, England/ALDP-11CEC7F/2021, England/ALDP-11CEC8E/2021, England/ALDP-11CECAC/2021, England/ALDP-11CECBB/2021, England/ALDP-11CECCA/2021, England/ALDP-11CECD9/2021, England/ALDP-11CECE8/2021, England/ALDP-11CECF7/2021, England/ALDP-11CED03/2021, England/ALDP-11CED12/2021, England/ALDP-11CED21/2021, England/ALDP-11CED30/2021, England/ALDP-11CED4F/2021, England/ALDP-11CED5E/2021, England/ALDP-11CED6D/2021, England/ALDP-11CED7C/2021, England/ALDP-11CED8B/2021, England/ALDP-11CED9A/2021, England/ALDP-11CEDA9/2021, England/ALDP-11CEDB8/2021, England/ALDP-11CEDC7/2021, England/ALDP-11CEDD6/2021, England/ALDP-11CEDE5/2021, England/ALDP-11CEDF4/2021, England/ALDP-11CEE00/2021, England/ALDP-11CEE1F/2021, England/ALDP-11CEE2E/2021, England/ALDP-11CEE3D/2021, England/ALDP-11CEE4C/2021, England/ALDP-11CEE5B/2021, England/ALDP-11CEE6A/2021, England/ALDP-11CEE79/2021, England/ALDP-11CEE88/2021, England/ALDP-11CEE97/2021, England/ALDP-11CEEA6/2021, England/ALDP-11CEEB5/2021, England/ALDP-11CEEC4/2021, England/ALDP-11CEED3/2021, England/ALDP-11CEEF1/2021, England/ALDP-11CEF0D/2021, England/ALDP-11CEF1C/2021, England/ALDP-11CEF2B/2021, England/ALDP-11CEF3A/2021, England/ALDP-11CEF49/2021, England/ALDP-11CEF58/2021, England/ALDP-11CEF67/2021, England/ALDP-11CEF76/2021, England/ALDP-11CEF85/2021, England/ALDP-11CEF94/2021, England/ALDP-11CEFA3/2021, England/ALDP-11CEFB2/2021, England/ALDP-11CEFC1/2021, England/ALDP-11CEFD0/2021, England/ALDP-11CEFEF/2021, England/ALDP-11CEFFE/2021, England/ALDP-11CF009/2021, England/ALDP-11CF018/2021, England/ALDP-11CF027/2021, England/ALDP-11CF063/2021, England/ALDP-11CF072/2021, England/ALDP-11CF081/2021, England/ALDP-11CF0AF/2021, England/ALDP-11CF0BE/2021, England/ALDP-11CF0CD/2021, England/ALDP-11CF0EB/2021, England/ALDP-11CF106/2021, England/ALDP-11CF124/2021, England/ALDP-11CF133/2021, England/ALDP-11CF142/2021, England/ALDP-11CF151/2021, England/ALDP-11CF160/2021, England/ALDP-11CF17F/2021, England/ALDP-11CF18E/2021, England/ALDP-11CF19D/2021, England/ALDP-11CF1CA/2021, England/ALDP-11CF1D9/2021, England/ALDP-11CF1E8/2021, England/ALDP-11CF1F7/2021, England/ALDP-11CF203/2021, England/ALDP-11CF212/2021, England/ALDP-11CF221/2021, England/ALDP-11CF230/2021, England/ALDP-11CF24F/2021, England/ALDP-11CF25E/2021, England/ALDP-11CF28B/2021, England/ALDP-11CF29A/2021, England/ALDP-11CF2A9/2021, England/ALDP-11CF2B8/2021, England/ALDP-11CF2C7/2021, England/ALDP-11CF2D6/2021, England/ALDP-11CF2E5/2021, England/ALDP-11CF2F4/2021, England/ALDP-11CF300/2021, England/ALDP-11CF31F/2021, England/ALDP-11CF33D/2021, England/ALDP-11CF34C/2021, England/ALDP-11CF35B/2021, England/ALDP-11CF36A/2021, England/ALDP-11CF379/2021, England/ALDP-11CF388/2021, England/ALDP-11CF397/2021, England/ALDP-11CF3B5/2021, England/ALDP-11CF3D3/2021, England/ALDP-11CF40D/2021, England/ALDP-11CF41C/2021, England/ALDP-11CF42B/2021, England/ALDP-11CF43A/2021, England/ALDP-11CF449/2021, England/ALDP-11CF458/2021, England/ALDP-11CF467/2021, England/ALDP-11CF476/2021, England/ALDP-11CF494/2021, England/ALDP-11CF4A3/2021, England/ALDP-11CF4B2/2021, England/ALDP-11CF4FE/2021, England/ALDP-11CF50A/2021, England/ALDP-11CF519/2021, England/ALDP-11CF528/2021, England/ALDP-11CF537/2021, England/ALDP-11CF546/2021, England/ALDP-11CF555/2021, England/ALDP-11CF564/2021, England/ALDP-11CF573/2021, England/ALDP-11CF582/2021, England/ALDP-11CF5BF/2021, England/ALDP-11CF5CE/2021, England/ALDP-11CF5DD/2021, England/ALDP-11CF5EC/2021, England/ALDP-11CF5FB/2021, England/ALDP-11CF607/2021, England/ALDP-11CF616/2021, England/ALDP-11CF625/2021, England/ALDP-11CF634/2021, England/ALDP-11CF652/2021, England/ALDP-11CF661/2021, England/ALDP-11CF670/2021, England/ALDP-11CF68F/2021, England/ALDP-11CF69E/2021, England/ALDP-11CF6AD/2021, England/ALDP-11CF6BC/2021, England/ALDP-11CF6CB/2021, England/ALDP-11CF6DA/2021, England/ALDP-11CF6E9/2021, England/ALDP-11CF6F8/2021, England/ALDP-11CF704/2021, England/ALDP-11CF713/2021, England/ALDP-11CF722/2021, England/ALDP-11CF731/2021, England/ALDP-11CF740/2021, England/ALDP-11CF75F/2021, England/ALDP-11CF76E/2021, England/ALDP-11CF77D/2021, England/ALDP-11CF78C/2021, England/ALDP-11CF7AA/2021, England/ALDP-11CF7C8/2021, England/ALDP-11CF7D7/2021, England/ALDP-11CF7E6/2021, England/ALDP-11CF7F5/2021, England/ALDP-11CF801/2021, England/ALDP-11CF810/2021, England/ALDP-11CF82F/2021, England/ALDP-11CF83E/2021, England/ALDP-11CF84D/2021, England/ALDP-11CF85C/2021, England/ALDP-11CF889/2021, England/ALDP-11CF898/2021, England/ALDP-11CF8A7/2021, England/ALDP-11CF8B6/2021, England/ALDP-11CF8C5/2021, England/ALDP-11CF8D4/2021, England/ALDP-11CF8E3/2021, England/ALDP-11CF8F2/2021, England/ALDP-11CF90E/2021, England/ALDP-11CF91D/2021, England/ALDP-11CF94A/2021, England/ALDP-11CF959/2021, England/ALDP-11CF968/2021, England/ALDP-11CF977/2021, England/ALDP-11CF986/2021, England/ALDP-11CF995/2021, England/ALDP-11CF9A4/2021, England/ALDP-11CF9B3/2021, England/ALDP-11CF9C2/2021, England/ALDP-11CF9D1/2021, England/ALDP-11CF9E0/2021, England/ALDP-11CF9FF/2021, England/ALDP-11CFA0B/2021, England/ALDP-11CFA29/2021, England/ALDP-11CFA38/2021, England/ALDP-11D4DDD/2021, England/ALDP-11D4DEC/2021, England/ALDP-11D4DFB/2021, England/ALDP-11D4E07/2021, England/ALDP-11D4E16/2021, England/ALDP-11D4E25/2021, England/ALDP-11D4E34/2021, England/ALDP-11D4E43/2021, England/ALDP-11D4E52/2021, England/ALDP-11D4E61/2021, England/ALDP-11D4E70/2021, England/ALDP-11D4E8F/2021, England/ALDP-11D4E9E/2021, England/ALDP-11D4EAD/2021, England/ALDP-11D4EBC/2021, England/ALDP-11D4ECB/2021, England/ALDP-11D4EDA/2021, England/ALDP-11D4EE9/2021, England/ALDP-11D4EF8/2021, England/ALDP-11D4F04/2021, England/ALDP-11D4F13/2021, England/ALDP-11D4F22/2021, England/ALDP-11D4F31/2021, England/ALDP-11D4F40/2021, England/ALDP-11D4F5F/2021, England/ALDP-11D4F6E/2021, England/ALDP-11D4F7D/2021, England/ALDP-11D4F8C/2021, England/ALDP-11D4F9B/2021, England/ALDP-11D4FAA/2021, England/ALDP-11D4FB9/2021, England/ALDP-11D4FC8/2021, England/ALDP-11D4FD7/2021, England/ALDP-11D4FE6/2021, England/ALDP-11D4FF5/2021, England/ALDP-11D5000/2021, England/ALDP-11D501F/2021, England/ALDP-11D502E/2021, England/ALDP-11D503D/2021, England/ALDP-11D504C/2021, England/ALDP-11D505B/2021, England/ALDP-11D506A/2021, England/ALDP-11D5079/2021, England/ALDP-11D50B5/2021, England/ALDP-11D50C4/2021, England/ALDP-11D50D3/2021, England/ALDP-11D50E2/2021, England/ALDP-11D50F1/2021, England/ALDP-11D510D/2021, England/ALDP-11D511C/2021, England/ALDP-11D512B/2021, England/ALDP-11D5158/2021, England/ALDP-11D5167/2021, England/ALDP-11D5176/2021, England/ALDP-11D5185/2021, England/ALDP-11D5194/2021, England/ALDP-11D51A3/2021, England/ALDP-11D51B2/2021, England/ALDP-11D51C1/2021, England/ALDP-11D51D0/2021, England/ALDP-11D51FE/2021, England/ALDP-11D520A/2021, England/ALDP-11D5219/2021, England/ALDP-11D5228/2021, England/ALDP-11D5237/2021, England/ALDP-11D5246/2021, England/ALDP-11D5255/2021, England/ALDP-11D5264/2021, England/ALDP-11D5273/2021, England/ALDP-11D5282/2021, England/ALDP-11D5291/2021, England/ALDP-11D52BF/2021, England/ALDP-11D52CE/2021, England/ALDP-11D52DD/2021, England/ALDP-11D52EC/2021, England/ALDP-11D5307/2021, England/ALDP-11D5316/2021, England/ALDP-11D5325/2021, England/ALDP-11D5334/2021, England/ALDP-11D5343/2021, England/ALDP-11D5352/2021, England/ALDP-11D5361/2021, England/ALDP-11D5370/2021, England/ALDP-11D538F/2021, England/ALDP-11D539E/2021, England/ALDP-11D53AD/2021, England/ALDP-11D53BC/2021, England/ALDP-11D53CB/2021, England/ALDP-11D53DA/2021, England/ALDP-11D53E9/2021, England/ALDP-11D53F8/2021, England/ALDP-11D5404/2021, England/ALDP-11D5413/2021, England/ALDP-11D5422/2021, England/ALDP-11D5431/2021, England/ALDP-11D5440/2021, England/ALDP-11D545F/2021, England/ALDP-11D546E/2021, England/ALDP-11D547D/2021, England/ALDP-11D549B/2021, England/ALDP-11D54AA/2021, England/ALDP-11D54B9/2021, England/ALDP-11D54C8/2021, England/ALDP-11D54D7/2021, England/ALDP-11D54E6/2021, England/ALDP-11D54F5/2021, England/ALDP-11D5501/2021, England/ALDP-11D5510/2021, England/ALDP-11D553E/2021, England/ALDP-11D554D/2021, England/ALDP-11D555C/2021, England/ALDP-11D556B/2021, England/ALDP-11D557A/2021, England/ALDP-11D5589/2021, England/ALDP-11D55A7/2021, England/ALDP-11D55B6/2021, England/ALDP-11D55C5/2021, England/ALDP-11D55D4/2021, England/ALDP-11D55E3/2021, England/ALDP-11D55F2/2021, England/ALDP-11D560E/2021, England/ALDP-11D561D/2021, England/ALDP-11D562C/2021, England/ALDP-11D563B/2021, England/ALDP-11D564A/2021, England/ALDP-11D5659/2021, England/ALDP-11D5668/2021, England/ALDP-11D5677/2021, England/ALDP-11D5686/2021, England/ALDP-11D5695/2021, England/ALDP-11D56A4/2021, England/ALDP-11D56B3/2021, England/ALDP-11D56C2/2021, England/ALDP-11D56D1/2021, England/ALDP-11D56E0/2021, England/ALDP-11D56FF/2021, England/ALDP-11D570B/2021, England/ALDP-11D571A/2021, England/ALDP-11D5729/2021, England/ALDP-11D5738/2021, England/ALDP-11D5756/2021, England/ALDP-11D5765/2021, England/ALDP-11D5774/2021, England/ALDP-11D5783/2021, England/ALDP-11D5792/2021, England/ALDP-11D57A1/2021, England/ALDP-11D57B0/2021, England/ALDP-11D57CF/2021, England/ALDP-11D57DE/2021, England/ALDP-11D57ED/2021, England/ALDP-11D57FC/2021, England/ALDP-11D5817/2021, England/ALDP-11D5826/2021, England/ALDP-11D5835/2021, England/ALDP-11D5844/2021, England/ALDP-11D5853/2021, England/ALDP-11D5862/2021, England/ALDP-11D5871/2021, England/ALDP-11D5880/2021, England/ALDP-11D589F/2021, England/ALDP-11D58AE/2021, England/ALDP-11D58BD/2021, England/ALDP-11D58CC/2021, England/ALDP-11D58DB/2021, England/ALDP-11D58EA/2021, England/ALDP-11D58F9/2021, England/ALDP-11D5905/2021, England/ALDP-11D5914/2021, England/ALDP-11D5923/2021, England/ALDP-11D5932/2021, England/ALDP-11D5941/2021, England/ALDP-11D5950/2021, England/ALDP-11D596F/2021, England/ALDP-11D597E/2021, England/ALDP-11D598D/2021, England/ALDP-11D59AB/2021, England/ALDP-11D59C9/2021, England/ALDP-11D59D8/2021, England/ALDP-11D59E7/2021, England/ALDP-11D59F6/2021, England/ALDP-11D5A02/2021, England/ALDP-11D5A11/2021, England/ALDP-11D5A20/2021, England/ALDP-11D5A3F/2021, England/ALDP-11D5A4E/2021, England/ALDP-11D5A5D/2021, England/ALDP-11D5A7B/2021, England/ALDP-11D5A8A/2021, England/ALDP-11D5A99/2021, England/ALDP-11D5AA8/2021, England/ALDP-11D5AB7/2021, England/ALDP-11D5AC6/2021, England/ALDP-11D5AD5/2021, England/ALDP-11D5AE4/2021, England/ALDP-11D5AF3/2021, England/ALDP-11D5B0F/2021, England/ALDP-11D5B1E/2021, England/ALDP-11D5B3C/2021, England/ALDP-11D5B4B/2021, England/ALDP-11D5B5A/2021, England/ALDP-11D5B69/2021, England/ALDP-11D5B78/2021, England/ALDP-11D5B87/2021, England/ALDP-11D5B96/2021, England/ALDP-11D5BA5/2021, England/ALDP-11D5BB4/2021, England/ALDP-11D5BC3/2021, England/ALDP-11D5BD2/2021, England/ALDP-11D5BF0/2021, England/ALDP-11D5C0C/2021, England/ALDP-11D5C1B/2021, England/ALDP-11D5C2A/2021, England/ALDP-11D5C39/2021, England/ALDP-11D5C48/2021, England/ALDP-11D5C57/2021, England/ALDP-11D5C66/2021, England/ALDP-11D5C75/2021, England/ALDP-11D5C84/2021, England/ALDP-11D5C93/2021, England/ALDP-11D5CB1/2021, England/ALDP-11D5CC0/2021, England/ALDP-11D5CDF/2021, England/ALDP-11D5CEE/2021, England/ALDP-11D5CFD/2021, England/ALDP-11D5D09/2021, England/ALDP-11D5D18/2021, England/ALDP-11D5D27/2021, England/ALDP-11D5D36/2021, England/ALDP-11D5D45/2021, England/ALDP-11D5D54/2021, England/ALDP-11D5D72/2021, England/ALDP-11D5D81/2021, England/ALDP-11D5D90/2021, England/ALDP-11D5DAF/2021, England/ALDP-11D5DBE/2021, England/ALDP-11D5DCD/2021, England/ALDP-11D5DDC/2021, England/ALDP-11D5DEB/2021, England/ALDP-11D5DFA/2021, England/ALDP-11D5E06/2021, England/ALDP-11D5E15/2021, England/ALDP-11D5E33/2021, England/ALDP-11D5E42/2021, England/ALDP-11D5E51/2021, England/ALDP-11D5E60/2021, England/ALDP-11D5E7F/2021, England/ALDP-11D5E8E/2021, England/ALDP-11D5E9D/2021, England/ALDP-11D5EAC/2021, England/ALDP-11D5EBB/2021, England/ALDP-11D5ECA/2021, England/ALDP-11D5EE8/2021, England/ALDP-11D5EF7/2021, England/ALDP-11D5F03/2021, England/ALDP-11D5F12/2021, England/ALDP-11D5F21/2021, England/ALDP-11D5F30/2021, England/ALDP-11D5F4F/2021, England/ALDP-11D5F5E/2021, England/ALDP-11D5F6D/2021, England/ALDP-11D5F7C/2021, England/ALDP-11D5F8B/2021, England/ALDP-11D5FA9/2021, England/ALDP-11D5FB8/2021, England/ALDP-11D5FC7/2021, England/ALDP-11D5FD6/2021, England/ALDP-11D5FE5/2021, England/ALDP-11D5FF4/2021, England/ALDP-11D601E/2021, England/ALDP-11D602D/2021, England/ALDP-11D604B/2021, England/ALDP-11D605A/2021, England/ALDP-11D6069/2021, England/ALDP-11D6078/2021, England/ALDP-11D6087/2021, England/ALDP-11D6096/2021, England/ALDP-11D60A5/2021, England/ALDP-11D60B4/2021, England/ALDP-11D60C3/2021, England/ALDP-11D60D2/2021, England/ALDP-11D60E1/2021, England/ALDP-11D610C/2021, England/ALDP-11D611B/2021, England/ALDP-11D612A/2021, England/ALDP-11D6139/2021, England/ALDP-11D6148/2021, England/ALDP-11D6157/2021, England/ALDP-11D6166/2021, England/ALDP-11D6175/2021, England/ALDP-11D6184/2021, England/ALDP-11D6193/2021, England/ALDP-11D61A2/2021, England/ALDP-11D61B1/2021, England/ALDP-11D61C0/2021, England/ALDP-11D61DF/2021, England/ALDP-11D61EE/2021, England/ALDP-11D61FD/2021, England/ALDP-11D6209/2021, England/ALDP-11D6218/2021, England/ALDP-11D6227/2021, England/ALDP-11D6236/2021, England/ALDP-11D6245/2021, England/ALDP-11D6254/2021, England/ALDP-11D6272/2021, England/ALDP-11D6281/2021, England/ALDP-11D6290/2021, England/ALDP-11D62BE/2021, England/ALDP-11D62CD/2021, England/ALDP-11D62DC/2021, England/ALDP-11D62EB/2021, England/ALDP-11D6306/2021, England/ALDP-11D6315/2021, England/ALDP-11D6324/2021, England/ALDP-11D6333/2021, England/ALDP-11D6342/2021, England/ALDP-11D6351/2021, England/ALDP-11D6360/2021, England/ALDP-11D637F/2021, England/ALDP-11D638E/2021, England/ALDP-11D63BB/2021, England/ALDP-11D63CA/2021, England/ALDP-11D63E8/2021, England/ALDP-11D63F7/2021, England/ALDP-11D6403/2021, England/ALDP-11D6412/2021, England/ALDP-11D6421/2021, England/ALDP-11D6430/2021, England/ALDP-11D644F/2021, England/ALDP-11D647C/2021, England/ALDP-11D648B/2021, England/ALDP-11D649A/2021, England/ALDP-11D64B8/2021, England/ALDP-11D64C7/2021, England/ALDP-11D64D6/2021, England/ALDP-11D64E5/2021, England/ALDP-11D64F4/2021, England/ALDP-11D6500/2021, England/ALDP-11D652E/2021, England/ALDP-11D653D/2021, England/ALDP-11D654C/2021, England/ALDP-12013B6/2021, England/ALDP-12013D4/2021, England/ALDP-12013E3/2021, England/ALDP-12013F2/2021, England/ALDP-120141D/2021, England/ALDP-120142C/2021, England/ALDP-120143B/2021, England/ALDP-120144A/2021, England/ALDP-1201459/2021, England/ALDP-1201477/2021, England/ALDP-1201486/2021, England/ALDP-1201495/2021, England/ALDP-12014A4/2021, England/ALDP-12014B3/2021, England/ALDP-12014C2/2021, England/ALDP-12014D1/2021, England/ALDP-12014E0/2021, England/ALDP-12014FF/2021, England/ALDP-120151A/2021, England/ALDP-1201529/2021, England/ALDP-1201538/2021, England/ALDP-1201547/2021, England/ALDP-1201556/2021, England/ALDP-1201565/2021, England/ALDP-1201583/2021, England/ALDP-1201592/2021, England/ALDP-12015A1/2021, England/ALDP-12015B0/2021, England/ALDP-12015DE/2021, England/ALDP-12015FC/2021, England/ALDP-1201608/2021, England/ALDP-1201617/2021, England/ALDP-1201626/2021, England/ALDP-1201644/2021, England/ALDP-1201653/2021, England/ALDP-1201662/2021, England/ALDP-1201671/2021, England/ALDP-1201680/2021, England/ALDP-120169F/2021, England/ALDP-12016AE/2021, England/ALDP-12016BD/2021, England/ALDP-12016CC/2021, England/ALDP-12016DB/2021, England/ALDP-12016EA/2021, England/ALDP-1201705/2021, England/ALDP-1201714/2021, England/ALDP-1201723/2021, England/ALDP-1201732/2021, England/ALDP-1201741/2021, England/ALDP-1201750/2021, England/ALDP-120176F/2021, England/ALDP-120177E/2021, England/ALDP-120178D/2021, England/ALDP-120179C/2021, England/ALDP-12017AB/2021, England/ALDP-12017C9/2021, England/ALDP-12017D8/2021, England/ALDP-12017E7/2021, England/ALDP-12017F6/2021, England/ALDP-1201802/2021, England/ALDP-1201811/2021, England/ALDP-120183F/2021, England/ALDP-120184E/2021, England/ALDP-120185D/2021, England/ALDP-120186C/2021, England/ALDP-120187B/2021, England/ALDP-120188A/2021, England/ALDP-1201899/2021, England/ALDP-12018A8/2021, England/ALDP-12018B7/2021, England/ALDP-12018C6/2021, England/ALDP-12018D5/2021, England/ALDP-12018E4/2021, England/ALDP-12018F3/2021, England/ALDP-120190F/2021, England/ALDP-120191E/2021, England/ALDP-120192D/2021, England/ALDP-120193C/2021, England/ALDP-120194B/2021, England/ALDP-120195A/2021, England/ALDP-1201969/2021, England/ALDP-1201978/2021, England/ALDP-1201987/2021, England/ALDP-1201996/2021, England/ALDP-12019A5/2021, England/ALDP-12019B4/2021, England/ALDP-12019C3/2021, England/ALDP-12019D2/2021, England/ALDP-12019E1/2021, England/ALDP-12019F0/2021, England/ALDP-1201A0C/2021, England/ALDP-1201A1B/2021, England/ALDP-1201A2A/2021, England/ALDP-1201A39/2021, England/ALDP-1201A48/2021, England/ALDP-1201A57/2021, England/ALDP-1201A66/2021, England/ALDP-1201A75/2021, England/ALDP-1201A84/2021, England/ALDP-1201A93/2021, England/ALDP-1201AB1/2021, England/ALDP-1201AC0/2021, England/ALDP-1201ADF/2021, England/ALDP-1201AEE/2021, England/ALDP-1201AFD/2021, England/ALDP-1201B09/2021, England/ALDP-1201B18/2021, England/ALDP-1201B27/2021, England/ALDP-1201B36/2021, England/ALDP-1201B45/2021, England/ALDP-1201B54/2021, England/ALDP-1201B63/2021, England/ALDP-1201B72/2021, England/ALDP-1201B90/2021, England/ALDP-1201BAF/2021, England/ALDP-1201BBE/2021, England/ALDP-1201BCD/2021, England/ALDP-1201BDC/2021, England/ALDP-1201BEB/2021, England/ALDP-1201BFA/2021, England/ALDP-1201C06/2021, England/ALDP-1201C24/2021, England/ALDP-1201C33/2021, England/ALDP-1201C42/2021, England/ALDP-1201C51/2021, England/ALDP-1201C60/2021, England/ALDP-1201C7F/2021, England/ALDP-1201C8E/2021, England/ALDP-1201C9D/2021, England/ALDP-1201CAC/2021, England/ALDP-1201CBB/2021, England/ALDP-1201CCA/2021, England/ALDP-1201CD9/2021, England/ALDP-1201CE8/2021, England/ALDP-1201CF7/2021, England/ALDP-1201D03/2021, England/ALDP-1201D12/2021, England/ALDP-1201D21/2021, England/ALDP-1201D30/2021, England/ALDP-1201D4F/2021, England/ALDP-1201D5E/2021, England/ALDP-1201D6D/2021, England/ALDP-1201D7C/2021, England/ALDP-1201D8B/2021, England/ALDP-1201D9A/2021, England/ALDP-1201DA9/2021, England/ALDP-1201DB8/2021, England/ALDP-1201DC7/2021, England/ALDP-1201DD6/2021, England/ALDP-1201DE5/2021, England/ALDP-1201DF4/2021, England/ALDP-1201E00/2021, England/ALDP-1201E1F/2021, England/ALDP-1201E2E/2021, England/ALDP-1201E3D/2021, England/ALDP-1201E4C/2021, England/ALDP-1201E5B/2021, England/ALDP-1201E6A/2021, England/ALDP-1201E79/2021, England/ALDP-1201E88/2021, England/ALDP-1201E97/2021, England/ALDP-1201EA6/2021, England/ALDP-1201EB5/2021, England/ALDP-1201EC4/2021, England/ALDP-1201ED3/2021, England/ALDP-1201EE2/2021, England/ALDP-1201EF1/2021, England/ALDP-1201F0D/2021, England/ALDP-1201F1C/2021, England/ALDP-1201F2B/2021, England/ALDP-1201F3A/2021, England/ALDP-1201F49/2021, England/ALDP-1201F58/2021, England/ALDP-1201F67/2021, England/ALDP-1202B35/2021, England/ALDP-1202B44/2021, England/ALDP-1202B53/2021, England/ALDP-1202B62/2021, England/ALDP-1202B71/2021, England/ALDP-1202B80/2021, England/ALDP-1202B9F/2021, England/ALDP-1202BAE/2021, England/ALDP-1202BBD/2021, England/ALDP-1202BCC/2021, England/ALDP-1202BDB/2021, England/ALDP-1202BEA/2021, England/ALDP-1202BF9/2021, England/ALDP-1202C05/2021, England/ALDP-1202C14/2021, England/ALDP-1202C23/2021, England/ALDP-1202C41/2021, England/ALDP-1202C50/2021, England/ALDP-1202C6F/2021, England/ALDP-1202C7E/2021, England/ALDP-1202C8D/2021, England/ALDP-1202C9C/2021, England/ALDP-1202CAB/2021, England/ALDP-1202CBA/2021, England/ALDP-1202CC9/2021, England/ALDP-1202CD8/2021, England/ALDP-1202CE7/2021, England/ALDP-1202CF6/2021, England/ALDP-1202D02/2021, England/ALDP-1202D11/2021, England/ALDP-1202D20/2021, England/ALDP-1202D3F/2021, England/ALDP-1202D4E/2021, England/ALDP-1202D5D/2021, England/ALDP-1202D6C/2021, England/ALDP-1202D7B/2021, England/ALDP-1202D8A/2021, England/ALDP-1202D99/2021, England/ALDP-1202DA8/2021, England/ALDP-1202DB7/2021, England/ALDP-1202DC6/2021, England/ALDP-1202DD5/2021, England/ALDP-1202DE4/2021, England/ALDP-1202DF3/2021, England/ALDP-1202E0F/2021, England/ALDP-1202E1E/2021, England/ALDP-1202E2D/2021, England/ALDP-1202E3C/2021, England/ALDP-1202E4B/2021, England/ALDP-1202E5A/2021, England/ALDP-1202E69/2021, England/ALDP-1202E78/2021, England/ALDP-1202E87/2021, England/ALDP-1202E96/2021, England/ALDP-1202EA5/2021, England/ALDP-1202EB4/2021, England/ALDP-1202EC3/2021, England/ALDP-1202ED2/2021, England/ALDP-1202EE1/2021, England/ALDP-1202EF0/2021, England/ALDP-1202F1B/2021, England/ALDP-1202F39/2021, England/ALDP-1202F48/2021, England/ALDP-1202F57/2021, England/ALDP-1202F66/2021, England/ALDP-1202F75/2021, England/ALDP-1202F84/2021, England/ALDP-1202F93/2021, England/ALDP-1202FA2/2021, England/ALDP-1202FC0/2021, England/ALDP-1202FDF/2021, England/ALDP-1202FEE/2021, England/ALDP-1202FFD/2021, England/ALDP-1203008/2021, England/ALDP-1203017/2021, England/ALDP-1203026/2021, England/ALDP-1203035/2021, England/ALDP-1203044/2021, England/ALDP-1203053/2021, England/ALDP-1203062/2021, England/ALDP-1203071/2021, England/ALDP-1203080/2021, England/ALDP-120309F/2021, England/ALDP-12030AE/2021, England/ALDP-12030BD/2021, England/ALDP-12030CC/2021, England/ALDP-12030DB/2021, England/ALDP-12030EA/2021, England/ALDP-12030F9/2021, England/ALDP-1203105/2021, England/ALDP-1203114/2021, England/ALDP-1203132/2021, England/ALDP-1203141/2021, England/ALDP-1203150/2021, England/ALDP-120316F/2021, England/ALDP-120317E/2021, England/ALDP-120318D/2021, England/ALDP-120319C/2021, England/ALDP-12031AB/2021, England/ALDP-12031BA/2021, England/ALDP-12031D8/2021, England/ALDP-12031F6/2021, England/ALDP-1203202/2021, England/ALDP-1203220/2021, England/ALDP-120323F/2021, England/ALDP-120324E/2021, England/ALDP-120325D/2021, England/ALDP-120326C/2021, England/ALDP-120327B/2021, England/ALDP-120328A/2021, England/ALDP-1203299/2021, England/ALDP-12032A8/2021, England/ALDP-12032B7/2021, England/ALDP-12032C6/2021, England/ALDP-12032D5/2021, England/ALDP-12032E4/2021, England/ALDP-12032F3/2021, England/ALDP-120330F/2021, England/ALDP-120331E/2021, England/ALDP-120332D/2021, England/ALDP-120334B/2021, England/ALDP-120335A/2021, England/ALDP-1203369/2021, England/ALDP-1203378/2021, England/ALDP-1203387/2021, England/ALDP-1203396/2021, England/ALDP-12033A5/2021, England/ALDP-12033B4/2021, England/ALDP-12033C3/2021, England/ALDP-12033D2/2021, England/ALDP-12033E1/2021, England/ALDP-12033F0/2021, England/ALDP-120340C/2021, England/ALDP-120341B/2021, England/ALDP-120342A/2021, England/ALDP-1203448/2021, England/ALDP-1203457/2021, England/ALDP-1203466/2021, England/ALDP-1203475/2021, England/ALDP-1203484/2021, England/ALDP-1203493/2021, England/ALDP-12034A2/2021, England/ALDP-12034DF/2021, England/ALDP-12034EE/2021, England/ALDP-12034FD/2021, England/ALDP-1203509/2021, England/ALDP-1203518/2021, England/ALDP-1203527/2021, England/ALDP-1203536/2021, England/ALDP-1203545/2021, England/ALDP-1203554/2021, England/ALDP-1203563/2021, England/ALDP-1203572/2021, England/ALDP-1203581/2021, England/ALDP-1203590/2021, England/ALDP-12035AF/2021, England/ALDP-12035BE/2021, England/ALDP-12035CD/2021, England/ALDP-12035DC/2021, England/ALDP-12035EB/2021, England/ALDP-12035FA/2021, England/ALDP-1203606/2021, England/ALDP-1203615/2021, England/ALDP-1203651/2021, England/ALDP-1203660/2021, England/ALDP-120367F/2021, England/ALDP-120368E/2021, England/ALDP-120369D/2021, England/ALDP-12036AC/2021, England/ALDP-12036D9/2021, England/ALDP-12036E8/2021, England/ALDP-121D88B/2021, England/ALDP-121D89A/2021, England/ALDP-121D8A9/2021, England/ALDP-121D8C7/2021, England/ALDP-121D8D6/2021, England/ALDP-121D8E5/2021, England/ALDP-121D8F4/2021, England/ALDP-121D900/2021, England/ALDP-121D91F/2021, England/ALDP-121D92E/2021, England/ALDP-121D94C/2021, England/ALDP-121D95B/2021, England/ALDP-121D96A/2021, England/ALDP-121D979/2021, England/ALDP-121D988/2021, England/ALDP-121D997/2021, England/ALDP-121D9A6/2021, England/ALDP-121D9B5/2021, England/ALDP-121D9C4/2021, England/ALDP-121D9D3/2021, England/ALDP-121D9E2/2021, England/ALDP-121D9F1/2021, England/ALDP-121DA0D/2021, England/ALDP-121DA1C/2021, England/ALDP-121DA2B/2021, England/ALDP-121DA3A/2021, England/ALDP-121DA49/2021, England/ALDP-121DA58/2021, England/ALDP-121DA67/2021, England/ALDP-121DA76/2021, England/ALDP-121DA85/2021, England/ALDP-121DA94/2021, England/ALDP-121DAA3/2021, England/ALDP-121DAB2/2021, England/ALDP-121DAC1/2021, England/ALDP-121DAD0/2021, England/ALDP-121DAEF/2021, England/ALDP-121DAFE/2021, England/ALDP-121DB0A/2021, England/ALDP-121DB19/2021, England/ALDP-121DB28/2021, England/ALDP-121DB37/2021, England/ALDP-121DB46/2021, England/ALDP-121DB55/2021, England/ALDP-121DB64/2021, England/ALDP-121DB73/2021, England/ALDP-121DB82/2021, England/ALDP-121DB91/2021, England/ALDP-121DBA0/2021, England/ALDP-121DBBF/2021, England/ALDP-121DBCE/2021, England/ALDP-121DBDD/2021, England/ALDP-121DBEC/2021, England/ALDP-121DBFB/2021, England/ALDP-121DC07/2021, England/ALDP-121DC16/2021, England/ALDP-121DC25/2021, England/ALDP-121DC34/2021, England/ALDP-121DC43/2021, England/ALDP-121DC61/2021, England/ALDP-121DC70/2021, England/ALDP-121DC8F/2021, England/ALDP-121DC9E/2021, England/ALDP-121DCAD/2021, England/ALDP-121DCBC/2021, England/ALDP-121DCCB/2021, England/ALDP-121DCDA/2021, England/ALDP-121DCE9/2021, England/ALDP-121DCF8/2021, England/ALDP-121DD04/2021, England/ALDP-121DD13/2021, England/ALDP-121DD22/2021, England/ALDP-121DD31/2021, England/ALDP-121DD40/2021, England/ALDP-121DD5F/2021, England/ALDP-121DD6E/2021, England/ALDP-121DD7D/2021, England/ALDP-121DD8C/2021, England/ALDP-121DD9B/2021, England/ALDP-121DDAA/2021, England/ALDP-121DDB9/2021, England/ALDP-121DDD7/2021, England/ALDP-121DDE6/2021, England/ALDP-121DDF5/2021, England/ALDP-121DE01/2021, England/ALDP-121DE10/2021, England/ALDP-121DE2F/2021, England/ALDP-121DE3E/2021, England/ALDP-121DE4D/2021, England/ALDP-121DE5C/2021, England/ALDP-121DE6B/2021, England/ALDP-121DE7A/2021, England/ALDP-121DE89/2021, England/ALDP-121DE98/2021, England/ALDP-121DEB6/2021, England/ALDP-121DEC5/2021, England/ALDP-121DED4/2021, England/ALDP-121DEE3/2021, England/ALDP-121DF0E/2021, England/ALDP-121DF1D/2021, England/ALDP-121DF2C/2021, England/ALDP-121DF3B/2021, England/ALDP-121DF4A/2021, England/ALDP-121DF59/2021, England/ALDP-121DF77/2021, England/ALDP-121DF86/2021, England/ALDP-121DF95/2021, England/ALDP-121DFA4/2021, England/ALDP-121DFB3/2021, England/ALDP-121DFC2/2021, England/ALDP-121DFD1/2021, England/ALDP-121DFE0/2021, England/ALDP-121DFFF/2021, England/ALDP-121E00A/2021, England/ALDP-121E019/2021, England/ALDP-121E028/2021, England/ALDP-121E037/2021, England/ALDP-121E046/2021, England/ALDP-121E055/2021, England/ALDP-121E064/2021, England/ALDP-121E073/2021, England/ALDP-121E082/2021, England/ALDP-121E091/2021, England/ALDP-121E0A0/2021, England/ALDP-121E0BF/2021, England/ALDP-121E0CE/2021, England/ALDP-121E0EC/2021, England/ALDP-121E0FB/2021, England/ALDP-121E107/2021, England/ALDP-121E116/2021, England/ALDP-121E125/2021, England/ALDP-121E134/2021, England/ALDP-121E143/2021, England/ALDP-121E152/2021, England/ALDP-121E161/2021, England/ALDP-121E170/2021, England/ALDP-121E18F/2021, England/ALDP-121E1AD/2021, England/ALDP-121E1BC/2021, England/ALDP-121E1CB/2021, England/ALDP-121E1DA/2021, England/ALDP-121E1E9/2021, England/ALDP-121E1F8/2021, England/ALDP-121E204/2021, England/ALDP-121E222/2021, England/ALDP-121E231/2021, England/ALDP-121E240/2021, England/ALDP-121E25F/2021, England/ALDP-121E26E/2021, England/ALDP-121E27D/2021, England/ALDP-121E28C/2021, England/ALDP-121E29B/2021, England/ALDP-121E2AA/2021, England/ALDP-121E2B9/2021, England/ALDP-121E2C8/2021, England/ALDP-121E2D7/2021, England/ALDP-121E2E6/2021, England/ALDP-121E2F5/2021, England/ALDP-121E310/2021, England/ALDP-121E32F/2021, England/ALDP-121E33E/2021, England/ALDP-121E35C/2021, England/ALDP-121E36B/2021, England/ALDP-121E37A/2021, England/ALDP-121E389/2021, England/ALDP-121E398/2021, England/ALDP-121E3A7/2021, England/ALDP-121E3C5/2021, England/ALDP-121E3D4/2021, England/ALDP-121E3E3/2021, England/ALDP-121E3F2/2021, England/ALDP-121E41D/2021, England/ALDP-121E42C/2021, England/ALDP-121E43B/2021, England/ALDP-121E44A/2021, England/ALDP-121E459/2021, England/ALDP-121E468/2021, England/ALDP-121E477/2021, England/ALDP-121E486/2021, England/ALDP-121E495/2021, England/ALDP-121E4A4/2021, England/ALDP-121E4B3/2021, England/ALDP-121E4C2/2021, England/ALDP-121E4D1/2021, England/ALDP-121E4E0/2021, England/ALDP-121E4FF/2021, England/ALDP-121E50B/2021, England/ALDP-121E51A/2021, England/ALDP-121E529/2021, England/ALDP-121E538/2021, England/ALDP-121E547/2021, England/ALDP-121E556/2021, England/ALDP-121E565/2021, England/ALDP-121E574/2021, England/ALDP-121E583/2021, England/ALDP-121E592/2021, England/ALDP-121E5A1/2021, England/ALDP-121E5B0/2021, England/ALDP-121E5CF/2021, England/ALDP-121E5DE/2021, England/ALDP-121E5ED/2021, England/ALDP-121E5FC/2021, England/ALDP-121E608/2021, England/ALDP-121E617/2021, England/ALDP-121E626/2021, England/ALDP-121E635/2021, England/ALDP-121E644/2021, England/ALDP-121E653/2021, England/ALDP-121E662/2021, England/ALDP-121E671/2021, England/ALDP-121E680/2021, England/ALDP-121E69F/2021, England/ALDP-121E6AE/2021, England/ALDP-121E6CC/2021, England/ALDP-121E6EA/2021, England/ALDP-121E705/2021, England/ALDP-121E714/2021, England/ALDP-121E723/2021, England/ALDP-121E732/2021, England/ALDP-121E741/2021, England/ALDP-121E750/2021, England/ALDP-121E76F/2021, England/ALDP-121E77E/2021, England/ALDP-121E78D/2021, England/ALDP-121E79C/2021, England/ALDP-121E7AB/2021, England/ALDP-121E7BA/2021, England/ALDP-121E7D8/2021, England/ALDP-121E7E7/2021, England/ALDP-121E7F6/2021, England/ALDP-121E802/2021, England/ALDP-121E811/2021, England/ALDP-121E820/2021, England/ALDP-121E83F/2021, England/ALDP-121E84E/2021, England/ALDP-121E85D/2021, England/ALDP-121E86C/2021, England/ALDP-121E87B/2021, England/ALDP-121E88A/2021, England/ALDP-121E8A8/2021, England/ALDP-121E8B7/2021, England/ALDP-121E8C6/2021, England/ALDP-121E8D5/2021, England/ALDP-121E8E4/2021, England/ALDP-121E8F3/2021, England/ALDP-121E90F/2021, England/ALDP-121E91E/2021, England/ALDP-121E92D/2021, England/ALDP-121E93C/2021, England/ALDP-121E94B/2021, England/ALDP-121E95A/2021, England/ALDP-121E969/2021, England/ALDP-121E978/2021, England/ALDP-121E987/2021, England/ALDP-121E996/2021, England/ALDP-121E9A5/2021, England/ALDP-121E9B4/2021, England/ALDP-121E9C3/2021, England/ALDP-121E9D2/2021, England/ALDP-121E9E1/2021, England/ALDP-121E9F0/2021, England/ALDP-121EA1B/2021, England/ALDP-121EA2A/2021, England/ALDP-121EA39/2021, England/ALDP-121EA48/2021, England/ALDP-121EA57/2021, England/ALDP-121EA66/2021, England/ALDP-121EA75/2021, England/ALDP-121EA84/2021, England/ALDP-121EAB1/2021, England/ALDP-121EAC0/2021, England/ALDP-121EADF/2021, England/ALDP-121EAEE/2021, England/ALDP-121EAFD/2021, England/ALDP-121EB09/2021, England/ALDP-121EB18/2021, England/ALDP-121EB27/2021, England/ALDP-121EB36/2021, England/ALDP-121EB72/2021, England/ALDP-121EB81/2021, England/ALDP-121EB90/2021, England/ALDP-121EBAF/2021, England/ALDP-121EBBE/2021, England/ALDP-121EBCD/2021, England/ALDP-121EBDC/2021, England/ALDP-121EBEB/2021, England/ALDP-121EBFA/2021, England/ALDP-121EC06/2021, England/ALDP-121EC15/2021, England/ALDP-121EC24/2021, England/ALDP-121EC42/2021, England/ALDP-121EC51/2021, England/ALDP-121EC60/2021, England/ALDP-121EC7F/2021, England/ALDP-121EC8E/2021, England/ALDP-121EC9D/2021, England/ALDP-121ECBB/2021, England/ALDP-121ECCA/2021, England/ALDP-121ECD9/2021, England/ALDP-121ECE8/2021, England/ALDP-121ECF7/2021, England/ALDP-121ED03/2021, England/ALDP-121ED12/2021, England/ALDP-121ED21/2021, England/ALDP-121ED30/2021, England/ALDP-121ED4F/2021, England/ALDP-121ED5E/2021, England/ALDP-121ED8B/2021, England/ALDP-121ED9A/2021, England/ALDP-121EDB8/2021, England/ALDP-121EDE5/2021, England/ALDP-121EDF4/2021, England/ALDP-121EE00/2021, England/ALDP-121EE1F/2021, England/ALDP-121EE4C/2021, England/ALDP-121EE5B/2021, England/ALDP-121EE6A/2021, England/ALDP-121EE88/2021, England/ALDP-121EE97/2021, England/ALDP-121EEA6/2021, England/ALDP-121EEB5/2021, England/ALDP-121EED3/2021, England/ALDP-121EEE2/2021, England/ALDP-121EF0D/2021, England/ALDP-121EF1C/2021, England/ALDP-121EF2B/2021, England/ALDP-121EF3A/2021, England/ALDP-121EF49/2021, England/ALDP-121EF58/2021, England/ALDP-121EF67/2021, England/ALDP-121EF76/2021, England/ALDP-121EF85/2021, England/ALDP-121EF94/2021, England/ALDP-121EFA3/2021, England/ALDP-121EFB2/2021, England/ALDP-121EFC1/2021, England/ALDP-121EFFE/2021, England/ALDP-121F009/2021, England/ALDP-121F018/2021, England/ALDP-121F027/2021, England/ALDP-121F036/2021, England/ALDP-121F045/2021, England/ALDP-121F054/2021, England/ALDP-121F072/2021, England/ALDP-121F081/2021, England/ALDP-121F090/2021, England/ALDP-121F0AF/2021, England/ALDP-121F0BE/2021, England/ALDP-121F0CD/2021, England/ALDP-121F0DC/2021, England/ALDP-121F0EB/2021, England/ALDP-121F0FA/2021, England/ALDP-121F106/2021, England/ALDP-121F115/2021, England/ALDP-121F124/2021, England/ALDP-121F133/2021, England/ALDP-121F142/2021, England/ALDP-121F151/2021, England/ALDP-121F160/2021, England/ALDP-121F17F/2021, England/ALDP-121F18E/2021, England/ALDP-121F19D/2021, England/ALDP-121F1AC/2021, England/ALDP-121F1CA/2021, England/ALDP-121F1D9/2021, England/ALDP-121F1E8/2021, England/ALDP-121F1F7/2021, England/ALDP-121F203/2021, England/ALDP-121F212/2021, England/ALDP-121F221/2021, England/ALDP-121F230/2021, England/ALDP-121F24F/2021, England/ALDP-121F25E/2021, England/ALDP-121F26D/2021, England/ALDP-121F27C/2021, England/ALDP-121F28B/2021, England/ALDP-121F29A/2021, England/ALDP-121F2A9/2021, England/ALDP-121F2B8/2021, England/ALDP-121F2C7/2021, England/ALDP-121F2D6/2021, England/ALDP-121F2E5/2021, England/ALDP-121F2F4/2021, England/ALDP-121F300/2021, England/ALDP-121F31F/2021, England/ALDP-121F32E/2021, England/ALDP-121F33D/2021, England/ALDP-121F34C/2021, England/ALDP-121F35B/2021, England/ALDP-121F36A/2021, England/ALDP-121F379/2021, England/ALDP-121F388/2021, England/ALDP-121F397/2021, England/ALDP-121F3A6/2021, England/ALDP-121F3B5/2021, England/ALDP-121F3C4/2021, England/ALDP-121F3D3/2021, England/ALDP-121F3E2/2021, England/ALDP-121F3F1/2021, England/ALDP-121F40D/2021, England/ALDP-121F41C/2021, England/ALDP-121F42B/2021, England/ALDP-121F43A/2021, England/ALDP-121F449/2021, England/ALDP-121F458/2021, England/ALDP-121F467/2021, England/ALDP-121F476/2021, England/ALDP-121F485/2021, England/ALDP-121F494/2021, England/ALDP-121F4A3/2021, England/ALDP-121F4B2/2021, England/ALDP-121F4C1/2021, England/ALDP-121F4D0/2021, England/ALDP-121F4EF/2021, England/ALDP-121F4FE/2021, England/ALDP-121F50A/2021, England/ALDP-121F519/2021, England/ALDP-121F528/2021, England/ALDP-121F537/2021, England/ALDP-121F546/2021, England/ALDP-121F555/2021, England/ALDP-121F564/2021, England/ALDP-121F573/2021, England/ALDP-121F582/2021, England/ALDP-121F591/2021, England/ALDP-121F5A0/2021, England/ALDP-121F5BF/2021, England/ALDP-121F5CE/2021, England/ALDP-121F5DD/2021, England/ALDP-121F5EC/2021, England/ALDP-121F5FB/2021, England/ALDP-121F625/2021, England/ALDP-121F634/2021, England/ALDP-121F643/2021, England/ALDP-121F652/2021, England/ALDP-121F661/2021, England/ALDP-121F670/2021, England/ALDP-121F68F/2021, England/ALDP-121F69E/2021, England/ALDP-121F6AD/2021, England/ALDP-121F6BC/2021, England/ALDP-121F6DA/2021, England/ALDP-121F6E9/2021, England/ALDP-121F704/2021, England/ALDP-121F713/2021, England/ALDP-121F722/2021, England/ALDP-121F731/2021, England/ALDP-121F740/2021, England/ALDP-121F75F/2021, England/ALDP-121F76E/2021, England/ALDP-121F77D/2021, England/ALDP-121F79B/2021, England/ALDP-121F7AA/2021, England/ALDP-121F7C8/2021, England/ALDP-121F7D7/2021, England/ALDP-121F7E6/2021, England/ALDP-121F7F5/2021, England/ALDP-121F801/2021, England/ALDP-121F810/2021, England/ALDP-121F82F/2021, England/ALDP-121F83E/2021, England/ALDP-121F84D/2021, England/ALDP-121F85C/2021, England/ALDP-121F87A/2021, England/ALDP-121F889/2021, England/ALDP-121F898/2021, England/ALDP-121F8A7/2021, England/ALDP-121F8B6/2021, England/ALDP-121F8C5/2021, England/ALDP-121F8D4/2021, England/ALDP-121F90E/2021, England/ALDP-121F91D/2021, England/ALDP-121F92C/2021, England/ALDP-121F94A/2021, England/ALDP-121F959/2021, England/ALDP-121F977/2021, England/ALDP-121F995/2021, England/ALDP-121F9B3/2021, England/ALDP-121F9C2/2021, England/ALDP-121F9D1/2021, England/ALDP-121F9E0/2021, England/ALDP-121F9FF/2021, England/ALDP-121FA0B/2021, England/ALDP-121FA1A/2021, England/ALDP-121FA29/2021, England/ALDP-121FA38/2021, England/ALDP-121FA47/2021, England/ALDP-121FA65/2021, England/ALDP-121FA74/2021, England/ALDP-121FA83/2021, England/ALDP-121FAB0/2021, England/ALDP-121FACF/2021, England/ALDP-121FADE/2021, England/ALDP-121FAFC/2021, England/ALDP-121FB08/2021, England/ALDP-121FB35/2021, England/ALDP-121FB44/2021, England/ALDP-121FB53/2021, England/ALDP-121FB62/2021, England/ALDP-121FB71/2021, England/ALDP-121FB80/2021, England/ALDP-121FB9F/2021, England/ALDP-121FBAE/2021, England/ALDP-121FBCC/2021, England/ALDP-121FBDB/2021, England/ALDP-121FBEA/2021, England/ALDP-121FBF9/2021, England/ALDP-121FC05/2021, England/ALDP-121FC14/2021, England/ALDP-121FC32/2021, England/ALDP-121FC41/2021, England/ALDP-121FC50/2021, England/ALDP-121FC6F/2021, England/ALDP-121FC7E/2021, England/ALDP-121FC8D/2021, England/ALDP-121FC9C/2021, England/ALDP-121FCAB/2021, England/ALDP-121FCBA/2021, England/ALDP-121FCC9/2021, England/ALDP-121FCD8/2021, England/ALDP-121FCE7/2021, England/ALDP-121FCF6/2021, England/ALDP-121FD02/2021, England/ALDP-121FD11/2021, England/ALDP-121FD20/2021, England/ALDP-121FD3F/2021, England/ALDP-121FD4E/2021, England/ALDP-121FD5D/2021, England/ALDP-121FD6C/2021, England/ALDP-121FD7B/2021, England/ALDP-121FD8A/2021, England/ALDP-121FD99/2021, England/ALDP-121FDA8/2021, England/ALDP-121FDB7/2021, England/ALDP-121FDC6/2021, England/ALDP-121FDD5/2021, England/ALDP-121FDE4/2021, England/ALDP-121FDF3/2021, England/ALDP-121FE0F/2021, England/ALDP-121FE1E/2021, England/ALDP-121FE2D/2021, England/ALDP-121FE3C/2021, England/ALDP-121FE4B/2021, England/ALDP-121FE5A/2021, England/ALDP-121FE69/2021, England/ALDP-121FE78/2021, England/ALDP-121FE87/2021, England/ALDP-121FE96/2021, England/ALDP-121FEA5/2021, England/ALDP-121FEB4/2021, England/ALDP-121FEC3/2021, England/ALDP-121FED2/2021, England/ALDP-121FEE1/2021, England/ALDP-121FEF0/2021, England/ALDP-121FF0C/2021, England/ALDP-121FF1B/2021, England/ALDP-121FF2A/2021, England/ALDP-121FF48/2021, England/ALDP-121FF57/2021, England/ALDP-121FF66/2021, England/ALDP-121FF75/2021, England/ALDP-121FF84/2021, England/ALDP-121FF93/2021, England/ALDP-121FFA2/2021, England/ALDP-121FFB1/2021, England/ALDP-121FFC0/2021, England/ALDP-121FFEE/2021, England/ALDP-121FFFD/2021, England/ALDP-1220005/2021, England/ALDP-1220014/2021, England/ALDP-1220023/2021, England/ALDP-1220032/2021, England/ALDP-1220041/2021, England/ALDP-1220050/2021, England/ALDP-122006F/2021, England/ALDP-122007E/2021, England/ALDP-122008D/2021, England/ALDP-122009C/2021, England/ALDP-12200AB/2021, England/ALDP-12200BA/2021, England/ALDP-12200C9/2021, England/ALDP-12200D8/2021, England/ALDP-12200E7/2021, England/ALDP-12200F6/2021, England/ALDP-1220102/2021, England/ALDP-1220111/2021, England/ALDP-122013F/2021, England/ALDP-122014E/2021, England/ALDP-122015D/2021, England/ALDP-122016C/2021, England/ALDP-122017B/2021, England/ALDP-122018A/2021, England/ALDP-1220199/2021, England/ALDP-12201A8/2021, England/ALDP-12201B7/2021, England/ALDP-12201C6/2021, England/ALDP-12201D5/2021, England/ALDP-12201E4/2021, England/ALDP-12201F3/2021, England/ALDP-122020F/2021, England/ALDP-122021E/2021, England/ALDP-122023C/2021, England/ALDP-122024B/2021, England/ALDP-1220269/2021, England/ALDP-1220278/2021, England/ALDP-1220287/2021, England/ALDP-1220296/2021, England/ALDP-12202A5/2021, England/ALDP-12202B4/2021, England/ALDP-12202C3/2021, England/ALDP-12202E1/2021, England/ALDP-12202F0/2021, England/ALDP-122030C/2021, England/ALDP-122031B/2021, England/ALDP-122032A/2021, England/ALDP-1220339/2021, England/ALDP-1220348/2021, England/ALDP-1220357/2021, England/ALDP-1220366/2021, England/ALDP-1220375/2021, England/ALDP-1220393/2021, England/ALDP-12203A2/2021, England/ALDP-12203B1/2021, England/ALDP-12203C0/2021, England/ALDP-12203DF/2021, England/ALDP-12203FD/2021, England/ALDP-1220409/2021, England/ALDP-1220418/2021, England/ALDP-1220427/2021, England/ALDP-1220436/2021, England/ALDP-1220463/2021, England/ALDP-1220472/2021, England/ALDP-1220481/2021, England/ALDP-1220490/2021, England/ALDP-12204AF/2021, England/ALDP-12204BE/2021, England/ALDP-12204CD/2021, England/ALDP-12204DC/2021, England/ALDP-12204EB/2021, England/ALDP-12204FA/2021, England/ALDP-1220515/2021, England/ALDP-1220524/2021, England/ALDP-1220533/2021, England/ALDP-1220542/2021, England/ALDP-1220551/2021, England/ALDP-1220560/2021, England/ALDP-122057F/2021, England/ALDP-122058E/2021, England/ALDP-122059D/2021, England/ALDP-12205AC/2021, England/ALDP-12205BB/2021, England/ALDP-12205CA/2021, England/ALDP-12205E8/2021, England/ALDP-12205F7/2021, England/ALDP-1220603/2021, England/ALDP-1220612/2021, England/ALDP-1220621/2021, England/ALDP-1220630/2021, England/ALDP-122064F/2021, England/ALDP-122065E/2021, England/ALDP-122066D/2021, England/ALDP-122067C/2021, England/ALDP-122069A/2021, England/ALDP-12206A9/2021, England/ALDP-12206B8/2021, England/ALDP-12206D6/2021, England/ALDP-12206E5/2021, England/ALDP-12206F4/2021, England/ALDP-1220700/2021, England/ALDP-122071F/2021, England/ALDP-122072E/2021, England/ALDP-122073D/2021, England/ALDP-122074C/2021, England/ALDP-122075B/2021, England/ALDP-122076A/2021, England/ALDP-1220779/2021, England/ALDP-125BCC1/2021, England/ALDP-125BCD0/2021, England/ALDP-125BCEF/2021, England/ALDP-125BCFE/2021, England/ALDP-125BD0A/2021, England/ALDP-125BD19/2021, England/ALDP-125BD28/2021, England/ALDP-125BD37/2021, England/ALDP-125BD46/2021, England/ALDP-125BD64/2021, England/ALDP-125BD82/2021, England/ALDP-125BD91/2021, England/ALDP-125BDA0/2021, England/ALDP-125BDBF/2021, England/ALDP-125BDCE/2021, England/ALDP-125BDDD/2021, England/ALDP-125BDEC/2021, England/ALDP-125BDFB/2021, England/ALDP-125BE07/2021, England/ALDP-125BE16/2021, England/ALDP-125BE25/2021, England/ALDP-125BE43/2021, England/ALDP-125BE52/2021, England/ALDP-125BE61/2021, England/ALDP-125BE70/2021, England/ALDP-125BE8F/2021, England/ALDP-125BE9E/2021, England/ALDP-125BEBC/2021, England/ALDP-125BECB/2021, England/ALDP-125BEDA/2021, England/ALDP-125BEE9/2021, England/ALDP-125BEF8/2021, England/ALDP-125BF04/2021, England/ALDP-125BF13/2021, England/ALDP-125BF22/2021, England/ALDP-125BF31/2021, England/ALDP-125BF40/2021, England/ALDP-125BF5F/2021, England/ALDP-125BF6E/2021, England/ALDP-125BF7D/2021, England/ALDP-125BF8C/2021, England/ALDP-125BF9B/2021, England/ALDP-125BFAA/2021, England/ALDP-125BFB9/2021, England/ALDP-125BFC8/2021, England/ALDP-125BFD7/2021, England/ALDP-125BFE6/2021, England/ALDP-125BFF5/2021, England/ALDP-125C000/2021, England/ALDP-125C01F/2021, England/ALDP-125C02E/2021, England/ALDP-125C03D/2021, England/ALDP-125C04C/2021, England/ALDP-125C05B/2021, England/ALDP-125C079/2021, England/ALDP-125C088/2021, England/ALDP-125C097/2021, England/ALDP-125C0A6/2021, England/ALDP-125C0B5/2021, England/ALDP-125C0C4/2021, England/ALDP-125C0D3/2021, England/ALDP-125C0E2/2021, England/ALDP-125C0F1/2021, England/ALDP-125C10D/2021, England/ALDP-125C11C/2021, England/ALDP-125C12B/2021, England/ALDP-125C13A/2021, England/ALDP-125C149/2021, England/ALDP-125C158/2021, England/ALDP-125C167/2021, England/ALDP-125C176/2021, England/ALDP-125C185/2021, England/ALDP-125C194/2021, England/ALDP-125C1A3/2021, England/ALDP-125C1B2/2021, England/ALDP-125C1D0/2021, England/ALDP-125C1EF/2021, England/ALDP-125C1FE/2021, England/ALDP-125C20A/2021, England/ALDP-125C219/2021, England/ALDP-125C228/2021, England/ALDP-125C246/2021, England/ALDP-125C255/2021, England/ALDP-125C273/2021, England/ALDP-125C291/2021, England/ALDP-125C2BF/2021, England/ALDP-125C2CE/2021, England/ALDP-125C2DD/2021, England/ALDP-125C2EC/2021, England/ALDP-125C2FB/2021, England/ALDP-125C307/2021, England/ALDP-125C316/2021, England/ALDP-125C325/2021, England/ALDP-125C334/2021, England/ALDP-125C343/2021, England/ALDP-125C352/2021, England/ALDP-125C361/2021, England/ALDP-125C370/2021, England/ALDP-125C38F/2021, England/ALDP-125C39E/2021, England/ALDP-125C3BC/2021, England/ALDP-125C3CB/2021, England/ALDP-125C3DA/2021, England/ALDP-125C3E9/2021, England/ALDP-125C3F8/2021, England/ALDP-125C404/2021, England/ALDP-125C413/2021, England/ALDP-125C422/2021, England/ALDP-125C431/2021, England/ALDP-125C440/2021, England/ALDP-125C45F/2021, England/ALDP-125C46E/2021, England/ALDP-125C47D/2021, England/ALDP-125C48C/2021, England/ALDP-125C49B/2021, England/ALDP-125C4AA/2021, England/ALDP-125C4B9/2021, England/ALDP-125C4C8/2021, England/ALDP-125C4E6/2021, England/ALDP-125C4F5/2021, England/ALDP-125C501/2021, England/ALDP-125C510/2021, England/ALDP-125C52F/2021, England/ALDP-125C53E/2021, England/ALDP-125C54D/2021, England/ALDP-125C55C/2021, England/ALDP-125C56B/2021, England/ALDP-125C57A/2021, England/ALDP-125C589/2021, England/ALDP-125C598/2021, England/ALDP-125C5A7/2021, England/ALDP-125C5B6/2021, England/ALDP-125C5C5/2021, England/ALDP-125C5D4/2021, England/ALDP-125C5E3/2021, England/ALDP-125C5F2/2021, England/ALDP-125C60E/2021, England/ALDP-125C61D/2021, England/ALDP-125C62C/2021, England/ALDP-125C63B/2021, England/ALDP-125C64A/2021, England/ALDP-125C659/2021, England/ALDP-125C668/2021, England/ALDP-125C677/2021, England/ALDP-125C686/2021, England/ALDP-125C695/2021, England/ALDP-125C6A4/2021, England/ALDP-125C6B3/2021, England/ALDP-125C6C2/2021, England/ALDP-125C6D1/2021, England/ALDP-125C6E0/2021, England/ALDP-125C6FF/2021, England/ALDP-125C70B/2021, England/ALDP-125C71A/2021, England/ALDP-125C729/2021, England/ALDP-125C738/2021, England/ALDP-125C747/2021, England/ALDP-125C756/2021, England/ALDP-125C765/2021, England/ALDP-125C774/2021, England/ALDP-125C783/2021, England/ALDP-125C792/2021, England/ALDP-125C7A1/2021, England/ALDP-125C7B0/2021, England/ALDP-125C7CF/2021, England/ALDP-125C7DE/2021, England/ALDP-125C7ED/2021, England/ALDP-125C7FC/2021, England/ALDP-125C808/2021, England/ALDP-125C817/2021, England/ALDP-125C826/2021, England/ALDP-125C835/2021, England/ALDP-125C844/2021, England/ALDP-125C853/2021, England/ALDP-125C862/2021, England/ALDP-125C871/2021, England/ALDP-125C880/2021, England/ALDP-125C89F/2021, England/ALDP-125C8AE/2021, England/ALDP-125C8BD/2021, England/ALDP-125C8DB/2021, England/ALDP-125C8EA/2021, England/ALDP-125C8F9/2021, England/ALDP-125C905/2021, England/ALDP-125C914/2021, England/ALDP-125C923/2021, England/ALDP-125C932/2021, England/ALDP-125C941/2021, England/ALDP-125C950/2021, England/ALDP-125C97E/2021, England/ALDP-125C99C/2021, England/ALDP-125C9AB/2021, England/ALDP-125C9BA/2021, England/ALDP-125C9C9/2021, England/ALDP-125C9D8/2021, England/ALDP-125C9E7/2021, England/ALDP-125C9F6/2021, England/ALDP-125CA02/2021, England/ALDP-125CA11/2021, England/ALDP-125CA20/2021, England/ALDP-125CA3F/2021, England/ALDP-125CA5D/2021, England/ALDP-125CA6C/2021, England/ALDP-125CA7B/2021, England/ALDP-125CA8A/2021, England/ALDP-125CA99/2021, England/ALDP-125CAA8/2021, England/ALDP-125CAB7/2021, England/ALDP-125CAC6/2021, England/ALDP-125CAD5/2021, England/ALDP-125CAE4/2021, England/ALDP-125CAF3/2021, England/ALDP-125CB1E/2021, England/ALDP-125CB2D/2021, England/ALDP-125CB3C/2021, England/ALDP-125CB4B/2021, England/ALDP-125CB5A/2021, England/ALDP-125CB69/2021, England/ALDP-125CB78/2021, England/ALDP-125CB87/2021, England/ALDP-125CB96/2021, England/ALDP-125CBA5/2021, England/ALDP-125CBC3/2021, England/ALDP-125CBD2/2021, England/ALDP-125CBE1/2021, England/ALDP-125CC0C/2021, England/ALDP-125CC1B/2021, England/ALDP-125CC2A/2021, England/ALDP-125CC39/2021, England/ALDP-125CC48/2021, England/ALDP-125CC57/2021, England/ALDP-125CC66/2021, England/ALDP-125CC93/2021, England/ALDP-125CCA2/2021, England/ALDP-125CCB1/2021, England/ALDP-125CCC0/2021, England/ALDP-125CCDF/2021, England/ALDP-125CCEE/2021, England/ALDP-125CCFD/2021, England/ALDP-125CD09/2021, England/ALDP-125CD18/2021, England/ALDP-125CD27/2021, England/ALDP-125CD45/2021, England/ALDP-125CD54/2021, England/ALDP-125CD63/2021, England/ALDP-125CD72/2021, England/ALDP-125CD81/2021, England/ALDP-125CD90/2021, England/ALDP-125CDBE/2021, England/ALDP-125CDCD/2021, England/ALDP-125CDDC/2021, England/ALDP-125CDEB/2021, England/ALDP-125CDFA/2021, England/ALDP-125CE06/2021, England/ALDP-125CE15/2021, England/ALDP-125CE24/2021, England/ALDP-125CE33/2021, England/ALDP-125CE42/2021, England/ALDP-125CE51/2021, England/ALDP-125CE60/2021, England/ALDP-125CE7F/2021, England/ALDP-125CE8E/2021, England/ALDP-125CEAC/2021, England/ALDP-125CECA/2021, England/ALDP-125CED9/2021, England/ALDP-125CEE8/2021, England/ALDP-125CEF7/2021, England/ALDP-125CF03/2021, England/ALDP-125CF12/2021, England/ALDP-125CF21/2021, England/ALDP-125CF30/2021, England/ALDP-125CF4F/2021, England/ALDP-125CF6D/2021, England/ALDP-125CF8B/2021, England/ALDP-125CF9A/2021, England/ALDP-125CFA9/2021, England/ALDP-125CFB8/2021, England/ALDP-125CFC7/2021, England/ALDP-125CFD6/2021, England/ALDP-125CFE5/2021, England/ALDP-125CFF4/2021, England/ALDP-125D01E/2021, England/ALDP-125D02D/2021, England/ALDP-125D03C/2021, England/ALDP-125D04B/2021, England/ALDP-125D05A/2021, England/ALDP-125D069/2021, England/ALDP-125D087/2021, England/ALDP-125D096/2021, England/ALDP-125D0A5/2021, England/ALDP-125D0C3/2021, England/ALDP-125D0D2/2021, England/ALDP-125D0E1/2021, England/ALDP-125D0F0/2021, England/ALDP-125D10C/2021, England/ALDP-125D11B/2021, England/ALDP-125D12A/2021, England/ALDP-125D139/2021, England/ALDP-125D148/2021, England/ALDP-125D157/2021, England/ALDP-125D166/2021, England/ALDP-125D193/2021, England/ALDP-125D1A2/2021, England/ALDP-125D1C0/2021, England/ALDP-125D1DF/2021, England/ALDP-125D1EE/2021, England/ALDP-125D1FD/2021, England/ALDP-125D209/2021, England/ALDP-125D218/2021, England/ALDP-125D227/2021, England/ALDP-125D236/2021, England/ALDP-125D254/2021, England/ALDP-125D263/2021, England/ALDP-125D272/2021, England/ALDP-125D281/2021, England/ALDP-125D290/2021, England/ALDP-125D2AF/2021, England/ALDP-125D2BE/2021, England/ALDP-125D2CD/2021, England/ALDP-125D2DC/2021, England/ALDP-125D2EB/2021, England/ALDP-125D2FA/2021, England/ALDP-125D315/2021, England/ALDP-125D324/2021, England/ALDP-125D333/2021, England/ALDP-125D342/2021, England/ALDP-125D351/2021, England/ALDP-125D360/2021, England/ALDP-125D37F/2021, England/ALDP-125D38E/2021, England/ALDP-125D39D/2021, England/ALDP-125D3AC/2021, England/ALDP-125D3BB/2021, England/ALDP-125D3D9/2021, England/ALDP-125D3E8/2021, England/ALDP-125D3F7/2021, England/ALDP-125D403/2021, England/ALDP-125D412/2021, England/ALDP-125D421/2021, England/ALDP-125D430/2021, England/ALDP-125D45E/2021, England/ALDP-125D46D/2021, England/ALDP-125D47C/2021, England/ALDP-125D48B/2021, England/ALDP-125D49A/2021, England/ALDP-125D4A9/2021, England/ALDP-125D4B8/2021, England/ALDP-125D4C7/2021, England/ALDP-125D4D6/2021, England/ALDP-125D4E5/2021, England/ALDP-125D4F4/2021, England/ALDP-125D500/2021, England/ALDP-125D51F/2021, England/ALDP-125D52E/2021, England/ALDP-125D53D/2021, England/ALDP-125D54C/2021, England/ALDP-125D55B/2021, England/ALDP-125D56A/2021, England/ALDP-125D579/2021, England/ALDP-125D588/2021, England/ALDP-125D597/2021, England/ALDP-125D5A6/2021, England/ALDP-125D5B5/2021, England/ALDP-125D5C4/2021, England/ALDP-125D5D3/2021, England/ALDP-125D5E2/2021, England/ALDP-125D5F1/2021, England/ALDP-125D60D/2021, England/ALDP-125D61C/2021, England/ALDP-125D62B/2021, England/ALDP-125D63A/2021, England/ALDP-125D649/2021, England/ALDP-125D658/2021, England/ALDP-125D667/2021, England/ALDP-125D676/2021, England/ALDP-125D694/2021, England/ALDP-125D6A3/2021, England/ALDP-125D6C1/2021, England/ALDP-125D6D0/2021, England/ALDP-125D6EF/2021, England/ALDP-125D6FE/2021, England/ALDP-125D70A/2021, England/ALDP-125D728/2021, England/ALDP-125D737/2021, England/ALDP-125D746/2021, England/ALDP-125D755/2021, England/ALDP-125D764/2021, England/ALDP-125D773/2021, England/ALDP-125D782/2021, England/ALDP-125D791/2021, England/ALDP-125D7A0/2021, England/ALDP-125D7BF/2021, England/ALDP-125D7CE/2021, England/ALDP-125D7DD/2021, England/ALDP-125D7EC/2021, England/ALDP-125D7FB/2021, England/ALDP-125D807/2021, England/ALDP-125D816/2021, England/ALDP-125D825/2021, England/ALDP-125D834/2021, England/ALDP-125D843/2021, England/ALDP-125D852/2021, England/ALDP-125D861/2021, England/ALDP-125D870/2021, England/ALDP-125D88F/2021, England/ALDP-125D89E/2021, England/ALDP-125D8AD/2021, England/ALDP-125D8BC/2021, England/ALDP-125D8CB/2021, England/ALDP-125D8DA/2021, England/ALDP-125D8E9/2021, England/ALDP-125D904/2021, England/ALDP-125D913/2021, England/ALDP-125D922/2021, England/ALDP-125D931/2021, England/ALDP-125D940/2021, England/ALDP-125D95F/2021, England/ALDP-125D97D/2021, England/ALDP-125D98C/2021, England/ALDP-125D99B/2021, England/ALDP-125D9AA/2021, England/ALDP-125D9B9/2021, England/ALDP-125D9C8/2021, England/ALDP-125D9D7/2021, England/ALDP-125D9E6/2021, England/ALDP-125D9F5/2021, England/ALDP-125DA01/2021, England/ALDP-125DA10/2021, England/ALDP-125DA2F/2021, England/ALDP-125DA3E/2021, England/ALDP-125DA4D/2021, England/ALDP-125DA5C/2021, England/ALDP-125DA6B/2021, England/ALDP-125DA7A/2021, England/ALDP-125DA89/2021, England/ALDP-125DA98/2021, England/ALDP-125DAA7/2021, England/ALDP-125DAB6/2021, England/ALDP-125DAC5/2021, England/ALDP-125DAD4/2021, England/ALDP-125DAE3/2021, England/ALDP-125DAF2/2021, England/ALDP-125DB0E/2021, England/ALDP-125DB1D/2021, England/ALDP-125DB2C/2021, England/ALDP-125DB3B/2021, England/ALDP-125DB4A/2021, England/ALDP-125DB59/2021, England/ALDP-125DB68/2021, England/ALDP-125DB77/2021, England/ALDP-125DB86/2021, England/ALDP-125DB95/2021, England/ALDP-125DBA4/2021, England/ALDP-125DBB3/2021, England/ALDP-125DBC2/2021, England/ALDP-125DBD1/2021, England/ALDP-125DBE0/2021, England/ALDP-125DBFF/2021, England/ALDP-125DC0B/2021, England/ALDP-125DC1A/2021, England/ALDP-125DC29/2021, England/ALDP-125DC38/2021, England/ALDP-125DC47/2021, England/ALDP-125DC56/2021, England/ALDP-125DC65/2021, England/ALDP-125DC74/2021, England/ALDP-125DC83/2021, England/ALDP-125DC92/2021, England/ALDP-125DCA1/2021, England/ALDP-125DCB0/2021, England/ALDP-125DCCF/2021, England/ALDP-125DCDE/2021, England/ALDP-125DCED/2021, England/ALDP-125DCFC/2021, England/ALDP-125DD08/2021, England/ALDP-125DD17/2021, England/ALDP-125DD26/2021, England/ALDP-125DD35/2021, England/ALDP-125DD44/2021, England/ALDP-125DD53/2021, England/ALDP-125DD71/2021, England/ALDP-125DD80/2021, England/ALDP-125DD9F/2021, England/ALDP-125DDAE/2021, England/ALDP-125DDBD/2021, England/ALDP-125DDCC/2021, England/ALDP-125DDDB/2021, England/ALDP-125DDEA/2021, England/ALDP-125DDF9/2021, England/ALDP-125DE05/2021, England/ALDP-125DE14/2021, England/ALDP-125DE23/2021, England/ALDP-125DE32/2021, England/ALDP-125DE41/2021, England/ALDP-125DE50/2021, England/ALDP-125DE6F/2021, England/ALDP-125DE7E/2021, England/ALDP-125DE8D/2021, England/ALDP-125DE9C/2021, England/ALDP-125DEAB/2021, England/ALDP-125DEBA/2021, England/ALDP-125DEC9/2021, England/ALDP-125DED8/2021, England/ALDP-125DEE7/2021, England/ALDP-125DEF6/2021, England/ALDP-125DF02/2021, England/ALDP-125DF11/2021, England/ALDP-125DF20/2021, England/ALDP-125DF3F/2021, England/ALDP-125DF4E/2021, England/ALDP-125DF5D/2021, England/ALDP-125DF6C/2021, England/ALDP-125DF7B/2021, England/ALDP-125DF8A/2021, England/ALDP-125DF99/2021, England/ALDP-125DFA8/2021, England/ALDP-125DFB7/2021, England/ALDP-125DFD5/2021, England/ALDP-125DFE4/2021, England/ALDP-125DFF3/2021, England/ALDP-125E5E1/2021, England/ALDP-125E60C/2021, England/ALDP-125E61B/2021, England/ALDP-125E62A/2021, England/ALDP-125E639/2021, England/ALDP-125E648/2021, England/ALDP-125E657/2021, England/ALDP-125E666/2021, England/ALDP-125E684/2021, England/ALDP-125E693/2021, England/ALDP-125E6A2/2021, England/ALDP-125E6B1/2021, England/ALDP-125E6C0/2021, England/ALDP-125E6DF/2021, England/ALDP-125E6EE/2021, England/ALDP-125E709/2021, England/ALDP-125E718/2021, England/ALDP-125E727/2021, England/ALDP-125E736/2021, England/ALDP-125E745/2021, England/ALDP-125E754/2021, England/ALDP-125E763/2021, England/ALDP-125E772/2021, England/ALDP-125E781/2021, England/ALDP-125E790/2021, England/ALDP-125E7AF/2021, England/ALDP-125E7CD/2021, England/ALDP-125E7DC/2021, England/ALDP-125E7EB/2021, England/ALDP-125E7FA/2021, England/ALDP-125E806/2021, England/ALDP-125E815/2021, England/ALDP-125E824/2021, England/ALDP-125E833/2021, England/ALDP-125E842/2021, England/ALDP-125E851/2021, England/ALDP-125E87F/2021, England/ALDP-125E88E/2021, England/ALDP-125E89D/2021, England/ALDP-125E8AC/2021, England/ALDP-125E8BB/2021, England/ALDP-125E8CA/2021, England/ALDP-125E8D9/2021, England/ALDP-125E8F7/2021, England/ALDP-125E903/2021, England/ALDP-125E930/2021, England/ALDP-125E94F/2021, England/ALDP-125E95E/2021, England/ALDP-125E96D/2021, England/ALDP-125E97C/2021, England/ALDP-125E98B/2021, England/ALDP-125E99A/2021, England/ALDP-125E9B8/2021, England/ALDP-125E9D6/2021, England/ALDP-125E9E5/2021, England/ALDP-125E9F4/2021, England/ALDP-125EA00/2021, England/ALDP-125EA1F/2021, England/ALDP-125EA2E/2021, England/ALDP-125EA3D/2021, England/ALDP-125EA4C/2021, England/ALDP-125EA5B/2021, England/ALDP-125EA6A/2021, England/ALDP-125EA79/2021, England/ALDP-125EAA6/2021, England/ALDP-125EAB5/2021, England/ALDP-125EAE2/2021, England/ALDP-125EAF1/2021, England/ALDP-125EB0D/2021, England/ALDP-125EB1C/2021, England/ALDP-125EB2B/2021, England/ALDP-125EB3A/2021, England/ALDP-125EB67/2021, England/ALDP-125EB76/2021, England/ALDP-125EB85/2021, England/ALDP-125EB94/2021, England/ALDP-125EBA3/2021, England/ALDP-125EBB2/2021, England/ALDP-1264199/2021, England/ALDP-12641A8/2021, England/ALDP-12641B7/2021, England/ALDP-12641C6/2021, England/ALDP-12641E4/2021, England/ALDP-12641F3/2021, England/ALDP-126421E/2021, England/ALDP-126422D/2021, England/ALDP-126423C/2021, England/ALDP-126424B/2021, England/ALDP-126425A/2021, England/ALDP-1264269/2021, England/ALDP-1264278/2021, England/ALDP-1264296/2021, England/ALDP-12642A5/2021, England/ALDP-12642B4/2021, England/ALDP-12642C3/2021, England/ALDP-12642D2/2021, England/ALDP-12642E1/2021, England/ALDP-12642F0/2021, England/ALDP-126430C/2021, England/ALDP-126431B/2021, England/ALDP-126432A/2021, England/ALDP-1264348/2021, England/ALDP-1264357/2021, England/ALDP-1264366/2021, England/ALDP-1264375/2021, England/ALDP-1264384/2021, England/ALDP-1264393/2021, England/ALDP-12643A2/2021, England/ALDP-12643B1/2021, England/ALDP-12643DF/2021, England/ALDP-12643EE/2021, England/ALDP-1264418/2021, England/ALDP-1264427/2021, England/ALDP-1264445/2021, England/ALDP-1264454/2021, England/ALDP-1264463/2021, England/ALDP-1264481/2021, England/ALDP-1264490/2021, England/ALDP-12644AF/2021, England/ALDP-12644CD/2021, England/ALDP-12644DC/2021, England/ALDP-12644EB/2021, England/ALDP-12644FA/2021, England/ALDP-1264506/2021, England/ALDP-1264515/2021, England/ALDP-1264524/2021, England/ALDP-1264533/2021, England/ALDP-1264542/2021, England/ALDP-1264551/2021, England/ALDP-126458E/2021, England/ALDP-126459D/2021, England/ALDP-12645AC/2021, England/ALDP-12645CA/2021, England/ALDP-12645D9/2021, England/ALDP-12645E8/2021, England/ALDP-12645F7/2021, England/ALDP-1264603/2021, England/ALDP-1264612/2021, England/ALDP-1264621/2021, England/ALDP-1264630/2021, England/ALDP-126464F/2021, England/ALDP-126465E/2021, England/ALDP-126466D/2021, England/ALDP-126467C/2021, England/ALDP-126468B/2021, England/ALDP-126469A/2021, England/ALDP-12646A9/2021, England/ALDP-12646B8/2021, England/ALDP-12646C7/2021, England/ALDP-12646D6/2021, England/ALDP-12646E5/2021, England/ALDP-126471F/2021, England/ALDP-126472E/2021, England/ALDP-126473D/2021, England/ALDP-126474C/2021, England/ALDP-126476A/2021, England/ALDP-1277AB6/2021, England/ALDP-1277AC5/2021, England/ALDP-1277AD4/2021, England/ALDP-1277AE3/2021, England/ALDP-1277AF2/2021, England/ALDP-1277B0E/2021, England/ALDP-1277B1D/2021, England/ALDP-1277B2C/2021, England/ALDP-1277B3B/2021, England/ALDP-1277B4A/2021, England/ALDP-1277B59/2021, England/ALDP-1277B68/2021, England/ALDP-1277B77/2021, England/ALDP-1277B86/2021, England/ALDP-1277B95/2021, England/ALDP-1277BA4/2021, England/ALDP-1277BB3/2021, England/ALDP-1277BC2/2021, England/ALDP-1277BD1/2021, England/ALDP-1277BE0/2021, England/ALDP-1277BFF/2021, England/ALDP-1277C0B/2021, England/ALDP-1277C1A/2021, England/ALDP-1277C29/2021, England/ALDP-1277C38/2021, England/ALDP-1277C47/2021, England/ALDP-1277C56/2021, England/ALDP-1277C65/2021, England/ALDP-1277C74/2021, England/ALDP-1277C83/2021, England/ALDP-1277C92/2021, England/ALDP-1277CA1/2021, England/ALDP-1277CB0/2021, England/ALDP-1277CCF/2021, England/ALDP-1277CDE/2021, England/ALDP-1277CED/2021, England/ALDP-1277CFC/2021, England/ALDP-1277D08/2021, England/ALDP-1277D17/2021, England/ALDP-1277D26/2021, England/ALDP-1277D35/2021, England/ALDP-1277D44/2021, England/ALDP-1277D53/2021, England/ALDP-1277D62/2021, England/ALDP-1277D80/2021, England/ALDP-1277D9F/2021, England/ALDP-1277DAE/2021, England/ALDP-1277DBD/2021, England/ALDP-1277DCC/2021, England/ALDP-1277DDB/2021, England/ALDP-1277DEA/2021, England/ALDP-1277DF9/2021, England/ALDP-1277E05/2021, England/ALDP-1277E14/2021, England/ALDP-1277E23/2021, England/ALDP-1277E32/2021, England/ALDP-1277E41/2021, England/ALDP-1277E50/2021, England/ALDP-1277E6F/2021, England/ALDP-1277E7E/2021, England/ALDP-1277E8D/2021, England/ALDP-1277E9C/2021, England/ALDP-1277EAB/2021, England/ALDP-1277EBA/2021, England/ALDP-1277EC9/2021, England/ALDP-1277ED8/2021, England/ALDP-1277EE7/2021, England/ALDP-1277F02/2021, England/ALDP-1277F11/2021, England/ALDP-1277F20/2021, England/ALDP-1277F3F/2021, England/ALDP-1277F4E/2021, England/ALDP-1277F5D/2021, England/ALDP-1277F6C/2021, England/ALDP-1277F7B/2021, England/ALDP-1277F8A/2021, England/ALDP-1277F99/2021, England/ALDP-1277FA8/2021, England/ALDP-1277FB7/2021, England/ALDP-1277FC6/2021, England/ALDP-1277FD5/2021, England/ALDP-1277FF3/2021, England/ALDP-127800E/2021, England/ALDP-127801D/2021, England/ALDP-127802C/2021, England/ALDP-127803B/2021, England/ALDP-127804A/2021, England/ALDP-1278059/2021, England/ALDP-1278068/2021, England/ALDP-1278077/2021, England/ALDP-1278086/2021, England/ALDP-12780A4/2021, England/ALDP-12780D1/2021, England/ALDP-12780E0/2021, England/ALDP-12780FF/2021, England/ALDP-127810B/2021, England/ALDP-127811A/2021, England/ALDP-1278129/2021, England/ALDP-1278138/2021, England/ALDP-1278147/2021, England/ALDP-1278156/2021, England/ALDP-1278165/2021, England/ALDP-1278174/2021, England/ALDP-1278183/2021, England/ALDP-1278192/2021, England/ALDP-12781A1/2021, England/ALDP-12781B0/2021, England/ALDP-12781CF/2021, England/ALDP-12781DE/2021, England/ALDP-12781ED/2021, England/ALDP-12781FC/2021, England/ALDP-1278208/2021, England/ALDP-1278217/2021, England/ALDP-1278226/2021, England/ALDP-1278235/2021, England/ALDP-1278244/2021, England/ALDP-1278253/2021, England/ALDP-1278262/2021, England/ALDP-1278280/2021, England/ALDP-127829F/2021, England/ALDP-12782AE/2021, England/ALDP-12782BD/2021, England/ALDP-12782DB/2021, England/ALDP-12782EA/2021, England/ALDP-12782F9/2021, England/ALDP-1278305/2021, England/ALDP-1278314/2021, England/ALDP-1278323/2021, England/ALDP-1278341/2021, England/ALDP-1278350/2021, England/ALDP-127836F/2021, England/ALDP-127837E/2021, England/ALDP-127838D/2021, England/ALDP-12783AB/2021, England/ALDP-12783BA/2021, England/ALDP-12783C9/2021, England/ALDP-12783E7/2021, England/ALDP-12783F6/2021, England/ALDP-1278402/2021, England/ALDP-1278411/2021, England/ALDP-1278420/2021, England/ALDP-127843F/2021, England/ALDP-127844E/2021, England/ALDP-127845D/2021, England/ALDP-127846C/2021, England/ALDP-127847B/2021, England/ALDP-127848A/2021, England/ALDP-12784A8/2021, England/ALDP-12784B7/2021, England/ALDP-12784C6/2021, England/ALDP-12784D5/2021, England/ALDP-12784E4/2021, England/ALDP-12784F3/2021, England/ALDP-127850F/2021, England/ALDP-127851E/2021, England/ALDP-127852D/2021, England/ALDP-127853C/2021, England/ALDP-127854B/2021, England/ALDP-127855A/2021, England/ALDP-1278569/2021, England/ALDP-1278578/2021, England/ALDP-1278587/2021, England/ALDP-1278596/2021, England/ALDP-12785A5/2021, England/ALDP-12785B4/2021, England/ALDP-12785C3/2021, England/ALDP-12785D2/2021, England/ALDP-12785E1/2021, England/ALDP-12785F0/2021, England/ALDP-127860C/2021, England/ALDP-127861B/2021, England/ALDP-127862A/2021, England/ALDP-1278639/2021, England/ALDP-1278648/2021, England/ALDP-1278657/2021, England/ALDP-1278666/2021, England/ALDP-1278675/2021, England/ALDP-1278684/2021, England/ALDP-1278693/2021, England/ALDP-12786A2/2021, England/ALDP-12786B1/2021, England/ALDP-12786C0/2021, England/ALDP-12786DF/2021, England/ALDP-12786EE/2021, England/ALDP-12786FD/2021, England/ALDP-1278709/2021, England/ALDP-1278718/2021, England/ALDP-1278727/2021, England/ALDP-1278745/2021, England/ALDP-1278754/2021, England/ALDP-1278763/2021, England/ALDP-1278781/2021, England/ALDP-1278790/2021, England/ALDP-12787AF/2021, England/ALDP-12787BE/2021, England/ALDP-12787CD/2021, England/ALDP-12787EB/2021, England/ALDP-12787FA/2021, England/ALDP-1278806/2021, England/ALDP-1278815/2021, England/ALDP-1278824/2021, England/ALDP-1278833/2021, England/ALDP-1278842/2021, England/ALDP-1278851/2021, England/ALDP-1278860/2021, England/ALDP-127887F/2021, England/ALDP-127888E/2021, England/ALDP-127889D/2021, England/ALDP-12788AC/2021, England/ALDP-12788BB/2021, England/ALDP-12788CA/2021, England/ALDP-12788D9/2021, England/ALDP-12788E8/2021, England/ALDP-12788F7/2021, England/ALDP-1278903/2021, England/ALDP-1278912/2021, England/ALDP-1278921/2021, England/ALDP-1278930/2021, England/ALDP-127894F/2021, England/ALDP-127895E/2021, England/ALDP-127897C/2021, England/ALDP-127898B/2021, England/ALDP-127899A/2021, England/ALDP-12789A9/2021, England/ALDP-12789B8/2021, England/ALDP-12789C7/2021, England/ALDP-12789D6/2021, England/ALDP-12789E5/2021, England/ALDP-12789F4/2021, England/ALDP-1278A00/2021, England/ALDP-1278A1F/2021, England/ALDP-1278A2E/2021, England/ALDP-1278A3D/2021, England/ALDP-1278A4C/2021, England/ALDP-1278A5B/2021, England/ALDP-1278A6A/2021, England/ALDP-1278A79/2021, England/ALDP-1278A88/2021, England/ALDP-1278A97/2021, England/ALDP-1278AA6/2021, England/ALDP-1278AB5/2021, England/ALDP-1278AC4/2021, England/ALDP-1278AD3/2021, England/ALDP-1278AE2/2021, England/ALDP-1278AF1/2021, England/ALDP-1278B0D/2021, England/ALDP-1278B1C/2021, England/ALDP-1278B2B/2021, England/ALDP-1278B3A/2021, England/ALDP-1278B49/2021, England/ALDP-1278B58/2021, England/ALDP-1278B67/2021, England/ALDP-1278B76/2021, England/ALDP-1278B85/2021, England/ALDP-1278B94/2021, England/ALDP-1278BA3/2021, England/ALDP-1278BB2/2021, England/ALDP-1278BC1/2021, England/ALDP-1278BD0/2021, England/ALDP-1278BEF/2021, England/ALDP-1278BFE/2021, England/ALDP-1278C0A/2021, England/ALDP-1278C19/2021, England/ALDP-1278C28/2021, England/ALDP-1278C37/2021, England/ALDP-1278C46/2021, England/ALDP-1278C55/2021, England/ALDP-1278C64/2021, England/ALDP-1278C73/2021, England/ALDP-1278C82/2021, England/ALDP-1278C91/2021, England/ALDP-1278CA0/2021, England/ALDP-1278CBF/2021, England/ALDP-1278CCE/2021, England/ALDP-1278CDD/2021, England/ALDP-1278CEC/2021, England/ALDP-1278CFB/2021, England/ALDP-1278D07/2021, England/ALDP-1278D16/2021, England/ALDP-1278D25/2021, England/ALDP-1278D34/2021, England/ALDP-1278D43/2021, England/ALDP-1278D52/2021, England/ALDP-1278D61/2021, England/ALDP-1278D70/2021, England/ALDP-1278D8F/2021, England/ALDP-1278D9E/2021, England/ALDP-1278DAD/2021, England/ALDP-1278DBC/2021, England/ALDP-1278DCB/2021, England/ALDP-1278DDA/2021, England/ALDP-1278DE9/2021, England/ALDP-1278DF8/2021, England/ALDP-1278E04/2021, England/ALDP-1278E13/2021, England/ALDP-1278E22/2021, England/ALDP-1278E31/2021, England/ALDP-1278E40/2021, England/ALDP-1278E5F/2021, England/ALDP-1278E6E/2021, England/ALDP-1278E7D/2021, England/ALDP-1278E8C/2021, England/ALDP-1278E9B/2021, England/ALDP-1278EAA/2021, England/ALDP-1278EB9/2021, England/ALDP-1278EC8/2021, England/ALDP-1278ED7/2021, England/ALDP-1278EE6/2021, England/ALDP-1278EF5/2021, England/ALDP-1278F01/2021, England/ALDP-1278F10/2021, England/ALDP-1278F2F/2021, England/ALDP-1278F3E/2021, England/ALDP-1278F4D/2021, England/ALDP-1278F5C/2021, England/ALDP-1278F6B/2021, England/ALDP-1278F7A/2021, England/ALDP-1278F89/2021, England/ALDP-1278F98/2021, England/ALDP-1278FA7/2021, England/ALDP-1278FB6/2021, England/ALDP-1278FC5/2021, England/ALDP-1278FD4/2021, England/ALDP-1278FE3/2021, England/ALDP-1278FF2/2021, England/ALDP-127900D/2021, England/ALDP-127901C/2021, England/ALDP-127902B/2021, England/ALDP-127903A/2021, England/ALDP-1279049/2021, England/ALDP-1279058/2021, England/ALDP-1279067/2021, England/ALDP-1279076/2021, England/ALDP-1279085/2021, England/ALDP-1279094/2021, England/ALDP-12790A3/2021, England/ALDP-12790B2/2021, England/ALDP-12790C1/2021, England/ALDP-12790D0/2021, England/ALDP-12790EF/2021, England/ALDP-12790FE/2021, England/ALDP-127910A/2021, England/ALDP-1279119/2021, England/ALDP-1279128/2021, England/ALDP-1279137/2021, England/ALDP-1279146/2021, England/ALDP-1279155/2021, England/ALDP-1279164/2021, England/ALDP-1279173/2021, England/ALDP-1279182/2021, England/ALDP-1279191/2021, England/ALDP-12791A0/2021, England/ALDP-12791BF/2021, England/ALDP-12791CE/2021, England/ALDP-12791DD/2021, England/ALDP-12791EC/2021, England/ALDP-12791FB/2021, England/ALDP-1279207/2021, England/ALDP-1279216/2021, England/ALDP-1279225/2021, England/ALDP-12832EC/2021, England/ALDP-12832FB/2021, England/ALDP-1283307/2021, England/ALDP-1283316/2021, England/ALDP-1283325/2021, England/ALDP-1283334/2021, England/ALDP-1283343/2021, England/ALDP-1283352/2021, England/ALDP-1283361/2021, England/ALDP-1283370/2021, England/ALDP-128338F/2021, England/ALDP-128339E/2021, England/ALDP-12833AD/2021, England/ALDP-12833BC/2021, England/ALDP-12833CB/2021, England/ALDP-12833DA/2021, England/ALDP-12833E9/2021, England/ALDP-12833F8/2021, England/ALDP-1283404/2021, England/ALDP-1283413/2021, England/ALDP-1283422/2021, England/ALDP-1283431/2021, England/ALDP-128345F/2021, England/ALDP-128346E/2021, England/ALDP-128347D/2021, England/ALDP-128348C/2021, England/ALDP-128349B/2021, England/ALDP-12834AA/2021, England/ALDP-12834B9/2021, England/ALDP-12834C8/2021, England/ALDP-12834D7/2021, England/ALDP-12834E6/2021, England/ALDP-12834F5/2021, England/ALDP-1283501/2021, England/ALDP-1283510/2021, England/ALDP-128352F/2021, England/ALDP-128353E/2021, England/ALDP-128354D/2021, England/ALDP-128355C/2021, England/ALDP-128356B/2021, England/ALDP-128357A/2021, England/ALDP-1283589/2021, England/ALDP-1283598/2021, England/ALDP-12835A7/2021, England/ALDP-12835B6/2021, England/ALDP-12835C5/2021, England/ALDP-12835D4/2021, England/ALDP-12835E3/2021, England/ALDP-12835F2/2021, England/ALDP-128360E/2021, England/ALDP-128361D/2021, England/ALDP-128362C/2021, England/ALDP-128363B/2021, England/ALDP-128364A/2021, England/ALDP-1283659/2021, England/ALDP-1283668/2021, England/ALDP-1283677/2021, England/ALDP-1283686/2021, England/ALDP-1283695/2021, England/ALDP-12836A4/2021, England/ALDP-12836B3/2021, England/ALDP-12836C2/2021, England/ALDP-12836D1/2021, England/ALDP-12836E0/2021, England/ALDP-12836FF/2021, England/ALDP-128370B/2021, England/ALDP-128371A/2021, England/ALDP-1283729/2021, England/ALDP-1283738/2021, England/ALDP-1283747/2021, England/ALDP-1283756/2021, England/ALDP-1283765/2021, England/ALDP-1283774/2021, England/ALDP-1283783/2021, England/ALDP-1283792/2021, England/ALDP-12837A1/2021, England/ALDP-12837B0/2021, England/ALDP-12837CF/2021, England/ALDP-12837ED/2021, England/ALDP-12837FC/2021, England/ALDP-1283808/2021, England/ALDP-1283817/2021, England/ALDP-1283826/2021, England/ALDP-1283835/2021, England/ALDP-1283844/2021, England/ALDP-1283853/2021, England/ALDP-1283862/2021, England/ALDP-1283871/2021, England/ALDP-1283880/2021, England/ALDP-128389F/2021, England/ALDP-12838AE/2021, England/ALDP-12838BD/2021, England/ALDP-12838CC/2021, England/ALDP-12838DB/2021, England/ALDP-12838EA/2021, England/ALDP-12838F9/2021, England/ALDP-1283905/2021, England/ALDP-1283923/2021, England/ALDP-1283932/2021, England/ALDP-1283941/2021, England/ALDP-1283950/2021, England/ALDP-128397E/2021, England/ALDP-128398D/2021, England/ALDP-128399C/2021, England/ALDP-12839AB/2021, England/ALDP-12839BA/2021, England/ALDP-12839C9/2021, England/ALDP-12839E7/2021, England/ALDP-12839F6/2021, England/ALDP-1283A02/2021, England/ALDP-1283A11/2021, England/ALDP-1283A3F/2021, England/ALDP-1283A4E/2021, England/ALDP-1283A5D/2021, England/ALDP-1283A6C/2021, England/ALDP-1283A7B/2021, England/ALDP-1283A8A/2021, England/ALDP-1283A99/2021, England/ALDP-1283AA8/2021, England/ALDP-1283AB7/2021, England/ALDP-1283AD5/2021, England/ALDP-1283AE4/2021, England/ALDP-1283B0F/2021, England/ALDP-1283B1E/2021, England/ALDP-1283B2D/2021, England/ALDP-1283B3C/2021, England/ALDP-1283B4B/2021, England/ALDP-1283B5A/2021, England/ALDP-1283B78/2021, England/ALDP-1283B87/2021, England/ALDP-1283B96/2021, England/ALDP-1283BA5/2021, England/ALDP-1283BB4/2021, England/ALDP-1283BC3/2021, England/ALDP-1283BD2/2021, England/ALDP-1283BE1/2021, England/ALDP-1283C0C/2021, England/ALDP-1283C1B/2021, England/ALDP-1283C2A/2021, England/ALDP-1283C39/2021, England/ALDP-1283C57/2021, England/ALDP-1283C66/2021, England/ALDP-1283C75/2021, England/ALDP-1283C84/2021, England/ALDP-1283C93/2021, England/ALDP-1283CA2/2021, England/ALDP-1283CB1/2021, England/ALDP-1283CC0/2021, England/ALDP-1283CDF/2021, England/ALDP-1283CEE/2021, England/ALDP-1283CFD/2021, England/ALDP-1283D18/2021, England/ALDP-1283D27/2021, England/ALDP-1283D36/2021, England/ALDP-1283D45/2021, England/ALDP-1283D54/2021, England/ALDP-1283D72/2021, England/ALDP-1283D81/2021, England/ALDP-1283D90/2021, England/ALDP-1283DAF/2021, England/ALDP-1283DBE/2021, England/ALDP-1283DCD/2021, England/ALDP-1283DDC/2021, England/ALDP-1283DEB/2021, England/ALDP-1283DFA/2021, England/ALDP-1283E06/2021, England/ALDP-1283E15/2021, England/ALDP-1283E24/2021, England/ALDP-1283E33/2021, England/ALDP-1283E42/2021, England/ALDP-1283E51/2021, England/ALDP-1283E60/2021, England/ALDP-1283E8E/2021, England/ALDP-1283E9D/2021, England/ALDP-1288F4A/2021, England/ALDP-1288F59/2021, England/ALDP-1288F68/2021, England/ALDP-1288F77/2021, England/ALDP-1288F95/2021, England/ALDP-1288FA4/2021, England/ALDP-1288FB3/2021, England/ALDP-1288FC2/2021, England/ALDP-1288FD1/2021, England/ALDP-1288FE0/2021, England/ALDP-1288FFF/2021, England/ALDP-128900A/2021, England/ALDP-1289019/2021, England/ALDP-1289028/2021, England/ALDP-1289037/2021, England/ALDP-1289046/2021, England/ALDP-1289055/2021, England/ALDP-1289064/2021, England/ALDP-1289073/2021, England/ALDP-1289082/2021, England/ALDP-1289091/2021, England/ALDP-12890A0/2021, England/ALDP-12890BF/2021, England/ALDP-12890CE/2021, England/ALDP-12890DD/2021, England/ALDP-12890EC/2021, England/ALDP-12890FB/2021, England/ALDP-1289107/2021, England/ALDP-1289116/2021, England/ALDP-1289125/2021, England/ALDP-1289134/2021, England/ALDP-1289143/2021, England/ALDP-1289152/2021, England/ALDP-1289161/2021, England/ALDP-1289170/2021, England/ALDP-128918F/2021, England/ALDP-128919E/2021, England/ALDP-12891AD/2021, England/ALDP-12891DA/2021, England/ALDP-12891E9/2021, England/ALDP-12891F8/2021, England/ALDP-1289204/2021, England/ALDP-1289213/2021, England/ALDP-1289222/2021, England/ALDP-1289231/2021, England/ALDP-1289240/2021, England/ALDP-128925F/2021, England/ALDP-128926E/2021, England/ALDP-128927D/2021, England/ALDP-128928C/2021, England/ALDP-128929B/2021, England/ALDP-12892AA/2021, England/ALDP-12892B9/2021, England/ALDP-12892C8/2021, England/ALDP-12892E6/2021, England/ALDP-12892F5/2021, England/ALDP-1289301/2021, England/ALDP-1289310/2021, England/ALDP-128933E/2021, England/ALDP-128934D/2021, England/ALDP-128935C/2021, England/ALDP-128936B/2021, England/ALDP-128937A/2021, England/ALDP-1289398/2021, England/ALDP-12893A7/2021, England/ALDP-12893B6/2021, England/ALDP-12893C5/2021, England/ALDP-12893D4/2021, England/ALDP-12893E3/2021, England/ALDP-12893F2/2021, England/ALDP-128940E/2021, England/ALDP-128941D/2021, England/ALDP-128942C/2021, England/ALDP-128943B/2021, England/ALDP-1289459/2021, England/ALDP-1289468/2021, England/ALDP-1289477/2021, England/ALDP-1289486/2021, England/ALDP-1289495/2021, England/ALDP-12894A4/2021, England/ALDP-12894B3/2021, England/ALDP-12894C2/2021, England/ALDP-12894D1/2021, England/ALDP-12894E0/2021, England/ALDP-12894FF/2021, England/ALDP-128950B/2021, England/ALDP-128951A/2021, England/ALDP-1289529/2021, England/ALDP-1289538/2021, England/ALDP-1289547/2021, England/ALDP-1289556/2021, England/ALDP-1289574/2021, England/ALDP-1289583/2021, England/ALDP-12895A1/2021, England/ALDP-12895B0/2021, England/ALDP-12895CF/2021, England/ALDP-12895DE/2021, England/ALDP-12895ED/2021, England/ALDP-12895FC/2021, England/ALDP-1289608/2021, England/ALDP-1289617/2021, England/ALDP-1289626/2021, England/ALDP-1289635/2021, England/ALDP-1289662/2021, England/ALDP-1289671/2021, England/ALDP-1289680/2021, England/ALDP-128969F/2021, England/ALDP-12896AE/2021, England/ALDP-12896BD/2021, England/ALDP-12896CC/2021, England/ALDP-12896DB/2021, England/ALDP-12896EA/2021, England/ALDP-1289723/2021, England/ALDP-1289732/2021, England/ALDP-1289741/2021, England/ALDP-1289750/2021, England/ALDP-128976F/2021, England/ALDP-128977E/2021, England/ALDP-128978D/2021, England/ALDP-128979C/2021, England/ALDP-12897D8/2021, England/ALDP-12897E7/2021, England/ALDP-12897F6/2021, England/ALDP-1289802/2021, England/ALDP-1289811/2021, England/ALDP-1289820/2021, England/ALDP-128983F/2021, England/ALDP-128984E/2021, England/ALDP-128985D/2021, England/ALDP-128987B/2021, England/ALDP-128988A/2021, England/ALDP-1289899/2021, England/ALDP-12898A8/2021, England/ALDP-12898B7/2021, England/ALDP-12898C6/2021, England/ALDP-12898D5/2021, England/ALDP-12898E4/2021, England/ALDP-12898F3/2021, England/ALDP-128990F/2021, England/ALDP-128991E/2021, England/ALDP-128993C/2021, England/ALDP-128994B/2021, England/ALDP-128995A/2021, England/ALDP-1289969/2021, England/ALDP-1289978/2021, England/ALDP-1289987/2021, England/ALDP-1289996/2021, England/ALDP-12899B4/2021, England/ALDP-12899C3/2021, England/ALDP-12899D2/2021, England/ALDP-1289A0C/2021, England/ALDP-1289A1B/2021, England/ALDP-1289A2A/2021, England/ALDP-1289A39/2021, England/ALDP-1289A48/2021, England/ALDP-1289A57/2021, England/ALDP-1289A66/2021, England/ALDP-1289A75/2021, England/ALDP-1289A84/2021, England/ALDP-1289A93/2021, England/ALDP-1289AB1/2021, England/ALDP-1289AC0/2021, England/ALDP-1289ADF/2021, England/ALDP-1289AEE/2021, England/ALDP-1289AFD/2021, England/ALDP-128E964/2021, England/ALDP-128E973/2021, England/ALDP-128E982/2021, England/ALDP-128E991/2021, England/ALDP-128E9A0/2021, England/ALDP-128E9BF/2021, England/ALDP-128E9CE/2021, England/ALDP-128E9DD/2021, England/ALDP-128E9EC/2021, England/ALDP-128E9FB/2021, England/ALDP-128EA07/2021, England/ALDP-128EA16/2021, England/ALDP-128EA25/2021, England/ALDP-128EA34/2021, England/ALDP-128EA43/2021, England/ALDP-128EA52/2021, England/ALDP-128EA61/2021, England/ALDP-128EA70/2021, England/ALDP-128EA8F/2021, England/ALDP-128EA9E/2021, England/ALDP-128EAAD/2021, England/ALDP-128EABC/2021, England/ALDP-128EACB/2021, England/ALDP-128EADA/2021, England/ALDP-128EAE9/2021, England/ALDP-128EAF8/2021, England/ALDP-128EB04/2021, England/ALDP-128EB13/2021, England/ALDP-128EB22/2021, England/ALDP-128EB31/2021, England/ALDP-128EB40/2021, England/ALDP-128EB5F/2021, England/ALDP-128EB6E/2021, England/ALDP-128EB7D/2021, England/ALDP-128EB8C/2021, England/ALDP-128EB9B/2021, England/ALDP-128EBAA/2021, England/ALDP-128EBB9/2021, England/ALDP-128EBC8/2021, England/ALDP-128EBD7/2021, England/ALDP-128EBE6/2021, England/ALDP-128EC01/2021, England/ALDP-128EC10/2021, England/ALDP-128EC2F/2021, England/ALDP-128EC3E/2021, England/ALDP-128EC5C/2021, England/ALDP-128EC6B/2021, England/ALDP-128EC7A/2021, England/ALDP-128EC89/2021, England/ALDP-128EC98/2021, England/ALDP-128ECA7/2021, England/ALDP-128ECB6/2021, England/ALDP-128ECD4/2021, England/ALDP-128ECE3/2021, England/ALDP-128ECF2/2021, England/ALDP-128ED1D/2021, England/ALDP-128ED2C/2021, England/ALDP-128ED3B/2021, England/ALDP-128ED4A/2021, England/ALDP-128ED68/2021, England/ALDP-128ED77/2021, England/ALDP-128ED86/2021, England/ALDP-128ED95/2021, England/ALDP-128EDA4/2021, England/ALDP-128EDB3/2021, England/ALDP-128EDC2/2021, England/ALDP-128EDD1/2021, England/ALDP-128EDE0/2021, England/ALDP-128EDFF/2021, England/ALDP-128EE0B/2021, England/ALDP-128EE1A/2021, England/ALDP-128EE29/2021, England/ALDP-128EE38/2021, England/ALDP-128EE47/2021, England/ALDP-128EE56/2021, England/ALDP-128EE65/2021, England/ALDP-128EE74/2021, England/ALDP-128EE83/2021, England/ALDP-128EE92/2021, England/ALDP-128EEA1/2021, England/ALDP-128EEB0/2021, England/ALDP-128EECF/2021, England/ALDP-128EEDE/2021, England/ALDP-128EEED/2021, England/ALDP-128EEFC/2021, England/ALDP-128EF08/2021, England/ALDP-128EF17/2021, England/ALDP-128EF26/2021, England/ALDP-128EF35/2021, England/ALDP-128EF44/2021, England/ALDP-128EF53/2021, England/ALDP-128EF62/2021, England/ALDP-128EF71/2021, England/ALDP-128EF80/2021, England/ALDP-128EF9F/2021, England/ALDP-128EFAE/2021, England/ALDP-128EFBD/2021, England/ALDP-128EFCC/2021, England/ALDP-128EFDB/2021, England/ALDP-128EFEA/2021, England/ALDP-128EFF9/2021, England/ALDP-128F004/2021, England/ALDP-128F022/2021, England/ALDP-128F031/2021, England/ALDP-128F040/2021, England/ALDP-128F05F/2021, England/ALDP-128F06E/2021, England/ALDP-128F07D/2021, England/ALDP-128F08C/2021, England/ALDP-128F0AA/2021, England/ALDP-128F0B9/2021, England/ALDP-128F0C8/2021, England/ALDP-128F0D7/2021, England/ALDP-128F0E6/2021, England/ALDP-128F0F5/2021, England/ALDP-128F101/2021, England/ALDP-128F110/2021, England/ALDP-128F12F/2021, England/ALDP-128F14D/2021, England/ALDP-128F15C/2021, England/ALDP-128F16B/2021, England/ALDP-128F17A/2021, England/ALDP-128F189/2021, England/ALDP-128F198/2021, England/ALDP-128F1A7/2021, England/ALDP-128F1B6/2021, England/ALDP-128F1C5/2021, England/ALDP-128F1D4/2021, England/ALDP-128F1E3/2021, England/ALDP-128F1F2/2021, England/ALDP-128F20E/2021, England/ALDP-128F21D/2021, England/ALDP-128F22C/2021, England/ALDP-128F23B/2021, England/ALDP-128F24A/2021, England/ALDP-128F259/2021, England/ALDP-128F268/2021, England/ALDP-128F277/2021, England/ALDP-128F286/2021, England/ALDP-128F295/2021, England/ALDP-128F2A4/2021, England/ALDP-128F2B3/2021, England/ALDP-128F2C2/2021, England/ALDP-128F2D1/2021, England/ALDP-128F2E0/2021, England/ALDP-128F30B/2021, England/ALDP-128F31A/2021, England/ALDP-128F329/2021, England/ALDP-128F338/2021, England/ALDP-128F347/2021, England/ALDP-128F356/2021, England/ALDP-128F365/2021, England/ALDP-128F374/2021, England/ALDP-128F383/2021, England/ALDP-128F392/2021, England/ALDP-128F3A1/2021, England/ALDP-128F3B0/2021, England/ALDP-128F3CF/2021, England/ALDP-128F3DE/2021, England/ALDP-128F3ED/2021, England/ALDP-128F3FC/2021, England/ALDP-128F408/2021, England/ALDP-128F417/2021, England/ALDP-128F426/2021, England/ALDP-128F435/2021, England/ALDP-128F444/2021, England/ALDP-128F453/2021, England/ALDP-128F471/2021, England/ALDP-128F480/2021, England/ALDP-128F49F/2021, England/ALDP-128F4AE/2021, England/ALDP-128F4BD/2021, England/ALDP-128F4CC/2021, England/ALDP-128F4DB/2021, England/ALDP-128F4EA/2021, England/ALDP-128F505/2021, England/ALDP-128F514/2021, England/ALDP-12940DF/2021, England/ALDP-12940EE/2021, England/ALDP-12940FD/2021, England/ALDP-1294109/2021, England/ALDP-1294136/2021, England/ALDP-1294145/2021, England/ALDP-1294154/2021, England/ALDP-1294163/2021, England/ALDP-1294172/2021, England/ALDP-1294181/2021, England/ALDP-1294190/2021, England/ALDP-12941AF/2021, England/ALDP-12941BE/2021, England/ALDP-12941CD/2021, England/ALDP-12941FA/2021, England/ALDP-1294206/2021, England/ALDP-1294215/2021, England/ALDP-1294224/2021, England/ALDP-1294233/2021, England/ALDP-1294242/2021, England/ALDP-1294251/2021, England/ALDP-1294260/2021, England/ALDP-129427F/2021, England/ALDP-129428E/2021, England/ALDP-12942BB/2021, England/ALDP-12942CA/2021, England/ALDP-12942D9/2021, England/ALDP-12942E8/2021, England/ALDP-12942F7/2021, England/ALDP-1294303/2021, England/ALDP-1294312/2021, England/ALDP-1294321/2021, England/ALDP-1294330/2021, England/ALDP-129434F/2021, England/ALDP-129436D/2021, England/ALDP-129437C/2021, England/ALDP-129438B/2021, England/ALDP-129439A/2021, England/ALDP-12943A9/2021, England/ALDP-12943B8/2021, England/ALDP-12943C7/2021, England/ALDP-12943D6/2021, England/ALDP-12943E5/2021, England/ALDP-12943F4/2021, England/ALDP-129442E/2021, England/ALDP-129444C/2021, England/ALDP-129445B/2021, England/ALDP-129446A/2021, England/ALDP-1294479/2021, England/ALDP-1294488/2021, England/ALDP-1294497/2021, England/ALDP-12944A6/2021, England/ALDP-12944D3/2021, England/ALDP-12944E2/2021, England/ALDP-12944F1/2021, England/ALDP-129450D/2021, England/ALDP-129451C/2021, England/ALDP-129452B/2021, England/ALDP-129453A/2021, England/ALDP-1294549/2021, England/ALDP-1294558/2021, England/ALDP-1294567/2021, England/ALDP-1294594/2021, England/ALDP-12945A3/2021, England/ALDP-12945B2/2021, England/ALDP-12945C1/2021, England/ALDP-12945D0/2021, England/ALDP-12945EF/2021, England/ALDP-12945FE/2021, England/ALDP-129460A/2021, England/ALDP-1294619/2021, England/ALDP-1294646/2021, England/ALDP-1294664/2021, England/ALDP-1294673/2021, England/ALDP-1294682/2021, England/ALDP-1294691/2021, England/ALDP-12946BF/2021, England/ALDP-12946CE/2021, England/ALDP-12946DD/2021, England/ALDP-12946EC/2021, England/ALDP-12946FB/2021, England/ALDP-1294707/2021, England/ALDP-1294716/2021, England/ALDP-1294725/2021, England/ALDP-1294734/2021, England/ALDP-1294743/2021, England/ALDP-1294752/2021, England/ALDP-1294770/2021, England/ALDP-129478F/2021, England/ALDP-129479E/2021, England/ALDP-12947AD/2021, England/ALDP-12947BC/2021, England/ALDP-12947CB/2021, England/ALDP-12947DA/2021, England/ALDP-12947E9/2021, England/ALDP-1294813/2021, England/ALDP-1294822/2021, England/ALDP-1294831/2021, England/ALDP-1294840/2021, England/ALDP-129485F/2021, England/ALDP-129486E/2021, England/ALDP-129487D/2021, England/ALDP-129488C/2021, England/ALDP-129489B/2021, England/ALDP-12948AA/2021, England/ALDP-12948B9/2021, England/ALDP-12948C8/2021, England/ALDP-12948D7/2021, England/ALDP-12948E6/2021, England/ALDP-1294901/2021, England/ALDP-1294910/2021, England/ALDP-129492F/2021, England/ALDP-129494D/2021, England/ALDP-129495C/2021, England/ALDP-129497A/2021, England/ALDP-1294989/2021, England/ALDP-1294998/2021, England/ALDP-12949A7/2021, England/ALDP-12949B6/2021, England/ALDP-12949C5/2021, England/ALDP-12949D4/2021, England/ALDP-12949E3/2021, England/ALDP-12949F2/2021, England/ALDP-1294A0E/2021, England/ALDP-1294A1D/2021, England/ALDP-1294A2C/2021, England/ALDP-1294A3B/2021, England/ALDP-1294A59/2021, England/ALDP-1294A77/2021, England/ALDP-1294A86/2021, England/ALDP-1294AB3/2021, England/ALDP-1294AC2/2021, England/ALDP-1294AD1/2021, England/ALDP-1294AE0/2021, England/ALDP-1294AFF/2021, England/ALDP-1294B0B/2021, England/ALDP-1294B1A/2021, England/ALDP-1294B29/2021, England/ALDP-1294B38/2021, England/ALDP-1294B47/2021, England/ALDP-1294B65/2021, England/ALDP-1294B74/2021, England/ALDP-1294B83/2021, England/ALDP-1294B92/2021, England/ALDP-1294BA1/2021, England/ALDP-1294BB0/2021, England/ALDP-1294BCF/2021, England/ALDP-1294BDE/2021, England/ALDP-1294BED/2021, England/ALDP-1294BFC/2021, England/ALDP-1294C08/2021, England/ALDP-1294C17/2021, England/ALDP-1294C35/2021, England/ALDP-1294C44/2021, England/ALDP-1294C71/2021, England/ALDP-1294C80/2021, England/ALDP-1299D00/2021, England/ALDP-1299D3D/2021, England/ALDP-1299D4C/2021, England/ALDP-1299D5B/2021, England/ALDP-1299D6A/2021, England/ALDP-1299D79/2021, England/ALDP-1299D88/2021, England/ALDP-1299D97/2021, England/ALDP-1299DA6/2021, England/ALDP-1299DC4/2021, England/ALDP-1299DD3/2021, England/ALDP-1299DF1/2021, England/ALDP-1299E0D/2021, England/ALDP-1299E1C/2021, England/ALDP-1299E2B/2021, England/ALDP-1299E3A/2021, England/ALDP-1299E49/2021, England/ALDP-1299E58/2021, England/ALDP-1299E85/2021, England/ALDP-1299E94/2021, England/ALDP-1299EA3/2021, England/ALDP-1299EB2/2021, England/ALDP-1299EC1/2021, England/ALDP-1299ED0/2021, England/ALDP-1299EEF/2021, England/ALDP-1299EFE/2021, England/ALDP-1299F0A/2021, England/ALDP-1299F46/2021, England/ALDP-1299F55/2021, England/ALDP-1299F73/2021, England/ALDP-1299F91/2021, England/ALDP-1299FA0/2021, England/ALDP-1299FBF/2021, England/ALDP-1299FCE/2021, England/ALDP-1299FEC/2021, England/ALDP-1299FFB/2021, England/ALDP-129A006/2021, England/ALDP-129A015/2021, England/ALDP-129A024/2021, England/ALDP-129A033/2021, England/ALDP-129A042/2021, England/ALDP-129A051/2021, England/ALDP-129A060/2021, England/ALDP-129A07F/2021, England/ALDP-129A08E/2021, England/ALDP-129A09D/2021, England/ALDP-129A0AC/2021, England/ALDP-129A0BB/2021, England/ALDP-129A0D9/2021, England/ALDP-129A0E8/2021, England/ALDP-129A0F7/2021, England/ALDP-129A103/2021, England/ALDP-129A112/2021, England/ALDP-129A121/2021, England/ALDP-129A130/2021, England/ALDP-129A14F/2021, England/ALDP-129A16D/2021, England/ALDP-129A17C/2021, England/ALDP-129A18B/2021, England/ALDP-129A19A/2021, England/ALDP-129A1A9/2021, England/ALDP-129A1B8/2021, England/ALDP-129A1C7/2021, England/ALDP-129A1D6/2021, England/ALDP-129A1F4/2021, England/ALDP-129A22E/2021, England/ALDP-129A23D/2021, England/ALDP-129A24C/2021, England/ALDP-129A25B/2021, England/ALDP-129A26A/2021, England/ALDP-129A279/2021, England/ALDP-129A288/2021, England/ALDP-129A297/2021, England/ALDP-129A2A6/2021, England/ALDP-129A2B5/2021, England/ALDP-129A2C4/2021, England/ALDP-129A2D3/2021, England/ALDP-129A2E2/2021, England/ALDP-129A2F1/2021, England/ALDP-129A30D/2021, England/ALDP-129A31C/2021, England/ALDP-129A32B/2021, England/ALDP-129A33A/2021, England/ALDP-129A358/2021, England/ALDP-129A367/2021, England/ALDP-129A376/2021, England/ALDP-129A385/2021, England/ALDP-129A394/2021, England/ALDP-129A3A3/2021, England/ALDP-129A3C1/2021, England/ALDP-129A3D0/2021, England/ALDP-129A3EF/2021, England/ALDP-129A3FE/2021, England/ALDP-129A419/2021, England/ALDP-129A428/2021, England/ALDP-129A437/2021, England/ALDP-129A446/2021, England/ALDP-129A455/2021, England/ALDP-129A464/2021, England/ALDP-129A473/2021, England/ALDP-129A482/2021, England/ALDP-129A491/2021, England/ALDP-129A4A0/2021, England/ALDP-129A4DD/2021, England/ALDP-129A4EC/2021, England/ALDP-129A507/2021, England/ALDP-129A516/2021, England/ALDP-129A534/2021, England/ALDP-129A543/2021, England/ALDP-129A552/2021, England/ALDP-129A58F/2021, England/ALDP-129A59E/2021, England/ALDP-129A5AD/2021, England/ALDP-129A5BC/2021, England/ALDP-129A5CB/2021, England/ALDP-129A5DA/2021, England/ALDP-129A5E9/2021, England/ALDP-129A5F8/2021, England/ALDP-129A604/2021, England/ALDP-129A613/2021, England/ALDP-129A640/2021, England/ALDP-129A65F/2021, England/ALDP-129A66E/2021, England/ALDP-129A68C/2021, England/ALDP-129A69B/2021, England/ALDP-129A6AA/2021, England/ALDP-129A6B9/2021, England/ALDP-129A6C8/2021, England/ALDP-129A6D7/2021, England/ALDP-129A701/2021, England/ALDP-129A710/2021, England/ALDP-129A72F/2021, England/ALDP-129A73E/2021, England/ALDP-129A74D/2021, England/ALDP-129A75C/2021, England/ALDP-129A76B/2021, England/ALDP-129A77A/2021, England/ALDP-129A789/2021, England/ALDP-129A798/2021, England/ALDP-129A7B6/2021, England/ALDP-129A7C5/2021, England/ALDP-129A7D4/2021, England/ALDP-129A7E3/2021, England/ALDP-129A7F2/2021, England/ALDP-129A80E/2021, England/ALDP-129A81D/2021, England/ALDP-129A82C/2021, England/ALDP-129A83B/2021, England/ALDP-129A84A/2021, England/ALDP-129A868/2021, England/ALDP-129A877/2021, England/ALDP-129A886/2021, England/ALDP-129FBA6/2021, England/ALDP-129FBB5/2021, England/ALDP-129FBC4/2021, England/ALDP-129FBD3/2021, England/ALDP-129FBE2/2021, England/ALDP-129FBF1/2021, England/ALDP-129FC0D/2021, England/ALDP-129FC2B/2021, England/ALDP-129FC3A/2021, England/ALDP-129FC49/2021, England/ALDP-129FC58/2021, England/ALDP-129FC67/2021, England/ALDP-129FC76/2021, England/ALDP-129FC85/2021, England/ALDP-129FC94/2021, England/ALDP-129FCA3/2021, England/ALDP-129FCB2/2021, England/ALDP-129FCC1/2021, England/ALDP-129FCD0/2021, England/ALDP-129FCEF/2021, England/ALDP-129FCFE/2021, England/ALDP-129FD0A/2021, England/ALDP-129FD28/2021, England/ALDP-129FD37/2021, England/ALDP-129FD46/2021, England/ALDP-129FD55/2021, England/ALDP-129FD64/2021, England/ALDP-129FD73/2021, England/ALDP-129FD82/2021, England/ALDP-129FD91/2021, England/ALDP-129FDA0/2021, England/ALDP-129FDBF/2021, England/ALDP-129FDEC/2021, England/ALDP-129FDFB/2021, England/ALDP-129FE07/2021, England/ALDP-129FE16/2021, England/ALDP-129FE25/2021, England/ALDP-129FE34/2021, England/ALDP-129FE43/2021, England/ALDP-129FE52/2021, England/ALDP-129FE61/2021, England/ALDP-129FE70/2021, England/ALDP-129FE8F/2021, England/ALDP-129FE9E/2021, England/ALDP-129FEAD/2021, England/ALDP-129FEBC/2021, England/ALDP-129FECB/2021, England/ALDP-129FEDA/2021, England/ALDP-129FEE9/2021, England/ALDP-129FEF8/2021, England/ALDP-129FF04/2021, England/ALDP-129FF13/2021, England/ALDP-129FF22/2021, England/ALDP-129FF31/2021, England/ALDP-129FF40/2021, England/ALDP-129FF5F/2021, England/ALDP-129FF6E/2021, England/ALDP-129FF7D/2021, England/ALDP-129FFAA/2021, England/ALDP-129FFB9/2021, England/ALDP-129FFC8/2021, England/ALDP-129FFD7/2021, England/ALDP-129FFE6/2021, England/ALDP-129FFF5/2021, England/ALDP-12A000D/2021, England/ALDP-12A001C/2021, England/ALDP-12A002B/2021, England/ALDP-12A003A/2021, England/ALDP-12A0049/2021, England/ALDP-12A0058/2021, England/ALDP-12A0067/2021, England/ALDP-12A0076/2021, England/ALDP-12A0085/2021, England/ALDP-12A0094/2021, England/ALDP-12A00B2/2021, England/ALDP-12A00C1/2021, England/ALDP-12A00D0/2021, England/ALDP-12A00EF/2021, England/ALDP-12A00FE/2021, England/ALDP-12A010A/2021, England/ALDP-12A0119/2021, England/ALDP-12A0128/2021, England/ALDP-12A0137/2021, England/ALDP-12A0146/2021, England/ALDP-12A0155/2021, England/ALDP-12A0164/2021, England/ALDP-12A0173/2021, England/ALDP-12A0182/2021, England/ALDP-12A0191/2021, England/ALDP-12A01A0/2021, England/ALDP-12A01BF/2021, England/ALDP-12A01CE/2021, England/ALDP-12A01DD/2021, England/ALDP-12A01EC/2021, England/ALDP-12A01FB/2021, England/ALDP-12A0207/2021, England/ALDP-12A0216/2021, England/ALDP-12A0225/2021, England/ALDP-12A0234/2021, England/ALDP-12A0243/2021, England/ALDP-12A0252/2021, England/ALDP-12A0261/2021, England/ALDP-12A0270/2021, England/ALDP-12A028F/2021, England/ALDP-12A029E/2021, England/ALDP-12A02AD/2021, England/ALDP-12A02BC/2021, England/ALDP-12A02CB/2021, England/ALDP-12A02DA/2021, England/ALDP-12A02E9/2021, England/ALDP-12A02F8/2021, England/ALDP-12A0304/2021, England/ALDP-12A0313/2021, England/ALDP-12A0322/2021, England/ALDP-12A0331/2021, England/ALDP-12A0340/2021, England/ALDP-12A035F/2021, England/ALDP-12A036E/2021, England/ALDP-12A038C/2021, England/ALDP-12A039B/2021, England/ALDP-12A03AA/2021, England/ALDP-12A03B9/2021, England/ALDP-12A03C8/2021, England/ALDP-12A03D7/2021, England/ALDP-12A03E6/2021, England/ALDP-12A03F5/2021, England/ALDP-12A0401/2021, England/ALDP-12A0410/2021, England/ALDP-12A042F/2021, England/ALDP-12A043E/2021, England/ALDP-12A044D/2021, England/ALDP-12A046B/2021, England/ALDP-12A047A/2021, England/ALDP-12A0498/2021, England/ALDP-12A04A7/2021, England/ALDP-12A04B6/2021, England/ALDP-12A04C5/2021, England/ALDP-12A04D4/2021, England/ALDP-12A04E3/2021, England/ALDP-12A04F2/2021, England/ALDP-12A050E/2021, England/ALDP-12A051D/2021, England/ALDP-12A052C/2021, England/ALDP-12A053B/2021, England/ALDP-12A054A/2021, England/ALDP-12A0559/2021, England/ALDP-12A0568/2021, England/ALDP-12A0577/2021, England/ALDP-12A0586/2021, England/ALDP-12A0595/2021, England/ALDP-12A05A4/2021, England/ALDP-12A05B3/2021, England/ALDP-12A05C2/2021, England/ALDP-12A05D1/2021, England/ALDP-12A05E0/2021, England/ALDP-12A05FF/2021, England/ALDP-12A060B/2021, England/ALDP-12A061A/2021, England/ALDP-12A0629/2021, England/ALDP-12A0638/2021, England/ALDP-12A0647/2021, England/ALDP-12A0656/2021, England/ALDP-12A0665/2021, England/ALDP-12A0674/2021, England/ALDP-12A0683/2021, England/ALDP-12A0692/2021, England/ALDP-12A06A1/2021, England/ALDP-12A06B0/2021, England/ALDP-12A06CF/2021, England/ALDP-12A06DE/2021, England/ALDP-12A06ED/2021, England/ALDP-12A06FC/2021, England/ALDP-12A0708/2021, England/ALDP-12A0717/2021, England/ALDP-12A0726/2021, England/ALDP-12A0735/2021, England/ALDP-12A0744/2021, England/ALDP-12A0753/2021, England/ALDP-12A0762/2021, England/ALDP-12A0771/2021, England/ALDP-12A0780/2021, England/ALDP-12A079F/2021, England/ALDP-12A07AE/2021, England/ALDP-12A07CC/2021, England/ALDP-12A07DB/2021, England/ALDP-12A0805/2021, England/ALDP-12A0814/2021, England/ALDP-12A0823/2021, England/ALDP-12A0832/2021, England/ALDP-12A0841/2021, England/ALDP-12A0850/2021, England/ALDP-12A087E/2021, England/ALDP-12A088D/2021, England/ALDP-12A089C/2021, England/ALDP-12A08BA/2021, England/ALDP-12A08C9/2021, England/ALDP-12A08D8/2021, England/ALDP-12A08E7/2021, England/ALDP-12A08F6/2021, England/ALDP-12A0902/2021, England/ALDP-12A0911/2021, England/ALDP-12A094E/2021, England/ALDP-12A095D/2021, England/ALDP-12A097B/2021, England/ALDP-12A098A/2021, England/ALDP-12A0999/2021, England/ALDP-12A09A8/2021, England/ALDP-12A09B7/2021, England/ALDP-12A09C6/2021, England/ALDP-12A09D5/2021, England/ALDP-12A09E4/2021, England/ALDP-12A0A0F/2021, England/ALDP-12A0A1E/2021, England/ALDP-12A0A2D/2021, England/ALDP-12A0A3C/2021, England/ALDP-12A0A4B/2021, England/ALDP-12A0A5A/2021, England/ALDP-12A0A69/2021, England/ALDP-12A0A78/2021, England/ALDP-12A0A87/2021, England/ALDP-12A0AB4/2021, England/ALDP-12A0AC3/2021, England/ALDP-12A0AD2/2021, England/ALDP-12A0B0C/2021, England/ALDP-12A0B1B/2021, England/ALDP-12A0B2A/2021, England/ALDP-12A0B39/2021, England/ALDP-12A0B48/2021, England/ALDP-12A0B66/2021, England/ALDP-12A0B75/2021, England/ALDP-12A0B84/2021, England/ALDP-12A0BA2/2021, England/ALDP-12A0BB1/2021, England/ALDP-12A0BC0/2021, England/ALDP-12A0BDF/2021, England/ALDP-12A0BEE/2021, England/ALDP-12A0BFD/2021, England/ALDP-12A0C09/2021, England/ALDP-12A0C18/2021, England/ALDP-12A0C27/2021, England/ALDP-12A0C36/2021, England/ALDP-12A0C45/2021, England/ALDP-12A0C54/2021, England/ALDP-12A0C63/2021, England/ALDP-12A0C72/2021, England/ALDP-12A0C81/2021, England/ALDP-12A0C90/2021, England/ALDP-12A0CAF/2021, England/ALDP-12A0CBE/2021, England/ALDP-12A0CDC/2021, England/ALDP-12A0CEB/2021, England/ALDP-12A0CFA/2021, England/ALDP-12A0D06/2021, England/ALDP-12A0D15/2021, England/ALDP-12A0D33/2021, England/ALDP-12A0D42/2021, England/ALDP-12A0D51/2021, England/ALDP-12A0D60/2021, England/ALDP-12A0D7F/2021, England/ALDP-12A0D8E/2021, England/ALDP-12A0D9D/2021, England/ALDP-12A0DAC/2021, England/ALDP-12A0DBB/2021, England/ALDP-12A0DCA/2021, England/ALDP-12A0DD9/2021, England/ALDP-12A0DE8/2021, England/ALDP-12A0DF7/2021, England/ALDP-12A0E03/2021, England/ALDP-12A0E12/2021, England/ALDP-12A0E21/2021, England/ALDP-12A0E30/2021, England/ALDP-12A0E4F/2021, England/ALDP-12A0E5E/2021, England/ALDP-12A0E6D/2021, England/ALDP-12A0E7C/2021, England/ALDP-12A0E8B/2021, England/ALDP-12A0E9A/2021, England/ALDP-12A0EA9/2021, England/ALDP-12A0EB8/2021, England/ALDP-12A0EC7/2021, England/ALDP-12A0ED6/2021, England/ALDP-12A0EE5/2021, England/ALDP-12A0EF4/2021, England/ALDP-12A0F00/2021, England/ALDP-12A0F1F/2021, England/ALDP-12A0F2E/2021, England/ALDP-12A0F3D/2021, England/ALDP-12A0F4C/2021, England/ALDP-12A0F5B/2021, England/ALDP-12A0F6A/2021, England/ALDP-12A0F79/2021, England/ALDP-12A0F88/2021, England/ALDP-12A0F97/2021, England/ALDP-12A0FA6/2021, England/ALDP-12A0FB5/2021, England/ALDP-12A0FC4/2021, England/ALDP-12A0FD3/2021, England/ALDP-12A0FE2/2021, England/ALDP-12A0FF1/2021, England/ALDP-12A100C/2021, England/ALDP-12A101B/2021, England/ALDP-12A102A/2021, England/ALDP-12A1039/2021, England/ALDP-12A1048/2021, England/ALDP-12A1057/2021, England/ALDP-12A1066/2021, England/ALDP-12A1075/2021, England/ALDP-12A1084/2021, England/ALDP-12A1093/2021, England/ALDP-12A10A2/2021, England/ALDP-12A10B1/2021, England/ALDP-12A10C0/2021, England/ALDP-12A10DF/2021, England/ALDP-12A10EE/2021, England/ALDP-12A10FD/2021, England/ALDP-12A1127/2021, England/ALDP-12A1136/2021, England/ALDP-12A1145/2021, England/ALDP-12A1154/2021, England/ALDP-12A1163/2021, England/ALDP-12A1172/2021, England/ALDP-12A1181/2021, England/ALDP-12A1190/2021, England/ALDP-12A11AF/2021, England/ALDP-12A11BE/2021, England/ALDP-12A11CD/2021, England/ALDP-12A11DC/2021, England/ALDP-12A11EB/2021, England/ALDP-12A11FA/2021, England/ALDP-12A1206/2021, England/ALDP-12A1215/2021, England/ALDP-12A1224/2021, England/ALDP-12A1233/2021, England/ALDP-12A1242/2021, England/ALDP-12A1251/2021, England/ALDP-12A1260/2021, England/ALDP-12A128E/2021, England/ALDP-12A129D/2021, England/ALDP-12A12AC/2021, England/ALDP-12A12BB/2021, England/ALDP-12A12CA/2021, England/ALDP-12A12D9/2021, England/ALDP-12A12E8/2021, England/ALDP-12A12F7/2021, England/ALDP-12A1303/2021, England/ALDP-12A1312/2021, England/ALDP-12A1321/2021, England/ALDP-12A1330/2021, England/ALDP-12A134F/2021, England/ALDP-12A135E/2021, England/ALDP-12A136D/2021, England/ALDP-12A137C/2021, England/ALDP-12A138B/2021, England/ALDP-12A139A/2021, England/ALDP-12A13B8/2021, England/ALDP-12A13C7/2021, England/ALDP-12A13D6/2021, England/ALDP-12A13E5/2021, England/ALDP-12A13F4/2021, England/ALDP-12A1400/2021, England/ALDP-12A141F/2021, England/ALDP-12A142E/2021, England/ALDP-12A143D/2021, England/ALDP-12A144C/2021, England/ALDP-12A145B/2021, England/ALDP-12A146A/2021, England/ALDP-12A1479/2021, England/ALDP-12A1497/2021, England/ALDP-12A14A6/2021, England/ALDP-12A14B5/2021, England/ALDP-12A14C4/2021, England/ALDP-12A14D3/2021, England/ALDP-12A14E2/2021, England/ALDP-12A14F1/2021, England/ALDP-12A150D/2021, England/ALDP-12A151C/2021, England/ALDP-12A152B/2021, England/ALDP-12A153A/2021, England/ALDP-12A1549/2021, England/ALDP-12A1558/2021, England/ALDP-12A1567/2021, England/ALDP-12A1576/2021, England/ALDP-12A1585/2021, England/ALDP-12A1594/2021, England/ALDP-12A15A3/2021, England/ALDP-12A15B2/2021, England/ALDP-12A15C1/2021, England/ALDP-12A15D0/2021, England/ALDP-12A15EF/2021, England/ALDP-12A15FE/2021, England/ALDP-12A160A/2021, England/ALDP-12A1619/2021, England/ALDP-12A1628/2021, England/ALDP-12A1637/2021, England/ALDP-12A1646/2021, England/ALDP-12A1655/2021, England/ALDP-12A1664/2021, England/ALDP-12A1673/2021, England/ALDP-12A1682/2021, England/ALDP-12A1691/2021, England/ALDP-12A16A0/2021, England/ALDP-12A16BF/2021, England/ALDP-12A16CE/2021, England/ALDP-12A16DD/2021, England/ALDP-12A16EC/2021, England/ALDP-12A16FB/2021, England/ALDP-12A1707/2021, England/ALDP-12A1716/2021, England/ALDP-12A1725/2021, England/ALDP-12A1734/2021, England/ALDP-12A1743/2021, England/ALDP-12A1752/2021, England/ALDP-12A1761/2021, England/ALDP-12A1770/2021, England/ALDP-12A178F/2021, England/ALDP-12A179E/2021, England/ALDP-12A17AD/2021, England/ALDP-12A17BC/2021, England/ALDP-12A17CB/2021, England/ALDP-12A17DA/2021, England/ALDP-12A17E9/2021, England/ALDP-12A17F8/2021, England/ALDP-12A1813/2021, England/ALDP-12A1822/2021, England/ALDP-12A1831/2021, England/ALDP-12A1840/2021, England/ALDP-12A185F/2021, England/ALDP-12A186E/2021, England/ALDP-12A187D/2021, England/ALDP-12A188C/2021, England/ALDP-12A189B/2021, England/ALDP-12A18AA/2021, England/ALDP-12A18B9/2021, England/ALDP-12A18C8/2021, England/ALDP-12A18D7/2021, England/ALDP-12A18E6/2021, England/ALDP-12A18F5/2021, England/ALDP-12A1901/2021, England/ALDP-12A1910/2021, England/ALDP-12A192F/2021, England/ALDP-12A193E/2021, England/ALDP-12A194D/2021, England/ALDP-12A195C/2021, England/ALDP-12A197A/2021, England/ALDP-12A1989/2021, England/ALDP-12A19A7/2021, England/ALDP-12A19C5/2021, England/ALDP-12A19E3/2021, England/ALDP-12A19F2/2021, England/ALDP-12A1A0E/2021, England/ALDP-12A1A1D/2021, England/ALDP-12A1A3B/2021, England/ALDP-12A1A4A/2021, England/ALDP-12A1A68/2021, England/ALDP-12A1A86/2021, England/ALDP-12A1A95/2021, England/ALDP-12A1AA4/2021, England/ALDP-12A1AB3/2021, England/ALDP-12A1AC2/2021, England/ALDP-12A1AD1/2021, England/ALDP-12A1AFF/2021, England/ALDP-12A1B0B/2021, England/ALDP-12A1B29/2021, England/ALDP-12A1B38/2021, England/ALDP-12A1B56/2021, England/ALDP-12A1B65/2021, England/ALDP-12A1B74/2021, England/ALDP-12A1B83/2021, England/ALDP-12A1B92/2021, England/ALDP-12A1BA1/2021, England/ALDP-12A1BB0/2021, England/ALDP-12A1BED/2021, England/ALDP-12A1BFC/2021, England/ALDP-12A1C08/2021, England/ALDP-12A1C26/2021, England/ALDP-12A1C35/2021, England/ALDP-12A1C44/2021, England/ALDP-12A1C53/2021, England/ALDP-12A1C71/2021, England/ALDP-12A1C80/2021, England/ALDP-12A1CAE/2021, England/ALDP-12A1CCC/2021, England/ALDP-12A1CDB/2021, England/ALDP-12A1CEA/2021, England/ALDP-12A1CF9/2021, England/ALDP-12A1D05/2021, England/ALDP-12A1D41/2021, England/ALDP-12A1D50/2021, England/ALDP-12A1D6F/2021, England/ALDP-12A1D7E/2021, England/ALDP-12A1D9C/2021, England/ALDP-12A1DAB/2021, England/ALDP-12A1DBA/2021, England/ALDP-12A1DD8/2021, England/ALDP-12A1DF6/2021, England/ALDP-12A1E02/2021, England/ALDP-12A1E11/2021, England/ALDP-12A1E20/2021, England/ALDP-12A1E3F/2021, England/ALDP-12A1E4E/2021, England/ALDP-12A1E5D/2021, England/ALDP-12A1E6C/2021, England/ALDP-12A1E7B/2021, England/ALDP-12A1E99/2021, England/ALDP-12A1EB7/2021, England/ALDP-12A1EC6/2021, England/ALDP-12AA63E/2021, England/ALDP-12AA64D/2021, England/ALDP-12AA66B/2021, England/ALDP-12AA67A/2021, England/ALDP-12AA689/2021, England/ALDP-12AA698/2021, England/ALDP-12AA6A7/2021, England/ALDP-12AA6B6/2021, England/ALDP-12AA6C5/2021, England/ALDP-12AA6D4/2021, England/ALDP-12AA6E3/2021, England/ALDP-12AA6F2/2021, England/ALDP-12AA70E/2021, England/ALDP-12AA71D/2021, England/ALDP-12AA72C/2021, England/ALDP-12AA73B/2021, England/ALDP-12AA74A/2021, England/ALDP-12AA759/2021, England/ALDP-12AA768/2021, England/ALDP-12AA777/2021, England/ALDP-12AA786/2021, England/ALDP-12AA795/2021, England/ALDP-12AA7B3/2021, England/ALDP-12AA7C2/2021, England/ALDP-12AA7D1/2021, England/ALDP-12AA7E0/2021, England/ALDP-12AA7FF/2021, England/ALDP-12AA80B/2021, England/ALDP-12AA81A/2021, England/ALDP-12AA829/2021, England/ALDP-12AA838/2021, England/ALDP-12AA847/2021, England/ALDP-12AA856/2021, England/ALDP-12AA865/2021, England/ALDP-12AA874/2021, England/ALDP-12AA892/2021, England/ALDP-12AA8A1/2021, England/ALDP-12AA8CF/2021, England/ALDP-12AA8DE/2021, England/ALDP-12AA8ED/2021, England/ALDP-12AA8FC/2021, England/ALDP-12AA908/2021, England/ALDP-12AA917/2021, England/ALDP-12AA935/2021, England/ALDP-12AA944/2021, England/ALDP-12AA953/2021, England/ALDP-12AA962/2021, England/ALDP-12AA971/2021, England/ALDP-12AA980/2021, England/ALDP-12AA99F/2021, England/ALDP-12AA9AE/2021, England/ALDP-12AA9BD/2021, England/ALDP-12AA9CC/2021, England/ALDP-12AA9DB/2021, England/ALDP-12AA9EA/2021, England/ALDP-12AA9F9/2021, England/ALDP-12AAA05/2021, England/ALDP-12AAA14/2021, England/ALDP-12AAA23/2021, England/ALDP-12AAA32/2021, England/ALDP-12AAA41/2021, England/ALDP-12AAA50/2021, England/ALDP-12AAA6F/2021, England/ALDP-12AAA7E/2021, England/ALDP-12AAA8D/2021, England/ALDP-12AAA9C/2021, England/ALDP-12AAAAB/2021, England/ALDP-12AAABA/2021, England/ALDP-12AAAC9/2021, England/ALDP-12AAAD8/2021, England/ALDP-12AAAE7/2021, England/ALDP-12AAAF6/2021, England/ALDP-12AAB02/2021, England/ALDP-12AAB11/2021, England/ALDP-12AAB20/2021, England/ALDP-12AAB3F/2021, England/ALDP-12AAB4E/2021, England/ALDP-12AAB5D/2021, England/ALDP-12AAB6C/2021, England/ALDP-12AAB7B/2021, England/ALDP-12AAB8A/2021, England/ALDP-12AAB99/2021, England/ALDP-12AABA8/2021, England/ALDP-12AABB7/2021, England/ALDP-12AABC6/2021, England/ALDP-12AABD5/2021, England/ALDP-12AABE4/2021, England/ALDP-12AABF3/2021, England/ALDP-12AAC0F/2021, England/ALDP-12AAC1E/2021, England/ALDP-12AAC2D/2021, England/ALDP-12AAC3C/2021, England/ALDP-12AAC5A/2021, England/ALDP-12AAC69/2021, England/ALDP-12AAC78/2021, England/ALDP-12AAC87/2021, England/ALDP-12AAC96/2021, England/ALDP-12AACA5/2021, England/ALDP-12AACB4/2021, England/ALDP-12AACC3/2021, England/ALDP-12AACD2/2021, England/ALDP-12AACE1/2021, England/ALDP-12AACF0/2021, England/ALDP-12AAD0C/2021, England/ALDP-12AAD1B/2021, England/ALDP-12AAD2A/2021, England/ALDP-12AAD39/2021, England/ALDP-12AAD48/2021, England/ALDP-12AAD57/2021, England/ALDP-12AAD66/2021, England/ALDP-12AAD75/2021, England/ALDP-12AAD84/2021, England/ALDP-12AAD93/2021, England/ALDP-12AADA2/2021, England/ALDP-12AADB1/2021, England/ALDP-12AADC0/2021, England/ALDP-12AADDF/2021, England/ALDP-12AADEE/2021, England/ALDP-12AADFD/2021, England/ALDP-12AAE09/2021, England/ALDP-12AAE18/2021, England/ALDP-12AAE27/2021, England/ALDP-12AAE36/2021, England/ALDP-12AAE45/2021, England/ALDP-12AAE54/2021, England/ALDP-12AAE72/2021, England/ALDP-12AAE81/2021, England/ALDP-12AAE90/2021, England/ALDP-12AAEAF/2021, England/ALDP-12AAEBE/2021, England/ALDP-12AAECD/2021, England/ALDP-12AAEDC/2021, England/ALDP-12AAEEB/2021, England/ALDP-12AAEFA/2021, England/ALDP-12AAF06/2021, England/ALDP-12AAF15/2021, England/ALDP-12AAF24/2021, England/ALDP-12AAF33/2021, England/ALDP-12AAF42/2021, England/ALDP-12AAF51/2021, England/ALDP-12AAF60/2021, England/ALDP-12AAF7F/2021, England/ALDP-12AAF8E/2021, England/ALDP-12AAF9D/2021, England/ALDP-12AAFAC/2021, England/ALDP-12AAFBB/2021, England/ALDP-12AAFCA/2021, England/ALDP-12AAFD9/2021, England/ALDP-12AAFE8/2021, England/ALDP-12AAFF7/2021, England/ALDP-12AB002/2021, England/ALDP-12AB011/2021, England/ALDP-12AB020/2021, England/ALDP-12AB04E/2021, England/ALDP-12AB05D/2021, England/ALDP-12AB06C/2021, England/ALDP-12AB07B/2021, England/ALDP-12AB08A/2021, England/ALDP-12AB099/2021, England/ALDP-12AB0A8/2021, England/ALDP-12AB0B7/2021, England/ALDP-12AB0C6/2021, England/ALDP-12AB0D5/2021, England/ALDP-12AB0E4/2021, England/ALDP-12AB0F3/2021, England/ALDP-12AB10F/2021, England/ALDP-12AB11E/2021, England/ALDP-12AB12D/2021, England/ALDP-12AB13C/2021, England/ALDP-12AB14B/2021, England/ALDP-12AB15A/2021, England/ALDP-12AB169/2021, England/ALDP-12AB178/2021, England/ALDP-12AB187/2021, England/ALDP-12AB196/2021, England/ALDP-12AB1A5/2021, England/ALDP-12AB1B4/2021, England/ALDP-12AB1C3/2021, England/ALDP-12AB1D2/2021, England/ALDP-12AB1E1/2021, England/ALDP-12AB1F0/2021, England/ALDP-12AB20C/2021, England/ALDP-12AB21B/2021, England/ALDP-12AB22A/2021, England/ALDP-12AB239/2021, England/ALDP-12AB248/2021, England/ALDP-12AB257/2021, England/ALDP-12AB266/2021, England/ALDP-12AB275/2021, England/ALDP-12AB284/2021, England/ALDP-12AB293/2021, England/ALDP-12AB2A2/2021, England/ALDP-12AB2B1/2021, England/ALDP-12AB2C0/2021, England/ALDP-12AB2DF/2021, England/ALDP-12AB2EE/2021, England/ALDP-12AB2FD/2021, England/ALDP-12AB309/2021, England/ALDP-12AB318/2021, England/ALDP-12AB327/2021, England/ALDP-12AB336/2021, England/ALDP-12AB345/2021, England/ALDP-12AB354/2021, England/ALDP-12AB363/2021, England/ALDP-12AB372/2021, England/ALDP-12AB381/2021, England/ALDP-12AB390/2021, England/ALDP-12AB3AF/2021, England/ALDP-12AB3BE/2021, England/ALDP-12AB3CD/2021, England/ALDP-12AB3DC/2021, England/ALDP-12AB3EB/2021, England/ALDP-12AB406/2021, England/ALDP-12AB415/2021, England/ALDP-12AB424/2021, England/ALDP-12AB433/2021, England/ALDP-12AB442/2021, England/ALDP-12AB451/2021, England/ALDP-12AB460/2021, England/ALDP-12AB47F/2021, England/ALDP-12AB48E/2021, England/ALDP-12AB49D/2021, England/ALDP-12AB4AC/2021, England/ALDP-12AB4BB/2021, England/ALDP-12AB4CA/2021, England/ALDP-12AB4D9/2021, England/ALDP-12AB4E8/2021, England/ALDP-12AB4F7/2021, England/ALDP-12AB503/2021, England/ALDP-12AB512/2021, England/ALDP-12AB521/2021, England/ALDP-12AB54F/2021, England/ALDP-12AB55E/2021, England/ALDP-12AB56D/2021, England/ALDP-12AB57C/2021, England/ALDP-12AB58B/2021, England/ALDP-12AB59A/2021, England/ALDP-12AB5A9/2021, England/ALDP-12AB5B8/2021, England/ALDP-12AB5C7/2021, England/ALDP-12AB5D6/2021, England/ALDP-12AB5E5/2021, England/ALDP-12AB600/2021, England/ALDP-12AB61F/2021, England/ALDP-12AB62E/2021, England/ALDP-12AB63D/2021, England/ALDP-12AB64C/2021, England/ALDP-12AB65B/2021, England/ALDP-12AB66A/2021, England/ALDP-12AB679/2021, England/ALDP-12AB688/2021, England/ALDP-12AB697/2021, England/ALDP-12AB6A6/2021, England/ALDP-12AB6C4/2021, England/ALDP-12AB6D3/2021, England/ALDP-12AB6E2/2021, England/ALDP-12AB6F1/2021, England/ALDP-12AB70D/2021, England/ALDP-12AB71C/2021, England/ALDP-12AB72B/2021, England/ALDP-12AB73A/2021, England/ALDP-12AB749/2021, England/ALDP-12AB758/2021, England/ALDP-12AB767/2021, England/ALDP-12AB776/2021, England/ALDP-12AB785/2021, England/ALDP-12AB794/2021, England/ALDP-12AB7A3/2021, England/ALDP-12AB7B2/2021, England/ALDP-12AB7C1/2021, England/ALDP-12AB7D0/2021, England/ALDP-12AB7EF/2021, England/ALDP-12AB7FE/2021, England/ALDP-12AB80A/2021, England/ALDP-12AB828/2021, England/ALDP-12AB837/2021, England/ALDP-12AB846/2021, England/ALDP-12AB855/2021, England/ALDP-12AB864/2021, England/ALDP-12AB873/2021, England/ALDP-12AB882/2021, England/ALDP-12AB891/2021, England/ALDP-12AB8A0/2021, England/ALDP-12AB8BF/2021, England/ALDP-12AB8CE/2021, England/ALDP-12AB8DD/2021, England/ALDP-12AB8EC/2021, England/ALDP-12AB8FB/2021, England/ALDP-12AB907/2021, England/ALDP-12AB916/2021, England/ALDP-12AB925/2021, England/ALDP-12AB934/2021, England/ALDP-12AB952/2021, England/ALDP-12AB961/2021, England/ALDP-12AB970/2021, England/ALDP-12AB98F/2021, England/ALDP-12AB99E/2021, England/ALDP-12AB9AD/2021, England/ALDP-12AB9BC/2021, England/ALDP-12AB9CB/2021, England/ALDP-12AB9DA/2021, England/ALDP-12AB9E9/2021, England/ALDP-12AB9F8/2021, England/ALDP-12ABA04/2021, England/ALDP-12ABA13/2021, England/ALDP-12ABA22/2021, England/ALDP-12ABA31/2021, England/ALDP-12ABA40/2021, England/ALDP-12ABA5F/2021, England/ALDP-12ABA6E/2021, England/ALDP-12ABA7D/2021, England/ALDP-12ABA8C/2021, England/ALDP-12ABA9B/2021, England/ALDP-12ABAAA/2021, England/ALDP-12ABAB9/2021, England/ALDP-12ABAC8/2021, England/ALDP-12ABAD7/2021, England/ALDP-12ABAE6/2021, England/ALDP-12ABAF5/2021, England/ALDP-12ABB01/2021, England/ALDP-12ABB10/2021, England/ALDP-12ABB2F/2021, England/ALDP-12ABB3E/2021, England/ALDP-12ABB4D/2021, England/ALDP-12ABB5C/2021, England/ALDP-12ABB6B/2021, England/ALDP-12ABB7A/2021, England/ALDP-12ABB89/2021, England/ALDP-12ABB98/2021, England/ALDP-12ABBA7/2021, England/ALDP-12ABBB6/2021, England/ALDP-12ABBC5/2021, England/ALDP-12ABBD4/2021, England/ALDP-12ABBE3/2021, England/ALDP-12ABBF2/2021, England/ALDP-12ABC0E/2021, England/ALDP-12ABC1D/2021, England/ALDP-12ABC2C/2021, England/ALDP-12ABC3B/2021, England/ALDP-12ABC4A/2021, England/ALDP-12ABC59/2021, England/ALDP-12ABC68/2021, England/ALDP-12ABC77/2021, England/ALDP-12ABC86/2021, England/ALDP-12ABC95/2021, England/ALDP-12ABCA4/2021, England/ALDP-12ABCB3/2021, England/ALDP-12ABCC2/2021, England/ALDP-12ABCD1/2021, England/ALDP-12ABCE0/2021, England/ALDP-12ABCFF/2021, England/ALDP-12ABD0B/2021, England/ALDP-12ABD1A/2021, England/ALDP-12ABD29/2021, England/ALDP-12ABD38/2021, England/ALDP-12ABD47/2021, England/ALDP-12ABD56/2021, England/ALDP-12ABD65/2021, England/ALDP-12ABD74/2021, England/ALDP-12ABD83/2021, England/ALDP-12ABD92/2021, England/ALDP-12ABDA1/2021, England/ALDP-12B3429/2021, England/ALDP-12B3438/2021, England/ALDP-12B3447/2021, England/ALDP-12B3456/2021, England/ALDP-12B3465/2021, England/ALDP-12B3474/2021, England/ALDP-12B3483/2021, England/ALDP-12B3492/2021, England/ALDP-12B34A1/2021, England/ALDP-12B34B0/2021, England/ALDP-12B34CF/2021, England/ALDP-12B34DE/2021, England/ALDP-12B34ED/2021, England/ALDP-12B34FC/2021, England/ALDP-12B3508/2021, England/ALDP-12B3517/2021, England/ALDP-12B3526/2021, England/ALDP-12B3535/2021, England/ALDP-12B3544/2021, England/ALDP-12B3553/2021, England/ALDP-12B3562/2021, England/ALDP-12B3571/2021, England/ALDP-12B3580/2021, England/ALDP-12B359F/2021, England/ALDP-12B35AE/2021, England/ALDP-12B35BD/2021, England/ALDP-12B35CC/2021, England/ALDP-12B35DB/2021, England/ALDP-12B35EA/2021, England/ALDP-12B35F9/2021, England/ALDP-12B3605/2021, England/ALDP-12B3614/2021, England/ALDP-12B3623/2021, England/ALDP-12B3632/2021, England/ALDP-12B3641/2021, England/ALDP-12B3650/2021, England/ALDP-12B366F/2021, England/ALDP-12B367E/2021, England/ALDP-12B368D/2021, England/ALDP-12B369C/2021, England/ALDP-12B36AB/2021, England/ALDP-12B36BA/2021, England/ALDP-12B36C9/2021, England/ALDP-12B36D8/2021, England/ALDP-12B36E7/2021, England/ALDP-12B36F6/2021, England/ALDP-12B3702/2021, England/ALDP-12B3711/2021, England/ALDP-12B3720/2021, England/ALDP-12B373F/2021, England/ALDP-12B374E/2021, England/ALDP-12B375D/2021, England/ALDP-12B376C/2021, England/ALDP-12B377B/2021, England/ALDP-12B3799/2021, England/ALDP-12B37A8/2021, England/ALDP-12B37B7/2021, England/ALDP-12B37C6/2021, England/ALDP-12B37D5/2021, England/ALDP-12B37E4/2021, England/ALDP-12B37F3/2021, England/ALDP-12B380F/2021, England/ALDP-12B381E/2021, England/ALDP-12B382D/2021, England/ALDP-12B383C/2021, England/ALDP-12B384B/2021, England/ALDP-12B385A/2021, England/ALDP-12B3869/2021, England/ALDP-12B3878/2021, England/ALDP-12B3887/2021, England/ALDP-12B3896/2021, England/ALDP-12B38A5/2021, England/ALDP-12B38B4/2021, England/ALDP-12B38C3/2021, England/ALDP-12B38D2/2021, England/ALDP-12B38E1/2021, England/ALDP-12B38F0/2021, England/ALDP-12B390C/2021, England/ALDP-12B391B/2021, England/ALDP-12B392A/2021, England/ALDP-12B3939/2021, England/ALDP-12B3948/2021, England/ALDP-12B3957/2021, England/ALDP-12B3966/2021, England/ALDP-12B3975/2021, England/ALDP-12B3984/2021, England/ALDP-12B3993/2021, England/ALDP-12B39A2/2021, England/ALDP-12B39B1/2021, England/ALDP-12B39C0/2021, England/ALDP-12B39DF/2021, England/ALDP-12B39EE/2021, England/ALDP-12B39FD/2021, England/ALDP-12B3FEC/2021, England/ALDP-12B3FFB/2021, England/ALDP-12B4006/2021, England/ALDP-12B4015/2021, England/ALDP-12B4024/2021, England/ALDP-12B4033/2021, England/ALDP-12B4042/2021, England/ALDP-12B4060/2021, England/ALDP-12B407F/2021, England/ALDP-12B408E/2021, England/ALDP-12B409D/2021, England/ALDP-12B40AC/2021, England/ALDP-12B40BB/2021, England/ALDP-12B40CA/2021, England/ALDP-12B40D9/2021, England/ALDP-12B40E8/2021, England/ALDP-12B40F7/2021, England/ALDP-12B4103/2021, England/ALDP-12B4121/2021, England/ALDP-12B4130/2021, England/ALDP-12B415E/2021, England/ALDP-12B416D/2021, England/ALDP-12B417C/2021, England/ALDP-12B418B/2021, England/ALDP-12B419A/2021, England/ALDP-12B41A9/2021, England/ALDP-12B41B8/2021, England/ALDP-12B41D6/2021, England/ALDP-12B41E5/2021, England/ALDP-12B41F4/2021, England/ALDP-12B4200/2021, England/ALDP-12B421F/2021, England/ALDP-12B423D/2021, England/ALDP-12B424C/2021, England/ALDP-12B425B/2021, England/ALDP-12B426A/2021, England/ALDP-12B4279/2021, England/ALDP-12B4297/2021, England/ALDP-12B42A6/2021, England/ALDP-12B42B5/2021, England/ALDP-12B42C4/2021, England/ALDP-12B42D3/2021, England/ALDP-12B42E2/2021, England/ALDP-12B42F1/2021, England/ALDP-12B430D/2021, England/ALDP-12B431C/2021, England/ALDP-12B432B/2021, England/ALDP-12B433A/2021, England/ALDP-12B4349/2021, England/ALDP-12B4358/2021, England/ALDP-12B4367/2021, England/ALDP-12B4385/2021, England/ALDP-12B4394/2021, England/ALDP-12B43A3/2021, England/ALDP-12B43B2/2021, England/ALDP-12B43C1/2021, England/ALDP-12B43D0/2021, England/ALDP-12B43EF/2021, England/ALDP-12B43FE/2021, England/ALDP-12B440A/2021, England/ALDP-12B4419/2021, England/ALDP-12B4428/2021, England/ALDP-12B4437/2021, England/ALDP-12B4446/2021, England/ALDP-12B4455/2021, England/ALDP-12B4464/2021, England/ALDP-12B4473/2021, England/ALDP-12B4482/2021, England/ALDP-12B4491/2021, England/ALDP-12B44A0/2021, England/ALDP-12B44BF/2021, England/ALDP-12B44CE/2021, England/ALDP-12B44DD/2021, England/ALDP-12B44EC/2021, England/ALDP-12B44FB/2021, England/ALDP-12B4507/2021, England/ALDP-12B4516/2021, England/ALDP-12B4525/2021, England/ALDP-12B4534/2021, England/ALDP-12B4543/2021, England/ALDP-12B4552/2021, England/ALDP-12B4561/2021, England/ALDP-12B4570/2021, England/ALDP-12B458F/2021, England/ALDP-12B459E/2021, England/ALDP-12B45BC/2021, England/ALDP-12B8EEA/2021, England/ALDP-12B8EF9/2021, England/ALDP-12B8F05/2021, England/ALDP-12B8F14/2021, England/ALDP-12B8F23/2021, England/ALDP-12B8F32/2021, England/ALDP-12B8F41/2021, England/ALDP-12B8F50/2021, England/ALDP-12B8F6F/2021, England/ALDP-12B8F7E/2021, England/ALDP-12B8F8D/2021, England/ALDP-12B8F9C/2021, England/ALDP-12B8FAB/2021, England/ALDP-12B8FBA/2021, England/ALDP-12B8FC9/2021, England/ALDP-12B8FE7/2021, England/ALDP-12B8FF6/2021, England/ALDP-12B9001/2021, England/ALDP-12B902F/2021, England/ALDP-12B903E/2021, England/ALDP-12B904D/2021, England/ALDP-12B905C/2021, England/ALDP-12B906B/2021, England/ALDP-12B907A/2021, England/ALDP-12B9098/2021, England/ALDP-12B90A7/2021, England/ALDP-12B90B6/2021, England/ALDP-12B90C5/2021, England/ALDP-12B90E3/2021, England/ALDP-12B90F2/2021, England/ALDP-12B910E/2021, England/ALDP-12B911D/2021, England/ALDP-12B912C/2021, England/ALDP-12B913B/2021, England/ALDP-12B9159/2021, England/ALDP-12B9168/2021, England/ALDP-12B9177/2021, England/ALDP-12B9186/2021, England/ALDP-12B9195/2021, England/ALDP-12B91A4/2021, England/ALDP-12B91B3/2021, England/ALDP-12B91D1/2021, England/ALDP-12B91FF/2021, England/ALDP-12B920B/2021, England/ALDP-12B921A/2021, England/ALDP-12B9229/2021, England/ALDP-12B9238/2021, England/ALDP-12B9247/2021, England/ALDP-12B9256/2021, England/ALDP-12B9265/2021, England/ALDP-12B9274/2021, England/ALDP-12B9283/2021, England/ALDP-12B9292/2021, England/ALDP-12B92A1/2021, England/ALDP-12B92B0/2021, England/ALDP-12B92DE/2021, England/ALDP-12B92ED/2021, England/ALDP-12B92FC/2021, England/ALDP-12B9317/2021, England/ALDP-12B9326/2021, England/ALDP-12B9335/2021, England/ALDP-12B9344/2021, England/ALDP-12B9353/2021, England/ALDP-12B9362/2021, England/ALDP-12B9371/2021, England/ALDP-12B9380/2021, England/ALDP-12B939F/2021, England/ALDP-12B93AE/2021, England/ALDP-12B93BD/2021, England/ALDP-12B93CC/2021, England/ALDP-12B93DB/2021, England/ALDP-12B93EA/2021, England/ALDP-12B93F9/2021, England/ALDP-12B9414/2021, England/ALDP-12B9423/2021, England/ALDP-12B9432/2021, England/ALDP-12B9441/2021, England/ALDP-12B9450/2021, England/ALDP-12B946F/2021, England/ALDP-12B947E/2021, England/ALDP-12B948D/2021, England/ALDP-12B949C/2021, England/ALDP-12B94AB/2021, England/ALDP-12B94BA/2021, England/ALDP-12B94C9/2021, England/ALDP-12B94D8/2021, England/ALDP-12B94E7/2021, England/ALDP-12B94F6/2021, England/ALDP-12B9502/2021, England/ALDP-12B9511/2021, England/ALDP-12B9520/2021, England/ALDP-12B953F/2021, England/ALDP-12B954E/2021, England/ALDP-12B955D/2021, England/ALDP-12B956C/2021, England/ALDP-12B957B/2021, England/ALDP-12B958A/2021, England/ALDP-12B9599/2021, England/ALDP-12B95A8/2021, England/ALDP-12B95B7/2021, England/ALDP-12B95C6/2021, England/ALDP-12B95D5/2021, England/ALDP-12B95E4/2021, England/ALDP-12B95F3/2021, England/ALDP-12B960F/2021, England/ALDP-12B961E/2021, England/ALDP-12B962D/2021, England/ALDP-12B963C/2021, England/ALDP-12B964B/2021, England/ALDP-12B965A/2021, England/ALDP-12B9669/2021, England/ALDP-12B9678/2021, England/ALDP-12B9687/2021, England/ALDP-12B9696/2021, England/ALDP-12B96A5/2021, England/ALDP-12B96B4/2021, England/ALDP-12B96C3/2021, England/ALDP-12B96E1/2021, England/ALDP-12B96F0/2021, England/ALDP-12B970C/2021, England/ALDP-12B971B/2021, England/ALDP-12B972A/2021, England/ALDP-12B9739/2021, England/ALDP-12B9748/2021, England/ALDP-12B9757/2021, England/ALDP-12B9766/2021, England/ALDP-12B9775/2021, England/ALDP-12B9784/2021, England/ALDP-12B9793/2021, England/ALDP-12B97A2/2021, England/ALDP-12B97B1/2021, England/ALDP-12B97C0/2021, England/ALDP-12B97DF/2021, England/ALDP-12B97EE/2021, England/ALDP-12B97FD/2021, England/ALDP-12B9809/2021, England/ALDP-12B9818/2021, England/ALDP-12B9827/2021, England/ALDP-12B9836/2021, England/ALDP-12B9845/2021, England/ALDP-12B9854/2021, England/ALDP-12B9863/2021, England/ALDP-12B9872/2021, England/ALDP-12B9881/2021, England/ALDP-12B9890/2021, England/ALDP-12B98AF/2021, England/ALDP-12B98BE/2021, England/ALDP-12B98CD/2021, England/ALDP-12B98DC/2021, England/ALDP-12B98FA/2021, England/ALDP-12B9906/2021, England/ALDP-12B9915/2021, England/ALDP-12B9924/2021, England/ALDP-12B9933/2021, England/ALDP-12B9942/2021, England/ALDP-12B9951/2021, England/ALDP-12B9960/2021, England/ALDP-12B997F/2021, England/ALDP-12B998E/2021, England/ALDP-12B999D/2021, England/ALDP-12B99AC/2021, England/ALDP-12B99BB/2021, England/ALDP-12B99CA/2021, England/ALDP-12B99D9/2021, England/ALDP-12B99E8/2021, England/ALDP-12B99F7/2021, England/ALDP-12B9A03/2021, England/ALDP-12B9A12/2021, England/ALDP-12B9A21/2021, England/ALDP-12B9A30/2021, England/ALDP-12B9A4F/2021, England/ALDP-12B9A5E/2021, England/ALDP-12B9A7C/2021, England/ALDP-12B9A8B/2021, England/ALDP-12B9A9A/2021, England/ALDP-12B9AA9/2021, England/ALDP-12B9AB8/2021, England/ALDP-12B9AC7/2021, England/ALDP-12B9AE5/2021, England/ALDP-12B9AF4/2021, England/ALDP-12B9B00/2021, England/ALDP-12B9B1F/2021, England/ALDP-12B9B2E/2021, England/ALDP-12B9B3D/2021, England/ALDP-12B9B5B/2021, England/ALDP-12B9B6A/2021, England/ALDP-12B9B79/2021, England/ALDP-12B9B88/2021, England/ALDP-12B9BA6/2021, England/ALDP-12B9BB5/2021, England/ALDP-12B9BC4/2021, England/ALDP-12B9BD3/2021, England/ALDP-12B9BE2/2021, England/ALDP-12B9BF1/2021, England/ALDP-12B9C1C/2021, England/ALDP-12B9C2B/2021, England/ALDP-12B9C3A/2021, England/ALDP-12B9C49/2021, England/ALDP-12B9C67/2021, England/ALDP-12B9C76/2021, England/ALDP-12B9C94/2021, England/ALDP-12B9CA3/2021, England/ALDP-12B9CB2/2021, England/ALDP-12B9CC1/2021, England/ALDP-12B9CD0/2021, England/ALDP-12B9CEF/2021, England/ALDP-12B9CFE/2021, England/ALDP-12B9D0A/2021, England/ALDP-12B9D19/2021, England/ALDP-12B9D28/2021, England/ALDP-12B9D37/2021, England/ALDP-12B9D46/2021, England/ALDP-12B9D55/2021, England/ALDP-12B9D64/2021, England/ALDP-12B9D82/2021, England/ALDP-12B9DA0/2021, England/ALDP-12B9DBF/2021, England/ALDP-12B9DDD/2021, England/ALDP-12B9DEC/2021, England/ALDP-12B9DFB/2021, England/ALDP-12B9E07/2021, England/ALDP-12B9E16/2021, England/ALDP-12B9E25/2021, England/ALDP-12B9E34/2021, England/ALDP-12B9E43/2021, England/ALDP-12B9E52/2021, England/ALDP-12B9E61/2021, England/ALDP-12B9E9E/2021, England/ALDP-12B9EAD/2021, England/ALDP-12B9EBC/2021, England/ALDP-12B9ECB/2021, England/ALDP-12B9EE9/2021, England/ALDP-12B9F04/2021, England/ALDP-12B9F13/2021, England/ALDP-12B9F40/2021, England/ALDP-12B9F5F/2021, England/ALDP-12B9F6E/2021, England/ALDP-12B9F7D/2021, England/ALDP-12B9F8C/2021, England/ALDP-12B9F9B/2021, England/ALDP-12B9FB9/2021, England/ALDP-12B9FC8/2021, England/ALDP-12B9FD7/2021, England/ALDP-12BA000/2021, England/ALDP-12BA01F/2021, England/ALDP-12BA02E/2021, England/ALDP-12BA03D/2021, England/ALDP-12BA04C/2021, England/ALDP-12BA05B/2021, England/ALDP-12BA06A/2021, England/ALDP-12BA079/2021, England/ALDP-12BA088/2021, England/ALDP-12BA097/2021, England/ALDP-12BA0A6/2021, England/ALDP-12BA0B5/2021, England/ALDP-12BA0C4/2021, England/ALDP-12BA0D3/2021, England/ALDP-12BA0E2/2021, England/ALDP-12BA0F1/2021, England/ALDP-12BA10D/2021, England/ALDP-12BA11C/2021, England/ALDP-12BA12B/2021, England/ALDP-12BA13A/2021, England/ALDP-12BA149/2021, England/ALDP-12BA158/2021, England/ALDP-12BA167/2021, England/ALDP-12BA176/2021, England/ALDP-12BA185/2021, England/ALDP-12BA194/2021, England/ALDP-12BA1A3/2021, England/ALDP-12BA1B2/2021, England/ALDP-12BA1C1/2021, England/ALDP-12BA1D0/2021, England/ALDP-12BA1EF/2021, England/ALDP-12BA1FE/2021, England/ALDP-12BA20A/2021, England/ALDP-12BA219/2021, England/ALDP-12BA228/2021, England/ALDP-12BA237/2021, England/ALDP-12BA246/2021, England/ALDP-12BA255/2021, England/ALDP-12BA264/2021, England/ALDP-12BA273/2021, England/ALDP-12BA282/2021, England/ALDP-12BA291/2021, England/ALDP-12BA2A0/2021, England/ALDP-12BA2BF/2021, England/ALDP-12BA2CE/2021, England/ALDP-12BA2DD/2021, England/ALDP-12BA2EC/2021, England/ALDP-12BA2FB/2021, England/ALDP-12BA307/2021, England/ALDP-12BA316/2021, England/ALDP-12BA325/2021, England/ALDP-12BA334/2021, England/ALDP-12BA343/2021, England/ALDP-12BA352/2021, England/ALDP-12BA361/2021, England/ALDP-12BA370/2021, England/ALDP-12BA38F/2021, England/ALDP-12BA39E/2021, England/ALDP-12BA3AD/2021, England/ALDP-12BA3BC/2021, England/ALDP-12BA3CB/2021, England/ALDP-12BA3DA/2021, England/ALDP-12BA3E9/2021, England/ALDP-12BA3F8/2021, England/ALDP-12BA404/2021, England/ALDP-12BA413/2021, England/ALDP-12BA422/2021, England/ALDP-12BA431/2021, England/ALDP-12BA440/2021, England/ALDP-12BA45F/2021, England/ALDP-12BA46E/2021, England/ALDP-12BA47D/2021, England/ALDP-12BA48C/2021, England/ALDP-12BA49B/2021, England/ALDP-12BA4AA/2021, England/ALDP-12BA4B9/2021, England/ALDP-12BA4C8/2021, England/ALDP-12BA4D7/2021, England/ALDP-12BA4E6/2021, England/ALDP-12BA4F5/2021, England/ALDP-12BA501/2021, England/ALDP-12BA510/2021, England/ALDP-12BA52F/2021, England/ALDP-12BA53E/2021, England/ALDP-12BA54D/2021, England/ALDP-12BA55C/2021, England/ALDP-12BA56B/2021, England/ALDP-12BA57A/2021, England/ALDP-12BA589/2021, England/ALDP-12BA5A7/2021, England/ALDP-12BA5B6/2021, England/ALDP-12BA5C5/2021, England/ALDP-12BA5D4/2021, England/ALDP-12BA5E3/2021, England/ALDP-12BA5F2/2021, England/ALDP-12BA60E/2021, England/ALDP-12BA61D/2021, England/ALDP-12BA62C/2021, England/ALDP-12BA63B/2021, England/ALDP-12BA64A/2021, England/ALDP-12BA659/2021, England/ALDP-12BA668/2021, England/ALDP-12BA677/2021, England/ALDP-12BA686/2021, England/ALDP-12BA695/2021, England/ALDP-12BA6A4/2021, England/ALDP-12BA6B3/2021, England/ALDP-12BA6C2/2021, England/ALDP-12BA6D1/2021, England/ALDP-12BA6E0/2021, England/ALDP-12BA6FF/2021, England/ALDP-12BA71A/2021, England/ALDP-12BA729/2021, England/ALDP-12BA738/2021, England/ALDP-12BA747/2021, England/ALDP-12BA756/2021, England/ALDP-12BA765/2021, England/ALDP-12BA774/2021, England/ALDP-12BA783/2021, England/ALDP-12BA792/2021, England/ALDP-12BA7A1/2021, England/ALDP-12BA7B0/2021, England/ALDP-12BA7DE/2021, England/ALDP-12BA7ED/2021, England/ALDP-12BA7FC/2021, England/ALDP-12BA808/2021, England/ALDP-12BA817/2021, England/ALDP-12BA826/2021, England/ALDP-12BA835/2021, England/ALDP-12BA844/2021, England/ALDP-12BA853/2021, England/ALDP-12BA862/2021, England/ALDP-12BA880/2021, England/ALDP-12BA89F/2021, England/ALDP-12BA8AE/2021, England/ALDP-12BA8BD/2021, England/ALDP-12BA8CC/2021, England/ALDP-12BA8DB/2021, England/ALDP-12BA8EA/2021, England/ALDP-12BA8F9/2021, England/ALDP-12BA905/2021, England/ALDP-12BA914/2021, England/ALDP-12BA923/2021, England/ALDP-12BA932/2021, England/ALDP-12BA941/2021, England/ALDP-12BA950/2021, England/ALDP-12BA96F/2021, England/ALDP-12BA97E/2021, England/ALDP-12BA98D/2021, England/ALDP-12BA99C/2021, England/ALDP-12BA9BA/2021, England/ALDP-12BA9C9/2021, England/ALDP-12BA9D8/2021, England/ALDP-12BA9E7/2021, England/ALDP-12BA9F6/2021, England/ALDP-12BAA02/2021, England/ALDP-12BAA11/2021, England/ALDP-12BAA20/2021, England/ALDP-12BAA3F/2021, England/ALDP-12BAA4E/2021, England/ALDP-12BAA5D/2021, England/ALDP-12BAA6C/2021, England/ALDP-12BAA7B/2021, England/ALDP-12BAA8A/2021, England/ALDP-12BAA99/2021, England/ALDP-12BAAB7/2021, England/ALDP-12BAAC6/2021, England/ALDP-12BAAD5/2021, England/ALDP-12BAAE4/2021, England/ALDP-12BAAF3/2021, England/ALDP-12BAB0F/2021, England/ALDP-12BAB1E/2021, England/ALDP-12BAB2D/2021, England/ALDP-12BAB3C/2021, England/ALDP-12BAB4B/2021, England/ALDP-12BAB5A/2021, England/ALDP-12BAB78/2021, England/ALDP-12BAB87/2021, England/ALDP-12BAB96/2021, England/ALDP-12BABA5/2021, England/ALDP-12BABB4/2021, England/ALDP-12BABC3/2021, England/ALDP-12BABD2/2021, England/ALDP-12BABE1/2021, England/ALDP-12BABF0/2021, England/ALDP-12BAC0C/2021, England/ALDP-12BAC1B/2021, England/ALDP-12C2982/2021, England/ALDP-12C2991/2021, England/ALDP-12C29A0/2021, England/ALDP-12C29BF/2021, England/ALDP-12C29CE/2021, England/ALDP-12C29DD/2021, England/ALDP-12C29EC/2021, England/ALDP-12C29FB/2021, England/ALDP-12C2A07/2021, England/ALDP-12C2A16/2021, England/ALDP-12C2A25/2021, England/ALDP-12C2A34/2021, England/ALDP-12C2A43/2021, England/ALDP-12C2A52/2021, England/ALDP-12C2A61/2021, England/ALDP-12C2A70/2021, England/ALDP-12C2A8F/2021, England/ALDP-12C2A9E/2021, England/ALDP-12C2AAD/2021, England/ALDP-12C2ABC/2021, England/ALDP-12C2ACB/2021, England/ALDP-12C2ADA/2021, England/ALDP-12C2AE9/2021, England/ALDP-12C2AF8/2021, England/ALDP-12C2B04/2021, England/ALDP-12C2B13/2021, England/ALDP-12C2B22/2021, England/ALDP-12C2B31/2021, England/ALDP-12C2B40/2021, England/ALDP-12C2B5F/2021, England/ALDP-12C2B6E/2021, England/ALDP-12C2B7D/2021, England/ALDP-12C2B8C/2021, England/ALDP-12C2B9B/2021, England/ALDP-12C2BAA/2021, England/ALDP-12C2BB9/2021, England/ALDP-12C2BC8/2021, England/ALDP-12C2BD7/2021, England/ALDP-12C2BE6/2021, England/ALDP-12C2BF5/2021, England/ALDP-12C2C01/2021, England/ALDP-12C2C10/2021, England/ALDP-12C2C2F/2021, England/ALDP-12C2C3E/2021, England/ALDP-12C2C4D/2021, England/ALDP-12C2C5C/2021, England/ALDP-12C2C6B/2021, England/ALDP-12C2C7A/2021, England/ALDP-12C2C89/2021, England/ALDP-12C2C98/2021, England/ALDP-12C2CA7/2021, England/ALDP-12C2CB6/2021, England/ALDP-12C2CC5/2021, England/ALDP-12C2CD4/2021, England/ALDP-12C2CE3/2021, England/ALDP-12C2CF2/2021, England/ALDP-12C2D0E/2021, England/ALDP-12C2D1D/2021, England/ALDP-12C2D3B/2021, England/ALDP-12C2D4A/2021, England/ALDP-12C2D59/2021, England/ALDP-12C2D68/2021, England/ALDP-12C2D77/2021, England/ALDP-12C2D86/2021, England/ALDP-12C2D95/2021, England/ALDP-12C2DA4/2021, England/ALDP-12C2DB3/2021, England/ALDP-12C2DC2/2021, England/ALDP-12C2DD1/2021, England/ALDP-12C2DE0/2021, England/ALDP-12C2DFF/2021, England/ALDP-12C2E0B/2021, England/ALDP-12C2E1A/2021, England/ALDP-12C2E29/2021, England/ALDP-12C2E38/2021, England/ALDP-12C2E47/2021, England/ALDP-12C2E56/2021, England/ALDP-12C2E65/2021, England/ALDP-12C2E74/2021, England/ALDP-12C2E83/2021, England/ALDP-12C2E92/2021, England/ALDP-12C2EA1/2021, England/ALDP-12C2EB0/2021, England/ALDP-12C2ECF/2021, England/ALDP-12C2EDE/2021, England/ALDP-12C2EED/2021, England/ALDP-12C2EFC/2021, England/ALDP-12C2F08/2021, England/ALDP-12C2F17/2021, England/ALDP-12C2F26/2021, England/ALDP-12C2F35/2021, England/ALDP-12C2F44/2021, England/ALDP-12C2F53/2021, England/ALDP-12C2F62/2021, England/ALDP-12C2F71/2021, England/ALDP-12C2F80/2021, England/ALDP-12C2F9F/2021, England/ALDP-12C2FAE/2021, England/ALDP-12C2FBD/2021, England/ALDP-12C2FCC/2021, England/ALDP-12C2FDB/2021, England/ALDP-12C2FEA/2021, England/ALDP-12C2FF9/2021, England/ALDP-12C3004/2021, England/ALDP-12C3013/2021, England/ALDP-12C3022/2021, England/ALDP-12C3031/2021, England/ALDP-12C3040/2021, England/ALDP-12C305F/2021, England/ALDP-12C306E/2021, England/ALDP-12C307D/2021, England/ALDP-12C308C/2021, England/ALDP-12C309B/2021, England/ALDP-12C30AA/2021, England/ALDP-12C30B9/2021, England/ALDP-12C30C8/2021, England/ALDP-12C30D7/2021, England/ALDP-12C30E6/2021, England/ALDP-12C30F5/2021, England/ALDP-12C3101/2021, England/ALDP-12C3110/2021, England/ALDP-12C312F/2021, England/ALDP-12C313E/2021, England/ALDP-12C314D/2021, England/ALDP-12C315C/2021, England/ALDP-12C316B/2021, England/ALDP-12C317A/2021, England/ALDP-12C3189/2021, England/ALDP-12C3198/2021, England/ALDP-12C31A7/2021, England/ALDP-12C31B6/2021, England/ALDP-12C31C5/2021, England/ALDP-12C31D4/2021, England/ALDP-12C31E3/2021, England/ALDP-12C31F2/2021, England/ALDP-12C321D/2021, England/ALDP-12C322C/2021, England/ALDP-12C323B/2021, England/ALDP-12C324A/2021, England/ALDP-12C3259/2021, England/ALDP-12C3277/2021, England/ALDP-12C3286/2021, England/ALDP-12C3295/2021, England/ALDP-12C32A4/2021, England/ALDP-12C32B3/2021, England/ALDP-12C32C2/2021, England/ALDP-12C32D1/2021, England/ALDP-12C32E0/2021, England/ALDP-12C32FF/2021, England/ALDP-12C330B/2021, England/ALDP-12C331A/2021, England/ALDP-12C3329/2021, England/ALDP-12C3338/2021, England/ALDP-12C3347/2021, England/ALDP-12C3356/2021, England/ALDP-12C3365/2021, England/ALDP-12C3374/2021, England/ALDP-12C3383/2021, England/ALDP-12C3392/2021, England/ALDP-12C33A1/2021, England/ALDP-12C33B0/2021, England/ALDP-12C33CF/2021, England/ALDP-12C33DE/2021, England/ALDP-12C33ED/2021, England/ALDP-12C33FC/2021, England/ALDP-12C3408/2021, England/ALDP-12C3417/2021, England/ALDP-12C3426/2021, England/ALDP-12C3435/2021, England/ALDP-12C3453/2021, England/ALDP-12C3462/2021, England/ALDP-12C3471/2021, England/ALDP-12C3480/2021, England/ALDP-12C349F/2021, England/ALDP-12C34AE/2021, England/ALDP-12C34BD/2021, England/ALDP-12C34CC/2021, England/ALDP-12C34DB/2021, England/ALDP-12C34EA/2021, England/ALDP-12C34F9/2021, England/ALDP-12C3505/2021, England/ALDP-12C3514/2021, England/ALDP-12C3532/2021, England/ALDP-12C3B21/2021, England/ALDP-12C3B30/2021, England/ALDP-12C3B4F/2021, England/ALDP-12C3B5E/2021, England/ALDP-12C3B6D/2021, England/ALDP-12C3B7C/2021, England/ALDP-12C3B8B/2021, England/ALDP-12C3B9A/2021, England/ALDP-12C3BA9/2021, England/ALDP-12C3BB8/2021, England/ALDP-12C3BC7/2021, England/ALDP-12C3BD6/2021, England/ALDP-12C3BF4/2021, England/ALDP-12C3C00/2021, England/ALDP-12C3C1F/2021, England/ALDP-12C3C2E/2021, England/ALDP-12C3C3D/2021, England/ALDP-12C3C4C/2021, England/ALDP-12C3C5B/2021, England/ALDP-12C3C6A/2021, England/ALDP-12C3C79/2021, England/ALDP-12C3C88/2021, England/ALDP-12C3C97/2021, England/ALDP-12C3CA6/2021, England/ALDP-12C3CB5/2021, England/ALDP-12C3CC4/2021, England/ALDP-12C3CD3/2021, England/ALDP-12C3CE2/2021, England/ALDP-12C3CF1/2021, England/ALDP-12C3D0D/2021, England/ALDP-12C3D1C/2021, England/ALDP-12C3D2B/2021, England/ALDP-12C3D3A/2021, England/ALDP-12C3D58/2021, England/ALDP-12C3D67/2021, England/ALDP-12C3D76/2021, England/ALDP-12C3D85/2021, England/ALDP-12C3D94/2021, England/ALDP-12C3DA3/2021, England/ALDP-12C3DB2/2021, England/ALDP-12C3DC1/2021, England/ALDP-12C3DD0/2021, England/ALDP-12C3DEF/2021, England/ALDP-12C3DFE/2021, England/ALDP-12C3E0A/2021, England/ALDP-12C3E19/2021, England/ALDP-12C3E28/2021, England/ALDP-12C3E37/2021, England/ALDP-12C3E46/2021, England/ALDP-12C3E55/2021, England/ALDP-12C3E64/2021, England/ALDP-12C3E73/2021, England/ALDP-12C3E82/2021, England/ALDP-12C3E91/2021, England/ALDP-12C3EA0/2021, England/ALDP-12C3EBF/2021, England/ALDP-12C3ECE/2021, England/ALDP-12C3EDD/2021, England/ALDP-12C3EEC/2021, England/ALDP-12C3EFB/2021, England/ALDP-12C3F07/2021, England/ALDP-12C3F16/2021, England/ALDP-12C3F25/2021, England/ALDP-12C3F34/2021, England/ALDP-12C3F43/2021, England/ALDP-12C3F52/2021, England/ALDP-12C3F61/2021, England/ALDP-12C3F8F/2021, England/ALDP-12C3F9E/2021, England/ALDP-12C3FAD/2021, England/ALDP-12C3FBC/2021, England/ALDP-12C3FCB/2021, England/ALDP-12C3FDA/2021, England/ALDP-12C3FE9/2021, England/ALDP-12C3FF8/2021, England/ALDP-12C4012/2021, England/ALDP-12C4030/2021, England/ALDP-12C404F/2021, England/ALDP-12C405E/2021, England/ALDP-12C406D/2021, England/ALDP-12C407C/2021, England/ALDP-12C408B/2021, England/ALDP-12C409A/2021, England/ALDP-12C40A9/2021, England/ALDP-12C40B8/2021, England/ALDP-12C40C7/2021, England/ALDP-12C40D6/2021, England/ALDP-12C40F4/2021, England/ALDP-12D8840/2021, England/ALDP-12D885F/2021, England/ALDP-12D886E/2021, England/ALDP-12D887D/2021, England/ALDP-12D888C/2021, England/ALDP-12D889B/2021, England/ALDP-12D88AA/2021, England/ALDP-12D88B9/2021, England/ALDP-12D88C8/2021, England/ALDP-12D88D7/2021, England/ALDP-12D88E6/2021, England/ALDP-12D8901/2021, England/ALDP-12D8910/2021, England/ALDP-12D892F/2021, England/ALDP-12D893E/2021, England/ALDP-12D894D/2021, England/ALDP-12D895C/2021, England/ALDP-12D896B/2021, England/ALDP-12D897A/2021, England/ALDP-12D8989/2021, England/ALDP-12D8998/2021, England/ALDP-12D89A7/2021, England/ALDP-12D89B6/2021, England/ALDP-12D89C5/2021, England/ALDP-12D89D4/2021, England/ALDP-12D89E3/2021, England/ALDP-12D89F2/2021, England/ALDP-12D8A0E/2021, England/ALDP-12D8A1D/2021, England/ALDP-12D8A2C/2021, England/ALDP-12D8A4A/2021, England/ALDP-12D8A59/2021, England/ALDP-12D8A68/2021, England/ALDP-12D8A77/2021, England/ALDP-12D8A86/2021, England/ALDP-12D8A95/2021, England/ALDP-12D8AA4/2021, England/ALDP-12D8AB3/2021, England/ALDP-12D8AC2/2021, England/ALDP-12D8AD1/2021, England/ALDP-12D8AE0/2021, England/ALDP-12D8AFF/2021, England/ALDP-12D8B0B/2021, England/ALDP-12D8B38/2021, England/ALDP-12D8B47/2021, England/ALDP-12D8B56/2021, England/ALDP-12D8B65/2021, England/ALDP-12D8B74/2021, England/ALDP-12D8B83/2021, England/ALDP-12D8B92/2021, England/ALDP-12D8BA1/2021, England/ALDP-12D8BB0/2021, England/ALDP-12D8BED/2021, England/ALDP-12D8BFC/2021, England/ALDP-12D8C08/2021, England/ALDP-12D8C17/2021, England/ALDP-12D8C26/2021, England/ALDP-12D8C35/2021, England/ALDP-12D8C44/2021, England/ALDP-12D8C53/2021, England/ALDP-12D8C62/2021, England/ALDP-12D8C71/2021, England/ALDP-12D8C80/2021, England/ALDP-12D8C9F/2021, England/ALDP-12D8CAE/2021, England/ALDP-12D8CBD/2021, England/ALDP-12D8CCC/2021, England/ALDP-12D8CDB/2021, England/ALDP-12D8CEA/2021, England/ALDP-12D8CF9/2021, England/ALDP-12D8D05/2021, England/ALDP-12D8D14/2021, England/ALDP-12D8D23/2021, England/ALDP-12D8D32/2021, England/ALDP-12D8D41/2021, England/ALDP-12D8D6F/2021, England/ALDP-12D8D7E/2021, England/ALDP-12D8D8D/2021, England/ALDP-12D8D9C/2021, England/ALDP-12D8DAB/2021, England/ALDP-12D8DBA/2021, England/ALDP-12D8DC9/2021, England/ALDP-12D8DD8/2021, England/ALDP-12D8DE7/2021, England/ALDP-12D8E02/2021, England/ALDP-12D8E11/2021, England/ALDP-12D8E20/2021, England/ALDP-12D8E3F/2021, England/ALDP-12D8E4E/2021, England/ALDP-12D8E5D/2021, England/ALDP-12D8E6C/2021, England/ALDP-12D8E7B/2021, England/ALDP-12D8E8A/2021, England/ALDP-12D8E99/2021, England/ALDP-12D8EA8/2021, England/ALDP-12D8EB7/2021, England/ALDP-12D8EC6/2021, England/ALDP-12D8ED5/2021, England/ALDP-12D8EE4/2021, England/ALDP-12D8EF3/2021, England/ALDP-12D8F0F/2021, England/ALDP-12D8F1E/2021, England/ALDP-12D8F2D/2021, England/ALDP-12D8F3C/2021, England/ALDP-12D8F4B/2021, England/ALDP-12D8F5A/2021, England/ALDP-12D8F69/2021, England/ALDP-12D8F78/2021, England/ALDP-12D8F87/2021, England/ALDP-12D8F96/2021, England/ALDP-12D8FB4/2021, England/ALDP-12D8FC3/2021, England/ALDP-12D8FD2/2021, England/ALDP-12D8FE1/2021, England/ALDP-12D8FF0/2021, England/ALDP-12D900B/2021, England/ALDP-12D9029/2021, England/ALDP-12D9038/2021, England/ALDP-12D9047/2021, England/ALDP-12D9056/2021, England/ALDP-12D9065/2021, England/ALDP-12D9074/2021, England/ALDP-12D9083/2021, England/ALDP-12D9092/2021, England/ALDP-12D90A1/2021, England/ALDP-12D90B0/2021, England/ALDP-12D90CF/2021, England/ALDP-12D90DE/2021, England/ALDP-12D90ED/2021, England/ALDP-12D90FC/2021, England/ALDP-12D9108/2021, England/ALDP-12D9117/2021, England/ALDP-12D9126/2021, England/ALDP-12D9135/2021, England/ALDP-12D9144/2021, England/ALDP-12D9153/2021, England/ALDP-12D9162/2021, England/ALDP-12D9171/2021, England/ALDP-12D9180/2021, England/ALDP-12D919F/2021, England/ALDP-12D91AE/2021, England/ALDP-12D91BD/2021, England/ALDP-12D91CC/2021, England/ALDP-12D91DB/2021, England/ALDP-12D91EA/2021, England/ALDP-12D91F9/2021, England/ALDP-12D9214/2021, England/ALDP-12D9223/2021, England/ALDP-12D9232/2021, England/ALDP-12D9241/2021, England/ALDP-12D9250/2021, England/ALDP-12D926F/2021, England/ALDP-12D927E/2021, England/ALDP-12D928D/2021, England/ALDP-12D929C/2021, England/ALDP-12D92AB/2021, England/ALDP-12D92BA/2021, England/ALDP-12D92C9/2021, England/ALDP-12D92D8/2021, England/ALDP-12D92F6/2021, England/ALDP-12D9302/2021, England/ALDP-12D9311/2021, England/ALDP-12D9320/2021, England/ALDP-12D933F/2021, England/ALDP-12D934E/2021, England/ALDP-12D935D/2021, England/ALDP-12D936C/2021, England/ALDP-12D937B/2021, England/ALDP-12D9399/2021, England/ALDP-12D93A8/2021, England/ALDP-12D93B7/2021, England/ALDP-12D93C6/2021, England/ALDP-12D93D5/2021, England/ALDP-12D93F3/2021, England/ALDP-12D940F/2021, England/ALDP-12D941E/2021, England/ALDP-12D942D/2021, England/ALDP-12D943C/2021, England/ALDP-12D944B/2021, England/ALDP-12D945A/2021, England/ALDP-12D9469/2021, England/ALDP-12D9478/2021, England/ALDP-12D9487/2021, England/ALDP-12D9496/2021, England/ALDP-12D94A5/2021, England/ALDP-12D94B4/2021, England/ALDP-12D94C3/2021, England/ALDP-12D94D2/2021, England/ALDP-12D94E1/2021, England/ALDP-12D94F0/2021, England/ALDP-12D950C/2021, England/ALDP-12D951B/2021, England/ALDP-12D952A/2021, England/ALDP-12D9539/2021, England/ALDP-12D9548/2021, England/ALDP-12D9557/2021, England/ALDP-12D9575/2021, England/ALDP-12D9584/2021, England/ALDP-12D95A2/2021, England/ALDP-12D95B1/2021, England/ALDP-12D95C0/2021, England/ALDP-12D95DF/2021, England/ALDP-12D95EE/2021, England/ALDP-12D95FD/2021, England/ALDP-12D9609/2021, England/ALDP-12D9618/2021, England/ALDP-12D9627/2021, England/ALDP-12D9636/2021, England/ALDP-12D9645/2021, England/ALDP-12D9654/2021, England/ALDP-12D9663/2021, England/ALDP-12D9672/2021, England/ALDP-12D9681/2021, England/ALDP-12D9690/2021, England/ALDP-12D96AF/2021, England/ALDP-12D96BE/2021, England/ALDP-12D96CD/2021, England/ALDP-12D96DC/2021, England/ALDP-12D96EB/2021, England/ALDP-12D96FA/2021, England/ALDP-12D9706/2021, England/ALDP-12D9715/2021, England/ALDP-12D9724/2021, England/ALDP-12D9733/2021, England/ALDP-12D9742/2021, England/ALDP-12D9751/2021, England/ALDP-12D977F/2021, England/ALDP-12D978E/2021, England/ALDP-12D979D/2021, England/ALDP-12D97AC/2021, England/ALDP-12D97BB/2021, England/ALDP-12D97CA/2021, England/ALDP-12D97D9/2021, England/ALDP-12D97E8/2021, England/ALDP-12D97F7/2021, England/ALDP-12D9803/2021, England/ALDP-12D9812/2021, England/ALDP-12D9821/2021, England/ALDP-12D9830/2021, England/ALDP-12D984F/2021, England/ALDP-12D985E/2021, England/ALDP-12D986D/2021, England/ALDP-12D988B/2021, England/ALDP-12D989A/2021, England/ALDP-12D98A9/2021, England/ALDP-12D98B8/2021, England/ALDP-12D98C7/2021, England/ALDP-12D98D6/2021, England/ALDP-12D98E5/2021, England/ALDP-12D98F4/2021, England/ALDP-12D991F/2021, England/ALDP-12D992E/2021, England/ALDP-12D993D/2021, England/ALDP-12D994C/2021, England/ALDP-12D995B/2021, England/ALDP-12D996A/2021, England/ALDP-12D9979/2021, England/ALDP-12D9988/2021, England/ALDP-12D99A6/2021, England/ALDP-12D99B5/2021, England/ALDP-12D99C4/2021, England/ALDP-12D99D3/2021, England/ALDP-12D99E2/2021, England/ALDP-12D99F1/2021, England/ALDP-12D9A0D/2021, England/ALDP-12D9A1C/2021, England/ALDP-12D9A2B/2021, England/ALDP-12D9A3A/2021, England/ALDP-12D9A67/2021, England/ALDP-12D9A76/2021, England/ALDP-12D9A85/2021, England/ALDP-12D9A94/2021, England/ALDP-12D9AA3/2021, England/ALDP-12D9AB2/2021, England/ALDP-12D9AD0/2021, England/ALDP-12D9B0A/2021, England/ALDP-12D9B19/2021, England/ALDP-12D9B28/2021, England/ALDP-12D9B37/2021, England/ALDP-12D9B46/2021, England/ALDP-12D9B55/2021, England/ALDP-12D9B64/2021, England/ALDP-12D9B73/2021, England/ALDP-12D9B82/2021, England/ALDP-12D9B91/2021, England/ALDP-12D9BCE/2021, England/ALDP-12D9BDD/2021, England/ALDP-12D9BEC/2021, England/ALDP-12D9BFB/2021, England/ALDP-12D9C07/2021, England/ALDP-12D9C16/2021, England/ALDP-12D9C25/2021, England/ALDP-12D9C34/2021, England/ALDP-12D9C43/2021, England/ALDP-12D9C52/2021, England/ALDP-12D9C61/2021, England/ALDP-12D9C70/2021, England/ALDP-12D9C8F/2021, England/ALDP-12D9C9E/2021, England/ALDP-12D9CAD/2021, England/ALDP-12D9CBC/2021, England/ALDP-12D9CCB/2021, England/ALDP-12D9CDA/2021, England/ALDP-12D9CE9/2021, England/ALDP-12D9CF8/2021, England/ALDP-12D9D04/2021, England/ALDP-12D9D31/2021, England/ALDP-12D9D5F/2021, England/ALDP-12D9D6E/2021, England/ALDP-12D9D7D/2021, England/ALDP-12D9D8C/2021, England/ALDP-12D9D9B/2021, England/ALDP-12D9DAA/2021, England/ALDP-12D9DD7/2021, England/ALDP-12D9DF5/2021, England/ALDP-12D9E01/2021, England/ALDP-12D9E10/2021, England/ALDP-12D9E2F/2021, England/ALDP-12D9E3E/2021, England/ALDP-12D9E4D/2021, England/ALDP-12D9E5C/2021, England/ALDP-12D9E6B/2021, England/ALDP-12D9E89/2021, England/ALDP-12D9E98/2021, England/ALDP-12D9EB6/2021, England/ALDP-12D9EC5/2021, England/ALDP-12D9ED4/2021, England/ALDP-12D9EE3/2021, England/ALDP-12D9EF2/2021, England/ALDP-12D9F0E/2021, England/ALDP-12D9F1D/2021, England/ALDP-12D9F2C/2021, England/ALDP-12D9F3B/2021, England/ALDP-12D9F4A/2021, England/ALDP-12D9F77/2021, England/ALDP-12D9F86/2021, England/ALDP-12D9F95/2021, England/ALDP-12D9FA4/2021, England/ALDP-12D9FB3/2021, England/ALDP-12D9FC2/2021, England/ALDP-12D9FD1/2021, England/ALDP-12D9FE0/2021, England/ALDP-12D9FFF/2021, England/ALDP-12DA00A/2021, England/ALDP-12DA019/2021, England/ALDP-12DA028/2021, England/ALDP-12DA037/2021, England/ALDP-12DA046/2021, England/ALDP-12DA055/2021, England/ALDP-12DA064/2021, England/ALDP-12DA073/2021, England/ALDP-12DA082/2021, England/ALDP-12DA091/2021, England/ALDP-12DA0A0/2021, England/ALDP-12DA0BF/2021, England/ALDP-12DA0CE/2021, England/ALDP-12DA0EC/2021, England/ALDP-12DA0FB/2021, England/ALDP-12DA107/2021, England/ALDP-12DA116/2021, England/ALDP-12DA125/2021, England/ALDP-12DA134/2021, England/ALDP-12DA143/2021, England/ALDP-12DA152/2021, England/ALDP-12DA161/2021, England/ALDP-12DA170/2021, England/ALDP-12DA18F/2021, England/ALDP-12DA19E/2021, England/ALDP-12DA1AD/2021, England/ALDP-12DA1BC/2021, England/ALDP-12DA1CB/2021, England/ALDP-12DA1DA/2021, England/ALDP-12DA1E9/2021, England/ALDP-12DA1F8/2021, England/ALDP-12DA204/2021, England/ALDP-12DA213/2021, England/ALDP-12DA222/2021, England/ALDP-12DA231/2021, England/ALDP-12DA240/2021, England/ALDP-12DA25F/2021, England/ALDP-12DA26E/2021, England/ALDP-12DA27D/2021, England/ALDP-12DA28C/2021, England/ALDP-12DA29B/2021, England/ALDP-12DA2AA/2021, England/ALDP-12DA2B9/2021, England/ALDP-12DA2C8/2021, England/ALDP-12DA2D7/2021, England/ALDP-12DA2E6/2021, England/ALDP-12DA2F5/2021, England/ALDP-12DA301/2021, England/ALDP-12DA310/2021, England/ALDP-12DA32F/2021, England/ALDP-12DA33E/2021, England/ALDP-12DA34D/2021, England/ALDP-12DA35C/2021, England/ALDP-12DA36B/2021, England/ALDP-12DA389/2021, England/ALDP-12DA398/2021, England/ALDP-12DA3A7/2021, England/ALDP-12DA3B6/2021, England/ALDP-12DA3C5/2021, England/ALDP-12DA3D4/2021, England/ALDP-12DA3E3/2021, England/ALDP-12DA40E/2021, England/ALDP-12DA41D/2021, England/ALDP-12DA42C/2021, England/ALDP-12DA43B/2021, England/ALDP-12DA44A/2021, England/ALDP-12DA468/2021, England/ALDP-12DA477/2021, England/ALDP-12DA486/2021, England/ALDP-12DA495/2021, England/ALDP-12DA4A4/2021, England/ALDP-12DA4B3/2021, England/ALDP-12DA4C2/2021, England/ALDP-12DA4D1/2021, England/ALDP-12DA4E0/2021, England/ALDP-12DA4FF/2021, England/ALDP-12DA51A/2021, England/ALDP-12DA529/2021, England/ALDP-12DA538/2021, England/ALDP-12DA547/2021, England/ALDP-12DA556/2021, England/ALDP-12DA565/2021, England/ALDP-12DA574/2021, England/ALDP-12DA583/2021, England/ALDP-12DA592/2021, England/ALDP-12DA5A1/2021, England/ALDP-12DA5B0/2021, England/ALDP-12DA5CF/2021, England/ALDP-12DA5DE/2021, England/ALDP-12DA5ED/2021, England/ALDP-12DA5FC/2021, England/ALDP-12DA608/2021, England/ALDP-12DA617/2021, England/ALDP-12DA626/2021, England/ALDP-12DA635/2021, England/ALDP-12DA644/2021, England/ALDP-12DA653/2021, England/ALDP-12DA662/2021, England/ALDP-12DA680/2021, England/ALDP-12DA69F/2021, England/ALDP-12DA6AE/2021, England/ALDP-12DA6BD/2021, England/ALDP-12DA6CC/2021, England/ALDP-12DA6DB/2021, England/ALDP-12DA6EA/2021, England/ALDP-12DA6F9/2021, England/ALDP-12DA714/2021, England/ALDP-12DA723/2021, England/ALDP-12DA732/2021, England/ALDP-12DA741/2021, England/ALDP-12DA750/2021, England/ALDP-12DA76F/2021, England/ALDP-12DA77E/2021, England/ALDP-12DA78D/2021, England/ALDP-12DA79C/2021, England/ALDP-12DA7AB/2021, England/ALDP-12DA7BA/2021, England/ALDP-12DA7D8/2021, England/ALDP-12DA7E7/2021, England/ALDP-12DA7F6/2021, England/ALDP-12DA802/2021, England/ALDP-12DA811/2021, England/ALDP-12DA820/2021, England/ALDP-12DA83F/2021, England/ALDP-12DA84E/2021, England/ALDP-12DA85D/2021, England/ALDP-12DA86C/2021, England/ALDP-12DA87B/2021, England/ALDP-12DA88A/2021, England/ALDP-12DA8B7/2021, England/ALDP-12DA8C6/2021, England/ALDP-12DA8D5/2021, England/ALDP-12DA8F3/2021, England/ALDP-12DA90F/2021, England/ALDP-12DA92D/2021, England/ALDP-12DA94B/2021, England/ALDP-12DA95A/2021, England/ALDP-12DA978/2021, England/ALDP-12DA987/2021, England/ALDP-12DA996/2021, England/ALDP-12DA9A5/2021, England/ALDP-12DA9B4/2021, England/ALDP-12DA9C3/2021, England/ALDP-12DA9D2/2021, England/ALDP-12DA9E1/2021, England/ALDP-12DA9F0/2021, England/ALDP-12DAA0C/2021, England/ALDP-12DAA1B/2021, England/ALDP-12DAA2A/2021, England/ALDP-12DAA39/2021, England/ALDP-12DAA48/2021, England/ALDP-12DAA57/2021, England/ALDP-12DAA66/2021, England/ALDP-12DAA75/2021, England/ALDP-12DAA84/2021, England/ALDP-12DAA93/2021, England/ALDP-12DAAA2/2021, England/ALDP-12DAAB1/2021, England/ALDP-12DAAC0/2021, England/ALDP-12DAADF/2021, England/ALDP-12DAAFD/2021, England/ALDP-12DAB09/2021, England/ALDP-12DAB18/2021, England/ALDP-12DAB27/2021, England/ALDP-12DAB36/2021, England/ALDP-12DAB45/2021, England/ALDP-12DAB54/2021, England/ALDP-12DAB63/2021, England/ALDP-12DAB72/2021, England/ALDP-12DAB81/2021, England/ALDP-12DAB90/2021, England/ALDP-12DABAF/2021, England/ALDP-12DABBE/2021, England/ALDP-12DABCD/2021, England/ALDP-12DABDC/2021, England/ALDP-12DABEB/2021, England/ALDP-12DAC06/2021, England/ALDP-12DAC15/2021, England/ALDP-12DAC24/2021, England/ALDP-12DAC33/2021, England/ALDP-12DAC42/2021, England/ALDP-12DAC51/2021, England/ALDP-12DAC60/2021, England/ALDP-12DAC7F/2021, England/ALDP-12DAC9D/2021, England/ALDP-12DACAC/2021, England/ALDP-12DACBB/2021, England/ALDP-12DACCA/2021, England/ALDP-12DACD9/2021, England/ALDP-12DACE8/2021, England/ALDP-12DACF7/2021, England/ALDP-12DAD03/2021, England/ALDP-12DAD12/2021, England/ALDP-12DAD30/2021, England/ALDP-12DAD4F/2021, England/ALDP-12DAD6D/2021, England/ALDP-12DAD7C/2021, England/ALDP-12DAD8B/2021, England/ALDP-12DAD9A/2021, England/ALDP-12DADA9/2021, England/ALDP-12DADB8/2021, England/ALDP-12DADC7/2021, England/ALDP-12DADE5/2021, England/ALDP-12DADF4/2021, England/ALDP-12DAE00/2021, England/ALDP-12DAE1F/2021, England/ALDP-12DAE2E/2021, England/ALDP-12DAE4C/2021, England/ALDP-12DAE5B/2021, England/ALDP-12DAE6A/2021, England/ALDP-12DAE79/2021, England/ALDP-12DAE97/2021, England/ALDP-12DAEA6/2021, England/ALDP-12DAEB5/2021, England/ALDP-12DAEC4/2021, England/ALDP-12DAED3/2021, England/ALDP-12DAEE2/2021, England/ALDP-12DAEF1/2021, England/ALDP-12DAF0D/2021, England/ALDP-12DAF1C/2021, England/ALDP-12DAF2B/2021, England/ALDP-12DAF3A/2021, England/ALDP-12DAF58/2021, England/ALDP-12DAF67/2021, England/ALDP-12DAF76/2021, England/ALDP-12DAF85/2021, England/ALDP-12DAF94/2021, England/ALDP-12DAFA3/2021, England/ALDP-12DAFB2/2021, England/ALDP-12DAFC1/2021, England/ALDP-12DAFD0/2021, England/ALDP-12DAFEF/2021, England/ALDP-12DAFFE/2021, England/ALDP-12DB018/2021, England/ALDP-12DB027/2021, England/ALDP-12DB036/2021, England/ALDP-12DB045/2021, England/ALDP-12DB054/2021, England/ALDP-12DB063/2021, England/ALDP-12DB072/2021, England/ALDP-12DB081/2021, England/ALDP-12DB090/2021, England/ALDP-12DB0BE/2021, England/ALDP-12DB0CD/2021, England/ALDP-12DB0DC/2021, England/ALDP-12DB0EB/2021, England/ALDP-12DB0FA/2021, England/ALDP-12DB106/2021, England/ALDP-12DB115/2021, England/ALDP-12DB124/2021, England/ALDP-12DB142/2021, England/ALDP-12DB151/2021, England/ALDP-12DB160/2021, England/ALDP-12DB17F/2021, England/ALDP-12DB18E/2021, England/ALDP-12DB19D/2021, England/ALDP-12DB1AC/2021, England/ALDP-12DB1BB/2021, England/ALDP-12DB1CA/2021, England/ALDP-12DB1D9/2021, England/ALDP-12DB1E8/2021, England/ALDP-12DB1F7/2021, England/ALDP-12DB203/2021, England/ALDP-12DB212/2021, England/ALDP-12DB221/2021, England/ALDP-12DB230/2021, England/ALDP-12DB24F/2021, England/ALDP-12DB25E/2021, England/ALDP-12DB26D/2021, England/ALDP-12DB27C/2021, England/ALDP-12DB28B/2021, England/ALDP-12DB29A/2021, England/ALDP-12DB2A9/2021, England/ALDP-12DB2B8/2021, England/ALDP-12DB2C7/2021, England/ALDP-12DB2D6/2021, England/ALDP-12DB2E5/2021, England/ALDP-12DB2F4/2021, England/ALDP-12DB300/2021, England/ALDP-12DB31F/2021, England/ALDP-12DB32E/2021, England/ALDP-12DB33D/2021, England/ALDP-12DB34C/2021, England/ALDP-12DB35B/2021, England/ALDP-12DB36A/2021, England/ALDP-12DB379/2021, England/ALDP-12DB388/2021, England/ALDP-12DB397/2021, England/ALDP-12DB3A6/2021, England/ALDP-12DB3B5/2021, England/ALDP-12DB3C4/2021, England/ALDP-12DB3D3/2021, England/ALDP-12DB3E2/2021, England/ALDP-12DB3F1/2021, England/ALDP-12DB40D/2021, England/ALDP-12DB41C/2021, England/ALDP-12DB42B/2021, England/ALDP-12DB43A/2021, England/ALDP-12DB449/2021, England/ALDP-12DB458/2021, England/ALDP-12DB467/2021, England/ALDP-12DB476/2021, England/ALDP-12DB485/2021, England/ALDP-12DB4A3/2021, England/ALDP-12DB4B2/2021, England/ALDP-12DB4C1/2021, England/ALDP-12DB4D0/2021, England/ALDP-12DB4EF/2021, England/ALDP-12DB4FE/2021, England/ALDP-12DB50A/2021, England/ALDP-12DB519/2021, England/ALDP-12DB528/2021, England/ALDP-12DB537/2021, England/ALDP-12DB546/2021, England/ALDP-12DB564/2021, England/ALDP-12DB573/2021, England/ALDP-12DB582/2021, England/ALDP-12DB591/2021, England/ALDP-12DB5A0/2021, England/ALDP-12DB5BF/2021, England/ALDP-12DB5CE/2021, England/ALDP-12DB5DD/2021, England/ALDP-12DB5EC/2021, England/ALDP-12DB5FB/2021, England/ALDP-12DB616/2021, England/ALDP-12DB625/2021, England/ALDP-12DB634/2021, England/ALDP-12DB652/2021, England/ALDP-12DB661/2021, England/ALDP-12DB670/2021, England/ALDP-12DB68F/2021, England/ALDP-12DB69E/2021, England/ALDP-12DB6AD/2021, England/ALDP-12DB6BC/2021, England/ALDP-12DB6CB/2021, England/ALDP-12DB6DA/2021, England/ALDP-12DB6E9/2021, England/ALDP-12DB6F8/2021, England/ALDP-12DB704/2021, England/ALDP-12DB713/2021, England/ALDP-12EA474/2021, England/ALDP-12EA483/2021, England/ALDP-12EA492/2021, England/ALDP-12EA4A1/2021, England/ALDP-12EA4B0/2021, England/ALDP-12EA4CF/2021, England/ALDP-12EA4DE/2021, England/ALDP-12EA4ED/2021, England/ALDP-12EA4FC/2021, England/ALDP-12EA508/2021, England/ALDP-12EA517/2021, England/ALDP-12EA526/2021, England/ALDP-12EA535/2021, England/ALDP-12EA544/2021, England/ALDP-12EA562/2021, England/ALDP-12EA571/2021, England/ALDP-12EA580/2021, England/ALDP-12EA59F/2021, England/ALDP-12EA5AE/2021, England/ALDP-12EA5CC/2021, England/ALDP-12EA5DB/2021, England/ALDP-12EA5EA/2021, England/ALDP-12EA5F9/2021, England/ALDP-12EA614/2021, England/ALDP-12EA623/2021, England/ALDP-12EA632/2021, England/ALDP-12EA641/2021, England/ALDP-12EA650/2021, England/ALDP-12EA66F/2021, England/ALDP-12EA67E/2021, England/ALDP-12EA68D/2021, England/ALDP-12EA69C/2021, England/ALDP-12EA6AB/2021, England/ALDP-12EA6BA/2021, England/ALDP-12EA6C9/2021, England/ALDP-12EA6D8/2021, England/ALDP-12EA6E7/2021, England/ALDP-12EA6F6/2021, England/ALDP-12EA702/2021, England/ALDP-12EA711/2021, England/ALDP-12EA73F/2021, England/ALDP-12EA75D/2021, England/ALDP-12EA76C/2021, England/ALDP-12EA77B/2021, England/ALDP-12EA78A/2021, England/ALDP-12EA799/2021, England/ALDP-12EA7A8/2021, England/ALDP-12EA7B7/2021, England/ALDP-12EA7C6/2021, England/ALDP-12EA7D5/2021, England/ALDP-12EA7E4/2021, England/ALDP-12EA7F3/2021, England/ALDP-12EA80F/2021, England/ALDP-12EA81E/2021, England/ALDP-12EA82D/2021, England/ALDP-12EA83C/2021, England/ALDP-12EA84B/2021, England/ALDP-12EA85A/2021, England/ALDP-12EA869/2021, England/ALDP-12EA878/2021, England/ALDP-12EA887/2021, England/ALDP-12EA896/2021, England/ALDP-12EA8A5/2021, England/ALDP-12EA8B4/2021, England/ALDP-12EA8C3/2021, England/ALDP-12EA8D2/2021, England/ALDP-12EA8E1/2021, England/ALDP-12EA8F0/2021, England/ALDP-12EA90C/2021, England/ALDP-12EA91B/2021, England/ALDP-12EA92A/2021, England/ALDP-12EA939/2021, England/ALDP-12EA948/2021, England/ALDP-12EA957/2021, England/ALDP-12EA966/2021, England/ALDP-12EA975/2021, England/ALDP-12EA984/2021, England/ALDP-12EA993/2021, England/ALDP-12EA9A2/2021, England/ALDP-12EA9B1/2021, England/ALDP-12EA9C0/2021, England/ALDP-12EA9DF/2021, England/ALDP-12EA9EE/2021, England/ALDP-12EA9FD/2021, England/ALDP-12EAA09/2021, England/ALDP-12EAA18/2021, England/ALDP-12EAA27/2021, England/ALDP-12EAA36/2021, England/ALDP-12EAA45/2021, England/ALDP-12EAA54/2021, England/ALDP-12EAA63/2021, England/ALDP-12EAA72/2021, England/ALDP-12EAA90/2021, England/ALDP-12EAAAF/2021, England/ALDP-12EAABE/2021, England/ALDP-12EAACD/2021, England/ALDP-12EAADC/2021, England/ALDP-12EAAEB/2021, England/ALDP-12EAB06/2021, England/ALDP-12EAB24/2021, England/ALDP-12EAB33/2021, England/ALDP-12EAB42/2021, England/ALDP-12EAB51/2021, England/ALDP-12EAB60/2021, England/ALDP-12EAB7F/2021, England/ALDP-12EAB8E/2021, England/ALDP-12EAB9D/2021, England/ALDP-12EABAC/2021, England/ALDP-12EABBB/2021, England/ALDP-12EABCA/2021, England/ALDP-12EABD9/2021, England/ALDP-12EABE8/2021, England/ALDP-12EABF7/2021, England/ALDP-12EAC03/2021, England/ALDP-12EAC12/2021, England/ALDP-12EAC21/2021, England/ALDP-12EAC30/2021, England/ALDP-12EAC4F/2021, England/ALDP-12EAC5E/2021, England/ALDP-12EAC6D/2021, England/ALDP-12EAC7C/2021, England/ALDP-12EAC8B/2021, England/ALDP-12EAC9A/2021, England/ALDP-12EACA9/2021, England/ALDP-12EACC7/2021, England/ALDP-12EACD6/2021, England/ALDP-12EACE5/2021, England/ALDP-12EAD00/2021, England/ALDP-12EAD1F/2021, England/ALDP-12EAD3D/2021, England/ALDP-12EAD4C/2021, England/ALDP-12EAD5B/2021, England/ALDP-12EAD6A/2021, England/ALDP-12EAD79/2021, England/ALDP-12EAD88/2021, England/ALDP-12EAD97/2021, England/ALDP-12EADA6/2021, England/ALDP-12EADB5/2021, England/ALDP-12EADC4/2021, England/ALDP-12EADD3/2021, England/ALDP-12EADE2/2021, England/ALDP-12EADF1/2021, England/ALDP-12EAE0D/2021, England/ALDP-12EAE1C/2021, England/ALDP-12EAE2B/2021, England/ALDP-12EAE3A/2021, England/ALDP-12EAE49/2021, England/ALDP-12EAE58/2021, England/ALDP-12EAE67/2021, England/ALDP-12EAE76/2021, England/ALDP-12EAE85/2021, England/ALDP-12EAE94/2021, England/ALDP-12EAEA3/2021, England/ALDP-12EAEB2/2021, England/ALDP-12EAEC1/2021, England/ALDP-12EAED0/2021, England/ALDP-12EAEEF/2021, England/ALDP-12EAEFE/2021, England/ALDP-12EAF0A/2021, England/ALDP-12EAF19/2021, England/ALDP-12EAF28/2021, England/ALDP-12EAF37/2021, England/ALDP-12EAF46/2021, England/ALDP-12EAF55/2021, England/ALDP-12EAF64/2021, England/ALDP-12EAF73/2021, England/ALDP-12EAF91/2021, England/ALDP-12EAFA0/2021, England/ALDP-12EAFBF/2021, England/ALDP-12EAFCE/2021, England/ALDP-12EAFDD/2021, England/ALDP-12EAFEC/2021, England/ALDP-12EB006/2021, England/ALDP-12EB024/2021, England/ALDP-12EB033/2021, England/ALDP-12EB042/2021, England/ALDP-12EB060/2021, England/ALDP-12EB07F/2021, England/ALDP-12EB08E/2021, England/ALDP-12EB09D/2021, England/ALDP-12EB0AC/2021, England/ALDP-12EB0BB/2021, England/ALDP-12EB0CA/2021, England/ALDP-12EB0D9/2021, England/ALDP-12EB0E8/2021, England/ALDP-12EB0F7/2021, England/ALDP-12EB112/2021, England/ALDP-12EB121/2021, England/ALDP-12EB130/2021, England/ALDP-12EB14F/2021, England/ALDP-12EB15E/2021, England/ALDP-12EB16D/2021, England/ALDP-12EB17C/2021, England/ALDP-12EB18B/2021, England/ALDP-12EB1A9/2021, England/ALDP-12EB1B8/2021, England/ALDP-12EB1C7/2021, England/ALDP-12EB1D6/2021, England/ALDP-12EB1E5/2021, England/ALDP-12EB1F4/2021, England/ALDP-12EB200/2021, England/ALDP-12EB21F/2021, England/ALDP-12EB22E/2021, England/ALDP-12EB24C/2021, England/ALDP-12EB25B/2021, England/ALDP-12EB26A/2021, England/ALDP-12EB279/2021, England/ALDP-12EB288/2021, England/ALDP-12EB297/2021, England/ALDP-12EB2A6/2021, England/ALDP-12EB2B5/2021, England/ALDP-12EB2D3/2021, England/ALDP-12EB2E2/2021, England/ALDP-12EB30D/2021, England/ALDP-12EB33A/2021, England/ALDP-12EB349/2021, England/ALDP-12EB358/2021, England/ALDP-12EB367/2021, England/ALDP-12EB376/2021, England/ALDP-12EB385/2021, England/ALDP-12EB394/2021, England/ALDP-12EB3A3/2021, England/ALDP-12EB3B2/2021, England/ALDP-12EB3C1/2021, England/ALDP-12EB3D0/2021, England/ALDP-12EB3EF/2021, England/ALDP-12EB3FE/2021, England/ALDP-12EB40A/2021, England/ALDP-12EB419/2021, England/ALDP-12EB428/2021, England/ALDP-12EB437/2021, England/ALDP-12EB446/2021, England/ALDP-12EB455/2021, England/ALDP-12EB464/2021, England/ALDP-12EB473/2021, England/ALDP-12EB482/2021, England/ALDP-12EB491/2021, England/ALDP-12EB4A0/2021, England/ALDP-12EB4BF/2021, England/ALDP-12EB4CE/2021, England/ALDP-12EB4EC/2021, England/ALDP-12EB4FB/2021, England/ALDP-12EB507/2021, England/ALDP-12EB516/2021, England/ALDP-12EB525/2021, England/ALDP-12EB534/2021, England/ALDP-12EB543/2021, England/ALDP-12EB552/2021, England/ALDP-12EB561/2021, England/ALDP-12EB570/2021, England/ALDP-12EB58F/2021, England/ALDP-12EB59E/2021, England/ALDP-12EB5AD/2021, England/ALDP-12EB5BC/2021, England/ALDP-12EB5CB/2021, England/ALDP-12EB5DA/2021, England/ALDP-12EB5E9/2021, England/ALDP-12EB5F8/2021, England/ALDP-12EB604/2021, England/ALDP-12EBBF6/2021, England/ALDP-12EBC02/2021, England/ALDP-12EBC11/2021, England/ALDP-12EBC20/2021, England/ALDP-12EBC3F/2021, England/ALDP-12EBC4E/2021, England/ALDP-12EBC5D/2021, England/ALDP-12EBC6C/2021, England/ALDP-12EBC7B/2021, England/ALDP-12EBC8A/2021, England/ALDP-12EBC99/2021, England/ALDP-12EBCA8/2021, England/ALDP-12EBCB7/2021, England/ALDP-12EBCC6/2021, England/ALDP-12EBCD5/2021, England/ALDP-12EBCE4/2021, England/ALDP-12EBCF3/2021, England/ALDP-12EBD0F/2021, England/ALDP-12EBD1E/2021, England/ALDP-12EBD2D/2021, England/ALDP-12EBD3C/2021, England/ALDP-12EBD5A/2021, England/ALDP-12EBD69/2021, England/ALDP-12EBD78/2021, England/ALDP-12EBD87/2021, England/ALDP-12EBD96/2021, England/ALDP-12EBDA5/2021, England/ALDP-12EBDB4/2021, England/ALDP-12EBDC3/2021, England/ALDP-12EBDD2/2021, England/ALDP-12EBDE1/2021, England/ALDP-12EBDF0/2021, England/ALDP-12EBE0C/2021, England/ALDP-12EBE1B/2021, England/ALDP-12EBE2A/2021, England/ALDP-12EBE39/2021, England/ALDP-12EBE48/2021, England/ALDP-12EBE57/2021, England/ALDP-12EBE66/2021, England/ALDP-12EBE75/2021, England/ALDP-12EBE84/2021, England/ALDP-12EBE93/2021, England/ALDP-12EBEB1/2021, England/ALDP-12EBEC0/2021, England/ALDP-12EBEDF/2021, England/ALDP-12EBEEE/2021, England/ALDP-12EBEFD/2021, England/ALDP-12EBF09/2021, England/ALDP-12EBF27/2021, England/ALDP-12EBF36/2021, England/ALDP-12EBF45/2021, England/ALDP-12EBF54/2021, England/ALDP-12EBF63/2021, England/ALDP-12EBF72/2021, England/ALDP-12EBF81/2021, England/ALDP-12EBF90/2021, England/ALDP-12EBFAF/2021, England/ALDP-12EBFBE/2021, England/ALDP-12EBFDC/2021, England/ALDP-12EBFEB/2021, England/ALDP-12EBFFA/2021, England/ALDP-12EC005/2021, England/ALDP-12EC014/2021, England/ALDP-12EC023/2021, England/ALDP-12EC032/2021, England/ALDP-12EC041/2021, England/ALDP-12EC050/2021, England/ALDP-12EC06F/2021, England/ALDP-12EC07E/2021, England/ALDP-12EC08D/2021, England/ALDP-12EC09C/2021, England/ALDP-12EC0AB/2021, England/ALDP-12EC0BA/2021, England/ALDP-12EC0C9/2021, England/ALDP-12EC0D8/2021, England/ALDP-12EC0E7/2021, England/ALDP-12EC0F6/2021, England/ALDP-12EC102/2021, England/ALDP-12EC111/2021, England/ALDP-12EC120/2021, England/ALDP-12EC13F/2021, England/ALDP-12EC15D/2021, England/ALDP-12EC16C/2021, England/ALDP-12EC17B/2021, England/ALDP-12EC18A/2021, England/ALDP-12EC1A8/2021, England/ALDP-12EC1B7/2021, England/ALDP-12EC1D5/2021, England/ALDP-12EC1E4/2021, England/ALDP-12EC1F3/2021, England/ALDP-12EC20F/2021, England/ALDP-12EC21E/2021, England/ALDP-12EC22D/2021, England/ALDP-12EC23C/2021, England/ALDP-12EC24B/2021, England/ALDP-12EC269/2021, England/ALDP-12EC278/2021, England/ALDP-12EC287/2021, England/ALDP-12EC2A5/2021, England/ALDP-12EC2B4/2021, England/ALDP-12EC2C3/2021, England/ALDP-12EC2D2/2021, England/ALDP-12EC2E1/2021, England/ALDP-12EC2F0/2021, England/ALDP-12EC30C/2021, England/ALDP-12EC31B/2021, England/ALDP-12EC32A/2021, England/ALDP-12EC348/2021, England/ALDP-12EC357/2021, England/ALDP-12EC366/2021, England/ALDP-12EC375/2021, England/ALDP-12EC384/2021, England/ALDP-12EC393/2021, England/ALDP-12EC3A2/2021, England/ALDP-12EC3B1/2021, England/ALDP-12EC3C0/2021, England/ALDP-12EC3DF/2021, England/ALDP-12EC3EE/2021, England/ALDP-12EC3FD/2021, England/ALDP-12EC409/2021, England/ALDP-12EC427/2021, England/ALDP-12EC436/2021, England/ALDP-12EC445/2021, England/ALDP-12EC454/2021, England/ALDP-12EC463/2021, England/ALDP-12EC472/2021, England/ALDP-12EC481/2021, England/ALDP-12EC4AF/2021, England/ALDP-12EC4BE/2021, England/ALDP-12EC4CD/2021, England/ALDP-12EC4DC/2021, England/ALDP-12EC4EB/2021, England/ALDP-12EC4FA/2021, England/ALDP-12EC506/2021, England/ALDP-12EC515/2021, England/ALDP-12EC524/2021, England/ALDP-12EC533/2021, England/ALDP-12EC542/2021, England/ALDP-12EC560/2021, England/ALDP-12EC57F/2021, England/ALDP-12EC58E/2021, England/ALDP-12EC59D/2021, England/ALDP-12EC5AC/2021, England/ALDP-12EC5BB/2021, England/ALDP-12EC5CA/2021, England/ALDP-12EC5D9/2021, England/ALDP-12EC5E8/2021, England/ALDP-12EC5F7/2021, England/ALDP-12EC603/2021, England/ALDP-12EC612/2021, England/ALDP-12EC621/2021, England/ALDP-12EC64F/2021, England/ALDP-12EC65E/2021, England/ALDP-12EC66D/2021, England/ALDP-12EC67C/2021, England/ALDP-12EC68B/2021, England/ALDP-12EC69A/2021, England/ALDP-12EC6A9/2021, England/ALDP-12EC6B8/2021, England/ALDP-12EC6D6/2021, England/ALDP-12EC6E5/2021, England/ALDP-12EC700/2021, England/ALDP-12EC71F/2021, England/ALDP-12EC72E/2021, England/ALDP-12EC73D/2021, England/ALDP-12EC74C/2021, England/ALDP-12EC75B/2021, England/ALDP-12EC76A/2021, England/ALDP-12EC779/2021, England/ALDP-12EC7A6/2021, England/ALDP-12F821F/2021, England/ALDP-12F826A/2021, England/ALDP-12F82F1/2021, England/ALDP-12F831C/2021, England/ALDP-12F832B/2021, England/ALDP-12F833A/2021, England/ALDP-12F8349/2021, England/ALDP-12F8358/2021, England/ALDP-12F8367/2021, England/ALDP-12F8376/2021, England/ALDP-12F8385/2021, England/ALDP-12F8394/2021, England/ALDP-12F83A3/2021, England/ALDP-12F83B2/2021, England/ALDP-12F83C1/2021, England/ALDP-12F83D0/2021, England/ALDP-12F83EF/2021, England/ALDP-12F83FE/2021, England/ALDP-12F840A/2021, England/ALDP-12F8419/2021, England/ALDP-12F8428/2021, England/ALDP-12F8437/2021, England/ALDP-12F8446/2021, England/ALDP-12F8455/2021, England/ALDP-12F8464/2021, England/ALDP-12F8473/2021, England/ALDP-12F8482/2021, England/ALDP-12F8491/2021, England/ALDP-12F84A0/2021, England/ALDP-12F84BF/2021, England/ALDP-12F84CE/2021, England/ALDP-12F84DD/2021, England/ALDP-12F84EC/2021, England/ALDP-12F84FB/2021, England/ALDP-12F8507/2021, England/ALDP-12F8516/2021, England/ALDP-12F8525/2021, England/ALDP-12F8534/2021, England/ALDP-12F8543/2021, England/ALDP-12F8552/2021, England/ALDP-12F8561/2021, England/ALDP-12F8570/2021, England/ALDP-12F858F/2021, England/ALDP-12F859E/2021, England/ALDP-12F85AD/2021, England/ALDP-12F85BC/2021, England/ALDP-12F85CB/2021, England/ALDP-12F85DA/2021, England/ALDP-12F85E9/2021, England/ALDP-12F85F8/2021, England/ALDP-12F8604/2021, England/ALDP-12F8613/2021, England/ALDP-12F8622/2021, England/ALDP-12F8631/2021, England/ALDP-12F8640/2021, England/ALDP-12F866E/2021, England/ALDP-12F867D/2021, England/ALDP-12F868C/2021, England/ALDP-12F869B/2021, England/ALDP-12F86AA/2021, England/ALDP-12F86B9/2021, England/ALDP-12F86C8/2021, England/ALDP-12F86E6/2021, England/ALDP-12F86F5/2021, England/ALDP-12F8701/2021, England/ALDP-12F8710/2021, England/ALDP-12F872F/2021, England/ALDP-12F873E/2021, England/ALDP-12F875C/2021, England/ALDP-12F876B/2021, England/ALDP-12F877A/2021, England/ALDP-12F8789/2021, England/ALDP-12F8798/2021, England/ALDP-12F87A7/2021, England/ALDP-12F87B6/2021, England/ALDP-12F87C5/2021, England/ALDP-12F87D4/2021, England/ALDP-12F87E3/2021, England/ALDP-12F87F2/2021, England/ALDP-12F880E/2021, England/ALDP-12F881D/2021, England/ALDP-12F882C/2021, England/ALDP-12F883B/2021, England/ALDP-12F884A/2021, England/ALDP-12F8859/2021, England/ALDP-1301018/2021, England/ALDP-1301027/2021, England/ALDP-1301036/2021, England/ALDP-13013B5/2021, England/ALDP-13013C4/2021, England/ALDP-1301DC6/2021, England/ALDP-1301DD5/2021, England/ALDP-1301DE4/2021, England/ALDP-1301DF3/2021, England/ALDP-1301E0F/2021, England/ALDP-1301E1E/2021, England/ALDP-1301E2D/2021, England/ALDP-1301E3C/2021, England/ALDP-1301E4B/2021, England/ALDP-1301E5A/2021, England/ALDP-1301E69/2021, England/ALDP-1301E78/2021, England/ALDP-1301E96/2021, England/ALDP-1301EA5/2021, England/ALDP-1301EB4/2021, England/ALDP-1301EC3/2021, England/ALDP-1301ED2/2021, England/ALDP-1301F0C/2021, England/ALDP-1301F1B/2021, England/ALDP-1301F2A/2021, England/ALDP-1301F39/2021, England/ALDP-1301F48/2021, England/ALDP-1301F57/2021, England/ALDP-1301F66/2021, England/ALDP-1301F75/2021, England/ALDP-1301F84/2021, England/ALDP-1301F93/2021, England/ALDP-1301FA2/2021, England/ALDP-1301FB1/2021, England/ALDP-1301FC0/2021, England/ALDP-1301FDF/2021, England/ALDP-1301FEE/2021, England/ALDP-1302008/2021, England/ALDP-1302017/2021, England/ALDP-1302026/2021, England/ALDP-1302035/2021, England/ALDP-1302044/2021, England/ALDP-1302053/2021, England/ALDP-1302062/2021, England/ALDP-1302080/2021, England/ALDP-130209F/2021, England/ALDP-13020AE/2021, England/ALDP-13020BD/2021, England/ALDP-13020CC/2021, England/ALDP-13020DB/2021, England/ALDP-13020EA/2021, England/ALDP-13020F9/2021, England/ALDP-1302105/2021, England/ALDP-1302114/2021, England/ALDP-1302123/2021, England/ALDP-1302132/2021, England/ALDP-1302141/2021, England/ALDP-1302150/2021, England/ALDP-130216F/2021, England/ALDP-130217E/2021, England/ALDP-130218D/2021, England/ALDP-130219C/2021, England/ALDP-13021AB/2021, England/ALDP-13021BA/2021, England/ALDP-13021C9/2021, England/ALDP-13021D8/2021, England/ALDP-13021E7/2021, England/ALDP-13021F6/2021, England/ALDP-1302202/2021, England/ALDP-1302211/2021, England/ALDP-1302220/2021, England/ALDP-130223F/2021, England/ALDP-130224E/2021, England/ALDP-130225D/2021, England/ALDP-130226C/2021, England/ALDP-130228A/2021, England/ALDP-1302299/2021, England/ALDP-13022A8/2021, England/ALDP-13022B7/2021, England/ALDP-13022C6/2021, England/ALDP-13022D5/2021, England/ALDP-13022E4/2021, England/ALDP-13022F3/2021, England/ALDP-130230F/2021, England/ALDP-130231E/2021, England/ALDP-130232D/2021, England/ALDP-130233C/2021, England/ALDP-130234B/2021, England/ALDP-130235A/2021, England/ALDP-1302369/2021, England/ALDP-1302378/2021, England/ALDP-1302387/2021, England/ALDP-1302396/2021, England/ALDP-1302985/2021, England/ALDP-1302994/2021, England/ALDP-13029A3/2021, England/ALDP-13029C1/2021, England/ALDP-13029D0/2021, England/ALDP-13029EF/2021, England/ALDP-13029FE/2021, England/ALDP-1302A0A/2021, England/ALDP-1302A19/2021, England/ALDP-1302A28/2021, England/ALDP-1302A37/2021, England/ALDP-1302A46/2021, England/ALDP-1302A55/2021, England/ALDP-1302A64/2021, England/ALDP-1302A73/2021, England/ALDP-1302A82/2021, England/ALDP-1302A91/2021, England/ALDP-1302AA0/2021, England/ALDP-1302ABF/2021, England/ALDP-1302ACE/2021, England/ALDP-1302ADD/2021, England/ALDP-1302AEC/2021, England/ALDP-1302AFB/2021, England/ALDP-1302B07/2021, England/ALDP-1302B16/2021, England/ALDP-1302B25/2021, England/ALDP-1302B34/2021, England/ALDP-1302B43/2021, England/ALDP-1302B52/2021, England/ALDP-1302B61/2021, England/ALDP-1302B70/2021, England/ALDP-1302B8F/2021, England/ALDP-1302B9E/2021, England/ALDP-1302BAD/2021, England/ALDP-1302BBC/2021, England/ALDP-1302BCB/2021, England/ALDP-1302BDA/2021, England/ALDP-1302BE9/2021, England/ALDP-1302BF8/2021, England/ALDP-1302C04/2021, England/ALDP-1302C13/2021, England/ALDP-1302C22/2021, England/ALDP-1302C31/2021, England/ALDP-1302C40/2021, England/ALDP-1302C5F/2021, England/ALDP-1302C6E/2021, England/ALDP-1302C7D/2021, England/ALDP-1302C8C/2021, England/ALDP-1302C9B/2021, England/ALDP-1302CAA/2021, England/ALDP-1302CC8/2021, England/ALDP-1302CD7/2021, England/ALDP-1302CE6/2021, England/ALDP-1302CF5/2021, England/ALDP-1302D01/2021, England/ALDP-1302D10/2021, England/ALDP-1302D2F/2021, England/ALDP-1302D3E/2021, England/ALDP-1302D4D/2021, England/ALDP-1302D5C/2021, England/ALDP-1302D6B/2021, England/ALDP-1302D7A/2021, England/ALDP-1302D89/2021, England/ALDP-1302D98/2021, England/ALDP-1302DB6/2021, England/ALDP-1302DC5/2021, England/ALDP-1302DD4/2021, England/ALDP-1302DE3/2021, England/ALDP-1302DF2/2021, England/ALDP-1302E0E/2021, England/ALDP-1302E1D/2021, England/ALDP-1302E2C/2021, England/ALDP-1302E3B/2021, England/ALDP-1302E4A/2021, England/ALDP-1302E59/2021, England/ALDP-1302E77/2021, England/ALDP-1302E86/2021, England/ALDP-1302EA4/2021, England/ALDP-1302EB3/2021, England/ALDP-1302EC2/2021, England/ALDP-1302ED1/2021, England/ALDP-1302EE0/2021, England/ALDP-1302EFF/2021, England/ALDP-1302F0B/2021, England/ALDP-1302F1A/2021, England/ALDP-1302F29/2021, England/ALDP-1302F38/2021, England/ALDP-1302F47/2021, England/ALDP-1302F56/2021, England/ALDP-1304859/2021, England/ALDP-1304877/2021, England/ALDP-1304886/2021, England/ALDP-1304895/2021, England/ALDP-13048A4/2021, England/ALDP-13048B3/2021, England/ALDP-13048C2/2021, England/ALDP-13048D1/2021, England/ALDP-13048E0/2021, England/ALDP-13048FF/2021, England/ALDP-130490B/2021, England/ALDP-130491A/2021, England/ALDP-1304929/2021, England/ALDP-1304938/2021, England/ALDP-1304947/2021, England/ALDP-1304956/2021, England/ALDP-1304965/2021, England/ALDP-1304974/2021, England/ALDP-1304983/2021, England/ALDP-1304992/2021, England/ALDP-13049A1/2021, England/ALDP-13049B0/2021, England/ALDP-13049CF/2021, England/ALDP-13049DE/2021, England/ALDP-13049ED/2021, England/ALDP-13049FC/2021, England/ALDP-1304A08/2021, England/ALDP-1304A17/2021, England/ALDP-1304A26/2021, England/ALDP-1304A35/2021, England/ALDP-1304A44/2021, England/ALDP-1304A53/2021, England/ALDP-1304A62/2021, England/ALDP-1304A71/2021, England/ALDP-1304A9F/2021, England/ALDP-1304AAE/2021, England/ALDP-1304ABD/2021, England/ALDP-1304ACC/2021, England/ALDP-1304ADB/2021, England/ALDP-1304AEA/2021, England/ALDP-1304AF9/2021, England/ALDP-1304B05/2021, England/ALDP-1304B14/2021, England/ALDP-1304B23/2021, England/ALDP-1304B32/2021, England/ALDP-1304B41/2021, England/ALDP-1304B50/2021, England/ALDP-1304B6F/2021, England/ALDP-1304B7E/2021, England/ALDP-1304B8D/2021, England/ALDP-1304B9C/2021, England/ALDP-1304BAB/2021, England/ALDP-1304BBA/2021, England/ALDP-1304BD8/2021, England/ALDP-1304BE7/2021, England/ALDP-1304BF6/2021, England/ALDP-1304C02/2021, England/ALDP-1304C11/2021, England/ALDP-1304C20/2021, England/ALDP-1304C3F/2021, England/ALDP-1304C4E/2021, England/ALDP-1304C5D/2021, England/ALDP-1304C6C/2021, England/ALDP-1304C7B/2021, England/ALDP-1304C8A/2021, England/ALDP-1304C99/2021, England/ALDP-1304CA8/2021, England/ALDP-1304CC6/2021, England/ALDP-1304CD5/2021, England/ALDP-1304D0F/2021, England/ALDP-1304D1E/2021, England/ALDP-1304D3C/2021, England/ALDP-1304D4B/2021, England/ALDP-1304D5A/2021, England/ALDP-1304D69/2021, England/ALDP-1304D78/2021, England/ALDP-1304D87/2021, England/ALDP-1304D96/2021, England/ALDP-1304DA5/2021, England/ALDP-1304DB4/2021, England/ALDP-1304DC3/2021, England/ALDP-1304DD2/2021, England/ALDP-1304DE1/2021, England/ALDP-1304DF0/2021, England/ALDP-1304E0C/2021, England/ALDP-1304E1B/2021, England/ALDP-1304E2A/2021, England/ALDP-1304E39/2021, England/ALDP-1304E48/2021, England/ALDP-1304E57/2021, England/ALDP-1304E66/2021, England/ALDP-1304E75/2021, England/ALDP-1304E84/2021, England/ALDP-1304E93/2021, England/ALDP-1304EB1/2021, England/ALDP-1304EC0/2021, England/ALDP-1304EDF/2021, England/ALDP-1304EEE/2021, England/ALDP-1304EFD/2021, England/ALDP-1304F09/2021, England/ALDP-1304F18/2021, England/ALDP-1304F27/2021, England/ALDP-1304F36/2021, England/ALDP-1304F45/2021, England/ALDP-1304F63/2021, England/ALDP-1304F72/2021, England/ALDP-1304F81/2021, England/ALDP-1304F90/2021, England/ALDP-1304FAF/2021, England/ALDP-1304FBE/2021, England/ALDP-1304FCD/2021, England/ALDP-1304FDC/2021, England/ALDP-1304FEB/2021, England/ALDP-1304FFA/2021, England/ALDP-1305005/2021, England/ALDP-1305014/2021, England/ALDP-1305023/2021, England/ALDP-1305041/2021, England/ALDP-1305050/2021, England/ALDP-130506F/2021, England/ALDP-130507E/2021, England/ALDP-130508D/2021, England/ALDP-130509C/2021, England/ALDP-13050AB/2021, England/ALDP-13050BA/2021, England/ALDP-13050C9/2021, England/ALDP-13050D8/2021, England/ALDP-13050E7/2021, England/ALDP-1305102/2021, England/ALDP-1305111/2021, England/ALDP-1305120/2021, England/ALDP-130513F/2021, England/ALDP-130514E/2021, England/ALDP-130515D/2021, England/ALDP-130516C/2021, England/ALDP-130517B/2021, England/ALDP-1305199/2021, England/ALDP-13051A8/2021, England/ALDP-13051B7/2021, England/ALDP-13051C6/2021, England/ALDP-13051D5/2021, England/ALDP-13051E4/2021, England/ALDP-13051F3/2021, England/ALDP-130520F/2021, England/ALDP-130522D/2021, England/ALDP-130523C/2021, England/ALDP-130525A/2021, England/ALDP-1305287/2021, England/ALDP-1305296/2021, England/ALDP-13052A5/2021, England/ALDP-13052B4/2021, England/ALDP-13052D2/2021, England/ALDP-13052E1/2021, England/ALDP-13052F0/2021, England/ALDP-130530C/2021, England/ALDP-130531B/2021, England/ALDP-130532A/2021, England/ALDP-1305339/2021, England/ALDP-1305348/2021, England/ALDP-1305357/2021, England/ALDP-1305366/2021, England/ALDP-1305375/2021, England/ALDP-1305384/2021, England/ALDP-1305393/2021, England/ALDP-13053A2/2021, England/ALDP-13053B1/2021, England/ALDP-13053C0/2021, England/ALDP-13053DF/2021, England/ALDP-13053FD/2021, England/ALDP-1305409/2021, England/ALDP-1305FDB/2021, England/ALDP-1305FEA/2021, England/ALDP-1305FF9/2021, England/ALDP-1306004/2021, England/ALDP-1306013/2021, England/ALDP-1306022/2021, England/ALDP-1306031/2021, England/ALDP-1306040/2021, England/ALDP-130605F/2021, England/ALDP-130606E/2021, England/ALDP-130607D/2021, England/ALDP-130608C/2021, England/ALDP-130609B/2021, England/ALDP-13060AA/2021, England/ALDP-13060B9/2021, England/ALDP-13060C8/2021, England/ALDP-13060D7/2021, England/ALDP-13060E6/2021, England/ALDP-13060F5/2021, England/ALDP-1306101/2021, England/ALDP-1306110/2021, England/ALDP-130612F/2021, England/ALDP-130613E/2021, England/ALDP-130614D/2021, England/ALDP-130615C/2021, England/ALDP-130616B/2021, England/ALDP-130617A/2021, England/ALDP-1306189/2021, England/ALDP-1306198/2021, England/ALDP-13061A7/2021, England/ALDP-13061B6/2021, England/ALDP-13061C5/2021, England/ALDP-13061D4/2021, England/ALDP-13061E3/2021, England/ALDP-13061F2/2021, England/ALDP-130620E/2021, England/ALDP-130621D/2021, England/ALDP-130622C/2021, England/ALDP-130623B/2021, England/ALDP-130624A/2021, England/ALDP-1306259/2021, England/ALDP-1306268/2021, England/ALDP-1306277/2021, England/ALDP-1306286/2021, England/ALDP-1306295/2021, England/ALDP-13062A4/2021, England/ALDP-13062B3/2021, England/ALDP-13062C2/2021, England/ALDP-13062D1/2021, England/ALDP-13062E0/2021, England/ALDP-13062FF/2021, England/ALDP-130630B/2021, England/ALDP-130631A/2021, England/ALDP-1306329/2021, England/ALDP-1306347/2021, England/ALDP-1306356/2021, England/ALDP-1306365/2021, England/ALDP-1306374/2021, England/ALDP-1306383/2021, England/ALDP-1306392/2021, England/ALDP-13063A1/2021, England/ALDP-13063B0/2021, England/ALDP-13063CF/2021, England/ALDP-13063DE/2021, England/ALDP-13063ED/2021, England/ALDP-1306408/2021, England/ALDP-1306417/2021, England/ALDP-1306426/2021, England/ALDP-1306435/2021, England/ALDP-1306444/2021, England/ALDP-1306453/2021, England/ALDP-1306462/2021, England/ALDP-1306471/2021, England/ALDP-1306480/2021, England/ALDP-130649F/2021, England/ALDP-13064BD/2021, England/ALDP-13064CC/2021, England/ALDP-13064DB/2021, England/ALDP-13064EA/2021, England/ALDP-13064F9/2021, England/ALDP-1306505/2021, England/ALDP-1306514/2021, England/ALDP-1306523/2021, England/ALDP-1306532/2021, England/ALDP-1306550/2021, England/ALDP-130656F/2021, England/ALDP-130657E/2021, England/ALDP-130658D/2021, England/ALDP-130659C/2021, England/ALDP-13065AB/2021, England/ALDP-13065BA/2021, England/ALDP-13065C9/2021, England/ALDP-13065D8/2021, England/ALDP-13065E7/2021, England/ALDP-1306602/2021, England/ALDP-1306611/2021, England/ALDP-1306620/2021, England/ALDP-130663F/2021, England/ALDP-130664E/2021, England/ALDP-130665D/2021, England/ALDP-130666C/2021, England/ALDP-130667B/2021, England/ALDP-130668A/2021, England/ALDP-1306699/2021, England/ALDP-13066A8/2021, England/ALDP-13066B7/2021, England/ALDP-13066C6/2021, England/ALDP-13066D5/2021, England/ALDP-13066F3/2021, England/ALDP-130670F/2021, England/ALDP-130671E/2021, England/ALDP-130672D/2021, England/ALDP-130674B/2021, England/ALDP-130675A/2021, England/ALDP-1306769/2021, England/ALDP-1306778/2021, England/ALDP-1306787/2021, England/ALDP-1306796/2021, England/ALDP-13067B4/2021, England/ALDP-13067C3/2021, England/ALDP-13067D2/2021, England/ALDP-13067F0/2021, England/ALDP-130681B/2021, England/ALDP-130682A/2021, England/ALDP-1306839/2021, England/ALDP-1306848/2021, England/ALDP-1306857/2021, England/ALDP-1306875/2021, England/ALDP-1306884/2021, England/ALDP-1306893/2021, England/ALDP-13068A2/2021, England/ALDP-13068B1/2021, England/ALDP-13068C0/2021, England/ALDP-13068EE/2021, England/ALDP-13068FD/2021, England/ALDP-1306909/2021, England/ALDP-1306918/2021, England/ALDP-1306927/2021, England/ALDP-1306936/2021, England/ALDP-1306945/2021, England/ALDP-1306954/2021, England/ALDP-1306963/2021, England/ALDP-1306972/2021, England/ALDP-13069AF/2021, England/ALDP-13069BE/2021, England/ALDP-13069CD/2021, England/ALDP-13069FA/2021, England/ALDP-1306A06/2021, England/ALDP-1306A15/2021, England/ALDP-1306A24/2021, England/ALDP-1306A33/2021, England/ALDP-1306A42/2021, England/ALDP-1306A51/2021, England/ALDP-1306A60/2021, England/ALDP-1306A7F/2021, England/ALDP-1306A8E/2021, England/ALDP-1306A9D/2021, England/ALDP-1306AAC/2021, England/ALDP-1306ABB/2021, England/ALDP-1306ACA/2021, England/ALDP-1306AD9/2021, England/ALDP-1306AE8/2021, England/ALDP-1306AF7/2021, England/ALDP-1306B03/2021, England/ALDP-1306B12/2021, England/ALDP-1306B21/2021, England/ALDP-1306B30/2021, England/ALDP-1306B4F/2021, England/ALDP-1306B5E/2021, England/ALDP-1306B6D/2021, England/ALDP-1306B7C/2021, England/ALDP-1306B8B/2021, England/ALDP-1308846/2021, England/ALDP-1308855/2021, England/ALDP-1308864/2021, England/ALDP-1308873/2021, England/ALDP-1308882/2021, England/ALDP-1308891/2021, England/ALDP-13088A0/2021, England/ALDP-13088BF/2021, England/ALDP-13088CE/2021, England/ALDP-13088DD/2021, England/ALDP-13088FB/2021, England/ALDP-1308907/2021, England/ALDP-1308916/2021, England/ALDP-1308925/2021, England/ALDP-1308943/2021, England/ALDP-1308952/2021, England/ALDP-1308961/2021, England/ALDP-1308970/2021, England/ALDP-130898F/2021, England/ALDP-130899E/2021, England/ALDP-13089AD/2021, England/ALDP-13089BC/2021, England/ALDP-13089CB/2021, England/ALDP-13089DA/2021, England/ALDP-13089E9/2021, England/ALDP-13089F8/2021, England/ALDP-1308A04/2021, England/ALDP-1308A13/2021, England/ALDP-1308A22/2021, England/ALDP-1308A31/2021, England/ALDP-1308A40/2021, England/ALDP-1308A6E/2021, England/ALDP-1308A7D/2021, England/ALDP-1308A8C/2021, England/ALDP-1308A9B/2021, England/ALDP-1308AAA/2021, England/ALDP-1308AB9/2021, England/ALDP-1308AC8/2021, England/ALDP-1308AD7/2021, England/ALDP-1308AF5/2021, England/ALDP-1308B01/2021, England/ALDP-1308B10/2021, England/ALDP-1308B2F/2021, England/ALDP-1308B3E/2021, England/ALDP-1308B4D/2021, England/ALDP-1308B5C/2021, England/ALDP-1308B6B/2021, England/ALDP-1308B7A/2021, England/ALDP-1308B89/2021, England/ALDP-1308B98/2021, England/ALDP-1308BA7/2021, England/ALDP-1308BB6/2021, England/ALDP-1308BC5/2021, England/ALDP-1308BD4/2021, England/ALDP-1308BE3/2021, England/ALDP-1308BF2/2021, England/ALDP-1308C0E/2021, England/ALDP-1308C1D/2021, England/ALDP-1308C2C/2021, England/ALDP-1308C3B/2021, England/ALDP-1308C4A/2021, England/ALDP-1308C59/2021, England/ALDP-1308C68/2021, England/ALDP-1308C77/2021, England/ALDP-1308C86/2021, England/ALDP-1308C95/2021, England/ALDP-1308CB3/2021, England/ALDP-1308CC2/2021, England/ALDP-1308CD1/2021, England/ALDP-1308CE0/2021, England/ALDP-1308CFF/2021, England/ALDP-1308D0B/2021, England/ALDP-1308D1A/2021, England/ALDP-1308D29/2021, England/ALDP-1308D38/2021, England/ALDP-1308D47/2021, England/ALDP-1308D56/2021, England/ALDP-1308D65/2021, England/ALDP-1308D74/2021, England/ALDP-1308D83/2021, England/ALDP-1308D92/2021, England/ALDP-1308DA1/2021, England/ALDP-1308E26/2021, England/ALDP-1308E35/2021, England/ALDP-1308E44/2021, England/ALDP-1308E53/2021, England/ALDP-1308E62/2021, England/ALDP-1308E71/2021, England/ALDP-1308E80/2021, England/ALDP-1308E9F/2021, England/ALDP-1308EAE/2021, England/ALDP-1308EBD/2021, England/ALDP-1308ECC/2021, England/ALDP-1308EDB/2021, England/ALDP-1308EEA/2021, England/ALDP-1308EF9/2021, England/ALDP-1308F05/2021, England/ALDP-1308F14/2021, England/ALDP-1308F23/2021, England/ALDP-1308F32/2021, England/ALDP-1308F41/2021, England/ALDP-1308F50/2021, England/ALDP-1308F6F/2021, England/ALDP-1308F7E/2021, England/ALDP-1308F8D/2021, England/ALDP-1308F9C/2021, England/ALDP-1308FAB/2021, England/ALDP-1308FBA/2021, England/ALDP-1308FC9/2021, England/ALDP-1308FD8/2021, England/ALDP-1308FE7/2021, England/ALDP-1308FF6/2021, England/ALDP-1309001/2021, England/ALDP-1309010/2021, England/ALDP-130902F/2021, England/ALDP-130903E/2021, England/ALDP-130904D/2021, England/ALDP-130905C/2021, England/ALDP-130906B/2021, England/ALDP-130907A/2021, England/ALDP-1309089/2021, England/ALDP-1309098/2021, England/ALDP-13090A7/2021, England/ALDP-13090B6/2021, England/ALDP-13090C5/2021, England/ALDP-13090D4/2021, England/ALDP-13090E3/2021, England/ALDP-13090F2/2021, England/ALDP-130910E/2021, England/ALDP-130911D/2021, England/ALDP-130912C/2021, England/ALDP-130913B/2021, England/ALDP-130914A/2021, England/ALDP-1309159/2021, England/ALDP-1309168/2021, England/ALDP-1309177/2021, England/ALDP-1309186/2021, England/ALDP-1309195/2021, England/ALDP-13091A4/2021, England/ALDP-13091B3/2021, England/ALDP-13091C2/2021, England/ALDP-13091D1/2021, England/ALDP-13091E0/2021, England/ALDP-13091FF/2021, England/ALDP-130920B/2021, England/ALDP-130921A/2021, England/ALDP-1309229/2021, England/ALDP-1309238/2021, England/ALDP-1309247/2021, England/ALDP-1309256/2021, England/ALDP-1309265/2021, England/ALDP-1309274/2021, England/ALDP-1309283/2021, England/ALDP-1309292/2021, England/ALDP-13092A1/2021, England/ALDP-13092B0/2021, England/ALDP-13092CF/2021, England/ALDP-13092DE/2021, England/ALDP-13092ED/2021, England/ALDP-13092FC/2021, England/ALDP-1309308/2021, England/ALDP-1309317/2021, England/ALDP-1309326/2021, England/ALDP-1309335/2021, England/ALDP-1309344/2021, England/ALDP-1309353/2021, England/ALDP-1309362/2021, England/ALDP-1309371/2021, England/ALDP-1309380/2021, England/ALDP-130939F/2021, England/ALDP-13093AE/2021, England/ALDP-13093BD/2021, England/ALDP-13093CC/2021, England/ALDP-13093DB/2021, England/ALDP-13093EA/2021, England/ALDP-13093F9/2021, England/ALDP-130A7FC/2021, England/ALDP-130A808/2021, England/ALDP-130A817/2021, England/ALDP-130A835/2021, England/ALDP-130A844/2021, England/ALDP-130A853/2021, England/ALDP-130A871/2021, England/ALDP-130A880/2021, England/ALDP-130A89F/2021, England/ALDP-130A8AE/2021, England/ALDP-130A8BD/2021, England/ALDP-130A8CC/2021, England/ALDP-130A8DB/2021, England/ALDP-130A8EA/2021, England/ALDP-130A8F9/2021, England/ALDP-130A905/2021, England/ALDP-130A914/2021, England/ALDP-130A923/2021, England/ALDP-130A932/2021, England/ALDP-130A941/2021, England/ALDP-130A950/2021, England/ALDP-130A96F/2021, England/ALDP-130A97E/2021, England/ALDP-130A98D/2021, England/ALDP-130A99C/2021, England/ALDP-130A9AB/2021, England/ALDP-130A9BA/2021, England/ALDP-130A9C9/2021, England/ALDP-130A9D8/2021, England/ALDP-130AA02/2021, England/ALDP-130AA11/2021, England/ALDP-130AA20/2021, England/ALDP-130AA3F/2021, England/ALDP-130AA4E/2021, England/ALDP-130AA5D/2021, England/ALDP-130AA6C/2021, England/ALDP-130AA7B/2021, England/ALDP-130AA8A/2021, England/ALDP-130AA99/2021, England/ALDP-130AAA8/2021, England/ALDP-130AAB7/2021, England/ALDP-130AAC6/2021, England/ALDP-130AAE4/2021, England/ALDP-130AAF3/2021, England/ALDP-130AB0F/2021, England/ALDP-130AB1E/2021, England/ALDP-130AB2D/2021, England/ALDP-130AB3C/2021, England/ALDP-130AB4B/2021, England/ALDP-130AB5A/2021, England/ALDP-130AB69/2021, England/ALDP-130AB78/2021, England/ALDP-130AB96/2021, England/ALDP-130ABA5/2021, England/ALDP-130ABB4/2021, England/ALDP-130ABC3/2021, England/ALDP-130ABD2/2021, England/ALDP-130ABF0/2021, England/ALDP-130AC0C/2021, England/ALDP-130AC1B/2021, England/ALDP-130AC2A/2021, England/ALDP-130AC39/2021, England/ALDP-130AC48/2021, England/ALDP-130AC57/2021, England/ALDP-130AC66/2021, England/ALDP-130AC75/2021, England/ALDP-130AC84/2021, England/ALDP-130AC93/2021, England/ALDP-130ACA2/2021, England/ALDP-130ACB1/2021, England/ALDP-130ACC0/2021, England/ALDP-130ACDF/2021, England/ALDP-130ACEE/2021, England/ALDP-130ACFD/2021, England/ALDP-130AD18/2021, England/ALDP-130AD27/2021, England/ALDP-130AD36/2021, England/ALDP-130AD45/2021, England/ALDP-130AD54/2021, England/ALDP-130AD63/2021, England/ALDP-130AD72/2021, England/ALDP-130AD81/2021, England/ALDP-130AD90/2021, England/ALDP-130ADAF/2021, England/ALDP-130ADBE/2021, England/ALDP-130ADCD/2021, England/ALDP-130B3BB/2021, England/ALDP-130B3CA/2021, England/ALDP-130B3D9/2021, England/ALDP-130B3E8/2021, England/ALDP-130B3F7/2021, England/ALDP-130B403/2021, England/ALDP-130B412/2021, England/ALDP-130B421/2021, England/ALDP-130B430/2021, England/ALDP-130B44F/2021, England/ALDP-130B45E/2021, England/ALDP-130B46D/2021, England/ALDP-130B47C/2021, England/ALDP-130B48B/2021, England/ALDP-130B49A/2021, England/ALDP-130B4A9/2021, England/ALDP-130B4B8/2021, England/ALDP-130B4C7/2021, England/ALDP-130B4D6/2021, England/ALDP-130B4E5/2021, England/ALDP-130B500/2021, England/ALDP-130B51F/2021, England/ALDP-130B52E/2021, England/ALDP-130B53D/2021, England/ALDP-130B54C/2021, England/ALDP-130B55B/2021, England/ALDP-130B56A/2021, England/ALDP-130B579/2021, England/ALDP-130B588/2021, England/ALDP-130B597/2021, England/ALDP-130B5A6/2021, England/ALDP-130B5B5/2021, England/ALDP-130B5C4/2021, England/ALDP-130B5D3/2021, England/ALDP-130B5E2/2021, England/ALDP-130B5F1/2021, England/ALDP-130B60D/2021, England/ALDP-130B61C/2021, England/ALDP-130B62B/2021, England/ALDP-130B63A/2021, England/ALDP-130B649/2021, England/ALDP-130B667/2021, England/ALDP-130B676/2021, England/ALDP-130B685/2021, England/ALDP-130B6A3/2021, England/ALDP-130B6B2/2021, England/ALDP-130B6C1/2021, England/ALDP-130B6D0/2021, England/ALDP-130B6EF/2021, England/ALDP-130B6FE/2021, England/ALDP-130B719/2021, England/ALDP-130B728/2021, England/ALDP-130B737/2021, England/ALDP-130B746/2021, England/ALDP-130B755/2021, England/ALDP-130B764/2021, England/ALDP-130B773/2021, England/ALDP-130B782/2021, England/ALDP-130B791/2021, England/ALDP-130B7A0/2021, England/ALDP-130B7BF/2021, England/ALDP-130B7CE/2021, England/ALDP-130B7EC/2021, England/ALDP-130B7FB/2021, England/ALDP-130B807/2021, England/ALDP-130B816/2021, England/ALDP-130B825/2021, England/ALDP-130B834/2021, England/ALDP-130B843/2021, England/ALDP-130B852/2021, England/ALDP-130B861/2021, England/ALDP-130B870/2021, England/ALDP-130B8AD/2021, England/ALDP-130B8BC/2021, England/ALDP-130B8CB/2021, England/ALDP-130B8DA/2021, England/ALDP-130B8E9/2021, England/ALDP-130B8F8/2021, England/ALDP-130B904/2021, England/ALDP-130B913/2021, England/ALDP-130B922/2021, England/ALDP-130B931/2021, England/ALDP-130B940/2021, England/ALDP-130B95F/2021, England/ALDP-130B96E/2021, England/ALDP-130B97D/2021, England/ALDP-130B98C/2021, England/ALDP-130B99B/2021, England/ALDP-130B9AA/2021, England/ALDP-130B9B9/2021, England/ALDP-130B9C8/2021, England/ALDP-130B9D7/2021, England/ALDP-130B9E6/2021, England/ALDP-130B9F5/2021, England/ALDP-130BA01/2021, England/ALDP-130BA10/2021, England/ALDP-130BA2F/2021, England/ALDP-130BA3E/2021, England/ALDP-130BA4D/2021, England/ALDP-130BA5C/2021, England/ALDP-130BA6B/2021, England/ALDP-130BA7A/2021, England/ALDP-130BA89/2021, England/ALDP-130BA98/2021, England/ALDP-130BAA7/2021, England/ALDP-130BAB6/2021, England/ALDP-130BAF2/2021, England/ALDP-130BB0E/2021, England/ALDP-130BB1D/2021, England/ALDP-130BB2C/2021, England/ALDP-130BB3B/2021, England/ALDP-130BB4A/2021, England/ALDP-130BB59/2021, England/ALDP-130BB68/2021, England/ALDP-130BB77/2021, England/ALDP-130BB86/2021, England/ALDP-130BBA4/2021, England/ALDP-130BBB3/2021, England/ALDP-130BBC2/2021, England/ALDP-130BBD1/2021, England/ALDP-130BBE0/2021, England/ALDP-130BBFF/2021, England/ALDP-130BC0B/2021, England/ALDP-130BC1A/2021, England/ALDP-130BC29/2021, England/ALDP-130BC38/2021, England/ALDP-130BC47/2021, England/ALDP-130BC56/2021, England/ALDP-130BC65/2021, England/ALDP-130BC74/2021, England/ALDP-130BC83/2021, England/ALDP-130BC92/2021, England/ALDP-130BCA1/2021, England/ALDP-130BCB0/2021, England/ALDP-130BCCF/2021, England/ALDP-130BCDE/2021, England/ALDP-130BCED/2021, England/ALDP-130BCFC/2021, England/ALDP-130BD08/2021, England/ALDP-130BD26/2021, England/ALDP-130BD35/2021, England/ALDP-130BD44/2021, England/ALDP-130BD53/2021, England/ALDP-130BD62/2021, England/ALDP-130BD71/2021, England/ALDP-130BD80/2021, England/ALDP-130BD9F/2021, England/ALDP-130BDAE/2021, England/ALDP-130BDBD/2021, England/ALDP-130BDCC/2021, England/ALDP-130BDDB/2021, England/ALDP-130BDEA/2021, England/ALDP-130BDF9/2021, England/ALDP-130BE05/2021, England/ALDP-130BE14/2021, England/ALDP-130BE23/2021, England/ALDP-130BE32/2021, England/ALDP-130BE41/2021, England/ALDP-130BE50/2021, England/ALDP-130BE6F/2021, England/ALDP-130BE7E/2021, England/ALDP-130BE8D/2021, England/ALDP-130BE9C/2021, England/ALDP-130BEAB/2021, England/ALDP-130BEBA/2021, England/ALDP-130BEC9/2021, England/ALDP-130BED8/2021, England/ALDP-130BEE7/2021, England/ALDP-130BEF6/2021, England/ALDP-130BF02/2021, England/ALDP-130BF11/2021, England/ALDP-130BF20/2021, England/ALDP-130BF3F/2021, England/ALDP-130BF4E/2021, England/ALDP-130BF5D/2021, England/ALDP-130BF6C/2021, England/ALDP-130BF7B/2021, England/ALDP-130BF8A/2021, England/ALDP-130BF99/2021, England/ALDP-130BFA8/2021, England/ALDP-130BFB7/2021, England/ALDP-130BFC6/2021, England/ALDP-130BFD5/2021, England/ALDP-130C00E/2021, England/ALDP-130C01D/2021, England/ALDP-130C02C/2021, England/ALDP-130C03B/2021, England/ALDP-130C04A/2021, England/ALDP-130C059/2021, England/ALDP-130C068/2021, England/ALDP-130C077/2021, England/ALDP-130C086/2021, England/ALDP-130C095/2021, England/ALDP-130C0A4/2021, England/ALDP-130C0B3/2021, England/ALDP-130C0C2/2021, England/ALDP-130C0D1/2021, England/ALDP-130C0E0/2021, England/ALDP-130C0FF/2021, England/ALDP-130C10B/2021, England/ALDP-130C11A/2021, England/ALDP-130C129/2021, England/ALDP-130C138/2021, England/ALDP-130C147/2021, England/ALDP-130C156/2021, England/ALDP-130C165/2021, England/ALDP-130C174/2021, England/ALDP-130C192/2021, England/ALDP-130C1A1/2021, England/ALDP-130C1B0/2021, England/ALDP-130C1CF/2021, England/ALDP-130C1DE/2021, England/ALDP-130C1FC/2021, England/ALDP-130C208/2021, England/ALDP-130C217/2021, England/ALDP-130C226/2021, England/ALDP-130C235/2021, England/ALDP-130C244/2021, England/ALDP-130C253/2021, England/ALDP-130C262/2021, England/ALDP-130C271/2021, England/ALDP-130C280/2021, England/ALDP-130C29F/2021, England/ALDP-130C2AE/2021, England/ALDP-130C2BD/2021, England/ALDP-130C2CC/2021, England/ALDP-130C2DB/2021, England/ALDP-130C2EA/2021, England/ALDP-130C2F9/2021, England/ALDP-130C314/2021, England/ALDP-130C323/2021, England/ALDP-130C332/2021, England/ALDP-130C341/2021, England/ALDP-130C350/2021, England/ALDP-130C36F/2021, England/ALDP-130C37E/2021, England/ALDP-130C38D/2021, England/ALDP-130C39C/2021, England/ALDP-130C3AB/2021, England/ALDP-130C3BA/2021, England/ALDP-130C3C9/2021, England/ALDP-130C3D8/2021, England/ALDP-130C3E7/2021, England/ALDP-130C3F6/2021, England/ALDP-130C420/2021, England/ALDP-130C44E/2021, England/ALDP-130C45D/2021, England/ALDP-130C47B/2021, England/ALDP-130C48A/2021, England/ALDP-130C499/2021, England/ALDP-130C4A8/2021, England/ALDP-130C4B7/2021, England/ALDP-130C4C6/2021, England/ALDP-130C4D5/2021, England/ALDP-130C4E4/2021, England/ALDP-130C4F3/2021, England/ALDP-130C52D/2021, England/ALDP-130C53C/2021, England/ALDP-130C54B/2021, England/ALDP-130C55A/2021, England/ALDP-130C569/2021, England/ALDP-130C578/2021, England/ALDP-130C587/2021, England/ALDP-130C5A5/2021, England/ALDP-130C5B4/2021, England/ALDP-130C5C3/2021, England/ALDP-130C5D2/2021, England/ALDP-130C5E1/2021, England/ALDP-130C5F0/2021, England/ALDP-130C60C/2021, England/ALDP-130C61B/2021, England/ALDP-130C62A/2021, England/ALDP-130C639/2021, England/ALDP-130C648/2021, England/ALDP-130C657/2021, England/ALDP-130C666/2021, England/ALDP-130C675/2021, England/ALDP-130C684/2021, England/ALDP-130C693/2021, England/ALDP-130C6A2/2021, England/ALDP-130C6B1/2021, England/ALDP-130C6C0/2021, England/ALDP-130C6DF/2021, England/ALDP-130C6EE/2021, England/ALDP-130C709/2021, England/ALDP-130C718/2021, England/ALDP-130C727/2021, England/ALDP-130C736/2021, England/ALDP-130C745/2021, England/ALDP-130C763/2021, England/ALDP-130C772/2021, England/ALDP-130C781/2021, England/ALDP-130C790/2021, England/ALDP-130C7AF/2021, England/ALDP-130C7BE/2021, England/ALDP-130C7CD/2021, England/ALDP-130C7DC/2021, England/ALDP-130C7EB/2021, England/ALDP-130C7FA/2021, England/ALDP-130C806/2021, England/ALDP-130C815/2021, England/ALDP-130C824/2021, England/ALDP-130C833/2021, England/ALDP-130C842/2021, England/ALDP-130C851/2021, England/ALDP-130C860/2021, England/ALDP-130C87F/2021, England/ALDP-130C89D/2021, England/ALDP-130C8AC/2021, England/ALDP-130C8BB/2021, England/ALDP-130C8CA/2021, England/ALDP-130C8D9/2021, England/ALDP-130C8E8/2021, England/ALDP-130C8F7/2021, England/ALDP-130C903/2021, England/ALDP-130C912/2021, England/ALDP-130C930/2021, England/ALDP-130C94F/2021, England/ALDP-130C95E/2021, England/ALDP-130C96D/2021, England/ALDP-130C97C/2021, England/ALDP-130C98B/2021, England/ALDP-130C99A/2021, England/ALDP-130C9A9/2021, England/ALDP-130C9B8/2021, England/ALDP-130C9C7/2021, England/ALDP-130C9D6/2021, England/ALDP-130C9F4/2021, England/ALDP-130CA00/2021, England/ALDP-130CA1F/2021, England/ALDP-130CA2E/2021, England/ALDP-130CA3D/2021, England/ALDP-130CA4C/2021, England/ALDP-130CA5B/2021, England/ALDP-130CA6A/2021, England/ALDP-130CA79/2021, England/ALDP-130CA88/2021, England/ALDP-130CA97/2021, England/ALDP-130CAA6/2021, England/ALDP-130CAB5/2021, England/ALDP-130CAC4/2021, England/ALDP-130CAD3/2021, England/ALDP-130CAE2/2021, England/ALDP-130CAF1/2021, England/ALDP-130CB0D/2021, England/ALDP-130CB2B/2021, England/ALDP-130CBA3/2021, England/ALDP-130CBB2/2021, England/ALDP-130CBC1/2021, England/ALDP-130CBD0/2021, England/ALDP-130CBEF/2021, England/ALDP-130CBFE/2021, England/ALDP-130CC19/2021, England/ALDP-130CC28/2021, England/ALDP-130CC37/2021, England/ALDP-130CC46/2021, England/ALDP-130CC55/2021, England/ALDP-130CC64/2021, England/ALDP-130CC82/2021, England/ALDP-130CC91/2021, England/ALDP-130CCA0/2021, England/ALDP-130CCBF/2021, England/ALDP-130CCEC/2021, England/ALDP-130CCFB/2021, England/ALDP-130CD07/2021, England/ALDP-130CD16/2021, England/ALDP-130CD34/2021, England/ALDP-130CD43/2021, England/ALDP-130CD52/2021, England/ALDP-130CD61/2021, England/ALDP-130CD70/2021, England/ALDP-130CD8F/2021, England/ALDP-130CD9E/2021, England/ALDP-130CDAD/2021, England/ALDP-130CDBC/2021, England/ALDP-130CDCB/2021, England/ALDP-130CDDA/2021, England/ALDP-130CDE9/2021, England/ALDP-130CDF8/2021, England/ALDP-130CE04/2021, England/ALDP-130CE13/2021, England/ALDP-130CE22/2021, England/ALDP-130CE31/2021, England/ALDP-130CE5F/2021, England/ALDP-130CE7D/2021, England/ALDP-130CE8C/2021, England/ALDP-132E5F8/2021, England/ALDP-132E604/2021, England/ALDP-132E613/2021, England/ALDP-132E622/2021, England/ALDP-132E631/2021, England/ALDP-132E640/2021, England/ALDP-132E65F/2021, England/ALDP-132E66E/2021, England/ALDP-132E67D/2021, England/ALDP-132E68C/2021, England/ALDP-132E69B/2021, England/ALDP-132E6AA/2021, England/ALDP-132E6B9/2021, England/ALDP-132E6D7/2021, England/ALDP-132E6E6/2021, England/ALDP-132E6F5/2021, England/ALDP-132E701/2021, England/ALDP-132E710/2021, England/ALDP-132E72F/2021, England/ALDP-132E73E/2021, England/ALDP-132E74D/2021, England/ALDP-132E76B/2021, England/ALDP-132E77A/2021, England/ALDP-132E789/2021, England/ALDP-132E798/2021, England/ALDP-132E7A7/2021, England/ALDP-132E7B6/2021, England/ALDP-132E7C5/2021, England/ALDP-132E7D4/2021, England/ALDP-132E7E3/2021, England/ALDP-132E7F2/2021, England/ALDP-132E80E/2021, England/ALDP-132E82C/2021, England/ALDP-132E83B/2021, England/ALDP-132E84A/2021, England/ALDP-132E859/2021, England/ALDP-132E868/2021, England/ALDP-132E877/2021, England/ALDP-132E886/2021, England/ALDP-132E895/2021, England/ALDP-132E8A4/2021, England/ALDP-132E8B3/2021, England/ALDP-132E8C2/2021, England/ALDP-132E8D1/2021, England/ALDP-132E8E0/2021, England/ALDP-132E8FF/2021, England/ALDP-132E90B/2021, England/ALDP-132E91A/2021, England/ALDP-132E929/2021, England/ALDP-132E938/2021, England/ALDP-132E947/2021, England/ALDP-132E956/2021, England/ALDP-132E965/2021, England/ALDP-132E974/2021, England/ALDP-132E983/2021, England/ALDP-132E992/2021, England/ALDP-132E9A1/2021, England/ALDP-132E9B0/2021, England/ALDP-132E9CF/2021, England/ALDP-132E9DE/2021, England/ALDP-132E9ED/2021, England/ALDP-132E9FC/2021, England/ALDP-132EA08/2021, England/ALDP-132EA17/2021, England/ALDP-132EA26/2021, England/ALDP-132EA35/2021, England/ALDP-132EA44/2021, England/ALDP-132EA53/2021, England/ALDP-132EA62/2021, England/ALDP-132EA80/2021, England/ALDP-132EA9F/2021, England/ALDP-132EAAE/2021, England/ALDP-132EABD/2021, England/ALDP-132EACC/2021, England/ALDP-132EAEA/2021, England/ALDP-132EAF9/2021, England/ALDP-132EB05/2021, England/ALDP-132EB14/2021, England/ALDP-132EB23/2021, England/ALDP-132EB32/2021, England/ALDP-132EB41/2021, England/ALDP-132EB50/2021, England/ALDP-132EB6F/2021, England/ALDP-132EB7E/2021, England/ALDP-132EB8D/2021, England/ALDP-132EB9C/2021, England/ALDP-132EBAB/2021, England/ALDP-132EBBA/2021, England/ALDP-132EBC9/2021, England/ALDP-132F1B7/2021, England/ALDP-132F1D5/2021, England/ALDP-132F20F/2021, England/ALDP-132F21E/2021, England/ALDP-132F22D/2021, England/ALDP-132F23C/2021, England/ALDP-132F24B/2021, England/ALDP-132F25A/2021, England/ALDP-132F269/2021, England/ALDP-132F278/2021, England/ALDP-132F287/2021, England/ALDP-132F296/2021, England/ALDP-132F2A5/2021, England/ALDP-132F2B4/2021, England/ALDP-132F2C3/2021, England/ALDP-132F2D2/2021, England/ALDP-132F2E1/2021, England/ALDP-132F2F0/2021, England/ALDP-132F30C/2021, England/ALDP-132F31B/2021, England/ALDP-132F32A/2021, England/ALDP-132F339/2021, England/ALDP-132F348/2021, England/ALDP-132F357/2021, England/ALDP-132F375/2021, England/ALDP-132F384/2021, England/ALDP-132F3A2/2021, England/ALDP-132F3C0/2021, England/ALDP-132F3DF/2021, England/ALDP-132F3EE/2021, England/ALDP-132F3FD/2021, England/ALDP-132F409/2021, England/ALDP-132F418/2021, England/ALDP-132F436/2021, England/ALDP-132F445/2021, England/ALDP-132F454/2021, England/ALDP-132F463/2021, England/ALDP-132F472/2021, England/ALDP-132F481/2021, England/ALDP-132F4BE/2021, England/ALDP-132F4CD/2021, England/ALDP-132F4DC/2021, England/ALDP-132F4EB/2021, England/ALDP-132F506/2021, England/ALDP-132F515/2021, England/ALDP-132F524/2021, England/ALDP-132F533/2021, England/ALDP-132F542/2021, England/ALDP-132F551/2021, England/ALDP-132F560/2021, England/ALDP-132F57F/2021, England/ALDP-132F58E/2021, England/ALDP-132F59D/2021, England/ALDP-132F5AC/2021, England/ALDP-132F5CA/2021, England/ALDP-132F5E8/2021, England/ALDP-132F603/2021, England/ALDP-132F621/2021, England/ALDP-132F630/2021, England/ALDP-132F64F/2021, England/ALDP-132F65E/2021, England/ALDP-132F66D/2021, England/ALDP-132F67C/2021, England/ALDP-132F68B/2021, England/ALDP-132F69A/2021, England/ALDP-132F6A9/2021, England/ALDP-132F6B8/2021, England/ALDP-132F6D6/2021, England/ALDP-132F6E5/2021, England/ALDP-132F6F4/2021, England/ALDP-132F700/2021, England/ALDP-132F71F/2021, England/ALDP-132F72E/2021, England/ALDP-132F73D/2021, England/ALDP-132F74C/2021, England/ALDP-132F75B/2021, England/ALDP-132F76A/2021, England/ALDP-132F788/2021, England/ALDP-1338115/2021, England/ALDP-1338124/2021, England/ALDP-1338133/2021, England/ALDP-1338142/2021, England/ALDP-1338151/2021, England/ALDP-1338160/2021, England/ALDP-133817F/2021, England/ALDP-133818E/2021, England/ALDP-133819D/2021, England/ALDP-13381AC/2021, England/ALDP-13381BB/2021, England/ALDP-13381CA/2021, England/ALDP-13381D9/2021, England/ALDP-13381E8/2021, England/ALDP-13381F7/2021, England/ALDP-1338203/2021, England/ALDP-1338212/2021, England/ALDP-1338221/2021, England/ALDP-1338230/2021, England/ALDP-133824F/2021, England/ALDP-133825E/2021, England/ALDP-133826D/2021, England/ALDP-133827C/2021, England/ALDP-1338CD8/2021, England/ALDP-1338CE7/2021, England/ALDP-1338CF6/2021, England/ALDP-1338D02/2021, England/ALDP-1338D11/2021, England/ALDP-1338D20/2021, England/ALDP-1338D3F/2021, England/ALDP-1338D4E/2021, England/ALDP-1338D5D/2021, England/ALDP-1338D6C/2021, England/ALDP-1338D7B/2021, England/ALDP-1338D8A/2021, England/ALDP-1338D99/2021, England/ALDP-1338DA8/2021, England/ALDP-1338DB7/2021, England/ALDP-1338DC6/2021, England/ALDP-1338DD5/2021, England/ALDP-1338DE4/2021, England/ALDP-1338E0F/2021, England/ALDP-1338E1E/2021, England/ALDP-1338E2D/2021, England/ALDP-1338E3C/2021, England/ALDP-1338E4B/2021, England/ALDP-1338E5A/2021, England/ALDP-1338E69/2021, England/ALDP-1338E78/2021, England/ALDP-1338E87/2021, England/ALDP-1338E96/2021, England/ALDP-1338EA5/2021, England/ALDP-1338EB4/2021, England/ALDP-1338EC3/2021, England/ALDP-1338ED2/2021, England/ALDP-1338EE1/2021, England/ALDP-1338EF0/2021, England/ALDP-1338F0C/2021, England/ALDP-1338F1B/2021, England/ALDP-1338F2A/2021, England/ALDP-1338F48/2021, England/ALDP-1338F57/2021, England/ALDP-1338F75/2021, England/ALDP-1338F93/2021, England/ALDP-1338FA2/2021, England/ALDP-1338FB1/2021, England/ALDP-1338FC0/2021, England/ALDP-1338FDF/2021, England/ALDP-1339017/2021, England/ALDP-1339026/2021, England/ALDP-1339035/2021, England/ALDP-1339044/2021, England/ALDP-1339053/2021, England/ALDP-1339062/2021, England/ALDP-1339071/2021, England/ALDP-1339080/2021, England/ALDP-133909F/2021, England/ALDP-13390BD/2021, England/ALDP-13390CC/2021, England/ALDP-13390DB/2021, England/ALDP-1339105/2021, England/ALDP-1339114/2021, England/ALDP-1339123/2021, England/ALDP-1339132/2021, England/ALDP-1339141/2021, England/ALDP-1339150/2021, England/ALDP-133916F/2021, England/ALDP-133917E/2021, England/ALDP-133918D/2021, England/ALDP-133919C/2021, England/ALDP-13391BA/2021, England/ALDP-13391C9/2021, England/ALDP-13391D8/2021, England/ALDP-13391E7/2021, England/ALDP-13391F6/2021, England/ALDP-1339202/2021, England/ALDP-1339211/2021, England/ALDP-1339220/2021, England/ALDP-133923F/2021, England/ALDP-133924E/2021, England/ALDP-133927B/2021, England/ALDP-1339299/2021, England/ALDP-13392A8/2021, England/ALDP-13392B7/2021, England/ALDP-13392C6/2021, England/ALDP-13392D5/2021, England/ALDP-13392E4/2021, England/ALDP-13392F3/2021, England/ALDP-133933C/2021, England/ALDP-133934B/2021, England/ALDP-133935A/2021, England/ALDP-1339378/2021, England/ALDP-1339387/2021, England/ALDP-1339396/2021, England/ALDP-13393A5/2021, England/ALDP-13393B4/2021, England/ALDP-13393C3/2021, England/ALDP-13393D2/2021, England/ALDP-13393E1/2021, England/ALDP-13393F0/2021, England/ALDP-133940C/2021, England/ALDP-133941B/2021, England/ALDP-133942A/2021, England/ALDP-1339439/2021, England/ALDP-1339448/2021, England/ALDP-1339457/2021, England/ALDP-1339466/2021, England/ALDP-1339475/2021, England/ALDP-1339484/2021, England/ALDP-1339493/2021, England/ALDP-13394A2/2021, England/ALDP-13394B1/2021, England/ALDP-13394C0/2021, England/ALDP-13394DF/2021, England/ALDP-13394EE/2021, England/ALDP-13394FD/2021, England/ALDP-1339509/2021, England/ALDP-1339518/2021, England/ALDP-1339536/2021, England/ALDP-1339545/2021, England/ALDP-1339554/2021, England/ALDP-1339563/2021, England/ALDP-1339572/2021, England/ALDP-1339581/2021, England/ALDP-1339590/2021, England/ALDP-13395AF/2021, England/ALDP-13395CD/2021, England/ALDP-13395DC/2021, England/ALDP-13395EB/2021, England/ALDP-13395FA/2021, England/ALDP-1339615/2021, England/ALDP-1339624/2021, England/ALDP-1339633/2021, England/ALDP-1339642/2021, England/ALDP-1339660/2021, England/ALDP-133967F/2021, England/ALDP-133968E/2021, England/ALDP-133969D/2021, England/ALDP-13396AC/2021, England/ALDP-13396BB/2021, England/ALDP-13396D9/2021, England/ALDP-13396E8/2021, England/ALDP-13396F7/2021, England/ALDP-1339712/2021, England/ALDP-1339721/2021, England/ALDP-1339730/2021, England/ALDP-133974F/2021, England/ALDP-133975E/2021, England/ALDP-133977C/2021, England/ALDP-133979A/2021, England/ALDP-13397A9/2021, England/ALDP-13397B8/2021, England/ALDP-13397D6/2021, England/ALDP-13397E5/2021, England/ALDP-13397F4/2021, England/ALDP-1339800/2021, England/ALDP-133981F/2021, England/ALDP-133983D/2021, England/ALDP-133984C/2021, England/ALDP-1339879/2021, England/ALDP-1339888/2021, England/ALDP-1339E77/2021, England/ALDP-1339E86/2021, England/ALDP-1339E95/2021, England/ALDP-1339EA4/2021, England/ALDP-1339EB3/2021, England/ALDP-1339EC2/2021, England/ALDP-1339ED1/2021, England/ALDP-1339EE0/2021, England/ALDP-1339EFF/2021, England/ALDP-1339F0B/2021, England/ALDP-1339F1A/2021, England/ALDP-1339F29/2021, England/ALDP-1339F38/2021, England/ALDP-1339F47/2021, England/ALDP-1339F56/2021, England/ALDP-1339F65/2021, England/ALDP-1339F74/2021, England/ALDP-1339F83/2021, England/ALDP-1339F92/2021, England/ALDP-1339FA1/2021, England/ALDP-1339FB0/2021, England/ALDP-1339FCF/2021, England/ALDP-1339FDE/2021, England/ALDP-1339FED/2021, England/ALDP-1339FFC/2021, England/ALDP-133A007/2021, England/ALDP-133A016/2021, England/ALDP-133A025/2021, England/ALDP-133A034/2021, England/ALDP-133A043/2021, England/ALDP-133A061/2021, England/ALDP-133A070/2021, England/ALDP-133A08F/2021, England/ALDP-133A09E/2021, England/ALDP-133A0AD/2021, England/ALDP-133A0BC/2021, England/ALDP-133A0CB/2021, England/ALDP-133A0DA/2021, England/ALDP-133A0E9/2021, England/ALDP-133A0F8/2021, England/ALDP-133A104/2021, England/ALDP-133A113/2021, England/ALDP-133A122/2021, England/ALDP-133A131/2021, England/ALDP-133A140/2021, England/ALDP-133A15F/2021, England/ALDP-133A16E/2021, England/ALDP-133A17D/2021, England/ALDP-133A18C/2021, England/ALDP-133A19B/2021, England/ALDP-133A1AA/2021, England/ALDP-133A1B9/2021, England/ALDP-133A1C8/2021, England/ALDP-133A1D7/2021, England/ALDP-133A1E6/2021, England/ALDP-133A1F5/2021, England/ALDP-133A201/2021, England/ALDP-133A210/2021, England/ALDP-133A22F/2021, England/ALDP-133A23E/2021, England/ALDP-133A24D/2021, England/ALDP-133A25C/2021, England/ALDP-133A26B/2021, England/ALDP-133A27A/2021, England/ALDP-133A298/2021, England/ALDP-133A2A7/2021, England/ALDP-133A2B6/2021, England/ALDP-133A2C5/2021, England/ALDP-133A2D4/2021, England/ALDP-133A2E3/2021, England/ALDP-133A2F2/2021, England/ALDP-133A30E/2021, England/ALDP-133A31D/2021, England/ALDP-133A32C/2021, England/ALDP-133A33B/2021, England/ALDP-133A34A/2021, England/ALDP-133A359/2021, England/ALDP-133A368/2021, England/ALDP-133A377/2021, England/ALDP-133A386/2021, England/ALDP-133A395/2021, England/ALDP-133A3A4/2021, England/ALDP-133A3B3/2021, England/ALDP-133A3C2/2021, England/ALDP-133A3E0/2021, England/ALDP-133A3FF/2021, England/ALDP-133A40B/2021, England/ALDP-133A41A/2021, England/ALDP-133A429/2021, England/ALDP-133A438/2021, England/ALDP-133A447/2021, England/ALDP-133A456/2021, England/ALDP-133A465/2021, England/ALDP-133A474/2021, England/ALDP-133A483/2021, England/ALDP-133A492/2021, England/ALDP-133A4B0/2021, England/ALDP-133A4CF/2021, England/ALDP-133A4DE/2021, England/ALDP-133A4FC/2021, England/ALDP-133A508/2021, England/ALDP-133A517/2021, England/ALDP-133A526/2021, England/ALDP-133A535/2021, England/ALDP-133A544/2021, England/ALDP-133A562/2021, England/ALDP-133A571/2021, England/ALDP-133A580/2021, England/ALDP-133A59F/2021, England/ALDP-133A5AE/2021, England/ALDP-133A5BD/2021, England/ALDP-133A5CC/2021, England/ALDP-133A5DB/2021, England/ALDP-133A5EA/2021, England/ALDP-133A5F9/2021, England/ALDP-133A605/2021, England/ALDP-133A614/2021, England/ALDP-133A623/2021, England/ALDP-133A632/2021, England/ALDP-133A641/2021, England/ALDP-133A650/2021, England/ALDP-133A66F/2021, England/ALDP-133A68D/2021, England/ALDP-133A69C/2021, England/ALDP-133A6AB/2021, England/ALDP-133A6BA/2021, England/ALDP-133A6C9/2021, England/ALDP-133A6D8/2021, England/ALDP-133A6E7/2021, England/ALDP-133A6F6/2021, England/ALDP-133A702/2021, England/ALDP-133A711/2021, England/ALDP-133A720/2021, England/ALDP-133A73F/2021, England/ALDP-133A74E/2021, England/ALDP-133A75D/2021, England/ALDP-133A76C/2021, England/ALDP-133A77B/2021, England/ALDP-133A78A/2021, England/ALDP-133A799/2021, England/ALDP-133A7A8/2021, England/ALDP-133A7B7/2021, England/ALDP-133A7D5/2021, England/ALDP-133A7E4/2021, England/ALDP-133A7F3/2021, England/ALDP-133A80F/2021, England/ALDP-133A83C/2021, England/ALDP-133A85A/2021, England/ALDP-133A869/2021, England/ALDP-133A878/2021, England/ALDP-133A887/2021, England/ALDP-133A896/2021, England/ALDP-133A8A5/2021, England/ALDP-133A8B4/2021, England/ALDP-133A8E1/2021, England/ALDP-133A92A/2021, England/ALDP-133A939/2021, England/ALDP-133A948/2021, England/ALDP-133A957/2021, England/ALDP-133A966/2021, England/ALDP-133A984/2021, England/ALDP-133A993/2021, England/ALDP-133A9A2/2021, England/ALDP-133A9B1/2021, England/ALDP-133A9C0/2021, England/ALDP-133A9DF/2021, England/ALDP-133A9EE/2021, England/ALDP-133AA45/2021, England/ALDP-133AA54/2021, England/ALDP-133AA63/2021, England/ALDP-133AA72/2021, England/ALDP-133AA81/2021, England/ALDP-133AA90/2021, England/ALDP-133AAAF/2021, England/ALDP-133AABE/2021, England/ALDP-133D981/2021, England/ALDP-133D990/2021, England/ALDP-133D9AF/2021, England/ALDP-133D9BE/2021, England/ALDP-133D9CD/2021, England/ALDP-133D9DC/2021, England/ALDP-133D9EB/2021, England/ALDP-133D9FA/2021, England/ALDP-133DA06/2021, England/ALDP-133DA15/2021, England/ALDP-133DA24/2021, England/ALDP-133DA33/2021, England/ALDP-133DA42/2021, England/ALDP-133DA51/2021, England/ALDP-133DA60/2021, England/ALDP-133DA7F/2021, England/ALDP-133DA8E/2021, England/ALDP-133DA9D/2021, England/ALDP-133DAAC/2021, England/ALDP-133DABB/2021, England/ALDP-133DACA/2021, England/ALDP-133DAD9/2021, England/ALDP-133DAE8/2021, England/ALDP-133DAF7/2021, England/ALDP-133DB03/2021, England/ALDP-133DB12/2021, England/ALDP-133DB21/2021, England/ALDP-133DB30/2021, England/ALDP-133DB4F/2021, England/ALDP-133DB5E/2021, England/ALDP-133DB6D/2021, England/ALDP-133DB7C/2021, England/ALDP-133DB8B/2021, England/ALDP-133DB9A/2021, England/ALDP-133DBA9/2021, England/ALDP-133DBB8/2021, England/ALDP-133DBC7/2021, England/ALDP-133DBD6/2021, England/ALDP-133DBE5/2021, England/ALDP-133DBF4/2021, England/ALDP-133DC00/2021, England/ALDP-133DC1F/2021, England/ALDP-133DC2E/2021, England/ALDP-133DC3D/2021, England/ALDP-133DC4C/2021, England/ALDP-133DC5B/2021, England/ALDP-133DC88/2021, England/ALDP-133DC97/2021, England/ALDP-133DCA6/2021, England/ALDP-133DCB5/2021, England/ALDP-133DCC4/2021, England/ALDP-133DCD3/2021, England/ALDP-133DCE2/2021, England/ALDP-133DCF1/2021, England/ALDP-133DD0D/2021, England/ALDP-133DD1C/2021, England/ALDP-133DD2B/2021, England/ALDP-133DD3A/2021, England/ALDP-133DD49/2021, England/ALDP-133DD58/2021, England/ALDP-133DD67/2021, England/ALDP-133DD76/2021, England/ALDP-133DD85/2021, England/ALDP-133DD94/2021, England/ALDP-133DDA3/2021, England/ALDP-133DDB2/2021, England/ALDP-133DDC1/2021, England/ALDP-133DDD0/2021, England/ALDP-133DDEF/2021, England/ALDP-133DDFE/2021, England/ALDP-133DE0A/2021, England/ALDP-133DE19/2021, England/ALDP-133DE28/2021, England/ALDP-133DE37/2021, England/ALDP-133DE46/2021, England/ALDP-133DE55/2021, England/ALDP-133DE64/2021, England/ALDP-133DE73/2021, England/ALDP-133DE82/2021, England/ALDP-133DE91/2021, England/ALDP-133DEA0/2021, England/ALDP-133DEBF/2021, England/ALDP-133DECE/2021, England/ALDP-133DEDD/2021, England/ALDP-133DEEC/2021, England/ALDP-133DF07/2021, England/ALDP-133DF16/2021, England/ALDP-133DF25/2021, England/ALDP-133DF34/2021, England/ALDP-133DF43/2021, England/ALDP-133DF52/2021, England/ALDP-133DF61/2021, England/ALDP-133DF8F/2021, England/ALDP-133DF9E/2021, England/ALDP-133DFBC/2021, England/ALDP-133DFCB/2021, England/ALDP-133DFDA/2021, England/ALDP-133DFE9/2021, England/ALDP-133DFF8/2021, England/ALDP-133E003/2021, England/ALDP-133E012/2021, England/ALDP-133E021/2021, England/ALDP-133E05E/2021, England/ALDP-133E07C/2021, England/ALDP-133E08B/2021, England/ALDP-133E09A/2021, England/ALDP-133E0A9/2021, England/ALDP-133E0C7/2021, England/ALDP-133E0D6/2021, England/ALDP-133E11F/2021, England/ALDP-133E13D/2021, England/ALDP-133E14C/2021, England/ALDP-133E15B/2021, England/ALDP-133E188/2021, England/ALDP-133E197/2021, England/ALDP-133E1A6/2021, England/ALDP-133E1C4/2021, England/ALDP-133E1D3/2021, England/ALDP-133E1E2/2021, England/ALDP-133E1F1/2021, England/ALDP-133E20D/2021, England/ALDP-133E21C/2021, England/ALDP-133E23A/2021, England/ALDP-133E249/2021, England/ALDP-133E276/2021, England/ALDP-133E285/2021, England/ALDP-133E294/2021, England/ALDP-133E2A3/2021, England/ALDP-133E2B2/2021, England/ALDP-133E2C1/2021, England/ALDP-133E2D0/2021, England/ALDP-133E2EF/2021, England/ALDP-133E2FE/2021, England/ALDP-133E30A/2021, England/ALDP-133E319/2021, England/ALDP-133E328/2021, England/ALDP-133E337/2021, England/ALDP-133E346/2021, England/ALDP-133E355/2021, England/ALDP-133E364/2021, England/ALDP-133E373/2021, England/ALDP-133E382/2021, England/ALDP-133E391/2021, England/ALDP-133E3BF/2021, England/ALDP-133E3CE/2021, England/ALDP-133E3EC/2021, England/ALDP-133E425/2021, England/ALDP-133E434/2021, England/ALDP-133E443/2021, England/ALDP-133E452/2021, England/ALDP-133E470/2021, England/ALDP-133E48F/2021, England/ALDP-133E4AD/2021, England/ALDP-133E4DA/2021, England/ALDP-133E4F8/2021, England/ALDP-133E504/2021, England/ALDP-133E522/2021, England/ALDP-133E531/2021, England/ALDP-133EB20/2021, England/ALDP-133EB3F/2021, England/ALDP-133EB5D/2021, England/ALDP-133EB6C/2021, England/ALDP-133EB7B/2021, England/ALDP-133EB8A/2021, England/ALDP-133EB99/2021, England/ALDP-133EBB7/2021, England/ALDP-133EBC6/2021, England/ALDP-133EBD5/2021, England/ALDP-133EBE4/2021, England/ALDP-133EBF3/2021, England/ALDP-133EC0F/2021, England/ALDP-133EC1E/2021, England/ALDP-133EC2D/2021, England/ALDP-133EC3C/2021, England/ALDP-133EC4B/2021, England/ALDP-133EC5A/2021, England/ALDP-133EC69/2021, England/ALDP-133EC78/2021, England/ALDP-133EC87/2021, England/ALDP-133EC96/2021, England/ALDP-133ECA5/2021, England/ALDP-133ECC3/2021, England/ALDP-133ECD2/2021, England/ALDP-133ECE1/2021, England/ALDP-133ECF0/2021, England/ALDP-133ED0C/2021, England/ALDP-133ED1B/2021, England/ALDP-133ED2A/2021, England/ALDP-133ED39/2021, England/ALDP-133ED48/2021, England/ALDP-133ED57/2021, England/ALDP-133ED66/2021, England/ALDP-133ED84/2021, England/ALDP-133ED93/2021, England/ALDP-133EDA2/2021, England/ALDP-133EDB1/2021, England/ALDP-133EDC0/2021, England/ALDP-133EDDF/2021, England/ALDP-133EDEE/2021, England/ALDP-133EDFD/2021, England/ALDP-133EE09/2021, England/ALDP-133EE18/2021, England/ALDP-133EE27/2021, England/ALDP-133EE45/2021, England/ALDP-133EE54/2021, England/ALDP-133EE63/2021, England/ALDP-133EE72/2021, England/ALDP-133EE81/2021, England/ALDP-133EE90/2021, England/ALDP-133EEAF/2021, England/ALDP-133EEBE/2021, England/ALDP-133EECD/2021, England/ALDP-133EEDC/2021, England/ALDP-133EEEB/2021, England/ALDP-133EF06/2021, England/ALDP-133EF15/2021, England/ALDP-133EF24/2021, England/ALDP-133EF33/2021, England/ALDP-133EF42/2021, England/ALDP-133EF51/2021, England/ALDP-133EF60/2021, England/ALDP-133EF7F/2021, England/ALDP-133EF8E/2021, England/ALDP-133EFAC/2021, England/ALDP-133EFCA/2021, England/ALDP-133EFD9/2021, England/ALDP-133EFE8/2021, England/ALDP-133EFF7/2021, England/ALDP-133F002/2021, England/ALDP-133F011/2021, England/ALDP-133F020/2021, England/ALDP-133F03F/2021, England/ALDP-133F04E/2021, England/ALDP-133F05D/2021, England/ALDP-133F06C/2021, England/ALDP-133F08A/2021, England/ALDP-133F099/2021, England/ALDP-133F0A8/2021, England/ALDP-133F0B7/2021, England/ALDP-133F0C6/2021, England/ALDP-133F0D5/2021, England/ALDP-133F0E4/2021, England/ALDP-133F0F3/2021, England/ALDP-133F10F/2021, England/ALDP-133F11E/2021, England/ALDP-133F12D/2021, England/ALDP-133F14B/2021, England/ALDP-133F15A/2021, England/ALDP-133F169/2021, England/ALDP-133F178/2021, England/ALDP-133F187/2021, England/ALDP-133F196/2021, England/ALDP-133F1A5/2021, England/ALDP-133F1B4/2021, England/ALDP-133F1C3/2021, England/ALDP-133F1D2/2021, England/ALDP-133F1E1/2021, England/ALDP-133F1F0/2021, England/ALDP-133F20C/2021, England/ALDP-133F21B/2021, England/ALDP-133F22A/2021, England/ALDP-133F239/2021, England/ALDP-133F248/2021, England/ALDP-133F257/2021, England/ALDP-133F266/2021, England/ALDP-133F275/2021, England/ALDP-133F284/2021, England/ALDP-133F293/2021, England/ALDP-133F2A2/2021, England/ALDP-133F2B1/2021, England/ALDP-133F2C0/2021, England/ALDP-133F2DF/2021, England/ALDP-133F2EE/2021, England/ALDP-133F2FD/2021, England/ALDP-133F309/2021, England/ALDP-133F318/2021, England/ALDP-133F327/2021, England/ALDP-133F336/2021, England/ALDP-133F345/2021, England/ALDP-133F354/2021, England/ALDP-133F363/2021, England/ALDP-133F372/2021, England/ALDP-133F381/2021, England/ALDP-133F390/2021, England/ALDP-133F3AF/2021, England/ALDP-133F3BE/2021, England/ALDP-133F3CD/2021, England/ALDP-133F3DC/2021, England/ALDP-133F3EB/2021, England/ALDP-133F3FA/2021, England/ALDP-133F415/2021, England/ALDP-133F424/2021, England/ALDP-133F433/2021, England/ALDP-133F442/2021, England/ALDP-133F451/2021, England/ALDP-133F460/2021, England/ALDP-133F48E/2021, England/ALDP-133F49D/2021, England/ALDP-133F4AC/2021, England/ALDP-133F4BB/2021, England/ALDP-133F4CA/2021, England/ALDP-133F4D9/2021, England/ALDP-133F4E8/2021, England/ALDP-133F4F7/2021, England/ALDP-133F503/2021, England/ALDP-133F512/2021, England/ALDP-133F521/2021, England/ALDP-133F530/2021, England/ALDP-133F54F/2021, England/ALDP-133F55E/2021, England/ALDP-133F56D/2021, England/ALDP-133F57C/2021, England/ALDP-133F58B/2021, England/ALDP-133F59A/2021, England/ALDP-133F5A9/2021, England/ALDP-133F5B8/2021, England/ALDP-133F5C7/2021, England/ALDP-133F5D6/2021, England/ALDP-133F5E5/2021, England/ALDP-133F5F4/2021, England/ALDP-133F600/2021, England/ALDP-133F61F/2021, England/ALDP-133F62E/2021, England/ALDP-133F63D/2021, England/ALDP-133F64C/2021, England/ALDP-133F65B/2021, England/ALDP-133F66A/2021, England/ALDP-133F679/2021, England/ALDP-133F688/2021, England/ALDP-133F697/2021, England/ALDP-133F6A6/2021, England/ALDP-133F6B5/2021, England/ALDP-133F6C4/2021, England/ALDP-133F6D3/2021, England/ALDP-13408AC/2021, England/ALDP-13408BB/2021, England/ALDP-13408CA/2021, England/ALDP-13408D9/2021, England/ALDP-13408E8/2021, England/ALDP-13408F7/2021, England/ALDP-1340903/2021, England/ALDP-1340912/2021, England/ALDP-1340921/2021, England/ALDP-1340930/2021, England/ALDP-134094F/2021, England/ALDP-134095E/2021, England/ALDP-134096D/2021, England/ALDP-134097C/2021, England/ALDP-134098B/2021, England/ALDP-134099A/2021, England/ALDP-13409A9/2021, England/ALDP-13409B8/2021, England/ALDP-13409D6/2021, England/ALDP-13409E5/2021, England/ALDP-13409F4/2021, England/ALDP-1340A00/2021, England/ALDP-1340A1F/2021, England/ALDP-1340A2E/2021, England/ALDP-1340A3D/2021, England/ALDP-1340A4C/2021, England/ALDP-1340A5B/2021, England/ALDP-1340A88/2021, England/ALDP-1340A97/2021, England/ALDP-1340AA6/2021, England/ALDP-1340AC4/2021, England/ALDP-1340AD3/2021, England/ALDP-1340AE2/2021, England/ALDP-1340AF1/2021, England/ALDP-1340B1C/2021, England/ALDP-1340B2B/2021, England/ALDP-1340B3A/2021, England/ALDP-1340B49/2021, England/ALDP-1340B58/2021, England/ALDP-1340B67/2021, England/ALDP-1340B76/2021, England/ALDP-1340B94/2021, England/ALDP-1340BA3/2021, England/ALDP-1340BC1/2021, England/ALDP-1340BD0/2021, England/ALDP-1340BEF/2021, England/ALDP-1340BFE/2021, England/ALDP-1340C0A/2021, England/ALDP-1340C19/2021, England/ALDP-1340C28/2021, England/ALDP-1340C37/2021, England/ALDP-1340C46/2021, England/ALDP-1340C55/2021, England/ALDP-1340C82/2021, England/ALDP-1340CA0/2021, England/ALDP-1340CBF/2021, England/ALDP-1340CCE/2021, England/ALDP-1340CDD/2021, England/ALDP-1340CFB/2021, England/ALDP-1340D07/2021, England/ALDP-1340D25/2021, England/ALDP-1340D34/2021, England/ALDP-1340D43/2021, England/ALDP-1340D52/2021, England/ALDP-1340D61/2021, England/ALDP-1340D70/2021, England/ALDP-1340D8F/2021, England/ALDP-1340D9E/2021, England/ALDP-1343EE3/2021, England/ALDP-1343EF2/2021, England/ALDP-1343F0E/2021, England/ALDP-1343F1D/2021, England/ALDP-1343F2C/2021, England/ALDP-1343F3B/2021, England/ALDP-1343F59/2021, England/ALDP-1343F68/2021, England/ALDP-1343F77/2021, England/ALDP-1343F86/2021, England/ALDP-1343F95/2021, England/ALDP-1343FA4/2021, England/ALDP-1343FB3/2021, England/ALDP-1343FC2/2021, England/ALDP-1343FD1/2021, England/ALDP-1343FE0/2021, England/ALDP-1343FFF/2021, England/ALDP-134400A/2021, England/ALDP-1344019/2021, England/ALDP-1344028/2021, England/ALDP-1344037/2021, England/ALDP-1344046/2021, England/ALDP-1344055/2021, England/ALDP-1344064/2021, England/ALDP-1344073/2021, England/ALDP-1344082/2021, England/ALDP-1344091/2021, England/ALDP-13440A0/2021, England/ALDP-13440BF/2021, England/ALDP-13440CE/2021, England/ALDP-13440DD/2021, England/ALDP-13440EC/2021, England/ALDP-13440FB/2021, England/ALDP-1344116/2021, England/ALDP-1344125/2021, England/ALDP-1344134/2021, England/ALDP-1344152/2021, England/ALDP-1344161/2021, England/ALDP-1344170/2021, England/ALDP-134418F/2021, England/ALDP-134419E/2021, England/ALDP-13441AD/2021, England/ALDP-13441BC/2021, England/ALDP-13441CB/2021, England/ALDP-13441DA/2021, England/ALDP-13441E9/2021, England/ALDP-13441F8/2021, England/ALDP-1344204/2021, England/ALDP-1344213/2021, England/ALDP-1344222/2021, England/ALDP-1344231/2021, England/ALDP-1344240/2021, England/ALDP-134425F/2021, England/ALDP-134426E/2021, England/ALDP-134427D/2021, England/ALDP-134428C/2021, England/ALDP-134429B/2021, England/ALDP-13442AA/2021, England/ALDP-13442B9/2021, England/ALDP-13442C8/2021, England/ALDP-13442D7/2021, England/ALDP-13442E6/2021, England/ALDP-13442F5/2021, England/ALDP-1344301/2021, England/ALDP-1344310/2021, England/ALDP-134A523/2021, England/ALDP-134A532/2021, England/ALDP-134A541/2021, England/ALDP-134A550/2021, England/ALDP-134A57E/2021, England/ALDP-134A58D/2021, England/ALDP-134A59C/2021, England/ALDP-134A5AB/2021, England/ALDP-134A5BA/2021, England/ALDP-134A5C9/2021, England/ALDP-134A5D8/2021, England/ALDP-134A5E7/2021, England/ALDP-134A5F6/2021, England/ALDP-134A602/2021, England/ALDP-134A611/2021, England/ALDP-134A620/2021, England/ALDP-134A63F/2021, England/ALDP-134A64E/2021, England/ALDP-134A65D/2021, England/ALDP-134A66C/2021, England/ALDP-134A68A/2021, England/ALDP-134A699/2021, England/ALDP-134A6A8/2021, England/ALDP-134A6C6/2021, England/ALDP-134A6D5/2021, England/ALDP-134A6E4/2021, England/ALDP-134A6F3/2021, England/ALDP-134A70F/2021, England/ALDP-134A71E/2021, England/ALDP-134A72D/2021, England/ALDP-134A73C/2021, England/ALDP-134A74B/2021, England/ALDP-134A75A/2021, England/ALDP-134A769/2021, England/ALDP-134A778/2021, England/ALDP-134A787/2021, England/ALDP-134A796/2021, England/ALDP-134A7A5/2021, England/ALDP-134A7B4/2021, England/ALDP-134A7C3/2021, England/ALDP-134A7D2/2021, England/ALDP-134A7E1/2021, England/ALDP-134A7F0/2021, England/ALDP-134A80C/2021, England/ALDP-134A81B/2021, England/ALDP-134A82A/2021, England/ALDP-134A839/2021, England/ALDP-134BAF6/2021, England/ALDP-134BB02/2021, England/ALDP-134BB11/2021, England/ALDP-134BB20/2021, England/ALDP-134BB3F/2021, England/ALDP-134BB4E/2021, England/ALDP-134BB5D/2021, England/ALDP-134BB6C/2021, England/ALDP-134BB7B/2021, England/ALDP-134BB99/2021, England/ALDP-134BBA8/2021, England/ALDP-134BBB7/2021, England/ALDP-134BBC6/2021, England/ALDP-134BBD5/2021, England/ALDP-134BC0F/2021, England/ALDP-134BC1E/2021, England/ALDP-134BC2D/2021, England/ALDP-134BC3C/2021, England/ALDP-134BC4B/2021, England/ALDP-134BC5A/2021, England/ALDP-134BC69/2021, England/ALDP-134BC78/2021, England/ALDP-134BC87/2021, England/ALDP-134BC96/2021, England/ALDP-134BCA5/2021, England/ALDP-134BCB4/2021, England/ALDP-134BCC3/2021, England/ALDP-134BCD2/2021, England/ALDP-134BCE1/2021, England/ALDP-134BCF0/2021, England/ALDP-134BD0C/2021, England/ALDP-134BD1B/2021, England/ALDP-134BD2A/2021, England/ALDP-134BD39/2021, England/ALDP-134BD48/2021, England/ALDP-134BD57/2021, England/ALDP-134BD75/2021, England/ALDP-134BD93/2021, England/ALDP-134BDA2/2021, England/ALDP-134BDB1/2021, England/ALDP-134BDC0/2021, England/ALDP-134BDDF/2021, England/ALDP-134BDEE/2021, England/ALDP-134BDFD/2021, England/ALDP-134BE09/2021, England/ALDP-134BE18/2021, England/ALDP-134BE36/2021, England/ALDP-134BE54/2021, England/ALDP-134BE63/2021, England/ALDP-134BE72/2021, England/ALDP-134BE81/2021, England/ALDP-134BE90/2021, England/ALDP-134BEAF/2021, England/ALDP-134BEBE/2021, England/ALDP-134BEDC/2021, England/ALDP-134BEEB/2021, England/ALDP-134BEFA/2021, England/ALDP-134BF06/2021, England/ALDP-134BF15/2021, England/ALDP-134BF33/2021, England/ALDP-134BF51/2021, England/ALDP-134BF60/2021, England/ALDP-134BF7F/2021, England/ALDP-134BF9D/2021, England/ALDP-134BFAC/2021, England/ALDP-134BFBB/2021, England/ALDP-134BFCA/2021, England/ALDP-134BFD9/2021, England/ALDP-134BFE8/2021, England/ALDP-134BFF7/2021, England/ALDP-134C002/2021, England/ALDP-134C011/2021, England/ALDP-134C020/2021, England/ALDP-134C03F/2021, England/ALDP-134C04E/2021, England/ALDP-134C05D/2021, England/ALDP-134C06C/2021, England/ALDP-134C07B/2021, England/ALDP-134C08A/2021, England/ALDP-134C099/2021, England/ALDP-134C0B7/2021, England/ALDP-134CB4D/2021, England/ALDP-134CB5C/2021, England/ALDP-134CB6B/2021, England/ALDP-134CB7A/2021, England/ALDP-134CB89/2021, England/ALDP-134CB98/2021, England/ALDP-134CBA7/2021, England/ALDP-134CBB6/2021, England/ALDP-134CBC5/2021, England/ALDP-134CBD4/2021, England/ALDP-134CBE3/2021, England/ALDP-134CC0E/2021, England/ALDP-134CC1D/2021, England/ALDP-134CC3B/2021, England/ALDP-134CC4A/2021, England/ALDP-134CC68/2021, England/ALDP-134CC77/2021, England/ALDP-134CC86/2021, England/ALDP-134D265/2021, England/ALDP-134D274/2021, England/ALDP-134D283/2021, England/ALDP-134D292/2021, England/ALDP-134D2A1/2021, England/ALDP-134D2B0/2021, England/ALDP-134D2CF/2021, England/ALDP-134D2DE/2021, England/ALDP-134D2ED/2021, England/ALDP-134D2FC/2021, England/ALDP-134D308/2021, England/ALDP-134D317/2021, England/ALDP-134D326/2021, England/ALDP-134D335/2021, England/ALDP-134D344/2021, England/ALDP-134D353/2021, England/ALDP-134D362/2021, England/ALDP-134D371/2021, England/ALDP-134D39F/2021, England/ALDP-134D3AE/2021, England/ALDP-134D3BD/2021, England/ALDP-134D3CC/2021, England/ALDP-134D3DB/2021, England/ALDP-134D3EA/2021, England/ALDP-134D3F9/2021, England/ALDP-134D405/2021, England/ALDP-134D414/2021, England/ALDP-134D423/2021, England/ALDP-134D432/2021, England/ALDP-134D441/2021, England/ALDP-134D450/2021, England/ALDP-134D46F/2021, England/ALDP-134D47E/2021, England/ALDP-134D48D/2021, England/ALDP-134D49C/2021, England/ALDP-134D4C9/2021, England/ALDP-134D4D8/2021, England/ALDP-134D4E7/2021, England/ALDP-134D4F6/2021, England/ALDP-134D502/2021, England/ALDP-134D511/2021, England/ALDP-134D53F/2021, England/ALDP-134D54E/2021, England/ALDP-134D55D/2021, England/ALDP-134D56C/2021, England/ALDP-134D57B/2021, England/ALDP-134D58A/2021, England/ALDP-134D599/2021, England/ALDP-134D5A8/2021, England/ALDP-134D5B7/2021, England/ALDP-134D5C6/2021, England/ALDP-134D5D5/2021, England/ALDP-134D5E4/2021, England/ALDP-134D5F3/2021, England/ALDP-134D60F/2021, England/ALDP-134D61E/2021, England/ALDP-134D62D/2021, England/ALDP-134D63C/2021, England/ALDP-134D65A/2021, England/ALDP-134D669/2021, England/ALDP-134D678/2021, England/ALDP-134D687/2021, England/ALDP-134D696/2021, England/ALDP-134D6A5/2021, England/ALDP-134D6B4/2021, England/ALDP-134D6C3/2021, England/ALDP-134D6D2/2021, England/ALDP-134D6E1/2021, England/ALDP-134D6F0/2021, England/ALDP-134D70C/2021, England/ALDP-134D71B/2021, England/ALDP-134D72A/2021, England/ALDP-134D739/2021, England/ALDP-134D748/2021, England/ALDP-134D757/2021, England/ALDP-134D766/2021, England/ALDP-134D775/2021, England/ALDP-134D784/2021, England/ALDP-134D793/2021, England/ALDP-134D7A2/2021, England/ALDP-134D7B1/2021, England/ALDP-134D7C0/2021, England/ALDP-134D7DF/2021, England/ALDP-134D7EE/2021, England/ALDP-134D7FD/2021, England/ALDP-134D809/2021, England/ALDP-134D818/2021, England/ALDP-134D827/2021, England/ALDP-134D836/2021, England/ALDP-134D845/2021, England/ALDP-1352E2D/2021, England/ALDP-1352E3C/2021, England/ALDP-1352E4B/2021, England/ALDP-1352E5A/2021, England/ALDP-1352E69/2021, England/ALDP-1352E78/2021, England/ALDP-1352E87/2021, England/ALDP-1352E96/2021, England/ALDP-1352EA5/2021, England/ALDP-1352EB4/2021, England/ALDP-1352EC3/2021, England/ALDP-1352ED2/2021, England/ALDP-1352EE1/2021, England/ALDP-1352EF0/2021, England/ALDP-1352F0C/2021, England/ALDP-1352F1B/2021, England/ALDP-1352F2A/2021, England/ALDP-1352F39/2021, England/ALDP-1352F48/2021, England/ALDP-1352F57/2021, England/ALDP-1352F66/2021, England/ALDP-1352F75/2021, England/ALDP-1352F84/2021, England/ALDP-1352F93/2021, England/ALDP-1352FA2/2021, England/ALDP-1352FB1/2021, England/ALDP-1352FC0/2021, England/ALDP-1352FEE/2021, England/ALDP-1352FFD/2021, England/ALDP-1353008/2021, England/ALDP-1353017/2021, England/ALDP-1353026/2021, England/ALDP-1353035/2021, England/ALDP-1353044/2021, England/ALDP-1353053/2021, England/ALDP-1353062/2021, England/ALDP-1353071/2021, England/ALDP-1353080/2021, England/ALDP-135309F/2021, England/ALDP-13530AE/2021, England/ALDP-13530CC/2021, England/ALDP-13530DB/2021, England/ALDP-13530EA/2021, England/ALDP-13530F9/2021, England/ALDP-1353105/2021, England/ALDP-1353114/2021, England/ALDP-1353141/2021, England/ALDP-1353150/2021, England/ALDP-135317E/2021, England/ALDP-135319C/2021, England/ALDP-13531AB/2021, England/ALDP-13531BA/2021, England/ALDP-13531C9/2021, England/ALDP-13531D8/2021, England/ALDP-13531F6/2021, England/ALDP-1353202/2021, England/ALDP-1353220/2021, England/ALDP-135323F/2021, England/ALDP-135324E/2021, England/ALDP-135325D/2021, England/ALDP-135326C/2021, England/ALDP-135327B/2021, England/ALDP-1353299/2021, England/ALDP-13532A8/2021, England/ALDP-13532B7/2021, England/ALDP-13532C6/2021, England/ALDP-13532D5/2021, England/ALDP-13532E4/2021, England/ALDP-13532F3/2021, England/ALDP-135330F/2021, England/ALDP-135459F/2021, England/ALDP-1356FDB/2021, England/ALDP-1356FEA/2021, England/ALDP-1356FF9/2021, England/ALDP-1357004/2021, England/ALDP-1357013/2021, England/ALDP-1357022/2021, England/ALDP-1357031/2021, England/ALDP-13576D5/2021, England/ALDP-13576E4/2021, England/ALDP-13576F3/2021, England/ALDP-135770F/2021, England/ALDP-135771E/2021, England/ALDP-135772D/2021, England/ALDP-135773C/2021, England/ALDP-135774B/2021, England/ALDP-135775A/2021, England/ALDP-1357769/2021, England/ALDP-1357778/2021, England/ALDP-1357787/2021, England/ALDP-1357796/2021, England/ALDP-13577A5/2021, England/ALDP-13577B4/2021, England/ALDP-13577C3/2021, England/ALDP-13577D2/2021, England/ALDP-13577E1/2021, England/ALDP-13577F0/2021, England/ALDP-135781B/2021, England/ALDP-135782A/2021, England/ALDP-1357839/2021, England/ALDP-1357848/2021, England/ALDP-1357857/2021, England/ALDP-1357875/2021, England/ALDP-1357884/2021, England/ALDP-1357893/2021, England/ALDP-13578A2/2021, England/ALDP-13578B1/2021, England/ALDP-13578C0/2021, England/ALDP-13578DF/2021, England/ALDP-13578EE/2021, England/ALDP-13578FD/2021, England/ALDP-1357909/2021, England/ALDP-1357918/2021, England/ALDP-1357927/2021, England/ALDP-1357936/2021, England/ALDP-1357945/2021, England/ALDP-1357954/2021, England/ALDP-1357963/2021, England/ALDP-1357972/2021, England/ALDP-1357981/2021, England/ALDP-1357990/2021, England/ALDP-13579AF/2021, England/ALDP-13579BE/2021, England/ALDP-13579CD/2021, England/ALDP-13579DC/2021, England/ALDP-13579EB/2021, England/ALDP-13579FA/2021, England/ALDP-1357A06/2021, England/ALDP-1357A15/2021, England/ALDP-1357A24/2021, England/ALDP-1357FDA/2021, England/ALDP-1357FE9/2021, England/ALDP-1357FF8/2021, England/ALDP-1358003/2021, England/ALDP-1358012/2021, England/ALDP-1358021/2021, England/ALDP-1358030/2021, England/ALDP-135804F/2021, England/ALDP-135805E/2021, England/ALDP-135808B/2021, England/ALDP-135809A/2021, England/ALDP-13580A9/2021, England/ALDP-13580B8/2021, England/ALDP-13580C7/2021, England/ALDP-13580D6/2021, England/ALDP-13580E5/2021, England/ALDP-13580F4/2021, England/ALDP-1358100/2021, England/ALDP-135812E/2021, England/ALDP-135813D/2021, England/ALDP-135814C/2021, England/ALDP-135815B/2021, England/ALDP-135816A/2021, England/ALDP-1358179/2021, England/ALDP-1358188/2021, England/ALDP-1358197/2021, England/ALDP-13581A6/2021, England/ALDP-13581B5/2021, England/ALDP-13581C4/2021, England/ALDP-13581D3/2021, England/ALDP-13581E2/2021, England/ALDP-13581F1/2021, England/ALDP-135820D/2021, England/ALDP-135821C/2021, England/ALDP-135822B/2021, England/ALDP-135823A/2021, England/ALDP-1358249/2021, England/ALDP-1358258/2021, England/ALDP-1358267/2021, England/ALDP-1358276/2021, England/ALDP-1358285/2021, England/ALDP-1358294/2021, England/ALDP-13582A3/2021, England/ALDP-13582B2/2021, England/ALDP-13582C1/2021, England/ALDP-13582D0/2021, England/ALDP-13582EF/2021, England/ALDP-13582FE/2021, England/ALDP-135830A/2021, England/ALDP-1358319/2021, England/ALDP-1358337/2021, England/ALDP-1358346/2021, England/ALDP-1358364/2021, England/ALDP-1358373/2021, England/ALDP-1358382/2021, England/ALDP-1358391/2021, England/ALDP-13583A0/2021, England/ALDP-13583BF/2021, England/ALDP-13583CE/2021, England/ALDP-13583DD/2021, England/ALDP-13583FB/2021, England/ALDP-1358407/2021, England/ALDP-1358425/2021, England/ALDP-1358443/2021, England/ALDP-1358452/2021, England/ALDP-1358461/2021, England/ALDP-1358470/2021, England/ALDP-135848F/2021, England/ALDP-135849E/2021, England/ALDP-13584AD/2021, England/ALDP-13584BC/2021, England/ALDP-13584CB/2021, England/ALDP-13584DA/2021, England/ALDP-13584E9/2021, England/ALDP-1358BD5/2021, England/ALDP-1358BE4/2021, England/ALDP-1358BF3/2021, England/ALDP-1358C0F/2021, England/ALDP-1358C1E/2021, England/ALDP-1358C2D/2021, England/ALDP-1358C3C/2021, England/ALDP-1358C4B/2021, England/ALDP-1358C5A/2021, England/ALDP-1358C69/2021, England/ALDP-1358C78/2021, England/ALDP-1358C87/2021, England/ALDP-1358C96/2021, England/ALDP-1358CA5/2021, England/ALDP-1358CE1/2021, England/ALDP-1358D0C/2021, England/ALDP-1358D1B/2021, England/ALDP-1358D2A/2021, England/ALDP-1358D39/2021, England/ALDP-1358D48/2021, England/ALDP-1358D57/2021, England/ALDP-1358D66/2021, England/ALDP-1358D75/2021, England/ALDP-1358D93/2021, England/ALDP-1358DA2/2021, England/ALDP-1358DB1/2021, England/ALDP-1358DC0/2021, England/ALDP-1358DDF/2021, England/ALDP-1358DEE/2021, England/ALDP-1358DFD/2021, England/ALDP-1358E09/2021, England/ALDP-1358E18/2021, England/ALDP-1358E27/2021, England/ALDP-1358E36/2021, England/ALDP-1358E45/2021, England/ALDP-1358E54/2021, England/ALDP-1358E63/2021, England/ALDP-1358E72/2021, England/ALDP-1358E81/2021, England/ALDP-1358E90/2021, England/ALDP-1358EAF/2021, England/ALDP-1358EBE/2021, England/ALDP-1358EDC/2021, England/ALDP-1358EEB/2021, England/ALDP-1358F06/2021, England/ALDP-1358F15/2021, England/ALDP-1358F24/2021, England/ALDP-1358F33/2021, England/ALDP-1358F42/2021, England/ALDP-1358F51/2021, England/ALDP-1358F60/2021, England/ALDP-1358F7F/2021, England/ALDP-1358F8E/2021, England/ALDP-1358F9D/2021, England/ALDP-1358FAC/2021, England/ALDP-1358FBB/2021, England/ALDP-1358FCA/2021, England/ALDP-1358FD9/2021, England/ALDP-1358FE8/2021, England/ALDP-1358FF7/2021, England/ALDP-1359002/2021, England/ALDP-1359011/2021, England/ALDP-1359020/2021, England/ALDP-135903F/2021, England/ALDP-135904E/2021, England/ALDP-135905D/2021, England/ALDP-135907B/2021, England/ALDP-135908A/2021, England/ALDP-1359099/2021, England/ALDP-13590A8/2021, England/ALDP-13590B7/2021, England/ALDP-13590C6/2021, England/ALDP-13590D5/2021, England/ALDP-13590E4/2021, England/ALDP-13590F3/2021, England/ALDP-135910F/2021, England/ALDP-135911E/2021, England/ALDP-135912D/2021, England/ALDP-135913C/2021, England/ALDP-135914B/2021, England/ALDP-135915A/2021, England/ALDP-1359169/2021, England/ALDP-1359178/2021, England/ALDP-1359187/2021, England/ALDP-1359196/2021, England/ALDP-13591A5/2021, England/ALDP-13600EA/2021, England/ALDP-13600F9/2021, England/ALDP-1360105/2021, England/ALDP-1360114/2021, England/ALDP-1360123/2021, England/ALDP-1360132/2021, England/ALDP-1360141/2021, England/ALDP-1360150/2021, England/ALDP-136016F/2021, England/ALDP-136017E/2021, England/ALDP-136018D/2021, England/ALDP-136019C/2021, England/ALDP-13601AB/2021, England/ALDP-13601BA/2021, England/ALDP-13601C9/2021, England/ALDP-13601D8/2021, England/ALDP-13601E7/2021, England/ALDP-13601F6/2021, England/ALDP-1360202/2021, England/ALDP-1360211/2021, England/ALDP-1360220/2021, England/ALDP-136023F/2021, England/ALDP-136024E/2021, England/ALDP-136025D/2021, England/ALDP-136026C/2021, England/ALDP-136027B/2021, England/ALDP-1360299/2021, England/ALDP-13602A8/2021, England/ALDP-13602B7/2021, England/ALDP-13602C6/2021, England/ALDP-13602D5/2021, England/ALDP-13602E4/2021, England/ALDP-13602F3/2021, England/ALDP-136030F/2021, England/ALDP-136031E/2021, England/ALDP-136032D/2021, England/ALDP-136033C/2021, England/ALDP-136034B/2021, England/ALDP-136035A/2021, England/ALDP-1360369/2021, England/ALDP-1360378/2021, England/ALDP-1360387/2021, England/ALDP-1360396/2021, England/ALDP-13603A5/2021, England/ALDP-13603B4/2021, England/ALDP-13603C3/2021, England/ALDP-13603D2/2021, England/ALDP-13603F0/2021, England/ALDP-136040C/2021, England/ALDP-136041B/2021, England/ALDP-136042A/2021, England/ALDP-1360439/2021, England/ALDP-1360448/2021, England/ALDP-1360457/2021, England/ALDP-1360466/2021, England/ALDP-1360475/2021, England/ALDP-1360493/2021, England/ALDP-13604A2/2021, England/ALDP-13604B1/2021, England/ALDP-13604C0/2021, England/ALDP-13604DF/2021, England/ALDP-13604EE/2021, England/ALDP-1362FEB/2021, England/ALDP-1362FFA/2021, England/ALDP-1363005/2021, England/ALDP-1363023/2021, England/ALDP-1363032/2021, England/ALDP-1363041/2021, England/ALDP-1363050/2021, England/ALDP-136306F/2021, England/ALDP-136307E/2021, England/ALDP-136308D/2021, England/ALDP-136309C/2021, England/ALDP-13630AB/2021, England/ALDP-13630BA/2021, England/ALDP-13630C9/2021, England/ALDP-13630D8/2021, England/ALDP-13630E7/2021, England/ALDP-13630F6/2021, England/ALDP-1363102/2021, England/ALDP-1363111/2021, England/ALDP-1363120/2021, England/ALDP-136313F/2021, England/ALDP-136314E/2021, England/ALDP-136315D/2021, England/ALDP-136316C/2021, England/ALDP-136317B/2021, England/ALDP-136318A/2021, England/ALDP-1363199/2021, England/ALDP-13631A8/2021, England/ALDP-13631C6/2021, England/ALDP-13631D5/2021, England/ALDP-13631E4/2021, England/ALDP-13631F3/2021, England/ALDP-136320F/2021, England/ALDP-136321E/2021, England/ALDP-136322D/2021, England/ALDP-136323C/2021, England/ALDP-136324B/2021, England/ALDP-136325A/2021, England/ALDP-1363269/2021, England/ALDP-1363278/2021, England/ALDP-1363287/2021, England/ALDP-1363296/2021, England/ALDP-13632B4/2021, England/ALDP-13632C3/2021, England/ALDP-13632D2/2021, England/ALDP-13632F0/2021, England/ALDP-136330C/2021, England/ALDP-136331B/2021, England/ALDP-1363339/2021, England/ALDP-1363348/2021, England/ALDP-1363357/2021, England/ALDP-1363375/2021, England/ALDP-1363384/2021, England/ALDP-13633B1/2021, England/ALDP-13633C0/2021, England/ALDP-13633DF/2021, England/ALDP-13633EE/2021, England/ALDP-13633FD/2021, England/ALDP-1363409/2021, England/ALDP-1363418/2021, England/ALDP-1363427/2021, England/ALDP-1363436/2021, England/ALDP-1363445/2021, England/ALDP-1363454/2021, England/ALDP-1363463/2021, England/ALDP-1363472/2021, England/ALDP-1363481/2021, England/ALDP-1363490/2021, England/ALDP-13634AF/2021, England/ALDP-13634BE/2021, England/ALDP-13634CD/2021, England/ALDP-13634DC/2021, England/ALDP-13634EB/2021, England/ALDP-13634FA/2021, England/ALDP-1363506/2021, England/ALDP-1363515/2021, England/ALDP-1363524/2021, England/ALDP-1363533/2021, England/ALDP-1363542/2021, England/ALDP-1363551/2021, England/ALDP-1363560/2021, England/ALDP-136357F/2021, England/ALDP-136358E/2021, England/ALDP-136359D/2021, England/ALDP-13635BB/2021, England/ALDP-1364D49/2021, England/ALDP-1364D58/2021, England/ALDP-1364D67/2021, England/ALDP-1364D76/2021, England/ALDP-1364D85/2021, England/ALDP-1364D94/2021, England/ALDP-1364DA3/2021, England/ALDP-1364DB2/2021, England/ALDP-1364DC1/2021, England/ALDP-1364DD0/2021, England/ALDP-1364DFE/2021, England/ALDP-1364E0A/2021, England/ALDP-1364E19/2021, England/ALDP-1364E28/2021, England/ALDP-1364E37/2021, England/ALDP-1364E46/2021, England/ALDP-1364E55/2021, England/ALDP-1364E73/2021, England/ALDP-1364E82/2021, England/ALDP-1364E91/2021, England/ALDP-1364EA0/2021, England/ALDP-1364EBF/2021, England/ALDP-1364ECE/2021, England/ALDP-1364EDD/2021, England/ALDP-1364EEC/2021, England/ALDP-1364EFB/2021, England/ALDP-1364F07/2021, England/ALDP-1364F16/2021, England/ALDP-1364F25/2021, England/ALDP-1364F34/2021, England/ALDP-1364F43/2021, England/ALDP-1364F52/2021, England/ALDP-1364F61/2021, England/ALDP-1364F70/2021, England/ALDP-1364F8F/2021, England/ALDP-1364F9E/2021, England/ALDP-1364FAD/2021, England/ALDP-1364FBC/2021, England/ALDP-1364FCB/2021, England/ALDP-1364FDA/2021, England/ALDP-1364FE9/2021, England/ALDP-1364FF8/2021, England/ALDP-1365003/2021, England/ALDP-1365012/2021, England/ALDP-1365021/2021, England/ALDP-136504F/2021, England/ALDP-136505E/2021, England/ALDP-136507C/2021, England/ALDP-136508B/2021, England/ALDP-136509A/2021, England/ALDP-13650A9/2021, England/ALDP-13650B8/2021, England/ALDP-13650C7/2021, England/ALDP-13650D6/2021, England/ALDP-13650E5/2021, England/ALDP-13650F4/2021, England/ALDP-1365100/2021, England/ALDP-136511F/2021, England/ALDP-136512E/2021, England/ALDP-136513D/2021, England/ALDP-136514C/2021, England/ALDP-136515B/2021, England/ALDP-136516A/2021, England/ALDP-1365179/2021, England/ALDP-1365188/2021, England/ALDP-1365197/2021, England/ALDP-13651A6/2021, England/ALDP-13651B5/2021, England/ALDP-13651C4/2021, England/ALDP-13651E2/2021, England/ALDP-13651F1/2021, England/ALDP-136520D/2021, England/ALDP-136521C/2021, England/ALDP-136522B/2021, England/ALDP-136523A/2021, England/ALDP-1365258/2021, England/ALDP-1365267/2021, England/ALDP-1365276/2021, England/ALDP-1365285/2021, England/ALDP-1365294/2021, England/ALDP-13652A3/2021, England/ALDP-13652B2/2021, England/ALDP-13652C1/2021, England/ALDP-13652D0/2021, England/ALDP-13652EF/2021, England/ALDP-13652FE/2021, England/ALDP-136530A/2021, England/ALDP-1365319/2021, England/ALDP-1365328/2021, England/ALDP-1365337/2021, England/ALDP-1365346/2021, England/ALDP-1365355/2021, England/ALDP-1365373/2021, England/ALDP-1365382/2021, England/ALDP-1365391/2021, England/ALDP-13653A0/2021, England/ALDP-13653BF/2021, England/ALDP-13653CE/2021, England/ALDP-13653EC/2021, England/ALDP-13653FB/2021, England/ALDP-1365407/2021, England/ALDP-1365416/2021, England/ALDP-1365425/2021, England/ALDP-1365443/2021, England/ALDP-1365452/2021, England/ALDP-1365461/2021, England/ALDP-1365470/2021, England/ALDP-136548F/2021, England/ALDP-136549E/2021, England/ALDP-13654AD/2021, England/ALDP-13654BC/2021, England/ALDP-13654CB/2021, England/ALDP-13654DA/2021, England/ALDP-13654E9/2021, England/ALDP-1365504/2021, England/ALDP-1365513/2021, England/ALDP-1365522/2021, England/ALDP-1365531/2021, England/ALDP-1365540/2021, England/ALDP-136555F/2021, England/ALDP-136556E/2021, England/ALDP-136557D/2021, England/ALDP-136558C/2021, England/ALDP-136559B/2021, England/ALDP-13655AA/2021, England/ALDP-13655C8/2021, England/ALDP-13655D7/2021, England/ALDP-13655E6/2021, England/ALDP-13655F5/2021, England/ALDP-1365601/2021, England/ALDP-136562F/2021, England/ALDP-136563E/2021, England/ALDP-136564D/2021, England/ALDP-136565C/2021, England/ALDP-136566B/2021, England/ALDP-1365689/2021, England/ALDP-1365698/2021, England/ALDP-13656A7/2021, England/ALDP-13656B6/2021, England/ALDP-13656C5/2021, England/ALDP-13656D4/2021, England/ALDP-13656E3/2021, England/ALDP-13656F2/2021, England/ALDP-136570E/2021, England/ALDP-136571D/2021, England/ALDP-136572C/2021, England/ALDP-136573B/2021, England/ALDP-136574A/2021, England/ALDP-1365759/2021, England/ALDP-1365768/2021, England/ALDP-1365777/2021, England/ALDP-1365786/2021, England/ALDP-13657A4/2021, England/ALDP-13657B3/2021, England/ALDP-13657C2/2021, England/ALDP-13657D1/2021, England/ALDP-13657E0/2021, England/ALDP-13657FF/2021, England/ALDP-136580B/2021, England/ALDP-136581A/2021, England/ALDP-1365829/2021, England/ALDP-1365838/2021, England/ALDP-1365847/2021, England/ALDP-1365856/2021, England/ALDP-1365865/2021, England/ALDP-1365874/2021, England/ALDP-1365883/2021, England/ALDP-1365892/2021, England/ALDP-13658A1/2021, England/ALDP-13658B0/2021, England/ALDP-13658CF/2021, England/ALDP-13658DE/2021, England/ALDP-13658ED/2021, England/ALDP-13658FC/2021, England/ALDP-1366AAA/2021, England/ALDP-1366AB9/2021, England/ALDP-1366AC8/2021, England/ALDP-1366AD7/2021, England/ALDP-1366AE6/2021, England/ALDP-1366AF5/2021, England/ALDP-1366B01/2021, England/ALDP-1366B10/2021, England/ALDP-1366B2F/2021, England/ALDP-1366B3E/2021, England/ALDP-1366B4D/2021, England/ALDP-1366B5C/2021, England/ALDP-1366B6B/2021, England/ALDP-1366B7A/2021, England/ALDP-1366B89/2021, England/ALDP-1366B98/2021, England/ALDP-1366BA7/2021, England/ALDP-1366BB6/2021, England/ALDP-1366BC5/2021, England/ALDP-1366BD4/2021, England/ALDP-1366BE3/2021, England/ALDP-1366C0E/2021, England/ALDP-1366C1D/2021, England/ALDP-1366C2C/2021, England/ALDP-1366C3B/2021, England/ALDP-1366C4A/2021, England/ALDP-1366C59/2021, England/ALDP-1366C68/2021, England/ALDP-1366C77/2021, England/ALDP-1366CB3/2021, England/ALDP-1366CC2/2021, England/ALDP-1366CD1/2021, England/ALDP-1366CE0/2021, England/ALDP-1366CFF/2021, England/ALDP-1366D1A/2021, England/ALDP-1366D38/2021, England/ALDP-1366D47/2021, England/ALDP-1366D56/2021, England/ALDP-1366D74/2021, England/ALDP-1366D83/2021, England/ALDP-1366D92/2021, England/ALDP-1366DA1/2021, England/ALDP-1366DB0/2021, England/ALDP-1366DCF/2021, England/ALDP-1366DDE/2021, England/ALDP-1366DED/2021, England/ALDP-1366DFC/2021, England/ALDP-1366E08/2021, England/ALDP-1366E17/2021, England/ALDP-1366E26/2021, England/ALDP-1366E35/2021, England/ALDP-1366E44/2021, England/ALDP-1366E53/2021, England/ALDP-1366E62/2021, England/ALDP-1366E71/2021, England/ALDP-1366E80/2021, England/ALDP-1366E9F/2021, England/ALDP-1366EAE/2021, England/ALDP-1366EBD/2021, England/ALDP-1366ECC/2021, England/ALDP-1366EDB/2021, England/ALDP-1366EEA/2021, England/ALDP-1366EF9/2021, England/ALDP-1366F05/2021, England/ALDP-1366F23/2021, England/ALDP-1366F32/2021, England/ALDP-1366F41/2021, England/ALDP-1366F50/2021, England/ALDP-1366F6F/2021, England/ALDP-1366F7E/2021, England/ALDP-1366F8D/2021, England/ALDP-1366F9C/2021, England/ALDP-1367C49/2021, England/ALDP-1367C58/2021, England/ALDP-1367C67/2021, England/ALDP-1367C76/2021, England/ALDP-1367C85/2021, England/ALDP-1367C94/2021, England/ALDP-1367CA3/2021, England/ALDP-1367CB2/2021, England/ALDP-1367CC1/2021, England/ALDP-1367CD0/2021, England/ALDP-1367CEF/2021, England/ALDP-1367CFE/2021, England/ALDP-1367D0A/2021, England/ALDP-1367D19/2021, England/ALDP-1367D28/2021, England/ALDP-1367D37/2021, England/ALDP-1367D46/2021, England/ALDP-1367D55/2021, England/ALDP-1367D64/2021, England/ALDP-1367D73/2021, England/ALDP-1367D82/2021, England/ALDP-1367D91/2021, England/ALDP-1367DA0/2021, England/ALDP-1367DBF/2021, England/ALDP-1367DCE/2021, England/ALDP-1367DDD/2021, England/ALDP-1367DEC/2021, England/ALDP-1367DFB/2021, England/ALDP-1367E07/2021, England/ALDP-1367E16/2021, England/ALDP-1367E25/2021, England/ALDP-1367E34/2021, England/ALDP-1367E43/2021, England/ALDP-1367E52/2021, England/ALDP-1367E61/2021, England/ALDP-1367E70/2021, England/ALDP-1367E8F/2021, England/ALDP-1367E9E/2021, England/ALDP-1367EAD/2021, England/ALDP-1367EBC/2021, England/ALDP-1367ECB/2021, England/ALDP-1367EDA/2021, England/ALDP-1367EE9/2021, England/ALDP-1367EF8/2021, England/ALDP-1367F04/2021, England/ALDP-1367F13/2021, England/ALDP-1367F22/2021, England/ALDP-1367F31/2021, England/ALDP-1367F40/2021, England/ALDP-1367F5F/2021, England/ALDP-1367F6E/2021, England/ALDP-1367F7D/2021, England/ALDP-1367F8C/2021, England/ALDP-1367F9B/2021, England/ALDP-1367FAA/2021, England/ALDP-1367FB9/2021, England/ALDP-1367FC8/2021, England/ALDP-1367FD7/2021, England/ALDP-1367FE6/2021, England/ALDP-1368000/2021, England/ALDP-136801F/2021, England/ALDP-136802E/2021, England/ALDP-136803D/2021, England/ALDP-136804C/2021, England/ALDP-136805B/2021, England/ALDP-136806A/2021, England/ALDP-1368079/2021, England/ALDP-1368088/2021, England/ALDP-136855C/2021, England/ALDP-136856B/2021, England/ALDP-136857A/2021, England/ALDP-1368589/2021, England/ALDP-1368598/2021, England/ALDP-13685A7/2021, England/ALDP-13685B6/2021, England/ALDP-13685C5/2021, England/ALDP-13685D4/2021, England/ALDP-13685E3/2021, England/ALDP-13685F2/2021, England/ALDP-136860E/2021, England/ALDP-136861D/2021, England/ALDP-136862C/2021, England/ALDP-136863B/2021, England/ALDP-136864A/2021, England/ALDP-1368659/2021, England/ALDP-1368668/2021, England/ALDP-1368677/2021, England/ALDP-1368686/2021, England/ALDP-1368695/2021, England/ALDP-13686A4/2021, England/ALDP-13686B3/2021, England/ALDP-13686C2/2021, England/ALDP-13686D1/2021, England/ALDP-13686FF/2021, England/ALDP-136870B/2021, England/ALDP-136871A/2021, England/ALDP-1368729/2021, England/ALDP-1368738/2021, England/ALDP-1368747/2021, England/ALDP-1368756/2021, England/ALDP-1368774/2021, England/ALDP-1368783/2021, England/ALDP-1368792/2021, England/ALDP-13687A1/2021, England/ALDP-13687B0/2021, England/ALDP-13687CF/2021, England/ALDP-13687DE/2021, England/ALDP-13687ED/2021, England/ALDP-136B93F/2021, England/ALDP-136B94E/2021, England/ALDP-136B95D/2021, England/ALDP-136B96C/2021, England/ALDP-136B97B/2021, England/ALDP-136B98A/2021, England/ALDP-136B999/2021, England/ALDP-136B9A8/2021, England/ALDP-136B9B7/2021, England/ALDP-136B9C6/2021, England/ALDP-136B9E4/2021, England/ALDP-136B9F3/2021, England/ALDP-136BA1E/2021, England/ALDP-136BA2D/2021, England/ALDP-136BA3C/2021, England/ALDP-136BA4B/2021, England/ALDP-136BA5A/2021, England/ALDP-136BA69/2021, England/ALDP-136BA78/2021, England/ALDP-136BA96/2021, England/ALDP-136BAA5/2021, England/ALDP-136BAB4/2021, England/ALDP-136BAC3/2021, England/ALDP-136BAD2/2021, England/ALDP-136BAE1/2021, England/ALDP-136BAF0/2021, England/ALDP-136BB0C/2021, England/ALDP-136BB1B/2021, England/ALDP-136BB2A/2021, England/ALDP-136BB39/2021, England/ALDP-136BB48/2021, England/ALDP-136BB57/2021, England/ALDP-136BB66/2021, England/ALDP-136BB75/2021, England/ALDP-136BB84/2021, England/ALDP-136BB93/2021, England/ALDP-136BBA2/2021, England/ALDP-136BBB1/2021, England/ALDP-136BBC0/2021, England/ALDP-136BBDF/2021, England/ALDP-136BBEE/2021, England/ALDP-136BBFD/2021, England/ALDP-136BC18/2021, England/ALDP-136BC27/2021, England/ALDP-136BC45/2021, England/ALDP-136BC54/2021, England/ALDP-136BC63/2021, England/ALDP-136BC72/2021, England/ALDP-136BC81/2021, England/ALDP-136BC90/2021, England/ALDP-136BCAF/2021, England/ALDP-136BCBE/2021, England/ALDP-136BCCD/2021, England/ALDP-136BCDC/2021, England/ALDP-136BCEB/2021, England/ALDP-136BCFA/2021, England/ALDP-136BD15/2021, England/ALDP-136BD24/2021, England/ALDP-136BD33/2021, England/ALDP-136BD42/2021, England/ALDP-136BD51/2021, England/ALDP-136BD60/2021, England/ALDP-136BD7F/2021, England/ALDP-136BD8E/2021, England/ALDP-136BD9D/2021, England/ALDP-136BDAC/2021, England/ALDP-136BDBB/2021, England/ALDP-136BDCA/2021, England/ALDP-136BDD9/2021, England/ALDP-136BDF7/2021, England/ALDP-136BE03/2021, England/ALDP-136BE12/2021, England/ALDP-136BE21/2021, England/ALDP-136BE30/2021, England/ALDP-136BE4F/2021, England/ALDP-136BE5E/2021, England/ALDP-136BE6D/2021, England/ALDP-136BE7C/2021, England/ALDP-136BE8B/2021, England/ALDP-136BEA9/2021, England/ALDP-136BEB8/2021, England/ALDP-136BEC7/2021, England/ALDP-136BED6/2021, England/ALDP-136BEE5/2021, England/ALDP-136BEF4/2021, England/ALDP-136BF00/2021, England/ALDP-136C4F1/2021, England/ALDP-136C50D/2021, England/ALDP-136C51C/2021, England/ALDP-136C52B/2021, England/ALDP-136C53A/2021, England/ALDP-136C549/2021, England/ALDP-136C558/2021, England/ALDP-136C567/2021, England/ALDP-136C576/2021, England/ALDP-136C585/2021, England/ALDP-136C594/2021, England/ALDP-136C5A3/2021, England/ALDP-136C5B2/2021, England/ALDP-136C5C1/2021, England/ALDP-136C5D0/2021, England/ALDP-136C5EF/2021, England/ALDP-136C5FE/2021, England/ALDP-136C60A/2021, England/ALDP-136C619/2021, England/ALDP-136C628/2021, England/ALDP-136C637/2021, England/ALDP-136C646/2021, England/ALDP-136C655/2021, England/ALDP-136C664/2021, England/ALDP-136C673/2021, England/ALDP-136C682/2021, England/ALDP-136C691/2021, England/ALDP-136C6A0/2021, England/ALDP-136C6BF/2021, England/ALDP-136C6DD/2021, England/ALDP-136C6EC/2021, England/ALDP-136C6FB/2021, England/ALDP-136C707/2021, England/ALDP-136C716/2021, England/ALDP-136C725/2021, England/ALDP-136C734/2021, England/ALDP-136C743/2021, England/ALDP-136C752/2021, England/ALDP-136C761/2021, England/ALDP-136C770/2021, England/ALDP-136C78F/2021, England/ALDP-136C79E/2021, England/ALDP-136C7AD/2021, England/ALDP-136C7BC/2021, England/ALDP-136C7CB/2021, England/ALDP-136C7DA/2021, England/ALDP-136C7E9/2021, England/ALDP-136C7F8/2021, England/ALDP-136C804/2021, England/ALDP-136C813/2021, England/ALDP-136C822/2021, England/ALDP-136C831/2021, England/ALDP-136C840/2021, England/ALDP-136C85F/2021, England/ALDP-136C86E/2021, England/ALDP-136C87D/2021, England/ALDP-136C88C/2021, England/ALDP-136C89B/2021, England/ALDP-136C8AA/2021, England/ALDP-136C8B9/2021, England/ALDP-136C8C8/2021, England/ALDP-136C8D7/2021, England/ALDP-136C8E6/2021, England/ALDP-136C8F5/2021, England/ALDP-136C901/2021, England/ALDP-136C910/2021, England/ALDP-136C92F/2021, England/ALDP-136C94D/2021, England/ALDP-136C95C/2021, England/ALDP-136C96B/2021, England/ALDP-136C97A/2021, England/ALDP-136C998/2021, England/ALDP-136C9A7/2021, England/ALDP-136C9B6/2021, England/ALDP-136C9C5/2021, England/ALDP-136C9D4/2021, England/ALDP-136C9E3/2021, England/ALDP-136C9F2/2021, England/ALDP-136CA0E/2021, England/ALDP-136CA1D/2021, England/ALDP-136CA2C/2021, England/ALDP-136CA3B/2021, England/ALDP-136CA4A/2021, England/ALDP-136CA59/2021, England/ALDP-136CA68/2021, England/ALDP-136CA77/2021, England/ALDP-136CA86/2021, England/ALDP-136CA95/2021, England/ALDP-136CAA4/2021, England/ALDP-136CAB3/2021, England/ALDP-136CAC2/2021, England/ALDP-136CAD1/2021, England/ALDP-136CAE0/2021, England/ALDP-136CB0B/2021, England/ALDP-136CB1A/2021, England/ALDP-136CB29/2021, England/ALDP-136CB47/2021, England/ALDP-136CB56/2021, England/ALDP-136CB65/2021, England/ALDP-136CB92/2021, England/ALDP-136CBA1/2021, England/ALDP-136CBDE/2021, England/ALDP-136CBFC/2021, England/ALDP-136CC08/2021, England/ALDP-136CC17/2021, England/ALDP-136CC26/2021, England/ALDP-136CC44/2021, England/ALDP-136CC53/2021, England/ALDP-136CC9F/2021, England/ALDP-136CCAE/2021, England/ALDP-136CCBD/2021, England/ALDP-136CCCC/2021, England/ALDP-136CCEA/2021, England/ALDP-136CD05/2021, England/ALDP-136CD14/2021, England/ALDP-136CD32/2021, England/ALDP-136CD41/2021, England/ALDP-136CD50/2021, England/ALDP-136CD6F/2021, England/ALDP-136CD7E/2021, England/ALDP-136CD8D/2021, England/ALDP-136CD9C/2021, England/ALDP-136CDAB/2021, England/ALDP-136CDD8/2021, England/ALDP-136CDE7/2021, England/ALDP-136CDF6/2021, England/ALDP-136CE02/2021, England/ALDP-136CE20/2021, England/ALDP-136CE3F/2021, England/ALDP-136CE4E/2021, England/ALDP-136CE5D/2021, England/ALDP-136CE8A/2021, England/ALDP-136CEA8/2021, England/ALDP-136CEC6/2021, England/ALDP-136CEE4/2021, England/ALDP-136CEF3/2021, England/ALDP-136CF0F/2021, England/ALDP-136CF3C/2021, England/ALDP-136CF5A/2021, England/ALDP-136CF69/2021, England/ALDP-136CF78/2021, England/ALDP-136CF87/2021, England/ALDP-136CF96/2021, England/ALDP-136CFA5/2021, England/ALDP-136CFB4/2021, England/ALDP-136CFC3/2021, England/ALDP-136CFF0/2021, England/ALDP-136D00B/2021, England/ALDP-136D029/2021, England/ALDP-136D038/2021, England/ALDP-136D047/2021, England/ALDP-136D056/2021, England/ALDP-136D065/2021, England/ALDP-136D074/2021, England/ALDP-136D083/2021, England/ALDP-136D0A1/2021, England/ALDP-136D6BE/2021, England/ALDP-136D6CD/2021, England/ALDP-136D6DC/2021, England/ALDP-136D6EB/2021, England/ALDP-136D6FA/2021, England/ALDP-136D706/2021, England/ALDP-136D715/2021, England/ALDP-136D724/2021, England/ALDP-136D733/2021, England/ALDP-136D742/2021, England/ALDP-136D751/2021, England/ALDP-136D760/2021, England/ALDP-136D77F/2021, England/ALDP-136D78E/2021, England/ALDP-136D79D/2021, England/ALDP-136D7AC/2021, England/ALDP-136D7BB/2021, England/ALDP-136D7CA/2021, England/ALDP-136D7D9/2021, England/ALDP-136D7E8/2021, England/ALDP-136D7F7/2021, England/ALDP-136D803/2021, England/ALDP-136D812/2021, England/ALDP-136D821/2021, England/ALDP-136D830/2021, England/ALDP-136D84F/2021, England/ALDP-136D85E/2021, England/ALDP-136D86D/2021, England/ALDP-136D87C/2021, England/ALDP-136D88B/2021, England/ALDP-136D89A/2021, England/ALDP-136D8A9/2021, England/ALDP-136D8B8/2021, England/ALDP-136D8E5/2021, England/ALDP-136D8F4/2021, England/ALDP-136D900/2021, England/ALDP-136D91F/2021, England/ALDP-136D92E/2021, England/ALDP-136D93D/2021, England/ALDP-136D94C/2021, England/ALDP-136D95B/2021, England/ALDP-136D96A/2021, England/ALDP-136D979/2021, England/ALDP-136D988/2021, England/ALDP-136D997/2021, England/ALDP-136D9A6/2021, England/ALDP-136D9B5/2021, England/ALDP-136D9C4/2021, England/ALDP-136D9D3/2021, England/ALDP-136D9E2/2021, England/ALDP-136D9F1/2021, England/ALDP-136DA0D/2021, England/ALDP-136DA1C/2021, England/ALDP-136DA2B/2021, England/ALDP-136DA3A/2021, England/ALDP-136DA49/2021, England/ALDP-136DA58/2021, England/ALDP-136DA67/2021, England/ALDP-136DA76/2021, England/ALDP-136DA85/2021, England/ALDP-136DA94/2021, England/ALDP-136DAA3/2021, England/ALDP-136DAB2/2021, England/ALDP-136DAC1/2021, England/ALDP-136DAD0/2021, England/ALDP-136DAEF/2021, England/ALDP-136DAFE/2021, England/ALDP-136DB0A/2021, England/ALDP-136DB19/2021, England/ALDP-136DB28/2021, England/ALDP-136DB37/2021, England/ALDP-136DB46/2021, England/ALDP-136DB55/2021, England/ALDP-136DB64/2021, England/ALDP-136DB73/2021, England/ALDP-136DB82/2021, England/ALDP-136DB91/2021, England/ALDP-136DBA0/2021, England/ALDP-136DBBF/2021, England/ALDP-136DBCE/2021, England/ALDP-136DBDD/2021, England/ALDP-136DBEC/2021, England/ALDP-136DBFB/2021, England/ALDP-136DC07/2021, England/ALDP-136DC16/2021, England/ALDP-136DC25/2021, England/ALDP-136DC34/2021, England/ALDP-136DC43/2021, England/ALDP-136DC52/2021, England/ALDP-136DC61/2021, England/ALDP-136E0A0/2021, England/ALDP-136E0BF/2021, England/ALDP-136E0CE/2021, England/ALDP-136E0DD/2021, England/ALDP-136E0EC/2021, England/ALDP-136E0FB/2021, England/ALDP-136E107/2021, England/ALDP-136E116/2021, England/ALDP-136E125/2021, England/ALDP-136E134/2021, England/ALDP-136E143/2021, England/ALDP-136E152/2021, England/ALDP-136E161/2021, England/ALDP-136E170/2021, England/ALDP-136E18F/2021, England/ALDP-136E19E/2021, England/ALDP-136E1AD/2021, England/ALDP-136E1BC/2021, England/ALDP-136E1CB/2021, England/ALDP-136E1DA/2021, England/ALDP-136E1E9/2021, England/ALDP-136E1F8/2021, England/ALDP-136E204/2021, England/ALDP-136E213/2021, England/ALDP-136E222/2021, England/ALDP-136E231/2021, England/ALDP-136E240/2021, England/ALDP-136E83F/2021, England/ALDP-136E84E/2021, England/ALDP-136E85D/2021, England/ALDP-136E86C/2021, England/ALDP-136E87B/2021, England/ALDP-136E88A/2021, England/ALDP-136E899/2021, England/ALDP-136E8A8/2021, England/ALDP-136E8C6/2021, England/ALDP-136E8D5/2021, England/ALDP-136E8E4/2021, England/ALDP-136E8F3/2021, England/ALDP-136E90F/2021, England/ALDP-136E91E/2021, England/ALDP-136E92D/2021, England/ALDP-136E93C/2021, England/ALDP-136E94B/2021, England/ALDP-136E95A/2021, England/ALDP-136E969/2021, England/ALDP-136E978/2021, England/ALDP-136E987/2021, England/ALDP-136E996/2021, England/ALDP-136E9A5/2021, England/ALDP-136E9B4/2021, England/ALDP-136E9C3/2021, England/ALDP-136E9D2/2021, England/ALDP-136E9E1/2021, England/ALDP-136E9F0/2021, England/ALDP-136EA0C/2021, England/ALDP-136EA1B/2021, England/ALDP-136EA2A/2021, England/ALDP-136EA39/2021, England/ALDP-136EA48/2021, England/ALDP-136EA57/2021, England/ALDP-136EA66/2021, England/ALDP-136EA75/2021, England/ALDP-136EA84/2021, England/ALDP-136EA93/2021, England/ALDP-136EAA2/2021, England/ALDP-136EAB1/2021, England/ALDP-136EAC0/2021, England/ALDP-136EADF/2021, England/ALDP-136EAEE/2021, England/ALDP-136EAFD/2021, England/ALDP-136EB09/2021, England/ALDP-136EB18/2021, England/ALDP-136EB27/2021, England/ALDP-136EB36/2021, England/ALDP-136EB45/2021, England/ALDP-136EB54/2021, England/ALDP-136EB63/2021, England/ALDP-136EB72/2021, England/ALDP-136EB81/2021, England/ALDP-136EB90/2021, England/ALDP-136EBAF/2021, England/ALDP-136EBBE/2021, England/ALDP-136EBCD/2021, England/ALDP-136EBDC/2021, England/ALDP-136EBEB/2021, England/ALDP-136EBFA/2021, England/ALDP-136EC06/2021, England/ALDP-136EC15/2021, England/ALDP-136EC24/2021, England/ALDP-136EC33/2021, England/ALDP-136EC51/2021, England/ALDP-136EC60/2021, England/ALDP-136EC7F/2021, England/ALDP-136EC8E/2021, England/ALDP-136EC9D/2021, England/ALDP-136ECAC/2021, England/ALDP-136ECBB/2021, England/ALDP-136ECCA/2021, England/ALDP-136ECE8/2021, England/ALDP-136ECF7/2021, England/ALDP-136ED12/2021, England/ALDP-136ED21/2021, England/ALDP-136ED30/2021, England/ALDP-136ED4F/2021, England/ALDP-136ED5E/2021, England/ALDP-136ED6D/2021, England/ALDP-136ED8B/2021, England/ALDP-136ED9A/2021, England/ALDP-136EDA9/2021, England/ALDP-136EDB8/2021, England/ALDP-136EDC7/2021, England/ALDP-136EDD6/2021, England/ALDP-136EDE5/2021, England/ALDP-136EDF4/2021, England/ALDP-136EE00/2021, England/ALDP-136F3F1/2021, England/ALDP-136F40D/2021, England/ALDP-136F42B/2021, England/ALDP-136F43A/2021, England/ALDP-136F458/2021, England/ALDP-136F467/2021, England/ALDP-136F476/2021, England/ALDP-136F485/2021, England/ALDP-136F494/2021, England/ALDP-136F4A3/2021, England/ALDP-136F4B2/2021, England/ALDP-136F4C1/2021, England/ALDP-136F4D0/2021, England/ALDP-136F4FE/2021, England/ALDP-136F50A/2021, England/ALDP-136F519/2021, England/ALDP-136F528/2021, England/ALDP-136F546/2021, England/ALDP-136F555/2021, England/ALDP-136F564/2021, England/ALDP-136F582/2021, England/ALDP-136F591/2021, England/ALDP-136F5A0/2021, England/ALDP-136F5BF/2021, England/ALDP-136F5CE/2021, England/ALDP-136F5DD/2021, England/ALDP-136F5EC/2021, England/ALDP-136F5FB/2021, England/ALDP-136F616/2021, England/ALDP-136F625/2021, England/ALDP-136F634/2021, England/ALDP-136F652/2021, England/ALDP-136F661/2021, England/ALDP-136F68F/2021, England/ALDP-136F69E/2021, England/ALDP-136F6BC/2021, England/ALDP-136F6CB/2021, England/ALDP-136F6DA/2021, England/ALDP-136F6E9/2021, England/ALDP-136F6F8/2021, England/ALDP-136F704/2021, England/ALDP-136F722/2021, England/ALDP-136F731/2021, England/ALDP-136F740/2021, England/ALDP-136F75F/2021, England/ALDP-136F76E/2021, England/ALDP-136F77D/2021, England/ALDP-136F78C/2021, England/ALDP-136F79B/2021, England/ALDP-136F7AA/2021, England/ALDP-136F7D7/2021, England/ALDP-136F7E6/2021, England/ALDP-136F7F5/2021, England/ALDP-136F801/2021, England/ALDP-136F810/2021, England/ALDP-136F85C/2021, England/ALDP-136F86B/2021, England/ALDP-136F889/2021, England/ALDP-136FFB1/2021, England/ALDP-136FFDF/2021, England/ALDP-136FFEE/2021, England/ALDP-136FFFD/2021, England/ALDP-1370005/2021, England/ALDP-1370014/2021, England/ALDP-1370023/2021, England/ALDP-1370032/2021, England/ALDP-1370041/2021, England/ALDP-1370050/2021, England/ALDP-137006F/2021, England/ALDP-137007E/2021, England/ALDP-137008D/2021, England/ALDP-137009C/2021, England/ALDP-13700AB/2021, England/ALDP-13700BA/2021, England/ALDP-13700C9/2021, England/ALDP-13700D8/2021, England/ALDP-13700E7/2021, England/ALDP-13700F6/2021, England/ALDP-1370102/2021, England/ALDP-1370111/2021, England/ALDP-1370120/2021, England/ALDP-137013F/2021, England/ALDP-137014E/2021, England/ALDP-137015D/2021, England/ALDP-137016C/2021, England/ALDP-137017B/2021, England/ALDP-137018A/2021, England/ALDP-1370199/2021, England/ALDP-13701A8/2021, England/ALDP-13701B7/2021, England/ALDP-13701C6/2021, England/ALDP-13701D5/2021, England/ALDP-13701E4/2021, England/ALDP-13701F3/2021, England/ALDP-137020F/2021, England/ALDP-137021E/2021, England/ALDP-137022D/2021, England/ALDP-137023C/2021, England/ALDP-137024B/2021, England/ALDP-137025A/2021, England/ALDP-1370269/2021, England/ALDP-1370278/2021, England/ALDP-1370296/2021, England/ALDP-13702A5/2021, England/ALDP-13702B4/2021, England/ALDP-13702C3/2021, England/ALDP-13702D2/2021, England/ALDP-13702E1/2021, England/ALDP-13702F0/2021, England/ALDP-137030C/2021, England/ALDP-137031B/2021, England/ALDP-1370339/2021, England/ALDP-1370348/2021, England/ALDP-1370357/2021, England/ALDP-1370366/2021, England/ALDP-1370375/2021, England/ALDP-1370384/2021, England/ALDP-1370393/2021, England/ALDP-13703A2/2021, England/ALDP-13703B1/2021, England/ALDP-13703C0/2021, England/ALDP-13703DF/2021, England/ALDP-13703EE/2021, England/ALDP-13703FD/2021, England/ALDP-1370409/2021, England/ALDP-1370418/2021, England/ALDP-1370427/2021, England/ALDP-1370436/2021, England/ALDP-1370445/2021, England/ALDP-1370454/2021, England/ALDP-1370463/2021, England/ALDP-1370472/2021, England/ALDP-1370481/2021, England/ALDP-1370490/2021, England/ALDP-13704AF/2021, England/ALDP-13704BE/2021, England/ALDP-13704CD/2021, England/ALDP-1376290/2021, England/ALDP-13762AF/2021, England/ALDP-13762BE/2021, England/ALDP-13762CD/2021, England/ALDP-13762DC/2021, England/ALDP-13762EB/2021, England/ALDP-13762FA/2021, England/ALDP-1376306/2021, England/ALDP-1376315/2021, England/ALDP-1376324/2021, England/ALDP-1376333/2021, England/ALDP-1376342/2021, England/ALDP-1376351/2021, England/ALDP-1376360/2021, England/ALDP-137637F/2021, England/ALDP-137638E/2021, England/ALDP-137639D/2021, England/ALDP-13763AC/2021, England/ALDP-13763BB/2021, England/ALDP-13763D9/2021, England/ALDP-13763E8/2021, England/ALDP-13763F7/2021, England/ALDP-1376412/2021, England/ALDP-1376421/2021, England/ALDP-1376430/2021, England/ALDP-137644F/2021, England/ALDP-137645E/2021, England/ALDP-137646D/2021, England/ALDP-137647C/2021, England/ALDP-137649A/2021, England/ALDP-13764A9/2021, England/ALDP-13764B8/2021, England/ALDP-13764C7/2021, England/ALDP-13764D6/2021, England/ALDP-13764E5/2021, England/ALDP-13764F4/2021, England/ALDP-1376500/2021, England/ALDP-137651F/2021, England/ALDP-137652E/2021, England/ALDP-137653D/2021, England/ALDP-137654C/2021, England/ALDP-137655B/2021, England/ALDP-137656A/2021, England/ALDP-1376579/2021, England/ALDP-1376588/2021, England/ALDP-1376597/2021, England/ALDP-13765A6/2021, England/ALDP-13765B5/2021, England/ALDP-13765C4/2021, England/ALDP-13765D3/2021, England/ALDP-13765E2/2021, England/ALDP-13765F1/2021, England/ALDP-137660D/2021, England/ALDP-137661C/2021, England/ALDP-137662B/2021, England/ALDP-137663A/2021, England/ALDP-1376649/2021, England/ALDP-1376658/2021, England/ALDP-1376667/2021, England/ALDP-1376676/2021, England/ALDP-1376685/2021, England/ALDP-1376694/2021, England/ALDP-13766A3/2021, England/ALDP-13766B2/2021, England/ALDP-13766C1/2021, England/ALDP-13766D0/2021, England/ALDP-13766EF/2021, England/ALDP-13766FE/2021, England/ALDP-137670A/2021, England/ALDP-1376719/2021, England/ALDP-1376728/2021, England/ALDP-1376737/2021, England/ALDP-1376746/2021, England/ALDP-1376755/2021, England/ALDP-1376764/2021, England/ALDP-1376782/2021, England/ALDP-1376791/2021, England/ALDP-13767A0/2021, England/ALDP-13767BF/2021, England/ALDP-13767CE/2021, England/ALDP-13767DD/2021, England/ALDP-13767EC/2021, England/ALDP-13767FB/2021, England/ALDP-1376807/2021, England/ALDP-1376816/2021, England/ALDP-1376825/2021, England/ALDP-1376834/2021, England/ALDP-1376843/2021, England/ALDP-1376861/2021, England/ALDP-1377A1F/2021, England/ALDP-1377A2E/2021, England/ALDP-1377A3D/2021, England/ALDP-1377A4C/2021, England/ALDP-1377A5B/2021, England/ALDP-1377A79/2021, England/ALDP-1377A88/2021, England/ALDP-1377A97/2021, England/ALDP-1377AA6/2021, England/ALDP-1377AC4/2021, England/ALDP-1377AE2/2021, England/ALDP-1377AF1/2021, England/ALDP-1377B0D/2021, England/ALDP-1377B2B/2021, England/ALDP-1377B49/2021, England/ALDP-1377B58/2021, England/ALDP-1377B67/2021, England/ALDP-1377B85/2021, England/ALDP-1377B94/2021, England/ALDP-1377BA3/2021, England/ALDP-1377BB2/2021, England/ALDP-1377BC1/2021, England/ALDP-1377BD0/2021, England/ALDP-1377BEF/2021, England/ALDP-1377BFE/2021, England/ALDP-1377C0A/2021, England/ALDP-1377C19/2021, England/ALDP-1377C37/2021, England/ALDP-1377C46/2021, England/ALDP-1377C55/2021, England/ALDP-1377C64/2021, England/ALDP-1377C73/2021, England/ALDP-1377C82/2021, England/ALDP-1377C91/2021, England/ALDP-1377CA0/2021, England/ALDP-1377CBF/2021, England/ALDP-1377CCE/2021, England/ALDP-1377CDD/2021, England/ALDP-1377CFB/2021, England/ALDP-1377D07/2021, England/ALDP-1377D16/2021, England/ALDP-1377D25/2021, England/ALDP-1377D34/2021, England/ALDP-1377D43/2021, England/ALDP-1377D52/2021, England/ALDP-1377D61/2021, England/ALDP-1377D70/2021, England/ALDP-1377D8F/2021, England/ALDP-1377D9E/2021, England/ALDP-1377DAD/2021, England/ALDP-1377DBC/2021, England/ALDP-1377DCB/2021, England/ALDP-1377DE9/2021, England/ALDP-1377DF8/2021, England/ALDP-1377E04/2021, England/ALDP-1377E13/2021, England/ALDP-1377E22/2021, England/ALDP-1377E31/2021, England/ALDP-1377E40/2021, England/ALDP-1377E5F/2021, England/ALDP-1377E6E/2021, England/ALDP-1377E7D/2021, England/ALDP-1377E8C/2021, England/ALDP-1377E9B/2021, England/ALDP-1377EAA/2021, England/ALDP-1377EB9/2021, England/ALDP-1377EC8/2021, England/ALDP-1377ED7/2021, England/ALDP-1377EE6/2021, England/ALDP-1377EF5/2021, England/ALDP-1377F01/2021, England/ALDP-1377F10/2021, England/ALDP-1377F2F/2021, England/ALDP-1377F3E/2021, England/ALDP-1377F4D/2021, England/ALDP-1377F5C/2021, England/ALDP-1377F6B/2021, England/ALDP-1377F7A/2021, England/ALDP-1377F89/2021, England/ALDP-1377F98/2021, England/ALDP-1377FA7/2021, England/ALDP-1377FB6/2021, England/ALDP-1377FC5/2021, England/ALDP-1377FD4/2021, England/ALDP-1377FE3/2021, England/ALDP-1377FF2/2021, England/ALDP-137800D/2021, England/ALDP-137801C/2021, England/ALDP-137802B/2021, England/ALDP-137803A/2021, England/ALDP-1378049/2021, England/ALDP-1378058/2021, England/ALDP-1378067/2021, England/ALDP-1378076/2021, England/ALDP-1378085/2021, England/ALDP-1378094/2021, England/ALDP-13780A3/2021, England/ALDP-13780B2/2021, England/ALDP-13780C1/2021, England/ALDP-13780D0/2021, England/ALDP-13780EF/2021, England/ALDP-13780FE/2021, England/ALDP-137810A/2021, England/ALDP-1378119/2021, England/ALDP-1378128/2021, England/ALDP-1378137/2021, England/ALDP-1378146/2021, England/ALDP-1378155/2021, England/ALDP-1378164/2021, England/ALDP-1378173/2021, England/ALDP-1378182/2021, England/ALDP-1378191/2021, England/ALDP-13781A0/2021, England/ALDP-13781BF/2021, England/ALDP-13781CE/2021, England/ALDP-13781DD/2021, England/ALDP-13781EC/2021, England/ALDP-13781FB/2021, England/ALDP-1378207/2021, England/ALDP-1378216/2021, England/ALDP-1378225/2021, England/ALDP-1378234/2021, England/ALDP-1378243/2021, England/ALDP-1378252/2021, England/ALDP-1378261/2021, England/ALDP-1378270/2021, England/ALDP-137828F/2021, England/ALDP-137829E/2021, England/ALDP-13782AD/2021, England/ALDP-13782BC/2021, England/ALDP-13782DA/2021, England/ALDP-13782E9/2021, England/ALDP-13782F8/2021, England/ALDP-1378304/2021, England/ALDP-1378313/2021, England/ALDP-1378322/2021, England/ALDP-1378331/2021, England/ALDP-137835F/2021, England/ALDP-137836E/2021, England/ALDP-137837D/2021, England/ALDP-137838C/2021, England/ALDP-137839B/2021, England/ALDP-13783AA/2021, England/ALDP-13783B9/2021, England/ALDP-13783C8/2021, England/ALDP-13783D7/2021, England/ALDP-13783E6/2021, England/ALDP-13783F5/2021, England/ALDP-1378401/2021, England/ALDP-1378410/2021, England/ALDP-137842F/2021, England/ALDP-137843E/2021, England/ALDP-137845C/2021, England/ALDP-137846B/2021, England/ALDP-137847A/2021, England/ALDP-1378489/2021, England/ALDP-1378498/2021, England/ALDP-13784A7/2021, England/ALDP-13784B6/2021, England/ALDP-13784C5/2021, England/ALDP-13784D4/2021, England/ALDP-13784E3/2021, England/ALDP-13784F2/2021, England/ALDP-137851D/2021, England/ALDP-137852C/2021, England/ALDP-137853B/2021, England/ALDP-137854A/2021, England/ALDP-1378559/2021, England/ALDP-1378568/2021, England/ALDP-1378577/2021, England/ALDP-1378586/2021, England/ALDP-1378595/2021, England/ALDP-13785B3/2021, England/ALDP-13785C2/2021, England/ALDP-1379190/2021, England/ALDP-13791AF/2021, England/ALDP-13791BE/2021, England/ALDP-13791CD/2021, England/ALDP-13791DC/2021, England/ALDP-13791EB/2021, England/ALDP-13791FA/2021, England/ALDP-1379206/2021, England/ALDP-1379215/2021, England/ALDP-1379224/2021, England/ALDP-1379233/2021, England/ALDP-1379260/2021, England/ALDP-137927F/2021, England/ALDP-137928E/2021, England/ALDP-137929D/2021, England/ALDP-13792AC/2021, England/ALDP-13792BB/2021, England/ALDP-13792CA/2021, England/ALDP-13792D9/2021, England/ALDP-13792E8/2021, England/ALDP-13792F7/2021, England/ALDP-1379303/2021, England/ALDP-1379312/2021, England/ALDP-1379321/2021, England/ALDP-1379330/2021, England/ALDP-137934F/2021, England/ALDP-137935E/2021, England/ALDP-137936D/2021, England/ALDP-137937C/2021, England/ALDP-137938B/2021, England/ALDP-137939A/2021, England/ALDP-13793B8/2021, England/ALDP-13793C7/2021, England/ALDP-13793D6/2021, England/ALDP-13793E5/2021, England/ALDP-13793F4/2021, England/ALDP-1379400/2021, England/ALDP-137941F/2021, England/ALDP-137942E/2021, England/ALDP-137943D/2021, England/ALDP-137944C/2021, England/ALDP-137945B/2021, England/ALDP-1379479/2021, England/ALDP-1379488/2021, England/ALDP-1379497/2021, England/ALDP-13794A6/2021, England/ALDP-13794B5/2021, England/ALDP-13794C4/2021, England/ALDP-13794D3/2021, England/ALDP-13794E2/2021, England/ALDP-13794F1/2021, England/ALDP-137950D/2021, England/ALDP-137951C/2021, England/ALDP-137953A/2021, England/ALDP-1379549/2021, England/ALDP-1379576/2021, England/ALDP-1379585/2021, England/ALDP-1379594/2021, England/ALDP-13795A3/2021, England/ALDP-13795B2/2021, England/ALDP-13795C1/2021, England/ALDP-13795D0/2021, England/ALDP-13795FE/2021, England/ALDP-137960A/2021, England/ALDP-1379619/2021, England/ALDP-1379628/2021, England/ALDP-1379637/2021, England/ALDP-1379646/2021, England/ALDP-1379655/2021, England/ALDP-1379664/2021, England/ALDP-1379682/2021, England/ALDP-13796A0/2021, England/ALDP-13796CE/2021, England/ALDP-13796DD/2021, England/ALDP-13796EC/2021, England/ALDP-13796FB/2021, England/ALDP-1379707/2021, England/ALDP-1379716/2021, England/ALDP-1379725/2021, England/ALDP-1379734/2021, England/ALDP-1379743/2021, England/ALDP-1379761/2021, England/ALDP-1379770/2021, England/ALDP-137978F/2021, England/ALDP-137979E/2021, England/ALDP-13797BC/2021, England/ALDP-13797CB/2021, England/ALDP-13797E9/2021, England/ALDP-13797F8/2021, England/ALDP-1379804/2021, England/ALDP-1379822/2021, England/ALDP-1379831/2021, England/ALDP-137985F/2021, England/ALDP-137986E/2021, England/ALDP-137987D/2021, England/ALDP-137988C/2021, England/ALDP-137989B/2021, England/ALDP-13798AA/2021, England/ALDP-13798B9/2021, England/ALDP-13798D7/2021, England/ALDP-13832EB/2021, England/ALDP-13832FA/2021, England/ALDP-1383306/2021, England/ALDP-1383315/2021, England/ALDP-1383324/2021, England/ALDP-1383333/2021, England/ALDP-1383342/2021, England/ALDP-1383351/2021, England/ALDP-1383360/2021, England/ALDP-138337F/2021, England/ALDP-138338E/2021, England/ALDP-138339D/2021, England/ALDP-13833AC/2021, England/ALDP-13833BB/2021, England/ALDP-13833CA/2021, England/ALDP-13833D9/2021, England/ALDP-13833E8/2021, England/ALDP-13833F7/2021, England/ALDP-1383403/2021, England/ALDP-1383412/2021, England/ALDP-1383421/2021, England/ALDP-1383430/2021, England/ALDP-138344F/2021, England/ALDP-138345E/2021, England/ALDP-138346D/2021, England/ALDP-138347C/2021, England/ALDP-138348B/2021, England/ALDP-138349A/2021, England/ALDP-13834A9/2021, England/ALDP-13834B8/2021, England/ALDP-13834C7/2021, England/ALDP-13834D6/2021, England/ALDP-13834E5/2021, England/ALDP-13834F4/2021, England/ALDP-1383500/2021, England/ALDP-1383E9C/2021, England/ALDP-1383EAB/2021, England/ALDP-1383EBA/2021, England/ALDP-1383EC9/2021, England/ALDP-1383ED8/2021, England/ALDP-1383F02/2021, England/ALDP-1383F11/2021, England/ALDP-1383F20/2021, England/ALDP-1383F3F/2021, England/ALDP-1383F4E/2021, England/ALDP-1383F5D/2021, England/ALDP-1383F6C/2021, England/ALDP-1383F7B/2021, England/ALDP-1383F8A/2021, England/ALDP-1383FB7/2021, England/ALDP-1383FC6/2021, England/ALDP-1383FD5/2021, England/ALDP-1383FE4/2021, England/ALDP-1383FF3/2021, England/ALDP-138400E/2021, England/ALDP-138401D/2021, England/ALDP-138402C/2021, England/ALDP-138403B/2021, England/ALDP-138404A/2021, England/ALDP-1384059/2021, England/ALDP-1384077/2021, England/ALDP-1384086/2021, England/ALDP-1384095/2021, England/ALDP-13840A4/2021, England/ALDP-13840B3/2021, England/ALDP-13840D1/2021, England/ALDP-13840E0/2021, England/ALDP-13840FF/2021, England/ALDP-138410B/2021, England/ALDP-138411A/2021, England/ALDP-1384129/2021, England/ALDP-1384138/2021, England/ALDP-1384147/2021, England/ALDP-1384156/2021, England/ALDP-1384165/2021, England/ALDP-1384174/2021, England/ALDP-1384183/2021, England/ALDP-1384192/2021, England/ALDP-13841A1/2021, England/ALDP-13841B0/2021, England/ALDP-13841CF/2021, England/ALDP-13841DE/2021, England/ALDP-13841ED/2021, England/ALDP-13841FC/2021, England/ALDP-1384208/2021, England/ALDP-1384217/2021, England/ALDP-1384226/2021, England/ALDP-1384235/2021, England/ALDP-1384262/2021, England/ALDP-1384271/2021, England/ALDP-1384280/2021, England/ALDP-13842AE/2021, England/ALDP-13842BD/2021, England/ALDP-13842CC/2021, England/ALDP-13842DB/2021, England/ALDP-13842EA/2021, England/ALDP-13842F9/2021, England/ALDP-1384305/2021, England/ALDP-1384314/2021, England/ALDP-1384323/2021, England/ALDP-1384341/2021, England/ALDP-1384350/2021, England/ALDP-138436F/2021, England/ALDP-138437E/2021, England/ALDP-138438D/2021, England/ALDP-138439C/2021, England/ALDP-13843AB/2021, England/ALDP-13843BA/2021, England/ALDP-13843C9/2021, England/ALDP-13843D8/2021, England/ALDP-13843E7/2021, England/ALDP-13843F6/2021, England/ALDP-1384402/2021, England/ALDP-1384411/2021, England/ALDP-1384420/2021, England/ALDP-138443F/2021, England/ALDP-138444E/2021, England/ALDP-138445D/2021, England/ALDP-138446C/2021, England/ALDP-138561A/2021, England/ALDP-1385638/2021, England/ALDP-1385647/2021, England/ALDP-1385656/2021, England/ALDP-1385674/2021, England/ALDP-1385683/2021, England/ALDP-1385692/2021, England/ALDP-13856A1/2021, England/ALDP-13856B0/2021, England/ALDP-13856CF/2021, England/ALDP-13856DE/2021, England/ALDP-13856FC/2021, England/ALDP-1385708/2021, England/ALDP-1385717/2021, England/ALDP-1385726/2021, England/ALDP-1385744/2021, England/ALDP-1385753/2021, England/ALDP-1385762/2021, England/ALDP-1385771/2021, England/ALDP-1385780/2021, England/ALDP-13857BD/2021, England/ALDP-13857CC/2021, England/ALDP-13857DB/2021, England/ALDP-13857EA/2021, England/ALDP-13857F9/2021, England/ALDP-1385805/2021, England/ALDP-1385814/2021, England/ALDP-1385823/2021, England/ALDP-1385832/2021, England/ALDP-1385841/2021, England/ALDP-1385850/2021, England/ALDP-138586F/2021, England/ALDP-138587E/2021, England/ALDP-138589C/2021, England/ALDP-13858BA/2021, England/ALDP-13858C9/2021, England/ALDP-13858D8/2021, England/ALDP-13858E7/2021, England/ALDP-13858F6/2021, England/ALDP-1385911/2021, England/ALDP-1385920/2021, England/ALDP-138593F/2021, England/ALDP-138595D/2021, England/ALDP-138596C/2021, England/ALDP-138597B/2021, England/ALDP-138598A/2021, England/ALDP-1385999/2021, England/ALDP-13859A8/2021, England/ALDP-13859D5/2021, England/ALDP-13859E4/2021, England/ALDP-13859F3/2021, England/ALDP-1385A0F/2021, England/ALDP-1385A1E/2021, England/ALDP-1385A2D/2021, England/ALDP-1385A3C/2021, England/ALDP-1385A4B/2021, England/ALDP-1385A5A/2021, England/ALDP-1385A69/2021, England/ALDP-1385A78/2021, England/ALDP-1385A96/2021, England/ALDP-1385AA5/2021, England/ALDP-1385AC3/2021, England/ALDP-1385AD2/2021, England/ALDP-1385AE1/2021, England/ALDP-1385AF0/2021, England/ALDP-1385B0C/2021, England/ALDP-1385B1B/2021, England/ALDP-1385B2A/2021, England/ALDP-1385B39/2021, England/ALDP-1385B57/2021, England/ALDP-1385B66/2021, England/ALDP-1385B75/2021, England/ALDP-1385B93/2021, England/ALDP-1385BA2/2021, England/ALDP-1385BB1/2021, England/ALDP-1385BC0/2021, England/ALDP-1385BDF/2021, England/ALDP-1385BEE/2021, England/ALDP-1385F79/2021, England/ALDP-1385F97/2021, England/ALDP-1385FA6/2021, England/ALDP-1385FB5/2021, England/ALDP-1385FC4/2021, England/ALDP-1385FD3/2021, England/ALDP-1385FE2/2021, England/ALDP-1385FF1/2021, England/ALDP-138600C/2021, England/ALDP-138601B/2021, England/ALDP-1386039/2021, England/ALDP-1386048/2021, England/ALDP-1386066/2021, England/ALDP-1386075/2021, England/ALDP-1386084/2021, England/ALDP-1386093/2021, England/ALDP-13860A2/2021, England/ALDP-13860B1/2021, England/ALDP-13860C0/2021, England/ALDP-13860DF/2021, England/ALDP-13860EE/2021, England/ALDP-13860FD/2021, England/ALDP-1386109/2021, England/ALDP-1386118/2021, England/ALDP-1386127/2021, England/ALDP-1386136/2021, England/ALDP-1386145/2021, England/ALDP-1386154/2021, England/ALDP-1386163/2021, England/ALDP-1386181/2021, England/ALDP-1386190/2021, England/ALDP-13861AF/2021, England/ALDP-13861BE/2021, England/ALDP-13861CD/2021, England/ALDP-1386734/2021, England/ALDP-1386743/2021, England/ALDP-1386752/2021, England/ALDP-1386761/2021, England/ALDP-1386770/2021, England/ALDP-138678F/2021, England/ALDP-138679E/2021, England/ALDP-13867AD/2021, England/ALDP-1386D9C/2021, England/ALDP-1386DAB/2021, England/ALDP-1386DBA/2021, England/ALDP-1386DC9/2021, England/ALDP-1386DD8/2021, England/ALDP-1386DE7/2021, England/ALDP-1386DF6/2021, England/ALDP-1386E02/2021, England/ALDP-1386E11/2021, England/ALDP-1386E20/2021, England/ALDP-1386E3F/2021, England/ALDP-1386E5D/2021, England/ALDP-1386E6C/2021, England/ALDP-1386E7B/2021, England/ALDP-1386E8A/2021, England/ALDP-1386E99/2021, England/ALDP-1386EA8/2021, England/ALDP-1386EB7/2021, England/ALDP-1386EC6/2021, England/ALDP-1386ED5/2021, England/ALDP-1386EE4/2021, England/ALDP-1386EF3/2021, England/ALDP-1386F0F/2021, England/ALDP-1386F1E/2021, England/ALDP-1386F2D/2021, England/ALDP-1386F3C/2021, England/ALDP-1386F4B/2021, England/ALDP-1386F5A/2021, England/ALDP-1386F69/2021, England/ALDP-1386F78/2021, England/ALDP-1386F87/2021, England/ALDP-1386FA5/2021, England/ALDP-1386FB4/2021, England/ALDP-1386FC3/2021, England/ALDP-1386FE1/2021, England/ALDP-1386FF0/2021, England/ALDP-138700B/2021, England/ALDP-138701A/2021, England/ALDP-1387029/2021, England/ALDP-1387047/2021, England/ALDP-1387056/2021, England/ALDP-1387065/2021, England/ALDP-1387074/2021, England/ALDP-1387083/2021, England/ALDP-1387092/2021, England/ALDP-13870A1/2021, England/ALDP-13870B0/2021, England/ALDP-13870CF/2021, England/ALDP-13870DE/2021, England/ALDP-13870ED/2021, England/ALDP-13870FC/2021, England/ALDP-1387108/2021, England/ALDP-1387117/2021, England/ALDP-1387126/2021, England/ALDP-1387135/2021, England/ALDP-1387144/2021, England/ALDP-1387153/2021, England/ALDP-1387162/2021, England/ALDP-1387171/2021, England/ALDP-1387180/2021, England/ALDP-138719F/2021, England/ALDP-13871AE/2021, England/ALDP-13871BD/2021, England/ALDP-13871CC/2021, England/ALDP-13871DB/2021, England/ALDP-13871EA/2021, England/ALDP-1387205/2021, England/ALDP-1387214/2021, England/ALDP-1387232/2021, England/ALDP-1387241/2021, England/ALDP-1387250/2021, England/ALDP-138726F/2021, England/ALDP-138727E/2021, England/ALDP-138728D/2021, England/ALDP-138729C/2021, England/ALDP-13872AB/2021, England/ALDP-13872BA/2021, England/ALDP-13872D8/2021, England/ALDP-13872E7/2021, England/ALDP-13872F6/2021, England/ALDP-1387302/2021, England/ALDP-1387311/2021, England/ALDP-1387320/2021, England/ALDP-138733F/2021, England/ALDP-138734E/2021, England/ALDP-138735D/2021, England/ALDP-138736C/2021, England/ALDP-138786D/2021, England/ALDP-138787C/2021, England/ALDP-138788B/2021, England/ALDP-138789A/2021, England/ALDP-13878B8/2021, England/ALDP-13878C7/2021, England/ALDP-13878D6/2021, England/ALDP-13878E5/2021, England/ALDP-13878F4/2021, England/ALDP-1387900/2021, England/ALDP-138791F/2021, England/ALDP-138792E/2021, England/ALDP-138793D/2021, England/ALDP-138794C/2021, England/ALDP-138825F/2021, England/ALDP-138826E/2021, England/ALDP-138828C/2021, England/ALDP-138829B/2021, England/ALDP-13882AA/2021, England/ALDP-13882B9/2021, England/ALDP-13882C8/2021, England/ALDP-13882D7/2021, England/ALDP-13882E6/2021, England/ALDP-13882F5/2021, England/ALDP-1388301/2021, England/ALDP-1388310/2021, England/ALDP-138832F/2021, England/ALDP-138833E/2021, England/ALDP-138834D/2021, England/ALDP-138835C/2021, England/ALDP-138836B/2021, England/ALDP-138837A/2021, England/ALDP-1388389/2021, England/ALDP-1388398/2021, England/ALDP-13883A7/2021, England/ALDP-13883B6/2021, England/ALDP-13883C5/2021, England/ALDP-13883D4/2021, England/ALDP-13883E3/2021, England/ALDP-13883F2/2021, England/ALDP-138840E/2021, England/ALDP-138842C/2021, England/ALDP-138843B/2021, England/ALDP-138844A/2021, England/ALDP-1388459/2021, England/ALDP-1388477/2021, England/ALDP-1388486/2021, England/ALDP-1388495/2021, England/ALDP-13884A4/2021, England/ALDP-13884B3/2021, England/ALDP-13884C2/2021, England/ALDP-13884D1/2021, England/ALDP-13884E0/2021, England/ALDP-13884FF/2021, England/ALDP-138850B/2021, England/ALDP-1388529/2021, England/ALDP-1388547/2021, England/ALDP-1388556/2021, England/ALDP-1388565/2021, England/ALDP-1388583/2021, England/ALDP-13885A1/2021, England/ALDP-13885B0/2021, England/ALDP-13885CF/2021, England/ALDP-13885DE/2021, England/ALDP-13885ED/2021, England/ALDP-13885FC/2021, England/ALDP-1388608/2021, England/ALDP-1388617/2021, England/ALDP-1388626/2021, England/ALDP-1388635/2021, England/ALDP-1388644/2021, England/ALDP-1388662/2021, England/ALDP-1388671/2021, England/ALDP-1388680/2021, England/ALDP-138869F/2021, England/ALDP-13886AE/2021, England/ALDP-13886BD/2021, England/ALDP-13886CC/2021, England/ALDP-13886EA/2021, England/ALDP-13886F9/2021, England/ALDP-1388705/2021, England/ALDP-1388714/2021, England/ALDP-1388723/2021, England/ALDP-1388732/2021, England/ALDP-1388741/2021, England/ALDP-138876F/2021, England/ALDP-138877E/2021, England/ALDP-138878D/2021, England/ALDP-138879C/2021, England/ALDP-13887AB/2021, England/ALDP-13887BA/2021, England/ALDP-13887C9/2021, England/ALDP-13887D8/2021, England/ALDP-13887E7/2021, England/ALDP-13887F6/2021, England/ALDP-1388802/2021, England/ALDP-1388820/2021, England/ALDP-138883F/2021, England/ALDP-138884E/2021, England/ALDP-138885D/2021, England/ALDP-138886C/2021, England/ALDP-138887B/2021, England/ALDP-138888A/2021, England/ALDP-1388899/2021, England/ALDP-13888A8/2021, England/ALDP-13888B7/2021, England/ALDP-13888C6/2021, England/ALDP-13888E4/2021, England/ALDP-13888F3/2021, England/ALDP-138890F/2021, England/ALDP-138891E/2021, England/ALDP-138892D/2021, England/ALDP-138893C/2021, England/ALDP-138894B/2021, England/ALDP-138895A/2021, England/ALDP-1388969/2021, England/ALDP-1388978/2021, England/ALDP-1388987/2021, England/ALDP-1388996/2021, England/ALDP-13889A5/2021, England/ALDP-13889B4/2021, England/ALDP-13889C3/2021, England/ALDP-13889D2/2021, England/ALDP-13889E1/2021, England/ALDP-1388A0C/2021, England/ALDP-1388A1B/2021, England/ALDP-1388A2A/2021, England/ALDP-1388A48/2021, England/ALDP-1388A57/2021, England/ALDP-1388A66/2021, England/ALDP-1388A75/2021, England/ALDP-1388A84/2021, England/ALDP-1388A93/2021, England/ALDP-1388AA2/2021, England/ALDP-1388AB1/2021, England/ALDP-1388AC0/2021, England/ALDP-1388ADF/2021, England/ALDP-1388AEE/2021, England/ALDP-1388AFD/2021, England/ALDP-1388B09/2021, England/ALDP-1388B18/2021, England/ALDP-1388B27/2021, England/ALDP-1388B36/2021, England/ALDP-1388B45/2021, England/ALDP-1388B54/2021, England/ALDP-1388B63/2021, England/ALDP-1388B72/2021, England/ALDP-1388B81/2021, England/ALDP-1388B90/2021, England/ALDP-1388BBE/2021, England/ALDP-1388BCD/2021, England/ALDP-1388BDC/2021, England/ALDP-1388BEB/2021, England/ALDP-1388BFA/2021, England/ALDP-1388C06/2021, England/ALDP-1388C15/2021, England/ALDP-1388C33/2021, England/ALDP-1388C42/2021, England/ALDP-1388C51/2021, England/ALDP-1388C60/2021, England/ALDP-1388C7F/2021, England/ALDP-1388C8E/2021, England/ALDP-1388C9D/2021, England/ALDP-1388CAC/2021, England/ALDP-1388CBB/2021, England/ALDP-1388CD9/2021, England/ALDP-1388CE8/2021, England/ALDP-1388CF7/2021, England/ALDP-1388D03/2021, England/ALDP-1388D21/2021, England/ALDP-1388D4F/2021, England/ALDP-1388D5E/2021, England/ALDP-1388D6D/2021, England/ALDP-1388D7C/2021, England/ALDP-1388D8B/2021, England/ALDP-1388D9A/2021, England/ALDP-1388DA9/2021, England/ALDP-1388DB8/2021, England/ALDP-1388DC7/2021, England/ALDP-1388DE5/2021, England/ALDP-1388DF4/2021, England/ALDP-1388E00/2021, England/ALDP-1388E1F/2021, England/ALDP-1388E3D/2021, England/ALDP-1388E4C/2021, England/ALDP-1388E5B/2021, England/ALDP-1388E6A/2021, England/ALDP-1388E79/2021, England/ALDP-1388E88/2021, England/ALDP-1388EA6/2021, England/ALDP-1388EB5/2021, England/ALDP-1388EC4/2021, England/ALDP-1388ED3/2021, England/ALDP-1388EE2/2021, England/ALDP-1388EF1/2021, England/ALDP-1388F0D/2021, England/ALDP-1388F2B/2021, England/ALDP-1388F3A/2021, England/ALDP-1388F49/2021, England/ALDP-1388F67/2021, England/ALDP-1388F76/2021, England/ALDP-1388F94/2021, England/ALDP-1388FA3/2021, England/ALDP-1388FB2/2021, England/ALDP-1388FC1/2021, England/ALDP-1388FD0/2021, England/ALDP-1388FEF/2021, England/ALDP-1388FFE/2021, England/ALDP-1389009/2021, England/ALDP-1389027/2021, England/ALDP-1389036/2021, England/ALDP-1389054/2021, England/ALDP-1389063/2021, England/ALDP-1389072/2021, England/ALDP-1389081/2021, England/ALDP-1389090/2021, England/ALDP-13890AF/2021, England/ALDP-13890BE/2021, England/ALDP-13890CD/2021, England/ALDP-13890DC/2021, England/ALDP-13890FA/2021, England/ALDP-1389106/2021, England/ALDP-1389115/2021, England/ALDP-1389124/2021, England/ALDP-1389133/2021, England/ALDP-1389142/2021, England/ALDP-1389151/2021, England/ALDP-1389160/2021, England/ALDP-138917F/2021, England/ALDP-138918E/2021, England/ALDP-138919D/2021, England/ALDP-13891AC/2021, England/ALDP-13891BB/2021, England/ALDP-13891CA/2021, England/ALDP-13891D9/2021, England/ALDP-13891E8/2021, England/ALDP-1389212/2021, England/ALDP-1389221/2021, England/ALDP-1389230/2021, England/ALDP-138924F/2021, England/ALDP-138925E/2021, England/ALDP-138926D/2021, England/ALDP-138927C/2021, England/ALDP-138928B/2021, England/ALDP-138929A/2021, England/ALDP-13892A9/2021, England/ALDP-13892B8/2021, England/ALDP-13892C7/2021, England/ALDP-13892D6/2021, England/ALDP-13892E5/2021, England/ALDP-13892F4/2021, England/ALDP-1389300/2021, England/ALDP-138931F/2021, England/ALDP-138932E/2021, England/ALDP-138933D/2021, England/ALDP-138934C/2021, England/ALDP-138935B/2021, England/ALDP-1389379/2021, England/ALDP-1389388/2021, England/ALDP-1389397/2021, England/ALDP-13893A6/2021, England/ALDP-13893B5/2021, England/ALDP-13893C4/2021, England/ALDP-13893D3/2021, England/ALDP-13893E2/2021, England/ALDP-13893F1/2021, England/ALDP-138940D/2021, England/ALDP-138941C/2021, England/ALDP-138942B/2021, England/ALDP-138943A/2021, England/ALDP-1389449/2021, England/ALDP-1389467/2021, England/ALDP-1389476/2021, England/ALDP-1389485/2021, England/ALDP-1389494/2021, England/ALDP-13894A3/2021, England/ALDP-13894B2/2021, England/ALDP-13894D0/2021, England/ALDP-138950A/2021, England/ALDP-1389519/2021, England/ALDP-1389528/2021, England/ALDP-1389537/2021, England/ALDP-1389546/2021, England/ALDP-1389555/2021, England/ALDP-1389564/2021, England/ALDP-1389573/2021, England/ALDP-1389591/2021, England/ALDP-13895A0/2021, England/ALDP-13895BF/2021, England/ALDP-13895CE/2021, England/ALDP-13895DD/2021, England/ALDP-13895EC/2021, England/ALDP-13895FB/2021, England/ALDP-1389607/2021, England/ALDP-1389616/2021, England/ALDP-1389625/2021, England/ALDP-1389634/2021, England/ALDP-1389643/2021, England/ALDP-1389652/2021, England/ALDP-1389661/2021, England/ALDP-1389670/2021, England/ALDP-138968F/2021, England/ALDP-138969E/2021, England/ALDP-13896AD/2021, England/ALDP-138DBF5/2021, England/ALDP-138DC01/2021, England/ALDP-138DC10/2021, England/ALDP-138DC2F/2021, England/ALDP-138DC3E/2021, England/ALDP-138DC4D/2021, England/ALDP-138DC5C/2021, England/ALDP-138DC6B/2021, England/ALDP-138DC7A/2021, England/ALDP-138DC89/2021, England/ALDP-138DC98/2021, England/ALDP-138DCA7/2021, England/ALDP-138DCB6/2021, England/ALDP-138DCC5/2021, England/ALDP-138DCD4/2021, England/ALDP-138DCE3/2021, England/ALDP-138DCF2/2021, England/ALDP-138DD0E/2021, England/ALDP-138DD1D/2021, England/ALDP-138DD2C/2021, England/ALDP-138DD3B/2021, England/ALDP-138DD4A/2021, England/ALDP-138DD59/2021, England/ALDP-138DD68/2021, England/ALDP-138DD77/2021, England/ALDP-138DD86/2021, England/ALDP-138DD95/2021, England/ALDP-138DDA4/2021, England/ALDP-138DDB3/2021, England/ALDP-138DDC2/2021, England/ALDP-138DDD1/2021, England/ALDP-138DDE0/2021, England/ALDP-138DDFF/2021, England/ALDP-138DE0B/2021, England/ALDP-138DE1A/2021, England/ALDP-138DE29/2021, England/ALDP-138DE38/2021, England/ALDP-138DE47/2021, England/ALDP-138DE56/2021, England/ALDP-138DE65/2021, England/ALDP-138DE74/2021, England/ALDP-138DE83/2021, England/ALDP-138DE92/2021, England/ALDP-138DEA1/2021, England/ALDP-138DEB0/2021, England/ALDP-138DECF/2021, England/ALDP-138DEDE/2021, England/ALDP-138DEED/2021, England/ALDP-138DEFC/2021, England/ALDP-138DF08/2021, England/ALDP-138DF17/2021, England/ALDP-138DF26/2021, England/ALDP-138DF35/2021, England/ALDP-138DF44/2021, England/ALDP-138DF53/2021, England/ALDP-138DF62/2021, England/ALDP-138DF71/2021, England/ALDP-138DF80/2021, England/ALDP-138DF9F/2021, England/ALDP-138DFAE/2021, England/ALDP-138DFBD/2021, England/ALDP-138DFCC/2021, England/ALDP-138DFDB/2021, England/ALDP-138DFEA/2021, England/ALDP-138DFF9/2021, England/ALDP-138E004/2021, England/ALDP-138E013/2021, England/ALDP-138E031/2021, England/ALDP-138E040/2021, England/ALDP-138E05F/2021, England/ALDP-138E06E/2021, England/ALDP-138E07D/2021, England/ALDP-138E08C/2021, England/ALDP-138E09B/2021, England/ALDP-138E0AA/2021, England/ALDP-138E0B9/2021, England/ALDP-138E0C8/2021, England/ALDP-138E0D7/2021, England/ALDP-138E0E6/2021, England/ALDP-138E0F5/2021, England/ALDP-138E101/2021, England/ALDP-138E110/2021, England/ALDP-138E12F/2021, England/ALDP-138E13E/2021, England/ALDP-138E14D/2021, England/ALDP-138E15C/2021, England/ALDP-138E16B/2021, England/ALDP-138E17A/2021, England/ALDP-138E189/2021, England/ALDP-138E198/2021, England/ALDP-138E1B6/2021, England/ALDP-138E1C5/2021, England/ALDP-138E1D4/2021, England/ALDP-138E1E3/2021, England/ALDP-138E1F2/2021, England/ALDP-138E20E/2021, England/ALDP-138E21D/2021, England/ALDP-138E22C/2021, England/ALDP-138E23B/2021, England/ALDP-138E24A/2021, England/ALDP-138E259/2021, England/ALDP-138E268/2021, England/ALDP-138E286/2021, England/ALDP-138E295/2021, England/ALDP-138E2A4/2021, England/ALDP-138E2B3/2021, England/ALDP-138E2C2/2021, England/ALDP-138E2D1/2021, England/ALDP-138E2E0/2021, England/ALDP-138E2FF/2021, England/ALDP-138E30B/2021, England/ALDP-138E31A/2021, England/ALDP-138E329/2021, England/ALDP-138E347/2021, England/ALDP-138E356/2021, England/ALDP-138E365/2021, England/ALDP-138E374/2021, England/ALDP-138E383/2021, England/ALDP-138E392/2021, England/ALDP-138E3A1/2021, England/ALDP-138E3B0/2021, England/ALDP-138E3CF/2021, England/ALDP-138E3DE/2021, England/ALDP-138E3ED/2021, England/ALDP-138E3FC/2021, England/ALDP-138E408/2021, England/ALDP-138E417/2021, England/ALDP-138E426/2021, England/ALDP-138E435/2021, England/ALDP-138E444/2021, England/ALDP-138E453/2021, England/ALDP-138E462/2021, England/ALDP-138E471/2021, England/ALDP-138E480/2021, England/ALDP-138E49F/2021, England/ALDP-138E4AE/2021, England/ALDP-138E4BD/2021, England/ALDP-138E4CC/2021, England/ALDP-138E4DB/2021, England/ALDP-138E4EA/2021, England/ALDP-138E4F9/2021, England/ALDP-138E505/2021, England/ALDP-138E514/2021, England/ALDP-138E523/2021, England/ALDP-138E532/2021, England/ALDP-138E541/2021, England/ALDP-138E550/2021, England/ALDP-138E56F/2021, England/ALDP-138E58D/2021, England/ALDP-138E59C/2021, England/ALDP-138E5AB/2021, England/ALDP-138E5BA/2021, England/ALDP-138E5D8/2021, England/ALDP-138E5E7/2021, England/ALDP-138E5F6/2021, England/ALDP-138E602/2021, England/ALDP-138E611/2021, England/ALDP-138E620/2021, England/ALDP-138E63F/2021, England/ALDP-138E64E/2021, England/ALDP-138E65D/2021, England/ALDP-138E66C/2021, England/ALDP-138E67B/2021, England/ALDP-138E699/2021, England/ALDP-138E6A8/2021, England/ALDP-138E6B7/2021, England/ALDP-138E6C6/2021, England/ALDP-138E6E4/2021, England/ALDP-138E6F3/2021, England/ALDP-138E71E/2021, England/ALDP-138E72D/2021, England/ALDP-138E73C/2021, England/ALDP-138E74B/2021, England/ALDP-138E75A/2021, England/ALDP-138E769/2021, England/ALDP-138E778/2021, England/ALDP-138E787/2021, England/ALDP-138E7B4/2021, England/ALDP-138E7C3/2021, England/ALDP-138E7D2/2021, England/ALDP-138E7E1/2021, England/ALDP-138E7F0/2021, England/ALDP-138E80C/2021, England/ALDP-138E81B/2021, England/ALDP-138E82A/2021, England/ALDP-138E839/2021, England/ALDP-138E857/2021, England/ALDP-138E866/2021, England/ALDP-138E875/2021, England/ALDP-138E884/2021, England/ALDP-138E893/2021, England/ALDP-138E8A2/2021, England/ALDP-138E8B1/2021, England/ALDP-138E8C0/2021, England/ALDP-138E8DF/2021, England/ALDP-138E8EE/2021, England/ALDP-138E8FD/2021, England/ALDP-138E909/2021, England/ALDP-138E918/2021, England/ALDP-138E936/2021, England/ALDP-138E945/2021, England/ALDP-138E954/2021, England/ALDP-138E963/2021, England/ALDP-138E972/2021, England/ALDP-138E981/2021, England/ALDP-138E990/2021, England/ALDP-138E9AF/2021, England/ALDP-138E9BE/2021, England/ALDP-138E9CD/2021, England/ALDP-138E9DC/2021, England/ALDP-138E9EB/2021, England/ALDP-138E9FA/2021, England/ALDP-138EA06/2021, England/ALDP-138EA15/2021, England/ALDP-138EA24/2021, England/ALDP-138EA33/2021, England/ALDP-138EA42/2021, England/ALDP-138EA51/2021, England/ALDP-138EA60/2021, England/ALDP-138EA7F/2021, England/ALDP-138EA8E/2021, England/ALDP-138EA9D/2021, England/ALDP-138EAAC/2021, England/ALDP-138EABB/2021, England/ALDP-138EACA/2021, England/ALDP-138EAD9/2021, England/ALDP-138EAE8/2021, England/ALDP-138EAF7/2021, England/ALDP-138EB03/2021, England/ALDP-138EB12/2021, England/ALDP-138EB21/2021, England/ALDP-138EB30/2021, England/ALDP-138EB4F/2021, England/ALDP-138EB5E/2021, England/ALDP-138EB6D/2021, England/ALDP-138EB7C/2021, England/ALDP-138EB8B/2021, England/ALDP-138EB9A/2021, England/ALDP-138EBA9/2021, England/ALDP-138EBB8/2021, England/ALDP-138EBD6/2021, England/ALDP-138EBE5/2021, England/ALDP-138EBF4/2021, England/ALDP-138EC00/2021, England/ALDP-138EC1F/2021, England/ALDP-138EC2E/2021, England/ALDP-138EC3D/2021, England/ALDP-138EC4C/2021, England/ALDP-138EC5B/2021, England/ALDP-138EC6A/2021, England/ALDP-138EC79/2021, England/ALDP-138EC88/2021, England/ALDP-138EC97/2021, England/ALDP-138ECA6/2021, England/ALDP-138ECB5/2021, England/ALDP-138ECD3/2021, England/ALDP-138ECE2/2021, England/ALDP-138ECF1/2021, England/ALDP-138ED0D/2021, England/ALDP-138ED1C/2021, England/ALDP-138ED2B/2021, England/ALDP-138ED3A/2021, England/ALDP-138ED49/2021, England/ALDP-138ED58/2021, England/ALDP-138ED67/2021, England/ALDP-138ED85/2021, England/ALDP-13912BD/2021, England/ALDP-13912CC/2021, England/ALDP-13912DB/2021, England/ALDP-13912EA/2021, England/ALDP-13912F9/2021, England/ALDP-1391305/2021, England/ALDP-1391314/2021, England/ALDP-1391323/2021, England/ALDP-1391332/2021, England/ALDP-1391341/2021, England/ALDP-139189D/2021, England/ALDP-13918AC/2021, England/ALDP-13918BB/2021, England/ALDP-13918CA/2021, England/ALDP-13918D9/2021, England/ALDP-13918E8/2021, England/ALDP-13918F7/2021, England/ALDP-1391903/2021, England/ALDP-1391912/2021, England/ALDP-1391921/2021, England/ALDP-1391930/2021, England/ALDP-139194F/2021, England/ALDP-139195E/2021, England/ALDP-139196D/2021, England/ALDP-139197C/2021, England/ALDP-139199A/2021, England/ALDP-13919A9/2021, England/ALDP-13919B8/2021, England/ALDP-13919C7/2021, England/ALDP-13919D6/2021, England/ALDP-13919E5/2021, England/ALDP-13919F4/2021, England/ALDP-1391A00/2021, England/ALDP-1391A1F/2021, England/ALDP-1391A2E/2021, England/ALDP-1391A3D/2021, England/ALDP-1391A4C/2021, England/ALDP-1391A5B/2021, England/ALDP-1391A6A/2021, England/ALDP-1391A79/2021, England/ALDP-1391A88/2021, England/ALDP-1391A97/2021, England/ALDP-1391AA6/2021, England/ALDP-1391AB5/2021, England/ALDP-1391AC4/2021, England/ALDP-1391AD3/2021, England/ALDP-1391AE2/2021, England/ALDP-1391AF1/2021, England/ALDP-1391B2B/2021, England/ALDP-1391B3A/2021, England/ALDP-1391B49/2021, England/ALDP-1391B58/2021, England/ALDP-1391B67/2021, England/ALDP-1391B76/2021, England/ALDP-1391B85/2021, England/ALDP-1391B94/2021, England/ALDP-1391BA3/2021, England/ALDP-1391BB2/2021, England/ALDP-1391BC1/2021, England/ALDP-1391BD0/2021, England/ALDP-1391BEF/2021, England/ALDP-1391BFE/2021, England/ALDP-1391C0A/2021, England/ALDP-1391C19/2021, England/ALDP-1391C28/2021, England/ALDP-1391C37/2021, England/ALDP-1391C46/2021, England/ALDP-1391C55/2021, England/ALDP-1391C64/2021, England/ALDP-1391C73/2021, England/ALDP-1391C82/2021, England/ALDP-1391C91/2021, England/ALDP-1391CBF/2021, England/ALDP-1391CCE/2021, England/ALDP-1391CDD/2021, England/ALDP-1391CEC/2021, England/ALDP-1391CFB/2021, England/ALDP-1391D07/2021, England/ALDP-1391D16/2021, England/ALDP-1391D25/2021, England/ALDP-1391D34/2021, England/ALDP-1391D43/2021, England/ALDP-1391D61/2021, England/ALDP-1391D70/2021, England/ALDP-1391D8F/2021, England/ALDP-1391D9E/2021, England/ALDP-1391DAD/2021, England/ALDP-1391DBC/2021, England/ALDP-1391DCB/2021, England/ALDP-1391DDA/2021, England/ALDP-1391DE9/2021, England/ALDP-1391DF8/2021, England/ALDP-1391E04/2021, England/ALDP-1391E13/2021, England/ALDP-1391E22/2021, England/ALDP-1391E40/2021, England/ALDP-1391E5F/2021, England/ALDP-1391E6E/2021, England/ALDP-1392BDF/2021, England/ALDP-1392BEE/2021, England/ALDP-1392BFD/2021, England/ALDP-1392C09/2021, England/ALDP-1392C18/2021, England/ALDP-1392C36/2021, England/ALDP-1392C45/2021, England/ALDP-1392C54/2021, England/ALDP-1392C63/2021, England/ALDP-1392C72/2021, England/ALDP-1392C81/2021, England/ALDP-1392C90/2021, England/ALDP-1392CAF/2021, England/ALDP-1392CBE/2021, England/ALDP-1392CCD/2021, England/ALDP-1392CDC/2021, England/ALDP-1392CEB/2021, England/ALDP-1392CFA/2021, England/ALDP-1392D06/2021, England/ALDP-1392D15/2021, England/ALDP-1392D24/2021, England/ALDP-1392D33/2021, England/ALDP-1392D42/2021, England/ALDP-1392D51/2021, England/ALDP-1392D60/2021, England/ALDP-1392D7F/2021, England/ALDP-1392D8E/2021, England/ALDP-1392D9D/2021, England/ALDP-1392DAC/2021, England/ALDP-1392DBB/2021, England/ALDP-1392DCA/2021, England/ALDP-1392DD9/2021, England/ALDP-1392DE8/2021, England/ALDP-1392DF7/2021, England/ALDP-1392E03/2021, England/ALDP-1392E12/2021, England/ALDP-1392E21/2021, England/ALDP-1392E4F/2021, England/ALDP-1392E5E/2021, England/ALDP-1392E6D/2021, England/ALDP-1392E7C/2021, England/ALDP-1392E8B/2021, England/ALDP-1392E9A/2021, England/ALDP-1392EA9/2021, England/ALDP-1392EB8/2021, England/ALDP-1392EC7/2021, England/ALDP-1392ED6/2021, England/ALDP-1392EE5/2021, England/ALDP-1392EF4/2021, England/ALDP-1392F00/2021, England/ALDP-1392F1F/2021, England/ALDP-1392F2E/2021, England/ALDP-1392F3D/2021, England/ALDP-1392F4C/2021, England/ALDP-1392F5B/2021, England/ALDP-1392F6A/2021, England/ALDP-1392F79/2021, England/ALDP-1392F88/2021, England/ALDP-1392F97/2021, England/ALDP-1392FA6/2021, England/ALDP-1392FB5/2021, England/ALDP-1392FC4/2021, England/ALDP-1392FD3/2021, England/ALDP-1392FE2/2021, England/ALDP-1392FF1/2021, England/ALDP-139300C/2021, England/ALDP-139301B/2021, England/ALDP-139302A/2021, England/ALDP-1393039/2021, England/ALDP-1393048/2021, England/ALDP-1393057/2021, England/ALDP-1393066/2021, England/ALDP-13931BE/2021, England/ALDP-13931CD/2021, England/ALDP-13931DC/2021, England/ALDP-13931EB/2021, England/ALDP-13931FA/2021, England/ALDP-1393206/2021, England/ALDP-1393215/2021, England/ALDP-1393224/2021, England/ALDP-1393233/2021, England/ALDP-1393242/2021, England/ALDP-1393251/2021, England/ALDP-1393260/2021, England/ALDP-139E7A2/2021, England/ALDP-139E7B1/2021, England/ALDP-139E7C0/2021, England/ALDP-139E7DF/2021, England/ALDP-139E7EE/2021, England/ALDP-139E7FD/2021, England/ALDP-139E809/2021, England/ALDP-139E818/2021, England/ALDP-139E827/2021, England/ALDP-139E836/2021, England/ALDP-139E845/2021, England/ALDP-139E854/2021, England/ALDP-139E863/2021, England/ALDP-139E872/2021, England/ALDP-139E881/2021, England/ALDP-139E890/2021, England/ALDP-139E8AF/2021, England/ALDP-139E8BE/2021, England/ALDP-139E8CD/2021, England/ALDP-139E8DC/2021, England/ALDP-139E8EB/2021, England/ALDP-139E8FA/2021, England/ALDP-139E906/2021, England/ALDP-139FAC6/2021, England/ALDP-139FAD5/2021, England/ALDP-139FAE4/2021, England/ALDP-139FAF3/2021, England/ALDP-139FB0F/2021, England/ALDP-139FB1E/2021, England/ALDP-139FB2D/2021, England/ALDP-139FB3C/2021, England/ALDP-139FB4B/2021, England/ALDP-139FB5A/2021, England/ALDP-139FB69/2021, England/ALDP-139FB78/2021, England/ALDP-139FB96/2021, England/ALDP-139FBB4/2021, England/ALDP-139FBC3/2021, England/ALDP-139FBD2/2021, England/ALDP-139FBE1/2021, England/ALDP-139FBF0/2021, England/ALDP-139FC0C/2021, England/ALDP-139FC1B/2021, England/ALDP-139FC2A/2021, England/ALDP-139FC39/2021, England/ALDP-139FC48/2021, England/ALDP-139FC57/2021, England/ALDP-139FC66/2021, England/ALDP-139FC75/2021, England/ALDP-139FC84/2021, England/ALDP-139FC93/2021, England/ALDP-139FCA2/2021, England/ALDP-139FCB1/2021, England/ALDP-139FCC0/2021, England/ALDP-139FCDF/2021, England/ALDP-139FCEE/2021, England/ALDP-139FCFD/2021, England/ALDP-139FD18/2021, England/ALDP-139FD27/2021, England/ALDP-139FD36/2021, England/ALDP-139FD45/2021, England/ALDP-139FD54/2021, England/ALDP-139FD63/2021, England/ALDP-139FD72/2021, England/ALDP-139FD81/2021, England/ALDP-139FD90/2021, England/ALDP-139FDAF/2021, England/ALDP-139FDBE/2021, England/ALDP-139FDCD/2021, England/ALDP-139FDDC/2021, England/ALDP-139FDEB/2021, England/ALDP-139FDFA/2021, England/ALDP-139FE06/2021, England/ALDP-139FE15/2021, England/ALDP-139FE24/2021, England/ALDP-139FE33/2021, England/ALDP-139FE42/2021, England/ALDP-139FE51/2021, England/ALDP-139FE60/2021, England/ALDP-139FE7F/2021, England/ALDP-139FE8E/2021, England/ALDP-139FE9D/2021, England/ALDP-139FEAC/2021, England/ALDP-139FEBB/2021, England/ALDP-139FECA/2021, England/ALDP-139FED9/2021, England/ALDP-139FEE8/2021, England/ALDP-139FEF7/2021, England/ALDP-139FF03/2021, England/ALDP-139FF12/2021, England/ALDP-139FF21/2021, England/ALDP-139FF30/2021, England/ALDP-139FF5E/2021, England/ALDP-139FF6D/2021, England/ALDP-139FF7C/2021, England/ALDP-139FF8B/2021, England/ALDP-139FF9A/2021, England/ALDP-139FFA9/2021, England/ALDP-139FFB8/2021, England/ALDP-139FFC7/2021, England/ALDP-139FFD6/2021, England/ALDP-139FFE5/2021, England/ALDP-139FFF4/2021, England/ALDP-13A000C/2021, England/ALDP-13A001B/2021, England/ALDP-13A002A/2021, England/ALDP-13A0039/2021, England/ALDP-13A0048/2021, England/ALDP-13A0057/2021, England/ALDP-13A0066/2021, England/ALDP-13A0075/2021, England/ALDP-13A0084/2021, England/ALDP-13A0BB0/2021, England/ALDP-13A0BCF/2021, England/ALDP-13A0BDE/2021, England/ALDP-13A0BED/2021, England/ALDP-13A0BFC/2021, England/ALDP-13A0C08/2021, England/ALDP-13A0C17/2021, England/ALDP-13A0C26/2021, England/ALDP-13A0C35/2021, England/ALDP-13A0C44/2021, England/ALDP-13A1AB2/2021, England/ALDP-13A1AC1/2021, England/ALDP-13A1AD0/2021, England/ALDP-13A1AEF/2021, England/ALDP-13A1AFE/2021, England/ALDP-13A1B0A/2021, England/ALDP-13A1B19/2021, England/ALDP-13A1B28/2021, England/ALDP-13A1B37/2021, England/ALDP-13A1B46/2021, England/ALDP-13A1B64/2021, England/ALDP-13A1B73/2021, England/ALDP-13A1BA0/2021, England/ALDP-13A1BBF/2021, England/ALDP-13A1BDD/2021, England/ALDP-13A1BFB/2021, England/ALDP-13A1C07/2021, England/ALDP-13A1C16/2021, England/ALDP-13A1C25/2021, England/ALDP-13A1C34/2021, England/ALDP-13A1C43/2021, England/ALDP-13A1C52/2021, England/ALDP-13A1C61/2021, England/ALDP-13A1C70/2021, England/ALDP-13A1C8F/2021, England/ALDP-13A1CBC/2021, England/ALDP-13A1CCB/2021, England/ALDP-13A1CE9/2021, England/ALDP-13A1D04/2021, England/ALDP-13A1D13/2021, England/ALDP-13A1D22/2021, England/ALDP-13A1D40/2021, England/ALDP-13A1D5F/2021, England/ALDP-13A1D6E/2021, England/ALDP-13A1D7D/2021, England/ALDP-13A1D8C/2021, England/ALDP-13A1DF5/2021, England/ALDP-13A1E01/2021, England/ALDP-13A1E10/2021, England/ALDP-13A1E3E/2021, England/ALDP-13A1E4D/2021, England/ALDP-13A1E5C/2021, England/ALDP-13A1E6B/2021, England/ALDP-13A1E7A/2021, England/ALDP-13A1E89/2021, England/ALDP-13A1E98/2021, England/ALDP-13A1EA7/2021, England/ALDP-13A1EB6/2021, England/ALDP-13A1EC5/2021, England/ALDP-13A1ED4/2021, England/ALDP-13A1EE3/2021, England/ALDP-13A1EF2/2021, England/ALDP-13A1F0E/2021, England/ALDP-13A1F1D/2021, England/ALDP-13A1F2C/2021, England/ALDP-13A1F4A/2021, England/ALDP-13A1F59/2021, England/ALDP-13A1F68/2021, England/ALDP-13A1F77/2021, England/ALDP-13A1F86/2021, England/ALDP-13A1F95/2021, England/ALDP-13A1FA4/2021, England/ALDP-13A1FB3/2021, England/ALDP-13A1FC2/2021, England/ALDP-13A1FD1/2021, England/ALDP-13A1FE0/2021, England/ALDP-13A1FFF/2021, England/ALDP-13A200A/2021, England/ALDP-13A2019/2021, England/ALDP-13A2028/2021, England/ALDP-13A2037/2021, England/ALDP-13A2046/2021, England/ALDP-13A2055/2021, England/ALDP-13A2064/2021, England/ALDP-13A2073/2021, England/ALDP-13A2082/2021, England/ALDP-13A2091/2021, England/ALDP-13A20A0/2021, England/ALDP-13A20BF/2021, England/ALDP-13A20CE/2021, England/ALDP-13A20DD/2021, England/ALDP-13A20EC/2021, England/ALDP-13A20FB/2021, England/ALDP-13A2107/2021, England/ALDP-13A2116/2021, England/ALDP-13A2125/2021, England/ALDP-13A2134/2021, England/ALDP-13A2143/2021, England/ALDP-13A2161/2021, England/ALDP-13A2170/2021, England/ALDP-13A218F/2021, England/ALDP-13A219E/2021, England/ALDP-13A21AD/2021, England/ALDP-13A21BC/2021, England/ALDP-13A21CB/2021, England/ALDP-13A21DA/2021, England/ALDP-13A21E9/2021, England/ALDP-13A21F8/2021, England/ALDP-13A2204/2021, England/ALDP-13A2213/2021, England/ALDP-13A2222/2021, England/ALDP-13A2231/2021, England/ALDP-13A2240/2021, England/ALDP-13A225F/2021, England/ALDP-13A226E/2021, England/ALDP-13A227D/2021, England/ALDP-13A228C/2021, England/ALDP-13A229B/2021, England/ALDP-13A22AA/2021, England/ALDP-13A22B9/2021, England/ALDP-13A22C8/2021, England/ALDP-13A22D7/2021, England/ALDP-13A22E6/2021, England/ALDP-13A22F5/2021, England/ALDP-13A2301/2021, England/ALDP-13A2310/2021, England/ALDP-13A232F/2021, England/ALDP-13A233E/2021, England/ALDP-13A235C/2021, England/ALDP-13A236B/2021, England/ALDP-13A237A/2021, England/ALDP-13A2389/2021, England/ALDP-13A2398/2021, England/ALDP-13A23A7/2021, England/ALDP-13A23B6/2021, England/ALDP-13A23C5/2021, England/ALDP-13A23D4/2021, England/ALDP-13A23E3/2021, England/ALDP-13A23F2/2021, England/ALDP-13A240E/2021, England/ALDP-13A242C/2021, England/ALDP-13A243B/2021, England/ALDP-13A244A/2021, England/ALDP-13A2459/2021, England/ALDP-13A2468/2021, England/ALDP-13A2477/2021, England/ALDP-13A2486/2021, England/ALDP-13A29C3/2021, England/ALDP-13A29D2/2021, England/ALDP-13A29F0/2021, England/ALDP-13A2A0C/2021, England/ALDP-13A2A1B/2021, England/ALDP-13A2A2A/2021, England/ALDP-13A2A39/2021, England/ALDP-13A2A48/2021, England/ALDP-13A2A57/2021, England/ALDP-13A2A75/2021, England/ALDP-13A2AA2/2021, England/ALDP-13A2AB1/2021, England/ALDP-13A2AC0/2021, England/ALDP-13A2ADF/2021, England/ALDP-13A2AEE/2021, England/ALDP-13A2AFD/2021, England/ALDP-13A2B09/2021, England/ALDP-13A2B18/2021, England/ALDP-13A2B36/2021, England/ALDP-13A2B63/2021, England/ALDP-13A2B72/2021, England/ALDP-13A2B81/2021, England/ALDP-13A2B90/2021, England/ALDP-13A2BAF/2021, England/ALDP-13A2BBE/2021, England/ALDP-13A2BCD/2021, England/ALDP-13A2BDC/2021, England/ALDP-13A2BEB/2021, England/ALDP-13A2C24/2021, England/ALDP-13A2C33/2021, England/ALDP-13A2C42/2021, England/ALDP-13A2C51/2021, England/ALDP-13A2C60/2021, England/ALDP-13A2C7F/2021, England/ALDP-13A2C8E/2021, England/ALDP-13A2C9D/2021, England/ALDP-13A2CAC/2021, England/ALDP-13A2CBB/2021, England/ALDP-13A2CD9/2021, England/ALDP-13A2CE8/2021, England/ALDP-13A2CF7/2021, England/ALDP-13A2D03/2021, England/ALDP-13A2D12/2021, England/ALDP-13A2D21/2021, England/ALDP-13A2D30/2021, England/ALDP-13A2D4F/2021, England/ALDP-13A2D5E/2021, England/ALDP-13A2D6D/2021, England/ALDP-13A2D7C/2021, England/ALDP-13A2D9A/2021, England/ALDP-13A2DA9/2021, England/ALDP-13A2DB8/2021, England/ALDP-13A2DC7/2021, England/ALDP-13A2DD6/2021, England/ALDP-13A2DE5/2021, England/ALDP-13A2DF4/2021, England/ALDP-13A2E00/2021, England/ALDP-13A2E1F/2021, England/ALDP-13A2E2E/2021, England/ALDP-13A2E3D/2021, England/ALDP-13A2E5B/2021, England/ALDP-13A2E79/2021, England/ALDP-13A2E88/2021, England/ALDP-13A2E97/2021, England/ALDP-13A2EA6/2021, England/ALDP-13A2EB5/2021, England/ALDP-13A2EC4/2021, England/ALDP-13A2ED3/2021, England/ALDP-13A2EE2/2021, England/ALDP-13A2F1C/2021, England/ALDP-13A2F2B/2021, England/ALDP-13A2F3A/2021, England/ALDP-13A2F49/2021, England/ALDP-13A2F58/2021, England/ALDP-13A2F67/2021, England/ALDP-13A2F76/2021, England/ALDP-13A2F85/2021, England/ALDP-13A2F94/2021, England/ALDP-13A2FA3/2021, England/ALDP-13A2FB2/2021, England/ALDP-13A2FC1/2021, England/ALDP-13A2FD0/2021, England/ALDP-13A2FEF/2021, England/ALDP-13A2FFE/2021, England/ALDP-13A3009/2021, England/ALDP-13A3018/2021, England/ALDP-13A3027/2021, England/ALDP-13A3036/2021, England/ALDP-13A3045/2021, England/ALDP-13A3063/2021, England/ALDP-13A3072/2021, England/ALDP-13A3081/2021, England/ALDP-13A30AF/2021, England/ALDP-13A30BE/2021, England/ALDP-13A30CD/2021, England/ALDP-13A30DC/2021, England/ALDP-13A30EB/2021, England/ALDP-13A30FA/2021, England/ALDP-13A3106/2021, England/ALDP-13A3115/2021, England/ALDP-13A3124/2021, England/ALDP-13A3151/2021, England/ALDP-13A3160/2021, England/ALDP-13A318E/2021, England/ALDP-13A31AC/2021, England/ALDP-13A31BB/2021, England/ALDP-13A31CA/2021, England/ALDP-13A31F7/2021, England/ALDP-13A3203/2021, England/ALDP-13A3212/2021, England/ALDP-13A3221/2021, England/ALDP-13A3230/2021, England/ALDP-13A324F/2021, England/ALDP-13A325E/2021, England/ALDP-13A3B53/2021, England/ALDP-13A3B62/2021, England/ALDP-13A3B71/2021, England/ALDP-13A3B80/2021, England/ALDP-13A3B9F/2021, England/ALDP-13A3BAE/2021, England/ALDP-13A3BBD/2021, England/ALDP-13A3BCC/2021, England/ALDP-13A3BDB/2021, England/ALDP-13A3BEA/2021, England/ALDP-13A3BF9/2021, England/ALDP-13A3C05/2021, England/ALDP-13A3C14/2021, England/ALDP-13A3C23/2021, England/ALDP-13A3C32/2021, England/ALDP-13A3C41/2021, England/ALDP-13A3C50/2021, England/ALDP-13A3C6F/2021, England/ALDP-13A3C7E/2021, England/ALDP-13A3C8D/2021, England/ALDP-13A3C9C/2021, England/ALDP-13A3CAB/2021, England/ALDP-13A3CBA/2021, England/ALDP-13A3CC9/2021, England/ALDP-13A3CE7/2021, England/ALDP-13A3CF6/2021, England/ALDP-13A3D02/2021, England/ALDP-13A3D11/2021, England/ALDP-13A3D3F/2021, England/ALDP-13A3D5D/2021, England/ALDP-13A3D6C/2021, England/ALDP-13A3D7B/2021, England/ALDP-13A3D8A/2021, England/ALDP-13A3D99/2021, England/ALDP-13A3DB7/2021, England/ALDP-13A3DC6/2021, England/ALDP-13A3DD5/2021, England/ALDP-13A3DE4/2021, England/ALDP-13A3DF3/2021, England/ALDP-13A3E0F/2021, England/ALDP-13A3E1E/2021, England/ALDP-13A3E2D/2021, England/ALDP-13A3E3C/2021, England/ALDP-13A3E5A/2021, England/ALDP-13A3E69/2021, England/ALDP-13A3E78/2021, England/ALDP-13A3E87/2021, England/ALDP-13A3E96/2021, England/ALDP-13A7946/2021, England/ALDP-13A7955/2021, England/ALDP-13A7973/2021, England/ALDP-13A7982/2021, England/ALDP-13A7991/2021, England/ALDP-13A79A0/2021, England/ALDP-13A79BF/2021, England/ALDP-13A79CE/2021, England/ALDP-13A79DD/2021, England/ALDP-13A79EC/2021, England/ALDP-13A79FB/2021, England/ALDP-13A7A07/2021, England/ALDP-13A7A16/2021, England/ALDP-13A7A25/2021, England/ALDP-13A7A34/2021, England/ALDP-13A7A43/2021, England/ALDP-13A7A52/2021, England/ALDP-13A7A61/2021, England/ALDP-13A7A8F/2021, England/ALDP-13A7A9E/2021, England/ALDP-13A7AAD/2021, England/ALDP-13A7ABC/2021, England/ALDP-13A7ACB/2021, England/ALDP-13A7ADA/2021, England/ALDP-13A7AE9/2021, England/ALDP-13A7AF8/2021, England/ALDP-13A7B04/2021, England/ALDP-13A9EFA/2021, England/ALDP-13AB098/2021, England/ALDP-13AB0A7/2021, England/ALDP-13AB0B6/2021, England/ALDP-13AB0C5/2021, England/ALDP-13AB0D4/2021, England/ALDP-13AB0F2/2021, England/ALDP-13AB10E/2021, England/ALDP-13AB11D/2021, England/ALDP-13AB12C/2021, England/ALDP-13AB13B/2021, England/ALDP-13AB14A/2021, England/ALDP-13AB159/2021, England/ALDP-13AB168/2021, England/ALDP-13AB177/2021, England/ALDP-13AB186/2021, England/ALDP-13AB195/2021, England/ALDP-13AB1A4/2021, England/ALDP-13AB1B3/2021, England/ALDP-13AB1C2/2021, England/ALDP-13AB1E0/2021, England/ALDP-13AB1FF/2021, England/ALDP-13AB20B/2021, England/ALDP-13AB21A/2021, England/ALDP-13AB229/2021, England/ALDP-13AB238/2021, England/ALDP-13AB247/2021, England/ALDP-13AB256/2021, England/ALDP-13AB265/2021, England/ALDP-13AB274/2021, England/ALDP-13AB283/2021, England/ALDP-13AB292/2021, England/ALDP-13AB2A1/2021, England/ALDP-13AB2B0/2021, England/ALDP-13AB2CF/2021, England/ALDP-13AB2DE/2021, England/ALDP-13AB2ED/2021, England/ALDP-13AB2FC/2021, England/ALDP-13AB308/2021, England/ALDP-13AB317/2021, England/ALDP-13AB326/2021, England/ALDP-13AB335/2021, England/ALDP-13AB344/2021, England/ALDP-13AB353/2021, England/ALDP-13AB362/2021, England/ALDP-13AB371/2021, England/ALDP-13AB380/2021, England/ALDP-13AB39F/2021, England/ALDP-13AB3AE/2021, England/ALDP-13AB3BD/2021, England/ALDP-13AB3CC/2021, England/ALDP-13AB3EA/2021, England/ALDP-13AB3F9/2021, England/ALDP-13AB405/2021, England/ALDP-13AB414/2021, England/ALDP-13AB423/2021, England/ALDP-13AB432/2021, England/ALDP-13AB441/2021, England/ALDP-13AB450/2021, England/ALDP-13AB46F/2021, England/ALDP-13AB47E/2021, England/ALDP-13AB48D/2021, England/ALDP-13AB49C/2021, England/ALDP-13AB4AB/2021, England/ALDP-13AB4BA/2021, England/ALDP-13AB4C9/2021, England/ALDP-13AB4D8/2021, England/ALDP-13AB4E7/2021, England/ALDP-13AB4F6/2021, England/ALDP-13AB502/2021, England/ALDP-13AB511/2021, England/ALDP-13AB520/2021, England/ALDP-13AB53F/2021, England/ALDP-13AB54E/2021, England/ALDP-13AB55D/2021, England/ALDP-13AB56C/2021, England/ALDP-13AB57B/2021, England/ALDP-13AB58A/2021, England/ALDP-13AB599/2021, England/ALDP-13AB5A8/2021, England/ALDP-13AB5B7/2021, England/ALDP-13AB5C6/2021, England/ALDP-13AB5D5/2021, England/ALDP-13AB5E4/2021, England/ALDP-13AB5F3/2021, England/ALDP-13AB60F/2021, England/ALDP-13AB61E/2021, England/ALDP-13AB62D/2021, England/ALDP-13AB63C/2021, England/ALDP-13AB64B/2021, England/ALDP-13AB65A/2021, England/ALDP-13AB669/2021, England/ALDP-13ABE43/2021, England/ALDP-13ABE61/2021, England/ALDP-13ABE70/2021, England/ALDP-13ABE8F/2021, England/ALDP-13ABE9E/2021, England/ALDP-13ABEAD/2021, England/ALDP-13ABEBC/2021, England/ALDP-13ABECB/2021, England/ALDP-13ABEDA/2021, England/ALDP-13ACDEB/2021, England/ALDP-13B8AB8/2021, England/ALDP-13B8AE5/2021, England/ALDP-13B8AF4/2021, England/ALDP-13B8B1F/2021, England/ALDP-13B8B2E/2021, England/ALDP-13B8B3D/2021, England/ALDP-13B8B4C/2021, England/ALDP-13B8B5B/2021, England/ALDP-13B8B6A/2021, England/ALDP-13B8B79/2021, England/ALDP-13B8B88/2021, England/ALDP-13B8B97/2021, England/ALDP-13B8BA6/2021, England/ALDP-13B8BB5/2021, England/ALDP-13B8BC4/2021, England/ALDP-13B8BD3/2021, England/ALDP-13B8BE2/2021, England/ALDP-13B8BF1/2021, England/ALDP-13B8C1C/2021, England/ALDP-13B8C2B/2021, England/ALDP-13B8C3A/2021, England/ALDP-13B8C49/2021, England/ALDP-13B8C67/2021, England/ALDP-13B8C76/2021, England/ALDP-13B8C85/2021, England/ALDP-13B8C94/2021, England/ALDP-13B8CA3/2021, England/ALDP-13B8CB2/2021, England/ALDP-13B8CC1/2021, England/ALDP-13B8CD0/2021, England/ALDP-13B8CFE/2021, England/ALDP-13B8D0A/2021, England/ALDP-13B8D28/2021, England/ALDP-13B8D37/2021, England/ALDP-13B8D46/2021, England/ALDP-13B8D55/2021, England/ALDP-13B8D64/2021, England/ALDP-13B8D73/2021, England/ALDP-13B8D82/2021, England/ALDP-13B8D91/2021, England/ALDP-13B8DA0/2021, England/ALDP-13B8DBF/2021, England/ALDP-13B8DCE/2021, England/ALDP-13B8DEC/2021, England/ALDP-13B8DFB/2021, England/ALDP-13B8E07/2021, England/ALDP-13B8E16/2021, England/ALDP-13B8E25/2021, England/ALDP-13B8E52/2021, England/ALDP-13B8E61/2021, England/ALDP-13B8E70/2021, England/ALDP-13B8E8F/2021, England/ALDP-13B8E9E/2021, England/ALDP-13B8EAD/2021, England/ALDP-13B8EBC/2021, England/ALDP-13B8ECB/2021, England/ALDP-13B8EDA/2021, England/ALDP-13B8EE9/2021, England/ALDP-13B8F04/2021, England/ALDP-13B8F22/2021, England/ALDP-13B8F40/2021, England/ALDP-13B8F5F/2021, England/ALDP-13B8F6E/2021, England/ALDP-13B8F7D/2021, England/ALDP-13B8F8C/2021, England/ALDP-13B8F9B/2021, England/ALDP-13B8FAA/2021, England/ALDP-13B8FB9/2021, England/ALDP-13B8FC8/2021, England/ALDP-13B8FD7/2021, England/ALDP-13B8FE6/2021, England/ALDP-13B8FF5/2021, England/ALDP-13B9000/2021, England/ALDP-13B901F/2021, England/ALDP-13B903D/2021, England/ALDP-13B904C/2021, England/ALDP-13B905B/2021, England/ALDP-13B9C57/2021, England/ALDP-13B9C66/2021, England/ALDP-13B9C75/2021, England/ALDP-13B9C93/2021, England/ALDP-13B9CA2/2021, England/ALDP-13B9CB1/2021, England/ALDP-13B9CC0/2021, England/ALDP-13B9CDF/2021, England/ALDP-13B9CEE/2021, England/ALDP-13B9CFD/2021, England/ALDP-13B9D09/2021, England/ALDP-13B9D18/2021, England/ALDP-13B9D27/2021, England/ALDP-13B9D36/2021, England/ALDP-13B9D45/2021, England/ALDP-13B9D63/2021, England/ALDP-13B9D72/2021, England/ALDP-13B9D81/2021, England/ALDP-13B9D90/2021, England/ALDP-13B9DAF/2021, England/ALDP-13B9DBE/2021, England/ALDP-13B9DCD/2021, England/ALDP-13B9DDC/2021, England/ALDP-13B9E06/2021, England/ALDP-13B9E15/2021, England/ALDP-13B9E42/2021, England/ALDP-13B9E51/2021, England/ALDP-13B9E60/2021, England/ALDP-13B9E7F/2021, England/ALDP-13B9E9D/2021, England/ALDP-13B9EAC/2021, England/ALDP-13B9EBB/2021, England/ALDP-13B9ECA/2021, England/ALDP-13B9ED9/2021, England/ALDP-13B9EE8/2021, England/ALDP-13B9EF7/2021, England/ALDP-13B9F03/2021, England/ALDP-13B9F12/2021, England/ALDP-13B9F21/2021, England/ALDP-13B9F30/2021, England/ALDP-13B9F4F/2021, England/ALDP-13B9F5E/2021, England/ALDP-13B9F6D/2021, England/ALDP-13B9F7C/2021, England/ALDP-13B9F8B/2021, England/ALDP-13B9F9A/2021, England/ALDP-13B9FA9/2021, England/ALDP-13B9FB8/2021, England/ALDP-13B9FD6/2021, England/ALDP-13B9FE5/2021, England/ALDP-13B9FF4/2021, England/ALDP-13BA00F/2021, England/ALDP-13BA02D/2021, England/ALDP-13BA04B/2021, England/ALDP-13BA05A/2021, England/ALDP-13BA069/2021, England/ALDP-13BA078/2021, England/ALDP-13BA087/2021, England/ALDP-13BA096/2021, England/ALDP-13BA0A5/2021, England/ALDP-13BA0B4/2021, England/ALDP-13BA0C3/2021, England/ALDP-13BA0E1/2021, England/ALDP-13BA0F0/2021, England/ALDP-13BA11B/2021, England/ALDP-13BA12A/2021, England/ALDP-13BA148/2021, England/ALDP-13BA166/2021, England/ALDP-13BA175/2021, England/ALDP-13BA184/2021, England/ALDP-13BA193/2021, England/ALDP-13BA1A2/2021, England/ALDP-13BA1B1/2021, England/ALDP-13BA1C0/2021, England/ALDP-13BA1DF/2021, England/ALDP-13BA1EE/2021, England/ALDP-13BA1FD/2021, England/ALDP-13BA209/2021, England/ALDP-13BA218/2021, England/ALDP-13BA227/2021, England/ALDP-13BA236/2021, England/ALDP-13BA272/2021, England/ALDP-13BA281/2021, England/ALDP-13BA290/2021, England/ALDP-13BA2BE/2021, England/ALDP-13BA2CD/2021, England/ALDP-13BA2EB/2021, England/ALDP-13BA2FA/2021, England/ALDP-13BA315/2021, England/ALDP-13BA324/2021, England/ALDP-13BA333/2021, England/ALDP-13BA342/2021, England/ALDP-13BA351/2021, England/ALDP-13BA360/2021, England/ALDP-13BA38E/2021, England/ALDP-13BA39D/2021, England/ALDP-13BA3AC/2021, England/ALDP-13BA3BB/2021, England/ALDP-13BA3CA/2021, England/ALDP-13BA3D9/2021, England/ALDP-13BA3E8/2021, England/ALDP-13BA3F7/2021, England/ALDP-13BA403/2021, England/ALDP-13BA412/2021, England/ALDP-13BA421/2021, England/ALDP-13BA430/2021, England/ALDP-13BA44F/2021, England/ALDP-13BA45E/2021, England/ALDP-13BA46D/2021, England/ALDP-13BA47C/2021, England/ALDP-13BA49A/2021, England/ALDP-13BA4A9/2021, England/ALDP-13BA4B8/2021, England/ALDP-13BA4C7/2021, England/ALDP-13BA4D6/2021, England/ALDP-13BA4E5/2021, England/ALDP-13BA4F4/2021, England/ALDP-13BA500/2021, England/ALDP-13BA51F/2021, England/ALDP-13BA52E/2021, England/ALDP-13BA53D/2021, England/ALDP-13BA54C/2021, England/ALDP-13BA55B/2021, England/ALDP-13BA56A/2021, England/ALDP-13BA579/2021, England/ALDP-13BA597/2021, England/ALDP-13BA5B5/2021, England/ALDP-13BA5C4/2021, England/ALDP-13BA5E2/2021, England/ALDP-13BA5F1/2021, England/ALDP-13BA60D/2021, England/ALDP-13BA61C/2021, England/ALDP-13BA62B/2021, England/ALDP-13BA649/2021, England/ALDP-13BA658/2021, England/ALDP-13BA667/2021, England/ALDP-13BA694/2021, England/ALDP-13BA6A3/2021, England/ALDP-13BA6B2/2021, England/ALDP-13BA6C1/2021, England/ALDP-13BA6D0/2021, England/ALDP-13BA6EF/2021, England/ALDP-13BA6FE/2021, England/ALDP-13BA728/2021, England/ALDP-13BA737/2021, England/ALDP-13BA746/2021, England/ALDP-13BA755/2021, England/ALDP-13BA764/2021, England/ALDP-13BA773/2021, England/ALDP-13BA791/2021, England/ALDP-13BA7BF/2021, England/ALDP-13BA7CE/2021, England/ALDP-13BA7EC/2021, England/ALDP-13BA7FB/2021, England/ALDP-13BA816/2021, England/ALDP-13BA834/2021, England/ALDP-13BA843/2021, England/ALDP-13BA852/2021, England/ALDP-13BA861/2021, England/ALDP-13BA870/2021, England/ALDP-13BA88F/2021, England/ALDP-13BA89E/2021, England/ALDP-13BA8AD/2021, England/ALDP-13BA8BC/2021, England/ALDP-13BA8CB/2021, England/ALDP-13BA8DA/2021, England/ALDP-13BA8E9/2021, England/ALDP-13BA8F8/2021, England/ALDP-13BA904/2021, England/ALDP-13BA913/2021, England/ALDP-13BA922/2021, England/ALDP-13BA931/2021, England/ALDP-13C5AA9/2021, England/ALDP-13C5AB8/2021, England/ALDP-13C5AC7/2021, England/ALDP-13C5AD6/2021, England/ALDP-13C5AE5/2021, England/ALDP-13C5AF4/2021, England/ALDP-13C5B00/2021, England/ALDP-13C5B1F/2021, England/ALDP-13C5B2E/2021, England/ALDP-13C5B3D/2021, England/ALDP-13C5B4C/2021, England/ALDP-13C5B5B/2021, England/ALDP-13C5B6A/2021, England/ALDP-13C5B79/2021, England/ALDP-13C5B88/2021, England/ALDP-13C5BA6/2021, England/ALDP-13C5BB5/2021, England/ALDP-13C5BC4/2021, England/ALDP-13C5BD3/2021, England/ALDP-13C5BE2/2021, England/ALDP-13C5BF1/2021, England/ALDP-13C5C0D/2021, England/ALDP-13C5C1C/2021, England/ALDP-13C5C2B/2021, England/ALDP-13C5C3A/2021, England/ALDP-13C5C49/2021, England/ALDP-13C5C58/2021, England/ALDP-13C5C67/2021, England/ALDP-13C5C76/2021, England/ALDP-13C5C85/2021, England/ALDP-13C5C94/2021, England/ALDP-13C5CA3/2021, England/ALDP-13C5CB2/2021, England/ALDP-13C5CC1/2021, England/ALDP-13C5CD0/2021, England/ALDP-13C5CEF/2021, England/ALDP-13C5CFE/2021, England/ALDP-13C5D0A/2021, England/ALDP-13C5D19/2021, England/ALDP-13C5D28/2021, England/ALDP-13C5D37/2021, England/ALDP-13C5D46/2021, England/ALDP-13C5D55/2021, England/ALDP-13C5D64/2021, England/ALDP-13C5D73/2021, England/ALDP-13C5D82/2021, England/ALDP-13C5D91/2021, England/ALDP-13C5DA0/2021, England/ALDP-13C5DBF/2021, England/ALDP-13C5DCE/2021, England/ALDP-13C5DDD/2021, England/ALDP-13C5DEC/2021, England/ALDP-13C5DFB/2021, England/ALDP-13C5E07/2021, England/ALDP-13C5E16/2021, England/ALDP-13C5E25/2021, England/ALDP-13C5E34/2021, England/ALDP-13C5E43/2021, England/ALDP-13C5E52/2021, England/ALDP-13C5E70/2021, England/ALDP-13C5E8F/2021, England/ALDP-13C5E9E/2021, England/ALDP-13C5EAD/2021, England/ALDP-13C5EBC/2021, England/ALDP-13C5ECB/2021, England/ALDP-13C5EDA/2021, England/ALDP-13C5EE9/2021, England/ALDP-13C5EF8/2021, England/ALDP-13C5F04/2021, England/ALDP-13C5F13/2021, England/ALDP-13C64C8/2021, England/ALDP-13C64D7/2021, England/ALDP-13C64E6/2021, England/ALDP-13C64F5/2021, England/ALDP-13C6A4E/2021, England/ALDP-13C6A5D/2021, England/ALDP-13C6A6C/2021, England/ALDP-13C6A7B/2021, England/ALDP-13C6A8A/2021, England/ALDP-13C6A99/2021, England/ALDP-13C6AA8/2021, England/ALDP-13C6AB7/2021, England/ALDP-13C6AC6/2021, England/ALDP-13C6AD5/2021, England/ALDP-13C70C3/2021, England/ALDP-13C70D2/2021, England/ALDP-13C70E1/2021, England/ALDP-13C70F0/2021, England/ALDP-13C710C/2021, England/ALDP-13C711B/2021, England/ALDP-13C712A/2021, England/ALDP-13C7139/2021, England/ALDP-13C7148/2021, England/ALDP-13C7157/2021, England/ALDP-13C7166/2021, England/ALDP-13C7175/2021, England/ALDP-13C7184/2021, England/ALDP-13C7193/2021, England/ALDP-13C71A2/2021, England/ALDP-13C71B1/2021, England/ALDP-13C71C0/2021, England/ALDP-13C71DF/2021, England/ALDP-13C71EE/2021, England/ALDP-13C71FD/2021, England/ALDP-13C7209/2021, England/ALDP-13C7218/2021, England/ALDP-13C7227/2021, England/ALDP-13C7236/2021, England/ALDP-13C7245/2021, England/ALDP-13C7254/2021, England/ALDP-13C7263/2021, England/ALDP-13C7272/2021, England/ALDP-13C7281/2021, England/ALDP-13C7290/2021, England/ALDP-13C72AF/2021, England/ALDP-13C72BE/2021, England/ALDP-13C72CD/2021, England/ALDP-13C72DC/2021, England/ALDP-13C72EB/2021, England/ALDP-13C72FA/2021, England/ALDP-13C7306/2021, England/ALDP-13C7315/2021, England/ALDP-13C7324/2021, England/ALDP-13C7333/2021, England/ALDP-13C7342/2021, England/ALDP-13C7351/2021, England/ALDP-13C7360/2021, England/ALDP-13C737F/2021, England/ALDP-13C738E/2021, England/ALDP-13C739D/2021, England/ALDP-13C73AC/2021, England/ALDP-13C73BB/2021, England/ALDP-13C73CA/2021, England/ALDP-13C73D9/2021, England/ALDP-13C73E8/2021, England/ALDP-13C73F7/2021, England/ALDP-13C7403/2021, England/ALDP-13C7412/2021, England/ALDP-13C7421/2021, England/ALDP-13C7430/2021, England/ALDP-13C744F/2021, England/ALDP-13C745E/2021, England/ALDP-13C746D/2021, England/ALDP-13C748B/2021, England/ALDP-13C749A/2021, England/ALDP-13C74A9/2021, England/ALDP-13C74B8/2021, England/ALDP-13C74C7/2021, England/ALDP-13C74D6/2021, England/ALDP-13C74E5/2021, England/ALDP-13C74F4/2021, England/ALDP-13C7500/2021, England/ALDP-13C752E/2021, England/ALDP-13C753D/2021, England/ALDP-13C754C/2021, England/ALDP-13C755B/2021, England/ALDP-13C756A/2021, England/ALDP-13C7579/2021, England/ALDP-13C7588/2021, England/ALDP-13C7597/2021, England/ALDP-13C75A6/2021, England/ALDP-13C75B5/2021, England/ALDP-13C75C4/2021, England/ALDP-13C75D3/2021, England/ALDP-13C75E2/2021, England/ALDP-13C75F1/2021, England/ALDP-13C761C/2021, England/ALDP-13C762B/2021, England/ALDP-13C763A/2021, England/ALDP-13C7649/2021, England/ALDP-13C7658/2021, England/ALDP-13C7667/2021, England/ALDP-13C7676/2021, England/ALDP-13C7685/2021, England/ALDP-13C7694/2021, England/ALDP-13C76A3/2021, England/ALDP-13C76B2/2021, England/ALDP-13C76C1/2021, England/ALDP-13C76D0/2021, England/ALDP-13C76EF/2021, England/ALDP-13C76FE/2021, England/ALDP-13C770A/2021, England/ALDP-13C7719/2021, England/ALDP-13C7728/2021, England/ALDP-13C7737/2021, England/ALDP-13C7746/2021, England/ALDP-13C7755/2021, England/ALDP-13C7764/2021, England/ALDP-13C7773/2021, England/ALDP-13C7782/2021, England/ALDP-13C7791/2021, England/ALDP-13C77A0/2021, England/ALDP-13C77BF/2021, England/ALDP-13C77CE/2021, England/ALDP-13C77DD/2021, England/ALDP-13C77EC/2021, England/ALDP-13C77FB/2021, England/ALDP-13C7807/2021, England/ALDP-13C7816/2021, England/ALDP-13C7825/2021, England/ALDP-13C7834/2021, England/ALDP-13C7843/2021, England/ALDP-13C7852/2021, England/ALDP-13C7861/2021, England/ALDP-13C7870/2021, England/ALDP-13C788F/2021, England/ALDP-13C789E/2021, England/ALDP-13C78AD/2021, England/ALDP-13C78BC/2021, England/ALDP-13C78CB/2021, England/ALDP-13C78DA/2021, England/ALDP-13C78E9/2021, England/ALDP-13C78F8/2021, England/ALDP-13C7904/2021, England/ALDP-13C7913/2021, England/ALDP-13C7922/2021, England/ALDP-13C7931/2021, England/ALDP-13C7940/2021, England/ALDP-13C795F/2021, England/ALDP-13C796E/2021, England/ALDP-13C797D/2021, England/ALDP-13C798C/2021, England/ALDP-13C799B/2021, England/ALDP-13C79AA/2021, England/ALDP-13C79B9/2021, England/ALDP-13C79C8/2021, England/ALDP-13C79D7/2021, England/ALDP-13C79E6/2021, England/ALDP-13C79F5/2021, England/ALDP-13C7A01/2021, England/ALDP-13C7A10/2021, England/ALDP-13C7A2F/2021, England/ALDP-13C7A3E/2021, England/ALDP-13C7A4D/2021, England/ALDP-13C7A5C/2021, England/ALDP-13C7A6B/2021, England/ALDP-13C7A7A/2021, England/ALDP-13C7A89/2021, England/ALDP-13C7A98/2021, England/ALDP-13C7AA7/2021, England/ALDP-13C7AB6/2021, England/ALDP-13C7AC5/2021, England/ALDP-13C7AD4/2021, England/ALDP-13C7AE3/2021, England/ALDP-13C7AF2/2021, England/ALDP-13C7B0E/2021, England/ALDP-13C7B1D/2021, England/ALDP-13C7B2C/2021, England/ALDP-13C7B3B/2021, England/ALDP-13C7B4A/2021, England/ALDP-13C7B59/2021, England/ALDP-13C7B68/2021, England/ALDP-13C7B77/2021, England/ALDP-13C7B86/2021, England/ALDP-13C7B95/2021, England/ALDP-13C7BA4/2021, England/ALDP-13C7BB3/2021, England/ALDP-13C7BC2/2021, England/ALDP-13C7BD1/2021, England/ALDP-13C7BE0/2021, England/ALDP-13C7BFF/2021, England/ALDP-13C7C0B/2021, England/ALDP-13C7C1A/2021, England/ALDP-13C7C29/2021, England/ALDP-13C7C38/2021, England/ALDP-13C7C47/2021, England/ALDP-13C7C56/2021, England/ALDP-13C7C65/2021, England/ALDP-13C7C74/2021, England/ALDP-13C8059/2021, England/ALDP-13C8068/2021, England/ALDP-13C8077/2021, England/ALDP-13C8095/2021, England/ALDP-13C80A4/2021, England/ALDP-13C80B3/2021, England/ALDP-13C80C2/2021, England/ALDP-13C80D1/2021, England/ALDP-13C80E0/2021, England/ALDP-13C80FF/2021, England/ALDP-13C810B/2021, England/ALDP-13C811A/2021, England/ALDP-13C8129/2021, England/ALDP-13C8138/2021, England/ALDP-13C8147/2021, England/ALDP-13C8156/2021, England/ALDP-13C8165/2021, England/ALDP-13C8174/2021, England/ALDP-13C8183/2021, England/ALDP-13C8192/2021, England/ALDP-13C81A1/2021, England/ALDP-13C81B0/2021, England/ALDP-13C81CF/2021, England/ALDP-13C81DE/2021, England/ALDP-13C81ED/2021, England/ALDP-13C81FC/2021, England/ALDP-13C8208/2021, England/ALDP-13C8217/2021, England/ALDP-13C8226/2021, England/ALDP-13C8235/2021, England/ALDP-13C8244/2021, England/ALDP-13C8253/2021, England/ALDP-13C82DB/2021, England/ALDP-13C82EA/2021, England/ALDP-13C82F9/2021, England/ALDP-13C8305/2021, England/ALDP-13C8314/2021, England/ALDP-13C8323/2021, England/ALDP-13C8332/2021, England/ALDP-13C8341/2021, England/ALDP-13C8350/2021, England/ALDP-13C836F/2021, England/ALDP-13C837E/2021, England/ALDP-13C838D/2021, England/ALDP-13C839C/2021, England/ALDP-13C83AB/2021, England/ALDP-13C83BA/2021, England/ALDP-13C83C9/2021, England/ALDP-13C83D8/2021, England/ALDP-13C83E7/2021, England/ALDP-13C83F6/2021, England/ALDP-13C8402/2021, England/ALDP-13C8411/2021, England/ALDP-13C8420/2021, England/ALDP-13C843F/2021, England/ALDP-13C844E/2021, England/ALDP-13C845D/2021, England/ALDP-13C846C/2021, England/ALDP-13C847B/2021, England/ALDP-13C848A/2021, England/ALDP-13C8499/2021, England/ALDP-13C84A8/2021, England/ALDP-13C84B7/2021, England/ALDP-13C84C6/2021, England/ALDP-13C84D5/2021, England/ALDP-13C84E4/2021, England/ALDP-13C84F3/2021, England/ALDP-13C850F/2021, England/ALDP-13C851E/2021, England/ALDP-13C852D/2021, England/ALDP-13C853C/2021, England/ALDP-13C854B/2021, England/ALDP-13C855A/2021, England/ALDP-13C8569/2021, England/ALDP-13C8578/2021, England/ALDP-13C8587/2021, England/ALDP-13C8596/2021, England/ALDP-13C85A5/2021, England/ALDP-13C85B4/2021, England/ALDP-13C85C3/2021, England/ALDP-13C85D2/2021, England/ALDP-13C85E1/2021, England/ALDP-13C85F0/2021, England/ALDP-13C860C/2021, England/ALDP-13C861B/2021, England/ALDP-13C862A/2021, England/ALDP-13C8639/2021, England/ALDP-13C8648/2021, England/ALDP-13C8657/2021, England/ALDP-13C8666/2021, England/ALDP-13C8675/2021, England/ALDP-13C8684/2021, England/ALDP-13C8693/2021, England/ALDP-13C86A2/2021, England/ALDP-13C86B1/2021, England/ALDP-13C86C0/2021, England/ALDP-13C86DF/2021, England/ALDP-13C86EE/2021, England/ALDP-13C86FD/2021, England/ALDP-13C8709/2021, England/ALDP-13C8718/2021, England/ALDP-13C8727/2021, England/ALDP-13C8736/2021, England/ALDP-13C8745/2021, England/ALDP-13C8754/2021, England/ALDP-13C8763/2021, England/ALDP-13C8772/2021, England/ALDP-13C8781/2021, England/ALDP-13C8790/2021, England/ALDP-13C87AF/2021, England/ALDP-13C87BE/2021, England/ALDP-13C87DC/2021, England/ALDP-13C87EB/2021, England/ALDP-13C87FA/2021, England/ALDP-13C8806/2021, England/ALDP-13C8815/2021, England/ALDP-13C8824/2021, England/ALDP-13C8833/2021, England/ALDP-13C8842/2021, England/ALDP-13C8851/2021, England/ALDP-13C8860/2021, England/ALDP-13C887F/2021, England/ALDP-13C888E/2021, England/ALDP-13C889D/2021, England/ALDP-13C88AC/2021, England/ALDP-13C88BB/2021, England/ALDP-13C88CA/2021, England/ALDP-13C88D9/2021, England/ALDP-13C88E8/2021, England/ALDP-13C8903/2021, England/ALDP-13C8912/2021, England/ALDP-13C8921/2021, England/ALDP-13C8930/2021, England/ALDP-13C894F/2021, England/ALDP-13C895E/2021, England/ALDP-13C896D/2021, England/ALDP-13C897C/2021, England/ALDP-13C898B/2021, England/ALDP-13C899A/2021, England/ALDP-13C89A9/2021, England/ALDP-13C89B8/2021, England/ALDP-13C89C7/2021, England/ALDP-13C89D6/2021, England/ALDP-13C89E5/2021, England/ALDP-13C89F4/2021, England/ALDP-13C8A00/2021, England/ALDP-13C8A1F/2021, England/ALDP-13C8A2E/2021, England/ALDP-13C8A3D/2021, England/ALDP-13C8A4C/2021, England/ALDP-13C8A5B/2021, England/ALDP-13C8A6A/2021, England/ALDP-13C8A79/2021, England/ALDP-13C8A88/2021, England/ALDP-13C8A97/2021, England/ALDP-13C8AA6/2021, England/ALDP-13C8AB5/2021, England/ALDP-13C8AC4/2021, England/ALDP-13C8AD3/2021, England/ALDP-13C8AE2/2021, England/ALDP-13C8AF1/2021, England/ALDP-13C8B0D/2021, England/ALDP-13C8B1C/2021, England/ALDP-13C8B2B/2021, England/ALDP-13C8B3A/2021, England/ALDP-13C8B49/2021, England/ALDP-13C8B58/2021, England/ALDP-13C8B67/2021, England/ALDP-13C8B76/2021, England/ALDP-13C8B85/2021, England/ALDP-13C8B94/2021, England/ALDP-13C8BA3/2021, England/ALDP-13C8BB2/2021, England/ALDP-13C8BC1/2021, England/ALDP-13C8BD0/2021, England/ALDP-13C8BEF/2021, England/ALDP-13C8BFE/2021, England/ALDP-13C8C0A/2021, England/ALDP-13C8C19/2021, England/ALDP-13C8C28/2021, England/ALDP-13C8C37/2021, England/ALDP-13C8C46/2021, England/ALDP-13C8C55/2021, England/ALDP-13C8C64/2021, England/ALDP-13C8C73/2021, England/ALDP-13C8C82/2021, England/ALDP-13C8C91/2021, England/ALDP-13C8CA0/2021, England/ALDP-13C8CBF/2021, England/ALDP-13C8CCE/2021, England/ALDP-13C8CEC/2021, England/ALDP-13C8CFB/2021, England/ALDP-13C8D07/2021, England/ALDP-13C8D16/2021, England/ALDP-13C8D25/2021, England/ALDP-13C8D34/2021, England/ALDP-13C8D43/2021, England/ALDP-13C8D52/2021, England/ALDP-13C8D61/2021, England/ALDP-13C8D70/2021, England/ALDP-13C8D8F/2021, England/ALDP-13C8D9E/2021, England/ALDP-13C8DAD/2021, England/ALDP-13C8DCB/2021, England/ALDP-13C8DDA/2021, England/ALDP-13C8DE9/2021, England/ALDP-13C8DF8/2021, England/ALDP-13C8E04/2021, England/ALDP-13C8E13/2021, England/ALDP-13C8E22/2021, England/ALDP-13C8E31/2021, England/ALDP-13C8E5F/2021, England/ALDP-13C8E6E/2021, England/ALDP-13C8E7D/2021, England/ALDP-13C8E8C/2021, England/ALDP-13C8E9B/2021, England/ALDP-13C8EAA/2021, England/ALDP-13C8EB9/2021, England/ALDP-13C8EC8/2021, England/ALDP-13C8ED7/2021, England/ALDP-13C8EE6/2021, England/ALDP-13C8EF5/2021, England/ALDP-13C8F01/2021, England/ALDP-13C8F10/2021, England/ALDP-13C8F2F/2021, England/ALDP-13C8F3E/2021, England/ALDP-13C8F4D/2021, England/ALDP-13C8F5C/2021, England/ALDP-13C8F6B/2021, England/ALDP-13C8F7A/2021, England/ALDP-13C8F89/2021, England/ALDP-13C8F98/2021, England/ALDP-13C8FA7/2021, England/ALDP-13C8FB6/2021, England/ALDP-13C8FC5/2021, England/ALDP-13C8FD4/2021, England/ALDP-13C8FE3/2021, England/ALDP-13C8FF2/2021, England/ALDP-13C900D/2021, England/ALDP-13C901C/2021, England/ALDP-13C902B/2021, England/ALDP-13C903A/2021, England/ALDP-13C9049/2021, England/ALDP-13C9058/2021, England/ALDP-13C9067/2021, England/ALDP-13C9076/2021, England/ALDP-13C9085/2021, England/ALDP-13C9094/2021, England/ALDP-13C90A3/2021, England/ALDP-13C90B2/2021, England/ALDP-13C90C1/2021, England/ALDP-13C90D0/2021, England/ALDP-13C90EF/2021, England/ALDP-13C90FE/2021, England/ALDP-13C910A/2021, England/ALDP-13C9119/2021, England/ALDP-13C9128/2021, England/ALDP-13C9137/2021, England/ALDP-13C9146/2021, England/ALDP-13C9155/2021, England/ALDP-13C9164/2021, England/ALDP-13C9173/2021, England/ALDP-13C9182/2021, England/ALDP-13C9191/2021, England/ALDP-13C91A0/2021, England/ALDP-13C91BF/2021, England/ALDP-13C91CE/2021, England/ALDP-13C91DD/2021, England/ALDP-13C91EC/2021, England/ALDP-13C91FB/2021, England/ALDP-13C9207/2021, England/ALDP-13C9216/2021, England/ALDP-13C9225/2021, England/ALDP-13C9234/2021, England/ALDP-13C9243/2021, England/ALDP-13C9261/2021, England/ALDP-13C9270/2021, England/ALDP-13C928F/2021, England/ALDP-13C92AD/2021, England/ALDP-13C92BC/2021, England/ALDP-13C92CB/2021, England/ALDP-13C92DA/2021, England/ALDP-13C92E9/2021, England/ALDP-13C92F8/2021, England/ALDP-13C9313/2021, England/ALDP-13C9322/2021, England/ALDP-13C9331/2021, England/ALDP-13C9340/2021, England/ALDP-13C936E/2021, England/ALDP-13C937D/2021, England/ALDP-13C938C/2021, England/ALDP-13C939B/2021, England/ALDP-13C93AA/2021, England/ALDP-13C93B9/2021, England/ALDP-13C93C8/2021, England/ALDP-13C93D7/2021, England/ALDP-13C93E6/2021, England/ALDP-13C93F5/2021, England/ALDP-13C9805/2021, England/ALDP-13C9814/2021, England/ALDP-13C9832/2021, England/ALDP-13C9841/2021, England/ALDP-13C9850/2021, England/ALDP-13C986F/2021, England/ALDP-13C987E/2021, England/ALDP-13C988D/2021, England/ALDP-13C989C/2021, England/ALDP-13C98AB/2021, England/ALDP-13C98BA/2021, England/ALDP-13C98C9/2021, England/ALDP-13C98D8/2021, England/ALDP-13C98E7/2021, England/ALDP-13C98F6/2021, England/ALDP-13C9902/2021, England/ALDP-13C9911/2021, England/ALDP-13C9920/2021, England/ALDP-13C993F/2021, England/ALDP-13C994E/2021, England/ALDP-13C995D/2021, England/ALDP-13C996C/2021, England/ALDP-13C997B/2021, England/ALDP-13C998A/2021, England/ALDP-13C9999/2021, England/ALDP-13C99A8/2021, England/ALDP-13C99B7/2021, England/ALDP-13C99C6/2021, England/ALDP-13C99D5/2021, England/ALDP-13DAA1A/2021, England/ALDP-13DAA29/2021, England/ALDP-13DAA38/2021, England/ALDP-13DAA47/2021, England/ALDP-13DAA56/2021, England/ALDP-13DAA65/2021, England/ALDP-13DAA74/2021, England/ALDP-13DAA83/2021, England/ALDP-13DAA92/2021, England/ALDP-13DAAA1/2021, England/ALDP-13DAAB0/2021, England/ALDP-13DAACF/2021, England/ALDP-13DAADE/2021, England/ALDP-13DAAED/2021, England/ALDP-13DAAFC/2021, England/ALDP-13DAB08/2021, England/ALDP-13DAB17/2021, England/ALDP-13DAB26/2021, England/ALDP-13DAB35/2021, England/ALDP-13DAB44/2021, England/ALDP-13DAB53/2021, England/ALDP-13DAB62/2021, England/ALDP-13DAB71/2021, England/ALDP-13DAB80/2021, England/ALDP-13DAB9F/2021, England/ALDP-13DABBD/2021, England/ALDP-13DABCC/2021, England/ALDP-13DABDB/2021, England/ALDP-13DABF9/2021, England/ALDP-13DAC05/2021, England/ALDP-13DAC14/2021, England/ALDP-13DAC23/2021, England/ALDP-13DAC32/2021, England/ALDP-13DAC41/2021, England/ALDP-13DAC6F/2021, England/ALDP-13DAC7E/2021, England/ALDP-13DAC8D/2021, England/ALDP-13DAC9C/2021, England/ALDP-13DACAB/2021, England/ALDP-13DACBA/2021, England/ALDP-13DACC9/2021, England/ALDP-13DACD8/2021, England/ALDP-13DACE7/2021, England/ALDP-13DACF6/2021, England/ALDP-13DAD02/2021, England/ALDP-13DAD11/2021, England/ALDP-13DAD20/2021, England/ALDP-13DAD3F/2021, England/ALDP-13DAD5D/2021, England/ALDP-13DAD6C/2021, England/ALDP-13DAD7B/2021, England/ALDP-13DAD8A/2021, England/ALDP-13DAD99/2021, England/ALDP-13DADA8/2021, England/ALDP-13DADB7/2021, England/ALDP-13DADC6/2021, England/ALDP-13DADD5/2021, England/ALDP-13DADE4/2021, England/ALDP-13DADF3/2021, England/ALDP-13DAE0F/2021, England/ALDP-13DAE1E/2021, England/ALDP-13DAE2D/2021, England/ALDP-13DAE3C/2021, England/ALDP-13DAE4B/2021, England/ALDP-13DAE5A/2021, England/ALDP-13DAE69/2021, England/ALDP-13DAE78/2021, England/ALDP-13DAE87/2021, England/ALDP-13DAE96/2021, England/ALDP-13DAEA5/2021, England/ALDP-13DAEB4/2021, England/ALDP-13DAED2/2021, England/ALDP-13DAEE1/2021, England/ALDP-13DAEF0/2021, England/ALDP-13DAF1B/2021, England/ALDP-13DAF2A/2021, England/ALDP-13DAF39/2021, England/ALDP-13DAF57/2021, England/ALDP-13DAF84/2021, England/ALDP-13DAF93/2021, England/ALDP-13DAFA2/2021, England/ALDP-13DAFB1/2021, England/ALDP-13DAFC0/2021, England/ALDP-13DAFDF/2021, England/ALDP-13DAFEE/2021, England/ALDP-13DAFFD/2021, England/ALDP-13DB008/2021, England/ALDP-13DB017/2021, England/ALDP-13DB026/2021, England/ALDP-13DB044/2021, England/ALDP-13DB053/2021, England/ALDP-13DB071/2021, England/ALDP-13DB080/2021, England/ALDP-13DB09F/2021, England/ALDP-13DB0BD/2021, England/ALDP-13DB0CC/2021, England/ALDP-13DB0DB/2021, England/ALDP-13DB0EA/2021, England/ALDP-13DB0F9/2021, England/ALDP-13DB105/2021, England/ALDP-13DB123/2021, England/ALDP-13DB132/2021, England/ALDP-13DB141/2021, England/ALDP-13DB16F/2021, England/ALDP-13DB17E/2021, England/ALDP-13DB18D/2021, England/ALDP-13DB19C/2021, England/ALDP-13DB1AB/2021, England/ALDP-13DB1BA/2021, England/ALDP-13DB1E7/2021, England/ALDP-13DB1F6/2021, England/ALDP-13DB202/2021, England/ALDP-13DB211/2021, England/ALDP-13DB220/2021, England/ALDP-13DB23F/2021, England/ALDP-13DB24E/2021, England/ALDP-13DB25D/2021, England/ALDP-13DB26C/2021, England/ALDP-13DB27B/2021, England/ALDP-13DB28A/2021, England/ALDP-13DB299/2021, England/ALDP-13DB2A8/2021, England/ALDP-13DB2B7/2021, England/ALDP-13DB2C6/2021, England/ALDP-13DB2D5/2021, England/ALDP-13DB2E4/2021, England/ALDP-13DB2F3/2021, England/ALDP-13DB30F/2021, England/ALDP-13DB31E/2021, England/ALDP-13DB32D/2021, England/ALDP-13DB33C/2021, England/ALDP-13DB34B/2021, England/ALDP-13DB35A/2021, England/ALDP-13DB369/2021, England/ALDP-13DB378/2021, England/ALDP-13DB387/2021, England/ALDP-13DB396/2021, England/ALDP-13DB3B4/2021, England/ALDP-13DB3C3/2021, England/ALDP-13DB3D2/2021, England/ALDP-13DB3E1/2021, England/ALDP-13DB3F0/2021, England/ALDP-13DB40C/2021, England/ALDP-13DB42A/2021, England/ALDP-13DB439/2021, England/ALDP-13DB448/2021, England/ALDP-13DB457/2021, England/ALDP-13DB466/2021, England/ALDP-13DB475/2021, England/ALDP-13DB484/2021, England/ALDP-13DB493/2021, England/ALDP-13DB4A2/2021, England/ALDP-13DB4B1/2021, England/ALDP-13DB4C0/2021, England/ALDP-13DB4DF/2021, England/ALDP-13DB4EE/2021, England/ALDP-13DB4FD/2021, England/ALDP-13DB509/2021, England/ALDP-13DB518/2021, England/ALDP-13DB527/2021, England/ALDP-13DB536/2021, England/ALDP-13DB545/2021, England/ALDP-13DB554/2021, England/ALDP-13DB572/2021, England/ALDP-13DB581/2021, England/ALDP-13DB5AF/2021, England/ALDP-13DB5BE/2021, England/ALDP-13DB5CD/2021, England/ALDP-13DB5EB/2021, England/ALDP-13DB5FA/2021, England/ALDP-13DB615/2021, England/ALDP-13DB624/2021, England/ALDP-13DB642/2021, England/ALDP-13DB651/2021, England/ALDP-13DB660/2021, England/ALDP-13DB67F/2021, England/ALDP-13DB68E/2021, England/ALDP-13DB69D/2021, England/ALDP-13DB6AC/2021, England/ALDP-13DB6BB/2021, England/ALDP-13DB6CA/2021, England/ALDP-13DB6D9/2021, England/ALDP-13DB6E8/2021, England/ALDP-13DB6F7/2021, England/ALDP-13DB74F/2021, England/ALDP-13DB75E/2021, England/ALDP-13DB7C7/2021, England/ALDP-13DB7E5/2021, England/ALDP-13DB7F4/2021, England/ALDP-13DB800/2021, England/ALDP-13DB81F/2021, England/ALDP-13DB82E/2021, England/ALDP-13DB83D/2021, England/ALDP-13DB84C/2021, England/ALDP-13DB85B/2021, England/ALDP-13DB86A/2021, England/ALDP-13DB879/2021, England/ALDP-13DB8C4/2021, England/ALDP-13DB8D3/2021, England/ALDP-13DB8E2/2021, England/ALDP-13DB8F1/2021, England/ALDP-13DB90D/2021, England/ALDP-13DB91C/2021, England/ALDP-13E96D8/2021, England/ALDP-13E96E7/2021, England/ALDP-13E96F6/2021, England/ALDP-13E9702/2021, England/ALDP-13E9711/2021, England/ALDP-13E9720/2021, England/ALDP-13E973F/2021, England/ALDP-13E974E/2021, England/ALDP-13E976C/2021, England/ALDP-13E977B/2021, England/ALDP-13E978A/2021, England/ALDP-13E9799/2021, England/ALDP-13E97A8/2021, England/ALDP-13E97B7/2021, England/ALDP-13E97C6/2021, England/ALDP-13E97D5/2021, England/ALDP-13E97E4/2021, England/ALDP-13E97F3/2021, England/ALDP-13E980F/2021, England/ALDP-13E981E/2021, England/ALDP-13E982D/2021, England/ALDP-13E983C/2021, England/ALDP-13E984B/2021, England/ALDP-13E985A/2021, England/ALDP-13E9869/2021, England/ALDP-13E9878/2021, England/ALDP-13E9887/2021, England/ALDP-13E9896/2021, England/ALDP-13E98A5/2021, England/ALDP-13E98B4/2021, England/ALDP-13E98C3/2021, England/ALDP-13E98D2/2021, England/ALDP-13E98F0/2021, England/ALDP-13E991B/2021, England/ALDP-13E992A/2021, England/ALDP-13E9984/2021, England/ALDP-13E99A2/2021, England/ALDP-13E99B1/2021, England/ALDP-13E99C0/2021, England/ALDP-13E99EE/2021, England/ALDP-13E9A18/2021, England/ALDP-13E9A27/2021, England/ALDP-13E9A36/2021, England/ALDP-13E9A45/2021, England/ALDP-13E9A54/2021, England/ALDP-13E9A63/2021, England/ALDP-13E9A72/2021, England/ALDP-13E9A90/2021, England/ALDP-13E9AAF/2021, England/ALDP-13E9ABE/2021, England/ALDP-13E9ACD/2021, England/ALDP-13E9ADC/2021, England/ALDP-13F8F08/2021, England/ALDP-13F8F17/2021, England/ALDP-13F8F26/2021, England/ALDP-13F8F44/2021, England/ALDP-13F8F53/2021, England/ALDP-13F8F62/2021, England/ALDP-13F8F71/2021, England/ALDP-13F8F80/2021, England/ALDP-13F8F9F/2021, England/ALDP-13F8FAE/2021, England/ALDP-13F8FBD/2021, England/ALDP-13F8FCC/2021, England/ALDP-13F8FDB/2021, England/ALDP-13F8FEA/2021, England/ALDP-13F8FF9/2021, England/ALDP-13F9013/2021, England/ALDP-13F9022/2021, England/ALDP-13F9031/2021, England/ALDP-13F9040/2021, England/ALDP-13F905F/2021, England/ALDP-13F906E/2021, England/ALDP-13F907D/2021, England/ALDP-13F908C/2021, England/ALDP-13F909B/2021, England/ALDP-13F90AA/2021, England/ALDP-13F90B9/2021, England/ALDP-13F90C8/2021, England/ALDP-13F90E6/2021, England/ALDP-13F90F5/2021, England/ALDP-13F9101/2021, England/ALDP-13F9110/2021, England/ALDP-13F912F/2021, England/ALDP-13F913E/2021, England/ALDP-13F914D/2021, England/ALDP-13F915C/2021, England/ALDP-13F916B/2021, England/ALDP-13F917A/2021, England/ALDP-13F9189/2021, England/ALDP-13F9198/2021, England/ALDP-13F91A7/2021, England/ALDP-13F91B6/2021, England/ALDP-13F91C5/2021, England/ALDP-13F91D4/2021, England/ALDP-13F91E3/2021, England/ALDP-13F91F2/2021, England/ALDP-13F920E/2021, England/ALDP-13F921D/2021, England/ALDP-13F922C/2021, England/ALDP-13F923B/2021, England/ALDP-13F924A/2021, England/ALDP-13F9259/2021, England/ALDP-13F9268/2021, England/ALDP-13F9277/2021, England/ALDP-13F9295/2021, England/ALDP-13F92A4/2021, England/ALDP-13F92B3/2021, England/ALDP-13F92C2/2021, England/ALDP-13F92D1/2021, England/ALDP-13F92E0/2021, England/ALDP-13F930B/2021, England/ALDP-13F9329/2021, England/ALDP-13F9338/2021, England/ALDP-13F9347/2021, England/ALDP-13F9365/2021, England/ALDP-13F9374/2021, England/ALDP-13F9383/2021, England/ALDP-13F9392/2021, England/ALDP-13F93A1/2021, England/ALDP-13F93B0/2021, England/ALDP-13F93CF/2021, England/ALDP-13F93DE/2021, England/ALDP-13F93ED/2021, England/ALDP-13F93FC/2021, England/ALDP-13F9408/2021, England/ALDP-13F9426/2021, England/ALDP-13F9435/2021, England/ALDP-13F9444/2021, England/ALDP-13F9453/2021, England/ALDP-13F9462/2021, England/ALDP-13F9471/2021, England/ALDP-13F9480/2021, England/ALDP-13F949F/2021, England/ALDP-13F94AE/2021, England/ALDP-13F94BD/2021, England/ALDP-13F94CC/2021, England/ALDP-13F94DB/2021, England/ALDP-13F9AD9/2021, England/ALDP-13F9AE8/2021, England/ALDP-13F9AF7/2021, England/ALDP-13F9B12/2021, England/ALDP-13F9B21/2021, England/ALDP-13F9B30/2021, England/ALDP-13F9B4F/2021, England/ALDP-13F9B5E/2021, England/ALDP-13F9B6D/2021, England/ALDP-13F9B8B/2021, England/ALDP-13F9B9A/2021, England/ALDP-13F9BA9/2021, England/ALDP-13F9BB8/2021, England/ALDP-13F9BC7/2021, England/ALDP-13F9BD6/2021, England/ALDP-13F9BE5/2021, England/ALDP-13F9BF4/2021, England/ALDP-13F9C00/2021, England/ALDP-13F9C1F/2021, England/ALDP-13F9C2E/2021, England/ALDP-13F9C3D/2021, England/ALDP-13F9C4C/2021, England/ALDP-13F9C5B/2021, England/ALDP-13F9C6A/2021, England/ALDP-13F9C88/2021, England/ALDP-13F9C97/2021, England/ALDP-13F9CA6/2021, England/ALDP-13F9CB5/2021, England/ALDP-13F9CC4/2021, England/ALDP-13F9CD3/2021, England/ALDP-13F9CE2/2021, England/ALDP-13F9CF1/2021, England/ALDP-13F9D0D/2021, England/ALDP-13F9D1C/2021, England/ALDP-13F9D2B/2021, England/ALDP-13F9D3A/2021, England/ALDP-13F9D49/2021, England/ALDP-13F9D58/2021, England/ALDP-13F9D67/2021, England/ALDP-13F9D76/2021, England/ALDP-13F9DA3/2021, England/ALDP-13F9DB2/2021, England/ALDP-13F9DC1/2021, England/ALDP-13F9DD0/2021, England/ALDP-13F9DEF/2021, England/ALDP-13F9E0A/2021, England/ALDP-13F9E19/2021, England/ALDP-13F9E28/2021, England/ALDP-13F9E37/2021, England/ALDP-13F9E46/2021, England/ALDP-13F9E64/2021, England/ALDP-13F9E73/2021, England/ALDP-13F9E82/2021, England/ALDP-13F9E91/2021, England/ALDP-13F9EA0/2021, England/ALDP-13F9ECE/2021, England/ALDP-13F9EDD/2021, England/ALDP-13F9EEC/2021, England/ALDP-13F9EFB/2021, England/ALDP-13F9F07/2021, England/ALDP-13F9F25/2021, England/ALDP-13F9F34/2021, England/ALDP-13F9F43/2021, England/ALDP-13F9F52/2021, England/ALDP-13F9F61/2021, England/ALDP-13F9F70/2021, England/ALDP-13F9F8F/2021, England/ALDP-13F9F9E/2021, England/ALDP-13F9FAD/2021, England/ALDP-13F9FBC/2021, England/ALDP-13F9FCB/2021, England/ALDP-13F9FDA/2021, England/ALDP-13F9FE9/2021, England/ALDP-13F9FF8/2021, England/ALDP-13FA003/2021, England/ALDP-13FA012/2021, England/ALDP-13FA021/2021, England/ALDP-13FA030/2021, England/ALDP-13FA04F/2021, England/ALDP-13FA05E/2021, England/ALDP-13FA06D/2021, England/ALDP-13FA07C/2021, England/ALDP-13FA08B/2021, England/ALDP-13FA09A/2021, England/ALDP-13FA689/2021, England/ALDP-13FA698/2021, England/ALDP-13FA6A7/2021, England/ALDP-13FA6B6/2021, England/ALDP-13FA6C5/2021, England/ALDP-13FA6E3/2021, England/ALDP-13FA6F2/2021, England/ALDP-13FA70E/2021, England/ALDP-13FA71D/2021, England/ALDP-13FA72C/2021, England/ALDP-13FA73B/2021, England/ALDP-13FA74A/2021, England/ALDP-13FA759/2021, England/ALDP-13FA777/2021, England/ALDP-13FA786/2021, England/ALDP-13FA795/2021, England/ALDP-13FA7A4/2021, England/ALDP-13FA7B3/2021, England/ALDP-13FA7C2/2021, England/ALDP-13FA7D1/2021, England/ALDP-13FA7E0/2021, England/ALDP-13FA7FF/2021, England/ALDP-13FA80B/2021, England/ALDP-13FA81A/2021, England/ALDP-13FA829/2021, England/ALDP-13FA838/2021, England/ALDP-13FA847/2021, England/ALDP-13FA856/2021, England/ALDP-13FA865/2021, England/ALDP-13FA874/2021, England/ALDP-13FA883/2021, England/ALDP-13FA892/2021, England/ALDP-13FA8B0/2021, England/ALDP-13FA8CF/2021, England/ALDP-13FA8DE/2021, England/ALDP-13FA8ED/2021, England/ALDP-13FA8FC/2021, England/ALDP-13FA908/2021, England/ALDP-13FA917/2021, England/ALDP-13FA926/2021, England/ALDP-13FA935/2021, England/ALDP-13FA944/2021, England/ALDP-13FA953/2021, England/ALDP-13FA971/2021, England/ALDP-13FA980/2021, England/ALDP-13FA99F/2021, England/ALDP-13FA9AE/2021, England/ALDP-13FA9BD/2021, England/ALDP-13FA9CC/2021, England/ALDP-13FA9DB/2021, England/ALDP-13FA9EA/2021, England/ALDP-13FA9F9/2021, England/ALDP-13FAA05/2021, England/ALDP-13FAA14/2021, England/ALDP-13FAA32/2021, England/ALDP-13FAA41/2021, England/ALDP-13FAA6F/2021, England/ALDP-13FAA7E/2021, England/ALDP-13FAA9C/2021, England/ALDP-13FAAAB/2021, England/ALDP-13FAABA/2021, England/ALDP-13FAAC9/2021, England/ALDP-13FAAD8/2021, England/ALDP-13FAAE7/2021, England/ALDP-13FAAF6/2021, England/ALDP-13FAB02/2021, England/ALDP-13FAB11/2021, England/ALDP-13FAB20/2021, England/ALDP-13FAB3F/2021, England/ALDP-13FAB5D/2021, England/ALDP-13FAB6C/2021, England/ALDP-13FAB7B/2021, England/ALDP-13FAB8A/2021, England/ALDP-13FABA8/2021, England/ALDP-13FABB7/2021, England/ALDP-13FABC6/2021, England/ALDP-13FABD5/2021, England/ALDP-13FABE4/2021, England/ALDP-13FABF3/2021, England/ALDP-13FAC0F/2021, England/ALDP-13FAC1E/2021, England/ALDP-13FAC2D/2021, Engla
