## Supplementary Data 1 for "Identifying SARS-CoV-2 regional introductions and transmission clusters in real time": cogUk_credits.tsv (part 12 of 36)

nd/ALDP-13FAC3C/2021, England/ALDP-13FAC5A/2021, England/ALDP-13FC168/2021, England/ALDP-13FC177/2021, England/ALDP-13FC186/2021, England/ALDP-13FC1B3/2021, England/ALDP-13FC1C2/2021, England/ALDP-13FC1D1/2021, England/ALDP-13FC1E0/2021, England/ALDP-13FC1FF/2021, England/ALDP-13FC20B/2021, England/ALDP-13FC21A/2021, England/ALDP-13FC229/2021, England/ALDP-13FC238/2021, England/ALDP-13FC256/2021, England/ALDP-13FC265/2021, England/ALDP-13FC274/2021, England/ALDP-13FC283/2021, England/ALDP-13FC292/2021, England/ALDP-13FC2A1/2021, England/ALDP-13FC2B0/2021, England/ALDP-13FC2CF/2021, England/ALDP-13FC2DE/2021, England/ALDP-13FC2ED/2021, England/ALDP-13FC2FC/2021, England/ALDP-13FC317/2021, England/ALDP-13FC326/2021, England/ALDP-13FC335/2021, England/ALDP-13FC344/2021, England/ALDP-13FC353/2021, England/ALDP-13FC362/2021, England/ALDP-13FC371/2021, England/ALDP-13FC380/2021, England/ALDP-13FC39F/2021, England/ALDP-13FC3AE/2021, England/ALDP-13FC3BD/2021, England/ALDP-13FC3CC/2021, England/ALDP-13FC3DB/2021, England/ALDP-13FC3EA/2021, England/ALDP-13FC3F9/2021, England/ALDP-13FC405/2021, England/ALDP-13FC414/2021, England/ALDP-13FC423/2021, England/ALDP-13FC432/2021, England/ALDP-13FC441/2021, England/ALDP-13FC450/2021, England/ALDP-13FC46F/2021, England/ALDP-13FC48D/2021, England/ALDP-13FC49C/2021, England/ALDP-13FC4AB/2021, England/ALDP-13FC4BA/2021, England/ALDP-13FC4C9/2021, England/ALDP-13FC4D8/2021, England/ALDP-13FC4E7/2021, England/ALDP-13FC4F6/2021, England/ALDP-13FC502/2021, England/ALDP-13FC511/2021, England/ALDP-13FC53F/2021, England/ALDP-13FC54E/2021, England/ALDP-13FC55D/2021, England/ALDP-13FC56C/2021, England/ALDP-13FC57B/2021, England/ALDP-13FC58A/2021, England/ALDP-13FC599/2021, England/ALDP-13FC5A8/2021, England/ALDP-13FC5B7/2021, England/ALDP-13FC5C6/2021, England/ALDP-13FC5D5/2021, England/ALDP-13FC5E4/2021, England/ALDP-13FC5F3/2021, England/ALDP-13FC60F/2021, England/ALDP-13FC61E/2021, England/ALDP-13FC62D/2021, England/ALDP-13FC63C/2021, England/ALDP-13FC64B/2021, England/ALDP-13FC65A/2021, England/ALDP-13FC669/2021, England/ALDP-13FC678/2021, England/ALDP-13FC687/2021, England/ALDP-13FC696/2021, England/ALDP-13FC6A5/2021, England/ALDP-13FC6B4/2021, England/ALDP-13FC6C3/2021, England/ALDP-13FC6D2/2021, England/ALDP-13FC6E1/2021, England/ALDP-13FC6F0/2021, England/ALDP-13FC70C/2021, England/ALDP-13FC71B/2021, England/ALDP-13FC72A/2021, England/ALDP-13FC739/2021, England/ALDP-13FE430/2021, England/ALDP-13FE44F/2021, England/ALDP-13FE45E/2021, England/ALDP-13FE46D/2021, England/ALDP-13FE47C/2021, England/ALDP-13FE48B/2021, England/ALDP-13FE49A/2021, England/ALDP-13FE4A9/2021, England/ALDP-13FE4B8/2021, England/ALDP-13FE4C7/2021, England/ALDP-13FE4D6/2021, England/ALDP-13FE4E5/2021, England/ALDP-13FE4F4/2021, England/ALDP-13FE500/2021, England/ALDP-13FE51F/2021, England/ALDP-13FE52E/2021, England/ALDP-13FE53D/2021, England/ALDP-13FE54C/2021, England/ALDP-13FE55B/2021, England/ALDP-13FE56A/2021, England/ALDP-13FE579/2021, England/ALDP-13FE588/2021, England/ALDP-13FE597/2021, England/ALDP-13FE5A6/2021, England/ALDP-13FE5B5/2021, England/ALDP-13FE5C4/2021, England/ALDP-13FE5D3/2021, England/ALDP-13FE5E2/2021, England/ALDP-13FE5F1/2021, England/ALDP-13FE60D/2021, England/ALDP-13FE61C/2021, England/ALDP-13FE62B/2021, England/ALDP-13FE63A/2021, England/ALDP-13FE649/2021, England/ALDP-13FE658/2021, England/ALDP-13FE667/2021, England/ALDP-13FE676/2021, England/ALDP-13FE685/2021, England/ALDP-13FE694/2021, England/ALDP-13FE6B2/2021, England/ALDP-13FE6C1/2021, England/ALDP-13FE6D0/2021, England/ALDP-13FE6EF/2021, England/ALDP-13FE6FE/2021, England/ALDP-13FE70A/2021, England/ALDP-13FE728/2021, England/ALDP-13FE737/2021, England/ALDP-13FE746/2021, England/ALDP-13FE755/2021, England/ALDP-13FE764/2021, England/ALDP-13FE773/2021, England/ALDP-13FE782/2021, England/ALDP-13FE791/2021, England/ALDP-13FE7A0/2021, England/ALDP-13FE7BF/2021, England/ALDP-13FE7CE/2021, England/ALDP-13FE7DD/2021, England/ALDP-13FE7EC/2021, England/ALDP-13FE7FB/2021, England/ALDP-13FE807/2021, England/ALDP-13FE816/2021, England/ALDP-13FE825/2021, England/ALDP-13FE834/2021, England/ALDP-13FE843/2021, England/ALDP-13FE852/2021, England/ALDP-13FE861/2021, England/ALDP-13FE870/2021, England/ALDP-13FE88F/2021, England/ALDP-13FE89E/2021, England/ALDP-13FE8AD/2021, England/ALDP-13FE8BC/2021, England/ALDP-13FE8CB/2021, England/ALDP-13FE8DA/2021, England/ALDP-13FE8E9/2021, England/ALDP-13FE8F8/2021, England/ALDP-13FE904/2021, England/ALDP-13FE922/2021, England/ALDP-13FE931/2021, England/ALDP-13FE940/2021, England/ALDP-13FE95F/2021, England/ALDP-13FE96E/2021, England/ALDP-13FE97D/2021, England/ALDP-13FE98C/2021, England/ALDP-13FE99B/2021, England/ALDP-13FE9AA/2021, England/ALDP-13FE9B9/2021, England/ALDP-13FE9C8/2021, England/ALDP-13FE9D7/2021, England/ALDP-13FE9E6/2021, England/ALDP-13FE9F5/2021, England/ALDP-13FEA01/2021, England/ALDP-13FF7CD/2021, England/ALDP-13FF7DC/2021, England/ALDP-13FF7EB/2021, England/ALDP-13FF7FA/2021, England/ALDP-13FF806/2021, England/ALDP-13FF815/2021, England/ALDP-13FF824/2021, England/ALDP-13FF833/2021, England/ALDP-13FF842/2021, England/ALDP-13FF851/2021, England/ALDP-13FF860/2021, England/ALDP-13FF87F/2021, England/ALDP-13FF88E/2021, England/ALDP-13FF89D/2021, England/ALDP-13FF8AC/2021, England/ALDP-13FF8BB/2021, England/ALDP-13FF8CA/2021, England/ALDP-13FF8D9/2021, England/ALDP-13FF8E8/2021, England/ALDP-13FF8F7/2021, England/ALDP-13FF903/2021, England/ALDP-13FF912/2021, England/ALDP-13FF921/2021, England/ALDP-13FF930/2021, England/ALDP-13FF94F/2021, England/ALDP-13FF95E/2021, England/ALDP-13FF96D/2021, England/ALDP-13FF97C/2021, England/ALDP-13FF98B/2021, England/ALDP-13FF99A/2021, England/ALDP-13FF9A9/2021, England/ALDP-13FF9B8/2021, England/ALDP-13FF9C7/2021, England/ALDP-13FF9D6/2021, England/ALDP-13FF9E5/2021, England/ALDP-13FF9F4/2021, England/ALDP-13FFA00/2021, England/ALDP-13FFA1F/2021, England/ALDP-13FFA2E/2021, England/ALDP-13FFA3D/2021, England/ALDP-13FFA4C/2021, England/ALDP-13FFA5B/2021, England/ALDP-13FFA6A/2021, England/ALDP-13FFA79/2021, England/ALDP-13FFA88/2021, England/ALDP-13FFA97/2021, England/ALDP-13FFAA6/2021, England/ALDP-13FFAB5/2021, England/ALDP-13FFAC4/2021, England/ALDP-13FFAD3/2021, England/ALDP-13FFAE2/2021, England/ALDP-13FFAF1/2021, England/ALDP-13FFB0D/2021, England/ALDP-13FFB1C/2021, England/ALDP-13FFB2B/2021, England/ALDP-13FFB3A/2021, England/ALDP-13FFB49/2021, England/ALDP-13FFB58/2021, England/ALDP-13FFB67/2021, England/ALDP-13FFB85/2021, England/ALDP-13FFB94/2021, England/ALDP-13FFBA3/2021, England/ALDP-13FFBB2/2021, England/ALDP-13FFBC1/2021, England/ALDP-13FFBD0/2021, England/ALDP-13FFBEF/2021, England/ALDP-13FFBFE/2021, England/ALDP-13FFC0A/2021, England/ALDP-13FFC19/2021, England/ALDP-13FFC28/2021, England/ALDP-13FFC46/2021, England/ALDP-13FFC55/2021, England/ALDP-13FFC64/2021, England/ALDP-13FFC73/2021, England/ALDP-13FFC82/2021, England/ALDP-13FFC91/2021, England/ALDP-13FFCA0/2021, England/ALDP-13FFCBF/2021, England/ALDP-13FFCCE/2021, England/ALDP-13FFCDD/2021, England/ALDP-13FFD07/2021, England/ALDP-13FFD16/2021, England/ALDP-13FFD25/2021, England/ALDP-13FFD34/2021, England/ALDP-13FFD43/2021, England/ALDP-13FFD52/2021, England/ALDP-13FFD61/2021, England/ALDP-13FFD70/2021, England/ALDP-13FFD8F/2021, England/ALDP-13FFDBC/2021, England/ALDP-13FFDCB/2021, England/ALDP-13FFDE9/2021, England/ALDP-13FFDF8/2021, England/ALDP-13FFE04/2021, England/ALDP-13FFE13/2021, England/ALDP-13FFE31/2021, England/ALDP-13FFE40/2021, England/ALDP-13FFE7D/2021, England/ALDP-13FFE8C/2021, England/ALDP-13FFE9B/2021, England/ALDP-13FFEAA/2021, England/ALDP-13FFEB9/2021, England/ALDP-13FFEC8/2021, England/ALDP-13FFED7/2021, England/ALDP-13FFEE6/2021, England/ALDP-13FFEF5/2021, England/ALDP-13FFF01/2021, England/ALDP-13FFF3E/2021, England/ALDP-13FFF4D/2021, England/ALDP-13FFF5C/2021, England/ALDP-13FFF6B/2021, England/ALDP-13FFF7A/2021, England/ALDP-13FFF89/2021, England/ALDP-13FFF98/2021, England/ALDP-13FFFA7/2021, England/ALDP-13FFFB6/2021, England/ALDP-13FFFC5/2021, England/ALDP-13FFFF2/2021, England/ALDP-1400009/2021, England/ALDP-1400018/2021, England/ALDP-1400027/2021, England/ALDP-1400036/2021, England/ALDP-1400045/2021, England/ALDP-1400054/2021, England/ALDP-1400063/2021, England/ALDP-1400072/2021, England/ALDP-1400081/2021, England/ALDP-14000AF/2021, England/ALDP-14000BE/2021, England/ALDP-14000CD/2021, England/ALDP-14000DC/2021, England/ALDP-14000EB/2021, England/ALDP-14000FA/2021, England/ALDP-1400115/2021, England/ALDP-1400133/2021, England/ALDP-1400142/2021, England/ALDP-1400160/2021, England/ALDP-140017F/2021, England/ALDP-140018E/2021, England/ALDP-140077D/2021, England/ALDP-140078C/2021, England/ALDP-14007AA/2021, England/ALDP-14007B9/2021, England/ALDP-14007C8/2021, England/ALDP-14007D7/2021, England/ALDP-14007E6/2021, England/ALDP-1400801/2021, England/ALDP-1400810/2021, England/ALDP-140082F/2021, England/ALDP-140083E/2021, England/ALDP-140085C/2021, England/ALDP-140086B/2021, England/ALDP-140087A/2021, England/ALDP-1400889/2021, England/ALDP-1400898/2021, England/ALDP-14008A7/2021, England/ALDP-14008B6/2021, England/ALDP-14008C5/2021, England/ALDP-14008D4/2021, England/ALDP-14008E3/2021, England/ALDP-140091D/2021, England/ALDP-140092C/2021, England/ALDP-140093B/2021, England/ALDP-140094A/2021, England/ALDP-1400968/2021, England/ALDP-1400977/2021, England/ALDP-1400986/2021, England/ALDP-1400995/2021, England/ALDP-14009A4/2021, England/ALDP-14009B3/2021, England/ALDP-14009C2/2021, England/ALDP-14009D1/2021, England/ALDP-14009E0/2021, England/ALDP-14009FF/2021, England/ALDP-1400A0B/2021, England/ALDP-1400A1A/2021, England/ALDP-1400A38/2021, England/ALDP-1400A47/2021, England/ALDP-1400A56/2021, England/ALDP-1400A83/2021, England/ALDP-1400A92/2021, England/ALDP-1400AA1/2021, England/ALDP-1400AB0/2021, England/ALDP-1400ACF/2021, England/ALDP-1400ADE/2021, England/ALDP-1400AED/2021, England/ALDP-1400AFC/2021, England/ALDP-1400B08/2021, England/ALDP-1400B17/2021, England/ALDP-1400B26/2021, England/ALDP-1400B35/2021, England/ALDP-1400B44/2021, England/ALDP-1400B53/2021, England/ALDP-1400B62/2021, England/ALDP-1400B71/2021, England/ALDP-1400B80/2021, England/ALDP-1400B9F/2021, England/ALDP-1400BAE/2021, England/ALDP-1400BBD/2021, England/ALDP-1400BCC/2021, England/ALDP-1400BDB/2021, England/ALDP-1400BF9/2021, England/ALDP-1400C05/2021, England/ALDP-1400C14/2021, England/ALDP-1400C23/2021, England/ALDP-1400C32/2021, England/ALDP-1400C41/2021, England/ALDP-1400C50/2021, England/ALDP-1400C6F/2021, England/ALDP-1400C7E/2021, England/ALDP-1400C8D/2021, England/ALDP-1400C9C/2021, England/ALDP-1400CBA/2021, England/ALDP-1400CC9/2021, England/ALDP-1400CD8/2021, England/ALDP-1400CE7/2021, England/ALDP-1400CF6/2021, England/ALDP-1400D02/2021, England/ALDP-1400D11/2021, England/ALDP-1400D20/2021, England/ALDP-1400D3F/2021, England/ALDP-1400D4E/2021, England/ALDP-140191C/2021, England/ALDP-140192B/2021, England/ALDP-140193A/2021, England/ALDP-1401949/2021, England/ALDP-1401958/2021, England/ALDP-1401967/2021, England/ALDP-1401976/2021, England/ALDP-1401985/2021, England/ALDP-1401994/2021, England/ALDP-14019A3/2021, England/ALDP-14019B2/2021, England/ALDP-14019C1/2021, England/ALDP-14019EF/2021, England/ALDP-14019FE/2021, England/ALDP-1401A0A/2021, England/ALDP-1401A19/2021, England/ALDP-1401A28/2021, England/ALDP-1401A37/2021, England/ALDP-1401A46/2021, England/ALDP-1401A55/2021, England/ALDP-1401A64/2021, England/ALDP-1401A73/2021, England/ALDP-1401A82/2021, England/ALDP-1401A91/2021, England/ALDP-1401AA0/2021, England/ALDP-1401ACE/2021, England/ALDP-1401ADD/2021, England/ALDP-1401AEC/2021, England/ALDP-1401AFB/2021, England/ALDP-1401B16/2021, England/ALDP-1401B25/2021, England/ALDP-1401B34/2021, England/ALDP-1401B43/2021, England/ALDP-1401B52/2021, England/ALDP-1401B61/2021, England/ALDP-1401B70/2021, England/ALDP-1401B8F/2021, England/ALDP-1401B9E/2021, England/ALDP-1401BAD/2021, England/ALDP-1401BBC/2021, England/ALDP-1401BCB/2021, England/ALDP-1401BDA/2021, England/ALDP-1401BE9/2021, England/ALDP-1401BF8/2021, England/ALDP-1401C04/2021, England/ALDP-1401C13/2021, England/ALDP-1401C22/2021, England/ALDP-1401C31/2021, England/ALDP-1401C40/2021, England/ALDP-1401C5F/2021, England/ALDP-1401C6E/2021, England/ALDP-1401C7D/2021, England/ALDP-1401C8C/2021, England/ALDP-1401C9B/2021, England/ALDP-1401CAA/2021, England/ALDP-1401CB9/2021, England/ALDP-1401CC8/2021, England/ALDP-1401CD7/2021, England/ALDP-1401CE6/2021, England/ALDP-1401CF5/2021, England/ALDP-1401D01/2021, England/ALDP-1401D10/2021, England/ALDP-1401D2F/2021, England/ALDP-1401D3E/2021, England/ALDP-1401D4D/2021, England/ALDP-1401D5C/2021, England/ALDP-1401D6B/2021, England/ALDP-1401D7A/2021, England/ALDP-1401D89/2021, England/ALDP-1401D98/2021, England/ALDP-1401DA7/2021, England/ALDP-1401DB6/2021, England/ALDP-1401DC5/2021, England/ALDP-1401DD4/2021, England/ALDP-1401DE3/2021, England/ALDP-1401DF2/2021, England/ALDP-1401E0E/2021, England/ALDP-1401E1D/2021, England/ALDP-1401E2C/2021, England/ALDP-1401E3B/2021, England/ALDP-1401E4A/2021, England/ALDP-1401E59/2021, England/ALDP-1401E68/2021, England/ALDP-1401E77/2021, England/ALDP-1401E86/2021, England/ALDP-1401E95/2021, England/ALDP-1401EA4/2021, England/ALDP-1401EB3/2021, England/ALDP-1401EC2/2021, England/ALDP-1401ED1/2021, England/ALDP-1401EE0/2021, England/ALDP-14024DE/2021, England/ALDP-14024ED/2021, England/ALDP-14024FC/2021, England/ALDP-1402508/2021, England/ALDP-1402517/2021, England/ALDP-1402526/2021, England/ALDP-1402535/2021, England/ALDP-1402544/2021, England/ALDP-1402553/2021, England/ALDP-1402562/2021, England/ALDP-1402571/2021, England/ALDP-1402580/2021, England/ALDP-140259F/2021, England/ALDP-14025AE/2021, England/ALDP-14025CC/2021, England/ALDP-14025DB/2021, England/ALDP-14025EA/2021, England/ALDP-14025F9/2021, England/ALDP-1402605/2021, England/ALDP-1402614/2021, England/ALDP-1402623/2021, England/ALDP-1402632/2021, England/ALDP-1402641/2021, England/ALDP-1402650/2021, England/ALDP-140266F/2021, England/ALDP-140267E/2021, England/ALDP-140269C/2021, England/ALDP-14026BA/2021, England/ALDP-14026C9/2021, England/ALDP-14026D8/2021, England/ALDP-14026E7/2021, England/ALDP-14026F6/2021, England/ALDP-1402702/2021, England/ALDP-1402711/2021, England/ALDP-140273F/2021, England/ALDP-140274E/2021, England/ALDP-140275D/2021, England/ALDP-140276C/2021, England/ALDP-140277B/2021, England/ALDP-140278A/2021, England/ALDP-1402799/2021, England/ALDP-14027A8/2021, England/ALDP-14027B7/2021, England/ALDP-14027C6/2021, England/ALDP-14027D5/2021, England/ALDP-14027F3/2021, England/ALDP-140280F/2021, England/ALDP-140281E/2021, England/ALDP-140282D/2021, England/ALDP-140283C/2021, England/ALDP-140284B/2021, England/ALDP-140285A/2021, England/ALDP-1402869/2021, England/ALDP-1402878/2021, England/ALDP-1402887/2021, England/ALDP-1402896/2021, England/ALDP-14028A5/2021, England/ALDP-14028B4/2021, England/ALDP-14028C3/2021, England/ALDP-14028D2/2021, England/ALDP-14028E1/2021, England/ALDP-14028F0/2021, England/ALDP-140290C/2021, England/ALDP-140291B/2021, England/ALDP-140292A/2021, England/ALDP-1402939/2021, England/ALDP-1402948/2021, England/ALDP-1402957/2021, England/ALDP-1402966/2021, England/ALDP-1402975/2021, England/ALDP-1402984/2021, England/ALDP-1402993/2021, England/ALDP-14029A2/2021, England/ALDP-14029B1/2021, England/ALDP-14029C0/2021, England/ALDP-14029DF/2021, England/ALDP-14029EE/2021, England/ALDP-14029FD/2021, England/ALDP-1402A09/2021, England/ALDP-1402A18/2021, England/ALDP-1402A27/2021, England/ALDP-1402A36/2021, England/ALDP-1402A45/2021, England/ALDP-1402A54/2021, England/ALDP-1402A63/2021, England/ALDP-1402A72/2021, England/ALDP-1402A81/2021, England/ALDP-1402A90/2021, England/ALDP-1402AAF/2021, England/ALDP-1402ABE/2021, England/ALDP-1402ACD/2021, England/ALDP-1402ADC/2021, England/ALDP-1402AEB/2021, England/ALDP-1402AFA/2021, England/ALDP-1402B06/2021, England/ALDP-1402B15/2021, England/ALDP-1402B24/2021, England/ALDP-1402B33/2021, England/ALDP-1402B42/2021, England/ALDP-1402B51/2021, England/ALDP-1402B60/2021, England/ALDP-1402B7F/2021, England/ALDP-1402B8E/2021, England/ALDP-1402B9D/2021, England/ALDP-1402BAC/2021, England/ALDP-1402BBB/2021, England/ALDP-1402BCA/2021, England/ALDP-1402BD9/2021, England/ALDP-1402BE8/2021, England/ALDP-1402BF7/2021, England/ALDP-1402C03/2021, England/ALDP-1402C12/2021, England/ALDP-1402C21/2021, England/ALDP-1402C30/2021, England/ALDP-1402C4F/2021, England/ALDP-1402C5E/2021, England/ALDP-1402C6D/2021, England/ALDP-1402C7C/2021, England/ALDP-1402C8B/2021, England/ALDP-1402C9A/2021, England/ALDP-1402CA9/2021, England/ALDP-1402CB8/2021, England/ALDP-1402CC7/2021, England/ALDP-1402CD6/2021, England/ALDP-1402CE5/2021, England/ALDP-1402CF4/2021, England/ALDP-1402D00/2021, England/ALDP-1402D1F/2021, England/ALDP-1402D2E/2021, England/ALDP-1402D3D/2021, England/ALDP-1402D4C/2021, England/ALDP-1402D5B/2021, England/ALDP-1402D6A/2021, England/ALDP-1402D79/2021, England/ALDP-1402D88/2021, England/ALDP-1402D97/2021, England/ALDP-1402DA6/2021, England/ALDP-1402DB5/2021, England/ALDP-1402DC4/2021, England/ALDP-1402DD3/2021, England/ALDP-1402DE2/2021, England/ALDP-1402DF1/2021, England/ALDP-1402E0D/2021, England/ALDP-1402E1C/2021, England/ALDP-1402E2B/2021, England/ALDP-1402E49/2021, England/ALDP-1402E58/2021, England/ALDP-1402E67/2021, England/ALDP-1402E76/2021, England/ALDP-1402E85/2021, England/ALDP-1402E94/2021, England/ALDP-1402EA3/2021, England/ALDP-1402EB2/2021, England/ALDP-1402EC1/2021, England/ALDP-1402ED0/2021, England/ALDP-1402EEF/2021, England/ALDP-1402EFE/2021, England/ALDP-1402F0A/2021, England/ALDP-1402F19/2021, England/ALDP-1402F28/2021, England/ALDP-1402F37/2021, England/ALDP-1402F46/2021, England/ALDP-1402F55/2021, England/ALDP-1402F64/2021, England/ALDP-1402F73/2021, England/ALDP-1402F82/2021, England/ALDP-1402FA0/2021, England/ALDP-1402FBF/2021, England/ALDP-1402FCE/2021, England/ALDP-1402FDD/2021, England/ALDP-1402FEC/2021, England/ALDP-1402FFB/2021, England/ALDP-1403006/2021, England/ALDP-1403015/2021, England/ALDP-1403024/2021, England/ALDP-1403033/2021, England/ALDP-1403042/2021, England/ALDP-1403051/2021, England/ALDP-1403060/2021, England/ALDP-140307F/2021, England/ALDP-140308E/2021, England/ALDP-1403C5D/2021, England/ALDP-1403C6C/2021, England/ALDP-1403C7B/2021, England/ALDP-1403C8A/2021, England/ALDP-1403C99/2021, England/ALDP-1403CA8/2021, England/ALDP-1403CB7/2021, England/ALDP-1403CC6/2021, England/ALDP-1403CD5/2021, England/ALDP-1403CE4/2021, England/ALDP-1403CF3/2021, England/ALDP-1403D0F/2021, England/ALDP-1403D1E/2021, England/ALDP-1403D2D/2021, England/ALDP-1403D3C/2021, England/ALDP-1403D4B/2021, England/ALDP-1403D5A/2021, England/ALDP-1403D69/2021, England/ALDP-1403D78/2021, England/ALDP-1403D87/2021, England/ALDP-1403D96/2021, England/ALDP-1403DA5/2021, England/ALDP-1403DB4/2021, England/ALDP-1403DC3/2021, England/ALDP-1403DD2/2021, England/ALDP-1403DE1/2021, England/ALDP-1403DF0/2021, England/ALDP-1403E0C/2021, England/ALDP-1403E1B/2021, England/ALDP-1403E2A/2021, England/ALDP-1403E39/2021, England/ALDP-1403E48/2021, England/ALDP-1403E66/2021, England/ALDP-1403E75/2021, England/ALDP-1403E84/2021, England/ALDP-1403E93/2021, England/ALDP-1403EA2/2021, England/ALDP-1403EB1/2021, England/ALDP-1403EC0/2021, England/ALDP-1403EEE/2021, England/ALDP-1403EFD/2021, England/ALDP-1403F09/2021, England/ALDP-1403F18/2021, England/ALDP-1403F27/2021, England/ALDP-1403F36/2021, England/ALDP-1403F45/2021, England/ALDP-1403F54/2021, England/ALDP-1403F63/2021, England/ALDP-1403F72/2021, England/ALDP-1403F81/2021, England/ALDP-1403F90/2021, England/ALDP-1403FAF/2021, England/ALDP-1403FBE/2021, England/ALDP-1403FCD/2021, England/ALDP-1403FDC/2021, England/ALDP-1403FEB/2021, England/ALDP-1403FFA/2021, England/ALDP-1404005/2021, England/ALDP-1404014/2021, England/ALDP-1404023/2021, England/ALDP-1404032/2021, England/ALDP-1404041/2021, England/ALDP-140406F/2021, England/ALDP-140407E/2021, England/ALDP-140408D/2021, England/ALDP-140409C/2021, England/ALDP-14040AB/2021, England/ALDP-14040BA/2021, England/ALDP-14040C9/2021, England/ALDP-14040D8/2021, England/ALDP-14040E7/2021, England/ALDP-14040F6/2021, England/ALDP-1404102/2021, England/ALDP-1404111/2021, England/ALDP-1404120/2021, England/ALDP-140413F/2021, England/ALDP-140414E/2021, England/ALDP-140415D/2021, England/ALDP-140416C/2021, England/ALDP-140417B/2021, England/ALDP-140418A/2021, England/ALDP-1404199/2021, England/ALDP-14041A8/2021, England/ALDP-14041B7/2021, England/ALDP-14041C6/2021, England/ALDP-14041D5/2021, England/ALDP-14041E4/2021, England/ALDP-14041F3/2021, England/ALDP-140420F/2021, England/ALDP-140421E/2021, England/ALDP-140422D/2021, England/ALDP-140481C/2021, England/ALDP-140483A/2021, England/ALDP-1404849/2021, England/ALDP-1404858/2021, England/ALDP-1404867/2021, England/ALDP-1404876/2021, England/ALDP-1404885/2021, England/ALDP-14048B2/2021, England/ALDP-14048C1/2021, England/ALDP-14048D0/2021, England/ALDP-14048FE/2021, England/ALDP-1404919/2021, England/ALDP-1404928/2021, England/ALDP-1404937/2021, England/ALDP-1404946/2021, England/ALDP-1404964/2021, England/ALDP-1404973/2021, England/ALDP-1404991/2021, England/ALDP-14049A0/2021, England/ALDP-14049CE/2021, England/ALDP-14049EC/2021, England/ALDP-14049FB/2021, England/ALDP-1404A16/2021, England/ALDP-1404A43/2021, England/ALDP-1404A61/2021, England/ALDP-1404A8F/2021, England/ALDP-1404A9E/2021, England/ALDP-1404ABC/2021, England/ALDP-1404ACB/2021, England/ALDP-1404ADA/2021, England/ALDP-1404AE9/2021, England/ALDP-1404B40/2021, England/ALDP-1404B5F/2021, England/ALDP-1404B6E/2021, England/ALDP-1404B7D/2021, England/ALDP-1404B8C/2021, England/ALDP-1404BAA/2021, England/ALDP-1404BD7/2021, England/ALDP-1404BE6/2021, England/ALDP-1404BF5/2021, England/ALDP-1404C01/2021, England/ALDP-1404C10/2021, England/ALDP-1404C2F/2021, England/ALDP-1404C3E/2021, England/ALDP-1404C4D/2021, England/ALDP-1404C98/2021, England/ALDP-1404CA7/2021, England/ALDP-1404CB6/2021, England/ALDP-1404CC5/2021, England/ALDP-1404CD4/2021, England/ALDP-1404CE3/2021, England/ALDP-1404CF2/2021, England/ALDP-1404D0E/2021, England/ALDP-1404D1D/2021, England/ALDP-1404D2C/2021, England/ALDP-1404D3B/2021, England/ALDP-1404D59/2021, England/ALDP-1404D68/2021, England/ALDP-1404D77/2021, England/ALDP-1404D86/2021, England/ALDP-1404D95/2021, England/ALDP-1404DA4/2021, England/ALDP-14053DE/2021, England/ALDP-14053ED/2021, England/ALDP-14053FC/2021, England/ALDP-1405408/2021, England/ALDP-1405417/2021, England/ALDP-1405426/2021, England/ALDP-1405435/2021, England/ALDP-1405444/2021, England/ALDP-1405462/2021, England/ALDP-1405471/2021, England/ALDP-1405480/2021, England/ALDP-140549F/2021, England/ALDP-14054AE/2021, England/ALDP-14054BD/2021, England/ALDP-14054CC/2021, England/ALDP-14054DB/2021, England/ALDP-14054F9/2021, England/ALDP-1405505/2021, England/ALDP-1405514/2021, England/ALDP-1405523/2021, England/ALDP-1405532/2021, England/ALDP-1405541/2021, England/ALDP-1405550/2021, England/ALDP-140556F/2021, England/ALDP-140557E/2021, England/ALDP-140558D/2021, England/ALDP-140559C/2021, England/ALDP-14055AB/2021, England/ALDP-14055BA/2021, England/ALDP-14055C9/2021, England/ALDP-14055E7/2021, England/ALDP-14055F6/2021, England/ALDP-1405602/2021, England/ALDP-1405611/2021, England/ALDP-1405620/2021, England/ALDP-140564E/2021, England/ALDP-140565D/2021, England/ALDP-140566C/2021, England/ALDP-140567B/2021, England/ALDP-140568A/2021, England/ALDP-1405699/2021, England/ALDP-14056A8/2021, England/ALDP-14056B7/2021, England/ALDP-14056C6/2021, England/ALDP-14056D5/2021, England/ALDP-14056E4/2021, England/ALDP-14056F3/2021, England/ALDP-140570F/2021, England/ALDP-140571E/2021, England/ALDP-140572D/2021, England/ALDP-140573C/2021, England/ALDP-140574B/2021, England/ALDP-140575A/2021, England/ALDP-1405769/2021, England/ALDP-1405778/2021, England/ALDP-1405787/2021, England/ALDP-1405796/2021, England/ALDP-14057A5/2021, England/ALDP-14057B4/2021, England/ALDP-14057C3/2021, England/ALDP-14057D2/2021, England/ALDP-14057E1/2021, England/ALDP-14057F0/2021, England/ALDP-140581B/2021, England/ALDP-140582A/2021, England/ALDP-1405839/2021, England/ALDP-1405848/2021, England/ALDP-1405857/2021, England/ALDP-1405866/2021, England/ALDP-1405875/2021, England/ALDP-1405884/2021, England/ALDP-14058A2/2021, England/ALDP-14058B1/2021, England/ALDP-14058DF/2021, England/ALDP-14058EE/2021, England/ALDP-14058FD/2021, England/ALDP-1405909/2021, England/ALDP-1405918/2021, England/ALDP-1405927/2021, England/ALDP-1405936/2021, England/ALDP-1405945/2021, England/ALDP-1405954/2021, England/ALDP-1405963/2021, England/ALDP-1405981/2021, England/ALDP-1405990/2021, England/ALDP-1405F9E/2021, England/ALDP-1405FAD/2021, England/ALDP-1405FBC/2021, England/ALDP-1405FCB/2021, England/ALDP-1405FDA/2021, England/ALDP-1405FE9/2021, England/ALDP-1405FF8/2021, England/ALDP-1406003/2021, England/ALDP-1406021/2021, England/ALDP-1406030/2021, England/ALDP-140604F/2021, England/ALDP-140605E/2021, England/ALDP-140606D/2021, England/ALDP-140607C/2021, England/ALDP-140608B/2021, England/ALDP-140609A/2021, England/ALDP-14060A9/2021, England/ALDP-14060B8/2021, England/ALDP-14060C7/2021, England/ALDP-14060D6/2021, England/ALDP-14060E5/2021, England/ALDP-14060F4/2021, England/ALDP-1406100/2021, England/ALDP-140611F/2021, England/ALDP-140612E/2021, England/ALDP-140613D/2021, England/ALDP-140614C/2021, England/ALDP-140615B/2021, England/ALDP-140616A/2021, England/ALDP-1406179/2021, England/ALDP-1406188/2021, England/ALDP-14061A6/2021, England/ALDP-14061B5/2021, England/ALDP-14061C4/2021, England/ALDP-14061D3/2021, England/ALDP-14061E2/2021, England/ALDP-14061F1/2021, England/ALDP-140620D/2021, England/ALDP-140621C/2021, England/ALDP-140622B/2021, England/ALDP-140623A/2021, England/ALDP-1406249/2021, England/ALDP-1406258/2021, England/ALDP-1406267/2021, England/ALDP-1406276/2021, England/ALDP-1406285/2021, England/ALDP-1406294/2021, England/ALDP-14062A3/2021, England/ALDP-14062B2/2021, England/ALDP-14062C1/2021, England/ALDP-14062D0/2021, England/ALDP-14062EF/2021, England/ALDP-14062FE/2021, England/ALDP-140630A/2021, England/ALDP-1406319/2021, England/ALDP-1406328/2021, England/ALDP-1406337/2021, England/ALDP-1406346/2021, England/ALDP-1406355/2021, England/ALDP-1406364/2021, England/ALDP-1406373/2021, England/ALDP-1406382/2021, England/ALDP-1406391/2021, England/ALDP-14063A0/2021, England/ALDP-14063BF/2021, England/ALDP-14063CE/2021, England/ALDP-14063DD/2021, England/ALDP-14063EC/2021, England/ALDP-14063FB/2021, England/ALDP-1406407/2021, England/ALDP-1406416/2021, England/ALDP-1406425/2021, England/ALDP-1406434/2021, England/ALDP-1406443/2021, England/ALDP-1406452/2021, England/ALDP-1406461/2021, England/ALDP-1406470/2021, England/ALDP-140648F/2021, England/ALDP-140649E/2021, England/ALDP-14064AD/2021, England/ALDP-14064BC/2021, England/ALDP-14064CB/2021, England/ALDP-14064DA/2021, England/ALDP-14064E9/2021, England/ALDP-14064F8/2021, England/ALDP-1406504/2021, England/ALDP-1406522/2021, England/ALDP-140A166/2021, England/ALDP-140A175/2021, England/ALDP-140A184/2021, England/ALDP-140A193/2021, England/ALDP-140A1A2/2021, England/ALDP-140A1B1/2021, England/ALDP-140A1C0/2021, England/ALDP-140A1DF/2021, England/ALDP-140A1EE/2021, England/ALDP-140A1FD/2021, England/ALDP-140A209/2021, England/ALDP-140A218/2021, England/ALDP-140A236/2021, England/ALDP-140A245/2021, England/ALDP-140A254/2021, England/ALDP-140A263/2021, England/ALDP-140A272/2021, England/ALDP-140A281/2021, England/ALDP-140A290/2021, England/ALDP-140A2AF/2021, England/ALDP-140A2BE/2021, England/ALDP-140A2CD/2021, England/ALDP-140A2DC/2021, England/ALDP-140A2EB/2021, England/ALDP-140A2FA/2021, England/ALDP-140A306/2021, England/ALDP-140A315/2021, England/ALDP-140A333/2021, England/ALDP-140A342/2021, England/ALDP-140A351/2021, England/ALDP-140A360/2021, England/ALDP-140A37F/2021, England/ALDP-140A38E/2021, England/ALDP-140A39D/2021, England/ALDP-140A3BB/2021, England/ALDP-140A3CA/2021, England/ALDP-140A3D9/2021, England/ALDP-140A3E8/2021, England/ALDP-140A3F7/2021, England/ALDP-140A403/2021, England/ALDP-140A412/2021, England/ALDP-140A421/2021, England/ALDP-140A46D/2021, England/ALDP-140A47C/2021, England/ALDP-140A48B/2021, England/ALDP-140A49A/2021, England/ALDP-140A4A9/2021, England/ALDP-140A4B8/2021, England/ALDP-140A4C7/2021, England/ALDP-140A4E5/2021, England/ALDP-140A4F4/2021, England/ALDP-140A500/2021, England/ALDP-140A51F/2021, England/ALDP-140A52E/2021, England/ALDP-140A53D/2021, England/ALDP-140A54C/2021, England/ALDP-140A55B/2021, England/ALDP-140A56A/2021, England/ALDP-140A579/2021, England/ALDP-140A588/2021, England/ALDP-140A597/2021, England/ALDP-140A5A6/2021, England/ALDP-140A5B5/2021, England/ALDP-140A5D3/2021, England/ALDP-140A5E2/2021, England/ALDP-140A5F1/2021, England/ALDP-140A60D/2021, England/ALDP-140AE14/2021, England/ALDP-140AE23/2021, England/ALDP-140AE32/2021, England/ALDP-140AE41/2021, England/ALDP-140AE50/2021, England/ALDP-140AE6F/2021, England/ALDP-140AE8D/2021, England/ALDP-140AE9C/2021, England/ALDP-140AEAB/2021, England/ALDP-140AEBA/2021, England/ALDP-140AEC9/2021, England/ALDP-140AED8/2021, England/ALDP-140AEF6/2021, England/ALDP-140AF02/2021, England/ALDP-140AF11/2021, England/ALDP-140AF20/2021, England/ALDP-140AF3F/2021, England/ALDP-140AF4E/2021, England/ALDP-140AF5D/2021, England/ALDP-140AF7B/2021, England/ALDP-140AF8A/2021, England/ALDP-140AF99/2021, England/ALDP-140AFA8/2021, England/ALDP-140AFB7/2021, England/ALDP-140AFC6/2021, England/ALDP-140AFF3/2021, England/ALDP-140B00E/2021, England/ALDP-140B01D/2021, England/ALDP-140B02C/2021, England/ALDP-140B03B/2021, England/ALDP-140B04A/2021, England/ALDP-140B059/2021, England/ALDP-140B077/2021, England/ALDP-140B086/2021, England/ALDP-140B095/2021, England/ALDP-140B0A4/2021, England/ALDP-140B0B3/2021, England/ALDP-140B0C2/2021, England/ALDP-140B0D1/2021, England/ALDP-140B0E0/2021, England/ALDP-140B0FF/2021, England/ALDP-140B10B/2021, England/ALDP-140B11A/2021, England/ALDP-140B129/2021, England/ALDP-140B138/2021, England/ALDP-140B147/2021, England/ALDP-140B156/2021, England/ALDP-140B165/2021, England/ALDP-140B174/2021, England/ALDP-140B183/2021, England/ALDP-140B192/2021, England/ALDP-140B1A1/2021, England/ALDP-140B1B0/2021, England/ALDP-140B1CF/2021, England/ALDP-140B7BE/2021, England/ALDP-140B7CD/2021, England/ALDP-140B7DC/2021, England/ALDP-140B7EB/2021, England/ALDP-140B7FA/2021, England/ALDP-140B806/2021, England/ALDP-140B815/2021, England/ALDP-140B824/2021, England/ALDP-140B833/2021, England/ALDP-140B842/2021, England/ALDP-140B851/2021, England/ALDP-140B860/2021, England/ALDP-140B87F/2021, England/ALDP-140B88E/2021, England/ALDP-140B89D/2021, England/ALDP-140B8AC/2021, England/ALDP-140B8BB/2021, England/ALDP-140B8CA/2021, England/ALDP-140B8D9/2021, England/ALDP-140B8E8/2021, England/ALDP-140B8F7/2021, England/ALDP-140B903/2021, England/ALDP-140B912/2021, England/ALDP-140B921/2021, England/ALDP-140B930/2021, England/ALDP-140B94F/2021, England/ALDP-140B95E/2021, England/ALDP-140B96D/2021, England/ALDP-140B97C/2021, England/ALDP-140B98B/2021, England/ALDP-140B99A/2021, England/ALDP-140B9A9/2021, England/ALDP-140B9C7/2021, England/ALDP-140B9D6/2021, England/ALDP-140B9E5/2021, England/ALDP-140B9F4/2021, England/ALDP-140BA00/2021, England/ALDP-140BA1F/2021, England/ALDP-140BA2E/2021, England/ALDP-140BA3D/2021, England/ALDP-140BA4C/2021, England/ALDP-140BA5B/2021, England/ALDP-140BA6A/2021, England/ALDP-140BA88/2021, England/ALDP-140BAA6/2021, England/ALDP-140BAB5/2021, England/ALDP-140BAC4/2021, England/ALDP-140BAD3/2021, England/ALDP-140BAE2/2021, England/ALDP-140BAF1/2021, England/ALDP-140BB0D/2021, England/ALDP-140BB1C/2021, England/ALDP-140BB2B/2021, England/ALDP-140BB3A/2021, England/ALDP-140BB49/2021, England/ALDP-140BB58/2021, England/ALDP-140BB67/2021, England/ALDP-140BB76/2021, England/ALDP-140BB85/2021, England/ALDP-140BB94/2021, England/ALDP-140BBA3/2021, England/ALDP-140BBB2/2021, England/ALDP-140BBC1/2021, England/ALDP-140BBEF/2021, England/ALDP-140BBFE/2021, England/ALDP-140BC0A/2021, England/ALDP-140BC19/2021, England/ALDP-140BC28/2021, England/ALDP-140BC37/2021, England/ALDP-140BC46/2021, England/ALDP-140BC55/2021, England/ALDP-140BC64/2021, England/ALDP-140BC73/2021, England/ALDP-140BC82/2021, England/ALDP-140BC91/2021, England/ALDP-140BCA0/2021, England/ALDP-140BCBF/2021, England/ALDP-140BCCE/2021, England/ALDP-140BCEC/2021, England/ALDP-140BD07/2021, England/ALDP-140BD16/2021, England/ALDP-140BD25/2021, England/ALDP-140BD34/2021, England/ALDP-140BD43/2021, England/ALDP-140BD52/2021, England/ALDP-140BD61/2021, England/ALDP-140BD70/2021, England/ALDP-140BD8F/2021, England/ALDP-140BD9E/2021, England/ALDP-140BDAD/2021, England/ALDP-140BDBC/2021, England/ALDP-140BDCB/2021, England/ALDP-140BDDA/2021, England/ALDP-140BDE9/2021, England/ALDP-140BDF8/2021, England/ALDP-140BE04/2021, England/ALDP-140BE13/2021, England/ALDP-140BE22/2021, England/ALDP-140BE31/2021, England/ALDP-140BE40/2021, England/ALDP-140BE5F/2021, England/ALDP-140BE6E/2021, England/ALDP-140BE7D/2021, England/ALDP-140BE8C/2021, England/ALDP-140BE9B/2021, England/ALDP-140BEAA/2021, England/ALDP-140BEB9/2021, England/ALDP-140BEC8/2021, England/ALDP-140BED7/2021, England/ALDP-140BEE6/2021, England/ALDP-140BEF5/2021, England/ALDP-140BF01/2021, England/ALDP-140BF10/2021, England/ALDP-140BF2F/2021, England/ALDP-140BF3E/2021, England/ALDP-140BF5C/2021, England/ALDP-140BF6B/2021, England/ALDP-140BF7A/2021, England/ALDP-140BF89/2021, England/ALDP-140BF98/2021, England/ALDP-140BFA7/2021, England/ALDP-140BFB6/2021, England/ALDP-140BFD4/2021, England/ALDP-140BFE3/2021, England/ALDP-140BFF2/2021, England/ALDP-140C00D/2021, England/ALDP-140C01C/2021, England/ALDP-140C02B/2021, England/ALDP-140C03A/2021, England/ALDP-140C049/2021, England/ALDP-140C058/2021, England/ALDP-140C067/2021, England/ALDP-140C076/2021, England/ALDP-140C085/2021, England/ALDP-140C094/2021, England/ALDP-140C0A3/2021, England/ALDP-140C0B2/2021, England/ALDP-140C0D0/2021, England/ALDP-140C0EF/2021, England/ALDP-140C0FE/2021, England/ALDP-140C10A/2021, England/ALDP-140C119/2021, England/ALDP-140C128/2021, England/ALDP-140C137/2021, England/ALDP-140C146/2021, England/ALDP-140C155/2021, England/ALDP-140C164/2021, England/ALDP-140C173/2021, England/ALDP-140C191/2021, England/ALDP-140C1BF/2021, England/ALDP-140C1CE/2021, England/ALDP-140C1DD/2021, England/ALDP-140C1EC/2021, England/ALDP-140C1FB/2021, England/ALDP-140C207/2021, England/ALDP-140C216/2021, England/ALDP-140C225/2021, England/ALDP-140C234/2021, England/ALDP-140C252/2021, England/ALDP-140C261/2021, England/ALDP-140C270/2021, England/ALDP-140C28F/2021, England/ALDP-140C29E/2021, England/ALDP-140C2AD/2021, England/ALDP-140C2BC/2021, England/ALDP-140C2CB/2021, England/ALDP-140C2DA/2021, England/ALDP-140C2E9/2021, England/ALDP-140C2F8/2021, England/ALDP-140C304/2021, England/ALDP-140C313/2021, England/ALDP-140C322/2021, England/ALDP-140C331/2021, England/ALDP-140C340/2021, England/ALDP-140C36E/2021, England/ALDP-140C37D/2021, England/ALDP-140C38C/2021, England/ALDP-140C39B/2021, England/ALDP-140C3AA/2021, England/ALDP-140C3B9/2021, England/ALDP-140C3C8/2021, England/ALDP-140C3D7/2021, England/ALDP-140C3E6/2021, England/ALDP-140C3F5/2021, England/ALDP-140C401/2021, England/ALDP-140C410/2021, England/ALDP-140C42F/2021, England/ALDP-140C43E/2021, England/ALDP-140C45C/2021, England/ALDP-140C46B/2021, England/ALDP-140C47A/2021, England/ALDP-140C489/2021, England/ALDP-140C498/2021, England/ALDP-140C4A7/2021, England/ALDP-140C4B6/2021, England/ALDP-140C4C5/2021, England/ALDP-140C4D4/2021, England/ALDP-140C4E3/2021, England/ALDP-140C4F2/2021, England/ALDP-140C51D/2021, England/ALDP-140C52C/2021, England/ALDP-140C53B/2021, England/ALDP-140C54A/2021, England/ALDP-140C559/2021, England/ALDP-140C568/2021, England/ALDP-140C577/2021, England/ALDP-140C586/2021, England/ALDP-140C595/2021, England/ALDP-140C5A4/2021, England/ALDP-140C5B3/2021, England/ALDP-140C5C2/2021, England/ALDP-140C5D1/2021, England/ALDP-140C5E0/2021, England/ALDP-140C5FF/2021, England/ALDP-140C60B/2021, England/ALDP-140C61A/2021, England/ALDP-140C638/2021, England/ALDP-140C647/2021, England/ALDP-140C656/2021, England/ALDP-140C665/2021, England/ALDP-140C674/2021, England/ALDP-140C683/2021, England/ALDP-140C692/2021, England/ALDP-140C6A1/2021, England/ALDP-140C6B0/2021, England/ALDP-140C6CF/2021, England/ALDP-140C6DE/2021, England/ALDP-140C6ED/2021, England/ALDP-140C6FC/2021, England/ALDP-140C708/2021, England/ALDP-140C717/2021, England/ALDP-140C726/2021, England/ALDP-140C735/2021, England/ALDP-140C744/2021, England/ALDP-140C753/2021, England/ALDP-140C762/2021, England/ALDP-140C771/2021, England/ALDP-140C780/2021, England/ALDP-140C79F/2021, England/ALDP-140C7AE/2021, England/ALDP-140C7BD/2021, England/ALDP-140C7CC/2021, England/ALDP-140C7DB/2021, England/ALDP-140C7EA/2021, England/ALDP-140C7F9/2021, England/ALDP-140C805/2021, England/ALDP-140C814/2021, England/ALDP-140C823/2021, England/ALDP-140C832/2021, England/ALDP-140C841/2021, England/ALDP-140C850/2021, England/ALDP-140C86F/2021, England/ALDP-140C87E/2021, England/ALDP-140C88D/2021, England/ALDP-140C8AB/2021, England/ALDP-140C8BA/2021, England/ALDP-140C8C9/2021, England/ALDP-140C8D8/2021, England/ALDP-140C8E7/2021, England/ALDP-140C8F6/2021, England/ALDP-140C902/2021, England/ALDP-140C911/2021, England/ALDP-140C920/2021, England/ALDP-140C93F/2021, England/ALDP-140C94E/2021, England/ALDP-140C95D/2021, England/ALDP-140C96C/2021, England/ALDP-140C97B/2021, England/ALDP-140C98A/2021, England/ALDP-140C999/2021, England/ALDP-140C9A8/2021, England/ALDP-140C9B7/2021, England/ALDP-140C9C6/2021, England/ALDP-140C9D5/2021, England/ALDP-140C9E4/2021, England/ALDP-140C9F3/2021, England/ALDP-140CA0F/2021, England/ALDP-140CA1E/2021, England/ALDP-140CA2D/2021, England/ALDP-140CA4B/2021, England/ALDP-140CA5A/2021, England/ALDP-140CA69/2021, England/ALDP-140CA87/2021, England/ALDP-140CA96/2021, England/ALDP-140CAA5/2021, England/ALDP-140CAC3/2021, England/ALDP-140CAD2/2021, England/ALDP-140CAE1/2021, England/ALDP-140CAF0/2021, England/ALDP-140CB0C/2021, England/ALDP-140CB1B/2021, England/ALDP-140CB2A/2021, England/ALDP-140CB39/2021, England/ALDP-140CB48/2021, England/ALDP-140CB57/2021, England/ALDP-140CB66/2021, England/ALDP-140CB75/2021, England/ALDP-140CB84/2021, England/ALDP-140CB93/2021, England/ALDP-140CBA2/2021, England/ALDP-140CBB1/2021, England/ALDP-140CBDF/2021, England/ALDP-140CBEE/2021, England/ALDP-140CBFD/2021, England/ALDP-140CC18/2021, England/ALDP-140CC27/2021, England/ALDP-140CC36/2021, England/ALDP-140CC45/2021, England/ALDP-140CC54/2021, England/ALDP-140CC63/2021, England/ALDP-140CC72/2021, England/ALDP-140CC81/2021, England/ALDP-140CC90/2021, England/ALDP-140CCAF/2021, England/ALDP-140CCBE/2021, England/ALDP-140CCCD/2021, England/ALDP-140CCDC/2021, England/ALDP-140CCEB/2021, England/ALDP-140CCFA/2021, England/ALDP-140CD06/2021, England/ALDP-140CD15/2021, England/ALDP-140CD24/2021, England/ALDP-140CD33/2021, England/ALDP-140CD42/2021, England/ALDP-140CD51/2021, England/ALDP-140CD60/2021, England/ALDP-140CD7F/2021, England/ALDP-140CD9D/2021, England/ALDP-140CDAC/2021, England/ALDP-140CDBB/2021, England/ALDP-140CDCA/2021, England/ALDP-140CDD9/2021, England/ALDP-140CDE8/2021, England/ALDP-140CDF7/2021, England/ALDP-140CE03/2021, England/ALDP-140CE12/2021, England/ALDP-140CE21/2021, England/ALDP-140CE30/2021, England/ALDP-140CE5E/2021, England/ALDP-140CE6D/2021, England/ALDP-140CE7C/2021, England/ALDP-140CE8B/2021, England/ALDP-140CEA9/2021, England/ALDP-140CEB8/2021, England/ALDP-140CEC7/2021, England/ALDP-140CED6/2021, England/ALDP-140CEE5/2021, England/ALDP-140CEF4/2021, England/ALDP-140CF00/2021, England/ALDP-140CF1F/2021, England/ALDP-140CF2E/2021, England/ALDP-140E0DE/2021, England/ALDP-140E0ED/2021, England/ALDP-140E0FC/2021, England/ALDP-140E108/2021, England/ALDP-140E117/2021, England/ALDP-140E126/2021, England/ALDP-140E135/2021, England/ALDP-140E144/2021, England/ALDP-140E153/2021, England/ALDP-140E162/2021, England/ALDP-140E171/2021, England/ALDP-140E180/2021, England/ALDP-140E19F/2021, England/ALDP-140E1AE/2021, England/ALDP-140EF4A/2021, England/ALDP-140EF59/2021, England/ALDP-140EF68/2021, England/ALDP-140EF77/2021, England/ALDP-140EF86/2021, England/ALDP-140EF95/2021, England/ALDP-140EFA4/2021, England/ALDP-140EFB3/2021, England/ALDP-140EFD1/2021, England/ALDP-140EFE0/2021, England/ALDP-140EFFF/2021, England/ALDP-140F00A/2021, England/ALDP-140F019/2021, England/ALDP-140F028/2021, England/ALDP-140F046/2021, England/ALDP-140F055/2021, England/ALDP-140F064/2021, England/ALDP-140F073/2021, England/ALDP-140F091/2021, England/ALDP-140F0A0/2021, England/ALDP-140F0BF/2021, England/ALDP-140F0CE/2021, England/ALDP-140F0DD/2021, England/ALDP-140F0EC/2021, England/ALDP-140F0FB/2021, England/ALDP-140F107/2021, England/ALDP-140F116/2021, England/ALDP-140F125/2021, England/ALDP-140F134/2021, England/ALDP-140F161/2021, England/ALDP-140F170/2021, England/ALDP-140F18F/2021, England/ALDP-140F19E/2021, England/ALDP-140F1BC/2021, England/ALDP-140F1CB/2021, England/ALDP-140F1DA/2021, England/ALDP-140F1E9/2021, England/ALDP-140F1F8/2021, England/ALDP-140F204/2021, England/ALDP-140F222/2021, England/ALDP-140F231/2021, England/ALDP-140F240/2021, England/ALDP-140F25F/2021, England/ALDP-140F26E/2021, England/ALDP-140FD6D/2021, England/ALDP-140FD7C/2021, England/ALDP-140FD8B/2021, England/ALDP-140FD9A/2021, England/ALDP-140FDA9/2021, England/ALDP-140FDB8/2021, England/ALDP-140FDC7/2021, England/ALDP-140FDD6/2021, England/ALDP-140FDE5/2021, England/ALDP-140FE00/2021, England/ALDP-140FE1F/2021, England/ALDP-140FE2E/2021, England/ALDP-14167FC/2021, England/ALDP-1416808/2021, England/ALDP-1416817/2021, England/ALDP-1416835/2021, England/ALDP-1416844/2021, England/ALDP-1416853/2021, England/ALDP-1416862/2021, England/ALDP-1416871/2021, England/ALDP-1416880/2021, England/ALDP-141689F/2021, England/ALDP-14168AE/2021, England/ALDP-14168BD/2021, England/ALDP-14168CC/2021, England/ALDP-14168DB/2021, England/ALDP-14168EA/2021, England/ALDP-14168F9/2021, England/ALDP-1416905/2021, England/ALDP-1416914/2021, England/ALDP-1416923/2021, England/ALDP-1416932/2021, England/ALDP-1416941/2021, England/ALDP-1416950/2021, England/ALDP-141696F/2021, England/ALDP-141697E/2021, England/ALDP-141698D/2021, England/ALDP-141699C/2021, England/ALDP-14169AB/2021, England/ALDP-14169BA/2021, England/ALDP-14169C9/2021, England/ALDP-14169D8/2021, England/ALDP-1416A02/2021, England/ALDP-1416A11/2021, England/ALDP-1416A3F/2021, England/ALDP-1416A4E/2021, England/ALDP-1416A5D/2021, England/ALDP-1416A6C/2021, England/ALDP-1416A7B/2021, England/ALDP-1416A8A/2021, England/ALDP-1416A99/2021, England/ALDP-1416AA8/2021, England/ALDP-1416AB7/2021, England/ALDP-1416AC6/2021, England/ALDP-1416AD5/2021, England/ALDP-1416AF3/2021, England/ALDP-1416B1E/2021, England/ALDP-1416B2D/2021, England/ALDP-1416B3C/2021, England/ALDP-1416B4B/2021, England/ALDP-1416B5A/2021, England/ALDP-1416B78/2021, England/ALDP-1416B87/2021, England/ALDP-1416B96/2021, England/ALDP-1416BA5/2021, England/ALDP-1416BB4/2021, England/ALDP-1416BC3/2021, England/ALDP-1416BD2/2021, England/ALDP-1416BE1/2021, England/ALDP-1416BF0/2021, England/ALDP-1416C0C/2021, England/ALDP-1416C1B/2021, England/ALDP-1416C39/2021, England/ALDP-1416C48/2021, England/ALDP-1416C57/2021, England/ALDP-1416C66/2021, England/ALDP-1416C84/2021, England/ALDP-1416C93/2021, England/ALDP-1416CA2/2021, England/ALDP-1416CB1/2021, England/ALDP-1416CC0/2021, England/ALDP-1416CDF/2021, England/ALDP-1416CEE/2021, England/ALDP-1416CFD/2021, England/ALDP-1416D09/2021, England/ALDP-1416D18/2021, England/ALDP-1416D27/2021, England/ALDP-1416D36/2021, England/ALDP-1416D45/2021, England/ALDP-1416D54/2021, England/ALDP-1416D63/2021, England/ALDP-1416D72/2021, England/ALDP-1416D81/2021, England/ALDP-1416D90/2021, England/ALDP-1416DAF/2021, England/ALDP-1416DBE/2021, England/ALDP-1416DCD/2021, England/ALDP-14173BB/2021, England/ALDP-14173CA/2021, England/ALDP-14173D9/2021, England/ALDP-14173E8/2021, England/ALDP-14173F7/2021, England/ALDP-1417403/2021, England/ALDP-1417412/2021, England/ALDP-1417421/2021, England/ALDP-1417430/2021, England/ALDP-141744F/2021, England/ALDP-141745E/2021, England/ALDP-141746D/2021, England/ALDP-141747C/2021, England/ALDP-141748B/2021, England/ALDP-141749A/2021, England/ALDP-14174A9/2021, England/ALDP-14174B8/2021, England/ALDP-14174C7/2021, England/ALDP-14174D6/2021, England/ALDP-14174E5/2021, England/ALDP-14174F4/2021, England/ALDP-1417500/2021, England/ALDP-141751F/2021, England/ALDP-141752E/2021, England/ALDP-141753D/2021, England/ALDP-141754C/2021, England/ALDP-141755B/2021, England/ALDP-141756A/2021, England/ALDP-1417579/2021, England/ALDP-1417588/2021, England/ALDP-1417597/2021, England/ALDP-14175A6/2021, England/ALDP-14175B5/2021, England/ALDP-14175C4/2021, England/ALDP-14175D3/2021, England/ALDP-14175E2/2021, England/ALDP-14175F1/2021, England/ALDP-141760D/2021, England/ALDP-141761C/2021, England/ALDP-141762B/2021, England/ALDP-141763A/2021, England/ALDP-1417649/2021, England/ALDP-1417658/2021, England/ALDP-1417667/2021, England/ALDP-1417676/2021, England/ALDP-1417685/2021, England/ALDP-1417694/2021, England/ALDP-14176A3/2021, England/ALDP-14176B2/2021, England/ALDP-14176C1/2021, England/ALDP-14176D0/2021, England/ALDP-14176EF/2021, England/ALDP-14176FE/2021, England/ALDP-141770A/2021, England/ALDP-1417728/2021, England/ALDP-1417737/2021, England/ALDP-1417746/2021, England/ALDP-1417755/2021, England/ALDP-1417764/2021, England/ALDP-1417773/2021, England/ALDP-1417782/2021, England/ALDP-1417791/2021, England/ALDP-14177A0/2021, England/ALDP-14177BF/2021, England/ALDP-14177CE/2021, England/ALDP-14177DD/2021, England/ALDP-14177EC/2021, England/ALDP-14177FB/2021, England/ALDP-1417807/2021, England/ALDP-1417816/2021, England/ALDP-1417825/2021, England/ALDP-1417834/2021, England/ALDP-1417843/2021, England/ALDP-1417852/2021, England/ALDP-1417861/2021, England/ALDP-1417870/2021, England/ALDP-141788F/2021, England/ALDP-141789E/2021, England/ALDP-14178AD/2021, England/ALDP-14178BC/2021, England/ALDP-14178CB/2021, England/ALDP-14178DA/2021, England/ALDP-14178E9/2021, England/ALDP-14178F8/2021, England/ALDP-1417904/2021, England/ALDP-1417913/2021, England/ALDP-1417931/2021, England/ALDP-1417940/2021, England/ALDP-141795F/2021, England/ALDP-141796E/2021, England/ALDP-141797D/2021, England/ALDP-141798C/2021, England/ALDP-141799B/2021, England/ALDP-14179AA/2021, England/ALDP-14179B9/2021, England/ALDP-14179C8/2021, England/ALDP-14179E6/2021, England/ALDP-14179F5/2021, England/ALDP-1417A01/2021, England/ALDP-1417A10/2021, England/ALDP-1417A2F/2021, England/ALDP-1417A3E/2021, England/ALDP-1417A4D/2021, England/ALDP-1417A5C/2021, England/ALDP-1417A6B/2021, England/ALDP-1417A7A/2021, England/ALDP-1417A89/2021, England/ALDP-1417A98/2021, England/ALDP-1417AA7/2021, England/ALDP-1417AB6/2021, England/ALDP-1417AD4/2021, England/ALDP-1417AE3/2021, England/ALDP-1417AF2/2021, England/ALDP-1417B0E/2021, England/ALDP-1417B1D/2021, England/ALDP-1417B2C/2021, England/ALDP-1417B3B/2021, England/ALDP-1417B4A/2021, England/ALDP-1417B59/2021, England/ALDP-1417B68/2021, England/ALDP-1417B77/2021, England/ALDP-1417B95/2021, England/ALDP-1417BA4/2021, England/ALDP-1417BB3/2021, England/ALDP-1417BC2/2021, England/ALDP-1417BD1/2021, England/ALDP-1417BE0/2021, England/ALDP-1417BFF/2021, England/ALDP-1417C0B/2021, England/ALDP-1417C1A/2021, England/ALDP-1417C29/2021, England/ALDP-1417C38/2021, England/ALDP-1417C47/2021, England/ALDP-1417C56/2021, England/ALDP-1417C65/2021, England/ALDP-1417C74/2021, England/ALDP-1417C83/2021, England/ALDP-1417C92/2021, England/ALDP-1417CA1/2021, England/ALDP-1417CB0/2021, England/ALDP-1417CCF/2021, England/ALDP-1417CDE/2021, England/ALDP-1417CED/2021, England/ALDP-1417CFC/2021, England/ALDP-1417D17/2021, England/ALDP-1417D26/2021, England/ALDP-1417D35/2021, England/ALDP-1417D44/2021, England/ALDP-1417D53/2021, England/ALDP-1417D62/2021, England/ALDP-1417D80/2021, England/ALDP-1417D9F/2021, England/ALDP-1417DAE/2021, England/ALDP-1417DBD/2021, England/ALDP-1417DDB/2021, England/ALDP-1417DEA/2021, England/ALDP-1417DF9/2021, England/ALDP-1417E05/2021, England/ALDP-1417E14/2021, England/ALDP-1417E23/2021, England/ALDP-1417E32/2021, England/ALDP-1417E41/2021, England/ALDP-1417E50/2021, England/ALDP-1417E6F/2021, England/ALDP-1417E7E/2021, England/ALDP-1417E8D/2021, England/ALDP-1417E9C/2021, England/ALDP-1417EBA/2021, England/ALDP-1417EC9/2021, England/ALDP-1417ED8/2021, England/ALDP-1417EE7/2021, England/ALDP-1417EF6/2021, England/ALDP-1417F02/2021, England/ALDP-1417F11/2021, England/ALDP-1417F20/2021, England/ALDP-1417F3F/2021, England/ALDP-1417F4E/2021, England/ALDP-1417F5D/2021, England/ALDP-1417F6C/2021, England/ALDP-1418B3A/2021, England/ALDP-1418B49/2021, England/ALDP-1418B58/2021, England/ALDP-1418B67/2021, England/ALDP-1418B76/2021, England/ALDP-1418B85/2021, England/ALDP-1418B94/2021, England/ALDP-1418BA3/2021, England/ALDP-1418BB2/2021, England/ALDP-1418BC1/2021, England/ALDP-1418BD0/2021, England/ALDP-1418BEF/2021, England/ALDP-1418BFE/2021, England/ALDP-1418C0A/2021, England/ALDP-1418C19/2021, England/ALDP-1418C28/2021, England/ALDP-1418C37/2021, England/ALDP-1418C46/2021, England/ALDP-1418C55/2021, England/ALDP-1418C64/2021, England/ALDP-1418C73/2021, England/ALDP-1418C82/2021, England/ALDP-1418C91/2021, England/ALDP-1418CA0/2021, England/ALDP-1418CBF/2021, England/ALDP-1418CCE/2021, England/ALDP-1418CEC/2021, England/ALDP-1418CFB/2021, England/ALDP-1418D07/2021, England/ALDP-1418D16/2021, England/ALDP-1418D25/2021, England/ALDP-1418D34/2021, England/ALDP-1418D43/2021, England/ALDP-1418D52/2021, England/ALDP-1418D61/2021, England/ALDP-1418D70/2021, England/ALDP-1418D8F/2021, England/ALDP-1418D9E/2021, England/ALDP-1418DAD/2021, England/ALDP-1418DBC/2021, England/ALDP-1418DCB/2021, England/ALDP-1418DDA/2021, England/ALDP-1418DE9/2021, England/ALDP-1418DF8/2021, England/ALDP-1418E04/2021, England/ALDP-1418E13/2021, England/ALDP-1418E22/2021, England/ALDP-1418E31/2021, England/ALDP-1418E40/2021, England/ALDP-1418E5F/2021, England/ALDP-1418E6E/2021, England/ALDP-1418E7D/2021, England/ALDP-1418E8C/2021, England/ALDP-1418E9B/2021, England/ALDP-1418EAA/2021, England/ALDP-1418EB9/2021, England/ALDP-1418EC8/2021, England/ALDP-1418ED7/2021, England/ALDP-1418EE6/2021, England/ALDP-1418EF5/2021, England/ALDP-1418F01/2021, England/ALDP-1418F10/2021, England/ALDP-1418F3E/2021, England/ALDP-1418F4D/2021, England/ALDP-1418F5C/2021, England/ALDP-1418F6B/2021, England/ALDP-1418F7A/2021, England/ALDP-1418F89/2021, England/ALDP-1418F98/2021, England/ALDP-1418FA7/2021, England/ALDP-1418FB6/2021, England/ALDP-1418FC5/2021, England/ALDP-1418FD4/2021, England/ALDP-1418FF2/2021, England/ALDP-141900D/2021, England/ALDP-141901C/2021, England/ALDP-141902B/2021, England/ALDP-141903A/2021, England/ALDP-1419049/2021, England/ALDP-1419058/2021, England/ALDP-1419067/2021, England/ALDP-1419085/2021, England/ALDP-1419094/2021, England/ALDP-14190A3/2021, England/ALDP-14190B2/2021, England/ALDP-14190C1/2021, England/ALDP-14190D0/2021, England/ALDP-14190EF/2021, England/ALDP-14190FE/2021, England/ALDP-141910A/2021, England/ALDP-1419744/2021, England/ALDP-1419753/2021, England/ALDP-1419762/2021, England/ALDP-1419771/2021, England/ALDP-1419780/2021, England/ALDP-141979F/2021, England/ALDP-14197AE/2021, England/ALDP-14197BD/2021, England/ALDP-1419805/2021, England/ALDP-1419814/2021, England/ALDP-1419823/2021, England/ALDP-1419832/2021, England/ALDP-1419841/2021, England/ALDP-1419850/2021, England/ALDP-141986F/2021, England/ALDP-14198C9/2021, England/ALDP-14198D8/2021, England/ALDP-14198E7/2021, England/ALDP-14198F6/2021, England/ALDP-1419902/2021, England/ALDP-1419911/2021, England/ALDP-141998A/2021, England/ALDP-1419999/2021, England/ALDP-14199A8/2021, England/ALDP-14199B7/2021, England/ALDP-14199C6/2021, England/ALDP-14199D5/2021, England/ALDP-1419A2D/2021, England/ALDP-1419A3C/2021, England/ALDP-1419A4B/2021, England/ALDP-1419A5A/2021, England/ALDP-1419A69/2021, England/ALDP-1419A78/2021, England/ALDP-1419A87/2021, England/ALDP-1419AD2/2021, England/ALDP-1419AE1/2021, England/ALDP-1419AF0/2021, England/ALDP-1419B0C/2021, England/ALDP-1419B1B/2021, England/ALDP-1419B2A/2021, England/ALDP-1419B39/2021, England/ALDP-1419B48/2021, England/ALDP-1419B93/2021, England/ALDP-1419BA2/2021, England/ALDP-1419BB1/2021, England/ALDP-1419BC0/2021, England/ALDP-1419BDF/2021, England/ALDP-1419BEE/2021, England/ALDP-1419BFD/2021, England/ALDP-1419C09/2021, England/ALDP-1419C54/2021, England/ALDP-1419C63/2021, England/ALDP-1419C72/2021, England/ALDP-1419C81/2021, England/ALDP-1419C90/2021, England/ALDP-1419CAF/2021, England/ALDP-1419CBE/2021, England/ALDP-1419CCD/2021, England/ALDP-1419FB5/2021, England/ALDP-1419FC4/2021, England/ALDP-1419FD3/2021, England/ALDP-1419FE2/2021, England/ALDP-1419FF1/2021, England/ALDP-141A00C/2021, England/ALDP-141A01B/2021, England/ALDP-141A02A/2021, England/ALDP-141A039/2021, England/ALDP-141A048/2021, England/ALDP-141A057/2021, England/ALDP-141A066/2021, England/ALDP-141A075/2021, England/ALDP-141A084/2021, England/ALDP-141A093/2021, England/ALDP-141A0A2/2021, England/ALDP-141A0B1/2021, England/ALDP-141A0C0/2021, England/ALDP-141A0DF/2021, England/ALDP-141A0EE/2021, England/ALDP-141A0FD/2021, England/ALDP-141A109/2021, England/ALDP-141A118/2021, England/ALDP-141A127/2021, England/ALDP-141A136/2021, England/ALDP-141A145/2021, England/ALDP-141A154/2021, England/ALDP-141A163/2021, England/ALDP-141A172/2021, England/ALDP-141A181/2021, England/ALDP-141A190/2021, England/ALDP-141A1AF/2021, England/ALDP-141A1BE/2021, England/ALDP-141A1CD/2021, England/ALDP-141A1DC/2021, England/ALDP-141A1EB/2021, England/ALDP-141A1FA/2021, England/ALDP-141A206/2021, England/ALDP-141A215/2021, England/ALDP-141A224/2021, England/ALDP-141A233/2021, England/ALDP-141A242/2021, England/ALDP-141A251/2021, England/ALDP-141A260/2021, England/ALDP-141A27F/2021, England/ALDP-141A28E/2021, England/ALDP-141A29D/2021, England/ALDP-141A2AC/2021, England/ALDP-141A2BB/2021, England/ALDP-141A2CA/2021, England/ALDP-141A2D9/2021, England/ALDP-141A2E8/2021, England/ALDP-141A2F7/2021, England/ALDP-141A312/2021, England/ALDP-141A321/2021, England/ALDP-141A330/2021, England/ALDP-141A34F/2021, England/ALDP-141A36D/2021, England/ALDP-141A37C/2021, England/ALDP-141A38B/2021, England/ALDP-141A39A/2021, England/ALDP-141A3A9/2021, England/ALDP-141A3B8/2021, England/ALDP-141A3D6/2021, England/ALDP-141A3E5/2021, England/ALDP-141A3F4/2021, England/ALDP-141A400/2021, England/ALDP-141A41F/2021, England/ALDP-141A42E/2021, England/ALDP-141A43D/2021, England/ALDP-141A44C/2021, England/ALDP-141A45B/2021, England/ALDP-141A46A/2021, England/ALDP-141A479/2021, England/ALDP-141A488/2021, England/ALDP-141A497/2021, England/ALDP-141A4A6/2021, England/ALDP-141A4B5/2021, England/ALDP-141A4C4/2021, England/ALDP-141A4D3/2021, England/ALDP-141A4E2/2021, England/ALDP-141A4F1/2021, England/ALDP-141A50D/2021, England/ALDP-141A51C/2021, England/ALDP-141A52B/2021, England/ALDP-141A53A/2021, England/ALDP-141A549/2021, England/ALDP-141A558/2021, England/ALDP-141A567/2021, England/ALDP-141A576/2021, England/ALDP-141A585/2021, England/ALDP-141A594/2021, England/ALDP-141A5A3/2021, England/ALDP-141A5B2/2021, England/ALDP-141A5C1/2021, England/ALDP-141A5D0/2021, England/ALDP-141A5EF/2021, England/ALDP-141A5FE/2021, England/ALDP-141A60A/2021, England/ALDP-141A619/2021, England/ALDP-141A628/2021, England/ALDP-141A637/2021, England/ALDP-141A655/2021, England/ALDP-141A664/2021, England/ALDP-141A673/2021, England/ALDP-141A682/2021, England/ALDP-141A691/2021, England/ALDP-141A6A0/2021, England/ALDP-141A6BF/2021, England/ALDP-141A6CE/2021, England/ALDP-141A6DD/2021, England/ALDP-141A6EC/2021, England/ALDP-141A6FB/2021, England/ALDP-141A707/2021, England/ALDP-141A716/2021, England/ALDP-141A734/2021, England/ALDP-141A743/2021, England/ALDP-141A752/2021, England/ALDP-141A761/2021, England/ALDP-141A770/2021, England/ALDP-141A78F/2021, England/ALDP-141A79E/2021, England/ALDP-141A7AD/2021, England/ALDP-141A7BC/2021, England/ALDP-141A7CB/2021, England/ALDP-141A7DA/2021, England/ALDP-141A7E9/2021, England/ALDP-141A7F8/2021, England/ALDP-141A804/2021, England/ALDP-141A813/2021, England/ALDP-141A822/2021, England/ALDP-141A831/2021, England/ALDP-141A840/2021, England/ALDP-141A85F/2021, England/ALDP-141A86E/2021, England/ALDP-141A87D/2021, England/ALDP-141A88C/2021, England/ALDP-141AE4E/2021, England/ALDP-141AE5D/2021, England/ALDP-141AE6C/2021, England/ALDP-141AE7B/2021, England/ALDP-141AE8A/2021, England/ALDP-141AE99/2021, England/ALDP-141AEB7/2021, England/ALDP-141AEC6/2021, England/ALDP-141AED5/2021, England/ALDP-141AEE4/2021, England/ALDP-141AF0F/2021, England/ALDP-141AF1E/2021, England/ALDP-141AF2D/2021, England/ALDP-141AF3C/2021, England/ALDP-141AF4B/2021, England/ALDP-141AF5A/2021, England/ALDP-141AF69/2021, England/ALDP-141AF78/2021, England/ALDP-141AF87/2021, England/ALDP-141AF96/2021, England/ALDP-141AFA5/2021, England/ALDP-141AFB4/2021, England/ALDP-141AFC3/2021, England/ALDP-141AFD2/2021, England/ALDP-141AFE1/2021, England/ALDP-141AFF0/2021, England/ALDP-141B00B/2021, England/ALDP-141B01A/2021, England/ALDP-141B029/2021, England/ALDP-141B038/2021, England/ALDP-141B047/2021, England/ALDP-141B056/2021, England/ALDP-141B065/2021, England/ALDP-141B074/2021, England/ALDP-141B083/2021, England/ALDP-141B092/2021, England/ALDP-141B0B0/2021, England/ALDP-141B0CF/2021, England/ALDP-141B0DE/2021, England/ALDP-141B0ED/2021, England/ALDP-141B0FC/2021, England/ALDP-141B108/2021, England/ALDP-141B117/2021, England/ALDP-141B126/2021, England/ALDP-141B135/2021, England/ALDP-141B144/2021, England/ALDP-141B153/2021, England/ALDP-141B162/2021, England/ALDP-141B171/2021, England/ALDP-141B180/2021, England/ALDP-141B19F/2021, England/ALDP-141B1BD/2021, England/ALDP-141B1CC/2021, England/ALDP-141B1DB/2021, England/ALDP-141B1EA/2021, England/ALDP-141B1F9/2021, England/ALDP-141B205/2021, England/ALDP-141B214/2021, England/ALDP-141B223/2021, England/ALDP-141B232/2021, England/ALDP-141B241/2021, England/ALDP-141B250/2021, England/ALDP-141B26F/2021, England/ALDP-141B27E/2021, England/ALDP-141B28D/2021, England/ALDP-141B29C/2021, England/ALDP-141B2AB/2021, England/ALDP-141B2BA/2021, England/ALDP-141B2C9/2021, England/ALDP-141B2D8/2021, England/ALDP-141B2E7/2021, England/ALDP-141B2F6/2021, England/ALDP-141B302/2021, England/ALDP-141B311/2021, England/ALDP-141B320/2021, England/ALDP-141B33F/2021, England/ALDP-141B34E/2021, England/ALDP-141B35D/2021, England/ALDP-141B36C/2021, England/ALDP-141B37B/2021, England/ALDP-141B38A/2021, England/ALDP-141B3A8/2021, England/ALDP-141B3B7/2021, England/ALDP-141B3C6/2021, England/ALDP-141B3D5/2021, England/ALDP-141B3E4/2021, England/ALDP-141B3F3/2021, England/ALDP-141B41E/2021, England/ALDP-141B42D/2021, England/ALDP-141B43C/2021, England/ALDP-141B44B/2021, England/ALDP-141DFB1/2021, England/ALDP-141DFC0/2021, England/ALDP-141DFDF/2021, England/ALDP-141DFEE/2021, England/ALDP-141DFFD/2021, England/ALDP-141E008/2021, England/ALDP-141E017/2021, England/ALDP-141E026/2021, England/ALDP-141E035/2021, England/ALDP-141E053/2021, England/ALDP-141E062/2021, England/ALDP-141E071/2021, England/ALDP-141E080/2021, England/ALDP-141E09F/2021, England/ALDP-141E0AE/2021, England/ALDP-141E0CC/2021, England/ALDP-141E0DB/2021, England/ALDP-141E0EA/2021, England/ALDP-141E105/2021, England/ALDP-141E114/2021, England/ALDP-141E123/2021, England/ALDP-141E132/2021, England/ALDP-141E141/2021, England/ALDP-141E150/2021, England/ALDP-141E16F/2021, England/ALDP-141E17E/2021, England/ALDP-141E18D/2021, England/ALDP-141E19C/2021, England/ALDP-141E1BA/2021, England/ALDP-141E1C9/2021, England/ALDP-141E1D8/2021, England/ALDP-141E1E7/2021, England/ALDP-141E1F6/2021, England/ALDP-141E202/2021, England/ALDP-141E211/2021, England/ALDP-141E220/2021, England/ALDP-141E23F/2021, England/ALDP-141E24E/2021, England/ALDP-141E25D/2021, England/ALDP-141E26C/2021, England/ALDP-141E27B/2021, England/ALDP-141E28A/2021, England/ALDP-141E299/2021, England/ALDP-141E2A8/2021, England/ALDP-141E2B7/2021, England/ALDP-141E2D5/2021, England/ALDP-141E2E4/2021, England/ALDP-141E2F3/2021, England/ALDP-141E30F/2021, England/ALDP-141E31E/2021, England/ALDP-141E32D/2021, England/ALDP-141E33C/2021, England/ALDP-141E34B/2021, England/ALDP-141E35A/2021, England/ALDP-141E369/2021, England/ALDP-141E378/2021, England/ALDP-141E387/2021, England/ALDP-141E396/2021, England/ALDP-141E3A5/2021, England/ALDP-141E3B4/2021, England/ALDP-141E3C3/2021, England/ALDP-141E3D2/2021, England/ALDP-141E3E1/2021, England/ALDP-141E41B/2021, England/ALDP-141E42A/2021, England/ALDP-141E439/2021, England/ALDP-141E448/2021, England/ALDP-141E457/2021, England/ALDP-141E466/2021, England/ALDP-141E475/2021, England/ALDP-141E484/2021, England/ALDP-141E493/2021, England/ALDP-141E4A2/2021, England/ALDP-141E4B1/2021, England/ALDP-141E4C0/2021, England/ALDP-141E4DF/2021, England/ALDP-141E4EE/2021, England/ALDP-141E4FD/2021, England/ALDP-141E509/2021, England/ALDP-141E518/2021, England/ALDP-141E527/2021, England/ALDP-141E536/2021, England/ALDP-141E545/2021, England/ALDP-141E563/2021, England/ALDP-141E572/2021, England/ALDP-141E581/2021, England/ALDP-141E590/2021, England/ALDP-141E5AF/2021, England/ALDP-141E5BE/2021, England/ALDP-141E5CD/2021, England/ALDP-141E5DC/2021, England/ALDP-141E5EB/2021, England/ALDP-141E5FA/2021, England/ALDP-141E606/2021, England/ALDP-141E615/2021, England/ALDP-141E624/2021, England/ALDP-141E633/2021, England/ALDP-141E642/2021, England/ALDP-141E651/2021, England/ALDP-141E660/2021, England/ALDP-141E67F/2021, England/ALDP-141E68E/2021, England/ALDP-141E69D/2021, England/ALDP-141E6AC/2021, England/ALDP-141E6BB/2021, England/ALDP-141E6CA/2021, England/ALDP-141E6D9/2021, England/ALDP-141E6E8/2021, England/ALDP-141E6F7/2021, England/ALDP-141E703/2021, England/ALDP-141E712/2021, England/ALDP-141E721/2021, England/ALDP-141E730/2021, England/ALDP-141E74F/2021, England/ALDP-141E75E/2021, England/ALDP-141E76D/2021, England/ALDP-141E77C/2021, England/ALDP-141E78B/2021, England/ALDP-141E79A/2021, England/ALDP-141E7A9/2021, England/ALDP-141E7B8/2021, England/ALDP-141E7C7/2021, England/ALDP-141E7D6/2021, England/ALDP-141E7E5/2021, England/ALDP-141E7F4/2021, England/ALDP-141E800/2021, England/ALDP-141E81F/2021, England/ALDP-141E82E/2021, England/ALDP-141E83D/2021, England/ALDP-141E84C/2021, England/ALDP-141E85B/2021, England/ALDP-141E86A/2021, England/ALDP-141E879/2021, England/ALDP-141E897/2021, England/ALDP-141E8A6/2021, England/ALDP-141E8B5/2021, England/ALDP-141E8C4/2021, England/ALDP-141E8D3/2021, England/ALDP-141E8E2/2021, England/ALDP-141E8F1/2021, England/ALDP-141E90D/2021, England/ALDP-141E91C/2021, England/ALDP-141E92B/2021, England/ALDP-141E93A/2021, England/ALDP-141E949/2021, England/ALDP-141E958/2021, England/ALDP-141E967/2021, England/ALDP-141E976/2021, England/ALDP-141E985/2021, England/ALDP-141E994/2021, England/ALDP-141E9A3/2021, England/ALDP-141E9B2/2021, England/ALDP-141E9C1/2021, England/ALDP-141E9D0/2021, England/ALDP-141E9EF/2021, England/ALDP-141E9FE/2021, England/ALDP-141EA0A/2021, England/ALDP-141EA19/2021, England/ALDP-141EA28/2021, England/ALDP-141EA37/2021, England/ALDP-141EA46/2021, England/ALDP-141EA55/2021, England/ALDP-141EA64/2021, England/ALDP-141EA73/2021, England/ALDP-141EA82/2021, England/ALDP-141EA91/2021, England/ALDP-141EAA0/2021, England/ALDP-141EABF/2021, England/ALDP-141EADD/2021, England/ALDP-141EAEC/2021, England/ALDP-141EAFB/2021, England/ALDP-141EB07/2021, England/ALDP-141EB16/2021, England/ALDP-141EB25/2021, England/ALDP-141EB34/2021, England/ALDP-141EB43/2021, England/ALDP-141EB52/2021, England/ALDP-141EB61/2021, England/ALDP-1420C3C/2021, England/ALDP-1420C4B/2021, England/ALDP-1420C5A/2021, England/ALDP-1420C69/2021, England/ALDP-1420C87/2021, England/ALDP-1420C96/2021, England/ALDP-1420CA5/2021, England/ALDP-1420CB4/2021, England/ALDP-1420CC3/2021, England/ALDP-1420CD2/2021, England/ALDP-1420CE1/2021, England/ALDP-1420CF0/2021, England/ALDP-1420D0C/2021, England/ALDP-1420D1B/2021, England/ALDP-1420D2A/2021, England/ALDP-1420D39/2021, England/ALDP-1420D48/2021, England/ALDP-1420D57/2021, England/ALDP-1420D66/2021, England/ALDP-1420D75/2021, England/ALDP-1420D84/2021, England/ALDP-1420D93/2021, England/ALDP-1420DA2/2021, England/ALDP-1420DB1/2021, England/ALDP-1420DC0/2021, England/ALDP-1420DDF/2021, England/ALDP-1420E09/2021, England/ALDP-1420E18/2021, England/ALDP-1420E27/2021, England/ALDP-1420E36/2021, England/ALDP-1420E45/2021, England/ALDP-1420E54/2021, England/ALDP-1420E63/2021, England/ALDP-1420E72/2021, England/ALDP-1420E81/2021, England/ALDP-1420E90/2021, England/ALDP-1420EAF/2021, England/ALDP-1420EBE/2021, England/ALDP-1420ECD/2021, England/ALDP-1420EDC/2021, England/ALDP-1420EEB/2021, England/ALDP-1420EFA/2021, England/ALDP-1420F06/2021, England/ALDP-1420F15/2021, England/ALDP-1420F24/2021, England/ALDP-1420F33/2021, England/ALDP-1420F42/2021, England/ALDP-1420F51/2021, England/ALDP-1420F60/2021, England/ALDP-1420F7F/2021, England/ALDP-1420F8E/2021, England/ALDP-1420F9D/2021, England/ALDP-1420FAC/2021, England/ALDP-1420FBB/2021, England/ALDP-1420FCA/2021, England/ALDP-1420FD9/2021, England/ALDP-1420FE8/2021, England/ALDP-1420FF7/2021, England/ALDP-1421002/2021, England/ALDP-1421011/2021, England/ALDP-1421020/2021, England/ALDP-142103F/2021, England/ALDP-142104E/2021, England/ALDP-142105D/2021, England/ALDP-142106C/2021, England/ALDP-142107B/2021, England/ALDP-142108A/2021, England/ALDP-1421099/2021, England/ALDP-14210A8/2021, England/ALDP-14210B7/2021, England/ALDP-14210C6/2021, England/ALDP-14210D5/2021, England/ALDP-14210E4/2021, England/ALDP-14210F3/2021, England/ALDP-142110F/2021, England/ALDP-142111E/2021, England/ALDP-142112D/2021, England/ALDP-142113C/2021, England/ALDP-142114B/2021, England/ALDP-142115A/2021, England/ALDP-1421169/2021, England/ALDP-1421178/2021, England/ALDP-1421187/2021, England/ALDP-1421196/2021, England/ALDP-14211A5/2021, England/ALDP-14211B4/2021, England/ALDP-14211C3/2021, England/ALDP-14211D2/2021, England/ALDP-14211E1/2021, England/ALDP-14211F0/2021, England/ALDP-142120C/2021, England/ALDP-142397E/2021, England/ALDP-142398D/2021, England/ALDP-142399C/2021, England/ALDP-14239AB/2021, England/ALDP-14239BA/2021, England/ALDP-14239C9/2021, England/ALDP-14239D8/2021, England/ALDP-14239E7/2021, England/ALDP-14239F6/2021, England/ALDP-1423A02/2021, England/ALDP-1423A11/2021, England/ALDP-1423A20/2021, England/ALDP-1423A4E/2021, England/ALDP-1423A5D/2021, England/ALDP-1423A6C/2021, England/ALDP-1423A7B/2021, England/ALDP-1423A8A/2021, England/ALDP-1423A99/2021, England/ALDP-1423AA8/2021, England/ALDP-1423AB7/2021, England/ALDP-1423AC6/2021, England/ALDP-1423AD5/2021, England/ALDP-1423AE4/2021, England/ALDP-1423AF3/2021, England/ALDP-1423B0F/2021, England/ALDP-1423B1E/2021, England/ALDP-1423B2D/2021, England/ALDP-1423B3C/2021, England/ALDP-1423B5A/2021, England/ALDP-1423B69/2021, England/ALDP-1423B78/2021, England/ALDP-1423B87/2021, England/ALDP-1423B96/2021, England/ALDP-1423BA5/2021, England/ALDP-1423BB4/2021, England/ALDP-1423BC3/2021, England/ALDP-1423BD2/2021, England/ALDP-1423BE1/2021, England/ALDP-1423BF0/2021, England/ALDP-1423C1B/2021, England/ALDP-1423C2A/2021, England/ALDP-1423C39/2021, England/ALDP-1423C48/2021, England/ALDP-1423C57/2021, England/ALDP-1423C66/2021, England/ALDP-1423C75/2021, England/ALDP-1423C84/2021, England/ALDP-1423C93/2021, England/ALDP-1423CA2/2021, England/ALDP-1423CB1/2021, England/ALDP-1423CC0/2021, England/ALDP-1423CDF/2021, England/ALDP-1423CEE/2021, England/ALDP-1423CFD/2021, England/ALDP-1423D09/2021, England/ALDP-1423D18/2021, England/ALDP-1423D27/2021, England/ALDP-1423D36/2021, England/ALDP-1423D45/2021, England/ALDP-1423D54/2021, England/ALDP-1423D63/2021, England/ALDP-1423D72/2021, England/ALDP-1423D81/2021, England/ALDP-1423D90/2021, England/ALDP-1423DAF/2021, England/ALDP-1423DBE/2021, England/ALDP-1423DCD/2021, England/ALDP-1423DDC/2021, England/ALDP-1423DEB/2021, England/ALDP-1423DFA/2021, England/ALDP-1423E06/2021, England/ALDP-1423E15/2021, England/ALDP-1423E24/2021, England/ALDP-1423E42/2021, England/ALDP-1423E51/2021, England/ALDP-1423E60/2021, England/ALDP-1423E7F/2021, England/ALDP-1423E8E/2021, England/ALDP-1423E9D/2021, England/ALDP-1423EAC/2021, England/ALDP-1423EBB/2021, England/ALDP-1423ECA/2021, England/ALDP-1423ED9/2021, England/ALDP-1423EF7/2021, England/ALDP-1423F03/2021, England/ALDP-1423F21/2021, England/ALDP-1423F30/2021, England/ALDP-1423F4F/2021, England/ALDP-1424658/2021, England/ALDP-14247CE/2021, England/ALDP-1424870/2021, England/ALDP-142488F/2021, England/ALDP-1424931/2021, England/ALDP-14249F5/2021, England/ALDP-1424B59/2021, England/ALDP-1424B68/2021, England/ALDP-1424B77/2021, England/ALDP-1424C1A/2021, England/ALDP-1425208/2021, England/ALDP-1425217/2021, England/ALDP-1425226/2021, England/ALDP-1425244/2021, England/ALDP-1425253/2021, England/ALDP-1425262/2021, England/ALDP-1425271/2021, England/ALDP-1425280/2021, England/ALDP-142529F/2021, England/ALDP-14252AE/2021, England/ALDP-14252BD/2021, England/ALDP-14252CC/2021, England/ALDP-14252DB/2021, England/ALDP-14252EA/2021, England/ALDP-14252F9/2021, England/ALDP-1425305/2021, England/ALDP-1425314/2021, England/ALDP-1425332/2021, England/ALDP-1425341/2021, England/ALDP-1425350/2021, England/ALDP-142536F/2021, England/ALDP-142537E/2021, England/ALDP-142538D/2021, England/ALDP-142539C/2021, England/ALDP-14253AB/2021, England/ALDP-14253BA/2021, England/ALDP-14253C9/2021, England/ALDP-14253D8/2021, England/ALDP-14253E7/2021, England/ALDP-14253F6/2021, England/ALDP-1425402/2021, England/ALDP-1425411/2021, England/ALDP-1425420/2021, England/ALDP-142543F/2021, England/ALDP-142544E/2021, England/ALDP-142545D/2021, England/ALDP-142546C/2021, England/ALDP-142547B/2021, England/ALDP-142548A/2021, England/ALDP-1425499/2021, England/ALDP-14254A8/2021, England/ALDP-14254B7/2021, England/ALDP-14254C6/2021, England/ALDP-14254D5/2021, England/ALDP-14254E4/2021, England/ALDP-14254F3/2021, England/ALDP-142550F/2021, England/ALDP-142552D/2021, England/ALDP-142553C/2021, England/ALDP-142554B/2021, England/ALDP-142555A/2021, England/ALDP-1425569/2021, England/ALDP-1425578/2021, England/ALDP-1425587/2021, England/ALDP-1425596/2021, England/ALDP-14255A5/2021, England/ALDP-14255B4/2021, England/ALDP-14255C3/2021, England/ALDP-14255D2/2021, England/ALDP-14255E1/2021, England/ALDP-14255F0/2021, England/ALDP-142560C/2021, England/ALDP-142561B/2021, England/ALDP-142562A/2021, England/ALDP-1425639/2021, England/ALDP-1425648/2021, England/ALDP-1425657/2021, England/ALDP-1425666/2021, England/ALDP-1425675/2021, England/ALDP-1425684/2021, England/ALDP-1425693/2021, England/ALDP-14256A2/2021, England/ALDP-14256B1/2021, England/ALDP-14256C0/2021, England/ALDP-14256DF/2021, England/ALDP-14256EE/2021, England/ALDP-14256FD/2021, England/ALDP-1425709/2021, England/ALDP-1425718/2021, England/ALDP-1425727/2021, England/ALDP-1425736/2021, England/ALDP-1425745/2021, England/ALDP-1425754/2021, England/ALDP-1425763/2021, England/ALDP-1425772/2021, England/ALDP-1425781/2021, England/ALDP-14257AF/2021, England/ALDP-14257BE/2021, England/ALDP-14257CD/2021, England/ALDP-14257DC/2021, England/ALDP-1425BD0/2021, England/ALDP-1425BEF/2021, England/ALDP-1425BFE/2021, England/ALDP-1425C0A/2021, England/ALDP-1425C19/2021, England/ALDP-1425C28/2021, England/ALDP-1425C37/2021, England/ALDP-1425C46/2021, England/ALDP-1425C55/2021, England/ALDP-1425C64/2021, England/ALDP-1425C73/2021, England/ALDP-1425C82/2021, England/ALDP-1425C91/2021, England/ALDP-1425CA0/2021, England/ALDP-1425CBF/2021, England/ALDP-1425CCE/2021, England/ALDP-1425CDD/2021, England/ALDP-1425CEC/2021, England/ALDP-1425CFB/2021, England/ALDP-1425D07/2021, England/ALDP-1425D16/2021, England/ALDP-1425D25/2021, England/ALDP-1425D34/2021, England/ALDP-1425D43/2021, England/ALDP-1425D52/2021, England/ALDP-1425D61/2021, England/ALDP-1425D8F/2021, England/ALDP-1425D9E/2021, England/ALDP-1425DAD/2021, England/ALDP-1425DBC/2021, England/ALDP-14263AA/2021, England/ALDP-14263B9/2021, England/ALDP-14263C8/2021, England/ALDP-14263D7/2021, England/ALDP-14263E6/2021, England/ALDP-14263F5/2021, England/ALDP-1426401/2021, England/ALDP-1426410/2021, England/ALDP-142642F/2021, England/ALDP-142643E/2021, England/ALDP-142644D/2021, England/ALDP-142645C/2021, England/ALDP-142646B/2021, England/ALDP-142647A/2021, England/ALDP-1426489/2021, England/ALDP-1426498/2021, England/ALDP-14264A7/2021, England/ALDP-14264B6/2021, England/ALDP-14264C5/2021, England/ALDP-14264D4/2021, England/ALDP-14264E3/2021, England/ALDP-14264F2/2021, England/ALDP-142650E/2021, England/ALDP-142651D/2021, England/ALDP-142652C/2021, England/ALDP-142653B/2021, England/ALDP-142654A/2021, England/ALDP-1426559/2021, England/ALDP-1426568/2021, England/ALDP-1426577/2021, England/ALDP-1426586/2021, England/ALDP-1426595/2021, England/ALDP-14265A4/2021, England/ALDP-14265B3/2021, England/ALDP-14265C2/2021, England/ALDP-14265D1/2021, England/ALDP-14265E0/2021, England/ALDP-14265FF/2021, England/ALDP-142660B/2021, England/ALDP-142661A/2021, England/ALDP-1426629/2021, England/ALDP-1426638/2021, England/ALDP-1426647/2021, England/ALDP-1426656/2021, England/ALDP-1426665/2021, England/ALDP-1426674/2021, England/ALDP-1426683/2021, England/ALDP-1426692/2021, England/ALDP-14266A1/2021, England/ALDP-14266B0/2021, England/ALDP-14266CF/2021, England/ALDP-14266DE/2021, England/ALDP-14266ED/2021, England/ALDP-14266FC/2021, England/ALDP-1426708/2021, England/ALDP-1426717/2021, England/ALDP-1426726/2021, England/ALDP-1426735/2021, England/ALDP-1426744/2021, England/ALDP-1426753/2021, England/ALDP-1426762/2021, England/ALDP-1426771/2021, England/ALDP-1426780/2021, England/ALDP-142679F/2021, England/ALDP-14267AE/2021, England/ALDP-14267BD/2021, England/ALDP-14267CC/2021, England/ALDP-14267DB/2021, England/ALDP-14267EA/2021, England/ALDP-14267F9/2021, England/ALDP-1426805/2021, England/ALDP-1426814/2021, England/ALDP-1426823/2021, England/ALDP-1426832/2021, England/ALDP-1426841/2021, England/ALDP-1426850/2021, England/ALDP-142686F/2021, England/ALDP-142687E/2021, England/ALDP-142688D/2021, England/ALDP-142689C/2021, England/ALDP-14268AB/2021, England/ALDP-14268BA/2021, England/ALDP-14268C9/2021, England/ALDP-14268D8/2021, England/ALDP-14268E7/2021, England/ALDP-14268F6/2021, England/ALDP-1426902/2021, England/ALDP-1426911/2021, England/ALDP-1426920/2021, England/ALDP-142693F/2021, England/ALDP-142694E/2021, England/ALDP-142695D/2021, England/ALDP-142696C/2021, England/ALDP-142697B/2021, England/ALDP-1426999/2021, England/ALDP-14269A8/2021, England/ALDP-14269B7/2021, England/ALDP-14269C6/2021, England/ALDP-14269D5/2021, England/ALDP-14269E4/2021, England/ALDP-14269F3/2021, England/ALDP-1426A0F/2021, England/ALDP-1426A1E/2021, England/ALDP-1426A2D/2021, England/ALDP-1426A3C/2021, England/ALDP-1426A4B/2021, England/ALDP-1426A5A/2021, England/ALDP-1426A69/2021, England/ALDP-1426A78/2021, England/ALDP-1426A87/2021, England/ALDP-1426A96/2021, England/ALDP-1426AA5/2021, England/ALDP-1426AB4/2021, England/ALDP-1426AC3/2021, England/ALDP-1426AD2/2021, England/ALDP-1426AF0/2021, England/ALDP-1426B0C/2021, England/ALDP-1426B1B/2021, England/ALDP-1426B2A/2021, England/ALDP-1426B48/2021, England/ALDP-1426B57/2021, England/ALDP-1426B66/2021, England/ALDP-1426B75/2021, England/ALDP-1426B84/2021, England/ALDP-1426B93/2021, England/ALDP-1426BA2/2021, England/ALDP-1426BB1/2021, England/ALDP-1426BC0/2021, England/ALDP-1426BDF/2021, England/ALDP-1426BEE/2021, England/ALDP-1426BFD/2021, England/ALDP-1426C09/2021, England/ALDP-1426C18/2021, England/ALDP-1426C27/2021, England/ALDP-1426C36/2021, England/ALDP-1426C45/2021, England/ALDP-1426C54/2021, England/ALDP-1426C63/2021, England/ALDP-1426C81/2021, England/ALDP-1426C90/2021, England/ALDP-1426CAF/2021, England/ALDP-1426CBE/2021, England/ALDP-1426CCD/2021, England/ALDP-1426CDC/2021, England/ALDP-1426CEB/2021, England/ALDP-1426CFA/2021, England/ALDP-1426D06/2021, England/ALDP-1426D15/2021, England/ALDP-1426D24/2021, England/ALDP-1426D51/2021, England/ALDP-1426D60/2021, England/ALDP-1426D7F/2021, England/ALDP-1426D8E/2021, England/ALDP-1426D9D/2021, England/ALDP-1426DAC/2021, England/ALDP-1426DBB/2021, England/ALDP-1426DCA/2021, England/ALDP-1426DD9/2021, England/ALDP-1426DE8/2021, England/ALDP-1426DF7/2021, England/ALDP-1426E03/2021, England/ALDP-1426E12/2021, England/ALDP-1426E21/2021, England/ALDP-1426E30/2021, England/ALDP-1426E4F/2021, England/ALDP-1426E5E/2021, England/ALDP-1426E6D/2021, England/ALDP-1426E8B/2021, England/ALDP-1426E9A/2021, England/ALDP-1426EA9/2021, England/ALDP-1426EB8/2021, England/ALDP-1426EC7/2021, England/ALDP-1426ED6/2021, England/ALDP-1426EF4/2021, England/ALDP-1426F00/2021, England/ALDP-1426F2E/2021, England/ALDP-1426F3D/2021, England/ALDP-1426F5B/2021, England/ALDP-1426F6A/2021, England/ALDP-1426F79/2021, England/ALDP-1426F88/2021, England/ALDP-1426F97/2021, England/ALDP-1426FA6/2021, England/ALDP-1426FB5/2021, England/ALDP-1426FC4/2021, England/ALDP-1426FD3/2021, England/ALDP-1426FE2/2021, England/ALDP-1426FF1/2021, England/ALDP-142700C/2021, England/ALDP-142701B/2021, England/ALDP-142702A/2021, England/ALDP-1427039/2021, England/ALDP-1427048/2021, England/ALDP-1427057/2021, England/ALDP-1427066/2021, England/ALDP-1427075/2021, England/ALDP-1427084/2021, England/ALDP-1427093/2021, England/ALDP-14270A2/2021, England/ALDP-14270B1/2021, England/ALDP-14270C0/2021, England/ALDP-14270DF/2021, England/ALDP-14270EE/2021, England/ALDP-1427109/2021, England/ALDP-1427118/2021, England/ALDP-1427127/2021, England/ALDP-1427136/2021, England/ALDP-1427145/2021, England/ALDP-1427154/2021, England/ALDP-1427163/2021, England/ALDP-1427172/2021, England/ALDP-1427181/2021, England/ALDP-1427190/2021, England/ALDP-14271AF/2021, England/ALDP-14271BE/2021, England/ALDP-14271CD/2021, England/ALDP-14271DC/2021, England/ALDP-14271EB/2021, England/ALDP-14271FA/2021, England/ALDP-1427206/2021, England/ALDP-1427215/2021, England/ALDP-1427224/2021, England/ALDP-1427233/2021, England/ALDP-1427242/2021, England/ALDP-1427251/2021, England/ALDP-1427260/2021, England/ALDP-142727F/2021, England/ALDP-142728E/2021, England/ALDP-142729D/2021, England/ALDP-14272AC/2021, England/ALDP-14272BB/2021, England/ALDP-14272CA/2021, England/ALDP-14272D9/2021, England/ALDP-14272E8/2021, England/ALDP-14272F7/2021, England/ALDP-1427303/2021, England/ALDP-1427312/2021, England/ALDP-1427321/2021, England/ALDP-1427330/2021, England/ALDP-142734F/2021, England/ALDP-142735E/2021, England/ALDP-142736D/2021, England/ALDP-142737C/2021, England/ALDP-142738B/2021, England/ALDP-142739A/2021, England/ALDP-14273A9/2021, England/ALDP-14273B8/2021, England/ALDP-14273C7/2021, England/ALDP-14273D6/2021, England/ALDP-14273E5/2021, England/ALDP-14273F4/2021, England/ALDP-1427400/2021, England/ALDP-142741F/2021, England/ALDP-142742E/2021, England/ALDP-142743D/2021, England/ALDP-142744C/2021, England/ALDP-142746A/2021, England/ALDP-1427479/2021, England/ALDP-1427488/2021, England/ALDP-1427497/2021, England/ALDP-14274A6/2021, England/ALDP-14274B5/2021, England/ALDP-14274C4/2021, England/ALDP-14274D3/2021, England/ALDP-14274E2/2021, England/ALDP-14274F1/2021, England/ALDP-142750D/2021, England/ALDP-142751C/2021, England/ALDP-142752B/2021, England/ALDP-142753A/2021, England/ALDP-1427549/2021, England/ALDP-1427558/2021, England/ALDP-1427567/2021, England/ALDP-1427576/2021, England/ALDP-1427585/2021, England/ALDP-1427594/2021, England/ALDP-14275A3/2021, England/ALDP-14275B2/2021, England/ALDP-14275C1/2021, England/ALDP-14275D0/2021, England/ALDP-14275EF/2021, England/ALDP-14275FE/2021, England/ALDP-142760A/2021, England/ALDP-1427619/2021, England/ALDP-1427628/2021, England/ALDP-1427637/2021, England/ALDP-1427646/2021, England/ALDP-1427655/2021, England/ALDP-1427664/2021, England/ALDP-1427673/2021, England/ALDP-1427682/2021, England/ALDP-1427691/2021, England/ALDP-14276A0/2021, England/ALDP-14276BF/2021, England/ALDP-14276CE/2021, England/ALDP-14276DD/2021, England/ALDP-14276EC/2021, England/ALDP-14276FB/2021, England/ALDP-1427707/2021, England/ALDP-1427716/2021, England/ALDP-1427725/2021, England/ALDP-1427734/2021, England/ALDP-1427743/2021, England/ALDP-1427752/2021, England/ALDP-1427761/2021, England/ALDP-1427770/2021, England/ALDP-142778F/2021, England/ALDP-142779E/2021, England/ALDP-14277BC/2021, England/ALDP-14277CB/2021, England/ALDP-14277DA/2021, England/ALDP-14277E9/2021, England/ALDP-14277F8/2021, England/ALDP-1427804/2021, England/ALDP-1427813/2021, England/ALDP-1427822/2021, England/ALDP-1427831/2021, England/ALDP-1427840/2021, England/ALDP-142785F/2021, England/ALDP-142786E/2021, England/ALDP-142787D/2021, England/ALDP-142788C/2021, England/ALDP-142789B/2021, England/ALDP-14278AA/2021, England/ALDP-14278B9/2021, England/ALDP-14278C8/2021, England/ALDP-14278D7/2021, England/ALDP-14278E6/2021, England/ALDP-14278F5/2021, England/ALDP-1427901/2021, England/ALDP-1427910/2021, England/ALDP-142792F/2021, England/ALDP-142793E/2021, England/ALDP-142794D/2021, England/ALDP-142795C/2021, England/ALDP-142796B/2021, England/ALDP-142797A/2021, England/ALDP-1427989/2021, England/ALDP-1427998/2021, England/ALDP-14279A7/2021, England/ALDP-14279B6/2021, England/ALDP-14279C5/2021, England/ALDP-14279D4/2021, England/ALDP-14279E3/2021, England/ALDP-14279F2/2021, England/ALDP-1427A0E/2021, England/ALDP-1427A1D/2021, England/ALDP-1427A2C/2021, England/ALDP-1427A3B/2021, England/ALDP-1427A4A/2021, England/ALDP-1427A59/2021, England/ALDP-1427A68/2021, England/ALDP-1427A77/2021, England/ALDP-1427A86/2021, England/ALDP-1427A95/2021, England/ALDP-1427AA4/2021, England/ALDP-1427AB3/2021, England/ALDP-1427AC2/2021, England/ALDP-1427AD1/2021, England/ALDP-1427AE0/2021, England/ALDP-1427AFF/2021, England/ALDP-1427B0B/2021, England/ALDP-1427B1A/2021, England/ALDP-1427B29/2021, England/ALDP-1427B38/2021, England/ALDP-1427B47/2021, England/ALDP-1427B65/2021, England/ALDP-1427B74/2021, England/ALDP-1427B83/2021, England/ALDP-1427B92/2021, England/ALDP-1427BB0/2021, England/ALDP-1427BCF/2021, England/ALDP-1427BDE/2021, England/ALDP-1427BFC/2021, England/ALDP-1427C08/2021, England/ALDP-1427C17/2021, England/ALDP-1427C35/2021, England/ALDP-1427C44/2021, England/ALDP-1427C53/2021, England/ALDP-1427C62/2021, England/ALDP-1427C71/2021, England/ALDP-1427C80/2021, England/ALDP-1427CBD/2021, England/ALDP-1427CCC/2021, England/ALDP-1427CDB/2021, England/ALDP-1427CEA/2021, England/ALDP-1427CF9/2021, England/ALDP-1427D05/2021, England/ALDP-1427D14/2021, England/ALDP-1427D23/2021, England/ALDP-1427D32/2021, England/ALDP-1427D41/2021, England/ALDP-1427D50/2021, England/ALDP-1427D6F/2021, England/ALDP-1427D8D/2021, England/ALDP-1427D9C/2021, England/ALDP-1427DAB/2021, England/ALDP-1427DBA/2021, England/ALDP-1427DC9/2021, England/ALDP-1427DD8/2021, England/ALDP-1427DE7/2021, England/ALDP-1427DF6/2021, England/ALDP-1427E02/2021, England/ALDP-1427E11/2021, England/ALDP-1427E20/2021, England/ALDP-1427E3F/2021, England/ALDP-1427E4E/2021, England/ALDP-1427E5D/2021, England/ALDP-1427E7B/2021, England/ALDP-1427E8A/2021, England/ALDP-1427E99/2021, England/ALDP-1427EA8/2021, England/ALDP-1427EB7/2021, England/ALDP-1427ED5/2021, England/ALDP-1427EE4/2021, England/ALDP-1427EF3/2021, England/ALDP-1427F0F/2021, England/ALDP-1427F2D/2021, England/ALDP-1427F3C/2021, England/ALDP-1427F5A/2021, England/ALDP-1427F69/2021, England/ALDP-1427F78/2021, England/ALDP-1427F87/2021, England/ALDP-1427F96/2021, England/ALDP-1427FA5/2021, England/ALDP-1427FB4/2021, England/ALDP-1427FC3/2021, England/ALDP-1427FD2/2021, England/ALDP-1427FE1/2021, England/ALDP-1427FF0/2021, England/ALDP-142800B/2021, England/ALDP-142801A/2021, England/ALDP-1428029/2021, England/ALDP-1428038/2021, England/ALDP-1428056/2021, England/ALDP-1428065/2021, England/ALDP-1428074/2021, England/ALDP-1428083/2021, England/ALDP-1428092/2021, England/ALDP-14280A1/2021, England/ALDP-14280B0/2021, England/ALDP-14280CF/2021, England/ALDP-14280DE/2021, England/ALDP-14280ED/2021, England/ALDP-14280FC/2021, England/ALDP-1428CCB/2021, England/ALDP-1428CDA/2021, England/ALDP-1428CE9/2021, England/ALDP-1428CF8/2021, England/ALDP-1428D04/2021, England/ALDP-1428D13/2021, England/ALDP-1428D22/2021, England/ALDP-1428D31/2021, England/ALDP-1428D40/2021, England/ALDP-1428D5F/2021, England/ALDP-1428D6E/2021, England/ALDP-1428D7D/2021, England/ALDP-1428D8C/2021, England/ALDP-1428D9B/2021, England/ALDP-1428DAA/2021, England/ALDP-1428DC8/2021, England/ALDP-1428DD7/2021, England/ALDP-1428DE6/2021, England/ALDP-1428DF5/2021, England/ALDP-1428E01/2021, England/ALDP-1428E10/2021, England/ALDP-1428E2F/2021, England/ALDP-1428E3E/2021, England/ALDP-1428E4D/2021, England/ALDP-1428E5C/2021, England/ALDP-1428E6B/2021, England/ALDP-1428E7A/2021, England/ALDP-1428E89/2021, England/ALDP-1428E98/2021, England/ALDP-1428EA7/2021, England/ALDP-1428EB6/2021, England/ALDP-1428EC5/2021, England/ALDP-1428ED4/2021, England/ALDP-1428EE3/2021, England/ALDP-1428EF2/2021, England/ALDP-1428F0E/2021, England/ALDP-1428F1D/2021, England/ALDP-1428F2C/2021, England/ALDP-1428F3B/2021, England/ALDP-1428F4A/2021, England/ALDP-1428F59/2021, England/ALDP-1428F68/2021, England/ALDP-1428F77/2021, England/ALDP-1428F86/2021, England/ALDP-1428F95/2021, England/ALDP-1428FA4/2021, England/ALDP-1428FB3/2021, England/ALDP-1428FC2/2021, England/ALDP-1428FD1/2021, England/ALDP-1428FE0/2021, England/ALDP-1428FFF/2021, England/ALDP-142900A/2021, England/ALDP-1429019/2021, England/ALDP-1429028/2021, England/ALDP-1429037/2021, England/ALDP-1429046/2021, England/ALDP-1429055/2021, England/ALDP-1429064/2021, England/ALDP-1429073/2021, England/ALDP-1429082/2021, England/ALDP-1429091/2021, England/ALDP-14290A0/2021, England/ALDP-14290BF/2021, England/ALDP-14290CE/2021, England/ALDP-14290DD/2021, England/ALDP-14290EC/2021, England/ALDP-14290FB/2021, England/ALDP-1429107/2021, England/ALDP-1429116/2021, England/ALDP-1429125/2021, England/ALDP-1429134/2021, England/ALDP-1429143/2021, England/ALDP-1429152/2021, England/ALDP-1429161/2021, England/ALDP-1429170/2021, England/ALDP-142918F/2021, England/ALDP-142919E/2021, England/ALDP-14291AD/2021, England/ALDP-14291BC/2021, England/ALDP-14291CB/2021, England/ALDP-14291E9/2021, England/ALDP-14291F8/2021, England/ALDP-1429204/2021, England/ALDP-1429213/2021, England/ALDP-1429222/2021, England/ALDP-1429231/2021, England/ALDP-1429240/2021, England/ALDP-142925F/2021, England/ALDP-142926E/2021, England/ALDP-142927D/2021, England/ALDP-142928C/2021, England/ALDP-142929B/2021, England/ALDP-14292AA/2021, England/ALDP-14292B9/2021, England/ALDP-14292C8/2021, England/ALDP-14292D7/2021, England/ALDP-14292F5/2021, England/ALDP-1429301/2021, England/ALDP-1429310/2021, England/ALDP-142932F/2021, England/ALDP-142933E/2021, England/ALDP-142934D/2021, England/ALDP-142935C/2021, England/ALDP-142936B/2021, England/ALDP-142937A/2021, England/ALDP-1429389/2021, England/ALDP-1429398/2021, England/ALDP-14293A7/2021, England/ALDP-14293B6/2021, England/ALDP-14293C5/2021, England/ALDP-14293D4/2021, England/ALDP-14293E3/2021, England/ALDP-14293F2/2021, England/ALDP-142940E/2021, England/ALDP-142941D/2021, England/ALDP-142942C/2021, England/ALDP-142943B/2021, England/ALDP-142944A/2021, England/ALDP-1429459/2021, England/ALDP-1429468/2021, England/ALDP-1429477/2021, England/ALDP-1429486/2021, England/ALDP-1429495/2021, England/ALDP-14294A4/2021, England/ALDP-14294B3/2021, England/ALDP-14294C2/2021, England/ALDP-14294D1/2021, England/ALDP-14294E0/2021, England/ALDP-14294FF/2021, England/ALDP-142950B/2021, England/ALDP-1429529/2021, England/ALDP-1429547/2021, England/ALDP-1429556/2021, England/ALDP-1429565/2021, England/ALDP-1429574/2021, England/ALDP-1429583/2021, England/ALDP-1429592/2021, England/ALDP-14295A1/2021, England/ALDP-14295CF/2021, England/ALDP-14295DE/2021, England/ALDP-14295ED/2021, England/ALDP-14295FC/2021, England/ALDP-1429608/2021, England/ALDP-1429617/2021, England/ALDP-1429626/2021, England/ALDP-1429635/2021, England/ALDP-1429644/2021, England/ALDP-1429653/2021, England/ALDP-1429662/2021, England/ALDP-1429671/2021, England/ALDP-1429680/2021, England/ALDP-142969F/2021, England/ALDP-14296AE/2021, England/ALDP-14296BD/2021, England/ALDP-14296CC/2021, England/ALDP-14296DB/2021, England/ALDP-14296EA/2021, England/ALDP-14296F9/2021, England/ALDP-1429705/2021, England/ALDP-1429714/2021, England/ALDP-1429723/2021, England/ALDP-1429732/2021, England/ALDP-1429741/2021, England/ALDP-1429750/2021, England/ALDP-142976F/2021, England/ALDP-142977E/2021, England/ALDP-142978D/2021, England/ALDP-142979C/2021, England/ALDP-14297AB/2021, England/ALDP-14297BA/2021, England/ALDP-14297C9/2021, England/ALDP-14297D8/2021, England/ALDP-1429802/2021, England/ALDP-1429811/2021, England/ALDP-1429820/2021, England/ALDP-142983F/2021, England/ALDP-142984E/2021, England/ALDP-142985D/2021, England/ALDP-142986C/2021, England/ALDP-142987B/2021, England/ALDP-142988A/2021, England/ALDP-1429899/2021, England/ALDP-14298A8/2021, England/ALDP-14298B7/2021, England/ALDP-14298C6/2021, England/ALDP-14298D5/2021, England/ALDP-14298E4/2021, England/ALDP-14298F3/2021, England/ALDP-142990F/2021, England/ALDP-142991E/2021, England/ALDP-142992D/2021, England/ALDP-142993C/2021, England/ALDP-142994B/2021, England/ALDP-142995A/2021, England/ALDP-1429969/2021, England/ALDP-1429978/2021, England/ALDP-1429996/2021, England/ALDP-14299B4/2021, England/ALDP-14299C3/2021, England/ALDP-14299D2/2021, England/ALDP-14299E1/2021, England/ALDP-14299F0/2021, England/ALDP-1429A0C/2021, England/ALDP-1429A1B/2021, England/ALDP-1429A2A/2021, England/ALDP-1429A39/2021, England/ALDP-1429A48/2021, England/ALDP-1429A57/2021, England/ALDP-1429A66/2021, England/ALDP-1429A75/2021, England/ALDP-1429A84/2021, England/ALDP-1429A93/2021, England/ALDP-1429AA2/2021, England/ALDP-1429AB1/2021, England/ALDP-1429AC0/2021, England/ALDP-1429ADF/2021, England/ALDP-1429AEE/2021, England/ALDP-1429AFD/2021, England/ALDP-1429B09/2021, England/ALDP-1429B18/2021, England/ALDP-1429B27/2021, England/ALDP-1429B45/2021, England/ALDP-1429B54/2021, England/ALDP-1429B72/2021, England/ALDP-1429B81/2021, England/ALDP-1429B90/2021, England/ALDP-1429BAF/2021, England/ALDP-1429BBE/2021, England/ALDP-1429BCD/2021, England/ALDP-1429BDC/2021, England/ALDP-1429BEB/2021, England/ALDP-1429BFA/2021, England/ALDP-1429C15/2021, England/ALDP-1429C24/2021, England/ALDP-1429C33/2021, England/ALDP-1429C42/2021, England/ALDP-1429C51/2021, England/ALDP-1429C60/2021, England/ALDP-1429C7F/2021, England/ALDP-1429C8E/2021, England/ALDP-1429C9D/2021, England/ALDP-1429CBB/2021, England/ALDP-1429CCA/2021, England/ALDP-1429CD9/2021, England/ALDP-1429CE8/2021, England/ALDP-1429CF7/2021, England/ALDP-1429D03/2021, England/ALDP-1429D12/2021, England/ALDP-1429D21/2021, England/ALDP-1429D30/2021, England/ALDP-1429D4F/2021, England/ALDP-1429D5E/2021, England/ALDP-1429D6D/2021, England/ALDP-1429D7C/2021, England/ALDP-1429D8B/2021, England/ALDP-1429D9A/2021, England/ALDP-1429DA9/2021, England/ALDP-1429DB8/2021, England/ALDP-1429DC7/2021, England/ALDP-1429DE5/2021, England/ALDP-1429DF4/2021, England/ALDP-1429E00/2021, England/ALDP-1429E2E/2021, England/ALDP-1429E3D/2021, England/ALDP-1429E4C/2021, England/ALDP-1429E5B/2021, England/ALDP-1429E6A/2021, England/ALDP-1429E79/2021, England/ALDP-1429E88/2021, England/ALDP-1429E97/2021, England/ALDP-1429EA6/2021, England/ALDP-1429EB5/2021, England/ALDP-1429EC4/2021, England/ALDP-1429ED3/2021, England/ALDP-1429EE2/2021, England/ALDP-1429EF1/2021, England/ALDP-1429F0D/2021, England/ALDP-1429F1C/2021, England/ALDP-1429F3A/2021, England/ALDP-1429F49/2021, England/ALDP-1429F58/2021, England/ALDP-1429F67/2021, England/ALDP-1429F76/2021, England/ALDP-1429F85/2021, England/ALDP-1429F94/2021, England/ALDP-1429FA3/2021, England/ALDP-1429FB2/2021, England/ALDP-1429FC1/2021, England/ALDP-1429FEF/2021, England/ALDP-142A009/2021, England/ALDP-142A018/2021, England/ALDP-142A027/2021, England/ALDP-142A036/2021, England/ALDP-142A045/2021, England/ALDP-142A054/2021, England/ALDP-142A063/2021, England/ALDP-142A072/2021, England/ALDP-142A081/2021, England/ALDP-142A090/2021, England/ALDP-142A0AF/2021, England/ALDP-142A0BE/2021, England/ALDP-142A0DC/2021, England/ALDP-142A0EB/2021, England/ALDP-142A0FA/2021, England/ALDP-142A106/2021, England/ALDP-142A115/2021, England/ALDP-142A124/2021, England/ALDP-142A133/2021, England/ALDP-142A142/2021, England/ALDP-142A151/2021, England/ALDP-142A17F/2021, England/ALDP-142A18E/2021, England/ALDP-142A19D/2021, England/ALDP-142A1AC/2021, England/ALDP-142A1CA/2021, England/ALDP-142A1E8/2021, England/ALDP-142A1F7/2021, England/ALDP-142A203/2021, England/ALDP-142A212/2021, England/ALDP-142A221/2021, England/ALDP-142A230/2021, England/ALDP-142A24F/2021, England/ALDP-142A25E/2021, England/ALDP-142A26D/2021, England/ALDP-142A27C/2021, England/ALDP-142A28B/2021, England/ALDP-142A2A9/2021, England/ALDP-142A2B8/2021, England/ALDP-142A2C7/2021, England/ALDP-142A2D6/2021, England/ALDP-142A2E5/2021, England/ALDP-142A2F4/2021, England/ALDP-142A300/2021, England/ALDP-142A32E/2021, England/ALDP-142A33D/2021, England/ALDP-142A34C/2021, England/ALDP-142A35B/2021, England/ALDP-142A36A/2021, England/ALDP-142A388/2021, England/ALDP-142A397/2021, England/ALDP-142A3A6/2021, England/ALDP-142A3B5/2021, England/ALDP-142A3C4/2021, England/ALDP-142A3D3/2021, England/ALDP-142A3F1/2021, England/ALDP-142A40D/2021, England/ALDP-142A41C/2021, England/ALDP-142A42B/2021, England/ALDP-142A43A/2021, England/ALDP-142A449/2021, England/ALDP-142A458/2021, England/ALDP-142A467/2021, England/ALDP-142A485/2021, England/ALDP-142A4A3/2021, England/ALDP-142A4B2/2021, England/ALDP-142A4D0/2021, England/ALDP-142A4EF/2021, England/ALDP-142A4FE/2021, England/ALDP-142A50A/2021, England/ALDP-142A519/2021, England/ALDP-142A528/2021, England/ALDP-142A537/2021, England/ALDP-142A546/2021, England/ALDP-142A555/2021, England/ALDP-142A564/2021, England/ALDP-142A573/2021, England/ALDP-142A582/2021, England/ALDP-142A591/2021, England/ALDP-142A5A0/2021, England/ALDP-142A5BF/2021, England/ALDP-142A5CE/2021, England/ALDP-142A5EC/2021, England/ALDP-142A5FB/2021, England/ALDP-142A625/2021, England/ALDP-142A634/2021, England/ALDP-142A643/2021, England/ALDP-142A652/2021, England/ALDP-142A670/2021, England/ALDP-142A68F/2021, England/ALDP-142A69E/2021, England/ALDP-142A6AD/2021, England/ALDP-142A6BC/2021, England/ALDP-142A6CB/2021, England/ALDP-142A6DA/2021, England/ALDP-142A6E9/2021, England/ALDP-142A6F8/2021, England/ALDP-142A704/2021, England/ALDP-142A713/2021, England/ALDP-142A722/2021, England/ALDP-142A740/2021, England/ALDP-142A75F/2021, England/ALDP-142A76E/2021, England/ALDP-142A77D/2021, England/ALDP-142A78C/2021, England/ALDP-142A7B9/2021, England/ALDP-142A7C8/2021, England/ALDP-142A7D7/2021, England/ALDP-142A7E6/2021, England/ALDP-142A7F5/2021, England/ALDP-142A801/2021, England/ALDP-142A810/2021, England/ALDP-142A82F/2021, England/ALDP-142A83E/2021, England/ALDP-142A84D/2021, England/ALDP-142A85C/2021, England/ALDP-142A86B/2021, England/ALDP-142A87A/2021, England/ALDP-142A8A7/2021, England/ALDP-142A8B6/2021, England/ALDP-142A8C5/2021, England/ALDP-142A8D4/2021, England/ALDP-142A8E3/2021, England/ALDP-142A8F2/2021, England/ALDP-142A90E/2021, England/ALDP-142A91D/2021, England/ALDP-142A93B/2021, England/ALDP-142A968/2021, England/ALDP-142A977/2021, England/ALDP-142A986/2021, England/ALDP-142A995/2021, England/ALDP-142A9A4/2021, England/ALDP-142A9B3/2021, England/ALDP-142A9C2/2021, England/ALDP-142A9D1/2021, England/ALDP-142A9E0/2021, England/ALDP-142A9FF/2021, England/ALDP-142AA0B/2021, England/ALDP-142AA1A/2021, England/ALDP-142AA29/2021, England/ALDP-142AA47/2021, England/ALDP-142AA56/2021, England/ALDP-142AA65/2021, England/ALDP-142AA74/2021, England/ALDP-142AA92/2021, England/ALDP-142AAA1/2021, England/ALDP-142AAB0/2021, England/ALDP-142AACF/2021, England/ALDP-142AAED/2021, England/ALDP-142AAFC/2021, England/ALDP-142AB17/2021, England/ALDP-142AB26/2021, England/ALDP-142AB35/2021, England/ALDP-142AB44/2021, England/ALDP-142AB53/2021, England/ALDP-142AB71/2021, England/ALDP-142AB80/2021, England/ALDP-142AB9F/2021, England/ALDP-142ABAE/2021, England/ALDP-142ABCC/2021, England/ALDP-142ABDB/2021, England/ALDP-142ABEA/2021, England/ALDP-142ABF9/2021, England/ALDP-142AC32/2021, England/ALDP-142AC50/2021, England/ALDP-142AC6F/2021, England/ALDP-142AC7E/2021, England/ALDP-142AC8D/2021, England/ALDP-142AC9C/2021, England/ALDP-142ACAB/2021, England/ALDP-142ACBA/2021, England/ALDP-142ACC9/2021, England/ALDP-142ACE7/2021, England/ALDP-142ACF6/2021, England/ALDP-142AD20/2021, England/ALDP-142AD5D/2021, England/ALDP-142AD6C/2021, England/ALDP-142AD7B/2021, England/ALDP-142AD99/2021, England/ALDP-142ADB7/2021, England/ALDP-142ADC6/2021, England/ALDP-142ADD5/2021, England/ALDP-142ADE4/2021, England/ALDP-142AE0F/2021, England/ALDP-142AE1E/2021, England/ALDP-142AE3C/2021, England/ALDP-142AE69/2021, England/ALDP-142AEA5/2021, England/ALDP-142AEB4/2021, England/ALDP-142AED2/2021, England/ALDP-142AEE1/2021, England/ALDP-142AEF0/2021, England/ALDP-142AF0C/2021, England/ALDP-142AF1B/2021, England/ALDP-142AF2A/2021, England/ALDP-142AF39/2021, England/ALDP-142AF48/2021, England/ALDP-142AF57/2021, England/ALDP-142AF66/2021, England/ALDP-142AF75/2021, England/ALDP-142AF84/2021, England/ALDP-142AF93/2021, England/ALDP-142AFB1/2021, England/ALDP-142AFC0/2021, England/ALDP-142AFDF/2021, England/ALDP-142B4EE/2021, England/ALDP-142B4FD/2021, England/ALDP-142B509/2021, England/ALDP-142B527/2021, England/ALDP-142B545/2021, England/ALDP-142B554/2021, England/ALDP-142B572/2021, England/ALDP-142B581/2021, England/ALDP-142B590/2021, England/ALDP-142B5AF/2021, England/ALDP-142B5BE/2021, England/ALDP-142B5DC/2021, England/ALDP-142B5EB/2021, England/ALDP-142B606/2021, England/ALDP-142B615/2021, England/ALDP-142B624/2021, England/ALDP-142B633/2021, England/ALDP-142B642/2021, England/ALDP-142B651/2021, England/ALDP-142B660/2021, England/ALDP-142B67F/2021, England/ALDP-142B68E/2021, England/ALDP-142B69D/2021, England/ALDP-142B6AC/2021, England/ALDP-142B6BB/2021, England/ALDP-142B6CA/2021, England/ALDP-142B6D9/2021, England/ALDP-142B6E8/2021, England/ALDP-142B6F7/2021, England/ALDP-142B703/2021, England/ALDP-142B712/2021, England/ALDP-142B721/2021, England/ALDP-142B730/2021, England/ALDP-142B74F/2021, England/ALDP-142B75E/2021, England/ALDP-142B76D/2021, England/ALDP-142B77C/2021, England/ALDP-142B78B/2021, England/ALDP-142B79A/2021, England/ALDP-142B7A9/2021, England/ALDP-142B7B8/2021, England/ALDP-142B7C7/2021, England/ALDP-142B7D6/2021, England/ALDP-142B7E5/2021, England/ALDP-142B7F4/2021, England/ALDP-142B800/2021, England/ALDP-142B81F/2021, England/ALDP-142B82E/2021, England/ALDP-142B83D/2021, England/ALDP-142B84C/2021, England/ALDP-142B85B/2021, England/ALDP-142B86A/2021, England/ALDP-142B879/2021, England/ALDP-142B888/2021, England/ALDP-142B897/2021, England/ALDP-142B8A6/2021, England/ALDP-142B8B5/2021, England/ALDP-142B8C4/2021, England/ALDP-142B8D3/2021, England/ALDP-142B8E2/2021, England/ALDP-142B8F1/2021, England/ALDP-142B90D/2021, England/ALDP-142B91C/2021, England/ALDP-142B92B/2021, England/ALDP-142B93A/2021, England/ALDP-142B949/2021, England/ALDP-142B958/2021, England/ALDP-142B967/2021, England/ALDP-142B976/2021, England/ALDP-142B985/2021, England/ALDP-142B9A3/2021, England/ALDP-142B9B2/2021, England/ALDP-142B9C1/2021, England/ALDP-142B9D0/2021, England/ALDP-142B9EF/2021, England/ALDP-142B9FE/2021, England/ALDP-142BA0A/2021, England/ALDP-142BA19/2021, England/ALDP-142BA28/2021, England/ALDP-142BA37/2021, England/ALDP-142BA46/2021, England/ALDP-142BA55/2021, England/ALDP-142BA64/2021, England/ALDP-142BA73/2021, England/ALDP-142BA82/2021, England/ALDP-142BA91/2021, England/ALDP-142BAA0/2021, England/ALDP-142BABF/2021, England/ALDP-142BACE/2021, England/ALDP-142BADD/2021, England/ALDP-142BAEC/2021, England/ALDP-142BAFB/2021, England/ALDP-142BB07/2021, England/ALDP-142BB16/2021, England/ALDP-142BB25/2021, England/ALDP-142BB34/2021, England/ALDP-142BB43/2021, England/ALDP-142BB52/2021, England/ALDP-142BB61/2021, England/ALDP-142BB8F/2021, England/ALDP-142BB9E/2021, England/ALDP-142BBAD/2021, England/ALDP-142BBBC/2021, England/ALDP-142BBDA/2021, England/ALDP-142BBE9/2021, England/ALDP-142BBF8/2021, England/ALDP-142BC04/2021, England/ALDP-142BC13/2021, England/ALDP-142BC22/2021, England/ALDP-142BC31/2021, England/ALDP-142BC40/2021, England/ALDP-142BC5F/2021, England/ALDP-142BC6E/2021, England/ALDP-142BC7D/2021, England/ALDP-142BC8C/2021, England/ALDP-142BC9B/2021, England/ALDP-142BCAA/2021, England/ALDP-142BCB9/2021, England/ALDP-142BCC8/2021, England/ALDP-142BCD7/2021, England/ALDP-142BCE6/2021, England/ALDP-142BCF5/2021, England/ALDP-142BD01/2021, England/ALDP-142BD10/2021, England/ALDP-142BD2F/2021, England/ALDP-142BD3E/2021, England/ALDP-142BD4D/2021, England/ALDP-142BD5C/2021, England/ALDP-142BD6B/2021, England/ALDP-142BD7A/2021, England/ALDP-142BD89/2021, England/ALDP-142BD98/2021, England/ALDP-142BDA7/2021, England/ALDP-142BDB6/2021, England/ALDP-142BDC5/2021, England/ALDP-142BDD4/2021, England/ALDP-142BDE3/2021, England/ALDP-142BDF2/2021, England/ALDP-142BE0E/2021, England/ALDP-142BE1D/2021, England/ALDP-142BE2C/2021, England/ALDP-142BE3B/2021, England/ALDP-142BE59/2021, England/ALDP-142BE68/2021, England/ALDP-142BE77/2021, England/ALDP-142BE95/2021, England/ALDP-142BEA4/2021, England/ALDP-142BEB3/2021, England/ALDP-142BEC2/2021, England/ALDP-142BED1/2021, England/ALDP-142BEE0/2021, England/ALDP-142BEFF/2021, England/ALDP-142BF29/2021, England/ALDP-142BF38/2021, England/ALDP-142BF47/2021, England/ALDP-142BF56/2021, England/ALDP-142BF65/2021, England/ALDP-142BF83/2021, England/ALDP-142BF92/2021, England/ALDP-142BFA1/2021, England/ALDP-142BFB0/2021, England/ALDP-142BFDE/2021, England/ALDP-142BFED/2021, England/ALDP-142BFFC/2021, England/ALDP-142C007/2021, England/ALDP-142C016/2021, England/ALDP-142C034/2021, England/ALDP-142C043/2021, England/ALDP-142C052/2021, England/ALDP-142C061/2021, England/ALDP-142C070/2021, England/ALDP-142C08F/2021, England/ALDP-142C09E/2021, England/ALDP-142C0AD/2021, England/ALDP-142C0BC/2021, England/ALDP-142C0E9/2021, England/ALDP-142C104/2021, England/ALDP-142C113/2021, England/ALDP-142C122/2021, England/ALDP-142C711/2021, England/ALDP-142C720/2021, England/ALDP-142C73F/2021, England/ALDP-142C74E/2021, England/ALDP-142C75D/2021, England/ALDP-142C76C/2021, England/ALDP-142C77B/2021, England/ALDP-142C78A/2021, England/ALDP-142C799/2021, England/ALDP-142C7A8/2021, England/ALDP-142C7B7/2021, England/ALDP-142C7C6/2021, England/ALDP-142C7D5/2021, England/ALDP-142C7E4/2021, England/ALDP-142C7F3/2021, England/ALDP-142C80F/2021, England/ALDP-142C81E/2021, England/ALDP-142C82D/2021, England/ALDP-142C83C/2021, England/ALDP-142C84B/2021, England/ALDP-142C85A/2021, England/ALDP-142C869/2021, England/ALDP-142C878/2021, England/ALDP-142C887/2021, England/ALDP-142C896/2021, England/ALDP-142C8A5/2021, England/ALDP-142C8C3/2021, England/ALDP-142C8D2/2021, England/ALDP-142C8E1/2021, England/ALDP-142C8F0/2021, England/ALDP-142C90C/2021, England/ALDP-142C91B/2021, England/ALDP-142C92A/2021, England/ALDP-142C948/2021, England/ALDP-142C957/2021, England/ALDP-142C966/2021, England/ALDP-142C975/2021, England/ALDP-142C984/2021, England/ALDP-142C993/2021, England/ALDP-142C9A2/2021, England/ALDP-142C9B1/2021, England/ALDP-142C9C0/2021, England/ALDP-142C9DF/2021, England/ALDP-142C9EE/2021, England/ALDP-142C9FD/2021, England/ALDP-142CA09/2021, England/ALDP-142CA18/2021, England/ALDP-142CA27/2021, England/ALDP-142CA36/2021, England/ALDP-142CA45/2021, England/ALDP-142CA54/2021, England/ALDP-142CA63/2021, England/ALDP-142CA72/2021, England/ALDP-142CA81/2021, England/ALDP-142CA90/2021, England/ALDP-142CAAF/2021, England/ALDP-142CABE/2021, England/ALDP-142CACD/2021, England/ALDP-142CADC/2021, England/ALDP-142CAEB/2021, England/ALDP-142CAFA/2021, England/ALDP-142CB06/2021, England/ALDP-142CB15/2021, England/ALDP-142CB24/2021, England/ALDP-142CB33/2021, England/ALDP-142CB42/2021, England/ALDP-142CB51/2021, England/ALDP-142CB60/2021, England/ALDP-142CB7F/2021, England/ALDP-142CB8E/2021, England/ALDP-142CB9D/2021, England/ALDP-142CBAC/2021, England/ALDP-142CBBB/2021, England/ALDP-142CBCA/2021, England/ALDP-142CBD9/2021, England/ALDP-142CBE8/2021, England/ALDP-142CBF7/2021, England/ALDP-142CC03/2021, England/ALDP-142CC12/2021, England/ALDP-142CC21/2021, England/ALDP-142CC30/2021, England/ALDP-142CC4F/2021, England/ALDP-142CC5E/2021, England/ALDP-142CC6D/2021, England/ALDP-142CC7C/2021, England/ALDP-142CC8B/2021, England/ALDP-142CC9A/2021, England/ALDP-142CCA9/2021, England/ALDP-142CCB8/2021, England/ALDP-142CCC7/2021, England/ALDP-142CCD6/2021, England/ALDP-142CCE5/2021, England/ALDP-142CCF4/2021, England/ALDP-142CD00/2021, England/ALDP-142CD1F/2021, England/ALDP-142CD2E/2021, England/ALDP-142CD3D/2021, England/ALDP-142CD4C/2021, England/ALDP-142CD5B/2021, England/ALDP-142CD6A/2021, England/ALDP-142CD79/2021, England/ALDP-142CD88/2021, England/ALDP-142CD97/2021, England/ALDP-142CDA6/2021, England/ALDP-142CDB5/2021, England/ALDP-142CDC4/2021, England/ALDP-142CDD3/2021, England/ALDP-142CDE2/2021, England/ALDP-142CDF1/2021, England/ALDP-142CE0D/2021, England/ALDP-142CE1C/2021, England/ALDP-142CE2B/2021, England/ALDP-142CE3A/2021, England/ALDP-142CE49/2021, England/ALDP-142CE58/2021, England/ALDP-142CE67/2021, England/ALDP-142CE76/2021, England/ALDP-142CE85/2021, England/ALDP-142CE94/2021, England/ALDP-142CEA3/2021, England/ALDP-142CEC1/2021, England/ALDP-142CED0/2021, England/ALDP-142CEEF/2021, England/ALDP-142CEFE/2021, England/ALDP-142CF0A/2021, England/ALDP-142CF19/2021, England/ALDP-142CF28/2021, England/ALDP-142CF37/2021, England/ALDP-142CF46/2021, England/ALDP-142CF55/2021, England/ALDP-142CF64/2021, England/ALDP-142CF73/2021, England/ALDP-142CF82/2021, England/ALDP-142CF91/2021, England/ALDP-142CFA0/2021, England/ALDP-142CFBF/2021, England/ALDP-142CFCE/2021, England/ALDP-142CFDD/2021, England/ALDP-142CFEC/2021, England/ALDP-142CFFB/2021, England/ALDP-142D006/2021, England/ALDP-142D015/2021, England/ALDP-142D033/2021, England/ALDP-142D042/2021, England/ALDP-142D051/2021, England/ALDP-142D060/2021, England/ALDP-142D07F/2021, England/ALDP-142D08E/2021, England/ALDP-142D09D/2021, England/ALDP-142D0AC/2021, England/ALDP-142D0BB/2021, England/ALDP-142D0CA/2021, England/ALDP-142D0F7/2021, England/ALDP-142D103/2021, England/ALDP-142D112/2021, England/ALDP-142D121/2021, England/ALDP-142D130/2021, England/ALDP-142D14F/2021, England/ALDP-142D16D/2021, England/ALDP-142D17C/2021, England/ALDP-142D18B/2021, England/ALDP-142D19A/2021, England/ALDP-142D1A9/2021, England/ALDP-142D1B8/2021, England/ALDP-142D1C7/2021, England/ALDP-142D1D6/2021, England/ALDP-142D1E5/2021, England/ALDP-142D1F4/2021, England/ALDP-142D200/2021, England/ALDP-142D21F/2021, England/ALDP-142D22E/2021, England/ALDP-142D23D/2021, England/ALDP-142D24C/2021, England/ALDP-142D25B/2021, England/ALDP-142D26A/2021, England/ALDP-142D279/2021, England/ALDP-142D288/2021, England/ALDP-142D297/2021, England/ALDP-142D2A6/2021, England/ALDP-142D2B5/2021, England/ALDP-142D2C4/2021, England/ALDP-142F12F/2021, England/ALDP-142F13E/2021, England/ALDP-142F15C/2021, England/ALDP-142F16B/2021, England/ALDP-142F17A/2021, England/ALDP-142F189/2021, England/ALDP-142F198/2021, England/ALDP-142F1A7/2021, England/ALDP-142F1B6/2021, England/ALDP-142F1C5/2021, England/ALDP-142F1D4/2021, England/ALDP-142F1E3/2021, England/ALDP-142F1F2/2021, England/ALDP-142F20E/2021, England/ALDP-142F21D/2021, England/ALDP-142F22C/2021, England/ALDP-142F23B/2021, England/ALDP-142F24A/2021, England/ALDP-142F259/2021, England/ALDP-142F268/2021, England/ALDP-142F277/2021, England/ALDP-142F286/2021, England/ALDP-142F295/2021, England/ALDP-142F2A4/2021, England/ALDP-142F2B3/2021, England/ALDP-142F2C2/2021, England/ALDP-142F2D1/2021, England/ALDP-142F2E0/2021, England/ALDP-142F2FF/2021, England/ALDP-142F30B/2021, England/ALDP-142F31A/2021, England/ALDP-142F329/2021, England/ALDP-142F338/2021, England/ALDP-142F347/2021, England/ALDP-142F356/2021, England/ALDP-142F365/2021, England/ALDP-142F374/2021, England/ALDP-142F383/2021, England/ALDP-142F392/2021, England/ALDP-142F3A1/2021, England/ALDP-142F3B0/2021, England/ALDP-142F3CF/2021, England/ALDP-142F3DE/2021, England/ALDP-142F3ED/2021, England/ALDP-142F3FC/2021, England/ALDP-142F408/2021, England/ALDP-142F417/2021, England/ALDP-142F426/2021, England/ALDP-142F435/2021, England/ALDP-142F444/2021, England/ALDP-142F453/2021, England/ALDP-142F462/2021, England/ALDP-142F471/2021, England/ALDP-142F480/2021, England/ALDP-142F49F/2021, England/ALDP-142F4AE/2021, England/ALDP-142F4BD/2021, England/ALDP-142F4CC/2021, England/ALDP-142F4DB/2021, England/ALDP-142F4EA/2021, England/ALDP-142F4F9/2021, England/ALDP-142F505/2021, England/ALDP-142F514/2021, England/ALDP-142F523/2021, England/ALDP-142F532/2021, England/ALDP-142F541/2021, England/ALDP-142F550/2021, England/ALDP-142F56F/2021, England/ALDP-142F57E/2021, England/ALDP-142F58D/2021, England/ALDP-142F59C/2021, England/ALDP-142F5AB/2021, England/ALDP-142F5BA/2021, England/ALDP-142F5C9/2021, England/ALDP-142F5D8/2021, England/ALDP-142F5F6/2021, England/ALDP-142F602/2021, England/ALDP-142F611/2021, England/ALDP-142F620/2021, England/ALDP-142F63F/2021, England/ALDP-142F64E/2021, England/ALDP-142F65D/2021, England/ALDP-142F66C/2021, England/ALDP-142F67B/2021, England/ALDP-142F68A/2021, England/ALDP-142F699/2021, England/ALDP-142F6A8/2021, England/ALDP-142F6B7/2021, England/ALDP-142F6C6/2021, England/ALDP-142F6D5/2021, England/ALDP-142F6E4/2021, England/ALDP-142F6F3/2021, England/ALDP-142FCE2/2021, England/ALDP-142FCF1/2021, England/ALDP-142FD0D/2021, England/ALDP-142FD1C/2021, England/ALDP-142FD2B/2021, England/ALDP-142FD3A/2021, England/ALDP-142FD49/2021, England/ALDP-142FD58/2021, England/ALDP-142FD67/2021, England/ALDP-142FD76/2021, England/ALDP-142FD85/2021, England/ALDP-142FD94/2021, England/ALDP-142FDA3/2021, England/ALDP-142FDB2/2021, England/ALDP-142FDC1/2021, England/ALDP-142FDD0/2021, England/ALDP-142FDEF/2021, England/ALDP-142FDFE/2021, England/ALDP-142FE0A/2021, England/ALDP-142FE19/2021, England/ALDP-142FE28/2021, England/ALDP-142FE46/2021, England/ALDP-142FE55/2021, England/ALDP-142FE64/2021, England/ALDP-142FE73/2021, England/ALDP-142FE82/2021, England/ALDP-142FE91/2021, England/ALDP-142FEBF/2021, England/ALDP-142FECE/2021, England/ALDP-142FEDD/2021, England/ALDP-142FEEC/2021, England/ALDP-142FEFB/2021, England/ALDP-142FF07/2021, England/ALDP-142FF16/2021, England/ALDP-142FF25/2021, England/ALDP-142FF34/2021, England/ALDP-142FF43/2021, England/ALDP-142FF52/2021, England/ALDP-142FF61/2021, England/ALDP-142FF70/2021, England/ALDP-142FF8F/2021, England/ALDP-142FF9E/2021, England/ALDP-142FFAD/2021, England/ALDP-142FFBC/2021, England/ALDP-142FFCB/2021, England/ALDP-142FFDA/2021, England/ALDP-142FFE9/2021, England/ALDP-142FFF8/2021, England/ALDP-1430000/2021, England/ALDP-143001F/2021, England/ALDP-143002E/2021, England/ALDP-143003D/2021, England/ALDP-143004C/2021, England/ALDP-143006A/2021, England/ALDP-1430079/2021, England/ALDP-1430088/2021, England/ALDP-1430097/2021, England/ALDP-14300A6/2021, England/ALDP-14300B5/2021, England/ALDP-14300C4/2021, England/ALDP-14300D3/2021, England/ALDP-14300E2/2021, England/ALDP-14300F1/2021, England/ALDP-143010D/2021, England/ALDP-143011C/2021, England/ALDP-143012B/2021, England/ALDP-143013A/2021, England/ALDP-1430149/2021, England/ALDP-1430158/2021, England/ALDP-1430176/2021, England/ALDP-1430185/2021, England/ALDP-1430194/2021, England/ALDP-14301A3/2021, England/ALDP-14301B2/2021, England/ALDP-14301C1/2021, England/ALDP-14301D0/2021, England/ALDP-14301EF/2021, England/ALDP-143020A/2021, England/ALDP-1430219/2021, England/ALDP-1430228/2021, England/ALDP-1430237/2021, England/ALDP-1430246/2021, England/ALDP-1430255/2021, England/ALDP-1430264/2021, England/ALDP-1430273/2021, England/ALDP-1430282/2021, England/ALDP-1430291/2021, England/ALDP-14302A0/2021, England/ALDP-14302BF/2021, England/ALDP-14308AE/2021, England/ALDP-14308BD/2021, England/ALDP-14308CC/2021, England/ALDP-14308DB/2021, England/ALDP-14308EA/2021, England/ALDP-14308F9/2021, England/ALDP-1430905/2021, England/ALDP-1430914/2021, England/ALDP-1430932/2021, England/ALDP-1430941/2021, England/ALDP-1430950/2021, England/ALDP-143096F/2021, England/ALDP-143097E/2021, England/ALDP-143098D/2021, England/ALDP-143099C/2021, England/ALDP-14309AB/2021, England/ALDP-14309BA/2021, England/ALDP-14309C9/2021, England/ALDP-14309E7/2021, England/ALDP-14309F6/2021, England/ALDP-1430A02/2021, England/ALDP-1430A11/2021, England/ALDP-1430A20/2021, England/ALDP-1430A3F/2021, England/ALDP-1430A4E/2021, England/ALDP-1430A5D/2021, England/ALDP-1430A6C/2021, England/ALDP-1430A7B/2021, England/ALDP-1430A8A/2021, England/ALDP-1430A99/2021, England/ALDP-1430AA8/2021, England/ALDP-1430AB7/2021, England/ALDP-1430AC6/2021, England/ALDP-1430AD5/2021, England/ALDP-1430AE4/2021, England/ALDP-1430AF3/2021, England/ALDP-1430B0F/2021, England/ALDP-1430B1E/2021, England/ALDP-1430B2D/2021, England/ALDP-1430B3C/2021, England/ALDP-1430B4B/2021, England/ALDP-1430B5A/2021, England/ALDP-1430B69/2021, England/ALDP-1430B78/2021, England/ALDP-1430B87/2021, England/ALDP-1430B96/2021, England/ALDP-1430BA5/2021, England/ALDP-1430BB4/2021, England/ALDP-1430BC3/2021, England/ALDP-1430BD2/2021, England/ALDP-1430BE1/2021, England/ALDP-1430BF0/2021, England/ALDP-1430C0C/2021, England/ALDP-1430C1B/2021, England/ALDP-1430C2A/2021, England/ALDP-1430C48/2021, England/ALDP-1430C57/2021, England/ALDP-1430C66/2021, England/ALDP-1430C75/2021, England/ALDP-1430C84/2021, England/ALDP-1430C93/2021, England/ALDP-1430CA2/2021, England/ALDP-1430CB1/2021, England/ALDP-1430CC0/2021, England/ALDP-1430CDF/2021, England/ALDP-1430CEE/2021, England/ALDP-1430CFD/2021, England/ALDP-1430D09/2021, England/ALDP-1430D18/2021, England/ALDP-1430D27/2021, England/ALDP-1430D36/2021, England/ALDP-1430D45/2021, England/ALDP-1430D54/2021, England/ALDP-1430D63/2021, England/ALDP-1430D72/2021, England/ALDP-1430D81/2021, England/ALDP-1430DAF/2021, England/ALDP-1430DBE/2021, England/ALDP-1430DCD/2021, England/ALDP-1430DDC/2021, England/ALDP-1430DEB/2021, England/ALDP-1430DFA/2021, England/ALDP-1430E06/2021, England/ALDP-1430E15/2021, England/ALDP-1430E24/2021, England/ALDP-1430E33/2021, England/ALDP-1430E42/2021, England/ALDP-1430E51/2021, England/ALDP-1430E60/2021, England/ALDP-1430E7F/2021, England/ALDP-1432217/2021, England/ALDP-1432226/2021, England/ALDP-1432235/2021, England/ALDP-1432244/2021, England/ALDP-1432253/2021, England/ALDP-1432262/2021, England/ALDP-1432271/2021, England/ALDP-1432280/2021, England/ALDP-143229F/2021, England/ALDP-14322AE/2021, England/ALDP-14322BD/2021, England/ALDP-14322CC/2021, England/ALDP-14322DB/2021, England/ALDP-14322EA/2021, England/ALDP-14322F9/2021, England/ALDP-1432305/2021, England/ALDP-1432314/2021, England/ALDP-1432323/2021, England/ALDP-1432332/2021, England/ALDP-1432341/2021, England/ALDP-1432350/2021, England/ALDP-143236F/2021, England/ALDP-143237E/2021, England/ALDP-143238D/2021, England/ALDP-143239C/2021, England/ALDP-14323AB/2021, England/ALDP-14323BA/2021, England/ALDP-14323C9/2021, England/ALDP-14323E7/2021, England/ALDP-14323F6/2021, England/ALDP-1432402/2021, England/ALDP-1432411/2021, England/ALDP-1432420/2021, England/ALDP-143243F/2021, England/ALDP-143244E/2021, England/ALDP-143245D/2021, England/ALDP-143246C/2021, England/ALDP-143247B/2021, England/ALDP-143248A/2021, England/ALDP-1432499/2021, England/ALDP-14324A8/2021, England/ALDP-14324B7/2021, England/ALDP-14324C6/2021, England/ALDP-14324D5/2021, England/ALDP-14324E4/2021, England/ALDP-14324F3/2021, England/ALDP-143250F/2021, England/ALDP-143251E/2021, England/ALDP-143252D/2021, England/ALDP-143253C/2021, England/ALDP-143254B/2021, England/ALDP-143255A/2021, England/ALDP-1432569/2021, England/ALDP-1432578/2021, England/ALDP-1432587/2021, England/ALDP-1432596/2021, England/ALDP-14325A5/2021, England/ALDP-14325B4/2021, England/ALDP-14325C3/2021, England/ALDP-14325D2/2021, England/ALDP-14325E1/2021, England/ALDP-14325F0/2021, England/ALDP-143260C/2021, England/ALDP-143261B/2021, England/ALDP-143262A/2021, England/ALDP-1432639/2021, England/ALDP-1432648/2021, England/ALDP-1432657/2021, England/ALDP-1432666/2021, England/ALDP-1432675/2021, England/ALDP-1432684/2021, England/ALDP-1432693/2021, England/ALDP-14326A2/2021, England/ALDP-14326B1/2021, England/ALDP-14326C0/2021, England/ALDP-14326DF/2021, England/ALDP-14326EE/2021, England/ALDP-14326FD/2021, England/ALDP-1432709/2021, England/ALDP-1432718/2021, England/ALDP-1432727/2021, England/ALDP-1432736/2021, England/ALDP-1432745/2021, England/ALDP-1432754/2021, England/ALDP-1432763/2021, England/ALDP-1432772/2021, England/ALDP-1432781/2021, England/ALDP-1432790/2021, England/ALDP-14327AF/2021, England/ALDP-14327BE/2021, England/ALDP-14327CD/2021, England/ALDP-14327EB/2021, England/ALDP-1435F77/2021, England/ALDP-1435F86/2021, England/ALDP-1435F95/2021, England/ALDP-1435FA4/2021, England/ALDP-1435FB3/2021, England/ALDP-1435FC2/2021, England/ALDP-1435FD1/2021, England/ALDP-1435FE0/2021, England/ALDP-1435FFF/2021, England/ALDP-143600A/2021, England/ALDP-1436019/2021, England/ALDP-1436028/2021, England/ALDP-1436037/2021, England/ALDP-1436046/2021, England/ALDP-1436055/2021, England/ALDP-1436064/2021, England/ALDP-1436073/2021, England/ALDP-1436082/2021, England/ALDP-1436091/2021, England/ALDP-14360A0/2021, England/ALDP-14360BF/2021, England/ALDP-14360CE/2021, England/ALDP-14360DD/2021, England/ALDP-14360EC/2021, England/ALDP-14360FB/2021, England/ALDP-1436107/2021, England/ALDP-1436116/2021, England/ALDP-1436125/2021, England/ALDP-1436134/2021, England/ALDP-1436152/2021, England/ALDP-1436161/2021, England/ALDP-1436170/2021, England/ALDP-143618F/2021, England/ALDP-143619E/2021, England/ALDP-14361AD/2021, England/ALDP-14361CB/2021, England/ALDP-14361DA/2021, England/ALDP-14361F8/2021, England/ALDP-1436204/2021, England/ALDP-1436213/2021, England/ALDP-1436222/2021, England/ALDP-1436231/2021, England/ALDP-1436240/2021, England/ALDP-143625F/2021, England/ALDP-143626E/2021, England/ALDP-143627D/2021, England/ALDP-143628C/2021, England/ALDP-143629B/2021, England/ALDP-14362AA/2021, England/ALDP-14362B9/2021, England/ALDP-14362C8/2021, England/ALDP-14362D7/2021, England/ALDP-14362E6/2021, England/ALDP-14362F5/2021, England/ALDP-1436301/2021, England/ALDP-1436310/2021, England/ALDP-143632F/2021, England/ALDP-143633E/2021, England/ALDP-143634D/2021, England/ALDP-143635C/2021, England/ALDP-143636B/2021, England/ALDP-143637A/2021, England/ALDP-1436389/2021, England/ALDP-1436398/2021, England/ALDP-14363A7/2021, England/ALDP-14363B6/2021, England/ALDP-14363C5/2021, England/ALDP-14363D4/2021, England/ALDP-14363E3/2021, England/ALDP-14363F2/2021, England/ALDP-143640E/2021, England/ALDP-143641D/2021, England/ALDP-143642C/2021, England/ALDP-143643B/2021, England/ALDP-143644A/2021, England/ALDP-1436459/2021, England/ALDP-1436468/2021, England/ALDP-1436477/2021, England/ALDP-1436486/2021, England/ALDP-1436495/2021, England/ALDP-14364A4/2021, England/ALDP-14364B3/2021, England/ALDP-14364C2/2021, England/ALDP-14364D1/2021, England/ALDP-14364E0/2021, England/ALDP-14364FF/2021, England/ALDP-143650B/2021, England/ALDP-143651A/2021, England/ALDP-1436529/2021, England/ALDP-1436538/2021, England/ALDP-1436547/2021, England/ALDP-1437CD8/2021, England/ALDP-1437CE7/2021, England/ALDP-1437CF6/2021, England/ALDP-1437D02/2021, England/ALDP-1437D11/2021, England/ALDP-1437D20/2021, England/ALDP-1437D3F/2021, England/ALDP-1437D4E/2021, England/ALDP-1437D5D/2021, England/ALDP-1437D6C/2021, England/ALDP-1437D7B/2021, England/ALDP-1437D8A/2021, England/ALDP-1437D99/2021, England/ALDP-1437DA8/2021, England/ALDP-1437DB7/2021, England/ALDP-1437DC6/2021, England/ALDP-1437DE4/2021, England/ALDP-1437DF3/2021, England/ALDP-1437E0F/2021, England/ALDP-1437E1E/2021, England/ALDP-1437E2D/2021, England/ALDP-1437E3C/2021, England/ALDP-1437E4B/2021, England/ALDP-1437E69/2021, England/ALDP-1437E78/2021, England/ALDP-1437E87/2021, England/ALDP-1437E96/2021, England/ALDP-1437EA5/2021, England/ALDP-1437EB4/2021, England/ALDP-1437EC3/2021, England/ALDP-1437ED2/2021, England/ALDP-1437EE1/2021, England/ALDP-1437EF0/2021, England/ALDP-1437F0C/2021, England/ALDP-1437F1B/2021, England/ALDP-1437F39/2021, England/ALDP-1437F48/2021, England/ALDP-1437F57/2021, England/ALDP-1437F66/2021, England/ALDP-1437F75/2021, England/ALDP-1437F84/2021, England/ALDP-1437F93/2021, England/ALDP-1437FA2/2021, England/ALDP-1437FB1/2021, England/ALDP-1437FDF/2021, England/ALDP-1437FEE/2021, England/ALDP-1437FFD/2021, England/ALDP-1438008/2021, England/ALDP-1438017/2021, England/ALDP-1438026/2021, England/ALDP-1438035/2021, England/ALDP-1438044/2021, England/ALDP-1438053/2021, England/ALDP-1438062/2021, England/ALDP-1438071/2021, England/ALDP-1438080/2021, England/ALDP-143809F/2021, England/ALDP-14380AE/2021, England/ALDP-14380BD/2021, England/ALDP-14380CC/2021, England/ALDP-14380DB/2021, England/ALDP-14380EA/2021, England/ALDP-14380F9/2021, England/ALDP-1438105/2021, England/ALDP-1438114/2021, England/ALDP-1438123/2021, England/ALDP-1438132/2021, England/ALDP-1438141/2021, England/ALDP-1438150/2021, England/ALDP-143817E/2021, England/ALDP-143818D/2021, England/ALDP-143819C/2021, England/ALDP-14381AB/2021, England/ALDP-14381BA/2021, England/ALDP-14381E7/2021, England/ALDP-14381F6/2021, England/ALDP-1438202/2021, England/ALDP-1438211/2021, England/ALDP-1438220/2021, England/ALDP-143823F/2021, England/ALDP-143824E/2021, England/ALDP-143825D/2021, England/ALDP-143826C/2021, England/ALDP-143827B/2021, England/ALDP-143828A/2021, England/ALDP-1438299/2021, England/ALDP-14382A8/2021, England/ALDP-14382B7/2021, England/ALDP-14382C6/2021, England/ALDP-14382D5/2021, England/ALDP-14382E4/2021, England/ALDP-14382F3/2021, England/ALDP-143830F/2021, England/ALDP-143831E/2021, England/ALDP-143832D/2021, England/ALDP-143833C/2021, England/ALDP-143834B/2021, England/ALDP-143835A/2021, England/ALDP-1438369/2021, England/ALDP-1438378/2021, England/ALDP-1438387/2021, England/ALDP-1438396/2021, England/ALDP-14383A5/2021, England/ALDP-14383B4/2021, England/ALDP-14383C3/2021, England/ALDP-14383D2/2021, England/ALDP-14383E1/2021, England/ALDP-14383F0/2021, England/ALDP-143841B/2021, England/ALDP-143842A/2021, England/ALDP-1438439/2021, England/ALDP-1438448/2021, England/ALDP-1438457/2021, England/ALDP-1438466/2021, England/ALDP-1438475/2021, England/ALDP-1438484/2021, England/ALDP-1438493/2021, England/ALDP-14384A2/2021, England/ALDP-14384B1/2021, England/ALDP-14384C0/2021, England/ALDP-14384DF/2021, England/ALDP-14384EE/2021, England/ALDP-1438509/2021, England/ALDP-1438518/2021, England/ALDP-1438527/2021, England/ALDP-1438545/2021, England/ALDP-1438554/2021, England/ALDP-1438563/2021, England/ALDP-1438572/2021, England/ALDP-1438581/2021, England/ALDP-1438590/2021, England/ALDP-14385AF/2021, England/ALDP-14385BE/2021, England/ALDP-14385CD/2021, England/ALDP-14385DC/2021, England/ALDP-14385EB/2021, England/ALDP-14385FA/2021, England/ALDP-1438606/2021, England/ALDP-1438615/2021, England/ALDP-1438624/2021, England/ALDP-1438633/2021, England/ALDP-1438642/2021, England/ALDP-1438651/2021, England/ALDP-1438660/2021, England/ALDP-143867F/2021, England/ALDP-143868E/2021, England/ALDP-143869D/2021, England/ALDP-14386AC/2021, England/ALDP-14386BB/2021, England/ALDP-14386CA/2021, England/ALDP-14386D9/2021, England/ALDP-14386E8/2021, England/ALDP-1438703/2021, England/ALDP-1438712/2021, England/ALDP-1438730/2021, England/ALDP-143874F/2021, England/ALDP-143875E/2021, England/ALDP-143876D/2021, England/ALDP-143877C/2021, England/ALDP-143878B/2021, England/ALDP-143879A/2021, England/ALDP-14387A9/2021, England/ALDP-14387C7/2021, England/ALDP-14387E5/2021, England/ALDP-14387F4/2021, England/ALDP-1438800/2021, England/ALDP-143881F/2021, England/ALDP-143882E/2021, England/ALDP-143883D/2021, England/ALDP-143884C/2021, England/ALDP-143885B/2021, England/ALDP-143886A/2021, England/ALDP-1438879/2021, England/ALDP-1438888/2021, England/ALDP-1438897/2021, England/ALDP-14388A6/2021, England/ALDP-14388B5/2021, England/ALDP-14388C4/2021, England/ALDP-14388D3/2021, England/ALDP-14388E2/2021, England/ALDP-14388F1/2021, England/ALDP-143890D/2021, England/ALDP-143891C/2021, England/ALDP-143892B/2021, England/ALDP-143893A/2021, England/ALDP-1438949/2021, England/ALDP-1438958/2021, England/ALDP-1438967/2021, England/ALDP-1438976/2021, England/ALDP-1438985/2021, England/ALDP-1438994/2021, England/ALDP-14389A3/2021, England/ALDP-14389B2/2021, England/ALDP-14389C1/2021, England/ALDP-14389D0/2021, England/ALDP-14389EF/2021, England/ALDP-14389FE/2021, England/ALDP-1438A0A/2021, England/ALDP-1438A37/2021, England/ALDP-1438A55/2021, England/ALDP-1438A64/2021, England/ALDP-1438A73/2021, England/ALDP-1438A82/2021, England/ALDP-1438A91/2021, England/ALDP-1438AA0/2021, England/ALDP-1438ABF/2021, England/ALDP-1438ACE/2021, England/ALDP-1438ADD/2021, England/ALDP-1438AEC/2021, England/ALDP-1438AFB/2021, England/ALDP-1438B07/2021, England/ALDP-1438B16/2021, England/ALDP-1438B25/2021, England/ALDP-1438B34/2021, England/ALDP-1438B43/2021, England/ALDP-1438B61/2021, England/ALDP-1438B70/2021, England/ALDP-1438B8F/2021, England/ALDP-1438B9E/2021, England/ALDP-1438BAD/2021, England/ALDP-1438BBC/2021, England/ALDP-1438BCB/2021, England/ALDP-1438BDA/2021, England/ALDP-1438BE9/2021, England/ALDP-1438BF8/2021, England/ALDP-1438C04/2021, England/ALDP-1438C13/2021, England/ALDP-1438C31/2021, England/ALDP-1438C40/2021, England/ALDP-1438C5F/2021, England/ALDP-1438C6E/2021, England/ALDP-1438C7D/2021, England/ALDP-1438C8C/2021, England/ALDP-1438C9B/2021, England/ALDP-1438CAA/2021, England/ALDP-1438CC8/2021, England/ALDP-1438CD7/2021, England/ALDP-1438CE6/2021, England/ALDP-1438CF5/2021, England/ALDP-1438D01/2021, England/ALDP-1438D2F/2021, England/ALDP-1438D3E/2021, England/ALDP-1438D4D/2021, England/ALDP-1438D5C/2021, England/ALDP-1438D6B/2021, England/ALDP-1438D7A/2021, England/ALDP-1438D89/2021, England/ALDP-1438D98/2021, England/ALDP-1438DB6/2021, England/ALDP-1438DC5/2021, England/ALDP-1438DD4/2021, England/ALDP-1438DE3/2021, England/ALDP-1438DF2/2021, England/ALDP-1438E0E/2021, England/ALDP-1438E1D/2021, England/ALDP-1438E2C/2021, England/ALDP-1438E3B/2021, England/ALDP-1438E4A/2021, England/ALDP-1438E68/2021, England/ALDP-1438E77/2021, England/ALDP-1438E86/2021, England/ALDP-1438E95/2021, England/ALDP-1438EA4/2021, England/ALDP-1438EB3/2021, England/ALDP-1438EC2/2021, England/ALDP-1438ED1/2021, England/ALDP-1438EE0/2021, England/ALDP-1438EFF/2021, England/ALDP-1438F0B/2021, England/ALDP-1438F29/2021, England/ALDP-1438F38/2021, England/ALDP-1438F47/2021, England/ALDP-1438F56/2021, England/ALDP-1438F65/2021, England/ALDP-1438F74/2021, England/ALDP-1438F83/2021, England/ALDP-1438F92/2021, England/ALDP-1438FA1/2021, England/ALDP-1438FCF/2021, England/ALDP-1438FDE/2021, England/ALDP-1438FED/2021, England/ALDP-1439007/2021, England/ALDP-1439016/2021, England/ALDP-1439025/2021, England/ALDP-1439034/2021, England/ALDP-1439043/2021, England/ALDP-1439052/2021, England/ALDP-1439061/2021, England/ALDP-143909E/2021, England/ALDP-14390AD/2021, England/ALDP-14390CB/2021, England/ALDP-14390DA/2021, England/ALDP-14390E9/2021, England/ALDP-14390F8/2021, England/ALDP-1439104/2021, England/ALDP-1439113/2021, England/ALDP-1439122/2021, England/ALDP-1439131/2021, England/ALDP-1439140/2021, England/ALDP-143915F/2021, England/ALDP-143916E/2021, England/ALDP-143917D/2021, England/ALDP-143918C/2021, England/ALDP-143919B/2021, England/ALDP-14391AA/2021, England/ALDP-14391B9/2021, England/ALDP-14391C8/2021, England/ALDP-14391D7/2021, England/ALDP-14391E6/2021, England/ALDP-14391F5/2021, England/ALDP-1439201/2021, England/ALDP-1439210/2021, England/ALDP-143923E/2021, England/ALDP-143924D/2021, England/ALDP-143925C/2021, England/ALDP-143926B/2021, England/ALDP-1439289/2021, England/ALDP-1439298/2021, England/ALDP-14392B6/2021, England/ALDP-14392F2/2021, England/ALDP-143931D/2021, England/ALDP-143932C/2021, England/ALDP-143933B/2021, England/ALDP-143934A/2021, England/ALDP-1439359/2021, England/ALDP-1439368/2021, England/ALDP-1439377/2021, England/ALDP-1439386/2021, England/ALDP-1439395/2021, England/ALDP-14393A4/2021, England/ALDP-14393C2/2021, England/ALDP-14393D1/2021, England/ALDP-14393E0/2021, England/ALDP-14393FF/2021, England/ALDP-143940B/2021, England/ALDP-143941A/2021, England/ALDP-1439438/2021, England/ALDP-1439456/2021, England/ALDP-1439465/2021, England/ALDP-1439474/2021, England/ALDP-1439483/2021, England/ALDP-14394A1/2021, England/ALDP-14394B0/2021, England/ALDP-14394CF/2021, England/ALDP-14394DE/2021, England/ALDP-14394ED/2021, England/ALDP-14394FC/2021, England/ALDP-1439517/2021, England/ALDP-1439526/2021, England/ALDP-1439553/2021, England/ALDP-1439562/2021, England/ALDP-1439571/2021, England/ALDP-1439580/2021, England/ALDP-14395AE/2021, England/ALDP-14395BD/2021, England/ALDP-14395DB/2021, England/ALDP-14395EA/2021, England/ALDP-14395F9/2021, England/ALDP-1439605/2021, England/ALDP-1439614/2021, England/ALDP-1439623/2021, England/ALDP-1439632/2021, England/ALDP-1439641/2021, England/ALDP-1439650/2021, England/ALDP-143966F/2021, England/ALDP-143967E/2021, England/ALDP-143968D/2021, England/ALDP-143969C/2021, England/ALDP-14396AB/2021, England/ALDP-14396BA/2021, England/ALDP-14396C9/2021, England/ALDP-14396D8/2021, England/ALDP-14396E7/2021, England/ALDP-1439702/2021, England/ALDP-1439A90/2021, England/ALDP-1439ABE/2021, England/ALDP-1439ACD/2021, England/ALDP-1439ADC/2021, England/ALDP-1439AEB/2021, England/ALDP-1439AFA/2021, England/ALDP-1439B06/2021, England/ALDP-1439B15/2021, England/ALDP-1439B24/2021, England/ALDP-1439B33/2021, England/ALDP-1439B42/2021, England/ALDP-1439B51/2021, England/ALDP-1439B60/2021, England/ALDP-1439B7F/2021, England/ALDP-1439B8E/2021, England/ALDP-1439B9D/2021, England/ALDP-1439BAC/2021, England/ALDP-1439BBB/2021, England/ALDP-1439BCA/2021, England/ALDP-1439BD9/2021, England/ALDP-1439BE8/2021, England/ALDP-1439BF7/2021, England/ALDP-1439C03/2021, England/ALDP-1439C12/2021, England/ALDP-1439C21/2021, England/ALDP-1439C30/2021, England/ALDP-1439C4F/2021, England/ALDP-1439C6D/2021, England/ALDP-1439C7C/2021, England/ALDP-1439C8B/2021, England/ALDP-1439C9A/2021, England/ALDP-1439CA9/2021, England/ALDP-1439CB8/2021, England/ALDP-1439CC7/2021, England/ALDP-1439CD6/2021, England/ALDP-1439CE5/2021, England/ALDP-1439EC1/2021, England/ALDP-1439EEF/2021, England/ALDP-1439EFE/2021, England/ALDP-1439F0A/2021, England/ALDP-1439F19/2021, England/ALDP-1439F28/2021, England/ALDP-1439F37/2021, England/ALDP-1439F46/2021, England/ALDP-1439F55/2021, England/ALDP-1439F64/2021, England/ALDP-1439F73/2021, England/ALDP-1439F82/2021, England/ALDP-1439FA0/2021, England/ALDP-1439FBF/2021, England/ALDP-1439FCE/2021, England/ALDP-1439FDD/2021, England/ALDP-1439FEC/2021, England/ALDP-1439FFB/2021, England/ALDP-143A006/2021, England/ALDP-143A015/2021, England/ALDP-143A024/2021, England/ALDP-143A033/2021, England/ALDP-143A042/2021, England/ALDP-143A051/2021, England/ALDP-143A060/2021, England/ALDP-143A07F/2021, England/ALDP-143A09D/2021, England/ALDP-143A0AC/2021, England/ALDP-143A0BB/2021, England/ALDP-143A0CA/2021, England/ALDP-143A0D9/2021, England/ALDP-143A0E8/2021, England/ALDP-143A0F7/2021, England/ALDP-143A103/2021, England/ALDP-143A112/2021, England/ALDP-143A121/2021, England/ALDP-143A130/2021, England/ALDP-143A14F/2021, England/ALDP-143A15E/2021, England/ALDP-143A16D/2021, England/ALDP-143A17C/2021, England/ALDP-143A18B/2021, England/ALDP-143A19A/2021, England/ALDP-143A1A9/2021, England/ALDP-143A1B8/2021, England/ALDP-143A1C7/2021, England/ALDP-143A1D6/2021, England/ALDP-143A1E5/2021, England/ALDP-143A1F4/2021, England/ALDP-143A200/2021, England/ALDP-143A21F/2021, England/ALDP-143A22E/2021, England/ALDP-143A24C/2021, England/ALDP-143A25B/2021, England/ALDP-143A26A/2021, England/ALDP-143A279/2021, England/ALDP-143A288/2021, England/ALDP-143A297/2021, England/ALDP-143A2A6/2021, England/ALDP-143A2B5/2021, England/ALDP-143A2C4/2021, England/ALDP-143A2D3/2021, England/ALDP-143A2E2/2021, England/ALDP-143A2F1/2021, England/ALDP-143A30D/2021, England/ALDP-143A31C/2021, England/ALDP-143A32B/2021, England/ALDP-143A33A/2021, England/ALDP-143A349/2021, England/ALDP-143A358/2021, England/ALDP-143A367/2021, England/ALDP-143A385/2021, England/ALDP-143A394/2021, England/ALDP-143A3A3/2021, England/ALDP-143A3B2/2021, England/ALDP-143A3C1/2021, England/ALDP-143A3D0/2021, England/ALDP-143A3EF/2021, England/ALDP-143A419/2021, England/ALDP-143A428/2021, England/ALDP-143A455/2021, England/ALDP-143A464/2021, England/ALDP-143A473/2021, England/ALDP-143A482/2021, England/ALDP-143A4A0/2021, England/ALDP-143A4BF/2021, England/ALDP-143A4CE/2021, England/ALDP-143A4DD/2021, England/ALDP-143A4EC/2021, England/ALDP-143A507/2021, England/ALDP-143A516/2021, England/ALDP-143A525/2021, England/ALDP-143A534/2021, England/ALDP-143A543/2021, England/ALDP-143A552/2021, England/ALDP-143A561/2021, England/ALDP-143A570/2021, England/ALDP-143A58F/2021, England/ALDP-143A59E/2021, England/ALDP-143A5AD/2021, England/ALDP-143A5BC/2021, England/ALDP-143A5CB/2021, England/ALDP-143A5E9/2021, England/ALDP-143A5F8/2021, England/ALDP-143A604/2021, England/ALDP-143A613/2021, England/ALDP-143A622/2021, England/ALDP-143A631/2021, England/ALDP-143A640/2021, England/ALDP-143A65F/2021, England/ALDP-143A66E/2021, England/ALDP-143A67D/2021, England/ALDP-143A69B/2021, England/ALDP-143A6AA/2021, England/ALDP-143A6B9/2021, England/ALDP-143A6C8/2021, England/ALDP-143A6E6/2021, England/ALDP-143A6F5/2021, England/ALDP-143A701/2021, England/ALDP-143A710/2021, England/ALDP-143A76B/2021, England/ALDP-143A77A/2021, England/ALDP-143A798/2021, England/ALDP-143A7A7/2021, England/ALDP-143A7B6/2021, England/ALDP-143A7C5/2021, England/ALDP-143A7E3/2021, England/ALDP-143A7F2/2021, England/ALDP-143A80E/2021, England/ALDP-143A81D/2021, England/ALDP-143A82C/2021, England/ALDP-143A83B/2021, England/ALDP-143A84A/2021, England/ALDP-143A859/2021, England/ALDP-143A868/2021, England/ALDP-143A877/2021, England/ALDP-143A886/2021, England/ALDP-143A895/2021, England/ALDP-143A8A4/2021, England/ALDP-143AE57/2021, England/ALDP-143AE66/2021, England/ALDP-143AE75/2021, England/ALDP-143AE84/2021, England/ALDP-143AE93/2021, England/ALDP-143AEA2/2021, England/ALDP-143AEB1/2021, England/ALDP-143AEC0/2021, England/ALDP-143AEDF/2021, England/ALDP-143AEEE/2021, England/ALDP-143AEFD/2021, England/ALDP-143AF09/2021, England/ALDP-143AF18/2021, England/ALDP-143AF27/2021, England/ALDP-143AF36/2021, England/ALDP-143AF45/2021, England/ALDP-143AF54/2021, England/ALDP-143AF63/2021, England/ALDP-143AF72/2021, England/ALDP-143AF81/2021, England/ALDP-143AFAF/2021, England/ALDP-143AFBE/2021, England/ALDP-143AFCD/2021, England/ALDP-143AFDC/2021, England/ALDP-143AFEB/2021, England/ALDP-143B005/2021, England/ALDP-143B014/2021, England/ALDP-143B023/2021, England/ALDP-143B032/2021, England/ALDP-143B041/2021, England/ALDP-143B050/2021, England/ALDP-143B06F/2021, England/ALDP-143B07E/2021, England/ALDP-143B08D/2021, England/ALDP-143B09C/2021, England/ALDP-143B0AB/2021, England/ALDP-143B0BA/2021, England/ALDP-143B0C9/2021, England/ALDP-143B0D8/2021, England/ALDP-143B0E7/2021, England/ALDP-143B0F6/2021, England/ALDP-143B102/2021, England/ALDP-143B111/2021, England/ALDP-143B120/2021, England/ALDP-143B13F/2021, England/ALDP-143B14E/2021, England/ALDP-143B15D/2021, England/ALDP-143B16C/2021, England/ALDP-143B17B/2021, England/ALDP-143B18A/2021, England/ALDP-143B199/2021, England/ALDP-143B1A8/2021, England/ALDP-143B1B7/2021, England/ALDP-143B1C6/2021, England/ALDP-143B1D5/2021, England/ALDP-143B1E4/2021, England/ALDP-143B1F3/2021, England/ALDP-143B20F/2021, England/ALDP-143B21E/2021, England/ALDP-143B22D/2021, England/ALDP-143B23C/2021, England/ALDP-143B24B/2021, England/ALDP-143B25A/2021, England/ALDP-143B269/2021, England/ALDP-143B278/2021, England/ALDP-143B296/2021, England/ALDP-143B2A5/2021, England/ALDP-143B2B4/2021, England/ALDP-143B2C3/2021, England/ALDP-143B2D2/2021, England/ALDP-143B2E1/2021, England/ALDP-143B2F0/2021, England/ALDP-143B30C/2021, England/ALDP-143B31B/2021, England/ALDP-143B32A/2021, England/ALDP-143B339/2021, England/ALDP-143B348/2021, England/ALDP-143B357/2021, England/ALDP-143B366/2021, England/ALDP-143B375/2021, England/ALDP-143B384/2021, England/ALDP-143B393/2021, England/ALDP-143B3A2/2021, England/ALDP-143B3C0/2021, England/ALDP-143B3DF/2021, England/ALDP-143B3EE/2021, England/ALDP-143B3FD/2021, England/ALDP-143B409/2021, England/ALDP-143B418/2021, England/ALDP-143B427/2021, England/ALDP-143BA16/2021, England/ALDP-143BA25/2021, England/ALDP-143BA34/2021, England/ALDP-143BA43/2021, England/ALDP-143BA52/2021, England/ALDP-143BA61/2021, England/ALDP-143BA70/2021, England/ALDP-143BA8F/2021, England/ALDP-143BA9E/2021, England/ALDP-143BAAD/2021, England/ALDP-143BABC/2021, England/ALDP-143BACB/2021, England/ALDP-143BADA/2021, England/ALDP-143BAE9/2021, England/ALDP-143BAF8/2021, England/ALDP-143BB04/2021, England/ALDP-143BB13/2021, England/ALDP-143BB22/2021, England/ALDP-143BB31/2021, England/ALDP-143BB40/2021, England/ALDP-143BB5F/2021, England/ALDP-143BB6E/2021, England/ALDP-143BB7D/2021, England/ALDP-143BB8C/2021, England/ALDP-143BB9B/2021, England/ALDP-143BBAA/2021, England/ALDP-143BBC8/2021, England/ALDP-143BBD7/2021, England/ALDP-143BBE6/2021, England/ALDP-143BBF5/2021, England/ALDP-143BC01/2021, England/ALDP-143BC10/2021, England/ALDP-143BC2F/2021, England/ALDP-143BC3E/2021, England/ALDP-143BC4D/2021, England/ALDP-143BC5C/2021, England/ALDP-143BC6B/2021, England/ALDP-143BC89/2021, England/ALDP-143BC98/2021, England/ALDP-143BCA7/2021, England/ALDP-143BCB6/2021, England/ALDP-143BCC5/2021, England/ALDP-143BCD4/2021, England/ALDP-143BCE3/2021, England/ALDP-143BCF2/2021, England/ALDP-143BD0E/2021, England/ALDP-143BD1D/2021, England/ALDP-143BD4A/2021, England/ALDP-143BD59/2021, England/ALDP-143BD68/2021, England/ALDP-143BD77/2021, England/ALDP-143BD86/2021, England/ALDP-143BD95/2021, England/ALDP-143BDA4/2021, England/ALDP-143BDB3/2021, England/ALDP-143BDC2/2021, England/ALDP-143BDE0/2021, England/ALDP-143BDFF/2021, England/ALDP-143BE0B/2021, England/ALDP-143BE1A/2021, England/ALDP-143BE29/2021, England/ALDP-143BE38/2021, England/ALDP-143BE47/2021, England/ALDP-143BE56/2021, England/ALDP-143BE65/2021, England/ALDP-143BE74/2021, England/ALDP-143BE83/2021, England/ALDP-143BE92/2021, England/ALDP-143BEA1/2021, England/ALDP-143BEB0/2021, England/ALDP-143BECF/2021, England/ALDP-143BEDE/2021, England/ALDP-143BEED/2021, England/ALDP-143BEFC/2021, England/ALDP-143BF08/2021, England/ALDP-143BF17/2021, England/ALDP-143BF26/2021, England/ALDP-143BF35/2021, England/ALDP-143BF44/2021, England/ALDP-143BF53/2021, England/ALDP-143BF62/2021, England/ALDP-143BF71/2021, England/ALDP-143BF80/2021, England/ALDP-143BF9F/2021, England/ALDP-143BFAE/2021, England/ALDP-143BFBD/2021, England/ALDP-143BFCC/2021, England/ALDP-143BFDB/2021, England/ALDP-143BFEA/2021, England/ALDP-143BFF9/2021, England/ALDP-143C004/2021, England/ALDP-143C013/2021, England/ALDP-143C022/2021, England/ALDP-143C031/2021, England/ALDP-143C040/2021, England/ALDP-143C05F/2021, England/ALDP-143C06E/2021, England/ALDP-143C07D/2021, England/ALDP-143C08C/2021, England/ALDP-143C09B/2021, England/ALDP-143C0AA/2021, England/ALDP-143C0B9/2021, England/ALDP-143C0C8/2021, England/ALDP-143C0D7/2021, England/ALDP-143C0E6/2021, England/ALDP-143C0F5/2021, England/ALDP-143C101/2021, England/ALDP-143C110/2021, England/ALDP-143C12F/2021, England/ALDP-143C13E/2021, England/ALDP-143C14D/2021, England/ALDP-143C15C/2021, England/ALDP-143C16B/2021, England/ALDP-143C17A/2021, England/ALDP-143C189/2021, England/ALDP-143C198/2021, England/ALDP-143C1A7/2021, England/ALDP-143C1B6/2021, England/ALDP-143C1C5/2021, England/ALDP-143C1D4/2021, England/ALDP-143C1E3/2021, England/ALDP-143C1F2/2021, England/ALDP-143C20E/2021, England/ALDP-143C21D/2021, England/ALDP-143C22C/2021, England/ALDP-143C23B/2021, England/ALDP-143C24A/2021, England/ALDP-143C259/2021, England/ALDP-143C268/2021, England/ALDP-143C277/2021, England/ALDP-143C295/2021, England/ALDP-143C2A4/2021, England/ALDP-143C2C2/2021, England/ALDP-143C2E0/2021, England/ALDP-143C2FF/2021, England/ALDP-143C30B/2021, England/ALDP-143C31A/2021, England/ALDP-143C329/2021, England/ALDP-143C338/2021, England/ALDP-143C347/2021, England/ALDP-143C365/2021, England/ALDP-143C374/2021, England/ALDP-143C392/2021, England/ALDP-143C3A1/2021, England/ALDP-143C3B0/2021, England/ALDP-143C3CF/2021, England/ALDP-143C3DE/2021, England/ALDP-143C3ED/2021, England/ALDP-143C3FC/2021, England/ALDP-143C417/2021, England/ALDP-143C426/2021, England/ALDP-143C435/2021, England/ALDP-143C444/2021, England/ALDP-143C453/2021, England/ALDP-143C462/2021, England/ALDP-143C471/2021, England/ALDP-143C480/2021, England/ALDP-143C49F/2021, England/ALDP-143C4AE/2021, England/ALDP-143C4BD/2021, England/ALDP-143C4CC/2021, England/ALDP-143C4DB/2021, England/ALDP-143C4EA/2021, England/ALDP-143C4F9/2021, England/ALDP-143C505/2021, England/ALDP-143C514/2021, England/ALDP-143C523/2021, England/ALDP-143C541/2021, England/ALDP-143C550/2021, England/ALDP-143C56F/2021, England/ALDP-143C57E/2021, England/ALDP-143C58D/2021, England/ALDP-143C59C/2021, England/ALDP-143C5AB/2021, England/ALDP-143C5BA/2021, England/ALDP-143C5C9/2021, England/ALDP-143CBB8/2021, England/ALDP-143CBD6/2021, England/ALDP-143CBF4/2021, England/ALDP-143CC00/2021, England/ALDP-143CC3D/2021, England/ALDP-143CC4C/2021, England/ALDP-143CC5B/2021, England/ALDP-143CC6A/2021, England/ALDP-143CC79/2021, England/ALDP-143CC88/2021, England/ALDP-143CC97/2021, England/ALDP-143CCA6/2021, England/ALDP-143CCB5/2021, England/ALDP-143CCC4/2021, England/ALDP-143CCD3/2021, England/ALDP-143CCE2/2021, England/ALDP-143CD0D/2021, England/ALDP-143CD3A/2021, England/ALDP-143CD49/2021, England/ALDP-143CD58/2021, England/ALDP-143CD76/2021, England/ALDP-143CD85/2021, England/ALDP-143CD94/2021, England/ALDP-143CDA3/2021, England/ALDP-143CDB2/2021, England/ALDP-143CDC1/2021, England/ALDP-143CDD0/2021, England/ALDP-143CDEF/2021, England/ALDP-143CDFE/2021, England/ALDP-143CE0A/2021, England/ALDP-143CE19/2021, England/ALDP-143D416/2021, England/ALDP-143D425/2021, England/ALDP-143D434/2021, England/ALDP-143D443/2021, England/ALDP-143D452/2021, England/ALDP-143D461/2021, England/ALDP-143D470/2021, England/ALDP-143D48F/2021, England/ALDP-143D49E/2021, England/ALDP-143D4AD/2021, England/ALDP-143D4BC/2021, England/ALDP-143D4CB/2021, England/ALDP-143D4DA/2021, England/ALDP-143D4E9/2021, England/ALDP-143D504/2021, England/ALDP-143D513/2021, England/ALDP-143D522/2021, England/ALDP-143D531/2021, England/ALDP-143D540/2021, England/ALDP-143D55F/2021, England/ALDP-143D56E/2021, England/ALDP-143D57D/2021, England/ALDP-143D59B/2021, England/ALDP-143D5AA/2021, England/ALDP-143D5B9/2021, England/ALDP-143D5C8/2021, England/ALDP-143D5D7/2021, England/ALDP-143D5E6/2021, England/ALDP-143D5F5/2021, England/ALDP-143D601/2021, England/ALDP-143D610/2021, England/ALDP-143D62F/2021, England/ALDP-143D64D/2021, England/ALDP-143D65C/2021, England/ALDP-143D66B/2021, England/ALDP-143D689/2021, England/ALDP-143D698/2021, England/ALDP-143D6A7/2021, England/ALDP-143D6B6/2021, England/ALDP-143D6C5/2021, England/ALDP-143D6D4/2021, England/ALDP-143D6F2/2021, England/ALDP-143D70E/2021, England/ALDP-143D71D/2021, England/ALDP-143D72C/2021, England/ALDP-143D73B/2021, England/ALDP-143D74A/2021, England/ALDP-143D759/2021, England/ALDP-143D768/2021, England/ALDP-143D777/2021, England/ALDP-143D786/2021, England/ALDP-143D795/2021, England/ALDP-143D7B3/2021, England/ALDP-143D7C2/2021, England/ALDP-143D7D1/2021, England/ALDP-143D7E0/2021, England/ALDP-143D7FF/2021, England/ALDP-143D80B/2021, England/ALDP-143D81A/2021, England/ALDP-143D829/2021, England/ALDP-143D838/2021, England/ALDP-143D847/2021, England/ALDP-143D856/2021, England/ALDP-143D874/2021, England/ALDP-143D883/2021, England/ALDP-143D892/2021, England/ALDP-143D8B0/2021, England/ALDP-143D8CF/2021, England/ALDP-143D8DE/2021, England/ALDP-143D8ED/2021, England/ALDP-143D8FC/2021, England/ALDP-143D908/2021, England/ALDP-143D917/2021, England/ALDP-143D926/2021, England/ALDP-143D935/2021, England/ALDP-143D944/2021, England/ALDP-143D953/2021, England/ALDP-143D962/2021, England/ALDP-143D971/2021, England/ALDP-143D980/2021, England/ALDP-143D99F/2021, England/ALDP-143D9AE/2021, England/ALDP-143D9BD/2021, England/ALDP-143D9CC/2021, England/ALDP-143D9DB/2021, England/ALDP-143D9EA/2021, England/ALDP-143EEDB/2021, England/ALDP-143EEEA/2021, England/ALDP-143EEF9/2021, England/ALDP-143EF05/2021, England/ALDP-143EF14/2021, England/ALDP-143EF23/2021, England/ALDP-143EF32/2021, England/ALDP-143EF41/2021, England/ALDP-143EF50/2021, England/ALDP-143EF6F/2021, England/ALDP-143EF8D/2021, England/ALDP-143EF9C/2021, England/ALDP-143EFAB/2021, England/ALDP-143EFBA/2021, England/ALDP-143EFC9/2021, England/ALDP-143EFD8/2021, England/ALDP-143EFE7/2021, England/ALDP-143EFF6/2021, England/ALDP-143F001/2021, England/ALDP-143F010/2021, England/ALDP-143F02F/2021, England/ALDP-143F03E/2021, England/ALDP-143F04D/2021, England/ALDP-143F05C/2021, England/ALDP-143F06B/2021, England/ALDP-143F07A/2021, England/ALDP-143F089/2021, England/ALDP-143F098/2021, England/ALDP-143F0A7/2021, England/ALDP-143F0B6/2021, England/ALDP-143F0C5/2021, England/ALDP-143F0D4/2021, England/ALDP-143F0E3/2021, England/ALDP-143F0F2/2021, England/ALDP-143F10E/2021, England/ALDP-143F11D/2021, England/ALDP-143F12C/2021, England/ALDP-143F13B/2021, England/ALDP-143F14A/2021, England/ALDP-143F159/2021, England/ALDP-143F168/2021, England/ALDP-143F177/2021, England/ALDP-143F186/2021, England/ALDP-143F195/2021, England/ALDP-143F1A4/2021, England/ALDP-143F1B3/2021, England/ALDP-143F1C2/2021, England/ALDP-143F1D1/2021, England/ALDP-143F1FF/2021, England/ALDP-143F20B/2021, England/ALDP-143F21A/2021, England/ALDP-143F229/2021, England/ALDP-143F238/2021, England/ALDP-143F247/2021, England/ALDP-143F256/2021, England/ALDP-143F265/2021, England/ALDP-143F274/2021, England/ALDP-143F283/2021, England/ALDP-143F292/2021, England/ALDP-143F2A1/2021, England/ALDP-143F2B0/2021, England/ALDP-143F2CF/2021, England/ALDP-143F2DE/2021, England/ALDP-143F2ED/2021, England/ALDP-143F2FC/2021, England/ALDP-143F308/2021, England/ALDP-143F317/2021, England/ALDP-143F326/2021, England/ALDP-143F335/2021, England/ALDP-143F344/2021, England/ALDP-143F353/2021, England/ALDP-143F362/2021, England/ALDP-143F371/2021, England/ALDP-143F380/2021, England/ALDP-143F39F/2021, England/ALDP-143F3AE/2021, England/ALDP-143F3BD/2021, England/ALDP-143F3DB/2021, England/ALDP-143F3EA/2021, England/ALDP-143F3F9/2021, England/ALDP-143F405/2021, England/ALDP-143F414/2021, England/ALDP-143F423/2021, England/ALDP-143F432/2021, England/ALDP-143F441/2021, England/ALDP-143F450/2021, England/ALDP-143F46F/2021, England/ALDP-143F47E/2021, England/ALDP-143F48D/2021, England/ALDP-143F49C/2021, England/ALDP-143F4AB/2021, England/ALDP-143FA9A/2021, England/ALDP-143FAA9/2021, England/ALDP-143FAB8/2021, England/ALDP-143FAC7/2021, England/ALDP-143FAD6/2021, England/ALDP-143FAE5/2021, England/ALDP-143FAF4/2021, England/ALDP-143FB00/2021, England/ALDP-143FB1F/2021, England/ALDP-143FB2E/2021, England/ALDP-143FB3D/2021, England/ALDP-143FB4C/2021, England/ALDP-143FB5B/2021, England/ALDP-143FB6A/2021, England/ALDP-143FB79/2021, England/ALDP-143FB88/2021, England/ALDP-143FB97/2021, England/ALDP-143FBA6/2021, England/ALDP-143FBB5/2021, England/ALDP-143FBC4/2021, England/ALDP-143FBD3/2021, England/ALDP-143FBE2/2021, England/ALDP-143FBF1/2021, England/ALDP-143FC0D/2021, England/ALDP-143FC1C/2021, England/ALDP-143FC2B/2021, England/ALDP-143FC3A/2021, England/ALDP-143FC49/2021, England/ALDP-143FC58/2021, England/ALDP-143FC67/2021, England/ALDP-143FC76/2021, England/ALDP-143FC85/2021, England/ALDP-143FC94/2021, England/ALDP-143FCB2/2021, England/ALDP-143FCC1/2021, England/ALDP-143FCD0/2021, England/ALDP-143FCEF/2021, England/ALDP-143FCFE/2021, England/ALDP-143FD0A/2021, England/ALDP-143FD19/2021, England/ALDP-143FD28/2021, England/ALDP-143FD46/2021, England/ALDP-143FD55/2021, England/ALDP-143FD64/2021, England/ALDP-143FD73/2021, England/ALDP-143FD82/2021, England/ALDP-143FD91/2021, England/ALDP-143FDA0/2021, England/ALDP-143FDBF/2021, England/ALDP-143FDCE/2021, England/ALDP-143FDDD/2021, England/ALDP-143FDEC/2021, England/ALDP-143FDFB/2021, England/ALDP-143FE07/2021, England/ALDP-143FE16/2021, England/ALDP-143FE25/2021, England/ALDP-143FE34/2021, England/ALDP-143FE43/2021, England/ALDP-143FE52/2021, England/ALDP-143FE61/2021, England/ALDP-143FE70/2021, England/ALDP-143FE8F/2021, England/ALDP-143FE9E/2021, England/ALDP-143FEAD/2021, England/ALDP-143FEBC/2021, England/ALDP-143FEDA/2021, England/ALDP-143FEE9/2021, England/ALDP-143FEF8/2021, England/ALDP-143FF04/2021, England/ALDP-143FF13/2021, England/ALDP-143FF22/2021, England/ALDP-143FF31/2021, England/ALDP-143FF40/2021, England/ALDP-143FF5F/2021, England/ALDP-143FF6E/2021, England/ALDP-143FF7D/2021, England/ALDP-143FF9B/2021, England/ALDP-143FFAA/2021, England/ALDP-143FFB9/2021, England/ALDP-143FFD7/2021, England/ALDP-143FFF5/2021, England/ALDP-144000D/2021, England/ALDP-144001C/2021, England/ALDP-144002B/2021, England/ALDP-144003A/2021, England/ALDP-1440049/2021, England/ALDP-1440058/2021, England/ALDP-1440067/2021, England/ALDP-1440C36/2021, England/ALDP-1440C45/2021, England/ALDP-1440C54/2021, England/ALDP-1440C63/2021, England/ALDP-1440C72/2021, England/ALDP-1440C81/2021, England/ALDP-1440C90/2021, England/ALDP-1440CAF/2021, England/ALDP-1440CCD/2021, England/ALDP-1440CDC/2021, England/ALDP-1440CEB/2021, England/ALDP-1440D06/2021, England/ALDP-1440D15/2021, England/ALDP-1440D24/2021, England/ALDP-1440D33/2021, England/ALDP-1440D42/2021, England/ALDP-1440D51/2021, England/ALDP-1440D60/2021, England/ALDP-1440D7F/2021, England/ALDP-1440D8E/2021, England/ALDP-1440D9D/2021, England/ALDP-1440DAC/2021, England/ALDP-1440DBB/2021, England/ALDP-1440DCA/2021, England/ALDP-1440DD9/2021, England/ALDP-1440DE8/2021, England/ALDP-1440DF7/2021, England/ALDP-1440E03/2021, England/ALDP-1440E12/2021, England/ALDP-1440E21/2021, England/ALDP-1440E30/2021, England/ALDP-1440E4F/2021, England/ALDP-1440E5E/2021, England/ALDP-1440E6D/2021, England/ALDP-1440E7C/2021, England/ALDP-1440E8B/2021, England/ALDP-1440E9A/2021, England/ALDP-1440EA9/2021, England/ALDP-1440EB8/2021, England/ALDP-1440EC7/2021, England/ALDP-1440ED6/2021, England/ALDP-1440EE5/2021, England/ALDP-1440EF4/2021, England/ALDP-1440F00/2021, England/ALDP-1440F1F/2021, England/ALDP-1440F2E/2021, England/ALDP-1440F3D/2021, England/ALDP-1440F4C/2021, England/ALDP-1440F5B/2021, England/ALDP-1440F6A/2021, England/ALDP-1440F79/2021, England/ALDP-1440F88/2021, England/ALDP-1440F97/2021, England/ALDP-1440FA6/2021, England/ALDP-1440FB5/2021, England/ALDP-1440FC4/2021, England/ALDP-1440FE2/2021, England/ALDP-1440FF1/2021, England/ALDP-144100C/2021, England/ALDP-144101B/2021, England/ALDP-144102A/2021, England/ALDP-1441039/2021, England/ALDP-1441048/2021, England/ALDP-1441057/2021, England/ALDP-1441066/2021, England/ALDP-1441084/2021, England/ALDP-1441093/2021, England/ALDP-14410A2/2021, England/ALDP-14410B1/2021, England/ALDP-14410C0/2021, England/ALDP-14410DF/2021, England/ALDP-14410EE/2021, England/ALDP-14410FD/2021, England/ALDP-1441109/2021, England/ALDP-1441118/2021, England/ALDP-1441127/2021, England/ALDP-1441136/2021, England/ALDP-1441145/2021, England/ALDP-1441154/2021, England/ALDP-1441163/2021, England/ALDP-1441172/2021, England/ALDP-1441181/2021, England/ALDP-1441190/2021, England/ALDP-14411AF/2021, England/ALDP-14411BE/2021, England/ALDP-14411CD/2021, England/ALDP-14411DC/2021, England/ALDP-14411EB/2021, England/ALDP-14411FA/2021, England/ALDP-1441206/2021, England/ALDP-14417F8/2021, England/ALDP-1441804/2021, England/ALDP-1441813/2021, England/ALDP-1441822/2021, England/ALDP-1441831/2021, England/ALDP-144185F/2021, England/ALDP-144186E/2021, England/ALDP-144187D/2021, England/ALDP-144188C/2021, England/ALDP-144189B/2021, England/ALDP-14418AA/2021, England/ALDP-14418B9/2021, England/ALDP-14418C8/2021, England/ALDP-14418D7/2021, England/ALDP-14418E6/2021, England/ALDP-14418F5/2021, England/ALDP-1441901/2021, England/ALDP-1441910/2021, England/ALDP-144192F/2021, England/ALDP-144193E/2021, England/ALDP-144194D/2021, England/ALDP-144195C/2021, England/ALDP-144196B/2021, England/ALDP-144197A/2021, England/ALDP-1441989/2021, England/ALDP-14419A7/2021, England/ALDP-14419B6/2021, England/ALDP-14419C5/2021, England/ALDP-14419D4/2021, England/ALDP-14419E3/2021, England/ALDP-14419F2/2021, England/ALDP-1441A0E/2021, England/ALDP-1441A1D/2021, England/ALDP-1441A2C/2021, England/ALDP-1441A3B/2021, England/ALDP-1441A4A/2021, England/ALDP-1441A59/2021, England/ALDP-1441A68/2021, England/ALDP-1441A77/2021, England/ALDP-1441A95/2021, England/ALDP-1441AA4/2021, England/ALDP-1441AB3/2021, England/ALDP-1441AC2/2021, England/ALDP-1441AD1/2021, England/ALDP-1441AE0/2021, England/ALDP-1441AFF/2021, England/ALDP-1441B0B/2021, England/ALDP-1441B1A/2021, England/ALDP-1441B29/2021, England/ALDP-1441B38/2021, England/ALDP-1441B47/2021, England/ALDP-1441B56/2021, England/ALDP-1441B65/2021, England/ALDP-1441B74/2021, England/ALDP-1441B83/2021, England/ALDP-1441B92/2021, England/ALDP-1441BA1/2021, England/ALDP-1441BB0/2021, England/ALDP-1441BCF/2021, England/ALDP-1441BDE/2021, England/ALDP-1441BED/2021, England/ALDP-1441BFC/2021, England/ALDP-1441C08/2021, England/ALDP-1441C17/2021, England/ALDP-1441C26/2021, England/ALDP-1441C35/2021, England/ALDP-1441C53/2021, England/ALDP-1441C62/2021, England/ALDP-1441C71/2021, England/ALDP-1441C80/2021, England/ALDP-1441C9F/2021, England/ALDP-1441CAE/2021, England/ALDP-1441CBD/2021, England/ALDP-1441CCC/2021, England/ALDP-1441CEA/2021, England/ALDP-1441CF9/2021, England/ALDP-1441D05/2021, England/ALDP-1441D14/2021, England/ALDP-1441D23/2021, England/ALDP-1441D32/2021, England/ALDP-1441D41/2021, England/ALDP-1441D50/2021, England/ALDP-1441D6F/2021, England/ALDP-1441D7E/2021, England/ALDP-1441D8D/2021, England/ALDP-1441D9C/2021, England/ALDP-1441DAB/2021, England/ALDP-1441DBA/2021, England/ALDP-1441DC9/2021, England/ALDP-14423C6/2021, England/ALDP-14423D5/2021, England/ALDP-14423E4/2021, England/ALDP-14423F3/2021, England/ALDP-144240F/2021, England/ALDP-144241E/2021, England/ALDP-144242D/2021, England/ALDP-144244B/2021, England/ALDP-144245A/2021, England/ALDP-1442478/2021, England/ALDP-1442496/2021, England/ALDP-14424A5/2021, England/ALDP-14424B4/2021, England/ALDP-14424C3/2021, England/ALDP-14424E1/2021, England/ALDP-14424F0/2021, England/ALDP-144250C/2021, England/ALDP-144251B/2021, England/ALDP-144252A/2021, England/ALDP-1442548/2021, England/ALDP-1442557/2021, England/ALDP-1442566/2021, England/ALDP-1442575/2021, England/ALDP-1442584/2021, England/ALDP-1442593/2021, England/ALDP-14425A2/2021, England/ALDP-14425B1/2021, England/ALDP-14425C0/2021, England/ALDP-14425DF/2021, England/ALDP-14425EE/2021, England/ALDP-14425FD/2021, England/ALDP-1442609/2021, England/ALDP-1442618/2021, England/ALDP-1442627/2021, England/ALDP-1442636/2021, England/ALDP-1442672/2021, England/ALDP-1442681/2021, England/ALDP-1442690/2021, England/ALDP-14426BE/2021, England/ALDP-14426CD/2021, England/ALDP-14426DC/2021, England/ALDP-14426EB/2021, England/ALDP-14426FA/2021, England/ALDP-1442706/2021, England/ALDP-1442715/2021, England/ALDP-1442724/2021, England/ALDP-1442733/2021, England/ALDP-1442742/2021, England/ALDP-1442751/2021, England/ALDP-1442760/2021, England/ALDP-144277F/2021, England/ALDP-144278E/2021, England/ALDP-144279D/2021, England/ALDP-14427AC/2021, England/ALDP-14427BB/2021, England/ALDP-14427CA/2021, England/ALDP-14427D9/2021, England/ALDP-14427E8/2021, England/ALDP-14427F7/2021, England/ALDP-1442803/2021, England/ALDP-1442812/2021, England/ALDP-1442821/2021, England/ALDP-1442830/2021, England/ALDP-144285E/2021, England/ALDP-144286D/2021, England/ALDP-144287C/2021, England/ALDP-144289A/2021, England/ALDP-14428A9/2021, England/ALDP-14428B8/2021, England/ALDP-14428D6/2021, England/ALDP-14428E5/2021, England/ALDP-14428F4/2021, England/ALDP-1442900/2021, England/ALDP-144291F/2021, England/ALDP-144292E/2021, England/ALDP-144293D/2021, England/ALDP-144294C/2021, England/ALDP-144295B/2021, England/ALDP-1442979/2021, England/ALDP-1442988/2021, England/ALDP-1443556/2021, England/ALDP-1443565/2021, England/ALDP-1443574/2021, England/ALDP-1443583/2021, England/ALDP-1443592/2021, England/ALDP-14435A1/2021, England/ALDP-14435B0/2021, England/ALDP-14435CF/2021, England/ALDP-14435DE/2021, England/ALDP-14435ED/2021, England/ALDP-14435FC/2021, England/ALDP-1443608/2021, England/ALDP-1443617/2021, England/ALDP-1443644/2021, England/ALDP-1443653/2021, England/ALDP-1443662/2021, England/ALDP-1443680/2021, England/ALDP-144369F/2021, England/ALDP-14436AE/2021, England/ALDP-14436BD/2021, England/ALDP-14436CC/2021, England/ALDP-14436DB/2021, England/ALDP-14436EA/2021, England/ALDP-14436F9/2021, England/ALDP-1443705/2021, England/ALDP-1443714/2021, England/ALDP-1443723/2021, England/ALDP-1443732/2021, England/ALDP-1443741/2021, England/ALDP-1443750/2021, England/ALDP-144376F/2021, England/ALDP-144377E/2021, England/ALDP-144378D/2021, England/ALDP-144379C/2021, England/ALDP-14437AB/2021, England/ALDP-14437BA/2021, England/ALDP-14437C9/2021, England/ALDP-14437D8/2021, England/ALDP-14437E7/2021, England/ALDP-14437F6/2021, England/ALDP-1443802/2021, England/ALDP-1443811/2021, England/ALDP-1443820/2021, England/ALDP-144383F/2021, England/ALDP-144385D/2021, England/ALDP-144386C/2021, England/ALDP-144387B/2021, England/ALDP-144388A/2021, England/ALDP-1443899/2021, England/ALDP-14438A8/2021, England/ALDP-14438B7/2021, England/ALDP-14438C6/2021, England/ALDP-14438D5/2021, England/ALDP-14438E4/2021, England/ALDP-14438F3/2021, England/ALDP-144391E/2021, England/ALDP-144392D/2021, England/ALDP-144393C/2021, England/ALDP-144394B/2021, England/ALDP-144395A/2021, England/ALDP-1443969/2021, England/ALDP-1443978/2021, England/ALDP-1443987/2021, England/ALDP-14439A5/2021, England/ALDP-14439B4/2021, England/ALDP-14439C3/2021, England/ALDP-14439D2/2021, England/ALDP-14439E1/2021, England/ALDP-14439F0/2021, England/ALDP-1443A0C/2021, England/ALDP-1443A1B/2021, England/ALDP-1443A2A/2021, England/ALDP-1443A39/2021, England/ALDP-1443A48/2021, England/ALDP-1443A57/2021, England/ALDP-1443A75/2021, England/ALDP-1443A93/2021, England/ALDP-1443AA2/2021, England/ALDP-1443AB1/2021, England/ALDP-1443AC0/2021, England/ALDP-1443ADF/2021, England/ALDP-1443AEE/2021, England/ALDP-1443AFD/2021, England/ALDP-1443B09/2021, England/ALDP-1443B18/2021, England/ALDP-14446F8/2021, England/ALDP-1444713/2021, England/ALDP-1444722/2021, England/ALDP-1444731/2021, England/ALDP-1444740/2021, England/ALDP-144475F/2021, England/ALDP-144476E/2021, England/ALDP-144477D/2021, England/ALDP-144478C/2021, England/ALDP-144479B/2021, England/ALDP-14447AA/2021, England/ALDP-14447B9/2021, England/ALDP-14447C8/2021, England/ALDP-14447D7/2021, England/ALDP-14447E6/2021, England/ALDP-14447F5/2021, England/ALDP-1444801/2021, England/ALDP-1444810/2021, England/ALDP-144482F/2021, England/ALDP-144483E/2021, England/ALDP-144484D/2021, England/ALDP-144485C/2021, England/ALDP-144486B/2021, England/ALDP-1444889/2021, England/ALDP-1444898/2021, England/ALDP-14448A7/2021, England/ALDP-14448B6/2021, England/ALDP-14448C5/2021, England/ALDP-14448D4/2021, England/ALDP-14448E3/2021, England/ALDP-14448F2/2021, England/ALDP-144490E/2021, England/ALDP-144491D/2021, England/ALDP-144492C/2021, England/ALDP-144493B/2021, England/ALDP-144494A/2021, England/ALDP-1444959/2021, England/ALDP-1444968/2021, England/ALDP-1444977/2021, England/ALDP-1444986/2021, England/ALDP-1444995/2021, England/ALDP-14449A4/2021, England/ALDP-14449B3/2021, England/ALDP-14449C2/2021, England/ALDP-14449D1/2021, England/ALDP-14449E0/2021, England/ALDP-14449FF/2021, England/ALDP-1444A0B/2021, England/ALDP-1444A1A/2021, England/ALDP-1444A29/2021, England/ALDP-1444A38/2021, England/ALDP-1444A47/2021, England/ALDP-1444A56/2021, England/ALDP-1444A65/2021, England/ALDP-1444A74/2021, England/ALDP-1444A83/2021, England/ALDP-1444A92/2021, England/ALDP-1444AB0/2021, England/ALDP-1444ACF/2021, England/ALDP-1444ADE/2021, England/ALDP-1444AED/2021, England/ALDP-1444AFC/2021, England/ALDP-1444B08/2021, England/ALDP-1444B26/2021, England/ALDP-1444B35/2021, England/ALDP-1444B44/2021, England/ALDP-1444B53/2021, England/ALDP-1444B62/2021, England/ALDP-1444B71/2021, England/ALDP-1444B80/2021, England/ALDP-1444B9F/2021, England/ALDP-1444BAE/2021, England/ALDP-1444BBD/2021, England/ALDP-1444BCC/2021, England/ALDP-1444BEA/2021, England/ALDP-1444BF9/2021, England/ALDP-1444C05/2021, England/ALDP-1444C23/2021, England/ALDP-1444C32/2021, England/ALDP-1444C41/2021, England/ALDP-1444C50/2021, England/ALDP-1444C6F/2021, England/ALDP-1444C7E/2021, England/ALDP-1444C8D/2021, England/ALDP-1444C9C/2021, England/ALDP-1444CAB/2021, England/ALDP-1444CBA/2021, England/ALDP-1444CC9/2021, England/ALDP-1444CD8/2021, England/ALDP-1444CE7/2021, England/ALDP-1444D02/2021, England/ALDP-1444D11/2021, England/ALDP-1444D20/2021, England/ALDP-1444D3F/2021, England/ALDP-1444D4E/2021, England/ALDP-1444D5D/2021, England/ALDP-1444D6C/2021, England/ALDP-1444D7B/2021, England/ALDP-1444D8A/2021, England/ALDP-1444D99/2021, England/ALDP-1444DA8/2021, England/ALDP-1444DB7/2021, England/ALDP-1444DC6/2021, England/ALDP-1444DE4/2021, England/ALDP-1444DF3/2021, England/ALDP-1444E0F/2021, England/ALDP-1444E1E/2021, England/ALDP-1444E2D/2021, England/ALDP-1444E3C/2021, England/ALDP-1444E4B/2021, England/ALDP-1444E69/2021, England/ALDP-1444E78/2021, England/ALDP-1444E87/2021, England/ALDP-1444E96/2021, England/ALDP-1444EA5/2021, England/ALDP-1444EB4/2021, England/ALDP-1444EC3/2021, England/ALDP-1444ED2/2021, England/ALDP-1444EF0/2021, England/ALDP-1444F0C/2021, England/ALDP-1444F1B/2021, England/ALDP-1444F2A/2021, England/ALDP-1444F39/2021, England/ALDP-1444F48/2021, England/ALDP-1444F57/2021, England/ALDP-1444F66/2021, England/ALDP-1444F75/2021, England/ALDP-1444F84/2021, England/ALDP-1444F93/2021, England/ALDP-1444FA2/2021, England/ALDP-1444FB1/2021, England/ALDP-1444FDF/2021, England/ALDP-1444FEE/2021, England/ALDP-1444FFD/2021, England/ALDP-1445008/2021, England/ALDP-1445017/2021, England/ALDP-1445026/2021, England/ALDP-1445035/2021, England/ALDP-1445044/2021, England/ALDP-1445053/2021, England/ALDP-1445062/2021, England/ALDP-1445071/2021, England/ALDP-1445080/2021, England/ALDP-144509F/2021, England/ALDP-14450AE/2021, England/ALDP-14450BD/2021, England/ALDP-14450CC/2021, England/ALDP-14450DB/2021, England/ALDP-14450EA/2021, England/ALDP-14450F9/2021, England/ALDP-1445105/2021, England/ALDP-1445114/2021, England/ALDP-1445123/2021, England/ALDP-1445132/2021, England/ALDP-1445150/2021, England/ALDP-144517E/2021, England/ALDP-144518D/2021, England/ALDP-144519C/2021, England/ALDP-14451AB/2021, England/ALDP-14451BA/2021, England/ALDP-14451C9/2021, England/ALDP-14451D8/2021, England/ALDP-14451E7/2021, England/ALDP-14451F6/2021, England/ALDP-1445202/2021, England/ALDP-1445211/2021, England/ALDP-1445220/2021, England/ALDP-144523F/2021, England/ALDP-144524E/2021, England/ALDP-144525D/2021, England/ALDP-144526C/2021, England/ALDP-144527B/2021, England/ALDP-1445299/2021, England/ALDP-14452A8/2021, England/ALDP-1445897/2021, England/ALDP-14458A6/2021, England/ALDP-14458B5/2021, England/ALDP-14458C4/2021, England/ALDP-14458D3/2021, England/ALDP-14458F1/2021, England/ALDP-144590D/2021, England/ALDP-144591C/2021, England/ALDP-144592B/2021, England/ALDP-144593A/2021, England/ALDP-1445949/2021, England/ALDP-1445958/2021, England/ALDP-1445967/2021, England/ALDP-1445976/2021, England/ALDP-1445985/2021, England/ALDP-1445994/2021, England/ALDP-14459A3/2021, England/ALDP-14459B2/2021, England/ALDP-14459C1/2021, England/ALDP-14459D0/2021, England/ALDP-14459EF/2021, England/ALDP-14459FE/2021, England/ALDP-1445A0A/2021, England/ALDP-1445A19/2021, England/ALDP-1445A28/2021, England/ALDP-1445A37/2021, England/ALDP-1445A46/2021, England/ALDP-1445A55/2021, England/ALDP-1445A64/2021, England/ALDP-1445A73/2021, England/ALDP-1445A82/2021, England/ALDP-1445A91/2021, England/ALDP-1445AA0/2021, England/ALDP-1445ABF/2021, England/ALDP-1445ACE/2021, England/ALDP-1445ADD/2021, England/ALDP-1445AEC/2021, England/ALDP-1445B07/2021, England/ALDP-1445B16/2021, England/ALDP-1445B25/2021, England/ALDP-1445B34/2021, England/ALDP-1445B43/2021, England/ALDP-1445B52/2021, England/ALDP-1445B61/2021, England/ALDP-1445B8F/2021, England/ALDP-1445B9E/2021, England/ALDP-1445BAD/2021, England/ALDP-1445BBC/2021, England/ALDP-1445BCB/2021, England/ALDP-1445BDA/2021, England/ALDP-1445BE9/2021, England/ALDP-1445BF8/2021, England/ALDP-1445C04/2021, England/ALDP-1445C13/2021, England/ALDP-1445C22/2021, England/ALDP-1445C31/2021, England/ALDP-1445C40/2021, England/ALDP-1445C5F/2021, England/ALDP-1445C6E/2021, England/ALDP-1445C7D/2021, England/ALDP-1445C8C/2021, England/ALDP-1445CAA/2021, England/ALDP-1445CB9/2021, England/ALDP-1445CC8/2021, England/ALDP-1445CD7/2021, England/ALDP-1445CE6/2021, England/ALDP-1445CF5/2021, England/ALDP-1445D01/2021, England/ALDP-1445D10/2021, England/ALDP-1445D2F/2021, England/ALDP-1445D3E/2021, England/ALDP-1445D4D/2021, England/ALDP-1445D5C/2021, England/ALDP-1445D6B/2021, England/ALDP-1445D7A/2021, England/ALDP-1445D89/2021, England/ALDP-1445D98/2021, England/ALDP-1445DA7/2021, England/ALDP-1445DB6/2021, England/ALDP-1445DC5/2021, England/ALDP-1445DD4/2021, England/ALDP-1445DE3/2021, England/ALDP-1445DF2/2021, England/ALDP-1445E0E/2021, England/ALDP-1445E1D/2021, England/ALDP-1445E2C/2021, England/ALDP-1445E3B/2021, England/ALDP-1445E4A/2021, England/ALDP-1445E68/2021, England/ALDP-1446A36/2021, England/ALDP-1446A45/2021, England/ALDP-1446A54/2021, England/ALDP-1446A63/2021, England/ALDP-1446A72/2021, England/ALDP-1446A81/2021, England/ALDP-1446A90/2021, England/ALDP-1446AAF/2021, England/ALDP-1446ABE/2021, England/ALDP-1446ACD/2021, England/ALDP-1446ADC/2021, England/ALDP-1446AEB/2021, England/ALDP-1446AFA/2021, England/ALDP-1446B06/2021, England/ALDP-1446B15/2021, England/ALDP-1446B24/2021, England/ALDP-1446B33/2021, England/ALDP-1446B42/2021, England/ALDP-1446B51/2021, England/ALDP-1446B60/2021, England/ALDP-1446B7F/2021, England/ALDP-1446B8E/2021, England/ALDP-1446B9D/2021, England/ALDP-1446BAC/2021, England/ALDP-1446BCA/2021, England/ALDP-1446BD9/2021, England/ALDP-1446BE8/2021, England/ALDP-1446BF7/2021, England/ALDP-1446C03/2021, England/ALDP-1446C12/2021, England/ALDP-1446C21/2021, England/ALDP-1446C30/2021, England/ALDP-1446C4F/2021, England/ALDP-1446C5E/2021, England/ALDP-1446C6D/2021, England/ALDP-1446C7C/2021, England/ALDP-1446C8B/2021, England/ALDP-1446C9A/2021, England/ALDP-1446CA9/2021, England/ALDP-1446CB8/2021, England/ALDP-1446CC7/2021, England/ALDP-1446CD6/2021, England/ALDP-1446CE5/2021, England/ALDP-1446CF4/2021, England/ALDP-1446D00/2021, England/ALDP-1446D1F/2021, England/ALDP-1446D2E/2021, England/ALDP-1446D3D/2021, England/ALDP-1446D4C/2021, England/ALDP-1446D5B/2021, England/ALDP-1446D6A/2021, England/ALDP-1446D79/2021, England/ALDP-1446D88/2021, England/ALDP-1446D97/2021, England/ALDP-1446DA6/2021, England/ALDP-1446DB5/2021, England/ALDP-1446DC4/2021, England/ALDP-1446DD3/2021, England/ALDP-1446DE2/2021, England/ALDP-1446DF1/2021, England/ALDP-1446E0D/2021, England/ALDP-1446E1C/2021, England/ALDP-1446E2B/2021, England/ALDP-1446E3A/2021, England/ALDP-1446E49/2021, England/ALDP-1446E58/2021, England/ALDP-1446E67/2021, England/ALDP-1446E76/2021, England/ALDP-1446E85/2021, England/ALDP-1446E94/2021, England/ALDP-1446EA3/2021, England/ALDP-1446EB2/2021, England/ALDP-1446EC1/2021, England/ALDP-1446ED0/2021, England/ALDP-1446EEF/2021, England/ALDP-1446EFE/2021, England/ALDP-1446F0A/2021, England/ALDP-1446F19/2021, England/ALDP-1446F28/2021, England/ALDP-1446F37/2021, England/ALDP-1446F46/2021, England/ALDP-1446F55/2021, England/ALDP-1446F64/2021, England/ALDP-1446F73/2021, England/ALDP-1446F82/2021, England/ALDP-1446F91/2021, England/ALDP-1446FA0/2021, England/ALDP-1446FBF/2021, England/ALDP-1446FCE/2021, England/ALDP-1446FDD/2021, England/ALDP-1446FEC/2021, England/ALDP-1446FFB/2021, England/ALDP-1447006/2021, England/ALDP-14475F8/2021, England/ALDP-1447604/2021, England/ALDP-1447613/2021, England/ALDP-1447622/2021, England/ALDP-1447631/2021, England/ALDP-1447640/2021, England/ALDP-144765F/2021, England/ALDP-144766E/2021, England/ALDP-144767D/2021, England/ALDP-144768C/2021, England/ALDP-144769B/2021, England/ALDP-14476AA/2021, England/ALDP-14476B9/2021, England/ALDP-14476C8/2021, England/ALDP-14476D7/2021, England/ALDP-14476E6/2021, England/ALDP-14476F5/2021, England/ALDP-1447701/2021, England/ALDP-1447710/2021, England/ALDP-144772F/2021, England/ALDP-144773E/2021, England/ALDP-144774D/2021, England/ALDP-144775C/2021, England/ALDP-144776B/2021, England/ALDP-144777A/2021, England/ALDP-1447789/2021, England/ALDP-1447798/2021, England/ALDP-14477A7/2021, England/ALDP-14477B6/2021, England/ALDP-14477C5/2021, England/ALDP-14477D4/2021, England/ALDP-14477E3/2021, England/ALDP-14477F2/2021, England/ALDP-144780E/2021, England/ALDP-144781D/2021, England/ALDP-144782C/2021, England/ALDP-144783B/2021, England/ALDP-144784A/2021, England/ALDP-1447859/2021, England/ALDP-1447868/2021, England/ALDP-1447877/2021, England/ALDP-1447886/2021, England/ALDP-1447895/2021, England/ALDP-14478A4/2021, England/ALDP-14478B3/2021, England/ALDP-14478D1/2021, England/ALDP-14478E0/2021, England/ALDP-14478FF/2021, England/ALDP-144790B/2021, England/ALDP-144791A/2021, England/ALDP-1447947/2021, England/ALDP-1447956/2021, England/ALDP-1447965/2021, England/ALDP-1447974/2021, England/ALDP-1447992/2021, England/ALDP-14479A1/2021, England/ALDP-14479B0/2021, England/ALDP-14479CF/2021, England/ALDP-14479DE/2021, England/ALDP-14479ED/2021, England/ALDP-14479FC/2021, England/ALDP-1447A08/2021, England/ALDP-1447A17/2021, England/ALDP-1447A26/2021, England/ALDP-1447A35/2021, England/ALDP-1447A44/2021, England/ALDP-1447A53/2021, England/ALDP-1447A62/2021, England/ALDP-1447A71/2021, England/ALDP-1447A80/2021, England/ALDP-1447A9F/2021, England/ALDP-1447AAE/2021, England/ALDP-1447ABD/2021, England/ALDP-1447ACC/2021, England/ALDP-1447AEA/2021, England/ALDP-1447AF9/2021, England/ALDP-1447B05/2021, England/ALDP-1447B14/2021, England/ALDP-1447B23/2021, England/ALDP-1447B32/2021, England/ALDP-1447B41/2021, England/ALDP-1447B50/2021, England/ALDP-1447B6F/2021, England/ALDP-1447B7E/2021, England/ALDP-1447B8D/2021, England/ALDP-1447B9C/2021, England/ALDP-1447BAB/2021, England/ALDP-1447BBA/2021, England/ALDP-1447BC9/2021, England/ALDP-1448797/2021, England/ALDP-14487A6/2021, England/ALDP-14487B5/2021, England/ALDP-14487C4/2021, England/ALDP-14487D3/2021, England/ALDP-14487E2/2021, England/ALDP-14487F1/2021, England/ALDP-144880D/2021, England/ALDP-144881C/2021, England/ALDP-144882B/2021, England/ALDP-144883A/2021, England/ALDP-1448849/2021, England/ALDP-1448858/2021, England/ALDP-1448867/2021, England/ALDP-1448876/2021, England/ALDP-1448885/2021, England/ALDP-14488A3/2021, England/ALDP-14488B2/2021, England/ALDP-14488C1/2021, England/ALDP-14488D0/2021, England/ALDP-14488EF/2021, England/ALDP-14488FE/2021, England/ALDP-144890A/2021, England/ALDP-1448919/2021, England/ALDP-1448928/2021, England/ALDP-1448937/2021, England/ALDP-1448946/2021, England/ALDP-1448955/2021, England/ALDP-1448964/2021, England/ALDP-1448973/2021, England/ALDP-1448982/2021, England/ALDP-1448991/2021, England/ALDP-14489A0/2021, England/ALDP-14489BF/2021, England/ALDP-14489CE/2021, England/ALDP-14489DD/2021, England/ALDP-14489EC/2021, England/ALDP-14489FB/2021, England/ALDP-1448A07/2021, England/ALDP-1448A16/2021, England/ALDP-1448A25/2021, England/ALDP-1448A34/2021, England/ALDP-1448A43/2021, England/ALDP-1448A52/2021, England/ALDP-1448A61/2021, England/ALDP-1448A70/2021, England/ALDP-1448A8F/2021, England/ALDP-1448A9E/2021, England/ALDP-1448AAD/2021, England/ALDP-1448ACB/2021, England/ALDP-1448ADA/2021, England/ALDP-1448AE9/2021, England/ALDP-1448AF8/2021, England/ALDP-1448B04/2021, England/ALDP-1448B13/2021, England/ALDP-1448B22/2021, England/ALDP-1448B40/2021, England/ALDP-1448B5F/2021, England/ALDP-1448B7D/2021, England/ALDP-1448B8C/2021, England/ALDP-1448B9B/2021, England/ALDP-1448BAA/2021, England/ALDP-1448BB9/2021, England/ALDP-1448BC8/2021, England/ALDP-1448BD7/2021, England/ALDP-1448BE6/2021, England/ALDP-1448BF5/2021, England/ALDP-1448C01/2021, England/ALDP-1448C10/2021, England/ALDP-1448C2F/2021, England/ALDP-1448C3E/2021, England/ALDP-1448C4D/2021, England/ALDP-1448C5C/2021, England/ALDP-1448C6B/2021, England/ALDP-1448C7A/2021, England/ALDP-1448C89/2021, England/ALDP-1448C98/2021, England/ALDP-1448CA7/2021, England/ALDP-1448CB6/2021, England/ALDP-1448CC5/2021, England/ALDP-1448CE3/2021, England/ALDP-1448CF2/2021, England/ALDP-1448D0E/2021, England/ALDP-1448D1D/2021, England/ALDP-1448D2C/2021, England/ALDP-1448D3B/2021, England/ALDP-1448D4A/2021, England/ALDP-1448D59/2021, England/ALDP-1449295/2021, England/ALDP-14492A4/2021, England/ALDP-14492B3/2021, England/ALDP-14492C2/2021, England/ALDP-14492D1/2021, England/ALDP-14492E0/2021, England/ALDP-14492FF/2021, England/ALDP-144930B/2021, England/ALDP-144931A/2021, England/ALDP-1449329/2021, England/ALDP-1449338/2021, England/ALDP-1449347/2021, England/ALDP-1449356/2021, England/ALDP-1449365/2021, England/ALDP-1449374/2021, England/ALDP-1449392/2021, England/ALDP-14493A1/2021, England/ALDP-14493B0/2021, England/ALDP-14493CF/2021, England/ALDP-14493DE/2021, England/ALDP-14493ED/2021, England/ALDP-14493FC/2021, England/ALDP-1449408/2021, England/ALDP-1449417/2021, England/ALDP-1449426/2021, England/ALDP-1449435/2021, England/ALDP-1449444/2021, England/ALDP-1449453/2021, England/ALDP-1449462/2021, England/ALDP-1449471/2021, England/ALDP-1449875/2021, England/ALDP-1449884/2021, England/ALDP-1449893/2021, England/ALDP-14498A2/2021, England/ALDP-14498B1/2021, England/ALDP-14498C0/2021, England/ALDP-14498DF/2021, England/ALDP-14498EE/2021, England/ALDP-14498FD/2021, England/ALDP-1449918/2021, England/ALDP-1449927/2021, England/ALDP-1449936/2021, England/ALDP-1449945/2021, England/ALDP-1449954/2021, England/ALDP-1449963/2021, England/ALDP-1449972/2021, England/ALDP-1449981/2021, England/ALDP-1449990/2021, England/ALDP-14499AF/2021, England/ALDP-14499CD/2021, England/ALDP-14499DC/2021, England/ALDP-14499EB/2021, England/ALDP-14499FA/2021, England/ALDP-1449A06/2021, England/ALDP-1449A15/2021, England/ALDP-1449A24/2021, England/ALDP-1449A33/2021, England/ALDP-1449A42/2021, England/ALDP-1449A51/2021, England/ALDP-1449A60/2021, England/ALDP-1449A7F/2021, England/ALDP-1449A9D/2021, England/ALDP-1449AAC/2021, England/ALDP-1449ABB/2021, England/ALDP-1449ACA/2021, England/ALDP-1449AD9/2021, England/ALDP-1449AE8/2021, England/ALDP-1449AF7/2021, England/ALDP-1449B03/2021, England/ALDP-1449B12/2021, England/ALDP-1449B21/2021, England/ALDP-1449B30/2021, England/ALDP-1449B4F/2021, England/ALDP-1449B5E/2021, England/ALDP-1449B6D/2021, England/ALDP-1449B7C/2021, England/ALDP-1449B8B/2021, England/ALDP-1449B9A/2021, England/ALDP-1449BA9/2021, England/ALDP-1449BB8/2021, England/ALDP-1449BC7/2021, England/ALDP-1449BD6/2021, England/ALDP-1449BE5/2021, England/ALDP-1449BF4/2021, England/ALDP-1449C00/2021, England/ALDP-1449C1F/2021, England/ALDP-1449C2E/2021, England/ALDP-1449C3D/2021, England/ALDP-1449C4C/2021, England/ALDP-1449C5B/2021, England/ALDP-1449C6A/2021, England/ALDP-1449C79/2021, England/ALDP-1449CA6/2021, England/ALDP-1449CB5/2021, England/ALDP-1449CC4/2021, England/ALDP-1449CD3/2021, England/ALDP-1449CE2/2021, England/ALDP-1449CF1/2021, England/ALDP-1449D0D/2021, England/ALDP-1449D1C/2021, England/ALDP-1449D2B/2021, England/ALDP-1449D3A/2021, England/ALDP-1449D49/2021, England/ALDP-1449D58/2021, England/ALDP-1449D76/2021, England/ALDP-1449D85/2021, England/ALDP-1449D94/2021, England/ALDP-1449DA3/2021, England/ALDP-1449DB2/2021, England/ALDP-1449DC1/2021, England/ALDP-1449DD0/2021, England/ALDP-1449DEF/2021, England/ALDP-1449DFE/2021, England/ALDP-1449E0A/2021, England/ALDP-1449E19/2021, England/ALDP-1449E28/2021, England/ALDP-1449E37/2021, England/ALDP-1449E46/2021, England/ALDP-144AA14/2021, England/ALDP-144AA23/2021, England/ALDP-144AA32/2021, England/ALDP-144AA41/2021, England/ALDP-144AA50/2021, England/ALDP-144AA6F/2021, England/ALDP-144AA7E/2021, England/ALDP-144AA8D/2021, England/ALDP-144AA9C/2021, England/ALDP-144AAAB/2021, England/ALDP-144AABA/2021, England/ALDP-144AAC9/2021, England/ALDP-144AAD8/2021, England/ALDP-144AAE7/2021, England/ALDP-144AAF6/2021, England/ALDP-144AB11/2021, England/ALDP-144AB20/2021, England/ALDP-144AB3F/2021, England/ALDP-144AB4E/2021, England/ALDP-144AB5D/2021, England/ALDP-144AB6C/2021, England/ALDP-144AB7B/2021, England/ALDP-144AB8A/2021, England/ALDP-144AB99/2021, England/ALDP-144ABB7/2021, England/ALDP-144ABC6/2021, England/ALDP-144ABD5/2021, England/ALDP-144ABE4/2021, England/ALDP-144ABF3/2021, England/ALDP-144AC0F/2021, England/ALDP-144AC1E/2021, England/ALDP-144AC2D/2021, England/ALDP-144AC3C/2021, England/ALDP-144AC4B/2021, England/ALDP-144AC5A/2021, England/ALDP-144AC69/2021, England/ALDP-144AC78/2021, England/ALDP-144AC87/2021, England/ALDP-144AC96/2021, England/ALDP-144ACA5/2021, England/ALDP-144ACB4/2021, England/ALDP-144ACD2/2021, England/ALDP-144ACE1/2021, England/ALDP-144ACF0/2021, England/ALDP-144AD0C/2021, England/ALDP-144AD1B/2021, England/ALDP-144AD39/2021, England/ALDP-144AD48/2021, England/ALDP-144AD57/2021, England/ALDP-144AD66/2021, England/ALDP-144AD75/2021, England/ALDP-144AD84/2021, England/ALDP-144AD93/2021, England/ALDP-144ADA2/2021, England/ALDP-144ADB1/2021, England/ALDP-144ADC0/2021, England/ALDP-144ADDF/2021, England/ALDP-144ADEE/2021, England/ALDP-144ADFD/2021, England/ALDP-144AE18/2021, England/ALDP-144AE27/2021, England/ALDP-144AE36/2021, England/ALDP-144AE45/2021, England/ALDP-144AE54/2021, England/ALDP-144AE63/2021, England/ALDP-144AE72/2021, England/ALDP-144AE90/2021, England/ALDP-144AEAF/2021, England/ALDP-144AEBE/2021, England/ALDP-144AECD/2021, England/ALDP-144AEDC/2021, England/ALDP-144AEEB/2021, England/ALDP-144AEFA/2021, England/ALDP-144AF06/2021, England/ALDP-144AF15/2021, England/ALDP-144AF24/2021, England/ALDP-144AF33/2021, England/ALDP-144AF42/2021, England/ALDP-144AF51/2021, England/ALDP-144AF60/2021, England/ALDP-144AF7F/2021, England/ALDP-144AF9D/2021, England/ALDP-144AFAC/2021, England/ALDP-144AFBB/2021, England/ALDP-144AFCA/2021, England/ALDP-144AFD9/2021, England/ALDP-144AFE8/2021, England/ALDP-144C405/2021, England/ALDP-144C414/2021, England/ALDP-144C423/2021, England/ALDP-144C432/2021, England/ALDP-144C441/2021, England/ALDP-144C450/2021, England/ALDP-144C46F/2021, England/ALDP-144C47E/2021, England/ALDP-144C48D/2021, England/ALDP-144C49C/2021, England/ALDP-144C4AB/2021, England/ALDP-144C4BA/2021, England/ALDP-144C4C9/2021, England/ALDP-144C4D8/2021, England/ALDP-144C4E7/2021, England/ALDP-144C502/2021, England/ALDP-144C511/2021, England/ALDP-144C520/2021, England/ALDP-144C53F/2021, England/ALDP-144C54E/2021, England/ALDP-144C55D/2021, England/ALDP-144C56C/2021, England/ALDP-144C57B/2021, England/ALDP-144C58A/2021, England/ALDP-144C599/2021, England/ALDP-144C5A8/2021, England/ALDP-144C5B7/2021, England/ALDP-144C5C6/2021, England/ALDP-144C5D5/2021, England/ALDP-144C5E4/2021, England/ALDP-144C5F3/2021, England/ALDP-144C60F/2021, England/ALDP-144C61E/2021, England/ALDP-144C62D/2021, England/ALDP-144C63C/2021, England/ALDP-144C64B/2021, England/ALDP-144C65A/2021, England/ALDP-144C669/2021, England/ALDP-144C678/2021, England/ALDP-144C687/2021, England/ALDP-144C696/2021, England/ALDP-144C6A5/2021, England/ALDP-144C6B4/2021, England/ALDP-144C6C3/2021, England/ALDP-144C6D2/2021, England/ALDP-144C6E1/2021, England/ALDP-144C6F0/2021, England/ALDP-144C70C/2021, England/ALDP-144C71B/2021, England/ALDP-144C72A/2021, England/ALDP-144C739/2021, England/ALDP-144C748/2021, England/ALDP-144C757/2021, England/ALDP-144C766/2021, England/ALDP-144C775/2021, England/ALDP-144C784/2021, England/ALDP-144C793/2021, England/ALDP-144C7A2/2021, England/ALDP-144C7B1/2021, England/ALDP-144C7C0/2021, England/ALDP-144C7EE/2021, England/ALDP-144C7FD/2021, England/ALDP-144C809/2021, England/ALDP-144C818/2021, England/ALDP-144C827/2021, England/ALDP-144C836/2021, England/ALDP-144C845/2021, England/ALDP-144C854/2021, England/ALDP-144C863/2021, England/ALDP-144C872/2021, England/ALDP-144C881/2021, England/ALDP-144C890/2021, England/ALDP-144C8AF/2021, England/ALDP-144C8BE/2021, England/ALDP-144C8CD/2021, England/ALDP-144C8DC/2021, England/ALDP-144C8EB/2021, England/ALDP-144C8FA/2021, England/ALDP-144C906/2021, England/ALDP-144C915/2021, England/ALDP-144C924/2021, England/ALDP-144C933/2021, England/ALDP-144C942/2021, England/ALDP-144C951/2021, England/ALDP-144C960/2021, England/ALDP-144C97F/2021, England/ALDP-144C98E/2021, England/ALDP-144C99D/2021, England/ALDP-144C9BB/2021, England/ALDP-144C9CA/2021, England/ALDP-144C9D9/2021, England/ALDP-144E0F0/2021, England/ALDP-144E10C/2021, England/ALDP-144E157/2021, England/ALDP-144E175/2021, England/ALDP-144E184/2021, England/ALDP-144E193/2021, England/ALDP-144E1A2/2021, England/ALDP-144E1B1/2021, England/ALDP-144E1C0/2021, England/ALDP-144E1DF/2021, England/ALDP-144E1EE/2021, England/ALDP-144E1FD/2021, England/ALDP-144E209/2021, England/ALDP-144E218/2021, England/ALDP-144E227/2021, England/ALDP-144E236/2021, England/ALDP-144E245/2021, England/ALDP-144E254/2021, England/ALDP-144E263/2021, England/ALDP-144E272/2021, England/ALDP-144E281/2021, England/ALDP-144E2AF/2021, England/ALDP-144E2BE/2021, England/ALDP-144E2CD/2021, England/ALDP-144E2DC/2021, England/ALDP-144E2EB/2021, England/ALDP-144E2FA/2021, England/ALDP-144E306/2021, England/ALDP-144E315/2021, England/ALDP-144E324/2021, England/ALDP-144E333/2021, England/ALDP-144E342/2021, England/ALDP-144E360/2021, England/ALDP-144E37F/2021, England/ALDP-144E38E/2021, England/ALDP-144E39D/2021, England/ALDP-144E3AC/2021, England/ALDP-144E3BB/2021, England/ALDP-144E3CA/2021, England/ALDP-144E3D9/2021, England/ALDP-144E3E8/2021, England/ALDP-144E3F7/2021, England/ALDP-144E412/2021, England/ALDP-144E421/2021, England/ALDP-144E430/2021, England/ALDP-144E44F/2021, England/ALDP-144E45E/2021, England/ALDP-144E46D/2021, England/ALDP-144E47C/2021, England/ALDP-144E48B/2021, England/ALDP-144E4B8/2021, England/ALDP-144E4C7/2021, England/ALDP-144E4D6/2021, England/ALDP-144E4E5/2021, England/ALDP-144E4F4/2021, England/ALDP-144E500/2021, England/ALDP-144E51F/2021, England/ALDP-144E52E/2021, England/ALDP-144E53D/2021, England/ALDP-144E54C/2021, England/ALDP-144E55B/2021, England/ALDP-144E56A/2021, England/ALDP-144E588/2021, England/ALDP-144E597/2021, England/ALDP-14504C2/2021, England/ALDP-14504D1/2021, England/ALDP-14504E0/2021, England/ALDP-14504FF/2021, England/ALDP-145050B/2021, England/ALDP-145051A/2021, England/ALDP-1450529/2021, England/ALDP-1450538/2021, England/ALDP-1450547/2021, England/ALDP-1450556/2021, England/ALDP-1450565/2021, England/ALDP-1450574/2021, England/ALDP-1450583/2021, England/ALDP-1450592/2021, England/ALDP-14505A1/2021, England/ALDP-14505B0/2021, England/ALDP-14505CF/2021, England/ALDP-14505DE/2021, England/ALDP-14505ED/2021, England/ALDP-14505FC/2021, England/ALDP-1450608/2021, England/ALDP-1450617/2021, England/ALDP-1450626/2021, England/ALDP-1450635/2021, England/ALDP-1450644/2021, England/ALDP-1450653/2021, England/ALDP-1450662/2021, England/ALDP-1450671/2021, England/ALDP-1450680/2021, England/ALDP-145069F/2021, England/ALDP-14506AE/2021, England/ALDP-14506CC/2021, England/ALDP-14506DB/2021, England/ALDP-14506EA/2021, England/ALDP-14506F9/2021, England/ALDP-1450705/2021, England/ALDP-1450714/2021, England/ALDP-1450723/2021, England/ALDP-1450732/2021, England/ALDP-1450741/2021, England/ALDP-1450750/2021, England/ALDP-145076F/2021, England/ALDP-145077E/2021, England/ALDP-145079C/2021, England/ALDP-14507AB/2021, England/ALDP-14507BA/2021, England/ALDP-14507C9/2021, England/ALDP-14507D8/2021, England/ALDP-14507E7/2021, England/ALDP-14507F6/2021, England/ALDP-1450802/2021, England/ALDP-1450811/2021, England/ALDP-1450820/2021, England/ALDP-145083F/2021, England/ALDP-145085D/2021, England/ALDP-145086C/2021, England/ALDP-145087B/2021, England/ALDP-145088A/2021, England/ALDP-1450899/2021, England/ALDP-14508A8/2021, England/ALDP-14508B7/2021, England/ALDP-14508C6/2021, England/ALDP-14508E4/2021, England/ALDP-14508F3/2021, England/ALDP-145091E/2021, England/ALDP-145092D/2021, England/ALDP-145093C/2021, England/ALDP-145094B/2021, England/ALDP-145095A/2021, England/ALDP-1450969/2021, England/ALDP-1450978/2021, England/ALDP-1450987/2021, England/ALDP-1450996/2021, England/ALDP-14509B4/2021, England/ALDP-14509C3/2021, England/ALDP-14509D2/2021, England/ALDP-14509E1/2021, England/ALDP-14509F0/2021, England/ALDP-1450A0C/2021, England/ALDP-1450A1B/2021, England/ALDP-1450A2A/2021, England/ALDP-1450A39/2021, England/ALDP-1450A48/2021, England/ALDP-1450A57/2021, England/ALDP-1450A66/2021, England/ALDP-1450A75/2021, England/ALDP-1450A84/2021, England/ALDP-1450A93/2021, England/ALDP-1451661/2021, England/ALDP-1451670/2021, England/ALDP-145168F/2021, England/ALDP-145169E/2021, England/ALDP-14516AD/2021, England/ALDP-14516BC/2021, England/ALDP-14516CB/2021, England/ALDP-14516DA/2021, England/ALDP-14516E9/2021, England/ALDP-14516F8/2021, England/ALDP-1451713/2021, England/ALDP-1451722/2021, England/ALDP-1451731/2021, England/ALDP-1451740/2021, England/ALDP-145175F/2021, England/ALDP-145176E/2021, England/ALDP-145177D/2021, England/ALDP-145178C/2021, England/ALDP-145179B/2021, England/ALDP-14517AA/2021, England/ALDP-14517B9/2021, England/ALDP-14517D7/2021, England/ALDP-14517E6/2021, England/ALDP-14517F5/2021, England/ALDP-1451801/2021, England/ALDP-1451810/2021, England/ALDP-145182F/2021, England/ALDP-145183E/2021, England/ALDP-145184D/2021, England/ALDP-145185C/2021, England/ALDP-145186B/2021, England/ALDP-145187A/2021, England/ALDP-1451898/2021, England/ALDP-14518A7/2021, England/ALDP-14518B6/2021, England/ALDP-14518C5/2021, England/ALDP-14518D4/2021, England/ALDP-14518E3/2021, England/ALDP-14518F2/2021, England/ALDP-145190E/2021, England/ALDP-145193B/2021, England/ALDP-145194A/2021, England/ALDP-1451959/2021, England/ALDP-1451968/2021, England/ALDP-1451977/2021, England/ALDP-1451986/2021, England/ALDP-1451995/2021, England/ALDP-14519A4/2021, England/ALDP-14519B3/2021, England/ALDP-14519C2/2021, England/ALDP-14519FF/2021, England/ALDP-1451A1A/2021, England/ALDP-1451A29/2021, England/ALDP-1451A38/2021, England/ALDP-1451A47/2021, England/ALDP-1451A56/2021, England/ALDP-1451A65/2021, England/ALDP-1451A74/2021, England/ALDP-1451A83/2021, England/ALDP-1451AB0/2021, England/ALDP-1451ACF/2021, England/ALDP-1451ADE/2021, England/ALDP-1451AED/2021, England/ALDP-1451AFC/2021, England/ALDP-1451B08/2021, England/ALDP-1451B17/2021, England/ALDP-1451B26/2021, England/ALDP-1451B35/2021, England/ALDP-1451B44/2021, England/ALDP-1451B62/2021, England/ALDP-1451B71/2021, England/ALDP-1451B80/2021, England/ALDP-1451B9F/2021, England/ALDP-1451BAE/2021, England/ALDP-1451BBD/2021, England/ALDP-1451BCC/2021, England/ALDP-1451BDB/2021, England/ALDP-1451BEA/2021, England/ALDP-1451BF9/2021, England/ALDP-1451C05/2021, England/ALDP-1451C23/2021, England/ALDP-1451C32/2021, England/ALDP-1452220/2021, England/ALDP-145223F/2021, England/ALDP-145224E/2021, England/ALDP-145225D/2021, England/ALDP-145226C/2021, England/ALDP-145227B/2021, England/ALDP-145228A/2021, England/ALDP-1452299/2021, England/ALDP-14522B7/2021, England/ALDP-14522C6/2021, England/ALDP-14522D5/2021, England/ALDP-14522E4/2021, England/ALDP-14522F3/2021, England/ALDP-145230F/2021, England/ALDP-145231E/2021, England/ALDP-145232D/2021, England/ALDP-145233C/2021, England/ALDP-145234B/2021, England/ALDP-145235A/2021, England/ALDP-1452378/2021, England/ALDP-1452387/2021, England/ALDP-1452396/2021, England/ALDP-14523A5/2021, England/ALDP-14523B4/2021, England/ALDP-14523C3/2021, England/ALDP-14523D2/2021, England/ALDP-14523E1/2021, England/ALDP-14523F0/2021, England/ALDP-145240C/2021, England/ALDP-145241B/2021, England/ALDP-145242A/2021, England/ALDP-1452439/2021, England/ALDP-1452448/2021, England/ALDP-1452457/2021, England/ALDP-1452466/2021, England/ALDP-1452475/2021, England/ALDP-1452484/2021, England/ALDP-14524A2/2021, England/ALDP-14524C0/2021, England/ALDP-14524EE/2021, England/ALDP-14524FD/2021, England/ALDP-1452509/2021, England/ALDP-1452518/2021, England/ALDP-1452527/2021, England/ALDP-1452536/2021, England/ALDP-1452545/2021, England/ALDP-1452554/2021, England/ALDP-1452563/2021, England/ALDP-1452572/2021, England/ALDP-1452581/2021, England/ALDP-1452590/2021, England/ALDP-14525AF/2021, England/ALDP-14525BE/2021, England/ALDP-14525CD/2021, England/ALDP-14525DC/2021, England/ALDP-14525EB/2021, England/ALDP-14525FA/2021, England/ALDP-1452606/2021, England/ALDP-1452615/2021, England/ALDP-1452624/2021, England/ALDP-1452633/2021, England/ALDP-1452642/2021, England/ALDP-1452651/2021, England/ALDP-1452660/2021, England/ALDP-145267F/2021, England/ALDP-145268E/2021, England/ALDP-145269D/2021, England/ALDP-14526AC/2021, England/ALDP-14526BB/2021, England/ALDP-14526CA/2021, England/ALDP-14526D9/2021, England/ALDP-14526E8/2021, England/ALDP-14526F7/2021, England/ALDP-1452703/2021, England/ALDP-1452712/2021, England/ALDP-1452721/2021, England/ALDP-1452730/2021, England/ALDP-145274F/2021, England/ALDP-145275E/2021, England/ALDP-145276D/2021, England/ALDP-145277C/2021, England/ALDP-145278B/2021, England/ALDP-145279A/2021, England/ALDP-14527B8/2021, England/ALDP-14527C7/2021, England/ALDP-14527D6/2021, England/ALDP-14527E5/2021, England/ALDP-14527F4/2021, England/ALDP-1452800/2021, England/ALDP-145281F/2021, England/ALDP-145282E/2021, England/ALDP-145283D/2021, England/ALDP-145284C/2021, England/ALDP-145285B/2021, England/ALDP-145286A/2021, England/ALDP-14528C4/2021, England/ALDP-14528D3/2021, England/ALDP-14528E2/2021, England/ALDP-14528F1/2021, England/ALDP-145290D/2021, England/ALDP-145291C/2021, England/ALDP-145292B/2021, England/ALDP-145293A/2021, England/ALDP-1452976/2021, England/ALDP-1452985/2021, England/ALDP-1452994/2021, England/ALDP-14529A3/2021, England/ALDP-14529B2/2021, England/ALDP-14529C1/2021, England/ALDP-14529D0/2021, England/ALDP-14529EF/2021, England/ALDP-1452A28/2021, England/ALDP-1452A37/2021, England/ALDP-1452A46/2021, England/ALDP-1452A55/2021, England/ALDP-1452A64/2021, England/ALDP-1452A73/2021, England/ALDP-1452A82/2021, England/ALDP-1452A91/2021, England/ALDP-1452AA0/2021, England/ALDP-1452ACE/2021, England/ALDP-1452AEC/2021, England/ALDP-1452AFB/2021, England/ALDP-1452B07/2021, England/ALDP-1452B16/2021, England/ALDP-1452B25/2021, England/ALDP-1452B34/2021, England/ALDP-1452B43/2021, England/ALDP-1452B52/2021, England/ALDP-1452B61/2021, England/ALDP-1452B8F/2021, England/ALDP-1452BAD/2021, England/ALDP-1452BBC/2021, England/ALDP-1452BCB/2021, England/ALDP-1452BDA/2021, England/ALDP-1452BE9/2021, England/ALDP-1452BF8/2021, England/ALDP-1452C04/2021, England/ALDP-1452C13/2021, England/ALDP-1452C22/2021, England/ALDP-1452C40/2021, England/ALDP-1452C5F/2021, England/ALDP-1452C6E/2021, England/ALDP-1452C7D/2021, England/ALDP-1452C8C/2021, England/ALDP-1452C9B/2021, England/ALDP-1452CAA/2021, England/ALDP-1452CB9/2021, England/ALDP-1452CC8/2021, England/ALDP-1452CD7/2021, England/ALDP-1452CF5/2021, England/ALDP-1452D10/2021, England/ALDP-1452D2F/2021, England/ALDP-1452D3E/2021, England/ALDP-1452D4D/2021, England/ALDP-1452D5C/2021, England/ALDP-1452D7A/2021, England/ALDP-1452D89/2021, England/ALDP-1452DB6/2021, England/ALDP-1452DD4/2021, England/ALDP-1453F82/2021, England/ALDP-1453F91/2021, England/ALDP-1453FA0/2021, England/ALDP-1453FBF/2021, England/ALDP-1453FCE/2021, England/ALDP-1453FDD/2021, England/ALDP-1453FFB/2021, England/ALDP-1454006/2021, England/ALDP-1454015/2021, England/ALDP-1454024/2021, England/ALDP-1454033/2021, England/ALDP-1454042/2021, England/ALDP-1454051/2021, England/ALDP-1454060/2021, England/ALDP-145407F/2021, England/ALDP-145408E/2021, England/ALDP-145409D/2021, England/ALDP-14540AC/2021, England/ALDP-14540BB/2021, England/ALDP-14540CA/2021, England/ALDP-14540D9/2021, England/ALDP-14540E8/2021, England/ALDP-14540F7/2021, England/ALDP-1454103/2021, England/ALDP-1454112/2021, England/ALDP-1454121/2021, England/ALDP-145415E/2021, England/ALDP-145416D/2021, England/ALDP-145417C/2021, England/ALDP-145418B/2021, England/ALDP-145419A/2021, England/ALDP-14541B8/2021, England/ALDP-14541C7/2021, England/ALDP-14541D6/2021, England/ALDP-14541E5/2021, England/ALDP-14541F4/2021, England/ALDP-1454200/2021, England/ALDP-145421F/2021, England/ALDP-145422E/2021, England/ALDP-145423D/2021, England/ALDP-145424C/2021, England/ALDP-145425B/2021, England/ALDP-145426A/2021, England/ALDP-1454279/2021, England/ALDP-1454288/2021, England/ALDP-1454297/2021, England/ALDP-14542C4/2021, England/ALDP-14542D3/2021, England/ALDP-14542E2/2021, England/ALDP-14542F1/2021, England/ALDP-145430D/2021, England/ALDP-145432B/2021, England/ALDP-145433A/2021, England/ALDP-1454349/2021, England/ALDP-1454358/2021, England/ALDP-1454367/2021, England/ALDP-1454385/2021, England/ALDP-1454394/2021, England/ALDP-14543A3/2021, England/ALDP-14543B2/2021, England/ALDP-14543C1/2021, England/ALDP-14543D0/2021, England/ALDP-14543EF/2021, England/ALDP-14543FE/2021, England/ALDP-145440A/2021, England/ALDP-1454419/2021, England/ALDP-1454428/2021, England/ALDP-1454437/2021, England/ALDP-1454446/2021, England/ALDP-1454455/2021, England/ALDP-1454464/2021, England/ALDP-1454473/2021, England/ALDP-1454482/2021, England/ALDP-1454491/2021, England/ALDP-14544A0/2021, England/ALDP-14544BF/2021, England/ALDP-14544CE/2021, England/ALDP-14544DD/2021, England/ALDP-14544EC/2021, England/ALDP-14544FB/2021, England/ALDP-1454507/2021, England/ALDP-1454516/2021, England/ALDP-1454534/2021, England/ALDP-1454543/2021, England/ALDP-1458020/2021, England/ALDP-145803F/2021, England/ALDP-145804E/2021, England/ALDP-145805D/2021, England/ALDP-145806C/2021, England/ALDP-145807B/2021, England/ALDP-145808A/2021, England/ALDP-1458099/2021, England/ALDP-14580A8/2021, England/ALDP-14580B7/2021, England/ALDP-14580C6/2021, England/ALDP-14580D5/2021, England/ALDP-14580E4/2021, England/ALDP-14580F3/2021, England/ALDP-145810F/2021, England/ALDP-145811E/2021, England/ALDP-145812D/2021, England/ALDP-145813C/2021, England/ALDP-145814B/2021, England/ALDP-145815A/2021, England/ALDP-1458169/2021, England/ALDP-1458178/2021, England/ALDP-1458187/2021, England/ALDP-1458196/2021, England/ALDP-14581A5/2021, England/ALDP-14581B4/2021, England/ALDP-14581C3/2021, England/ALDP-14581D2/2021, England/ALDP-14581E1/2021, England/ALDP-14581F0/2021, England/ALDP-145820C/2021, England/ALDP-145821B/2021, England/ALDP-145822A/2021, England/ALDP-1458239/2021, England/ALDP-1458248/2021, England/ALDP-1458257/2021, England/ALDP-1458266/2021, England/ALDP-1458275/2021, England/ALDP-1458284/2021, England/ALDP-1458293/2021, England/ALDP-14582A2/2021, England/ALDP-14582B1/2021, England/ALDP-14582C0/2021, England/ALDP-14582DF/2021, England/ALDP-14582EE/2021, England/ALDP-14582FD/2021, England/ALDP-1458309/2021, England/ALDP-1458318/2021, England/ALDP-1458327/2021, England/ALDP-1458336/2021, England/ALDP-1458345/2021, England/ALDP-1458354/2021, England/ALDP-1458363/2021, England/ALDP-1458372/2021, England/ALDP-1458381/2021, England/ALDP-1458390/2021, England/ALDP-14583AF/2021, England/ALDP-14583BE/2021, England/ALDP-14583CD/2021, England/ALDP-14583DC/2021, England/ALDP-14583EB/2021, England/ALDP-14583FA/2021, England/ALDP-1458406/2021, England/ALDP-1458415/2021, England/ALDP-1458424/2021, England/ALDP-1458433/2021, England/ALDP-1458442/2021, England/ALDP-1458451/2021, England/ALDP-145847F/2021, England/ALDP-145848E/2021, England/ALDP-145849D/2021, England/ALDP-14584AC/2021, England/ALDP-14584BB/2021, England/ALDP-14584D9/2021, England/ALDP-14584E8/2021, England/ALDP-14584F7/2021, England/ALDP-1458503/2021, England/ALDP-1458512/2021, England/ALDP-1458521/2021, England/ALDP-1458530/2021, England/ALDP-145854F/2021, England/ALDP-145855E/2021, England/ALDP-145856D/2021, England/ALDP-145857C/2021, England/ALDP-145858B/2021, England/ALDP-145859A/2021, England/ALDP-14585A9/2021, England/ALDP-14585B8/2021, England/ALDP-14585C7/2021, England/ALDP-14585D6/2021, England/ALDP-14585E5/2021, England/ALDP-14585F4/2021, England/ALDP-1458BE3/2021, England/ALDP-1458BF2/2021, England/ALDP-1458C0E/2021, England/ALDP-1458C1D/2021, England/ALDP-1458C2C/2021, England/ALDP-1458C3B/2021, England/ALDP-1458C4A/2021, England/ALDP-1458C59/2021, England/ALDP-1458C68/2021, England/ALDP-1458C86/2021, England/ALDP-1458C95/2021, England/ALDP-1458CA4/2021, England/ALDP-1458CB3/2021, England/ALDP-1458CC2/2021, England/ALDP-1458CD1/2021, England/ALDP-1458CE0/2021, England/ALDP-1458CFF/2021, England/ALDP-1458D0B/2021, England/ALDP-1458D1A/2021, England/ALDP-1458D29/2021, England/ALDP-1458D38/2021, England/ALDP-1458D47/2021, England/ALDP-1458D56/2021, England/ALDP-1458D65/2021, England/ALDP-1458D74/2021, England/ALDP-1458D83/2021, England/ALDP-1458D92/2021, England/ALDP-1458DA1/2021, England/ALDP-1458DB0/2021, England/ALDP-1458DCF/2021, England/ALDP-1458DDE/2021, England/ALDP-1458DED/2021, England/ALDP-1458E08/2021, England/ALDP-1458E17/2021, England/ALDP-1458E26/2021, England/ALDP-1458E35/2021, England/ALDP-1458E44/2021, England/ALDP-1458E53/2021, England/ALDP-1458E62/2021, England/ALDP-1458E71/2021, England/ALDP-1458E80/2021, England/ALDP-1458E9F/2021, England/ALDP-1458EAE/2021, England/ALDP-1458EBD/2021, England/ALDP-1458ECC/2021, England/ALDP-1458EDB/2021, England/ALDP-1458EEA/2021, England/ALDP-1458EF9/2021, England/ALDP-1458F05/2021, England/ALDP-1458F14/2021, England/ALDP-1458F23/2021, England/ALDP-1458F32/2021, England/ALDP-1458F41/2021, England/ALDP-1458F50/2021, England/ALDP-1458F6F/2021, England/ALDP-1458F7E/2021, England/ALDP-1458F8D/2021, England/ALDP-1458F9C/2021, England/ALDP-1458FAB/2021, England/ALDP-1458FBA/2021, England/ALDP-1458FC9/2021, England/ALDP-1458FD8/2021, England/ALDP-1458FE7/2021, England/ALDP-1458FF6/2021, England/ALDP-1459001/2021, England/ALDP-1459010/2021, England/ALDP-145902F/2021, England/ALDP-145903E/2021, England/ALDP-145904D/2021, England/ALDP-145905C/2021, England/ALDP-145906B/2021, England/ALDP-145907A/2021, England/ALDP-1459089/2021, England/ALDP-1459098/2021, England/ALDP-14590A7/2021, England/ALDP-14590B6/2021, England/ALDP-14590C5/2021, England/ALDP-14590D4/2021, England/ALDP-14590E3/2021, England/ALDP-14590F2/2021, England/ALDP-145910E/2021, England/ALDP-145911D/2021, England/ALDP-145912C/2021, England/ALDP-145913B/2021, England/ALDP-145914A/2021, England/ALDP-1459159/2021, England/ALDP-1459168/2021, England/ALDP-1459177/2021, England/ALDP-1459195/2021, England/ALDP-14591A4/2021, England/ALDP-14591B3/2021, England/ALDP-14591C2/2021, England/ALDP-14591D1/2021, England/ALDP-14591E0/2021, England/ALDP-14591FF/2021, England/ALDP-145920B/2021, England/ALDP-145921A/2021, England/ALDP-1459229/2021, England/ALDP-1459238/2021, England/ALDP-1459247/2021, England/ALDP-1459256/2021, England/ALDP-1459265/2021, England/ALDP-1459274/2021, England/ALDP-1459283/2021, England/ALDP-14592B0/2021, England/ALDP-14592CF/2021, England/ALDP-14592DE/2021, England/ALDP-14592ED/2021, England/ALDP-14592FC/2021, England/ALDP-1459308/2021, England/ALDP-1459317/2021, England/ALDP-1459326/2021, England/ALDP-1459335/2021, England/ALDP-1459344/2021, England/ALDP-1459353/2021, England/ALDP-1459371/2021, England/ALDP-1459380/2021, England/ALDP-145939F/2021, England/ALDP-14593AE/2021, England/ALDP-14593BD/2021, England/ALDP-14593CC/2021, England/ALDP-14593DB/2021, England/ALDP-14593EA/2021, England/ALDP-14593F9/2021, England/ALDP-1459405/2021, England/ALDP-1459423/2021, England/ALDP-1459432/2021, England/ALDP-1459441/2021, England/ALDP-1459450/2021, England/ALDP-145946F/2021, England/ALDP-145947E/2021, England/ALDP-145948D/2021, England/ALDP-145949C/2021, England/ALDP-14594AB/2021, England/ALDP-14594BA/2021, England/ALDP-14594D8/2021, England/ALDP-14594E7/2021, England/ALDP-14594F6/2021, England/ALDP-1459502/2021, England/ALDP-1459511/2021, England/ALDP-1459520/2021, England/ALDP-145953F/2021, England/ALDP-145954E/2021, England/ALDP-145955D/2021, England/ALDP-145956C/2021, England/ALDP-145957B/2021, England/ALDP-145958A/2021, England/ALDP-1459599/2021, England/ALDP-14595A8/2021, England/ALDP-14595B7/2021, England/ALDP-14595C6/2021, England/ALDP-14595D5/2021, England/ALDP-14595E4/2021, England/ALDP-14595F3/2021, England/ALDP-145960F/2021, England/ALDP-145961E/2021, England/ALDP-145962D/2021, England/ALDP-145963C/2021, England/ALDP-145964B/2021, England/ALDP-145965A/2021, England/ALDP-1459669/2021, England/ALDP-1459678/2021, England/ALDP-1459687/2021, England/ALDP-1459696/2021, England/ALDP-14596A5/2021, England/ALDP-14596B4/2021, England/ALDP-14596C3/2021, England/ALDP-14596D2/2021, England/ALDP-14596E1/2021, England/ALDP-14596F0/2021, England/ALDP-145971B/2021, England/ALDP-145972A/2021, England/ALDP-1459739/2021, England/ALDP-1459748/2021, England/ALDP-1459757/2021, England/ALDP-1459766/2021, England/ALDP-1459775/2021, England/ALDP-1459784/2021, England/ALDP-1459793/2021, England/ALDP-145A361/2021, England/ALDP-145A370/2021, England/ALDP-145A38F/2021, England/ALDP-145A39E/2021, England/ALDP-145A3AD/2021, England/ALDP-145A3BC/2021, England/ALDP-145A3CB/2021, England/ALDP-145A3DA/2021, England/ALDP-145A3E9/2021, England/ALDP-145A3F8/2021, England/ALDP-145A404/2021, England/ALDP-145A413/2021, England/ALDP-145A422/2021, England/ALDP-145A431/2021, England/ALDP-145A440/2021, England/ALDP-145A45F/2021, England/ALDP-145A46E/2021, England/ALDP-145A47D/2021, England/ALDP-145A49B/2021, England/ALDP-145A4AA/2021, England/ALDP-145A4B9/2021, England/ALDP-145A4C8/2021, England/ALDP-145A4D7/2021, England/ALDP-145A4E6/2021, England/ALDP-145A4F5/2021, England/ALDP-145A501/2021, England/ALDP-145A510/2021, England/ALDP-145A54D/2021, England/ALDP-145A55C/2021, England/ALDP-145A57A/2021, England/ALDP-145A589/2021, England/ALDP-145A598/2021, England/ALDP-145A5A7/2021, England/ALDP-145A5B6/2021, England/ALDP-145A5C5/2021, England/ALDP-145A5D4/2021, England/ALDP-145A5E3/2021, England/ALDP-145A5F2/2021, England/ALDP-145A60E/2021, England/ALDP-145A61D/2021, England/ALDP-145A62C/2021, England/ALDP-145A63B/2021, England/ALDP-145A64A/2021, England/ALDP-145A659/2021, England/ALDP-145A668/2021, England/ALDP-145A677/2021, England/ALDP-145A686/2021, England/ALDP-145A695/2021, England/ALDP-145A6A4/2021, England/ALDP-145A6B3/2021, England/ALDP-145A6C2/2021, England/ALDP-145A6D1/2021, England/ALDP-145A6E0/2021, England/ALDP-145A6FF/2021, England/ALDP-145A70B/2021, England/ALDP-145A71A/2021, England/ALDP-145A729/2021, England/ALDP-145A738/2021, England/ALDP-145A747/2021, England/ALDP-145A756/2021, England/ALDP-145A765/2021, England/ALDP-145A774/2021, England/ALDP-145A783/2021, England/ALDP-145A792/2021, England/ALDP-145A7A1/2021, England/ALDP-145A7B0/2021, England/ALDP-145A7CF/2021, England/ALDP-145A7DE/2021, England/ALDP-145A7ED/2021, England/ALDP-145A7FC/2021, England/ALDP-145A808/2021, England/ALDP-145A826/2021, England/ALDP-145A835/2021, England/ALDP-145A844/2021, England/ALDP-145A853/2021, England/ALDP-145A862/2021, England/ALDP-145A871/2021, England/ALDP-145A880/2021, England/ALDP-145A89F/2021, England/ALDP-145A8AE/2021, England/ALDP-145A8BD/2021, England/ALDP-145A8CC/2021, England/ALDP-145A8DB/2021, England/ALDP-145A8F9/2021, England/ALDP-145A905/2021, England/ALDP-145A914/2021, England/ALDP-145A923/2021, England/ALDP-145A932/2021, England/ALDP-145BDF9/2021, England/ALDP-145BE05/2021, England/ALDP-145BE14/2021, England/ALDP-145BE23/2021, England/ALDP-145BE32/2021, England/ALDP-145BE41/2021, England/ALDP-145BE50/2021, England/ALDP-145BE6F/2021, England/ALDP-145BE7E/2021, England/ALDP-145BE9C/2021, England/ALDP-145BEAB/2021, England/ALDP-145BEBA/2021, England/ALDP-145BEC9/2021, England/ALDP-145BED8/2021, England/ALDP-145BEE7/2021, England/ALDP-145BEF6/2021, England/ALDP-145BF02/2021, England/ALDP-145BF11/2021, England/ALDP-145BF20/2021, England/ALDP-145BF3F/2021, England/ALDP-145BF4E/2021, England/ALDP-145BF5D/2021, England/ALDP-145BF6C/2021, England/ALDP-145BF7B/2021, England/ALDP-145BF8A/2021, England/ALDP-145BF99/2021, England/ALDP-145BFA8/2021, England/ALDP-145BFB7/2021, England/ALDP-145BFC6/2021, England/ALDP-145BFD5/2021, England/ALDP-145BFE4/2021, England/ALDP-145BFF3/2021, England/ALDP-145C00E/2021, England/ALDP-145C02C/2021, England/ALDP-145C03B/2021, England/ALDP-145C04A/2021, England/ALDP-145C059/2021, England/ALDP-145C068/2021, England/ALDP-145C077/2021, England/ALDP-145C086/2021, England/ALDP-145C095/2021, England/ALDP-145C0A4/2021, England/ALDP-145C0B3/2021, England/ALDP-145C0C2/2021, England/ALDP-145C0D1/2021, England/ALDP-145C0E0/2021, England/ALDP-145C0FF/2021, England/ALDP-145C10B/2021, England/ALDP-145C11A/2021, England/ALDP-145C129/2021, England/ALDP-145C138/2021, England/ALDP-145C147/2021, England/ALDP-145C156/2021, England/ALDP-145C174/2021, England/ALDP-145C183/2021, England/ALDP-145C192/2021, England/ALDP-145C1A1/2021, England/ALDP-145C1B0/2021, England/ALDP-145C1CF/2021, England/ALDP-145C1DE/2021, England/ALDP-145C1FC/2021, England/ALDP-145C208/2021, England/ALDP-145C217/2021, England/ALDP-145C226/2021, England/ALDP-145C235/2021, England/ALDP-145C244/2021, England/ALDP-145C262/2021, England/ALDP-145C271/2021, England/ALDP-145C280/2021, England/ALDP-145C29F/2021, England/ALDP-145C2AE/2021, England/ALDP-145C2BD/2021, England/ALDP-145C2CC/2021, England/ALDP-145C2DB/2021, England/ALDP-145C2EA/2021, England/ALDP-145C2F9/2021, England/ALDP-145C305/2021, England/ALDP-145C314/2021, England/ALDP-145C323/2021, England/ALDP-145C341/2021, England/ALDP-145C350/2021, England/ALDP-145C36F/2021, England/ALDP-145C37E/2021, England/ALDP-145C38D/2021, England/ALDP-145C3AB/2021, England/ALDP-145C3BA/2021, England/ALDP-145C3C9/2021, England/ALDP-145C3E7/2021, England/ALDP-145C3F6/2021, England/ALDP-145C402/2021, England/ALDP-145C411/2021, England/ALDP-145C420/2021, England/ALDP-145C43F/2021, England/ALDP-145C44E/2021, England/ALDP-145C45D/2021, England/ALDP-145C46C/2021, England/ALDP-145C48A/2021, England/ALDP-145C499/2021, England/ALDP-145C4A8/2021, England/ALDP-145C4B7/2021, England/ALDP-145C4C6/2021, England/ALDP-145C4D5/2021, England/ALDP-145C4E4/2021, England/ALDP-145C4F3/2021, England/ALDP-145C50F/2021, England/ALDP-145C51E/2021, England/ALDP-145C52D/2021, England/ALDP-145C53C/2021, England/ALDP-145C54B/2021, England/ALDP-145C55A/2021, England/ALDP-145C569/2021, England/ALDP-145C578/2021, England/ALDP-145C587/2021, England/ALDP-145C596/2021, England/ALDP-145C5A5/2021, England/ALDP-145C5B4/2021, England/ALDP-145C5C3/2021, England/ALDP-145C5D2/2021, England/ALDP-145C5E1/2021, England/ALDP-145C5F0/2021, England/ALDP-145C60C/2021, England/ALDP-145C61B/2021, England/ALDP-145C62A/2021, England/ALDP-145C639/2021, England/ALDP-145C648/2021, England/ALDP-145C657/2021, England/ALDP-145C666/2021, England/ALDP-145C675/2021, England/ALDP-145C684/2021, England/ALDP-145C693/2021, England/ALDP-145C6A2/2021, England/ALDP-145C6B1/2021, England/ALDP-145C6C0/2021, England/ALDP-145C6DF/2021, England/ALDP-145C6EE/2021, England/ALDP-145C6FD/2021, England/ALDP-145C709/2021, England/ALDP-145C727/2021, England/ALDP-145C736/2021, England/ALDP-145C745/2021, England/ALDP-145C763/2021, England/ALDP-145C772/2021, England/ALDP-145C781/2021, England/ALDP-145C7AF/2021, England/ALDP-145C7BE/2021, England/ALDP-145C7CD/2021, England/ALDP-145C7DC/2021, England/ALDP-145C7EB/2021, England/ALDP-145C7FA/2021, England/ALDP-145C806/2021, England/ALDP-145C815/2021, England/ALDP-145C824/2021, England/ALDP-145C833/2021, England/ALDP-145C842/2021, England/ALDP-145C851/2021, England/ALDP-145C860/2021, England/ALDP-145C87F/2021, England/ALDP-145C88E/2021, England/ALDP-145C89D/2021, England/ALDP-145C8AC/2021, England/ALDP-145C8BB/2021, England/ALDP-145C8CA/2021, England/ALDP-145C8D9/2021, England/ALDP-145C8E8/2021, England/ALDP-145C8F7/2021, England/ALDP-145C912/2021, England/ALDP-145C921/2021, England/ALDP-145C930/2021, England/ALDP-145C94F/2021, England/ALDP-145C95E/2021, England/ALDP-145C96D/2021, England/ALDP-145C97C/2021, England/ALDP-145C98B/2021, England/ALDP-145C99A/2021, England/ALDP-145C9A9/2021, England/ALDP-145E28E/2021, England/ALDP-145E2AC/2021, England/ALDP-145E2BB/2021, England/ALDP-145E2CA/2021, England/ALDP-145E2D9/2021, England/ALDP-145E2E8/2021, England/ALDP-145E2F7/2021, England/ALDP-145E303/2021, England/ALDP-145E312/2021, England/ALDP-145E321/2021, England/ALDP-145E34F/2021, England/ALDP-145E35E/2021, England/ALDP-145E36D/2021, England/ALDP-145E37C/2021, England/ALDP-145E38B/2021, England/ALDP-145E39A/2021, England/ALDP-145E3A9/2021, England/ALDP-145E3B8/2021, England/ALDP-145E3C7/2021, England/ALDP-145E3D6/2021, England/ALDP-145E3E5/2021, England/ALDP-145E3F4/2021, England/ALDP-145E400/2021, England/ALDP-145E41F/2021, England/ALDP-145E42E/2021, England/ALDP-145E43D/2021, England/ALDP-145E44C/2021, England/ALDP-145E45B/2021, England/ALDP-145E46A/2021, England/ALDP-145E479/2021, England/ALDP-145E488/2021, England/ALDP-145E497/2021, England/ALDP-145E4A6/2021, England/ALDP-145E4B5/2021, England/ALDP-145E4C4/2021, England/ALDP-145E4E2/2021, England/ALDP-145E4F1/2021, England/ALDP-145E50D/2021, England/ALDP-145E51C/2021, England/ALDP-145E53A/2021, England/ALDP-145E549/2021, England/ALDP-145E558/2021, England/ALDP-145E567/2021, England/ALDP-145E576/2021, England/ALDP-145E585/2021, England/ALDP-145E594/2021, England/ALDP-145E5A3/2021, England/ALDP-145E5B2/2021, England/ALDP-145E5C1/2021, England/ALDP-145E5D0/2021, England/ALDP-145E5EF/2021, England/ALDP-145E5FE/2021, England/ALDP-145E60A/2021, England/ALDP-145E619/2021, England/ALDP-145E628/2021, England/ALDP-145E637/2021, England/ALDP-145E646/2021, England/ALDP-145E655/2021, England/ALDP-145E664/2021, England/ALDP-145E673/2021, England/ALDP-145E682/2021, England/ALDP-145E691/2021, England/ALDP-145E6A0/2021, England/ALDP-145E6BF/2021, England/ALDP-145E6CE/2021, England/ALDP-145E6DD/2021, England/ALDP-145E6EC/2021, England/ALDP-145E6FB/2021, England/ALDP-145E707/2021, England/ALDP-145E716/2021, England/ALDP-145E725/2021, England/ALDP-145E734/2021, England/ALDP-145E743/2021, England/ALDP-145E752/2021, England/ALDP-145E761/2021, England/ALDP-145E770/2021, England/ALDP-145E78F/2021, England/ALDP-145E7AD/2021, England/ALDP-145E7BC/2021, England/ALDP-145E7CB/2021, England/ALDP-145E7DA/2021, England/ALDP-145E7E9/2021, England/ALDP-145E7F8/2021, England/ALDP-145E804/2021, England/ALDP-145E813/2021, England/ALDP-145E822/2021, England/ALDP-145E831/2021, England/ALDP-145E840/2021, England/ALDP-145E85F/2021, England/ALDP-145EE4E/2021, England/ALDP-145EE5D/2021, England/ALDP-145EE6C/2021, England/ALDP-145EE7B/2021, England/ALDP-145EE8A/2021, England/ALDP-145EE99/2021, England/ALDP-145EEA8/2021, England/ALDP-145EEB7/2021, England/ALDP-145EEC6/2021, England/ALDP-145EED5/2021, England/ALDP-145EEE4/2021, England/ALDP-145EEF3/2021, England/ALDP-145EF0F/2021, England/ALDP-1460DC4/2021, England/ALDP-1460DD3/2021, England/ALDP-1460DE2/2021, England/ALDP-1460DF1/2021, England/ALDP-1460E0D/2021, England/ALDP-1460E1C/2021, England/ALDP-1460E2B/2021, England/ALDP-1460E67/2021, England/ALDP-1460E76/2021, England/ALDP-1460E85/2021, England/ALDP-1460E94/2021, England/ALDP-1460EA3/2021, England/ALDP-1460EB2/2021, England/ALDP-1460EC1/2021, England/ALDP-1460ED0/2021, England/ALDP-1460EEF/2021, England/ALDP-1460EFE/2021, England/ALDP-1460F0A/2021, England/ALDP-1460F19/2021, England/ALDP-1460F28/2021, England/ALDP-1460F37/2021, England/ALDP-1460F55/2021, England/ALDP-1460F64/2021, England/ALDP-1460F73/2021, England/ALDP-1460F82/2021, England/ALDP-1460F91/2021, England/ALDP-1460FA0/2021, England/ALDP-1460FBF/2021, England/ALDP-1460FDD/2021, England/ALDP-1460FEC/2021, England/ALDP-1460FFB/2021, England/ALDP-1461006/2021, England/ALDP-1461015/2021, England/ALDP-1461024/2021, England/ALDP-1461033/2021, England/ALDP-1461042/2021, England/ALDP-1461051/2021, England/ALDP-1461060/2021, England/ALDP-146107F/2021, England/ALDP-146108E/2021, England/ALDP-146109D/2021, England/ALDP-14610AC/2021, England/ALDP-14610BB/2021, England/ALDP-14610CA/2021, England/ALDP-14610E8/2021, England/ALDP-14610F7/2021, England/ALDP-1461103/2021, England/ALDP-1461112/2021, England/ALDP-1461121/2021, England/ALDP-1461130/2021, England/ALDP-146114F/2021, England/ALDP-146115E/2021, England/ALDP-146116D/2021, England/ALDP-146117C/2021, England/ALDP-146118B/2021, England/ALDP-146119A/2021, England/ALDP-14611A9/2021, England/ALDP-14611B8/2021, England/ALDP-14611C7/2021, England/ALDP-14611E5/2021, England/ALDP-14611F4/2021, England/ALDP-1461200/2021, England/ALDP-146121F/2021, England/ALDP-146122E/2021, England/ALDP-146123D/2021, England/ALDP-146124C/2021, England/ALDP-146125B/2021, England/ALDP-146126A/2021, England/ALDP-1461279/2021, England/ALDP-1461288/2021, England/ALDP-1461297/2021, England/ALDP-14612A6/2021, England/ALDP-14612B5/2021, England/ALDP-14612C4/2021, England/ALDP-14612D3/2021, England/ALDP-14612F1/2021, England/ALDP-146130D/2021, England/ALDP-146131C/2021, England/ALDP-146132B/2021, England/ALDP-146133A/2021, England/ALDP-1461349/2021, England/ALDP-1461358/2021, England/ALDP-1461367/2021, England/ALDP-1461376/2021, England/ALDP-1461385/2021, England/ALDP-1461394/2021, England/ALDP-1466BC4/2021, England/ALDP-1466BD3/2021, England/ALDP-1466BE2/2021, England/ALDP-1466BF1/2021, England/ALDP-1466C0D/2021, England/ALDP-1466C1C/2021, England/ALDP-1466C2B/2021, England/ALDP-1466C3A/2021, England/ALDP-1466C49/2021, England/ALDP-1466C58/2021, England/ALDP-1466C76/2021, England/ALDP-1466C85/2021, England/ALDP-1466CA3/2021, England/ALDP-1466CB2/2021, England/ALDP-1466CC1/2021, England/ALDP-1466CD0/2021, England/ALDP-1466CEF/2021, England/ALDP-1466CFE/2021, England/ALDP-1466D0A/2021, England/ALDP-1466D19/2021, England/ALDP-1466D28/2021, England/ALDP-1466D37/2021, England/ALDP-1466D46/2021, England/ALDP-1466D55/2021, England/ALDP-1466D64/2021, England/ALDP-1466D73/2021, England/ALDP-1466D82/2021, England/ALDP-1466D91/2021, England/ALDP-1466DA0/2021, England/ALDP-1466DBF/2021, England/ALDP-1466DCE/2021, England/ALDP-1466DDD/2021, England/ALDP-1466DEC/2021, England/ALDP-1466DFB/2021, England/ALDP-1466E07/2021, England/ALDP-1466E16/2021, England/ALDP-1466E25/2021, England/ALDP-1466E34/2021, England/ALDP-1466E43/2021, England/ALDP-1466E52/2021, England/ALDP-1466E61/2021, England/ALDP-1466E70/2021, England/ALDP-1466E8F/2021, England/ALDP-1466E9E/2021, England/ALDP-1466EAD/2021, England/ALDP-1466EBC/2021, England/ALDP-1466ECB/2021, England/ALDP-1466EDA/2021, England/ALDP-1466EE9/2021, England/ALDP-1466EF8/2021, England/ALDP-1466F04/2021, England/ALDP-1466F13/2021, England/ALDP-1466F22/2021, England/ALDP-1466F40/2021, England/ALDP-1466F5F/2021, England/ALDP-1466F6E/2021, England/ALDP-1466F7D/2021, England/ALDP-1466F8C/2021, England/ALDP-1466F9B/2021, England/ALDP-1466FAA/2021, England/ALDP-1466FB9/2021, England/ALDP-1466FC8/2021, England/ALDP-1466FD7/2021, England/ALDP-1466FE6/2021, England/ALDP-1466FF5/2021, England/ALDP-1467000/2021, England/ALDP-146701F/2021, England/ALDP-146702E/2021, England/ALDP-146703D/2021, England/ALDP-146704C/2021, England/ALDP-146705B/2021, England/ALDP-146706A/2021, England/ALDP-1467079/2021, England/ALDP-1467088/2021, England/ALDP-1467097/2021, England/ALDP-14670A6/2021, England/ALDP-14670B5/2021, England/ALDP-14670C4/2021, England/ALDP-14670D3/2021, England/ALDP-14670E2/2021, England/ALDP-14670F1/2021, England/ALDP-146710D/2021, England/ALDP-146711C/2021, England/ALDP-146712B/2021, England/ALDP-146713A/2021, England/ALDP-1467149/2021, England/ALDP-1467158/2021, England/ALDP-1467167/2021, England/ALDP-1467176/2021, England/ALDP-1467185/2021, England/ALDP-1467194/2021, England/ALDP-14671A3/2021, England/ALDP-14671B2/2021, England/ALDP-14671C1/2021, England/ALDP-14671D0/2021, England/ALDP-14671EF/2021, England/ALDP-14671FE/2021, England/ALDP-146720A/2021, England/ALDP-1467219/2021, England/ALDP-1467228/2021, England/ALDP-1467237/2021, England/ALDP-1467246/2021, England/ALDP-1467264/2021, England/ALDP-1467273/2021, England/ALDP-1467282/2021, England/ALDP-1467291/2021, England/ALDP-14672A0/2021, England/ALDP-14672BF/2021, England/ALDP-14672CE/2021, England/ALDP-14672DD/2021, England/ALDP-14672EC/2021, England/ALDP-14672FB/2021, England/ALDP-1467325/2021, England/ALDP-1467334/2021, England/ALDP-1467343/2021, England/ALDP-1467352/2021, England/ALDP-1467361/2021, England/ALDP-1467370/2021, England/ALDP-146738F/2021, England/ALDP-146739E/2021, England/ALDP-14673AD/2021, England/ALDP-14673BC/2021, England/ALDP-14673CB/2021, England/ALDP-14673DA/2021, England/ALDP-14673E9/2021, England/ALDP-14673F8/2021, England/ALDP-1467404/2021, England/ALDP-1467413/2021, England/ALDP-1467422/2021, England/ALDP-1467431/2021, England/ALDP-1467440/2021, England/ALDP-146745F/2021, England/ALDP-146746E/2021, England/ALDP-146747D/2021, England/ALDP-146748C/2021, England/ALDP-146749B/2021, England/ALDP-14674AA/2021, England/ALDP-14674B9/2021, England/ALDP-14674C8/2021, England/ALDP-14674D7/2021, England/ALDP-14674E6/2021, England/ALDP-14674F5/2021, England/ALDP-1467501/2021, England/ALDP-1467510/2021, England/ALDP-146752F/2021, England/ALDP-146753E/2021, England/ALDP-146754D/2021, England/ALDP-146755C/2021, England/ALDP-146756B/2021, England/ALDP-146757A/2021, England/ALDP-1467589/2021, England/ALDP-1467598/2021, England/ALDP-14675A7/2021, England/ALDP-14675B6/2021, England/ALDP-14675C5/2021, England/ALDP-14675D4/2021, England/ALDP-14675E3/2021, England/ALDP-146760E/2021, England/ALDP-146761D/2021, England/ALDP-146762C/2021, England/ALDP-146763B/2021, England/ALDP-146764A/2021, England/ALDP-1467659/2021, England/ALDP-1467668/2021, England/ALDP-1467677/2021, England/ALDP-1467686/2021, England/ALDP-1467695/2021, England/ALDP-14676A4/2021, England/ALDP-14676C2/2021, England/ALDP-14676D1/2021, England/ALDP-14676E0/2021, England/ALDP-14676FF/2021, England/ALDP-146770B/2021, England/ALDP-146771A/2021, England/ALDP-1467729/2021, England/ALDP-1467738/2021, England/ALDP-1467747/2021, England/ALDP-1467756/2021, England/ALDP-1467765/2021, England/ALDP-1467D63/2021, England/ALDP-1467D72/2021, England/ALDP-1467D81/2021, England/ALDP-1467D90/2021, England/ALDP-1467DAF/2021, England/ALDP-1467DBE/2021, England/ALDP-1467DCD/2021, England/ALDP-1467DDC/2021, England/ALDP-1467DEB/2021, England/ALDP-1467DFA/2021, England/ALDP-1467E06/2021, England/ALDP-1467E15/2021, England/ALDP-1467E24/2021, England/ALDP-1467E33/2021, England/ALDP-1467E42/2021, England/ALDP-1467E51/2021, England/ALDP-1467E60/2021, England/ALDP-1467E7F/2021, England/ALDP-1467E8E/2021, England/ALDP-1467E9D/2021, England/ALDP-1467EAC/2021, England/ALDP-1467EBB/2021, England/ALDP-1467ECA/2021, England/ALDP-1467EE8/2021, England/ALDP-1467EF7/2021, England/ALDP-1467F03/2021, England/ALDP-1467F12/2021, England/ALDP-1467F21/2021, England/ALDP-1467F30/2021, England/ALDP-1467F4F/2021, England/ALDP-1467F5E/2021, England/ALDP-1467F6D/2021, England/ALDP-1467F7C/2021, England/ALDP-1467F9A/2021, England/ALDP-1467FA9/2021, England/ALDP-1467FB8/2021, England/ALDP-1467FC7/2021, England/ALDP-1467FD6/2021, England/ALDP-1467FE5/2021, England/ALDP-1467FF4/2021, England/ALDP-146800F/2021, England/ALDP-146801E/2021, England/ALDP-146802D/2021, England/ALDP-146803C/2021, England/ALDP-146805A/2021, England/ALDP-1468069/2021, England/ALDP-1468078/2021, England/ALDP-1468087/2021, England/ALDP-1468096/2021, England/ALDP-14680A5/2021, England/ALDP-14680B4/2021, England/ALDP-14680C3/2021, England/ALDP-14680D2/2021, England/ALDP-14680E1/2021, England/ALDP-14680F0/2021, England/ALDP-146810C/2021, England/ALDP-146811B/2021, England/ALDP-146812A/2021, England/ALDP-1468139/2021, England/ALDP-1468148/2021, England/ALDP-1468157/2021, England/ALDP-1468166/2021, England/ALDP-1468184/2021, England/ALDP-1468193/2021, England/ALDP-14681A2/2021, England/ALDP-14681B1/2021, England/ALDP-14681C0/2021, England/ALDP-14681DF/2021, England/ALDP-14681EE/2021, England/ALDP-14681FD/2021, England/ALDP-1468209/2021, England/ALDP-1468218/2021, England/ALDP-1468227/2021, England/ALDP-1468236/2021, England/ALDP-1468245/2021, England/ALDP-1468254/2021, England/ALDP-1468263/2021, England/ALDP-1468272/2021, England/ALDP-1468281/2021, England/ALDP-1468290/2021, England/ALDP-14682AF/2021, England/ALDP-14682BE/2021, England/ALDP-14682CD/2021, England/ALDP-14682DC/2021, England/ALDP-14682EB/2021, England/ALDP-14682FA/2021, England/ALDP-1468306/2021, England/ALDP-1468315/2021, England/ALDP-1468324/2021, England/ALDP-1468333/2021, England/ALDP-1468F02/2021, England/ALDP-1468F11/2021, England/ALDP-1468F20/2021, England/ALDP-1468F3F/2021, England/ALDP-1468F4E/2021, England/ALDP-1468F5D/2021, England/ALDP-1468F6C/2021, England/ALDP-1468F7B/2021, England/ALDP-1468F8A/2021, England/ALDP-1468F99/2021, England/ALDP-1468FA8/2021, England/ALDP-1468FB7/2021, England/ALDP-1468FC6/2021, England/ALDP-1468FD5/2021, England/ALDP-1468FE4/2021, England/ALDP-1468FF3/2021, England/ALDP-146900E/2021, England/ALDP-146901D/2021, England/ALDP-146903B/2021, England/ALDP-146904A/2021, England/ALDP-1469059/2021, England/ALDP-1469068/2021, England/ALDP-1469077/2021, England/ALDP-1469086/2021, England/ALDP-1469095/2021, England/ALDP-14690A4/2021, England/ALDP-14690B3/2021, England/ALDP-14690C2/2021, England/ALDP-14690D1/2021, England/ALDP-14690E0/2021, England/ALDP-14690FF/2021, England/ALDP-1469129/2021, England/ALDP-1469138/2021, England/ALDP-1469147/2021, England/ALDP-1469156/2021, England/ALDP-1469165/2021, England/ALDP-1469174/2021, England/ALDP-1469183/2021, England/ALDP-1469192/2021, England/ALDP-14691A1/2021, England/ALDP-14691B0/2021, England/ALDP-14691CF/2021, England/ALDP-14691DE/2021, England/ALDP-14691ED/2021, England/ALDP-14691FC/2021, England/ALDP-1469208/2021, England/ALDP-1469217/2021, England/ALDP-1469226/2021, England/ALDP-1469235/2021, England/ALDP-1469244/2021, England/ALDP-1469253/2021, England/ALDP-1469262/2021, England/ALDP-1469271/2021, England/ALDP-14692AE/2021, England/ALDP-14692BD/2021, England/ALDP-14692CC/2021, England/ALDP-14692DB/2021, England/ALDP-14692EA/2021, England/ALDP-14692F9/2021, England/ALDP-1469305/2021, England/ALDP-1469314/2021, England/ALDP-1469323/2021, England/ALDP-1469332/2021, England/ALDP-1469341/2021, England/ALDP-1469350/2021, England/ALDP-146936F/2021, England/ALDP-146937E/2021, England/ALDP-146938D/2021, England/ALDP-146939C/2021, England/ALDP-14693AB/2021, England/ALDP-14693BA/2021, England/ALDP-14693C9/2021, England/ALDP-14693D8/2021, England/ALDP-14693E7/2021, England/ALDP-14693F6/2021, England/ALDP-1469402/2021, England/ALDP-1469411/2021, England/ALDP-1469420/2021, England/ALDP-146943F/2021, England/ALDP-146944E/2021, England/ALDP-146945D/2021, England/ALDP-146946C/2021, England/ALDP-146947B/2021, England/ALDP-146948A/2021, England/ALDP-1469499/2021, England/ALDP-14694A8/2021, England/ALDP-14694B7/2021, England/ALDP-14694C6/2021, England/ALDP-14694D5/2021, England/ALDP-14694E4/2021, England/ALDP-14694F3/2021, England/ALDP-146950F/2021, England/ALDP-146951E/2021, England/ALDP-146952D/2021, England/ALDP-146953C/2021, England/ALDP-146954B/2021, England/ALDP-146955A/2021, England/ALDP-1469569/2021, England/ALDP-1469578/2021, England/ALDP-1469587/2021, England/ALDP-14695B4/2021, England/ALDP-14695C3/2021, England/ALDP-14695D2/2021, England/ALDP-14695E1/2021, England/ALDP-14695F0/2021, England/ALDP-146960C/2021, England/ALDP-146962A/2021, England/ALDP-1469639/2021, England/ALDP-1469648/2021, England/ALDP-1469657/2021, England/ALDP-1469666/2021, England/ALDP-1469675/2021, England/ALDP-1469684/2021, England/ALDP-14696A2/2021, England/ALDP-14696C0/2021, England/ALDP-14696DF/2021, England/ALDP-14696FD/2021, England/ALDP-1469709/2021, England/ALDP-1469718/2021, England/ALDP-1469727/2021, England/ALDP-1469736/2021, England/ALDP-1469745/2021, England/ALDP-1469754/2021, England/ALDP-1469763/2021, England/ALDP-1469772/2021, England/ALDP-1469781/2021, England/ALDP-1469790/2021, England/ALDP-14697BE/2021, England/ALDP-14697CD/2021, England/ALDP-14697DC/2021, England/ALDP-14697EB/2021, England/ALDP-14697FA/2021, England/ALDP-1469806/2021, England/ALDP-1469815/2021, England/ALDP-1469824/2021, England/ALDP-1469833/2021, England/ALDP-1469842/2021, England/ALDP-1469851/2021, England/ALDP-146987F/2021, England/ALDP-146988E/2021, England/ALDP-146989D/2021, England/ALDP-14698AC/2021, England/ALDP-14698BB/2021, England/ALDP-14698CA/2021, England/ALDP-14698D9/2021, England/ALDP-14698E8/2021, England/ALDP-14698F7/2021, England/ALDP-1469903/2021, England/ALDP-1469912/2021, England/ALDP-1469921/2021, England/ALDP-1469930/2021, England/ALDP-146994F/2021, England/ALDP-146995E/2021, England/ALDP-146996D/2021, England/ALDP-146998B/2021, England/ALDP-146999A/2021, England/ALDP-14699A9/2021, England/ALDP-14699B8/2021, England/ALDP-14699C7/2021, England/ALDP-14699D6/2021, England/ALDP-14699E5/2021, England/ALDP-14699F4/2021, England/ALDP-1469A1F/2021, England/ALDP-1469A2E/2021, England/ALDP-1469A3D/2021, England/ALDP-1469A4C/2021, England/ALDP-1469A5B/2021, England/ALDP-1469A6A/2021, England/ALDP-1469A79/2021, England/ALDP-1469A88/2021, England/ALDP-1469AA6/2021, England/ALDP-1469AB5/2021, England/ALDP-146AC63/2021, England/ALDP-146AC72/2021, England/ALDP-146AC81/2021, England/ALDP-146AC90/2021, England/ALDP-146ACAF/2021, England/ALDP-146ACBE/2021, England/ALDP-146ACCD/2021, England/ALDP-146ACDC/2021, England/ALDP-146ACEB/2021, England/ALDP-146ACFA/2021, England/ALDP-146AD06/2021, England/ALDP-146AD15/2021, England/ALDP-146AD24/2021, England/ALDP-146AD33/2021, England/ALDP-146AD42/2021, England/ALDP-146AD51/2021, England/ALDP-146AD60/2021, England/ALDP-146AD8E/2021, England/ALDP-146AD9D/2021, England/ALDP-146ADAC/2021, England/ALDP-146ADBB/2021, England/ALDP-146ADCA/2021, England/ALDP-146ADD9/2021, England/ALDP-146ADE8/2021, England/ALDP-146ADF7/2021, England/ALDP-146AE03/2021, England/ALDP-146AE12/2021, England/ALDP-146AE21/2021, England/ALDP-146AE4F/2021, England/ALDP-146AE5E/2021, England/ALDP-146AE6D/2021, England/ALDP-146AE7C/2021, England/ALDP-146AE8B/2021, England/ALDP-146AE9A/2021, England/ALDP-146AEA9/2021, England/ALDP-146AEB8/2021, England/ALDP-146AEC7/2021, England/ALDP-146AED6/2021, England/ALDP-146AEE5/2021, England/ALDP-146AF2E/2021, England/ALDP-146AF3D/2021, England/ALDP-146AF4C/2021, England/ALDP-146AF5B/2021, England/ALDP-146AF6A/2021, England/ALDP-146AF79/2021, England/ALDP-146AF88/2021, England/ALDP-146AF97/2021, England/ALDP-146AFA6/2021, England/ALDP-146AFB5/2021, England/ALDP-146AFC4/2021, England/ALDP-146AFD3/2021, England/ALDP-146AFE2/2021, England/ALDP-146AFF1/2021, England/ALDP-146B00C/2021, England/ALDP-146B01B/2021, England/ALDP-146B02A/2021, England/ALDP-146B039/2021, England/ALDP-146B048/2021, England/ALDP-146B057/2021, England/ALDP-146B066/2021, England/ALDP-146B084/2021, England/ALDP-146B093/2021, England/ALDP-146B0A2/2021, England/ALDP-146B0B1/2021, England/ALDP-146B0C0/2021, England/ALDP-146B0DF/2021, England/ALDP-146B0EE/2021, England/ALDP-146B0FD/2021, England/ALDP-146B109/2021, England/ALDP-146B118/2021, England/ALDP-146B136/2021, England/ALDP-146B145/2021, England/ALDP-146B163/2021, England/ALDP-146B172/2021, England/ALDP-146B181/2021, England/ALDP-146B190/2021, England/ALDP-146B1AF/2021, England/ALDP-146B1BE/2021, England/ALDP-146B1CD/2021, England/ALDP-146B1DC/2021, England/ALDP-146B1EB/2021, England/ALDP-146B1FA/2021, England/ALDP-146B206/2021, England/ALDP-146B215/2021, England/ALDP-146B224/2021, England/ALDP-146B233/2021, England/ALDP-146B242/2021, England/ALDP-146B251/2021, England/ALDP-146B260/2021, England/ALDP-146B27F/2021, England/ALDP-146B28E/2021, England/ALDP-146B29D/2021, England/ALDP-146B2AC/2021, England/ALDP-146B2CA/2021, England/ALDP-146B2D9/2021, England/ALDP-146B2E8/2021, England/ALDP-146B2F7/2021, England/ALDP-146B303/2021, England/ALDP-146B312/2021, England/ALDP-146B321/2021, England/ALDP-146B330/2021, England/ALDP-146B34F/2021, England/ALDP-146B35E/2021, England/ALDP-146B37C/2021, England/ALDP-146B38B/2021, England/ALDP-146B39A/2021, England/ALDP-146B3A9/2021, England/ALDP-146B3B8/2021, England/ALDP-146B3C7/2021, England/ALDP-146B3D6/2021, England/ALDP-146B3E5/2021, England/ALDP-146B3F4/2021, England/ALDP-146B400/2021, England/ALDP-146B41F/2021, England/ALDP-146B42E/2021, England/ALDP-146B43D/2021, England/ALDP-146B44C/2021, England/ALDP-146B45B/2021, England/ALDP-146B46A/2021, England/ALDP-146B479/2021, England/ALDP-146B488/2021, England/ALDP-146B497/2021, England/ALDP-146B4A6/2021, England/ALDP-146B4B5/2021, England/ALDP-146B4C4/2021, England/ALDP-146B4D3/2021, England/ALDP-146B4E2/2021, England/ALDP-146B4F1/2021, England/ALDP-146B51C/2021, England/ALDP-146B52B/2021, England/ALDP-146B53A/2021, England/ALDP-146B549/2021, England/ALDP-146B558/2021, England/ALDP-146B585/2021, England/ALDP-146B594/2021, England/ALDP-146B5A3/2021, England/ALDP-146B5B2/2021, England/ALDP-146B5C1/2021, England/ALDP-146B5EF/2021, England/ALDP-146B5FE/2021, England/ALDP-146B619/2021, England/ALDP-146B628/2021, England/ALDP-146B637/2021, England/ALDP-146B646/2021, England/ALDP-146B655/2021, England/ALDP-146B664/2021, England/ALDP-146B673/2021, England/ALDP-146B682/2021, England/ALDP-146B691/2021, England/ALDP-146B6A0/2021, England/ALDP-146B6BF/2021, England/ALDP-146B6CE/2021, England/ALDP-146B6DD/2021, England/ALDP-146B6EC/2021, England/ALDP-146B6FB/2021, England/ALDP-146B707/2021, England/ALDP-146B716/2021, England/ALDP-146B725/2021, England/ALDP-146B734/2021, England/ALDP-146B743/2021, England/ALDP-146B761/2021, England/ALDP-146B770/2021, England/ALDP-146B78F/2021, England/ALDP-146B79E/2021, England/ALDP-146B7AD/2021, England/ALDP-146B7BC/2021, England/ALDP-146B7CB/2021, England/ALDP-146B7E9/2021, England/ALDP-146B7F8/2021, England/ALDP-146B804/2021, England/ALDP-146B813/2021, England/ALDP-146C3F3/2021, England/ALDP-146C40F/2021, England/ALDP-146C41E/2021, England/ALDP-146C478/2021, England/ALDP-146C487/2021, England/ALDP-146C496/2021, England/ALDP-146C4A5/2021, England/ALDP-146C4B4/2021, England/ALDP-146C4C3/2021, England/ALDP-146C4D2/2021, England/ALDP-146C52A/2021, England/ALDP-146C539/2021, England/ALDP-146C548/2021, England/ALDP-146C557/2021, England/ALDP-146C566/2021, England/ALDP-146C575/2021, England/ALDP-146C584/2021, England/ALDP-146C5EE/2021, England/ALDP-146C609/2021, England/ALDP-146C618/2021, England/ALDP-146C627/2021, England/ALDP-146C636/2021, England/ALDP-146C645/2021, England/ALDP-146C6AF/2021, England/ALDP-146C6BE/2021, England/ALDP-146C6DC/2021, England/ALDP-146C6EB/2021, England/ALDP-146C6FA/2021, England/ALDP-146C706/2021, England/ALDP-146C77F/2021, England/ALDP-146C79D/2021, England/ALDP-146C7AC/2021, England/ALDP-146C7BB/2021, England/ALDP-146C7CA/2021, England/ALDP-146C821/2021, England/ALDP-146C830/2021, England/ALDP-146C84F/2021, England/ALDP-146C85E/2021, England/ALDP-146C86D/2021, England/ALDP-146C87C/2021, England/ALDP-146C88B/2021, England/ALDP-146C8E5/2021, England/ALDP-146C8F4/2021, England/ALDP-146C900/2021, England/ALDP-146C91F/2021, England/ALDP-146C988/2021, England/ALDP-146C997/2021, England/ALDP-146C9A6/2021, England/ALDP-146C9E2/2021, England/ALDP-146C9F1/2021, England/ALDP-146CA0D/2021, England/ALDP-146CA1C/2021, England/ALDP-146CA2B/2021, England/ALDP-146CA3A/2021, England/ALDP-146CA49/2021, England/ALDP-146CA58/2021, England/ALDP-146CA67/2021, England/ALDP-146CA76/2021, England/ALDP-146CA94/2021, England/ALDP-146CAA3/2021, England/ALDP-146CAB2/2021, England/ALDP-146CAC1/2021, England/ALDP-146CAD0/2021, England/ALDP-146CAFE/2021, England/ALDP-146CB0A/2021, England/ALDP-146CB19/2021, England/ALDP-146CB28/2021, England/ALDP-146CB55/2021, England/ALDP-146CB64/2021, England/ALDP-146CB73/2021, England/ALDP-146CB82/2021, England/ALDP-146CB91/2021, England/ALDP-146CBA0/2021, England/ALDP-146CBBF/2021, England/ALDP-146CBCE/2021, England/ALDP-146CBDD/2021, England/ALDP-146CBEC/2021, England/ALDP-146CC16/2021, England/ALDP-146CC25/2021, England/ALDP-146CC34/2021, England/ALDP-146CC43/2021, England/ALDP-146CC52/2021, England/ALDP-146CC61/2021, England/ALDP-146CC70/2021, England/ALDP-146CC8F/2021, England/ALDP-146CC9E/2021, England/ALDP-146CCAD/2021, England/ALDP-146CCCB/2021, England/ALDP-146CCDA/2021, England/ALDP-146CCE9/2021, England/ALDP-146CCF8/2021, England/ALDP-146CD04/2021, England/ALDP-146CD13/2021, England/ALDP-146CD22/2021, England/ALDP-146CD31/2021, England/ALDP-146CD40/2021, England/ALDP-146CD5F/2021, England/ALDP-146CD6E/2021, England/ALDP-146CD7D/2021, England/ALDP-146CD9B/2021, England/ALDP-146CDAA/2021, England/ALDP-146CDB9/2021, England/ALDP-146CDC8/2021, England/ALDP-146CDD7/2021, England/ALDP-146CDE6/2021, England/ALDP-146CDF5/2021, England/ALDP-146CE01/2021, England/ALDP-146CE10/2021, England/ALDP-146CE2F/2021, England/ALDP-146CE4D/2021, England/ALDP-146CE5C/2021, England/ALDP-146CE6B/2021, England/ALDP-146CE7A/2021, England/ALDP-146CE89/2021, England/ALDP-146CE98/2021, England/ALDP-146CEA7/2021, England/ALDP-146CEB6/2021, England/ALDP-146CEC5/2021, England/ALDP-146CED4/2021, England/ALDP-146CF0E/2021, England/ALDP-146CF1D/2021, England/ALDP-146CF2C/2021, England/ALDP-146CF3B/2021, England/ALDP-146CF4A/2021, England/ALDP-146CF59/2021, England/ALDP-146CF68/2021, England/ALDP-146CF77/2021, England/ALDP-146CF86/2021, England/ALDP-146CF95/2021, England/ALDP-146D583/2021, England/ALDP-146D592/2021, England/ALDP-146D5A1/2021, England/ALDP-146D5B0/2021, England/ALDP-146D5CF/2021, England/ALDP-146D5DE/2021, England/ALDP-146D5ED/2021, England/ALDP-146D5FC/2021, England/ALDP-146D608/2021, England/ALDP-146D617/2021, England/ALDP-146D626/2021, England/ALDP-146D635/2021, England/ALDP-146D644/2021, England/ALDP-146D653/2021, England/ALDP-146D662/2021, England/ALDP-146D671/2021, England/ALDP-146D680/2021, England/ALDP-146D69F/2021, England/ALDP-146D6CC/2021, England/ALDP-146D6DB/2021, England/ALDP-146D6EA/2021, England/ALDP-146D6F9/2021, England/ALDP-146D705/2021, England/ALDP-146D714/2021, England/ALDP-146D723/2021, England/ALDP-146D732/2021, England/ALDP-146D741/2021, England/ALDP-146D750/2021, England/ALDP-146D76F/2021, England/ALDP-146D77E/2021, England/ALDP-146D78D/2021, England/ALDP-146D79C/2021, England/ALDP-146D7AB/2021, England/ALDP-146D7BA/2021, England/ALDP-146D7C9/2021, England/ALDP-146D7D8/2021, England/ALDP-146D7E7/2021, England/ALDP-146D7F6/2021, England/ALDP-146D802/2021, England/ALDP-146D811/2021, England/ALDP-146D83F/2021, England/ALDP-146D84E/2021, England/ALDP-146D85D/2021, England/ALDP-146D86C/2021, England/ALDP-146D87B/2021, England/ALDP-146D88A/2021, England/ALDP-146D899/2021, England/ALDP-146D8A8/2021, England/ALDP-146D8C6/2021, England/ALDP-146D8D5/2021, England/ALDP-146D8E4/2021, England/ALDP-146D8F3/2021, England/ALDP-146D90F/2021, England/ALDP-146D91E/2021, England/ALDP-146D92D/2021, England/ALDP-146D93C/2021, England/ALDP-146D94B/2021, England/ALDP-146D95A/2021, England/ALDP-146D969/2021, England/ALDP-146D978/2021, England/ALDP-146D987/2021, England/ALDP-146D996/2021, England/ALDP-146D9A5/2021, England/ALDP-146D9B4/2021, England/ALDP-146D9C3/2021, England/ALDP-146D9D2/2021, England/ALDP-146D9E1/2021, England/ALDP-146D9F0/2021, England/ALDP-146DA0C/2021, England/ALDP-146DA1B/2021, England/ALDP-146DA2A/2021, England/ALDP-146DA39/2021, England/ALDP-146DA48/2021, England/ALDP-146DA66/2021, England/ALDP-146DA75/2021, England/ALDP-146DA84/2021, England/ALDP-146DA93/2021, England/ALDP-146DAA2/2021, England/ALDP-146DAB1/2021, England/ALDP-146DAC0/2021, England/ALDP-146DADF/2021, England/ALDP-146DAEE/2021, England/ALDP-146DAFD/2021, England/ALDP-146DB09/2021, England/ALDP-146DB18/2021, England/ALDP-146DB27/2021, England/ALDP-146DB36/2021, England/ALDP-146DB45/2021, England/ALDP-146DB54/2021, England/ALDP-146E142/2021, England/ALDP-146E151/2021, England/ALDP-146E160/2021, England/ALDP-146E17F/2021, England/ALDP-146E18E/2021, England/ALDP-146E19D/2021, England/ALDP-146E1AC/2021, England/ALDP-146E1BB/2021, England/ALDP-146E1CA/2021, England/ALDP-146E1D9/2021, England/ALDP-146E1E8/2021, England/ALDP-146E1F7/2021, England/ALDP-146E203/2021, England/ALDP-146E212/2021, England/ALDP-146E221/2021, England/ALDP-146E230/2021, England/ALDP-146E24F/2021, England/ALDP-146E25E/2021, England/ALDP-146E26D/2021, England/ALDP-146E27C/2021, England/ALDP-146E28B/2021, England/ALDP-146E29A/2021, England/ALDP-146E2A9/2021, England/ALDP-146E2B8/2021, England/ALDP-146E2C7/2021, England/ALDP-146E2D6/2021, England/ALDP-146E2E5/2021, England/ALDP-146E2F4/2021, England/ALDP-146E300/2021, England/ALDP-146E32E/2021, England/ALDP-146E34C/2021, England/ALDP-146E35B/2021, England/ALDP-146E36A/2021, England/ALDP-146E379/2021, England/ALDP-146E388/2021, England/ALDP-146E397/2021, England/ALDP-146E3A6/2021, England/ALDP-146E3B5/2021, England/ALDP-146E3C4/2021, England/ALDP-146E3D3/2021, England/ALDP-146E3E2/2021, England/ALDP-146E41C/2021, England/ALDP-146E42B/2021, England/ALDP-146E43A/2021, England/ALDP-146E458/2021, England/ALDP-146E467/2021, England/ALDP-146E476/2021, England/ALDP-146E494/2021, England/ALDP-146E4A3/2021, England/ALDP-146E4B2/2021, England/ALDP-146E4C1/2021, England/ALDP-146E4D0/2021, England/ALDP-146E4EF/2021, England/ALDP-146E4FE/2021, England/ALDP-146E50A/2021, England/ALDP-146E519/2021, England/ALDP-146E528/2021, England/ALDP-146E537/2021, England/ALDP-146E546/2021, England/ALDP-146E555/2021, England/ALDP-146E564/2021, England/ALDP-146E573/2021, England/ALDP-146E582/2021, England/ALDP-146E591/2021, England/ALDP-146E5BF/2021, England/ALDP-146E5CE/2021, England/ALDP-146E5DD/2021, England/ALDP-146E5EC/2021, England/ALDP-146E5FB/2021, England/ALDP-146E607/2021, England/ALDP-146E616/2021, England/ALDP-146E625/2021, England/ALDP-146E634/2021, England/ALDP-146E643/2021, England/ALDP-146E652/2021, England/ALDP-146E661/2021, England/ALDP-146E670/2021, England/ALDP-146E68F/2021, England/ALDP-146E69E/2021, England/ALDP-146E6AD/2021, England/ALDP-146E6BC/2021, England/ALDP-146E6DA/2021, England/ALDP-146E6E9/2021, England/ALDP-146E6F8/2021, England/ALDP-146E704/2021, England/ALDP-146E713/2021, England/ALDP-146ED02/2021, England/ALDP-146ED11/2021, England/ALDP-146ED20/2021, England/ALDP-146ED3F/2021, England/ALDP-146ED4E/2021, England/ALDP-146ED5D/2021, England/ALDP-146ED6C/2021, England/ALDP-146ED7B/2021, England/ALDP-146ED8A/2021, England/ALDP-146ED99/2021, England/ALDP-146EDA8/2021, England/ALDP-146EDB7/2021, England/ALDP-146EDC6/2021, England/ALDP-146EDD5/2021, England/ALDP-146EDE4/2021, England/ALDP-146EDF3/2021, England/ALDP-146EE0F/2021, England/ALDP-146EE1E/2021, England/ALDP-146EE2D/2021, England/ALDP-146EE3C/2021, England/ALDP-146EE4B/2021, England/ALDP-146EE5A/2021, England/ALDP-146EE69/2021, England/ALDP-146EE78/2021, England/ALDP-146EE87/2021, England/ALDP-146EE96/2021, England/ALDP-146EEA5/2021, England/ALDP-146EEB4/2021, England/ALDP-146EEC3/2021, England/ALDP-146EED2/2021, England/ALDP-146EEE1/2021, England/ALDP-146EEF0/2021, England/ALDP-146EF0C/2021, England/ALDP-146EF1B/2021, England/ALDP-146EF2A/2021, England/ALDP-146EF39/2021, England/ALDP-146EF48/2021, England/ALDP-146EF57/2021, England/ALDP-146EF66/2021, England/ALDP-146EF75/2021, England/ALDP-146EF84/2021, England/ALDP-146EF93/2021, England/ALDP-146EFA2/2021, England/ALDP-146EFC0/2021, England/ALDP-146EFDF/2021, England/ALDP-146EFEE/2021, England/ALDP-146EFFD/2021, England/ALDP-146F008/2021, England/ALDP-146F017/2021, England/ALDP-146F026/2021, England/ALDP-146F035/2021, England/ALDP-146F044/2021, England/ALDP-146F053/2021, England/ALDP-146F062/2021, England/ALDP-146F071/2021, England/ALDP-146F080/2021, England/ALDP-146F09F/2021, England/ALDP-146F0AE/2021, England/ALDP-146F0BD/2021, England/ALDP-146F0CC/2021, England/ALDP-146F0DB/2021, England/ALDP-146F0EA/2021, England/ALDP-146F0F9/2021, England/ALDP-146F105/2021, England/ALDP-146F114/2021, England/ALDP-146F123/2021, England/ALDP-146F132/2021, England/ALDP-146F150/2021, England/ALDP-146F16F/2021, England/ALDP-146F17E/2021, England/ALDP-146F18D/2021, England/ALDP-146F19C/2021, England/ALDP-146F1AB/2021, England/ALDP-146F1BA/2021, England/ALDP-146F1C9/2021, England/ALDP-146F1D8/2021, England/ALDP-146F1E7/2021, England/ALDP-146F1F6/2021, England/ALDP-146F211/2021, England/ALDP-146F220/2021, England/ALDP-146F23F/2021, England/ALDP-146F24E/2021, England/ALDP-146F25D/2021, England/ALDP-146F26C/2021, England/ALDP-146F27B/2021, England/ALDP-146F28A/2021, England/ALDP-146F299/2021, England/ALDP-146F2A8/2021, England/ALDP-146F2B7/2021, England/ALDP-146F2C6/2021, England/ALDP-146F2D5/2021, England/ALDP-146F8C4/2021, England/ALDP-146F8D3/2021, England/ALDP-146F8E2/2021, England/ALDP-146F8F1/2021, England/ALDP-146F91C/2021, England/ALDP-146F92B/2021, England/ALDP-146F93A/2021, England/ALDP-146F949/2021, England/ALDP-146F958/2021, England/ALDP-146F967/2021, England/ALDP-146F994/2021, England/ALDP-146F9A3/2021, England/ALDP-146F9B2/2021, England/ALDP-146F9C1/2021, England/ALDP-146F9D0/2021, England/ALDP-146F9FE/2021, England/ALDP-146FA0A/2021, England/ALDP-146FA19/2021, England/ALDP-146FA28/2021, England/ALDP-146FA46/2021, England/ALDP-146FA64/2021, England/ALDP-146FA73/2021, England/ALDP-146FA82/2021, England/ALDP-146FA91/2021, England/ALDP-146FAA0/2021, England/ALDP-146FABF/2021, England/ALDP-146FACE/2021, England/ALDP-146FADD/2021, England/ALDP-146FAEC/2021, England/ALDP-146FAFB/2021, England/ALDP-146FB07/2021, England/ALDP-146FB16/2021, England/ALDP-146FB25/2021, England/ALDP-146FB34/2021, England/ALDP-146FB43/2021, England/ALDP-146FB52/2021, England/ALDP-146FB61/2021, England/ALDP-146FB70/2021, England/ALDP-146FB8F/2021, England/ALDP-146FB9E/2021, England/ALDP-146FBAD/2021, England/ALDP-146FBBC/2021, England/ALDP-146FBCB/2021, England/ALDP-146FBDA/2021, England/ALDP-146FBE9/2021, England/ALDP-146FBF8/2021, England/ALDP-146FC04/2021, England/ALDP-146FC13/2021, England/ALDP-146FC22/2021, England/ALDP-146FC31/2021, England/ALDP-146FC40/2021, England/ALDP-146FC5F/2021, England/ALDP-146FC6E/2021, England/ALDP-146FC7D/2021, England/ALDP-146FC8C/2021, England/ALDP-146FC9B/2021, England/ALDP-146FCAA/2021, England/ALDP-146FCB9/2021, England/ALDP-146FCC8/2021, England/ALDP-146FCD7/2021, England/ALDP-146FCE6/2021, England/ALDP-146FCF5/2021, England/ALDP-146FD01/2021, England/ALDP-146FD10/2021, England/ALDP-146FD2F/2021, England/ALDP-146FD3E/2021, England/ALDP-146FD4D/2021, England/ALDP-146FD5C/2021, England/ALDP-146FD6B/2021, England/ALDP-146FD7A/2021, England/ALDP-146FD89/2021, England/ALDP-146FD98/2021, England/ALDP-146FDA7/2021, England/ALDP-146FDB6/2021, England/ALDP-146FDC5/2021, England/ALDP-146FDD4/2021, England/ALDP-146FDE3/2021, England/ALDP-146FDF2/2021, England/ALDP-146FE0E/2021, England/ALDP-146FE2C/2021, England/ALDP-146FE3B/2021, England/ALDP-146FE59/2021, England/ALDP-146FE68/2021, England/ALDP-146FE77/2021, England/ALDP-146FE86/2021, England/ALDP-1470A60/2021, England/ALDP-1470A7F/2021, England/ALDP-1470A8E/2021, England/ALDP-1470A9D/2021, England/ALDP-1470AAC/2021, England/ALDP-1470ABB/2021, England/ALDP-1470ACA/2021, England/ALDP-1470AD9/2021, England/ALDP-1470AE8/2021, England/ALDP-1470AF7/2021, England/ALDP-1470B03/2021, England/ALDP-1470B12/2021, England/ALDP-1470B21/2021, England/ALDP-1470B30/2021, England/ALDP-1470B4F/2021, England/ALDP-1470B5E/2021, England/ALDP-1470B6D/2021, England/ALDP-1470B7C/2021, England/ALDP-1470B8B/2021, England/ALDP-1470B9A/2021, England/ALDP-1470BA9/2021, England/ALDP-1470BC7/2021, England/ALDP-1470BD6/2021, England/ALDP-1470BE5/2021, England/ALDP-1470BF4/2021, England/ALDP-1470C00/2021, England/ALDP-1470C1F/2021, England/ALDP-1470C2E/2021, England/ALDP-1470C3D/2021, England/ALDP-1470C5B/2021, England/ALDP-1470C6A/2021, England/ALDP-1470C79/2021, England/ALDP-1470C88/2021, England/ALDP-1470C97/2021, England/ALDP-1470CA6/2021, England/ALDP-1470CB5/2021, England/ALDP-1470CC4/2021, England/ALDP-1470CD3/2021, England/ALDP-1470CE2/2021, England/ALDP-1470CF1/2021, England/ALDP-1470D0D/2021, England/ALDP-1470D1C/2021, England/ALDP-1470D2B/2021, England/ALDP-1470D3A/2021, England/ALDP-1470D49/2021, England/ALDP-1470D58/2021, England/ALDP-1470D67/2021, England/ALDP-1470D76/2021, England/ALDP-1470D85/2021, England/ALDP-1470D94/2021, England/ALDP-1470DA3/2021, England/ALDP-1470DB2/2021, England/ALDP-1470DC1/2021, England/ALDP-1470DD0/2021, England/ALDP-1470DEF/2021, England/ALDP-1470DFE/2021, England/ALDP-1470E0A/2021, England/ALDP-1470E19/2021, England/ALDP-1470E28/2021, England/ALDP-1470E37/2021, England/ALDP-1470E46/2021, England/ALDP-1470E55/2021, England/ALDP-1470E64/2021, England/ALDP-1470E73/2021, England/ALDP-1470E82/2021, England/ALDP-1470EA0/2021, England/ALDP-1470EBF/2021, England/ALDP-1470ECE/2021, England/ALDP-1470EDD/2021, England/ALDP-1470EEC/2021, England/ALDP-1470EFB/2021, England/ALDP-1470F07/2021, England/ALDP-1470F16/2021, England/ALDP-1470F25/2021, England/ALDP-1470F34/2021, England/ALDP-1470F43/2021, England/ALDP-1470F52/2021, England/ALDP-1470F61/2021, England/ALDP-1470F70/2021, England/ALDP-1470F8F/2021, England/ALDP-1470F9E/2021, England/ALDP-1470FAD/2021, England/ALDP-1470FCB/2021, England/ALDP-1470FDA/2021, England/ALDP-1470FE9/2021, England/ALDP-1470FF8/2021, England/ALDP-1471003/2021, England/ALDP-1471012/2021, England/ALDP-1471021/2021, England/ALDP-1471030/2021, England/ALDP-147162F/2021, England/ALDP-147163E/2021, England/ALDP-147164D/2021, England/ALDP-147165C/2021, England/ALDP-147166B/2021, England/ALDP-147167A/2021, England/ALDP-1471689/2021, England/ALDP-1471698/2021, England/ALDP-14716A7/2021, England/ALDP-14716B6/2021, England/ALDP-14716C5/2021, England/ALDP-1473F40/2021, England/ALDP-1473F5F/2021, England/ALDP-1473F6E/2021, England/ALDP-1473F7D/2021, England/ALDP-1473F8C/2021, England/ALDP-1473F9B/2021, England/ALDP-1473FAA/2021, England/ALDP-1473FB9/2021, England/ALDP-1473FC8/2021, England/ALDP-1473FD7/2021, England/ALDP-1473FE6/2021, England/ALDP-1473FF5/2021, England/ALDP-1474000/2021, England/ALDP-147401F/2021, England/ALDP-147402E/2021, England/ALDP-147403D/2021, England/ALDP-147404C/2021, England/ALDP-147405B/2021, England/ALDP-147406A/2021, England/ALDP-1474079/2021, England/ALDP-1474088/2021, England/ALDP-1474097/2021, England/ALDP-14740A6/2021, England/ALDP-14740B5/2021, England/ALDP-14740C4/2021, England/ALDP-14740D3/2021, England/ALDP-14740E2/2021, England/ALDP-14740F1/2021, England/ALDP-147410D/2021, England/ALDP-147411C/2021, England/ALDP-147412B/2021, England/ALDP-147413A/2021, England/ALDP-1474149/2021, England/ALDP-1474158/2021, England/ALDP-1474167/2021, England/ALDP-1474176/2021, England/ALDP-1474185/2021, England/ALDP-1474194/2021, England/ALDP-14741A3/2021, England/ALDP-14741B2/2021, England/ALDP-14741C1/2021, England/ALDP-14741D0/2021, England/ALDP-14741EF/2021, England/ALDP-14741FE/2021, England/ALDP-147420A/2021, England/ALDP-1474219/2021, England/ALDP-1474228/2021, England/ALDP-1474237/2021, England/ALDP-1474255/2021, England/ALDP-1474264/2021, England/ALDP-1474273/2021, England/ALDP-1474282/2021, England/ALDP-1474291/2021, England/ALDP-14742A0/2021, England/ALDP-14742BF/2021, England/ALDP-14742CE/2021, England/ALDP-14742DD/2021, England/ALDP-14742EC/2021, England/ALDP-14742FB/2021, England/ALDP-1474307/2021, England/ALDP-1474316/2021, England/ALDP-1474325/2021, England/ALDP-1474334/2021, England/ALDP-1474343/2021, England/ALDP-1474352/2021, England/ALDP-1474361/2021, England/ALDP-1474370/2021, England/ALDP-147438F/2021, England/ALDP-147439E/2021, England/ALDP-14743AD/2021, England/ALDP-14743BC/2021, England/ALDP-14743CB/2021, England/ALDP-14743DA/2021, England/ALDP-14743E9/2021, England/ALDP-14743F8/2021, England/ALDP-1474404/2021, England/ALDP-1474413/2021, England/ALDP-1474422/2021, England/ALDP-1474431/2021, England/ALDP-1474440/2021, England/ALDP-147445F/2021, England/ALDP-147446E/2021, England/ALDP-147447D/2021, England/ALDP-147448C/2021, England/ALDP-147449B/2021, England/ALDP-14744AA/2021, England/ALDP-14744B9/2021, England/ALDP-14744C8/2021, England/ALDP-14744D7/2021, England/ALDP-14744E6/2021, England/ALDP-14744F5/2021, England/ALDP-1474501/2021, England/ALDP-1474510/2021, England/ALDP-1474B0F/2021, England/ALDP-1474B1E/2021, England/ALDP-1474B2D/2021, England/ALDP-1474B3C/2021, England/ALDP-1474B4B/2021, England/ALDP-1474B5A/2021, England/ALDP-1474B69/2021, England/ALDP-1474B78/2021, England/ALDP-1474B87/2021, England/ALDP-1474B96/2021, England/ALDP-1474BA5/2021, England/ALDP-1474BB4/2021, England/ALDP-1474BC3/2021, England/ALDP-1474BD2/2021, England/ALDP-1474BE1/2021, England/ALDP-1474BF0/2021, England/ALDP-1474C0C/2021, England/ALDP-1474C1B/2021, England/ALDP-1474C2A/2021, England/ALDP-1474C39/2021, England/ALDP-1474C48/2021, England/ALDP-1474C57/2021, England/ALDP-1474C66/2021, England/ALDP-1474C84/2021, England/ALDP-1474C93/2021, England/ALDP-1474CA2/2021, England/ALDP-1474CB1/2021, England/ALDP-1474CDF/2021, England/ALDP-1474CEE/2021, England/ALDP-1474CFD/2021, England/ALDP-1474D09/2021, England/ALDP-1474D18/2021, England/ALDP-1474D27/2021, England/ALDP-1474D36/2021, England/ALDP-1474D45/2021, England/ALDP-1474D54/2021, England/ALDP-1474D63/2021, England/ALDP-1474D72/2021, England/ALDP-1474D81/2021, England/ALDP-1474D90/2021, England/ALDP-1474DAF/2021, England/ALDP-1474DBE/2021, England/ALDP-1474DCD/2021, England/ALDP-1474DEB/2021, England/ALDP-1474DFA/2021, England/ALDP-1474E06/2021, England/ALDP-1474E15/2021, England/ALDP-1474E24/2021, England/ALDP-1474E33/2021, England/ALDP-1474E42/2021, England/ALDP-1474E51/2021, England/ALDP-1474E60/2021, England/ALDP-1474E7F/2021, England/ALDP-1474E8E/2021, England/ALDP-1474E9D/2021, England/ALDP-1474EAC/2021, England/ALDP-1474EBB/2021, England/ALDP-1474ECA/2021, England/ALDP-1474ED9/2021, England/ALDP-1474EE8/2021, England/ALDP-1474EF7/2021, England/ALDP-1474F03/2021, England/ALDP-1474F12/2021, England/ALDP-1474F21/2021, England/ALDP-1474F30/2021, England/ALDP-1474F5E/2021, England/ALDP-1474F6D/2021, England/ALDP-1474F7C/2021, England/ALDP-1474F8B/2021, England/ALDP-1474F9A/2021, England/ALDP-1474FA9/2021, England/ALDP-1474FB8/2021, England/ALDP-1474FC7/2021, England/ALDP-1474FD6/2021, England/ALDP-1474FE5/2021, England/ALDP-1474FF4/2021, England/ALDP-147500F/2021, England/ALDP-147501E/2021, England/ALDP-147502D/2021, England/ALDP-147503C/2021, England/ALDP-147504B/2021, England/ALDP-147505A/2021, England/ALDP-1475069/2021, England/ALDP-1475078/2021, England/ALDP-1475096/2021, England/ALDP-14750A5/2021, England/ALDP-14750B4/2021, England/ALDP-14750C3/2021, England/ALDP-14750D2/2021, England/ALDP-1476280/2021, England/ALDP-14762AE/2021, England/ALDP-14762BD/2021, England/ALDP-14762CC/2021, England/ALDP-14762DB/2021, England/ALDP-14762EA/2021, England/ALDP-14762F9/2021, England/ALDP-1476305/2021, England/ALDP-1476314/2021, England/ALDP-1476323/2021, England/ALDP-1476332/2021, England/ALDP-1476341/2021, England/ALDP-1476350/2021, England/ALDP-147636F/2021, England/ALDP-147638D/2021, England/ALDP-147639C/2021, England/ALDP-14763AB/2021, England/ALDP-14763BA/2021, England/ALDP-14763C9/2021, England/ALDP-14763E7/2021, England/ALDP-14763F6/2021, England/ALDP-1476402/2021, England/ALDP-1476411/2021, England/ALDP-1476420/2021, England/ALDP-147643F/2021, England/ALDP-147644E/2021, England/ALDP-147645D/2021, England/ALDP-147646C/2021, England/ALDP-147648A/2021, England/ALDP-1476499/2021, England/ALDP-14764A8/2021, England/ALDP-14764B7/2021, England/ALDP-14764C6/2021, England/ALDP-14764D5/2021, England/ALDP-14764E4/2021, England/ALDP-14764F3/2021, England/ALDP-147650F/2021, England/ALDP-147651E/2021, England/ALDP-147652D/2021, England/ALDP-147653C/2021, England/ALDP-147654B/2021, England/ALDP-147655A/2021, England/ALDP-1476569/2021, England/ALDP-1476578/2021, England/ALDP-1476587/2021, England/ALDP-1476596/2021, England/ALDP-14765A5/2021, England/ALDP-14765B4/2021, England/ALDP-14765C3/2021, England/ALDP-14765D2/2021, England/ALDP-14765F0/2021, England/ALDP-147660C/2021, England/ALDP-147661B/2021, England/ALDP-147662A/2021, England/ALDP-1476639/2021, England/ALDP-1476657/2021, England/ALDP-1476666/2021, England/ALDP-1476675/2021, England/ALDP-1476684/2021, England/ALDP-1476693/2021, England/ALDP-14766A2/2021, England/ALDP-14766B1/2021, England/ALDP-14766C0/2021, England/ALDP-14766EE/2021, England/ALDP-14766FD/2021, England/ALDP-1476709/2021, England/ALDP-1476718/2021, England/ALDP-1476727/2021, England/ALDP-1476736/2021, England/ALDP-1476745/2021, England/ALDP-1476754/2021, England/ALDP-1476763/2021, England/ALDP-1476772/2021, England/ALDP-1476781/2021, England/ALDP-1476790/2021, England/ALDP-14767AF/2021, England/ALDP-14767BE/2021, England/ALDP-14767CD/2021, England/ALDP-14767DC/2021, England/ALDP-14767EB/2021, England/ALDP-14767FA/2021, England/ALDP-1476815/2021, England/ALDP-1476824/2021, England/ALDP-1476842/2021, England/ALDP-1476851/2021, England/ALDP-1476E5F/2021, England/ALDP-1476E6E/2021, England/ALDP-1476E8C/2021, England/ALDP-1476EAA/2021, England/ALDP-1476EB9/2021, England/ALDP-1476EC8/2021, England/ALDP-1476ED7/2021, England/ALDP-1476EE6/2021, England/ALDP-1476EF5/2021, England/ALDP-1476F01/2021, England/ALDP-1476F10/2021, England/ALDP-1476F2F/2021, England/ALDP-1476F3E/2021, England/ALDP-1476F4D/2021, England/ALDP-1476F5C/2021, England/ALDP-1476F6B/2021, England/ALDP-1476F7A/2021, England/ALDP-1476F89/2021, England/ALDP-1476F98/2021, England/ALDP-1476FA7/2021, England/ALDP-1476FB6/2021, England/ALDP-1476FC5/2021, England/ALDP-1476FD4/2021, England/ALDP-1476FE3/2021, England/ALDP-1476FF2/2021, England/ALDP-147700D/2021, England/ALDP-147701C/2021, England/ALDP-147702B/2021, England/ALDP-147703A/2021, England/ALDP-1477049/2021, England/ALDP-1477058/2021, England/ALDP-1477067/2021, England/ALDP-1477076/2021, England/ALDP-1477085/2021, England/ALDP-1477094/2021, England/ALDP-14770B2/2021, England/ALDP-14770C1/2021, England/ALDP-14770D0/2021, England/ALDP-14770EF/2021, England/ALDP-14770FE/2021, England/ALDP-147710A/2021, England/ALDP-1477119/2021, England/ALDP-1477128/2021, England/ALDP-1477137/2021, England/ALDP-1477146/2021, England/ALDP-1477155/2021, England/ALDP-1477164/2021, England/ALDP-1477173/2021, England/ALDP-1477182/2021, England/ALDP-1477191/2021, England/ALDP-14771A0/2021, England/ALDP-14771BF/2021, England/ALDP-14771CE/2021, England/ALDP-14771DD/2021, England/ALDP-14771EC/2021, England/ALDP-14771FB/2021, England/ALDP-1477207/2021, England/ALDP-1477216/2021, England/ALDP-1477225/2021, England/ALDP-1477234/2021, England/ALDP-1477243/2021, England/ALDP-1477252/2021, England/ALDP-1477261/2021, England/ALDP-1477270/2021, England/ALDP-147728F/2021, England/ALDP-147729E/2021, England/ALDP-14772AD/2021, England/ALDP-14772BC/2021, England/ALDP-14772CB/2021, England/ALDP-14772DA/2021, England/ALDP-14772E9/2021, England/ALDP-14772F8/2021, England/ALDP-1477304/2021, England/ALDP-1477313/2021, England/ALDP-1477322/2021, England/ALDP-1477331/2021, England/ALDP-1477340/2021, England/ALDP-147735F/2021, England/ALDP-147736E/2021, England/ALDP-147737D/2021, England/ALDP-147738C/2021, England/ALDP-147739B/2021, England/ALDP-14773AA/2021, England/ALDP-14773B9/2021, England/ALDP-14773C8/2021, England/ALDP-14773D7/2021, England/ALDP-14773E6/2021, England/ALDP-14773F5/2021, England/ALDP-1477401/2021, England/ALDP-1477410/2021, England/ALDP-1477A0F/2021, England/ALDP-1477A1E/2021, England/ALDP-1477A2D/2021, England/ALDP-1477A3C/2021, England/ALDP-1477A4B/2021, England/ALDP-1477A5A/2021, England/ALDP-1477A69/2021, England/ALDP-1477A78/2021, England/ALDP-1477A87/2021, England/ALDP-1477A96/2021, England/ALDP-1477AA5/2021, England/ALDP-1477AB4/2021, England/ALDP-1477AC3/2021, England/ALDP-1477AD2/2021, England/ALDP-1477AE1/2021, England/ALDP-1477AF0/2021, England/ALDP-1477B0C/2021, England/ALDP-1477B1B/2021, England/ALDP-1477B2A/2021, England/ALDP-1477B39/2021, England/ALDP-1477B48/2021, England/ALDP-1477B66/2021, England/ALDP-1477B75/2021, England/ALDP-1477B84/2021, England/ALDP-1477B93/2021, England/ALDP-1477BA2/2021, England/ALDP-1477BB1/2021, England/ALDP-1477BC0/2021, England/ALDP-1477BDF/2021, England/ALDP-1477BEE/2021, England/ALDP-1477BFD/2021, England/ALDP-1477C09/2021, England/ALDP-1477C18/2021, England/ALDP-1477C27/2021, England/ALDP-1477C36/2021, England/ALDP-1477C45/2021, England/ALDP-1477C63/2021, England/ALDP-1477C72/2021, England/ALDP-1477C81/2021, England/ALDP-1477C90/2021, England/ALDP-1477CAF/2021, England/ALDP-1477CBE/2021, England/ALDP-1477CCD/2021, England/ALDP-1477CDC/2021, England/ALDP-1477CEB/2021, England/ALDP-1477CFA/2021, England/ALDP-1477D06/2021, England/ALDP-1477D15/2021, England/ALDP-1477D24/2021, England/ALDP-1477D33/2021, England/ALDP-1477D42/2021, England/ALDP-1477D51/2021, England/ALDP-1477D60/2021, England/ALDP-1477D7F/2021, England/ALDP-1477D8E/2021, England/ALDP-1477D9D/2021, England/ALDP-1477DAC/2021, England/ALDP-1477DBB/2021, England/ALDP-1477DCA/2021, England/ALDP-1477DD9/2021, England/ALDP-1477DE8/2021, England/ALDP-1477DF7/2021, England/ALDP-1477E03/2021, England/ALDP-1477E12/2021, England/ALDP-1477E21/2021, England/ALDP-1477E30/2021, England/ALDP-1477FE2/2021, England/ALDP-1477FF1/2021, England/ALDP-147800C/2021, England/ALDP-147801B/2021, England/ALDP-147802A/2021, England/ALDP-1478039/2021, England/ALDP-1478048/2021, England/ALDP-1478057/2021, England/ALDP-1478066/2021, England/ALDP-1478075/2021, England/ALDP-1478084/2021, England/ALDP-1478093/2021, England/ALDP-14780A2/2021, England/ALDP-14780B1/2021, England/ALDP-14780C0/2021, England/ALDP-14780DF/2021, England/ALDP-14780EE/2021, England/ALDP-14780FD/2021, England/ALDP-1478109/2021, England/ALDP-1478118/2021, England/ALDP-1478127/2021, England/ALDP-1478136/2021, England/ALDP-1478145/2021, England/ALDP-1478163/2021, England/ALDP-1478172/2021, England/ALDP-1478181/2021, England/ALDP-1478190/2021, England/ALDP-14781AF/2021, England/ALDP-14781BE/2021, England/ALDP-14781CD/2021, England/ALDP-14781DC/2021, England/ALDP-14781EB/2021, England/ALDP-14781FA/2021, England/ALDP-1478206/2021, England/ALDP-1478215/2021, England/ALDP-1478224/2021, England/ALDP-1478233/2021, England/ALDP-1478242/2021, England/ALDP-1478251/2021, England/ALDP-1478260/2021, England/ALDP-147827F/2021, England/ALDP-147828E/2021, England/ALDP-147829D/2021, England/ALDP-14782AC/2021, England/ALDP-14782BB/2021, England/ALDP-14782CA/2021, England/ALDP-14782D9/2021, England/ALDP-14782E8/2021, England/ALDP-14782F7/2021, England/ALDP-1478303/2021, England/ALDP-1478312/2021, England/ALDP-1478321/2021, England/ALDP-1478330/2021, England/ALDP-147834F/2021, England/ALDP-147835E/2021, England/ALDP-147836D/2021, England/ALDP-147837C/2021, England/ALDP-147838B/2021, England/ALDP-147839A/2021, England/ALDP-14783A9/2021, England/ALDP-14783B8/2021, England/ALDP-14783C7/2021, England/ALDP-14783D6/2021, England/ALDP-14783E5/2021, England/ALDP-14783F4/2021, England/ALDP-1478400/2021, England/ALDP-147841F/2021, England/ALDP-147842E/2021, England/ALDP-147843D/2021, England/ALDP-147844C/2021, England/ALDP-147845B/2021, England/ALDP-147846A/2021, England/ALDP-1478479/2021, England/ALDP-1478488/2021, England/ALDP-1478497/2021, England/ALDP-14784A6/2021, England/ALDP-14784B5/2021, England/ALDP-14784C4/2021, England/ALDP-14784D3/2021, England/ALDP-14784E2/2021, England/ALDP-14784F1/2021, England/ALDP-147850D/2021, England/ALDP-147851C/2021, England/ALDP-147852B/2021, England/ALDP-147853A/2021, England/ALDP-1478549/2021, England/ALDP-1478558/2021, England/ALDP-1478567/2021, England/ALDP-1478576/2021, England/ALDP-1478585/2021, England/ALDP-1478594/2021, England/ALDP-14785A3/2021, England/ALDP-14785B2/2021, England/ALDP-14785C1/2021, England/ALDP-14785D0/2021, England/ALDP-14785EF/2021, England/ALDP-14785FE/2021, England/ALDP-147860A/2021, England/ALDP-1478619/2021, England/ALDP-1478628/2021, England/ALDP-1478646/2021, England/ALDP-1478655/2021, England/ALDP-1478664/2021, England/ALDP-1478673/2021, England/ALDP-1478682/2021, England/ALDP-1478691/2021, England/ALDP-14786A0/2021, England/ALDP-14786BF/2021, England/ALDP-14786CE/2021, England/ALDP-14786DD/2021, England/ALDP-14786EC/2021, England/ALDP-14786FB/2021, England/ALDP-1478716/2021, England/ALDP-1478734/2021, England/ALDP-1478743/2021, England/ALDP-1478752/2021, England/ALDP-1478761/2021, England/ALDP-1478770/2021, England/ALDP-147878F/2021, England/ALDP-147879E/2021, England/ALDP-14787AD/2021, England/ALDP-14787BC/2021, England/ALDP-14787CB/2021, England/ALDP-14787DA/2021, England/ALDP-14787E9/2021, England/ALDP-14787F8/2021, England/ALDP-1478804/2021, England/ALDP-1478813/2021, England/ALDP-1478822/2021, England/ALDP-1478831/2021, England/ALDP-1478840/2021, England/ALDP-147885F/2021, England/ALDP-147886E/2021, England/ALDP-147887D/2021, England/ALDP-147888C/2021, England/ALDP-147889B/2021, England/ALDP-14788AA/2021, England/ALDP-14788B9/2021, England/ALDP-14788C8/2021, England/ALDP-14788D7/2021, England/ALDP-14788E6/2021, England/ALDP-14788F5/2021, England/ALDP-1478901/2021, England/ALDP-1478910/2021, England/ALDP-147892F/2021, England/ALDP-147894D/2021, England/ALDP-147895C/2021, England/ALDP-147896B/2021, England/ALDP-147897A/2021, England/ALDP-1478989/2021, England/ALDP-1478998/2021, England/ALDP-14789A7/2021, England/ALDP-14789B6/2021, England/ALDP-14789C5/2021, England/ALDP-14789D4/2021, England/ALDP-14789E3/2021, England/ALDP-14789F2/2021, England/ALDP-1478A0E/2021, England/ALDP-1478A1D/2021, England/ALDP-1478A2C/2021, England/ALDP-1478A4A/2021, England/ALDP-1478A59/2021, England/ALDP-1478A68/2021, England/ALDP-1478A77/2021, England/ALDP-1478A86/2021, England/ALDP-1478A95/2021, England/ALDP-1478AA4/2021, England/ALDP-1478AB3/2021, England/ALDP-1478AC2/2021, England/ALDP-1478AD1/2021, England/ALDP-1478AE0/2021, England/ALDP-1478AFF/2021, England/ALDP-1478B0B/2021, England/ALDP-1478B1A/2021, England/ALDP-1478B29/2021, England/ALDP-1478B38/2021, England/ALDP-1478B47/2021, England/ALDP-1478B56/2021, England/ALDP-1478B65/2021, England/ALDP-1478B74/2021, England/ALDP-1478B83/2021, England/ALDP-1478B92/2021, England/ALDP-1478BA1/2021, England/ALDP-1478BB0/2021, England/ALDP-1478BDE/2021, England/ALDP-1478BED/2021, England/ALDP-1478C08/2021, England/ALDP-1478C17/2021, England/ALDP-1478C26/2021, England/ALDP-1478C35/2021, England/ALDP-1478C44/2021, England/ALDP-1478C53/2021, England/ALDP-1478C62/2021, England/ALDP-1478C80/2021, England/ALDP-1478C9F/2021, England/ALDP-1478CAE/2021, England/ALDP-1478CBD/2021, England/ALDP-1478CDB/2021, England/ALDP-1478CEA/2021, England/ALDP-1478CF9/2021, England/ALDP-1478D05/2021, England/ALDP-1478D14/2021, England/ALDP-1478D23/2021, England/ALDP-1478D32/2021, England/ALDP-1478D6F/2021, England/ALDP-1478D7E/2021, England/ALDP-1478D8D/2021, England/ALDP-1478D9C/2021, England/ALDP-1478DAB/2021, England/ALDP-1478DBA/2021, England/ALDP-1478DD8/2021, England/ALDP-1478DE7/2021, England/ALDP-1478DF6/2021, England/ALDP-1478E11/2021, England/ALDP-1478E20/2021, England/ALDP-1478E3F/2021, England/ALDP-1478E5D/2021, England/ALDP-1478E6C/2021, England/ALDP-1478E7B/2021, England/ALDP-1478E8A/2021, England/ALDP-1478EA8/2021, England/ALDP-1478ED5/2021, England/ALDP-1478EE4/2021, England/ALDP-1478EF3/2021, England/ALDP-1478F0F/2021, England/ALDP-1478F1E/2021, England/ALDP-1478F3C/2021, England/ALDP-1478F4B/2021, England/ALDP-1478F5A/2021, England/ALDP-1478F87/2021, England/ALDP-1478F96/2021, England/ALDP-1478FA5/2021, England/ALDP-1478FB4/2021, England/ALDP-1478FC3/2021, England/ALDP-1478FD2/2021, England/ALDP-1478FE1/2021, England/ALDP-1478FF0/2021, England/ALDP-147900B/2021, England/ALDP-1479029/2021, England/ALDP-1479038/2021, England/ALDP-1479047/2021, England/ALDP-1479056/2021, England/ALDP-1479065/2021, England/ALDP-1479074/2021, England/ALDP-1479083/2021, England/ALDP-1479092/2021, England/ALDP-14790A1/2021, England/ALDP-14790B0/2021, England/ALDP-14790CF/2021, England/ALDP-1479117/2021, England/ALDP-1479126/2021, England/ALDP-1479135/2021, England/ALDP-1479144/2021, England/ALDP-1479153/2021, England/ALDP-1479162/2021, England/ALDP-1479171/2021, England/ALDP-1479180/2021, England/ALDP-147919F/2021, England/ALDP-14791AE/2021, England/ALDP-14791BD/2021, England/ALDP-14791CC/2021, England/ALDP-14791DB/2021, England/ALDP-14791EA/2021, England/ALDP-14791F9/2021, England/ALDP-1479205/2021, England/ALDP-1479214/2021, England/ALDP-1479223/2021, England/ALDP-1479232/2021, England/ALDP-1479241/2021, England/ALDP-1479250/2021, England/ALDP-147926F/2021, England/ALDP-147927E/2021, England/ALDP-147928D/2021, England/ALDP-147929C/2021, England/ALDP-14792AB/2021, England/ALDP-14792BA/2021, England/ALDP-14792C9/2021, England/ALDP-14792D8/2021, England/ALDP-14792E7/2021, England/ALDP-14792F6/2021, England/ALDP-1479302/2021, England/ALDP-1479311/2021, England/ALDP-147933F/2021, England/ALDP-147935D/2021, England/ALDP-147936C/2021, England/ALDP-147937B/2021, England/ALDP-147938A/2021, England/ALDP-1479399/2021, England/ALDP-14793A8/2021, England/ALDP-14793B7/2021, England/ALDP-14793C6/2021, England/ALDP-14793D5/2021, England/ALDP-14793E4/2021, England/ALDP-14793F3/2021, England/ALDP-147940F/2021, England/ALDP-147941E/2021, England/ALDP-147942D/2021, England/ALDP-147943C/2021, England/ALDP-147944B/2021, England/ALDP-147945A/2021, England/ALDP-1479469/2021, England/ALDP-1479478/2021, England/ALDP-1479496/2021, England/ALDP-14794B4/2021, England/ALDP-14794C3/2021, England/ALDP-14794D2/2021, England/ALDP-14794E1/2021, England/ALDP-14794F0/2021, England/ALDP-147950C/2021, England/ALDP-147951B/2021, England/ALDP-147952A/2021, England/ALDP-1479539/2021, England/ALDP-1479548/2021, England/ALDP-1479557/2021, England/ALDP-1479566/2021, England/ALDP-1479575/2021, England/ALDP-1479584/2021, England/ALDP-1479593/2021, England/ALDP-14795A2/2021, England/ALDP-14795B1/2021, England/ALDP-14795C0/2021, England/ALDP-14795DF/2021, England/ALDP-14795EE/2021, England/ALDP-14795FD/2021, England/ALDP-1479618/2021, England/ALDP-1479627/2021, England/ALDP-1479636/2021, England/ALDP-1479645/2021, England/ALDP-1479654/2021, England/ALDP-1479663/2021, England/ALDP-1479672/2021, England/ALDP-1479681/2021, England/ALDP-1479690/2021, England/ALDP-14796AF/2021, England/ALDP-14796BE/2021, England/ALDP-14796CD/2021, England/ALDP-14796DC/2021, England/ALDP-14796EB/2021, England/ALDP-14796FA/2021, England/ALDP-1479706/2021, England/ALDP-1479715/2021, England/ALDP-1479724/2021, England/ALDP-1479733/2021, England/ALDP-1479742/2021, England/ALDP-1479751/2021, England/ALDP-1479E98/2021, England/ALDP-1479EA7/2021, England/ALDP-1479EB6/2021, England/ALDP-1479EC5/2021, England/ALDP-1479ED4/2021, England/ALDP-1479EE3/2021, England/ALDP-1479EF2/2021, England/ALDP-1479F1D/2021, England/ALDP-1479F2C/2021, England/ALDP-1479F3B/2021, England/ALDP-1479F4A/2021, England/ALDP-1479F59/2021, England/ALDP-1479F68/2021, England/ALDP-1479F77/2021, England/ALDP-1479F86/2021, England/ALDP-1479FA4/2021, England/ALDP-1479FB3/2021, England/ALDP-1479FC2/2021, England/ALDP-1479FD1/2021, England/ALDP-1479FE0/2021, England/ALDP-1479FFF/2021, England/ALDP-147A00A/2021, England/ALDP-147A019/2021, England/ALDP-147A028/2021, England/ALDP-147A037/2021, England/ALDP-147A046/2021, England/ALDP-147A055/2021, England/ALDP-147A064/2021, England/ALDP-147A073/2021, England/ALDP-147A082/2021, England/ALDP-147A091/2021, England/ALDP-147A0A0/2021, England/ALDP-147A0BF/2021, England/ALDP-147A0CE/2021, England/ALDP-147A0DD/2021, England/ALDP-147A0EC/2021, England/ALDP-147A0FB/2021, England/ALDP-147A107/2021, England/ALDP-147A116/2021, England/ALDP-147A125/2021, England/ALDP-147A134/2021, England/ALDP-147A152/2021, England/ALDP-147A161/2021, England/ALDP-147A170/2021, England/ALDP-147A18F/2021, England/ALDP-147A19E/2021, England/ALDP-147A1AD/2021, England/ALDP-147A1BC/2021, England/ALDP-147A1CB/2021, England/ALDP-147A1DA/2021, England/ALDP-147A1E9/2021, England/ALDP-147A204/2021, England/ALDP-147A213/2021, England/ALDP-147A222/2021, England/ALDP-147A231/2021, England/ALDP-147A240/2021, England/ALDP-147A25F/2021, England/ALDP-147A26E/2021, England/ALDP-147A27D/2021, England/ALDP-147A29B/2021, England/ALDP-147A2AA/2021, England/ALDP-147A2B9/2021, England/ALDP-147A2C8/2021, England/ALDP-147A2D7/2021, England/ALDP-147A2E6/2021, England/ALDP-147A2F5/2021, England/ALDP-147A301/2021, England/ALDP-147A310/2021, England/ALDP-147A33E/2021, England/ALDP-147A34D/2021, England/ALDP-147A35C/2021, England/ALDP-147A36B/2021, England/ALDP-147A37A/2021, England/ALDP-147A389/2021, England/ALDP-147A398/2021, England/ALDP-147A3A7/2021, England/ALDP-147A3B6/2021, England/ALDP-147A3C5/2021, England/ALDP-147A3D4/2021, England/ALDP-147A3E3/2021, England/ALDP-147A3F2/2021, England/ALDP-147A40E/2021, England/ALDP-147A41D/2021, England/ALDP-147A42C/2021, England/ALDP-147A43B/2021, England/ALDP-147A44A/2021, England/ALDP-147A459/2021, England/ALDP-147A468/2021, England/ALDP-147A477/2021, England/ALDP-147A486/2021, England/ALDP-147A495/2021, England/ALDP-147A4A4/2021, England/ALDP-147A4B3/2021, England/ALDP-147A4C2/2021, England/ALDP-147A4D1/2021, England/ALDP-147A4E0/2021, England/ALDP-147A4FF/2021, England/ALDP-147A50B/2021, England/ALDP-147A51A/2021, England/ALDP-147A529/2021, England/ALDP-147A538/2021, England/ALDP-147A547/2021, England/ALDP-147A556/2021, England/ALDP-147A565/2021, England/ALDP-147A574/2021, England/ALDP-147A583/2021, England/ALDP-147A592/2021, England/ALDP-147A5A1/2021, England/ALDP-147A5B0/2021, England/ALDP-147A5CF/2021, England/ALDP-147A5DE/2021, England/ALDP-147A5ED/2021, England/ALDP-147A5FC/2021, England/ALDP-147A608/2021, England/ALDP-147A617/2021, England/ALDP-147A626/2021, England/ALDP-147A635/2021, England/ALDP-147A644/2021, England/ALDP-147A653/2021, England/ALDP-147A662/2021, England/ALDP-147A671/2021, England/ALDP-147A680/2021, England/ALDP-147A69F/2021, England/ALDP-147A6AE/2021, England/ALDP-147A6BD/2021, England/ALDP-147A6CC/2021, England/ALDP-147A6DB/2021, England/ALDP-147A6EA/2021, England/ALDP-147A6F9/2021, England/ALDP-147A705/2021, England/ALDP-147A714/2021, England/ALDP-147A723/2021, England/ALDP-147A732/2021, England/ALDP-147A741/2021, England/ALDP-147A750/2021, England/ALDP-147A76F/2021, England/ALDP-147A77E/2021, England/ALDP-147A78D/2021, England/ALDP-147A79C/2021, England/ALDP-147A7AB/2021, England/ALDP-147A7BA/2021, England/ALDP-147A7C9/2021, England/ALDP-147A7D8/2021, England/ALDP-147A7E7/2021, England/ALDP-147A7F6/2021, England/ALDP-147A802/2021, England/ALDP-147A811/2021, England/ALDP-147A820/2021, England/ALDP-147A83F/2021, England/ALDP-147A84E/2021, England/ALDP-147A85D/2021, England/ALDP-147A86C/2021, England/ALDP-147A87B/2021, England/ALDP-147A88A/2021, England/ALDP-147A899/2021, England/ALDP-147A8A8/2021, England/ALDP-147A8B7/2021, England/ALDP-147A8C6/2021, England/ALDP-147A8D5/2021, England/ALDP-147A8E4/2021, England/ALDP-147A8F3/2021, England/ALDP-147A90F/2021, England/ALDP-147A91E/2021, England/ALDP-147A92D/2021, England/ALDP-147A93C/2021, England/ALDP-147A94B/2021, England/ALDP-147A95A/2021, England/ALDP-147A969/2021, England/ALDP-147A978/2021, England/ALDP-147A996/2021, England/ALDP-147A9A5/2021, England/ALDP-147A9B4/2021, England/ALDP-147A9D2/2021, England/ALDP-147A9E1/2021, England/ALDP-147A9F0/2021, England/ALDP-147AA0C/2021, England/ALDP-147AA1B/2021, England/ALDP-147AA2A/2021, England/ALDP-147AA39/2021, England/ALDP-147AA48/2021, England/ALDP-147AA57/2021, England/ALDP-147AA66/2021, England/ALDP-147AA75/2021, England/ALDP-147AA84/2021, England/ALDP-147AA93/2021, England/ALDP-147AAA2/2021, England/ALDP-147AADF/2021, England/ALDP-147AAEE/2021, England/ALDP-147AAFD/2021, England/ALDP-147AB09/2021, England/ALDP-147AB18/2021, England/ALDP-147AB27/2021, England/ALDP-147AB36/2021, England/ALDP-147AB45/2021, England/ALDP-147AB54/2021, England/ALDP-147AB63/2021, England/ALDP-147AB72/2021, England/ALDP-147AB81/2021, England/ALDP-147AB90/2021, England/ALDP-147ABAF/2021, England/ALDP-147ABBE/2021, England/ALDP-147ABCD/2021, England/ALDP-147ABEB/2021, England/ALDP-147ABFA/2021, England/ALDP-147AC06/2021, England/ALDP-147AC15/2021, England/ALDP-147AC24/2021, England/ALDP-147AC33/2021, England/ALDP-147AC42/2021, England/ALDP-147AC51/2021, England/ALDP-147AC60/2021, England/ALDP-147AC7F/2021, England/ALDP-147AC8E/2021, England/ALDP-147AC9D/2021, England/ALDP-147ACAC/2021, England/ALDP-147ACCA/2021, England/ALDP-147ACD9/2021, England/ALDP-147ACE8/2021, England/ALDP-147ACF7/2021, England/ALDP-147AD03/2021, England/ALDP-147AD12/2021, England/ALDP-147AD21/2021, England/ALDP-147AD30/2021, England/ALDP-147AD4F/2021, England/ALDP-147AD5E/2021, England/ALDP-147AD6D/2021, England/ALDP-147AD7C/2021, England/ALDP-147AD8B/2021, England/ALDP-147AD9A/2021, England/ALDP-147ADA9/2021, England/ALDP-147ADB8/2021, England/ALDP-147ADC7/2021, England/ALDP-147ADD6/2021, England/ALDP-147ADE5/2021, England/ALDP-147ADF4/2021, England/ALDP-147AE00/2021, England/ALDP-147AE1F/2021, England/ALDP-147AE2E/2021, England/ALDP-147AE4C/2021, England/ALDP-147AE5B/2021, England/ALDP-147AE6A/2021, England/ALDP-147AE88/2021, England/ALDP-147AE97/2021, England/ALDP-147AEA6/2021, England/ALDP-147AEB5/2021, England/ALDP-147AEC4/2021, England/ALDP-147AED3/2021, England/ALDP-147C080/2021, England/ALDP-147C09F/2021, England/ALDP-147C0BD/2021, England/ALDP-147C0CC/2021, England/ALDP-147C0DB/2021, England/ALDP-147C0EA/2021, England/ALDP-147C0F9/2021, England/ALDP-147C105/2021, England/ALDP-147C114/2021, England/ALDP-147C123/2021, England/ALDP-147C132/2021, England/ALDP-147C141/2021, England/ALDP-147C150/2021, England/ALDP-147C16F/2021, England/ALDP-147C18D/2021, England/ALDP-147C19C/2021, England/ALDP-147C1AB/2021, England/ALDP-147C1BA/2021, England/ALDP-147C1C9/2021, England/ALDP-147C1D8/2021, England/ALDP-147C1E7/2021, England/ALDP-147C1F6/2021, England/ALDP-147C202/2021, England/ALDP-147C211/2021, England/ALDP-147C220/2021, England/ALDP-147C23F/2021, England/ALDP-147C24E/2021, England/ALDP-147C25D/2021, England/ALDP-147C26C/2021, England/ALDP-147C27B/2021, England/ALDP-1485D50/2021, England/ALDP-1485D6F/2021, England/ALDP-1485D7E/2021, England/ALDP-1485D8D/2021, England/ALDP-1485D9C/2021, England/ALDP-1485DAB/2021, England/ALDP-1485DBA/2021, England/ALDP-1485DC9/2021, England/ALDP-1485DF6/2021, England/ALDP-1485E02/2021, England/ALDP-1485E11/2021, England/ALDP-1485E20/2021, England/ALDP-1485E3F/2021, England/ALDP-1485E4E/2021, England/ALDP-1485E5D/2021, England/ALDP-1485E6C/2021, England/ALDP-1485E7B/2021, England/ALDP-1485E99/2021, England/ALDP-1485EA8/2021, England/ALDP-1485EB7/2021, England/ALDP-1485EC6/2021, England/ALDP-1485ED5/2021, England/ALDP-1485EF3/2021, England/ALDP-1485F0F/2021, England/ALDP-1485F1E/2021, England/ALDP-1485F2D/2021, England/ALDP-1485F3C/2021, England/ALDP-1485F4B/2021, England/ALDP-1485F5A/2021, England/ALDP-1485F69/2021, England/ALDP-1488B26/2021, England/ALDP-1488B35/2021, England/ALDP-1488B71/2021, England/ALDP-1488B9F/2021, England/ALDP-1488BAE/2021, England/ALDP-1488BBD/2021, England/ALDP-1488BCC/2021, England/ALDP-1488BDB/2021, England/ALDP-1488BEA/2021, England/ALDP-14896F7/2021, England/ALDP-1489703/2021, England/ALDP-1489712/2021, England/ALDP-1489730/2021, England/ALDP-148974F/2021, England/ALDP-148975E/2021, England/ALDP-148976D/2021, England/ALDP-148977C/2021, England/ALDP-148978B/2021, England/ALDP-148979A/2021, England/ALDP-14897A9/2021, England/ALDP-14897B8/2021, England/ALDP-14897C7/2021, England/ALDP-14897D6/2021, England/ALDP-14897E5/2021, England/ALDP-14897F4/2021, England/ALDP-1489800/2021, England/ALDP-148981F/2021, England/ALDP-148982E/2021, England/ALDP-148983D/2021, England/ALDP-148984C/2021, England/ALDP-148985B/2021, England/ALDP-148986A/2021, England/ALDP-1489879/2021, England/ALDP-1489888/2021, England/ALDP-1489897/2021, England/ALDP-14898A6/2021, England/ALDP-14898B5/2021, England/ALDP-14898D3/2021, England/ALDP-14898E2/2021, England/ALDP-14898F1/2021, England/ALDP-148990D/2021, England/ALDP-148991C/2021, England/ALDP-148992B/2021, England/ALDP-148993A/2021, England/ALDP-1489949/2021, England/ALDP-1489958/2021, England/ALDP-1489967/2021, England/ALDP-1489976/2021, England/ALDP-1489985/2021, England/ALDP-1489994/2021, England/ALDP-14899A3/2021, England/ALDP-14899B2/2021, England/ALDP-14899C1/2021, England/ALDP-14899D0/2021, England/ALDP-14899EF/2021, England/ALDP-14899FE/2021, England/ALDP-1489A0A/2021, England/ALDP-1489A19/2021, England/ALDP-1489A28/2021, England/ALDP-1489A37/2021, England/ALDP-1489A46/2021, England/ALDP-1489A55/2021, England/ALDP-1489A64/2021, England/ALDP-1489A73/2021, England/ALDP-1489A82/2021, England/ALDP-1489A91/2021, England/ALDP-1489AA0/2021, England/ALDP-1489ABF/2021, England/ALDP-1489ACE/2021, England/ALDP-1489ADD/2021, England/ALDP-1489AEC/2021, England/ALDP-1489B07/2021, England/ALDP-1489B16/2021, England/ALDP-1489B25/2021, England/ALDP-1489B34/2021, England/ALDP-1489B43/2021, England/ALDP-1489B52/2021, England/ALDP-1489B61/2021, England/ALDP-1489B70/2021, England/ALDP-1489B8F/2021, England/ALDP-1489B9E/2021, England/ALDP-1489BAD/2021, England/ALDP-1489BBC/2021, England/ALDP-1489BCB/2021, England/ALDP-1489BDA/2021, England/ALDP-1489BE9/2021, England/ALDP-1489BF8/2021, England/ALDP-1489C04/2021, England/ALDP-1489C13/2021, England/ALDP-1489C22/2021, England/ALDP-1489C31/2021, England/ALDP-1489C40/2021, England/ALDP-1489C5F/2021, England/ALDP-1489C6E/2021, England/ALDP-1489C7D/2021, England/ALDP-1489C8C/2021, England/ALDP-1489CAA/2021, England/ALDP-1489CB9/2021, England/ALDP-1489CC8/2021, England/ALDP-1489CD7/2021, England/ALDP-1489CE6/2021, England/ALDP-1489CF5/2021, England/ALDP-1489D01/2021, England/ALDP-1489D10/2021, England/ALDP-1489D2F/2021, England/ALDP-1489D3E/2021, England/ALDP-1489D4D/2021, England/ALDP-1489D5C/2021, England/ALDP-1489D6B/2021, England/ALDP-1489D7A/2021, England/ALDP-1489D89/2021, England/ALDP-148A957/2021, England/ALDP-148A966/2021, England/ALDP-148A975/2021, England/ALDP-148A984/2021, England/ALDP-148A993/2021, England/ALDP-148A9B1/2021, England/ALDP-148A9C0/2021, England/ALDP-148A9DF/2021, England/ALDP-148A9EE/2021, England/ALDP-148A9FD/2021, England/ALDP-148AA09/2021, England/ALDP-148AA18/2021, England/ALDP-148AA27/2021, England/ALDP-148AA36/2021, England/ALDP-148AA45/2021, England/ALDP-148AA54/2021, England/ALDP-148AA63/2021, England/ALDP-148AA72/2021, England/ALDP-148AA81/2021, England/ALDP-148AA90/2021, England/ALDP-148AAAF/2021, England/ALDP-148AABE/2021, England/ALDP-148AACD/2021, England/ALDP-148AADC/2021, England/ALDP-148AAEB/2021, England/ALDP-148AAFA/2021, England/ALDP-148AB06/2021, England/ALDP-148AB15/2021, England/ALDP-148AB24/2021, England/ALDP-148AB33/2021, England/ALDP-148AB42/2021, England/ALDP-148AB51/2021, England/ALDP-148AB60/2021, England/ALDP-148AB7F/2021, England/ALDP-148AB8E/2021, England/ALDP-148AB9D/2021, England/ALDP-148ABAC/2021, England/ALDP-148ABBB/2021, England/ALDP-148ABCA/2021, England/ALDP-148ABD9/2021, England/ALDP-148ABE8/2021, England/ALDP-148ABF7/2021, England/ALDP-148AC03/2021, England/ALDP-148AC12/2021, England/ALDP-148AC21/2021, England/ALDP-148AC30/2021, England/ALDP-148AC4F/2021, England/ALDP-148AC5E/2021, England/ALDP-148AC6D/2021, England/ALDP-148AC7C/2021, England/ALDP-148AC8B/2021, England/ALDP-148AC9A/2021, England/ALDP-148ACA9/2021, England/ALDP-148ACB8/2021, England/ALDP-148ACC7/2021, England/ALDP-148ACD6/2021, England/ALDP-148ACE5/2021, England/ALDP-148ACF4/2021, England/ALDP-148AD1F/2021, England/ALDP-148AD2E/2021, England/ALDP-148AD3D/2021, England/ALDP-148AD4C/2021, England/ALDP-148AD5B/2021, England/ALDP-148AD79/2021, England/ALDP-148AD88/2021, England/ALDP-148ADA6/2021, England/ALDP-148ADB5/2021, England/ALDP-148ADD3/2021, England/ALDP-148AF37/2021, England/ALDP-148AF46/2021, England/ALDP-148AF55/2021, England/ALDP-148AF64/2021, England/ALDP-148AF73/2021, England/ALDP-148AF82/2021, England/ALDP-148AFA0/2021, England/ALDP-148AFBF/2021, England/ALDP-148AFCE/2021, England/ALDP-148AFDD/2021, England/ALDP-148AFFB/2021, England/ALDP-148B006/2021, England/ALDP-148B015/2021, England/ALDP-148B024/2021, England/ALDP-148B033/2021, England/ALDP-148B042/2021, England/ALDP-148B051/2021, England/ALDP-148B060/2021, England/ALDP-148B07F/2021, England/ALDP-148B08E/2021, England/ALDP-148B09D/2021, England/ALDP-148B0BB/2021, England/ALDP-148B0CA/2021, England/ALDP-148B0D9/2021, England/ALDP-148B0E8/2021, England/ALDP-148B0F7/2021, England/ALDP-148B103/2021, England/ALDP-148B112/2021, England/ALDP-148B121/2021, England/ALDP-148B130/2021, England/ALDP-148B14F/2021, England/ALDP-148B15E/2021, England/ALDP-148B16D/2021, England/ALDP-148B17C/2021, England/ALDP-148B18B/2021, England/ALDP-148B1A9/2021, England/ALDP-148B1B8/2021, England/ALDP-148B1C7/2021, England/ALDP-148B1D6/2021, England/ALDP-148B1E5/2021, England/ALDP-148B1F4/2021, England/ALDP-148B200/2021, England/ALDP-148B22E/2021, England/ALDP-148B23D/2021, England/ALDP-148B24C/2021, England/ALDP-148B25B/2021, England/ALDP-148B26A/2021, England/ALDP-148B279/2021, England/ALDP-148B288/2021, England/ALDP-148B297/2021, England/ALDP-148B2A6/2021, England/ALDP-148B2B5/2021, England/ALDP-148B2C4/2021, England/ALDP-148B2D3/2021, England/ALDP-148B2E2/2021, England/ALDP-148B2F1/2021, England/ALDP-148B30D/2021, England/ALDP-148B31C/2021, England/ALDP-148B32B/2021, England/ALDP-148B33A/2021, England/ALDP-148B349/2021, England/ALDP-148B358/2021, England/ALDP-148B367/2021, England/ALDP-148B376/2021, England/ALDP-148B385/2021, England/ALDP-148B394/2021, England/ALDP-148B3A3/2021, England/ALDP-148B3B2/2021, England/ALDP-148B3C1/2021, England/ALDP-148B3D0/2021, England/ALDP-148B3EF/2021, England/ALDP-148B3FE/2021, England/ALDP-148B40A/2021, England/ALDP-148B419/2021, England/ALDP-148B428/2021, England/ALDP-148B437/2021, England/ALDP-148B446/2021, England/ALDP-148B455/2021, England/ALDP-148B464/2021, England/ALDP-148B473/2021, England/ALDP-148B482/2021, England/ALDP-148B491/2021, England/ALDP-148B4A0/2021, England/ALDP-148B4BF/2021, England/ALDP-148B4CE/2021, England/ALDP-148B4DD/2021, England/ALDP-148B4EC/2021, England/ALDP-148B4FB/2021, England/ALDP-148B507/2021, England/ALDP-148B516/2021, England/ALDP-148B525/2021, England/ALDP-148B534/2021, England/ALDP-148B543/2021, England/ALDP-148B552/2021, England/ALDP-148B561/2021, England/ALDP-148B570/2021, England/ALDP-148B58F/2021, England/ALDP-148B59E/2021, England/ALDP-148B5AD/2021, England/ALDP-148B5BC/2021, England/ALDP-148B5CB/2021, England/ALDP-148B5DA/2021, England/ALDP-148B5E9/2021, England/ALDP-148B5F8/2021, England/ALDP-148B604/2021, England/ALDP-148B613/2021, England/ALDP-148B622/2021, England/ALDP-148B631/2021, England/ALDP-148B640/2021, England/ALDP-148B65F/2021, England/ALDP-148B66E/2021, England/ALDP-148B67D/2021, England/ALDP-148B68C/2021, England/ALDP-148B69B/2021, England/ALDP-148B6AA/2021, England/ALDP-148B6B9/2021, England/ALDP-148B6C8/2021, England/ALDP-148B6D7/2021, England/ALDP-148B6E6/2021, England/ALDP-148B6F5/2021, England/ALDP-148B701/2021, England/ALDP-148B710/2021, England/ALDP-148B72F/2021, England/ALDP-148B73E/2021, England/ALDP-148B74D/2021, England/ALDP-148B75C/2021, England/ALDP-148B76B/2021, England/ALDP-148B77A/2021, England/ALDP-148B789/2021, England/ALDP-148B798/2021, England/ALDP-148B7A7/2021, England/ALDP-148B7B6/2021, England/ALDP-148B7C5/2021, England/ALDP-148B7D4/2021, England/ALDP-148B7E3/2021, England/ALDP-148B7F2/2021, England/ALDP-148B80E/2021, England/ALDP-148B81D/2021, England/ALDP-148B82C/2021, England/ALDP-148B84A/2021, England/ALDP-148B859/2021, England/ALDP-148B877/2021, England/ALDP-148B886/2021, England/ALDP-148B895/2021, England/ALDP-148B8A4/2021, England/ALDP-148B8B3/2021, England/ALDP-148B8C2/2021, England/ALDP-148B8D1/2021, England/ALDP-148B8E0/2021, England/ALDP-148B8FF/2021, England/ALDP-148B90B/2021, England/ALDP-148B91A/2021, England/ALDP-148B929/2021, England/ALDP-148B938/2021, England/ALDP-148B947/2021, England/ALDP-148B965/2021, England/ALDP-148B974/2021, England/ALDP-148B983/2021, England/ALDP-148B992/2021, England/ALDP-148B9A1/2021, England/ALDP-148B9B0/2021, England/ALDP-148B9CF/2021, England/ALDP-148B9ED/2021, England/ALDP-148B9FC/2021, England/ALDP-148BA08/2021, England/ALDP-148BA17/2021, England/ALDP-148BA26/2021, England/ALDP-148BA35/2021, England/ALDP-148BA44/2021, England/ALDP-148BA53/2021, England/ALDP-148BA62/2021, England/ALDP-148BA71/2021, England/ALDP-148BA80/2021, England/ALDP-148BA9F/2021, England/ALDP-148BAAE/2021, England/ALDP-148BABD/2021, England/ALDP-148BACC/2021, England/ALDP-148BADB/2021, England/ALDP-148BAEA/2021, England/ALDP-148C0D8/2021, England/ALDP-148C0F6/2021, England/ALDP-148C102/2021, England/ALDP-148C120/2021, England/ALDP-148C13F/2021, England/ALDP-148C14E/2021, England/ALDP-148C15D/2021, England/ALDP-148C16C/2021, England/ALDP-148C17B/2021, England/ALDP-148C18A/2021, England/ALDP-148C199/2021, England/ALDP-148C1A8/2021, England/ALDP-148C1B7/2021, England/ALDP-148C1C6/2021, England/ALDP-148C1D5/2021, England/ALDP-148C1E4/2021, England/ALDP-148C1F3/2021, England/ALDP-148C20F/2021, England/ALDP-148C21E/2021, England/ALDP-148C22D/2021, England/ALDP-148C23C/2021, England/ALDP-148C24B/2021, England/ALDP-148C25A/2021, England/ALDP-148C269/2021, England/ALDP-148C278/2021, England/ALDP-148C2A5/2021, England/ALDP-148C2B4/2021, England/ALDP-148C2C3/2021, England/ALDP-148C2D2/2021, England/ALDP-148C2E1/2021, England/ALDP-148C2F0/2021, England/ALDP-148C30C/2021, England/ALDP-148C31B/2021, England/ALDP-148C32A/2021, England/ALDP-148C339/2021, England/ALDP-148C348/2021, England/ALDP-148C357/2021, England/ALDP-148C366/2021, England/ALDP-148C375/2021, England/ALDP-148C384/2021, England/ALDP-148C393/2021, England/ALDP-148C3A2/2021, England/ALDP-148C3C0/2021, England/ALDP-148C3DF/2021, England/ALDP-148C3EE/2021, England/ALDP-148C3FD/2021, England/ALDP-148C409/2021, England/ALDP-148C418/2021, England/ALDP-148C427/2021, England/ALDP-148C436/2021, England/ALDP-148C445/2021, England/ALDP-148C454/2021, England/ALDP-148C463/2021, England/ALDP-148C472/2021, England/ALDP-148C481/2021, England/ALDP-148C490/2021, England/ALDP-148C4AF/2021, England/ALDP-148C4BE/2021, England/ALDP-148C4CD/2021, England/ALDP-148C4DC/2021, England/ALDP-148C4EB/2021, England/ALDP-148C4FA/2021, England/ALDP-148C506/2021, England/ALDP-148C515/2021, England/ALDP-148C524/2021, England/ALDP-148C533/2021, England/ALDP-148C542/2021, England/ALDP-148C551/2021, England/ALDP-148C57F/2021, England/ALDP-148C58E/2021, England/ALDP-148C59D/2021, England/ALDP-148C5AC/2021, England/ALDP-148C5BB/2021, England/ALDP-148C5CA/2021, England/ALDP-148C5D9/2021, England/ALDP-148C5E8/2021, England/ALDP-148C5F7/2021, England/ALDP-148C603/2021, England/ALDP-148C612/2021, England/ALDP-148C621/2021, England/ALDP-148C630/2021, England/ALDP-148C64F/2021, England/ALDP-148C65E/2021, England/ALDP-148C66D/2021, England/ALDP-148C67C/2021, England/ALDP-148C68B/2021, England/ALDP-148C69A/2021, England/ALDP-148C6A9/2021, England/ALDP-148D277/2021, England/ALDP-148D286/2021, England/ALDP-148D295/2021, England/ALDP-148D2A4/2021, England/ALDP-148D2B3/2021, England/ALDP-148D2C2/2021, England/ALDP-148D2D1/2021, England/ALDP-148D2E0/2021, England/ALDP-148D2FF/2021, England/ALDP-148D30B/2021, England/ALDP-148D31A/2021, England/ALDP-148D329/2021, England/ALDP-148D338/2021, England/ALDP-148D347/2021, England/ALDP-148D356/2021, England/ALDP-148D365/2021, England/ALDP-148D374/2021, England/ALDP-148D383/2021, England/ALDP-148D392/2021, England/ALDP-148D3A1/2021, England/ALDP-148D3B0/2021, England/ALDP-148D3CF/2021, England/ALDP-148D3DE/2021, England/ALDP-148D3ED/2021, England/ALDP-148D3FC/2021, England/ALDP-148D417/2021, England/ALDP-148D426/2021, England/ALDP-148D435/2021, England/ALDP-148D453/2021, England/ALDP-148D462/2021, England/ALDP-148D471/2021, England/ALDP-148D480/2021, England/ALDP-148D49F/2021, England/ALDP-148D4AE/2021, England/ALDP-148D4BD/2021, England/ALDP-148D4CC/2021, England/ALDP-148D4DB/2021, England/ALDP-148D4EA/2021, England/ALDP-148D4F9/2021, England/ALDP-148D505/2021, England/ALDP-148D514/2021, England/ALDP-148D523/2021, England/ALDP-148D532/2021, England/ALDP-148D550/2021, England/ALDP-148D56F/2021, England/ALDP-148D57E/2021, England/ALDP-148D58D/2021, England/ALDP-148D59C/2021, England/ALDP-148D5AB/2021, England/ALDP-148D5BA/2021, England/ALDP-148D5C9/2021, England/ALDP-148D5D8/2021, England/ALDP-148D5E7/2021, England/ALDP-148D5F6/2021, England/ALDP-148D611/2021, England/ALDP-148D620/2021, England/ALDP-148D63F/2021, England/ALDP-148D64E/2021, England/ALDP-148D65D/2021, England/ALDP-148D66C/2021, England/ALDP-148D67B/2021, England/ALDP-148D68A/2021, England/ALDP-148D699/2021, England/ALDP-148D6A8/2021, England/ALDP-148D6B7/2021, England/ALDP-148D6D5/2021, England/ALDP-148D6E4/2021, England/ALDP-148D6F3/2021, England/ALDP-148D70F/2021, England/ALDP-148D71E/2021, England/ALDP-148D72D/2021, England/ALDP-148D73C/2021, England/ALDP-148D74B/2021, England/ALDP-148D75A/2021, England/ALDP-148D769/2021, England/ALDP-148D778/2021, England/ALDP-148D796/2021, England/ALDP-148D7A5/2021, England/ALDP-148D7B4/2021, England/ALDP-148D7C3/2021, England/ALDP-148D7D2/2021, England/ALDP-148D7E1/2021, England/ALDP-148D7F0/2021, England/ALDP-148D80C/2021, England/ALDP-148D81B/2021, England/ALDP-148D82A/2021, England/ALDP-148D839/2021, England/ALDP-148D866/2021, England/ALDP-148D875/2021, England/ALDP-148D893/2021, England/ALDP-148D8A2/2021, England/ALDP-148D8C0/2021, England/ALDP-148D8DF/2021, England/ALDP-148D8FD/2021, England/ALDP-148D909/2021, England/ALDP-148D918/2021, England/ALDP-148D927/2021, England/ALDP-148D945/2021, England/ALDP-148D954/2021, England/ALDP-148D963/2021, England/ALDP-148D972/2021, England/ALDP-148D981/2021, England/ALDP-148D990/2021, England/ALDP-148D9AF/2021, England/ALDP-148D9BE/2021, England/ALDP-148D9CD/2021, England/ALDP-148D9EB/2021, England/ALDP-148D9FA/2021, England/ALDP-148DA06/2021, England/ALDP-148DA15/2021, England/ALDP-148DA24/2021, England/ALDP-148DA33/2021, England/ALDP-148DA42/2021, England/ALDP-148DA51/2021, England/ALDP-148DA60/2021, England/ALDP-148DA7F/2021, England/ALDP-148DA8E/2021, England/ALDP-148DA9D/2021, England/ALDP-148DABB/2021, England/ALDP-148DACA/2021, England/ALDP-148DAD9/2021, England/ALDP-148DAE8/2021, England/ALDP-148DAF7/2021, England/ALDP-148DB03/2021, England/ALDP-148DB12/2021, England/ALDP-148DB21/2021, England/ALDP-148DB4F/2021, England/ALDP-148DB5E/2021, England/ALDP-148DB6D/2021, England/ALDP-148DB7C/2021, England/ALDP-148DB8B/2021, England/ALDP-148DB9A/2021, England/ALDP-148DBA9/2021, England/ALDP-148DBC7/2021, England/ALDP-148DBD6/2021, England/ALDP-148DBE5/2021, England/ALDP-148DBF4/2021, England/ALDP-148DC00/2021, England/ALDP-148DC1F/2021, England/ALDP-148DC2E/2021, England/ALDP-148DC3D/2021, England/ALDP-148DC4C/2021, England/ALDP-148DC5B/2021, England/ALDP-148DC6A/2021, England/ALDP-148DC79/2021, England/ALDP-148DC88/2021, England/ALDP-148DCA6/2021, England/ALDP-148DCB5/2021, England/ALDP-148DCC4/2021, England/ALDP-148DCD3/2021, England/ALDP-148DCE2/2021, England/ALDP-148DCF1/2021, England/ALDP-148DD0D/2021, England/ALDP-148DD1C/2021, England/ALDP-148DD2B/2021, England/ALDP-148DD49/2021, England/ALDP-148DD58/2021, England/ALDP-148DD67/2021, England/ALDP-148DD76/2021, England/ALDP-148DD85/2021, England/ALDP-148DD94/2021, England/ALDP-148DDA3/2021, England/ALDP-148DDB2/2021, England/ALDP-148DDC1/2021, England/ALDP-148DDD0/2021, England/ALDP-148DDEF/2021, England/ALDP-148DE0A/2021, England/ALDP-148DE19/2021, England/ALDP-148DE28/2021, England/ALDP-148DE37/2021, England/ALDP-148DE46/2021, England/ALDP-148DE64/2021, England/ALDP-148DE73/2021, England/ALDP-148DE82/2021, England/ALDP-148DE91/2021, England/ALDP-148DEA0/2021, England/ALDP-148DEBF/2021, England/ALDP-148DECE/2021, England/ALDP-148DEDD/2021, England/ALDP-148DEEC/2021, England/ALDP-148DEFB/2021, England/ALDP-148DF07/2021, England/ALDP-148DF16/2021, England/ALDP-148DF34/2021, England/ALDP-148DF43/2021, England/ALDP-148DF52/2021, England/ALDP-148DF61/2021, England/ALDP-148DF70/2021, England/ALDP-148DF8F/2021, England/ALDP-148DF9E/2021, England/ALDP-148DFAD/2021, England/ALDP-148DFCB/2021, England/ALDP-148DFDA/2021, England/ALDP-148DFE9/2021, England/ALDP-148DFF8/2021, England/ALDP-148E003/2021, England/ALDP-148E012/2021, England/ALDP-148E021/2021, England/ALDP-148E030/2021, England/ALDP-148E04F/2021, England/ALDP-148E05E/2021, England/ALDP-148E06D/2021, England/ALDP-148E07C/2021, England/ALDP-148E08B/2021, England/ALDP-148E09A/2021, England/ALDP-148E0A9/2021, England/ALDP-148E0B8/2021, England/ALDP-148E0C7/2021, England/ALDP-148E0D6/2021, England/ALDP-148E0E5/2021, England/ALDP-148E0F4/2021, England/ALDP-148E100/2021, England/ALDP-148E11F/2021, England/ALDP-148E12E/2021, England/ALDP-148E13D/2021, England/ALDP-148E14C/2021, England/ALDP-148E15B/2021, England/ALDP-148E16A/2021, England/ALDP-148E179/2021, England/ALDP-148E188/2021, England/ALDP-148E197/2021, England/ALDP-148E1A6/2021, England/ALDP-148E1B5/2021, England/ALDP-148E1C4/2021, England/ALDP-148E1D3/2021, England/ALDP-148E1E2/2021, England/ALDP-148E1F1/2021, England/ALDP-148E20D/2021, England/ALDP-148E21C/2021, England/ALDP-148E22B/2021, England/ALDP-148E23A/2021, England/ALDP-148E249/2021, England/ALDP-148E258/2021, England/ALDP-148E267/2021, England/ALDP-148E276/2021, England/ALDP-148E285/2021, England/ALDP-148E294/2021, England/ALDP-148E2A3/2021, England/ALDP-148E2B2/2021, England/ALDP-148E2D0/2021, England/ALDP-148E2EF/2021, England/ALDP-148E2FE/2021, England/ALDP-148E30A/2021, England/ALDP-148FA40/2021, England/ALDP-148FA5F/2021, England/ALDP-148FA6E/2021, England/ALDP-148FA8C/2021, England/ALDP-148FA9B/2021, England/ALDP-148FAAA/2021, England/ALDP-148FAB9/2021, England/ALDP-148FAC8/2021, England/ALDP-148FAD7/2021, England/ALDP-148FAE6/2021, England/ALDP-148FB01/2021, England/ALDP-148FB10/2021, England/ALDP-148FB2F/2021, England/ALDP-148FB3E/2021, England/ALDP-148FB4D/2021, England/ALDP-148FB5C/2021, England/ALDP-148FB6B/2021, England/ALDP-148FB7A/2021, England/ALDP-148FB89/2021, England/ALDP-148FB98/2021, England/ALDP-148FBA7/2021, England/ALDP-148FBB6/2021, England/ALDP-148FBC5/2021, England/ALDP-148FBD4/2021, England/ALDP-148FBE3/2021, England/ALDP-148FBF2/2021, England/ALDP-148FC0E/2021, England/ALDP-148FC1D/2021, England/ALDP-148FC3B/2021, England/ALDP-148FC4A/2021, England/ALDP-148FC59/2021, England/ALDP-148FC68/2021, England/ALDP-148FC77/2021, England/ALDP-148FC86/2021, England/ALDP-148FC95/2021, England/ALDP-148FCA4/2021, England/ALDP-148FCB3/2021, England/ALDP-148FCC2/2021, England/ALDP-148FCD1/2021, England/ALDP-148FCE0/2021, England/ALDP-148FCFF/2021, England/ALDP-148FD0B/2021, England/ALDP-148FD1A/2021, England/ALDP-148FD29/2021, England/ALDP-148FD38/2021, England/ALDP-148FD47/2021, England/ALDP-148FD56/2021, England/ALDP-148FD65/2021, England/ALDP-148FD92/2021, England/ALDP-148FDA1/2021, England/ALDP-148FDB0/2021, England/ALDP-148FDCF/2021, England/ALDP-148FDDE/2021, England/ALDP-148FDED/2021, England/ALDP-148FDFC/2021, England/ALDP-148FE08/2021, England/ALDP-148FE17/2021, England/ALDP-148FE26/2021, England/ALDP-149043F/2021, England/ALDP-149044E/2021, England/ALDP-149045D/2021, England/ALDP-149046C/2021, England/ALDP-149047B/2021, England/ALDP-1490499/2021, England/ALDP-14904A8/2021, England/ALDP-14904B7/2021, England/ALDP-14904D5/2021, England/ALDP-14904E4/2021, England/ALDP-14904F3/2021, England/ALDP-149050F/2021, England/ALDP-149051E/2021, England/ALDP-149052D/2021, England/ALDP-149053C/2021, England/ALDP-149054B/2021, England/ALDP-149055A/2021, England/ALDP-1490569/2021, England/ALDP-1490578/2021, England/ALDP-1490587/2021, England/ALDP-1490596/2021, England/ALDP-14905A5/2021, England/ALDP-14905B4/2021, England/ALDP-14905C3/2021, England/ALDP-14905D2/2021, England/ALDP-14905E1/2021, England/ALDP-14905F0/2021, England/ALDP-149060C/2021, England/ALDP-149061B/2021, England/ALDP-1490639/2021, England/ALDP-1490648/2021, England/ALDP-1490657/2021, England/ALDP-1490666/2021, England/ALDP-1490675/2021, England/ALDP-1490684/2021, England/ALDP-1490693/2021, England/ALDP-14906A2/2021, England/ALDP-14906B1/2021, England/ALDP-14906C0/2021, England/ALDP-14906DF/2021, England/ALDP-14906EE/2021, England/ALDP-14906FD/2021, England/ALDP-1490709/2021, England/ALDP-1490718/2021, England/ALDP-1490727/2021, England/ALDP-1490736/2021, England/ALDP-1490745/2021, England/ALDP-1490754/2021, England/ALDP-1490763/2021, England/ALDP-1490772/2021, England/ALDP-1490781/2021, England/ALDP-1490790/2021, England/ALDP-14907AF/2021, England/ALDP-14907BE/2021, England/ALDP-14907CD/2021, England/ALDP-14907DC/2021, England/ALDP-14907EB/2021, England/ALDP-14907FA/2021, England/ALDP-1490806/2021, England/ALDP-1490815/2021, England/ALDP-1490842/2021, England/ALDP-1490860/2021, England/ALDP-149088E/2021, England/ALDP-149089D/2021, England/ALDP-14908AC/2021, England/ALDP-14908BB/2021, England/ALDP-14908CA/2021, England/ALDP-14908D9/2021, England/ALDP-14908E8/2021, England/ALDP-14908F7/2021, England/ALDP-1490903/2021, England/ALDP-1490912/2021, England/ALDP-1490921/2021, England/ALDP-149094F/2021, England/ALDP-149095E/2021, England/ALDP-149096D/2021, England/ALDP-149097C/2021, England/ALDP-149098B/2021, England/ALDP-149099A/2021, England/ALDP-14909A9/2021, England/ALDP-14909B8/2021, England/ALDP-14909C7/2021, England/ALDP-14909D6/2021, England/ALDP-14909E5/2021, England/ALDP-14909F4/2021, England/ALDP-1490A00/2021, England/ALDP-1490A1F/2021, England/ALDP-1490A2E/2021, England/ALDP-1490A3D/2021, England/ALDP-1490A4C/2021, England/ALDP-1490A5B/2021, England/ALDP-1490A6A/2021, England/ALDP-1490A79/2021, England/ALDP-1490A88/2021, England/ALDP-1490A97/2021, England/ALDP-1490AA6/2021, England/ALDP-1490AB5/2021, England/ALDP-1490AC4/2021, England/ALDP-1490AD3/2021, England/ALDP-1490AF1/2021, England/ALDP-1490B0D/2021, England/ALDP-1490B1C/2021, England/ALDP-1490B2B/2021, England/ALDP-1490B3A/2021, England/ALDP-1490B49/2021, England/ALDP-1490B76/2021, England/ALDP-1490B85/2021, England/ALDP-1490B94/2021, England/ALDP-1490BA3/2021, England/ALDP-1490BB2/2021, England/ALDP-1490BC1/2021, England/ALDP-1490BD0/2021, England/ALDP-1490BEF/2021, England/ALDP-1490BFE/2021, England/ALDP-1490C0A/2021, England/ALDP-1490C19/2021, England/ALDP-1490C28/2021, England/ALDP-1490C37/2021, England/ALDP-1490C46/2021, England/ALDP-1490C55/2021, England/ALDP-1490C64/2021, England/ALDP-1490C73/2021, England/ALDP-1490C82/2021, England/ALDP-1490C91/2021, England/ALDP-1490CA0/2021, England/ALDP-1490CBF/2021, England/ALDP-1490CCE/2021, England/ALDP-1490CDD/2021, England/ALDP-1490CFB/2021, England/ALDP-1490D07/2021, England/ALDP-1490D16/2021, England/ALDP-1490D25/2021, England/ALDP-1490D34/2021, England/ALDP-1490D43/2021, England/ALDP-1490D52/2021, England/ALDP-1490D61/2021, England/ALDP-1490D70/2021, England/ALDP-1490D8F/2021, England/ALDP-1490D9E/2021, England/ALDP-1490DAD/2021, England/ALDP-1490DBC/2021, England/ALDP-1490DCB/2021, England/ALDP-1490DDA/2021, England/ALDP-1490DF8/2021, England/ALDP-1490E04/2021, England/ALDP-1490E13/2021, England/ALDP-1490E22/2021, England/ALDP-1490E40/2021, England/ALDP-1490E6E/2021, England/ALDP-1490E7D/2021, England/ALDP-1490E9B/2021, England/ALDP-1490EAA/2021, England/ALDP-1490EB9/2021, England/ALDP-1490EC8/2021, England/ALDP-1490ED7/2021, England/ALDP-1490EE6/2021, England/ALDP-1490EF5/2021, England/ALDP-1490F01/2021, England/ALDP-1490F2F/2021, England/ALDP-1490F3E/2021, England/ALDP-1490F4D/2021, England/ALDP-1490F5C/2021, England/ALDP-1490F6B/2021, England/ALDP-1490F7A/2021, England/ALDP-1490F89/2021, England/ALDP-1490F98/2021, England/ALDP-1490FA7/2021, England/ALDP-1490FB6/2021, England/ALDP-1492172/2021, England/ALDP-1492181/2021, England/ALDP-1492190/2021, England/ALDP-14921BE/2021, England/ALDP-14921EB/2021, England/ALDP-14921FA/2021, England/ALDP-1492206/2021, England/ALDP-1492215/2021, England/ALDP-1492224/2021, England/ALDP-1492233/2021, England/ALDP-1492242/2021, England/ALDP-1492251/2021, England/ALDP-1492260/2021, England/ALDP-149227F/2021, England/ALDP-14922AC/2021, England/ALDP-14922BB/2021, England/ALDP-14922CA/2021, England/ALDP-14922D9/2021, England/ALDP-14922E8/2021, England/ALDP-14922F7/2021, England/ALDP-1492303/2021, England/ALDP-1492312/2021, England/ALDP-1492321/2021, England/ALDP-149234F/2021, England/ALDP-149235E/2021, England/ALDP-149236D/2021, England/ALDP-149237C/2021, England/ALDP-149239A/2021, England/ALDP-14923A9/2021, England/ALDP-14923B8/2021, England/ALDP-14923C7/2021, England/ALDP-14923D6/2021, England/ALDP-14923E5/2021, England/ALDP-14923F4/2021, England/ALDP-149241F/2021, England/ALDP-149243D/2021, England/ALDP-149244C/2021, England/ALDP-149245B/2021, England/ALDP-149246A/2021, England/ALDP-1492479/2021, England/ALDP-1492488/2021, England/ALDP-1492497/2021, England/ALDP-14924A6/2021, England/ALDP-14924B5/2021, England/ALDP-14924C4/2021, England/ALDP-14924D3/2021, England/ALDP-14924E2/2021, England/ALDP-14924F1/2021, England/ALDP-149250D/2021, England/ALDP-149251C/2021, England/ALDP-149252B/2021, England/ALDP-149253A/2021, England/ALDP-1492549/2021, England/ALDP-1492558/2021, England/ALDP-1492567/2021, England/ALDP-1492585/2021, England/ALDP-14925A3/2021, England/ALDP-14925B2/2021, England/ALDP-14925C1/2021, England/ALDP-14925D0/2021, England/ALDP-14925FE/2021, England/ALDP-1492619/2021, England/ALDP-1492637/2021, England/ALDP-1492646/2021, England/ALDP-1492664/2021, England/ALDP-1492673/2021, England/ALDP-1492682/2021, England/ALDP-1492691/2021, England/ALDP-14926A0/2021, England/ALDP-14926BF/2021, England/ALDP-14926CE/2021, England/ALDP-14926DD/2021, England/ALDP-14926FB/2021, England/ALDP-1492725/2021, England/ALDP-1492734/2021, England/ALDP-1493311/2021, England/ALDP-1493320/2021, England/ALDP-149333F/2021, England/ALDP-149334E/2021, England/ALDP-149335D/2021, England/ALDP-149336C/2021, England/ALDP-149337B/2021, England/ALDP-149338A/2021, England/ALDP-1493399/2021, England/ALDP-14933A8/2021, England/ALDP-14933B7/2021, England/ALDP-14933C6/2021, England/ALDP-14933D5/2021, England/ALDP-14933E4/2021, England/ALDP-14933F3/2021, England/ALDP-149340F/2021, England/ALDP-149341E/2021, England/ALDP-149342D/2021, England/ALDP-149343C/2021, England/ALDP-149344B/2021, England/ALDP-149345A/2021, England/ALDP-1493469/2021, England/ALDP-1493478/2021, England/ALDP-1493487/2021, England/ALDP-1493496/2021, England/ALDP-14934A5/2021, England/ALDP-14934B4/2021, England/ALDP-14934C3/2021, England/ALDP-14934D2/2021, England/ALDP-14934E1/2021, England/ALDP-14934F0/2021, England/ALDP-149350C/2021, England/ALDP-149351B/2021, England/ALDP-149352A/2021, England/ALDP-1493539/2021, England/ALDP-1493548/2021, England/ALDP-1493557/2021, England/ALDP-1493566/2021, England/ALDP-1493575/2021, England/ALDP-1493584/2021, England/ALDP-1493593/2021, England/ALDP-14935A2/2021, England/ALDP-14935B1/2021, England/ALDP-14935C0/2021, England/ALDP-14935DF/2021, England/ALDP-14935EE/2021, England/ALDP-14935FD/2021, England/ALDP-1493627/2021, England/ALDP-1493636/2021, England/ALDP-1493645/2021, England/ALDP-1493654/2021, England/ALDP-1493663/2021, England/ALDP-1493672/2021, England/ALDP-1493681/2021, England/ALDP-1493690/2021, England/ALDP-14936AF/2021, England/ALDP-14936BE/2021, England/ALDP-14936CD/2021, England/ALDP-14936DC/2021, England/ALDP-14936EB/2021, England/ALDP-1493715/2021, England/ALDP-1493724/2021, England/ALDP-1493733/2021, England/ALDP-1493742/2021, England/ALDP-1493751/2021, England/ALDP-1493760/2021, England/ALDP-149377F/2021, England/ALDP-149378E/2021, England/ALDP-149379D/2021, England/ALDP-14937AC/2021, England/ALDP-14937BB/2021, England/ALDP-14937CA/2021, England/ALDP-14937D9/2021, England/ALDP-14937E8/2021, England/ALDP-14937F7/2021, England/ALDP-1493803/2021, England/ALDP-1493812/2021, England/ALDP-1493821/2021, England/ALDP-1493830/2021, England/ALDP-149384F/2021, England/ALDP-149385E/2021, England/ALDP-149386D/2021, England/ALDP-149387C/2021, England/ALDP-149388B/2021, England/ALDP-149389A/2021, England/ALDP-14938A9/2021, England/ALDP-14938B8/2021, England/ALDP-14938C7/2021, England/ALDP-14938D6/2021, England/ALDP-14938E5/2021, England/ALDP-14938F4/2021, England/ALDP-1493900/2021, England/ALDP-149392E/2021, England/ALDP-149393D/2021, England/ALDP-149394C/2021, England/ALDP-149395B/2021, England/ALDP-149396A/2021, England/ALDP-1493979/2021, England/ALDP-1493988/2021, England/ALDP-1493997/2021, England/ALDP-14939A6/2021, England/ALDP-14939C4/2021, England/ALDP-14939E2/2021, England/ALDP-14939F1/2021, England/ALDP-1493A0D/2021, England/ALDP-1493A1C/2021, England/ALDP-1493A2B/2021, England/ALDP-1493A3A/2021, England/ALDP-1493A58/2021, England/ALDP-1493A67/2021, England/ALDP-1493A76/2021, England/ALDP-1493A85/2021, England/ALDP-1493A94/2021, England/ALDP-1493AA3/2021, England/ALDP-1493AB2/2021, England/ALDP-1493AC1/2021, England/ALDP-1493AD0/2021, England/ALDP-1493AEF/2021, England/ALDP-1493B0A/2021, England/ALDP-1493B28/2021, England/ALDP-1493B37/2021, England/ALDP-1493B46/2021, England/ALDP-1493B55/2021, England/ALDP-1493B64/2021, England/ALDP-1493B73/2021, England/ALDP-1493B82/2021, England/ALDP-1493B91/2021, England/ALDP-1493BBF/2021, England/ALDP-1493BCE/2021, England/ALDP-1493BEC/2021, England/ALDP-1493BFB/2021, England/ALDP-1493C07/2021, England/ALDP-1493C16/2021, England/ALDP-1493C25/2021, England/ALDP-1493C34/2021, England/ALDP-1493C43/2021, England/ALDP-1493C52/2021, England/ALDP-1493C61/2021, England/ALDP-1493C70/2021, England/ALDP-1493C8F/2021, England/ALDP-1493C9E/2021, England/ALDP-1493CAD/2021, England/ALDP-1493CBC/2021, England/ALDP-1493CCB/2021, England/ALDP-1493CDA/2021, England/ALDP-1493CE9/2021, England/ALDP-1493D04/2021, England/ALDP-1493D13/2021, England/ALDP-1493D22/2021, England/ALDP-1493D31/2021, England/ALDP-1493D40/2021, England/ALDP-1493D5F/2021, England/ALDP-1493D6E/2021, England/ALDP-1493D7D/2021, England/ALDP-1493D8C/2021, England/ALDP-1493D9B/2021, England/ALDP-1493DAA/2021, England/ALDP-1493DC8/2021, England/ALDP-1493DD7/2021, England/ALDP-1493DF5/2021, England/ALDP-1493E01/2021, England/ALDP-1493E10/2021, England/ALDP-1493E2F/2021, England/ALDP-1493E3E/2021, England/ALDP-1493E4D/2021, England/ALDP-1493E5C/2021, England/ALDP-1493E7A/2021, England/ALDP-1493E89/2021, England/ALDP-1493E98/2021, England/ALDP-1493EA7/2021, England/ALDP-1493EB6/2021, England/ALDP-1493EC5/2021, England/ALDP-1493ED4/2021, England/ALDP-1493EE3/2021, England/ALDP-1493EF2/2021, England/ALDP-1493F0E/2021, England/ALDP-1493F1D/2021, England/ALDP-1493F2C/2021, England/ALDP-1493F3B/2021, England/ALDP-1493F4A/2021, England/ALDP-1493F59/2021, England/ALDP-1493F68/2021, England/ALDP-1493F77/2021, England/ALDP-1493F86/2021, England/ALDP-1493F95/2021, England/ALDP-1493FA4/2021, England/ALDP-1493FB3/2021, England/ALDP-1493FC2/2021, England/ALDP-1493FD1/2021, England/ALDP-1493FE0/2021, England/ALDP-1493FFF/2021, England/ALDP-149400A/2021, England/ALDP-1494019/2021, England/ALDP-1494028/2021, England/ALDP-1494037/2021, England/ALDP-1494046/2021, England/ALDP-1494055/2021, England/ALDP-1494064/2021, England/ALDP-1494073/2021, England/ALDP-1494082/2021, England/ALDP-1494091/2021, England/ALDP-14940A0/2021, England/ALDP-14940BF/2021, England/ALDP-14940CE/2021, England/ALDP-14940EC/2021, England/ALDP-14940FB/2021, England/ALDP-1494107/2021, England/ALDP-1494116/2021, England/ALDP-1494125/2021, England/ALDP-1494134/2021, England/ALDP-1494143/2021, England/ALDP-1494152/2021, England/ALDP-1494161/2021, England/ALDP-1494170/2021, England/ALDP-149419E/2021, England/ALDP-14941AD/2021, England/ALDP-14941BC/2021, England/ALDP-14941CB/2021, England/ALDP-14941DA/2021, England/ALDP-14941E9/2021, England/ALDP-14941F8/2021, England/ALDP-1494204/2021, England/ALDP-1494213/2021, England/ALDP-1494222/2021, England/ALDP-1494231/2021, England/ALDP-1494240/2021, England/ALDP-149425F/2021, England/ALDP-149426E/2021, England/ALDP-149427D/2021, England/ALDP-149428C/2021, England/ALDP-149429B/2021, England/ALDP-14942AA/2021, England/ALDP-14942B9/2021, England/ALDP-14942C8/2021, England/ALDP-14942D7/2021, England/ALDP-14942E6/2021, England/ALDP-14942F5/2021, England/ALDP-1494301/2021, England/ALDP-149432F/2021, England/ALDP-149433E/2021, England/ALDP-149434D/2021, England/ALDP-149435C/2021, England/ALDP-149436B/2021, England/ALDP-149437A/2021, England/ALDP-1494389/2021, England/ALDP-1494398/2021, England/ALDP-14943A7/2021, England/ALDP-14943B6/2021, England/ALDP-14943C5/2021, England/ALDP-14943D4/2021, England/ALDP-14943E3/2021, England/ALDP-14943F2/2021, England/ALDP-149440E/2021, England/ALDP-149441D/2021, England/ALDP-149442C/2021, England/ALDP-149443B/2021, England/ALDP-149444A/2021, England/ALDP-1494459/2021, England/ALDP-1494468/2021, England/ALDP-1494477/2021, England/ALDP-1494486/2021, England/ALDP-1494495/2021, England/ALDP-14944A4/2021, England/ALDP-14944B3/2021, England/ALDP-14944C2/2021, England/ALDP-14944E0/2021, England/ALDP-14944FF/2021, England/ALDP-149450B/2021, England/ALDP-149451A/2021, England/ALDP-1494529/2021, England/ALDP-1494538/2021, England/ALDP-1494556/2021, England/ALDP-1494583/2021, England/ALDP-14945A1/2021, England/ALDP-14945B0/2021, England/ALDP-14945CF/2021, England/ALDP-14945DE/2021, England/ALDP-14945ED/2021, England/ALDP-1494608/2021, England/ALDP-1494617/2021, England/ALDP-1494635/2021, England/ALDP-1494662/2021, England/ALDP-1494671/2021, England/ALDP-1494680/2021, England/ALDP-149469F/2021, England/ALDP-14946AE/2021, England/ALDP-14946BD/2021, England/ALDP-14946DB/2021, England/ALDP-14946EA/2021, England/ALDP-14946F9/2021, England/ALDP-1494705/2021, England/ALDP-1494714/2021, England/ALDP-1494723/2021, England/ALDP-1494732/2021, England/ALDP-1494741/2021, England/ALDP-1494750/2021, England/ALDP-149476F/2021, England/ALDP-149477E/2021, England/ALDP-149478D/2021, England/ALDP-149479C/2021, England/ALDP-14947AB/2021, England/ALDP-14947BA/2021, England/ALDP-14947D8/2021, England/ALDP-14947E7/2021, England/ALDP-14947F6/2021, England/ALDP-1494802/2021, England/ALDP-1494811/2021, England/ALDP-1494820/2021, England/ALDP-149483F/2021, England/ALDP-149484E/2021, England/ALDP-149485D/2021, England/ALDP-149486C/2021, England/ALDP-149488A/2021, England/ALDP-1494899/2021, England/ALDP-14948A8/2021, England/ALDP-14948B7/2021, England/ALDP-14948D5/2021, England/ALDP-14948F3/2021, England/ALDP-149490F/2021, England/ALDP-149491E/2021, England/ALDP-149492D/2021, England/ALDP-149493C/2021, England/ALDP-149494B/2021, England/ALDP-149495A/2021, England/ALDP-1494969/2021, England/ALDP-1494978/2021, England/ALDP-1494987/2021, England/ALDP-1494996/2021, England/ALDP-14949A5/2021, England/ALDP-14949B4/2021, England/ALDP-14949C3/2021, England/ALDP-14949D2/2021, England/ALDP-14949E1/2021, England/ALDP-14949F0/2021, England/ALDP-1494A0C/2021, England/ALDP-1494A1B/2021, England/ALDP-1494A2A/2021, England/ALDP-1494A39/2021, England/ALDP-1494A48/2021, England/ALDP-1494A57/2021, England/ALDP-1494A66/2021, England/ALDP-1494A84/2021, England/ALDP-1494A93/2021, England/ALDP-1494AA2/2021, England/ALDP-1494AB1/2021, England/ALDP-1494AC0/2021, England/ALDP-1494ADF/2021, England/ALDP-1494AEE/2021, England/ALDP-1494AFD/2021, England/ALDP-1494B09/2021, England/ALDP-1494B18/2021, England/ALDP-1494B27/2021, England/ALDP-1494B36/2021, England/ALDP-1494B45/2021, England/ALDP-1494B54/2021, England/ALDP-1494B72/2021, England/ALDP-1494B81/2021, England/ALDP-1494B90/2021, England/ALDP-1494BAF/2021, England/ALDP-1494BBE/2021, England/ALDP-1494BCD/2021, England/ALDP-1494BDC/2021, England/ALDP-1494BEB/2021, England/ALDP-1494BFA/2021, England/ALDP-1494C15/2021, England/ALDP-1494C24/2021, England/ALDP-1494C33/2021, England/ALDP-1494C42/2021, England/ALDP-1494C51/2021, England/ALDP-1494C60/2021, England/ALDP-1494C7F/2021, England/ALDP-1494C8E/2021, England/ALDP-1494C9D/2021, England/ALDP-1494CAC/2021, England/ALDP-1494CBB/2021, England/ALDP-1494CCA/2021, England/ALDP-1494CD9/2021, England/ALDP-1494CE8/2021, England/ALDP-1494CF7/2021, England/ALDP-1494D03/2021, England/ALDP-1494D12/2021, England/ALDP-1494D21/2021, England/ALDP-1494D30/2021, England/ALDP-1494D4F/2021, England/ALDP-1494D5E/2021, England/ALDP-1494D6D/2021, England/ALDP-1494D7C/2021, England/ALDP-1494D9A/2021, England/ALDP-1494DA9/2021, England/ALDP-1494DB8/2021, England/ALDP-1494DC7/2021, England/ALDP-1494DD6/2021, England/ALDP-1494DE5/2021, England/ALDP-1494DF4/2021, England/ALDP-1494E00/2021, England/ALDP-1494E1F/2021, England/ALDP-1494E2E/2021, England/ALDP-1494E3D/2021, England/ALDP-1494E4C/2021, England/ALDP-1494E5B/2021, England/ALDP-1494E6A/2021, England/ALDP-1494E79/2021, England/ALDP-1494E88/2021, England/ALDP-1494E97/2021, England/ALDP-1494EA6/2021, England/ALDP-1494EB5/2021, England/ALDP-1494EC4/2021, England/ALDP-1494ED3/2021, England/ALDP-1494EE2/2021, England/ALDP-1494F0D/2021, England/ALDP-1494F1C/2021, England/ALDP-1494F2B/2021, England/ALDP-1494F3A/2021, England/ALDP-1494F49/2021, England/ALDP-1494F58/2021, England/ALDP-1494F67/2021, England/ALDP-1494F76/2021, England/ALDP-1494F85/2021, England/ALDP-1494F94/2021, England/ALDP-1494FA3/2021, England/ALDP-1494FB2/2021, England/ALDP-1494FC1/2021, England/ALDP-1494FD0/2021, England/ALDP-1494FEF/2021, England/ALDP-1494FFE/2021, England/ALDP-1495009/2021, England/ALDP-1495018/2021, England/ALDP-1495027/2021, England/ALDP-1495036/2021, England/ALDP-1495045/2021, England/ALDP-1495054/2021, England/ALDP-1495063/2021, England/ALDP-1495072/2021, England/ALDP-1495090/2021, England/ALDP-14950AF/2021, England/ALDP-14950BE/2021, England/ALDP-14950CD/2021, England/ALDP-14950DC/2021, England/ALDP-14950EB/2021, England/ALDP-14950FA/2021, England/ALDP-1495115/2021, England/ALDP-1495124/2021, England/ALDP-1495133/2021, England/ALDP-1495142/2021, England/ALDP-1495151/2021, England/ALDP-1495160/2021, England/ALDP-149517F/2021, England/ALDP-149518E/2021, England/ALDP-149519D/2021, England/ALDP-14951AC/2021, England/ALDP-14951BB/2021, England/ALDP-14951CA/2021, England/ALDP-14951D9/2021, England/ALDP-14951E8/2021, England/ALDP-14951F7/2021, England/ALDP-1495203/2021, England/ALDP-1495212/2021, England/ALDP-1495221/2021, England/ALDP-1495230/2021, England/ALDP-149524F/2021, England/ALDP-149525E/2021, England/ALDP-149526D/2021, England/ALDP-149527C/2021, England/ALDP-149528B/2021, England/ALDP-149529A/2021, England/ALDP-14952A9/2021, England/ALDP-14952B8/2021, England/ALDP-14952D6/2021, England/ALDP-14952E5/2021, England/ALDP-14952F4/2021, England/ALDP-1495300/2021, England/ALDP-149532E/2021, England/ALDP-149533D/2021, England/ALDP-149534C/2021, England/ALDP-149535B/2021, England/ALDP-149536A/2021, England/ALDP-1495379/2021, England/ALDP-1495388/2021, England/ALDP-1495397/2021, England/ALDP-14953A6/2021, England/ALDP-14953B5/2021, England/ALDP-14953C4/2021, England/ALDP-14953D3/2021, England/ALDP-14953E2/2021, England/ALDP-14953F1/2021, England/ALDP-149540D/2021, England/ALDP-149541C/2021, England/ALDP-149542B/2021, England/ALDP-149543A/2021, England/ALDP-1495449/2021, England/ALDP-1495458/2021, England/ALDP-1495467/2021, England/ALDP-1495476/2021, England/ALDP-1495485/2021, England/ALDP-1495494/2021, England/ALDP-14954B2/2021, England/ALDP-14954C1/2021, England/ALDP-14954D0/2021, England/ALDP-14954EF/2021, England/ALDP-14954FE/2021, England/ALDP-149550A/2021, England/ALDP-1495519/2021, England/ALDP-1495528/2021, England/ALDP-1495537/2021, England/ALDP-1495546/2021, England/ALDP-1495555/2021, England/ALDP-1495573/2021, England/ALDP-1495582/2021, England/ALDP-1495591/2021, England/ALDP-14955A0/2021, England/ALDP-14955BF/2021, England/ALDP-14955CE/2021, England/ALDP-14955DD/2021, England/ALDP-14955EC/2021, England/ALDP-14955FB/2021, England/ALDP-1495607/2021, England/ALDP-1495625/2021, England/ALDP-1495634/2021, England/ALDP-1495643/2021, England/ALDP-1495C32/2021, England/ALDP-1495C41/2021, England/ALDP-1495C50/2021, England/ALDP-1495C6F/2021, England/ALDP-1495C7E/2021, England/ALDP-1495C8D/2021, England/ALDP-1495C9C/2021, England/ALDP-1495CAB/2021, England/ALDP-1495CC9/2021, England/ALDP-1495CD8/2021, England/ALDP-1495CE7/2021, England/ALDP-1495CF6/2021, England/ALDP-1495D02/2021, England/ALDP-1495D11/2021, England/ALDP-1495D20/2021, England/ALDP-1495D3F/2021, England/ALDP-1495D4E/2021, England/ALDP-1495D5D/2021, England/ALDP-1495D6C/2021, England/ALDP-1495D7B/2021, England/ALDP-1495D8A/2021, England/ALDP-1495D99/2021, England/ALDP-1495DA8/2021, England/ALDP-1495DB7/2021, England/ALDP-1495DC6/2021, England/ALDP-1495DD5/2021, England/ALDP-1495DE4/2021, England/ALDP-1495DF3/2021, England/ALDP-1495E0F/2021, England/ALDP-1495E1E/2021, England/ALDP-1495E3C/2021, England/ALDP-1495E4B/2021, England/ALDP-1495E5A/2021, England/ALDP-1495E69/2021, England/ALDP-1495E78/2021, England/ALDP-1495E87/2021, England/ALDP-1495E96/2021, England/ALDP-1495EB4/2021, England/ALDP-1495EC3/2021, England/ALDP-1495ED2/2021, England/ALDP-1495EE1/2021, England/ALDP-1495EF0/2021, England/ALDP-1495F0C/2021, England/ALDP-1495F1B/2021, England/ALDP-1495F2A/2021, England/ALDP-1495F39/2021, England/ALDP-1495F48/2021, England/ALDP-1495F57/2021, England/ALDP-1495F66/2021, England/ALDP-1495F75/2021, England/ALDP-1495F84/2021, England/ALDP-1495F93/2021, England/ALDP-1495FA2/2021, England/ALDP-1495FB1/2021, England/ALDP-1495FC0/2021, England/ALDP-1495FDF/2021, England/ALDP-1495FEE/2021, England/ALDP-1495FFD/2021, England/ALDP-1496008/2021, England/ALDP-1496017/2021, England/ALDP-1496026/2021, England/ALDP-1496035/2021, England/ALDP-1496044/2021, England/ALDP-1496053/2021, England/ALDP-1496062/2021, England/ALDP-1496071/2021, England/ALDP-1496080/2021, England/ALDP-149609F/2021, England/ALDP-14960AE/2021, England/ALDP-14960BD/2021, England/ALDP-14960CC/2021, England/ALDP-14960DB/2021, England/ALDP-14960EA/2021, England/ALDP-1496114/2021, England/ALDP-1496123/2021, England/ALDP-1496132/2021, England/ALDP-1496141/2021, England/ALDP-1496150/2021, England/ALDP-149616F/2021, England/ALDP-149617E/2021, England/ALDP-149618D/2021, England/ALDP-149619C/2021, England/ALDP-14961AB/2021, England/ALDP-14961BA/2021, England/ALDP-14961C9/2021, England/ALDP-14961D8/2021, England/ALDP-14961E7/2021, England/ALDP-14961F6/2021, England/ALDP-1496202/2021, England/ALDP-14967F4/2021, England/ALDP-1496800/2021, England/ALDP-149681F/2021, England/ALDP-149682E/2021, England/ALDP-149683D/2021, England/ALDP-149684C/2021, England/ALDP-149685B/2021, England/ALDP-149686A/2021, England/ALDP-1496879/2021, England/ALDP-1496888/2021, England/ALDP-1496897/2021, England/ALDP-14968A6/2021, England/ALDP-14968B5/2021, England/ALDP-14968C4/2021, England/ALDP-14968D3/2021, England/ALDP-14968F1/2021, England/ALDP-149690D/2021, England/ALDP-149691C/2021, England/ALDP-149692B/2021, England/ALDP-1496949/2021, England/ALDP-1496958/2021, England/ALDP-1496967/2021, England/ALDP-1496976/2021, England/ALDP-1496985/2021, England/ALDP-14969A3/2021, England/ALDP-14969B2/2021, England/ALDP-14969C1/2021, England/ALDP-14969D0/2021, England/ALDP-14969EF/2021, England/ALDP-14969FE/2021, England/ALDP-1496A0A/2021, England/ALDP-1496A19/2021, England/ALDP-1496A28/2021, England/ALDP-1496A37/2021, England/ALDP-1496A46/2021, England/ALDP-1496A55/2021, England/ALDP-1496A64/2021, England/ALDP-1496A73/2021, England/ALDP-1496A82/2021, England/ALDP-1496A91/2021, England/ALDP-1496ABF/2021, England/ALDP-1496ACE/2021, England/ALDP-1496ADD/2021, England/ALDP-1496AEC/2021, England/ALDP-1496AFB/2021, England/ALDP-1496B07/2021, England/ALDP-1496B16/2021, England/ALDP-1496B25/2021, England/ALDP-1496B34/2021, England/ALDP-1496B43/2021, England/ALDP-1496B52/2021, England/ALDP-1496BAD/2021, England/ALDP-1496BBC/2021, England/ALDP-1496BCB/2021, England/ALDP-1496BDA/2021, England/ALDP-1496BE9/2021, England/ALDP-1496BF8/2021, England/ALDP-1496C04/2021, England/ALDP-1496C13/2021, England/ALDP-1496C40/2021, England/ALDP-1496C5F/2021, England/ALDP-1496C6E/2021, England/ALDP-1496C7D/2021, England/ALDP-1496C8C/2021, England/ALDP-1496C9B/2021, England/ALDP-1496CAA/2021, England/ALDP-1496CB9/2021, England/ALDP-1496CC8/2021, England/ALDP-1496CD7/2021, England/ALDP-1496CE6/2021, England/ALDP-1496CF5/2021, England/ALDP-1496D01/2021, England/ALDP-1496D10/2021, England/ALDP-1496D2F/2021, England/ALDP-1496D3E/2021, England/ALDP-1496D4D/2021, England/ALDP-1496D5C/2021, England/ALDP-1496D7A/2021, England/ALDP-1496D89/2021, England/ALDP-1496D98/2021, England/ALDP-1496DA7/2021, England/ALDP-1496DB6/2021, England/ALDP-1496DC5/2021, England/ALDP-1496DD4/2021, England/ALDP-1496DE3/2021, England/ALDP-1496E0E/2021, England/ALDP-1496E1D/2021, England/ALDP-1496E2C/2021, England/ALDP-1496E3B/2021, England/ALDP-1496E4A/2021, England/ALDP-1496E59/2021, England/ALDP-1496E68/2021, England/ALDP-1496E77/2021, England/ALDP-1496E86/2021, England/ALDP-1496E95/2021, England/ALDP-1496EA4/2021, England/ALDP-1496EB3/2021, England/ALDP-1496EC2/2021, England/ALDP-1496ED1/2021, England/ALDP-1496EE0/2021, England/ALDP-1496EFF/2021, England/ALDP-1496F0B/2021, England/ALDP-1496F1A/2021, England/ALDP-1496F29/2021, England/ALDP-1496F38/2021, England/ALDP-1496F47/2021, England/ALDP-1496F56/2021, England/ALDP-1496F65/2021, England/ALDP-1496F74/2021, England/ALDP-1496F83/2021, England/ALDP-1496F92/2021, England/ALDP-1496FA1/2021, England/ALDP-1496FB0/2021, England/ALDP-1496FCF/2021, England/ALDP-1496FDE/2021, England/ALDP-1496FED/2021, England/ALDP-1496FFC/2021, England/ALDP-1497007/2021, England/ALDP-1497016/2021, England/ALDP-1497025/2021, England/ALDP-1497034/2021, England/ALDP-1497043/2021, England/ALDP-1497052/2021, England/ALDP-1497061/2021, England/ALDP-1497070/2021, England/ALDP-149708F/2021, England/ALDP-149709E/2021, England/ALDP-14970AD/2021, England/ALDP-14970BC/2021, England/ALDP-14970CB/2021, England/ALDP-14970DA/2021, England/ALDP-14970E9/2021, England/ALDP-14970F8/2021, England/ALDP-1497104/2021, England/ALDP-1497113/2021, England/ALDP-1497122/2021, England/ALDP-1497131/2021, England/ALDP-1497140/2021, England/ALDP-149715F/2021, England/ALDP-149716E/2021, England/ALDP-149717D/2021, England/ALDP-149718C/2021, England/ALDP-149719B/2021, England/ALDP-14971AA/2021, England/ALDP-14971B9/2021, England/ALDP-14971C8/2021, England/ALDP-14971D7/2021, England/ALDP-14971E6/2021, England/ALDP-14971F5/2021, England/ALDP-1497201/2021, England/ALDP-1497210/2021, England/ALDP-149722F/2021, England/ALDP-149723E/2021, England/ALDP-149724D/2021, England/ALDP-149725C/2021, England/ALDP-149726B/2021, England/ALDP-149727A/2021, England/ALDP-1497289/2021, England/ALDP-1497298/2021, England/ALDP-14972A7/2021, England/ALDP-14972B6/2021, England/ALDP-14972C5/2021, England/ALDP-14972D4/2021, England/ALDP-14972F2/2021, England/ALDP-149730E/2021, England/ALDP-149731D/2021, England/ALDP-149732C/2021, England/ALDP-149733B/2021, England/ALDP-149734A/2021, England/ALDP-1497359/2021, England/ALDP-1497368/2021, England/ALDP-1497377/2021, England/ALDP-1497386/2021, England/ALDP-1497395/2021, England/ALDP-14973A4/2021, England/ALDP-14973B3/2021, England/ALDP-14973C2/2021, England/ALDP-14973D1/2021, England/ALDP-14973E0/2021, England/ALDP-14973FF/2021, England/ALDP-149740B/2021, England/ALDP-149741A/2021, England/ALDP-1497429/2021, England/ALDP-1497438/2021, England/ALDP-1497447/2021, England/ALDP-1497456/2021, England/ALDP-1497465/2021, England/ALDP-1497474/2021, England/ALDP-1497492/2021, England/ALDP-14974A1/2021, England/ALDP-14974B0/2021, England/ALDP-14974CF/2021, England/ALDP-14974ED/2021, England/ALDP-14974FC/2021, England/ALDP-1497508/2021, England/ALDP-1497517/2021, England/ALDP-1497526/2021, England/ALDP-1497535/2021, England/ALDP-1497544/2021, England/ALDP-1497553/2021, England/ALDP-1497562/2021, England/ALDP-1497571/2021, England/ALDP-1497580/2021, England/ALDP-149759F/2021, England/ALDP-14975AE/2021, England/ALDP-14975BD/2021, England/ALDP-14975CC/2021, England/ALDP-14975DB/2021, England/ALDP-14975EA/2021, England/ALDP-14975F9/2021, England/ALDP-1497605/2021, England/ALDP-1497614/2021, England/ALDP-1497623/2021, England/ALDP-1497632/2021, England/ALDP-1497641/2021, England/ALDP-1497650/2021, England/ALDP-149766F/2021, England/ALDP-149767E/2021, England/ALDP-149768D/2021, England/ALDP-149769C/2021, England/ALDP-14976AB/2021, England/ALDP-14976BA/2021, England/ALDP-14976C9/2021, England/ALDP-14976D8/2021, England/ALDP-14976E7/2021, England/ALDP-14976F6/2021, England/ALDP-1497702/2021, England/ALDP-1497711/2021, England/ALDP-149773F/2021, England/ALDP-149774E/2021, England/ALDP-149775D/2021, England/ALDP-149776C/2021, England/ALDP-149777B/2021, England/ALDP-149778A/2021, England/ALDP-1497799/2021, England/ALDP-14977A8/2021, England/ALDP-14977B7/2021, England/ALDP-14977C6/2021, England/ALDP-14977D5/2021, England/ALDP-14977E4/2021, England/ALDP-14977F3/2021, England/ALDP-149780F/2021, England/ALDP-149781E/2021, England/ALDP-149782D/2021, England/ALDP-149783C/2021, England/ALDP-149784B/2021, England/ALDP-149785A/2021, England/ALDP-1497869/2021, England/ALDP-1497878/2021, England/ALDP-1497896/2021, England/ALDP-14978A5/2021, England/ALDP-14978B4/2021, England/ALDP-14978C3/2021, England/ALDP-14978D2/2021, England/ALDP-14978E1/2021, England/ALDP-14978F0/2021, England/ALDP-149790C/2021, England/ALDP-149791B/2021, England/ALDP-149792A/2021, England/ALDP-1497939/2021, England/ALDP-1497948/2021, England/ALDP-1497957/2021, England/ALDP-1497966/2021, England/ALDP-1497975/2021, England/ALDP-1497984/2021, England/ALDP-1497F73/2021, England/ALDP-1497F82/2021, England/ALDP-1497F91/2021, England/ALDP-1497FA0/2021, England/ALDP-1497FBF/2021, England/ALDP-1497FCE/2021, England/ALDP-1497FDD/2021, England/ALDP-1497FEC/2021, England/ALDP-1497FFB/2021, England/ALDP-1498006/2021, England/ALDP-1498015/2021, England/ALDP-1498024/2021, England/ALDP-1498033/2021, England/ALDP-1498042/2021, England/ALDP-1498051/2021, England/ALDP-1498060/2021, England/ALDP-149807F/2021, England/ALDP-149808E/2021, England/ALDP-149809D/2021, England/ALDP-14980AC/2021, England/ALDP-14980BB/2021, England/ALDP-14980D9/2021, England/ALDP-14980E8/2021, England/ALDP-14980F7/2021, England/ALDP-1498112/2021, England/ALDP-1498121/2021, England/ALDP-149814F/2021, England/ALDP-149815E/2021, England/ALDP-149816D/2021, England/ALDP-149817C/2021, England/ALDP-149819A/2021, England/ALDP-14981A9/2021, England/ALDP-14981B8/2021, England/ALDP-14981C7/2021, England/ALDP-14981D6/2021, England/ALDP-14981E5/2021, England/ALDP-14981F4/2021, England/ALDP-1498200/2021, England/ALDP-149821F/2021, England/ALDP-149822E/2021, England/ALDP-149823D/2021, England/ALDP-149824C/2021, England/ALDP-149825B/2021, England/ALDP-149826A/2021, England/ALDP-1498279/2021, England/ALDP-1498288/2021, England/ALDP-1498297/2021, England/ALDP-14982A6/2021, England/ALDP-14982B5/2021, England/ALDP-14982C4/2021, England/ALDP-14982D3/2021, England/ALDP-14982E2/2021, England/ALDP-14982F1/2021, England/ALDP-149830D/2021, England/ALDP-149831C/2021, England/ALDP-1498349/2021, England/ALDP-1498358/2021, England/ALDP-1498367/2021, England/ALDP-1498376/2021, England/ALDP-1498385/2021, England/ALDP-1498394/2021, England/ALDP-14983A3/2021, England/ALDP-14983B2/2021, England/ALDP-14983C1/2021, England/ALDP-14983D0/2021, England/ALDP-14983EF/2021, England/ALDP-14983FE/2021, England/ALDP-149840A/2021, England/ALDP-1498419/2021, England/ALDP-1498428/2021, England/ALDP-1498437/2021, England/ALDP-1498446/2021, England/ALDP-1498455/2021, England/ALDP-1498464/2021, England/ALDP-1498473/2021, England/ALDP-1498482/2021, England/ALDP-1498491/2021, England/ALDP-14984A0/2021, England/ALDP-14984BF/2021, England/ALDP-14984CE/2021, England/ALDP-14984DD/2021, England/ALDP-14984EC/2021, England/ALDP-14984FB/2021, England/ALDP-1498507/2021, England/ALDP-1498516/2021, England/ALDP-1498534/2021, England/ALDP-1498543/2021, England/ALDP-1498B32/2021, England/ALDP-1498B41/2021, England/ALDP-1498B6F/2021, England/ALDP-1498B7E/2021, England/ALDP-1498B8D/2021, England/ALDP-1498B9C/2021, England/ALDP-1498BAB/2021, England/ALDP-1498BBA/2021, England/ALDP-1498BC9/2021, England/ALDP-1498BE7/2021, England/ALDP-1498BF6/2021, England/ALDP-1498C02/2021, England/ALDP-1498C11/2021, England/ALDP-1498C20/2021, England/ALDP-1498C4E/2021, England/ALDP-1498C5D/2021, England/ALDP-1498C6C/2021, England/ALDP-1498C7B/2021, England/ALDP-1498C8A/2021, England/ALDP-1498C99/2021, England/ALDP-1498CA8/2021, England/ALDP-1498CB7/2021, England/ALDP-1498CE4/2021, England/ALDP-1498CF3/2021, England/ALDP-1498D0F/2021, England/ALDP-14996F4/2021, England/ALDP-1499700/2021, England/ALDP-149971F/2021, England/ALDP-149974C/2021, England/ALDP-149975B/2021, England/ALDP-149976A/2021, England/ALDP-1499779/2021, England/ALDP-1499788/2021, England/ALDP-1499797/2021, England/ALDP-14997A6/2021, England/ALDP-14997B5/2021, England/ALDP-14997C4/2021, England/ALDP-14997D3/2021, England/ALDP-14997E2/2021, England/ALDP-149980D/2021, England/ALDP-149981C/2021, England/ALDP-149982B/2021, England/ALDP-149983A/2021, England/ALDP-1499849/2021, England/ALDP-1499858/2021, England/ALDP-1499867/2021, England/ALDP-1499876/2021, England/ALDP-1499885/2021, England/ALDP-1499894/2021, England/ALDP-14998A3/2021, England/ALDP-14998B2/2021, England/ALDP-14998C1/2021, England/ALDP-14998D0/2021, England/ALDP-14998EF/2021, England/ALDP-14998FE/2021, England/ALDP-149990A/2021, England/ALDP-1499919/2021, England/ALDP-1499928/2021, England/ALDP-1499937/2021, England/ALDP-1499946/2021, England/ALDP-1499955/2021, England/ALDP-1499964/2021, England/ALDP-1499973/2021, England/ALDP-1499982/2021, England/ALDP-1499991/2021, England/ALDP-14999A0/2021, England/ALDP-14999BF/2021, England/ALDP-14999CE/2021, England/ALDP-14999DD/2021, England/ALDP-14999EC/2021, England/ALDP-14999FB/2021, England/ALDP-1499A07/2021, England/ALDP-1499A16/2021, England/ALDP-1499A25/2021, England/ALDP-1499A34/2021, England/ALDP-1499A52/2021, England/ALDP-1499A61/2021, England/ALDP-1499A70/2021, England/ALDP-1499A8F/2021, England/ALDP-1499A9E/2021, England/ALDP-1499AAD/2021, England/ALDP-1499ABC/2021, England/ALDP-1499ACB/2021, England/ALDP-1499ADA/2021, England/ALDP-1499AF8/2021, England/ALDP-1499B04/2021, England/ALDP-1499B13/2021, England/ALDP-1499B22/2021, England/ALDP-1499B31/2021, England/ALDP-1499B40/2021, England/ALDP-1499B6E/2021, England/ALDP-1499B7D/2021, England/ALDP-1499B8C/2021, England/ALDP-1499B9B/2021, England/ALDP-1499BB9/2021, England/ALDP-1499BC8/2021, England/ALDP-1499BD7/2021, England/ALDP-1499BE6/2021, England/ALDP-1499BF5/2021, England/ALDP-1499C01/2021, England/ALDP-1499C10/2021, England/ALDP-1499C2F/2021, England/ALDP-1499C3E/2021, England/ALDP-1499C4D/2021, England/ALDP-1499C5C/2021, England/ALDP-1499C6B/2021, England/ALDP-1499C7A/2021, England/ALDP-1499C89/2021, England/ALDP-1499C98/2021, England/ALDP-1499CA7/2021, England/ALDP-1499CB6/2021, England/ALDP-1499CC5/2021, England/ALDP-1499CE3/2021, England/ALDP-1499CF2/2021, England/ALDP-1499D0E/2021, England/ALDP-1499D1D/2021, England/ALDP-1499D2C/2021, England/ALDP-1499D3B/2021, England/ALDP-1499D4A/2021, England/ALDP-1499D59/2021, England/ALDP-1499D68/2021, England/ALDP-1499D77/2021, England/ALDP-1499D86/2021, England/ALDP-1499D95/2021, England/ALDP-1499DA4/2021, England/ALDP-1499DB3/2021, England/ALDP-1499DC2/2021, England/ALDP-1499DD1/2021, England/ALDP-1499DE0/2021, England/ALDP-1499DFF/2021, England/ALDP-1499E0B/2021, England/ALDP-1499E1A/2021, England/ALDP-1499E29/2021, England/ALDP-1499E38/2021, England/ALDP-1499E47/2021, England/ALDP-1499E56/2021, England/ALDP-1499E65/2021, England/ALDP-1499E74/2021, England/ALDP-149A893/2021, England/ALDP-149A8A2/2021, England/ALDP-149A8B1/2021, England/ALDP-149A8C0/2021, England/ALDP-149A8DF/2021, England/ALDP-149A8EE/2021, England/ALDP-149A909/2021, England/ALDP-149A918/2021, England/ALDP-149A927/2021, England/ALDP-149A936/2021, England/ALDP-149A945/2021, England/ALDP-149A954/2021, England/ALDP-149A963/2021, England/ALDP-149A972/2021, England/ALDP-149A981/2021, England/ALDP-149A990/2021, England/ALDP-149A9AF/2021, England/ALDP-149A9BE/2021, England/ALDP-149A9CD/2021, England/ALDP-149A9DC/2021, England/ALDP-149A9EB/2021, England/ALDP-149A9FA/2021, England/ALDP-149AA06/2021, England/ALDP-149AA15/2021, England/ALDP-149AA24/2021, England/ALDP-149AA33/2021, England/ALDP-149AA42/2021, England/ALDP-149AA51/2021, England/ALDP-149AA60/2021, England/ALDP-149AA7F/2021, England/ALDP-149AA8E/2021, England/ALDP-149AA9D/2021, England/ALDP-149AAAC/2021, England/ALDP-149AABB/2021, England/ALDP-149AACA/2021, England/ALDP-149AAD9/2021, England/ALDP-149AAE8/2021, England/ALDP-149AAF7/2021, England/ALDP-149AB03/2021, England/ALDP-149AB12/2021, England/ALDP-149AB30/2021, England/ALDP-149AB4F/2021, England/ALDP-149AB5E/2021, England/ALDP-149AB6D/2021, England/ALDP-149AB7C/2021, England/ALDP-149AB8B/2021, England/ALDP-149AB9A/2021, England/ALDP-149ABA9/2021, England/ALDP-149ABB8/2021, England/ALDP-149ABC7/2021, England/ALDP-149ABD6/2021, England/ALDP-149ABF4/2021, England/ALDP-149AC00/2021, England/ALDP-149AC1F/2021, England/ALDP-149AC2E/2021, England/ALDP-149AC4C/2021, England/ALDP-149AC5B/2021, England/ALDP-149AC6A/2021, England/ALDP-149AC79/2021, England/ALDP-149AC88/2021, England/ALDP-149AC97/2021, England/ALDP-149ACA6/2021, England/ALDP-149ACB5/2021, England/ALDP-149ACC4/2021, England/ALDP-149ACD3/2021, England/ALDP-149ACE2/2021, England/ALDP-149ACF1/2021, England/ALDP-149AD0D/2021, England/ALDP-149AD1C/2021, England/ALDP-149AD2B/2021, England/ALDP-149AD3A/2021, England/ALDP-149AD49/2021, England/ALDP-149AD58/2021, England/ALDP-149AD67/2021, England/ALDP-149AD76/2021, England/ALDP-149AD85/2021, England/ALDP-149AD94/2021, England/ALDP-149ADA3/2021, England/ALDP-149ADB2/2021, England/ALDP-149ADC1/2021, England/ALDP-149ADEF/2021, England/ALDP-149ADFE/2021, England/ALDP-149AE0A/2021, England/ALDP-149AE19/2021, England/ALDP-149AE28/2021, England/ALDP-149AE37/2021, England/ALDP-149AE46/2021, England/ALDP-149AE55/2021, England/ALDP-149AE64/2021, England/ALDP-149B1A6/2021, England/ALDP-149B1B5/2021, England/ALDP-149B1C4/2021, England/ALDP-149B1D3/2021, England/ALDP-149B1E2/2021, England/ALDP-149B1F1/2021, England/ALDP-149B20D/2021, England/ALDP-149B21C/2021, England/ALDP-149B22B/2021, England/ALDP-149B23A/2021, England/ALDP-149B249/2021, England/ALDP-149B258/2021, England/ALDP-149B267/2021, England/ALDP-149B276/2021, England/ALDP-149B285/2021, England/ALDP-149B294/2021, England/ALDP-149B2A3/2021, England/ALDP-149B2B2/2021, England/ALDP-149B2C1/2021, England/ALDP-149B2D0/2021, England/ALDP-149B2EF/2021, England/ALDP-149B2FE/2021, England/ALDP-149B30A/2021, England/ALDP-149B319/2021, England/ALDP-149B328/2021, England/ALDP-149B337/2021, England/ALDP-149B346/2021, England/ALDP-149B355/2021, England/ALDP-149B364/2021, England/ALDP-149B373/2021, England/ALDP-149B382/2021, England/ALDP-149B391/2021, England/ALDP-149B3A0/2021, England/ALDP-149B3BF/2021, England/ALDP-149B3CE/2021, England/ALDP-149B3DD/2021, England/ALDP-149B3EC/2021, England/ALDP-149B3FB/2021, England/ALDP-149B407/2021, England/ALDP-149B416/2021, England/ALDP-149B425/2021, England/ALDP-149B434/2021, England/ALDP-149B443/2021, England/ALDP-149B452/2021, England/ALDP-149B461/2021, England/ALDP-149B470/2021, England/ALDP-149B48F/2021, England/ALDP-149B49E/2021, England/ALDP-149B4AD/2021, England/ALDP-149B4BC/2021, England/ALDP-149B4CB/2021, England/ALDP-149B4DA/2021, England/ALDP-149B4E9/2021, England/ALDP-149B4F8/2021, England/ALDP-149B504/2021, England/ALDP-149B513/2021, England/ALDP-149B522/2021, England/ALDP-149B531/2021, England/ALDP-149B540/2021, England/ALDP-149B55F/2021, England/ALDP-149B56E/2021, England/ALDP-149B57D/2021, England/ALDP-149B58C/2021, England/ALDP-149B59B/2021, England/ALDP-149B5AA/2021, England/ALDP-149B5B9/2021, England/ALDP-149B5C8/2021, England/ALDP-149B5D7/2021, England/ALDP-149B5E6/2021, England/ALDP-149B5F5/2021, England/ALDP-149B601/2021, England/ALDP-149B610/2021, England/ALDP-149B62F/2021, England/ALDP-149B63E/2021, England/ALDP-149B64D/2021, England/ALDP-149B65C/2021, England/ALDP-149B66B/2021, England/ALDP-149B67A/2021, England/ALDP-149B689/2021, England/ALDP-149B698/2021, England/ALDP-149B6A7/2021, England/ALDP-149B6B6/2021, England/ALDP-149B6D4/2021, England/ALDP-149B6E3/2021, England/ALDP-149B6F2/2021, England/ALDP-149B70E/2021, England/ALDP-149B71D/2021, England/ALDP-149B72C/2021, England/ALDP-149B73B/2021, England/ALDP-149B74A/2021, England/ALDP-149B759/2021, England/ALDP-149B768/2021, England/ALDP-149B777/2021, England/ALDP-149B786/2021, England/ALDP-149B795/2021, England/ALDP-149B7A4/2021, England/ALDP-149B7B3/2021, England/ALDP-149B7C2/2021, England/ALDP-149B7D1/2021, England/ALDP-149B7E0/2021, England/ALDP-149B7FF/2021, England/ALDP-149B80B/2021, England/ALDP-149B81A/2021, England/ALDP-149B829/2021, England/ALDP-149B838/2021, England/ALDP-149B847/2021, England/ALDP-149B856/2021, England/ALDP-149B865/2021, England/ALDP-149B874/2021, England/ALDP-149B883/2021, England/ALDP-149B892/2021, England/ALDP-149B8A1/2021, England/ALDP-149B8B0/2021, England/ALDP-149B8CF/2021, England/ALDP-149B8FC/2021, England/ALDP-149B908/2021, England/ALDP-149B917/2021, England/ALDP-149B926/2021, England/ALDP-149B935/2021, England/ALDP-149B944/2021, England/ALDP-149B962/2021, England/ALDP-149B971/2021, England/ALDP-149B980/2021, England/ALDP-149B99F/2021, England/ALDP-149B9AE/2021, England/ALDP-149B9BD/2021, England/ALDP-149B9CC/2021, England/ALDP-149B9DB/2021, England/ALDP-149B9F9/2021, England/ALDP-149BA05/2021, England/ALDP-149BA23/2021, England/ALDP-149C011/2021, England/ALDP-149C020/2021, England/ALDP-149C03F/2021, England/ALDP-149C04E/2021, England/ALDP-149C05D/2021, England/ALDP-149C06C/2021, England/ALDP-149C07B/2021, England/ALDP-149C08A/2021, England/ALDP-149C099/2021, England/ALDP-149C0A8/2021, England/ALDP-149C0B7/2021, England/ALDP-149C0C6/2021, England/ALDP-149C0D5/2021, England/ALDP-149C0E4/2021, England/ALDP-149C0F3/2021, England/ALDP-149C10F/2021, England/ALDP-149C11E/2021, England/ALDP-149C12D/2021, England/ALDP-149C13C/2021, England/ALDP-149C14B/2021, England/ALDP-149C15A/2021, England/ALDP-149C169/2021, England/ALDP-149C178/2021, England/ALDP-149C187/2021, England/ALDP-149C196/2021, England/ALDP-149C1A5/2021, England/ALDP-149C1B4/2021, England/ALDP-149C1C3/2021, England/ALDP-149C1D2/2021, England/ALDP-149C1E1/2021, England/ALDP-149C1F0/2021, England/ALDP-149C20C/2021, England/ALDP-149C21B/2021, England/ALDP-149C22A/2021, England/ALDP-149C239/2021, England/ALDP-149C257/2021, England/ALDP-149C266/2021, England/ALDP-149C275/2021, England/ALDP-149C284/2021, England/ALDP-149C293/2021, England/ALDP-149C2A2/2021, England/ALDP-149C2B1/2021, England/ALDP-149C2C0/2021, England/ALDP-149C2DF/2021, England/ALDP-149C2EE/2021, England/ALDP-149C2FD/2021, England/ALDP-149C309/2021, England/ALDP-149C318/2021, England/ALDP-149C327/2021, England/ALDP-149C336/2021, England/ALDP-149C345/2021, England/ALDP-149C354/2021, England/ALDP-149C363/2021, England/ALDP-149C372/2021, England/ALDP-149C390/2021, England/ALDP-149C3AF/2021, England/ALDP-149C3BE/2021, England/ALDP-149C3CD/2021, England/ALDP-149C3DC/2021, England/ALDP-149C3EB/2021, England/ALDP-149C3FA/2021, England/ALDP-149C406/2021, England/ALDP-149C415/2021, England/ALDP-149C424/2021, England/ALDP-149C433/2021, England/ALDP-149C442/2021, England/ALDP-149C451/2021, England/ALDP-149C460/2021, England/ALDP-149C47F/2021, England/ALDP-149C48E/2021, England/ALDP-149C49D/2021, England/ALDP-149C4AC/2021, England/ALDP-149C4BB/2021, England/ALDP-149C4CA/2021, England/ALDP-149C4D9/2021, England/ALDP-149C4F7/2021, England/ALDP-149C503/2021, England/ALDP-149C512/2021, England/ALDP-149C521/2021, England/ALDP-149C530/2021, England/ALDP-149C54F/2021, England/ALDP-149C55E/2021, England/ALDP-149C56D/2021, England/ALDP-149C57C/2021, England/ALDP-149C58B/2021, England/ALDP-149C59A/2021, England/ALDP-149C5A9/2021, England/ALDP-149C5B8/2021, England/ALDP-149C5C7/2021, England/ALDP-149C5D6/2021, England/ALDP-149CBD4/2021, England/ALDP-149CBE3/2021, England/ALDP-149CBF2/2021, England/ALDP-149CC0E/2021, England/ALDP-149CC1D/2021, England/ALDP-149CC2C/2021, England/ALDP-149CC3B/2021, England/ALDP-149CC4A/2021, England/ALDP-149CC59/2021, England/ALDP-149CC68/2021, England/ALDP-149CC77/2021, England/ALDP-149CC86/2021, England/ALDP-149CC95/2021, England/ALDP-149CCA4/2021, England/ALDP-149CCB3/2021, England/ALDP-149CCC2/2021, England/ALDP-149CCD1/2021, England/ALDP-149CCE0/2021, England/ALDP-149CCFF/2021, England/ALDP-149CD0B/2021, England/ALDP-149CD1A/2021, England/ALDP-149CD29/2021, England/ALDP-149CD38/2021, England/ALDP-149CD47/2021, England/ALDP-149CD56/2021, England/ALDP-149CD65/2021, England/ALDP-149CD74/2021, England/ALDP-149CD83/2021, England/ALDP-149CD92/2021, England/ALDP-149CDA1/2021, England/ALDP-149CDB0/2021, England/ALDP-149CDCF/2021, England/ALDP-149CDDE/2021, England/ALDP-149CDED/2021, England/ALDP-149CDFC/2021, England/ALDP-149CE08/2021, England/ALDP-149CE17/2021, England/ALDP-149CE26/2021, England/ALDP-149CE35/2021, England/ALDP-149CE44/2021, England/ALDP-149CE53/2021, England/ALDP-149CE62/2021, England/ALDP-149CE71/2021, England/ALDP-149CE80/2021, England/ALDP-149CE9F/2021, England/ALDP-149CEAE/2021, England/ALDP-149CEBD/2021, England/ALDP-149CECC/2021, England/ALDP-149CEDB/2021, England/ALDP-149CEEA/2021, England/ALDP-149CEF9/2021, England/ALDP-149CF05/2021, England/ALDP-149CF14/2021, England/ALDP-149CF23/2021, England/ALDP-149CF32/2021, England/ALDP-149CF41/2021, England/ALDP-149CF50/2021, England/ALDP-149CF6F/2021, England/ALDP-149CF7E/2021, England/ALDP-149CF8D/2021, England/ALDP-149CF9C/2021, England/ALDP-149CFAB/2021, England/ALDP-149CFBA/2021, England/ALDP-149CFC9/2021, England/ALDP-149CFD8/2021, England/ALDP-149CFE7/2021, England/ALDP-149CFF6/2021, England/ALDP-149D001/2021, England/ALDP-149D010/2021, England/ALDP-149D02F/2021, England/ALDP-149D03E/2021, England/ALDP-149D04D/2021, England/ALDP-149D05C/2021, England/ALDP-149D06B/2021, England/ALDP-149D07A/2021, England/ALDP-149D089/2021, England/ALDP-149D098/2021, England/ALDP-149D0A7/2021, England/ALDP-149D0B6/2021, England/ALDP-149D0C5/2021, England/ALDP-149D0D4/2021, England/ALDP-149D0E3/2021, England/ALDP-149D0F2/2021, England/ALDP-149D10E/2021, England/ALDP-149D11D/2021, England/ALDP-149D12C/2021, England/ALDP-149D13B/2021, England/ALDP-149D14A/2021, England/ALDP-149D159/2021, England/ALDP-149D168/2021, England/ALDP-149D177/2021, England/ALDP-149D186/2021, England/ALDP-149D195/2021, England/ALDP-149D1A4/2021, England/ALDP-149DD73/2021, England/ALDP-149DD82/2021, England/ALDP-149DD91/2021, England/ALDP-149DDA0/2021, England/ALDP-149DDBF/2021, England/ALDP-149DDCE/2021, England/ALDP-149DDDD/2021, England/ALDP-149DDEC/2021, England/ALDP-149DDFB/2021, England/ALDP-149DE07/2021, England/ALDP-149DE16/2021, England/ALDP-149DE25/2021, England/ALDP-149DE34/2021, England/ALDP-149DE43/2021, England/ALDP-149DE52/2021, England/ALDP-149DE61/2021, England/ALDP-149DE70/2021, England/ALDP-149DE8F/2021, England/ALDP-149DE9E/2021, England/ALDP-149DEAD/2021, England/ALDP-149DEBC/2021, England/ALDP-149DECB/2021, England/ALDP-149DEDA/2021, England/ALDP-149DEE9/2021, England/ALDP-149DEF8/2021, England/ALDP-149DF04/2021, England/ALDP-149DF13/2021, England/ALDP-149DF31/2021, England/ALDP-149DF40/2021, England/ALDP-149DF5F/2021, England/ALDP-149DF6E/2021, England/ALDP-149DF7D/2021, England/ALDP-149DF8C/2021, England/ALDP-149DF9B/2021, England/ALDP-149DFAA/2021, England/ALDP-149DFC8/2021, England/ALDP-149DFD7/2021, England/ALDP-149DFE6/2021, England/ALDP-149DFF5/2021, England/ALDP-149E000/2021, England/ALDP-149E01F/2021, England/ALDP-149E02E/2021, England/ALDP-149E03D/2021, England/ALDP-149E05B/2021, England/ALDP-149E06A/2021, England/ALDP-149E079/2021, England/ALDP-149E088/2021, England/ALDP-149E097/2021, England/ALDP-149E0A6/2021, England/ALDP-149E0B5/2021, England/ALDP-149E0C4/2021, England/ALDP-149E0D3/2021, England/ALDP-149E0E2/2021, England/ALDP-149E0F1/2021, England/ALDP-149E11C/2021, England/ALDP-149E12B/2021, England/ALDP-149E13A/2021, England/ALDP-149E149/2021, England/ALDP-149E167/2021, England/ALDP-149E176/2021, England/ALDP-149E185/2021, England/ALDP-149E194/2021, England/ALDP-149E1A3/2021, England/ALDP-149E1B2/2021, England/ALDP-149E1D0/2021, England/ALDP-149E1EF/2021, England/ALDP-149E1FE/2021, England/ALDP-149E20A/2021, England/ALDP-149E228/2021, England/ALDP-149E237/2021, England/ALDP-149E246/2021, England/ALDP-149E255/2021, England/ALDP-149E264/2021, England/ALDP-149E273/2021, England/ALDP-149E291/2021, England/ALDP-149E2A0/2021, England/ALDP-149E2BF/2021, England/ALDP-149E2CE/2021, England/ALDP-149E2EC/2021, England/ALDP-149E2FB/2021, England/ALDP-149E307/2021, England/ALDP-149E316/2021, England/ALDP-149E325/2021, England/ALDP-149E334/2021, England/ALDP-149E352/2021, England/ALDP-149E361/2021, England/ALDP-149E370/2021, England/ALDP-149E38F/2021, England/ALDP-149E39E/2021, England/ALDP-149E3CB/2021, England/ALDP-149E3DA/2021, England/ALDP-149E3E9/2021, England/ALDP-149E3F8/2021, England/ALDP-149E404/2021, England/ALDP-149E413/2021, England/ALDP-149E422/2021, England/ALDP-149E431/2021, England/ALDP-149E440/2021, England/ALDP-149E47D/2021, England/ALDP-149E48C/2021, England/ALDP-149E49B/2021, England/ALDP-149E4AA/2021, England/ALDP-149E4B9/2021, England/ALDP-149E4C8/2021, England/ALDP-149E4D7/2021, England/ALDP-149E4E6/2021, England/ALDP-149E4F5/2021, England/ALDP-149E53E/2021, England/ALDP-149E54D/2021, England/ALDP-149E55C/2021, England/ALDP-149E56B/2021, England/ALDP-149E57A/2021, England/ALDP-149E589/2021, England/ALDP-149E598/2021, England/ALDP-149E5A7/2021, England/ALDP-149E5B6/2021, England/ALDP-149E5F2/2021, England/ALDP-149E60E/2021, England/ALDP-149E61D/2021, England/ALDP-149E62C/2021, England/ALDP-149E63B/2021, England/ALDP-149E64A/2021, England/ALDP-149E659/2021, England/ALDP-149E668/2021, England/ALDP-149E677/2021, England/ALDP-149E6B3/2021, England/ALDP-149E6C2/2021, England/ALDP-149E6D1/2021, England/ALDP-149E6E0/2021, England/ALDP-149E6FF/2021, England/ALDP-149E70B/2021, England/ALDP-149E71A/2021, England/ALDP-149E729/2021, England/ALDP-149E738/2021, England/ALDP-149E774/2021, England/ALDP-149E783/2021, England/ALDP-149E792/2021, England/ALDP-149E7A1/2021, England/ALDP-149E7B0/2021, England/ALDP-149E7CF/2021, England/ALDP-149E7DE/2021, England/ALDP-149E7ED/2021, England/ALDP-149E7FC/2021, England/ALDP-149E826/2021, England/ALDP-149E835/2021, England/ALDP-149E844/2021, England/ALDP-149E853/2021, England/ALDP-149E862/2021, England/ALDP-149E871/2021, England/ALDP-149E880/2021, England/ALDP-149E89F/2021, England/ALDP-149E8AE/2021, England/ALDP-149E8BD/2021, England/ALDP-149E8EA/2021, England/ALDP-149E8F9/2021, England/ALDP-149E905/2021, England/ALDP-149E914/2021, England/ALDP-149E923/2021, England/ALDP-149EF12/2021, England/ALDP-149EF21/2021, England/ALDP-149EF30/2021, England/ALDP-149EF4F/2021, England/ALDP-149EF5E/2021, England/ALDP-149EF6D/2021, England/ALDP-149EF7C/2021, England/ALDP-149EF8B/2021, England/ALDP-149EF9A/2021, England/ALDP-149EFA9/2021, England/ALDP-149EFB8/2021, England/ALDP-149EFC7/2021, England/ALDP-149EFD6/2021, England/ALDP-149EFE5/2021, England/ALDP-149EFF4/2021, England/ALDP-149F00F/2021, England/ALDP-149F01E/2021, England/ALDP-149F02D/2021, England/ALDP-149F03C/2021, England/ALDP-149F04B/2021, England/ALDP-149F05A/2021, England/ALDP-149F069/2021, England/ALDP-149F078/2021, England/ALDP-149F087/2021, England/ALDP-149F096/2021, England/ALDP-149F0A5/2021, England/ALDP-149F0B4/2021, England/ALDP-149F0C3/2021, England/ALDP-149F0D2/2021, England/ALDP-149F0E1/2021, England/ALDP-149F0F0/2021, England/ALDP-149F10C/2021, England/ALDP-149F11B/2021, England/ALDP-149F12A/2021, England/ALDP-149F139/2021, England/ALDP-149F148/2021, England/ALDP-149F157/2021, England/ALDP-149F166/2021, England/ALDP-149F175/2021, England/ALDP-149F184/2021, England/ALDP-149F193/2021, England/ALDP-149F1A2/2021, England/ALDP-149F1B1/2021, England/ALDP-149F1C0/2021, England/ALDP-149F1DF/2021, England/ALDP-149F1EE/2021, England/ALDP-149F1FD/2021, England/ALDP-149F209/2021, England/ALDP-149F218/2021, England/ALDP-149F227/2021, England/ALDP-149F236/2021, England/ALDP-149F245/2021, England/ALDP-149F254/2021, England/ALDP-149F263/2021, England/ALDP-149F272/2021, England/ALDP-149F281/2021, England/ALDP-149F290/2021, England/ALDP-149F2AF/2021, England/ALDP-149F2BE/2021, England/ALDP-149F2CD/2021, England/ALDP-149F2DC/2021, England/ALDP-149F2EB/2021, England/ALDP-149F306/2021, England/ALDP-149F315/2021, England/ALDP-149F324/2021, England/ALDP-149F333/2021, England/ALDP-149F342/2021, England/ALDP-149F351/2021, England/ALDP-149F360/2021, England/ALDP-149F37F/2021, England/ALDP-149F38E/2021, England/ALDP-149F39D/2021, England/ALDP-149F3AC/2021, England/ALDP-149F3BB/2021, England/ALDP-149F3CA/2021, England/ALDP-149F3D9/2021, England/ALDP-149F3E8/2021, England/ALDP-149F3F7/2021, England/ALDP-149F403/2021, England/ALDP-149F412/2021, England/ALDP-149F421/2021, England/ALDP-149F430/2021, England/ALDP-149F44F/2021, England/ALDP-149F45E/2021, England/ALDP-149F46D/2021, England/ALDP-149F47C/2021, England/ALDP-149F48B/2021, England/ALDP-149F49A/2021, England/ALDP-149F4A9/2021, England/ALDP-149F4B8/2021, England/ALDP-149F4C7/2021, England/ALDP-149F4D6/2021, England/ALDP-149F4E5/2021, England/ALDP-149F4F4/2021, England/ALDP-149F500/2021, England/ALDP-149F52E/2021, England/ALDP-149F53D/2021, England/ALDP-149F54C/2021, England/ALDP-149F55B/2021, England/ALDP-149F56A/2021, England/ALDP-149F579/2021, England/ALDP-149F597/2021, England/ALDP-149F5A6/2021, England/ALDP-149F5B5/2021, England/ALDP-149F5C4/2021, England/ALDP-149F5D3/2021, England/ALDP-149F5E2/2021, England/ALDP-149F5F1/2021, England/ALDP-149F60D/2021, England/ALDP-149F61C/2021, England/ALDP-149F62B/2021, England/ALDP-149F63A/2021, England/ALDP-149F649/2021, England/ALDP-149F658/2021, England/ALDP-149F676/2021, England/ALDP-149F685/2021, England/ALDP-149F694/2021, England/ALDP-149F6A3/2021, England/ALDP-149F6B2/2021, England/ALDP-149F6C1/2021, England/ALDP-149F6D0/2021, England/ALDP-149F6EF/2021, England/ALDP-149F6FE/2021, England/ALDP-149F70A/2021, England/ALDP-149F719/2021, England/ALDP-149F728/2021, England/ALDP-149F737/2021, England/ALDP-149F746/2021, England/ALDP-149F755/2021, England/ALDP-149F764/2021, England/ALDP-149F773/2021, England/ALDP-149F782/2021, England/ALDP-149F791/2021, England/ALDP-149F7A0/2021, England/ALDP-149F7BF/2021, England/ALDP-149F7CE/2021, England/ALDP-149F7DD/2021, England/ALDP-149F7EC/2021, England/ALDP-149F7FB/2021, England/ALDP-149F807/2021, England/ALDP-149F816/2021, England/ALDP-149F825/2021, England/ALDP-149F834/2021, England/ALDP-149F843/2021, England/ALDP-149F852/2021, England/ALDP-149F870/2021, England/ALDP-149F89E/2021, England/ALDP-149F8AD/2021, England/ALDP-149F8BC/2021, England/ALDP-149F8CB/2021, England/ALDP-149F8DA/2021, England/ALDP-149F8E9/2021, England/ALDP-149F8F8/2021, England/ALDP-149F904/2021, England/ALDP-149F913/2021, England/ALDP-149F922/2021, England/ALDP-149F931/2021, England/ALDP-149F940/2021, England/ALDP-149F95F/2021, England/ALDP-149F96E/2021, England/ALDP-149F97D/2021, England/ALDP-149F98C/2021, England/ALDP-149F99B/2021, England/ALDP-149F9AA/2021, England/ALDP-149F9B9/2021, England/ALDP-149F9C8/2021, England/ALDP-149F9D7/2021, England/ALDP-149F9E6/2021, England/ALDP-149F9F5/2021, England/ALDP-149FA01/2021, England/ALDP-149FA10/2021, England/ALDP-149FA2F/2021, England/ALDP-149FA3E/2021, England/ALDP-149FA4D/2021, England/ALDP-149FA5C/2021, England/ALDP-149FA6B/2021, England/ALDP-149FA7A/2021, England/ALDP-149FA89/2021, England/ALDP-149FA98/2021, England/ALDP-149FAA7/2021, England/ALDP-149FAB6/2021, England/ALDP-149FAC5/2021, England/ALDP-14A0C70/2021, England/ALDP-14A0C8F/2021, England/ALDP-14A0C9E/2021, England/ALDP-14A0CBC/2021, England/ALDP-14A0CDA/2021, England/ALDP-14A0CE9/2021, England/ALDP-14A0CF8/2021, England/ALDP-14A0D04/2021, England/ALDP-14A0D13/2021, England/ALDP-14A0D22/2021, England/ALDP-14A0D31/2021, England/ALDP-14A0D40/2021, England/ALDP-14A0D5F/2021, England/ALDP-14A0D7D/2021, England/ALDP-14A0D8C/2021, England/ALDP-14A0D9B/2021, England/ALDP-14A0DAA/2021, England/ALDP-14A0DC8/2021, England/ALDP-14A0DD7/2021, England/ALDP-14A0E01/2021, England/ALDP-14A0E10/2021, England/ALDP-14A0E3E/2021, England/ALDP-14A0E4D/2021, England/ALDP-14A0E5C/2021, England/ALDP-14A0E6B/2021, England/ALDP-14A0E7A/2021, England/ALDP-14A0E89/2021, England/ALDP-14A0EA7/2021, England/ALDP-14A0EB6/2021, England/ALDP-14A0EC5/2021, England/ALDP-14A0EE3/2021, England/ALDP-14A0EF2/2021, England/ALDP-14A0F0E/2021, England/ALDP-14A0F1D/2021, England/ALDP-14A0F2C/2021, England/ALDP-14A0F3B/2021, England/ALDP-14A0F4A/2021, England/ALDP-14A0F59/2021, England/ALDP-14A0F68/2021, England/ALDP-14A0F77/2021, England/ALDP-14A0F86/2021, England/ALDP-14A0F95/2021, England/ALDP-14A0FA4/2021, England/ALDP-14A0FB3/2021, England/ALDP-14A0FC2/2021, England/ALDP-14A0FD1/2021, England/ALDP-14A0FE0/2021, England/ALDP-14A100A/2021, England/ALDP-14A1019/2021, England/ALDP-14A1037/2021, England/ALDP-14A1046/2021, England/ALDP-14A1064/2021, England/ALDP-14A1073/2021, England/ALDP-14A1091/2021, England/ALDP-14A10A0/2021, England/ALDP-14A10BF/2021, England/ALDP-14A10CE/2021, England/ALDP-14A10DD/2021, England/ALDP-14A10FB/2021, England/ALDP-14A1107/2021, England/ALDP-14A1116/2021, England/ALDP-14A1125/2021, England/ALDP-14A1134/2021, England/ALDP-14A1143/2021, England/ALDP-14A1152/2021, England/ALDP-14A1161/2021, England/ALDP-14A1170/2021, England/ALDP-14A118F/2021, England/ALDP-14A119E/2021, England/ALDP-14A11AD/2021, England/ALDP-14A58A4/2021, England/ALDP-14A58B3/2021, England/ALDP-14A58D1/2021, England/ALDP-14A58E0/2021, England/ALDP-14A58FF/2021, England/ALDP-14A590B/2021, England/ALDP-14A591A/2021, England/ALDP-14A5938/2021, England/ALDP-14A5947/2021, England/ALDP-14A5956/2021, England/ALDP-14A5965/2021, England/ALDP-14A5974/2021, England/ALDP-14A5983/2021, England/ALDP-14A5992/2021, England/ALDP-14A59A1/2021, England/ALDP-14A59B0/2021, England/ALDP-14A59CF/2021, England/ALDP-14A59DE/2021, England/ALDP-14A59ED/2021, England/ALDP-14A59FC/2021, England/ALDP-14A5A08/2021, England/ALDP-14A5A17/2021, England/ALDP-14A5A26/2021, England/ALDP-14A5A35/2021, England/ALDP-14A5A44/2021, England/ALDP-14A5A53/2021, England/ALDP-14A5A62/2021, England/ALDP-14A5A71/2021, England/ALDP-14A5A80/2021, England/ALDP-14A5A9F/2021, England/ALDP-14A5ABD/2021, England/ALDP-14A5ACC/2021, England/ALDP-14A5ADB/2021, England/ALDP-14A5AEA/2021, England/ALDP-14A5AF9/2021, England/ALDP-14A5B05/2021, England/ALDP-14A5B14/2021, England/ALDP-14A5B32/2021, England/ALDP-14A5B41/2021, England/ALDP-14A5B50/2021, England/ALDP-14A5B6F/2021, England/ALDP-14A5B7E/2021, England/ALDP-14A5B8D/2021, England/ALDP-14A5B9C/2021, England/ALDP-14A5BBA/2021, England/ALDP-14A5BC9/2021, England/ALDP-14A5BD8/2021, England/ALDP-14A5BF6/2021, England/ALDP-14A5C02/2021, England/ALDP-14A5C11/2021, England/ALDP-14A5C20/2021, England/ALDP-14A5C3F/2021, England/ALDP-14A5C5D/2021, England/ALDP-14A5C7B/2021, England/ALDP-14A5C8A/2021, England/ALDP-14A5C99/2021, England/ALDP-14A5CA8/2021, England/ALDP-14A5CB7/2021, England/ALDP-14A5CC6/2021, England/ALDP-14A5CD5/2021, England/ALDP-14A5CE4/2021, England/ALDP-14A5CF3/2021, England/ALDP-14A5D0F/2021, England/ALDP-14A5D1E/2021, England/ALDP-14A5D3C/2021, England/ALDP-14A5D4B/2021, England/ALDP-14A5D5A/2021, England/ALDP-14A5D78/2021, England/ALDP-14A5D96/2021, England/ALDP-14A5DA5/2021, England/ALDP-14A5DB4/2021, England/ALDP-14A5DD2/2021, England/ALDP-14A5DE1/2021, England/ALDP-14A5E0C/2021, England/ALDP-14A5E1B/2021, England/ALDP-14A5E2A/2021, England/ALDP-14A5E48/2021, England/ALDP-14A5E57/2021, England/ALDP-14A5E66/2021, England/ALDP-14A5E75/2021, England/ALDP-14A5E84/2021, England/ALDP-14A5E93/2021, England/ALDP-14A5EA2/2021, England/ALDP-14A6964/2021, England/ALDP-14A6973/2021, England/ALDP-14A6982/2021, England/ALDP-14A6991/2021, England/ALDP-14A69A0/2021, England/ALDP-14A69BF/2021, England/ALDP-14A69CE/2021, England/ALDP-14A69DD/2021, England/ALDP-14A69EC/2021, England/ALDP-14A69FB/2021, England/ALDP-14A6A07/2021, England/ALDP-14A6A16/2021, England/ALDP-14A6A25/2021, England/ALDP-14A6A34/2021, England/ALDP-14A6A43/2021, England/ALDP-14A6A52/2021, England/ALDP-14A6A61/2021, England/ALDP-14A6A70/2021, England/ALDP-14A6A8F/2021, England/ALDP-14A6A9E/2021, England/ALDP-14A6AAD/2021, England/ALDP-14A6ABC/2021, England/ALDP-14A6ACB/2021, England/ALDP-14A6AE9/2021, England/ALDP-14A6AF8/2021, England/ALDP-14A6B13/2021, England/ALDP-14A6B22/2021, England/ALDP-14A6B40/2021, England/ALDP-14A6B5F/2021, England/ALDP-14A6B6E/2021, England/ALDP-14A6B7D/2021, England/ALDP-14A6B8C/2021, England/ALDP-14A6B9B/2021, England/ALDP-14A6BAA/2021, England/ALDP-14A6BB9/2021, England/ALDP-14A6BD7/2021, England/ALDP-14A6BE6/2021, England/ALDP-14A6BF5/2021, England/ALDP-14A6C01/2021, England/ALDP-14A6C10/2021, England/ALDP-14A6C2F/2021, England/ALDP-14A6C3E/2021, England/ALDP-14A6C4D/2021, England/ALDP-14A6C5C/2021, England/ALDP-14A6C6B/2021, England/ALDP-14A6C7A/2021, England/ALDP-14A6C89/2021, England/ALDP-14A6C98/2021, England/ALDP-14A6CA7/2021, England/ALDP-14A6CB6/2021, England/ALDP-14A6CC5/2021, England/ALDP-14A6CD4/2021, England/ALDP-14A6CE3/2021, England/ALDP-14A6CF2/2021, England/ALDP-14A6D0E/2021, England/ALDP-14A6D1D/2021, England/ALDP-14A6D2C/2021, England/ALDP-14A6D3B/2021, England/ALDP-14A6D4A/2021, England/ALDP-14A6D59/2021, England/ALDP-14A6D68/2021, England/ALDP-14A6D77/2021, England/ALDP-14A6D86/2021, England/ALDP-14A6D95/2021, England/ALDP-14A6DB3/2021, England/ALDP-14A6DC2/2021, England/ALDP-14A6DD1/2021, England/ALDP-14A6DE0/2021, England/ALDP-14A6DFF/2021, England/ALDP-14A6E0B/2021, England/ALDP-14A6E1A/2021, England/ALDP-14A6E29/2021, England/ALDP-14A6E47/2021, England/ALDP-14A6E65/2021, England/ALDP-14A6E74/2021, England/ALDP-14A6E83/2021, England/ALDP-14A6E92/2021, England/ALDP-14A6EA1/2021, England/ALDP-14A6EB0/2021, England/ALDP-14A6EDE/2021, England/ALDP-14A6EED/2021, England/ALDP-14A6EFC/2021, England/ALDP-14A6F08/2021, England/ALDP-14A6F17/2021, England/ALDP-14A6F26/2021, England/ALDP-14A6F35/2021, England/ALDP-14A6F44/2021, England/ALDP-14A6F53/2021, England/ALDP-14A6F62/2021, England/ALDP-14A6F71/2021, England/ALDP-14A6F9F/2021, England/ALDP-14A6FAE/2021, England/ALDP-14A6FBD/2021, England/ALDP-14A6FCC/2021, England/ALDP-14A6FDB/2021, England/ALDP-14A6FEA/2021, England/ALDP-14A6FF9/2021, England/ALDP-14A7013/2021, England/ALDP-14A7022/2021, England/ALDP-14A7031/2021, England/ALDP-14A764E/2021, England/ALDP-14A765D/2021, England/ALDP-14A766C/2021, England/ALDP-14A767B/2021, England/ALDP-14A768A/2021, England/ALDP-14A7699/2021, England/ALDP-14A76B7/2021, England/ALDP-14A76C6/2021, England/ALDP-14A76E4/2021, England/ALDP-14A76F3/2021, England/ALDP-14A771E/2021, England/ALDP-14A772D/2021, England/ALDP-14A773C/2021, England/ALDP-14A774B/2021, England/ALDP-14A775A/2021, England/ALDP-14A7769/2021, England/ALDP-14A7778/2021, England/ALDP-14A7787/2021, England/ALDP-14A7796/2021, England/ALDP-14A77A5/2021, England/ALDP-14A77B4/2021, England/ALDP-14A77C3/2021, England/ALDP-14A77D2/2021, England/ALDP-14A77E1/2021, England/ALDP-14A77F0/2021, England/ALDP-14A780C/2021, England/ALDP-14A781B/2021, England/ALDP-14A782A/2021, England/ALDP-14A7839/2021, England/ALDP-14A7848/2021, England/ALDP-14A7857/2021, England/ALDP-14A7866/2021, England/ALDP-14A7875/2021, England/ALDP-14A7884/2021, England/ALDP-14A7893/2021, England/ALDP-14A78A2/2021, England/ALDP-14A78B1/2021, England/ALDP-14A78EE/2021, England/ALDP-14A78FD/2021, England/ALDP-14A7909/2021, England/ALDP-14A7918/2021, England/ALDP-14A7936/2021, England/ALDP-14A7945/2021, England/ALDP-14A7954/2021, England/ALDP-14A7963/2021, England/ALDP-14A7972/2021, England/ALDP-14A7981/2021, England/ALDP-14A7990/2021, England/ALDP-14A79AF/2021, England/ALDP-14A79BE/2021, England/ALDP-14A79CD/2021, England/ALDP-14A79DC/2021, England/ALDP-14A79EB/2021, England/ALDP-14A79FA/2021, England/ALDP-14A7A06/2021, England/ALDP-14A7A15/2021, England/ALDP-14A7A24/2021, England/ALDP-14A7A42/2021, England/ALDP-14A7A51/2021, England/ALDP-14A7A60/2021, England/ALDP-14A7A7F/2021, England/ALDP-14A7A8E/2021, England/ALDP-14A7A9D/2021, England/ALDP-14A7AAC/2021, England/ALDP-14A7ABB/2021, England/ALDP-14A7ACA/2021, England/ALDP-14A7AD9/2021, England/ALDP-14A7AE8/2021, England/ALDP-14A7AF7/2021, England/ALDP-14A7B03/2021, England/ALDP-14A7B12/2021, England/ALDP-14A7B21/2021, England/ALDP-14A7B30/2021, England/ALDP-14A7B4F/2021, England/ALDP-14A7B5E/2021, England/ALDP-14A7B6D/2021, England/ALDP-14A7B7C/2021, England/ALDP-14A7B8B/2021, England/ALDP-14A7B9A/2021, England/ALDP-14A7BA9/2021, England/ALDP-14A7BC7/2021, England/ALDP-14A7BD6/2021, England/ALDP-14A7BE5/2021, England/ALDP-14A7BF4/2021, England/ALDP-14A7C00/2021, England/ALDP-14A81F1/2021, England/ALDP-14A820D/2021, England/ALDP-14A821C/2021, England/ALDP-14A823A/2021, England/ALDP-14A8249/2021, England/ALDP-14A8258/2021, England/ALDP-14A8267/2021, England/ALDP-14A8276/2021, England/ALDP-14A8285/2021, England/ALDP-14A82A3/2021, England/ALDP-14A82B2/2021, England/ALDP-14A82C1/2021, England/ALDP-14A82D0/2021, England/ALDP-14A82EF/2021, England/ALDP-14A82FE/2021, England/ALDP-14A830A/2021, England/ALDP-14A8319/2021, England/ALDP-14A8328/2021, England/ALDP-14A8337/2021, England/ALDP-14A8346/2021, England/ALDP-14A8364/2021, England/ALDP-14A8373/2021, England/ALDP-14A8382/2021, England/ALDP-14A8391/2021, England/ALDP-14A83A0/2021, England/ALDP-14A83BF/2021, England/ALDP-14A83CE/2021, England/ALDP-14A83DD/2021, England/ALDP-14A83EC/2021, England/ALDP-14A83FB/2021, England/ALDP-14A8416/2021, England/ALDP-14A8425/2021, England/ALDP-14A8434/2021, England/ALDP-14A8443/2021, England/ALDP-14A8452/2021, England/ALDP-14A8461/2021, England/ALDP-14A8470/2021, England/ALDP-14A848F/2021, England/ALDP-14A849E/2021, England/ALDP-14A84AD/2021, England/ALDP-14A84BC/2021, England/ALDP-14A84DA/2021, England/ALDP-14A84E9/2021, England/ALDP-14A84F8/2021, England/ALDP-14A8504/2021, England/ALDP-14A8513/2021, England/ALDP-14A8522/2021, England/ALDP-14A8531/2021, England/ALDP-14A8540/2021, England/ALDP-14A855F/2021, England/ALDP-14A856E/2021, England/ALDP-14A857D/2021, England/ALDP-14A858C/2021, England/ALDP-14A859B/2021, England/ALDP-14A85AA/2021, England/ALDP-14A85C8/2021, England/ALDP-14A85D7/2021, England/ALDP-14A85E6/2021, England/ALDP-14A85F5/2021, England/ALDP-14A8601/2021, England/ALDP-14A8610/2021, England/ALDP-14A862F/2021, England/ALDP-14A863E/2021, England/ALDP-14A864D/2021, England/ALDP-14A865C/2021, England/ALDP-14A866B/2021, England/ALDP-14A867A/2021, England/ALDP-14A8689/2021, England/ALDP-14A8698/2021, England/ALDP-14A86A7/2021, England/ALDP-14A86B6/2021, England/ALDP-14A86C5/2021, England/ALDP-14A86D4/2021, England/ALDP-14A86E3/2021, England/ALDP-14A870E/2021, England/ALDP-14A871D/2021, England/ALDP-14A872C/2021, England/ALDP-14A873B/2021, England/ALDP-14A874A/2021, England/ALDP-14A8759/2021, England/ALDP-14A8768/2021, England/ALDP-14A8777/2021, England/ALDP-14A8786/2021, England/ALDP-14A8795/2021, England/ALDP-14A87A4/2021, England/ALDP-14A87C2/2021, England/ALDP-14A87D1/2021, England/ALDP-14A880B/2021, England/ALDP-14A881A/2021, England/ALDP-14A8829/2021, England/ALDP-14A8838/2021, England/ALDP-14A8847/2021, England/ALDP-14A8856/2021, England/ALDP-14A8865/2021, England/ALDP-14A8874/2021, England/ALDP-14A8883/2021, England/ALDP-14A8892/2021, England/ALDP-14A88B0/2021, England/ALDP-14A88CF/2021, England/ALDP-14A88DE/2021, England/ALDP-14A88ED/2021, England/ALDP-14A88FC/2021, England/ALDP-14A8908/2021, England/ALDP-14A8917/2021, England/ALDP-14A8926/2021, England/ALDP-14A8935/2021, England/ALDP-14A8944/2021, England/ALDP-14A8953/2021, England/ALDP-14A8962/2021, England/ALDP-14A8971/2021, England/ALDP-14A8980/2021, England/ALDP-14A899F/2021, England/ALDP-14A89AE/2021, England/ALDP-14A89BD/2021, England/ALDP-14A89CC/2021, England/ALDP-14A89DB/2021, England/ALDP-14A89EA/2021, England/ALDP-14A89F9/2021, England/ALDP-14A8A05/2021, England/ALDP-14A8A14/2021, England/ALDP-14A8A32/2021, England/ALDP-14A8A41/2021, England/ALDP-14A8A6F/2021, England/ALDP-14A8A7E/2021, England/ALDP-14A8A8D/2021, England/ALDP-14A8A9C/2021, England/ALDP-14A8AAB/2021, England/ALDP-14A8ABA/2021, England/ALDP-14A8AC9/2021, England/ALDP-14A8AD8/2021, England/ALDP-14A8AE7/2021, England/ALDP-14A8AF6/2021, England/ALDP-14A8B02/2021, England/ALDP-14A8B11/2021, England/ALDP-14A8B20/2021, England/ALDP-14A8B3F/2021, England/ALDP-14A8B4E/2021, England/ALDP-14A8B6C/2021, England/ALDP-14A8B7B/2021, England/ALDP-14A8DB1/2021, England/ALDP-14A8DC0/2021, England/ALDP-14A8DEE/2021, England/ALDP-14A8DFD/2021, England/ALDP-14A8E09/2021, England/ALDP-14A8E18/2021, England/ALDP-14A8E36/2021, England/ALDP-14A8E45/2021, England/ALDP-14A8E54/2021, England/ALDP-14A8E72/2021, England/ALDP-14A8E81/2021, England/ALDP-14A8E90/2021, England/ALDP-14A8EAF/2021, England/ALDP-14A8EBE/2021, England/ALDP-14A8ECD/2021, England/ALDP-14A8EDC/2021, England/ALDP-14A8EEB/2021, England/ALDP-14A8EFA/2021, England/ALDP-14A8F33/2021, England/ALDP-14A8F51/2021, England/ALDP-14A8F60/2021, England/ALDP-14A8F7F/2021, England/ALDP-14A8F8E/2021, England/ALDP-14A8F9D/2021, England/ALDP-14A8FAC/2021, England/ALDP-14A8FCA/2021, England/ALDP-14A8FD9/2021, England/ALDP-14A8FE8/2021, England/ALDP-14A8FF7/2021, England/ALDP-14A9002/2021, England/ALDP-14A9011/2021, England/ALDP-14A9020/2021, England/ALDP-14A903F/2021, England/ALDP-14A904E/2021, England/ALDP-14A905D/2021, England/ALDP-14A906C/2021, England/ALDP-14A9099/2021, England/ALDP-14A90B7/2021, England/ALDP-14A90C6/2021, England/ALDP-14A90D5/2021, England/ALDP-14A90E4/2021, England/ALDP-14A90F3/2021, England/ALDP-14A910F/2021, England/ALDP-14A911E/2021, England/ALDP-14A912D/2021, England/ALDP-14A914B/2021, England/ALDP-14A915A/2021, England/ALDP-14A9169/2021, England/ALDP-14A9178/2021, England/ALDP-14A9187/2021, England/ALDP-14A9196/2021, England/ALDP-14A91A5/2021, England/ALDP-14A91B4/2021, England/ALDP-14A91C3/2021, England/ALDP-14A91D2/2021, England/ALDP-14A91E1/2021, England/ALDP-14A920C/2021, England/ALDP-14A921B/2021, England/ALDP-14A922A/2021, England/ALDP-14A9239/2021, England/ALDP-14A9248/2021, England/ALDP-14A9257/2021, England/ALDP-14A9266/2021, England/ALDP-14A9275/2021, England/ALDP-14A9284/2021, England/ALDP-14A9293/2021, England/ALDP-14A92A2/2021, England/ALDP-14A92C0/2021, England/ALDP-14A92DF/2021, England/ALDP-14A92EE/2021, England/ALDP-14A92FD/2021, England/ALDP-14A9309/2021, England/ALDP-14A9318/2021, England/ALDP-14A9327/2021, England/ALDP-14A9336/2021, England/ALDP-14A9345/2021, England/ALDP-14A9354/2021, England/ALDP-14A9363/2021, England/ALDP-14A9381/2021, England/ALDP-14AB48C/2021, England/ALDP-14AB49B/2021, England/ALDP-14AB4AA/2021, England/ALDP-14AB4B9/2021, England/ALDP-14AB4C8/2021, England/ALDP-14AB4D7/2021, England/ALDP-14AB4E6/2021, England/ALDP-14AB4F5/2021, England/ALDP-14AB501/2021, England/ALDP-14AB52F/2021, England/ALDP-14AB54D/2021, England/ALDP-14AB55C/2021, England/ALDP-14AB56B/2021, England/ALDP-14AB57A/2021, England/ALDP-14AB589/2021, England/ALDP-14AB598/2021, England/ALDP-14AB5A7/2021, England/ALDP-14AB5B6/2021, England/ALDP-14AB5D4/2021, England/ALDP-14AB5E3/2021, England/ALDP-14AB60E/2021, England/ALDP-14AB61D/2021, England/ALDP-14AB62C/2021, England/ALDP-14AB63B/2021, England/ALDP-14AB64A/2021, England/ALDP-14AB659/2021, England/ALDP-14AB668/2021, England/ALDP-14AB677/2021, England/ALDP-14AB686/2021, England/ALDP-14AB695/2021, England/ALDP-14AB6B3/2021, England/ALDP-14AB6C2/2021, England/ALDP-14AB6D1/2021, England/ALDP-14AB6E0/2021, England/ALDP-14AB6FF/2021, England/ALDP-14AB70B/2021, England/ALDP-14AB729/2021, England/ALDP-14AB738/2021, England/ALDP-14AB747/2021, England/ALDP-14AB756/2021, England/ALDP-14AB765/2021, England/ALDP-14AB774/2021, England/ALDP-14AB783/2021, England/ALDP-14AB792/2021, England/ALDP-14AB7A1/2021, England/ALDP-14AB7B0/2021, England/ALDP-14AB7CF/2021, England/ALDP-14AB7DE/2021, England/ALDP-14AB7FC/2021, England/ALDP-14AB808/2021, England/ALDP-14AB817/2021, England/ALDP-14AB826/2021, England/ALDP-14AB844/2021, England/ALDP-14AB853/2021, England/ALDP-14AB862/2021, England/ALDP-14AB880/2021, England/ALDP-14AB89F/2021, England/ALDP-14AB8AE/2021, England/ALDP-14AB8BD/2021, England/ALDP-14AB8CC/2021, England/ALDP-14AB8DB/2021, England/ALDP-14AB905/2021, England/ALDP-14AB914/2021, England/ALDP-14AB923/2021, England/ALDP-14AB932/2021, England/ALDP-14AB941/2021, England/ALDP-14AB950/2021, England/ALDP-14AB96F/2021, England/ALDP-14AB97E/2021, England/ALDP-14AB98D/2021, England/ALDP-14AB9AB/2021, England/ALDP-14AB9BA/2021, England/ALDP-14AB9C9/2021, England/ALDP-14AB9D8/2021, England/ALDP-14AB9E7/2021, England/ALDP-14AB9F6/2021, England/ALDP-14ABA02/2021, England/ALDP-14ABA11/2021, England/ALDP-14ABA20/2021, England/ALDP-14ABA3F/2021, England/ALDP-14ABA4E/2021, England/ALDP-14ABA5D/2021, England/ALDP-14AC04B/2021, England/ALDP-14AC05A/2021, England/ALDP-14AC069/2021, England/ALDP-14AC078/2021, England/ALDP-14AC087/2021, England/ALDP-14AC096/2021, England/ALDP-14AC0A5/2021, England/ALDP-14AC0B4/2021, England/ALDP-14AC0C3/2021, England/ALDP-14AC0D2/2021, England/ALDP-14AC0E1/2021, England/ALDP-14AC0F0/2021, England/ALDP-14AC10C/2021, England/ALDP-14AC11B/2021, England/ALDP-14AC12A/2021, England/ALDP-14AC139/2021, England/ALDP-14AC148/2021, England/ALDP-14AC157/2021, England/ALDP-14AC166/2021, England/ALDP-14AC175/2021, England/ALDP-14AC184/2021, England/ALDP-14AC193/2021, England/ALDP-14AC1A2/2021, England/ALDP-14AC1B1/2021, England/ALDP-14AC1C0/2021, England/ALDP-14AC1EE/2021, England/ALDP-14AC1FD/2021, England/ALDP-14AC218/2021, England/ALDP-14AC227/2021, England/ALDP-14AC236/2021, England/ALDP-14AC245/2021, England/ALDP-14AC254/2021, England/ALDP-14AC263/2021, England/ALDP-14AC272/2021, England/ALDP-14AC281/2021, England/ALDP-14AC290/2021, England/ALDP-14AC2AF/2021, England/ALDP-14AC2BE/2021, England/ALDP-14AC2CD/2021, England/ALDP-14AC2DC/2021, England/ALDP-14AC2EB/2021, England/ALDP-14AC2FA/2021, England/ALDP-14AC306/2021, England/ALDP-14AC315/2021, England/ALDP-14AC324/2021, England/ALDP-14AC333/2021, England/ALDP-14AC342/2021, England/ALDP-14AC351/2021, England/ALDP-14AC360/2021, England/ALDP-14AC37F/2021, England/ALDP-14AC38E/2021, England/ALDP-14AC3AC/2021, England/ALDP-14AC3BB/2021, England/ALDP-14AC3CA/2021, England/ALDP-14AC3D9/2021, England/ALDP-14AC3E8/2021, England/ALDP-14AC3F7/2021, England/ALDP-14AC403/2021, England/ALDP-14AC412/2021, England/ALDP-14AC421/2021, England/ALDP-14AC430/2021, England/ALDP-14AC44F/2021, England/ALDP-14AC45E/2021, England/ALDP-14AC46D/2021, England/ALDP-14AC47C/2021, England/ALDP-14AC48B/2021, England/ALDP-14AC49A/2021, England/ALDP-14AC4A9/2021, England/ALDP-14AC4B8/2021, England/ALDP-14AC4C7/2021, England/ALDP-14AC4D6/2021, England/ALDP-14AC4E5/2021, England/ALDP-14AC4F4/2021, England/ALDP-14AC500/2021, England/ALDP-14AC51F/2021, England/ALDP-14AC52E/2021, England/ALDP-14AC53D/2021, England/ALDP-14AC54C/2021, England/ALDP-14AC55B/2021, England/ALDP-14AC56A/2021, England/ALDP-14AC579/2021, England/ALDP-14AC597/2021, England/ALDP-14AC5A6/2021, England/ALDP-14AC5B5/2021, England/ALDP-14AC5C4/2021, England/ALDP-14AC5D3/2021, England/ALDP-14AC5E2/2021, England/ALDP-14AC5F1/2021, England/ALDP-14AC60D/2021, England/ALDP-14AC61C/2021, England/ALDP-14AC62B/2021, England/ALDP-14AC63A/2021, England/ALDP-14AC649/2021, England/ALDP-14AC658/2021, England/ALDP-14AC667/2021, England/ALDP-14AC676/2021, England/ALDP-14AC685/2021, England/ALDP-14AC694/2021, England/ALDP-14AC6A3/2021, England/ALDP-14AC6B2/2021, England/ALDP-14AC6C1/2021, England/ALDP-14AC6FE/2021, England/ALDP-14AC70A/2021, England/ALDP-14AC719/2021, England/ALDP-14AC728/2021, England/ALDP-14AC737/2021, England/ALDP-14AC746/2021, England/ALDP-14AC755/2021, England/ALDP-14AC764/2021, England/ALDP-14AC773/2021, England/ALDP-14AC782/2021, England/ALDP-14AC7A0/2021, England/ALDP-14AC7BF/2021, England/ALDP-14AC7CE/2021, England/ALDP-14AC7DD/2021, England/ALDP-14AC7EC/2021, England/ALDP-14AC7FB/2021, England/ALDP-14AC807/2021, England/ALDP-14AC816/2021, England/ALDP-14AC825/2021, England/ALDP-14AC834/2021, England/ALDP-14AC843/2021, England/ALDP-14AC852/2021, England/ALDP-14AC870/2021, England/ALDP-14AC88F/2021, England/ALDP-14AC89E/2021, England/ALDP-14AC8AD/2021, England/ALDP-14AC8BC/2021, England/ALDP-14AC8CB/2021, England/ALDP-14AC8DA/2021, England/ALDP-14AC8E9/2021, England/ALDP-14AC8F8/2021, England/ALDP-14AC904/2021, England/ALDP-14AC922/2021, England/ALDP-14AC931/2021, England/ALDP-14AC940/2021, England/ALDP-14AC95F/2021, England/ALDP-14AC96E/2021, England/ALDP-14AC97D/2021, England/ALDP-14AC98C/2021, England/ALDP-14AC99B/2021, England/ALDP-14AC9AA/2021, England/ALDP-14AC9B9/2021, England/ALDP-14AC9C8/2021, England/ALDP-14AC9D7/2021, England/ALDP-14AC9E6/2021, England/ALDP-14AC9F5/2021, England/ALDP-14ACA01/2021, England/ALDP-14ACA10/2021, England/ALDP-14ACA2F/2021, England/ALDP-14ACA3E/2021, England/ALDP-14ACA4D/2021, England/ALDP-14ACA5C/2021, England/ALDP-14ACA6B/2021, England/ALDP-14ACA7A/2021, England/ALDP-14ACA89/2021, England/ALDP-14ACA98/2021, England/ALDP-14ACAA7/2021, England/ALDP-14ACAB6/2021, England/ALDP-14ACAC5/2021, England/ALDP-14ACAD4/2021, England/ALDP-14ACAE3/2021, England/ALDP-14ACAF2/2021, England/ALDP-14ACB0E/2021, England/ALDP-14ACB1D/2021, England/ALDP-14ACB2C/2021, England/ALDP-14ACB3B/2021, England/ALDP-14ACB4A/2021, England/ALDP-14ACB59/2021, England/ALDP-14ACB68/2021, England/ALDP-14ACB77/2021, England/ALDP-14ACB86/2021, England/ALDP-14ACB95/2021, England/ALDP-14ACBA4/2021, England/ALDP-14ACBB3/2021, England/ALDP-14ACBC2/2021, England/ALDP-14ACBD1/2021, England/ALDP-14ACBE0/2021, England/ALDP-14ACBFF/2021, England/ALDP-14ACEBA/2021, England/ALDP-14ACEC9/2021, England/ALDP-14ACED8/2021, England/ALDP-14ACEE7/2021, England/ALDP-14ACEF6/2021, England/ALDP-14ACF02/2021, England/ALDP-14ACF20/2021, England/ALDP-14ACF3F/2021, England/ALDP-14ACF4E/2021, England/ALDP-14ACF5D/2021, England/ALDP-14ACF6C/2021, England/ALDP-14ACF7B/2021, England/ALDP-14ACF8A/2021, England/ALDP-14ACF99/2021, England/ALDP-14ACFA8/2021, England/ALDP-14ACFB7/2021, England/ALDP-14ACFC6/2021, England/ALDP-14ACFD5/2021, England/ALDP-14ACFF3/2021, England/ALDP-14AD00E/2021, England/ALDP-14AD01D/2021, England/ALDP-14AD7CD/2021, England/ALDP-14AD7DC/2021, England/ALDP-14AD7EB/2021, England/ALDP-14AD7FA/2021, England/ALDP-14AD806/2021, England/ALDP-14AD815/2021, England/ALDP-14AD833/2021, England/ALDP-14AD842/2021, England/ALDP-14AD851/2021, England/ALDP-14AD860/2021, England/ALDP-14AD87F/2021, England/ALDP-14AD88E/2021, England/ALDP-14AD89D/2021, England/ALDP-14AD8AC/2021, England/ALDP-14AD8BB/2021, England/ALDP-14AD8CA/2021, England/ALDP-14AD8D9/2021, England/ALDP-14AD8F7/2021, England/ALDP-14AD903/2021, England/ALDP-14AD912/2021, England/ALDP-14AD921/2021, England/ALDP-14AD930/2021, England/ALDP-14AD94F/2021, England/ALDP-14AD95E/2021, England/ALDP-14AD96D/2021, England/ALDP-14AD97C/2021, England/ALDP-14AD98B/2021, England/ALDP-14AD99A/2021, England/ALDP-14AD9C7/2021, England/ALDP-14AD9D6/2021, England/ALDP-14AD9E5/2021, England/ALDP-14ADA00/2021, England/ALDP-14ADA1F/2021, England/ALDP-14ADA2E/2021, England/ALDP-14ADA3D/2021, England/ALDP-14ADA4C/2021, England/ALDP-14ADA5B/2021, England/ALDP-14ADA6A/2021, England/ALDP-14ADA79/2021, England/ALDP-14ADA88/2021, England/ALDP-14ADA97/2021, England/ALDP-14ADAA6/2021, England/ALDP-14ADAB5/2021, England/ALDP-14ADAC4/2021, England/ALDP-14ADAD3/2021, England/ALDP-14ADAE2/2021, England/ALDP-14ADAF1/2021, England/ALDP-14ADB1C/2021, England/ALDP-14ADB2B/2021, England/ALDP-14ADB3A/2021, England/ALDP-14ADB49/2021, England/ALDP-14ADB58/2021, England/ALDP-14ADB67/2021, England/ALDP-14ADB76/2021, England/ALDP-14ADB85/2021, England/ALDP-14ADB94/2021, England/ALDP-14ADBA3/2021, England/ALDP-14ADBB2/2021, England/ALDP-14ADBEF/2021, England/ALDP-14ADBFE/2021, England/ALDP-14ADC0A/2021, England/ALDP-14ADC19/2021, England/ALDP-14ADC28/2021, England/ALDP-14ADC37/2021, England/ALDP-14ADC46/2021, England/ALDP-14ADC55/2021, England/ALDP-14ADC64/2021, England/ALDP-14ADC73/2021, England/ALDP-14ADCBF/2021, England/ALDP-14ADCCE/2021, England/ALDP-14ADCDD/2021, England/ALDP-14ADCEC/2021, England/ALDP-14ADCFB/2021, England/ALDP-14ADD07/2021, England/ALDP-14ADD16/2021, England/ALDP-14ADD25/2021, England/ALDP-14ADD34/2021, England/ALDP-14ADD43/2021, England/ALDP-14ADD52/2021, England/ALDP-14ADD61/2021, England/ALDP-14ADD70/2021, England/ALDP-14ADD8F/2021, England/ALDP-14ADD9E/2021, England/ALDP-14AE96C/2021, England/ALDP-14AE97B/2021, England/ALDP-14AE98A/2021, England/ALDP-14AE999/2021, England/ALDP-14AE9A8/2021, England/ALDP-14AE9E4/2021, England/ALDP-14AE9F3/2021, England/ALDP-14AEA0F/2021, England/ALDP-14AEA1E/2021, England/ALDP-14AEA2D/2021, England/ALDP-14AEA3C/2021, England/ALDP-14AEA4B/2021, England/ALDP-14AEA5A/2021, England/ALDP-14AEA69/2021, England/ALDP-14AEA78/2021, England/ALDP-14AEA87/2021, England/ALDP-14AEA96/2021, England/ALDP-14AEAA5/2021, England/ALDP-14AEAB4/2021, England/ALDP-14AEAD2/2021, England/ALDP-14AEAE1/2021, England/ALDP-14AEAF0/2021, England/ALDP-14AEB0C/2021, England/ALDP-14AEB1B/2021, England/ALDP-14AEB2A/2021, England/ALDP-14AEB39/2021, England/ALDP-14AEB57/2021, England/ALDP-14AEB75/2021, England/ALDP-14AEB84/2021, England/ALDP-14AEB93/2021, England/ALDP-14AEBA2/2021, England/ALDP-14AEBB1/2021, England/ALDP-14AEBC0/2021, England/ALDP-14AEBDF/2021, England/ALDP-14AEBEE/2021, England/ALDP-14AEC09/2021, England/ALDP-14AEC18/2021, England/ALDP-14AEC27/2021, England/ALDP-14AEC36/2021, England/ALDP-14AEC45/2021, England/ALDP-14AEC54/2021, England/ALDP-14AEC63/2021, England/ALDP-14AEC72/2021, England/ALDP-14AEC81/2021, England/ALDP-14AECBE/2021, England/ALDP-14AECEB/2021, England/ALDP-14AECFA/2021, England/ALDP-14AED06/2021, England/ALDP-14AED15/2021, England/ALDP-14AED24/2021, England/ALDP-14AED33/2021, England/ALDP-14AED42/2021, England/ALDP-14AED51/2021, England/ALDP-14AED7F/2021, England/ALDP-14AED8E/2021, England/ALDP-14AED9D/2021, England/ALDP-14AEDAC/2021, England/ALDP-14AEDBB/2021, England/ALDP-14AEDCA/2021, England/ALDP-14AEDD9/2021, England/ALDP-14AEDE8/2021, England/ALDP-14AEDF7/2021, England/ALDP-14AEE03/2021, England/ALDP-14AEE21/2021, England/ALDP-14AEE30/2021, England/ALDP-14AEE5E/2021, England/ALDP-14AEE6D/2021, England/ALDP-14AEE7C/2021, England/ALDP-14AEE8B/2021, England/ALDP-14AEE9A/2021, England/ALDP-14AEEA9/2021, England/ALDP-14AEEC7/2021, England/ALDP-14AEED6/2021, England/ALDP-14AEEF4/2021, England/ALDP-14AEF00/2021, England/ALDP-14AEF1F/2021, England/ALDP-14AEF2E/2021, England/ALDP-14AEF3D/2021, England/ALDP-14AF52B/2021, England/ALDP-14AF53A/2021, England/ALDP-14AF549/2021, England/ALDP-14AF567/2021, England/ALDP-14AF576/2021, England/ALDP-14AF585/2021, England/ALDP-14AF594/2021, England/ALDP-14AF5A3/2021, England/ALDP-14AF5B2/2021, England/ALDP-14AF5C1/2021, England/ALDP-14AF5D0/2021, England/ALDP-14AF5EF/2021, England/ALDP-14AF5FE/2021, England/ALDP-14AF60A/2021, England/ALDP-14AF619/2021, England/ALDP-14AF628/2021, England/ALDP-14AF637/2021, England/ALDP-14AF646/2021, England/ALDP-14AF655/2021, England/ALDP-14AF664/2021, England/ALDP-14AF673/2021, England/ALDP-14AF682/2021, England/ALDP-14AF691/2021, England/ALDP-14AF6A0/2021, England/ALDP-14AF6BF/2021, England/ALDP-14AF6CE/2021, England/ALDP-14AF6EC/2021, England/ALDP-14AF6FB/2021, England/ALDP-14AF707/2021, England/ALDP-14AF716/2021, England/ALDP-14AF725/2021, England/ALDP-14AF734/2021, England/ALDP-14AF743/2021, England/ALDP-14AF752/2021, England/ALDP-14AF770/2021, England/ALDP-14AF79E/2021, England/ALDP-14AF7AD/2021, England/ALDP-14AF7BC/2021, England/ALDP-14AF7CB/2021, England/ALDP-14AF7DA/2021, England/ALDP-14AF7E9/2021, England/ALDP-14AF7F8/2021, England/ALDP-14AF804/2021, England/ALDP-14AF813/2021, England/ALDP-14AF822/2021, England/ALDP-14AF831/2021, England/ALDP-14AF840/2021, England/ALDP-14AF85F/2021, England/ALDP-14AF86E/2021, England/ALDP-14AF87D/2021, England/ALDP-14AF88C/2021, England/ALDP-14AF89B/2021, England/ALDP-14AF8AA/2021, England/ALDP-14AF8B9/2021, England/ALDP-14AF8C8/2021, England/ALDP-14AF8D7/2021, England/ALDP-14AF8E6/2021, England/ALDP-14AF8F5/2021, England/ALDP-14AF901/2021, England/ALDP-14AF910/2021, England/ALDP-14AF92F/2021, England/ALDP-14AF93E/2021, England/ALDP-14AF95C/2021, England/ALDP-14AF96B/2021, England/ALDP-14AF97A/2021, England/ALDP-14AF989/2021, England/ALDP-14AF998/2021, England/ALDP-14AF9B6/2021, England/ALDP-14AF9C5/2021, England/ALDP-14AF9D4/2021, England/ALDP-14AF9E3/2021, England/ALDP-14AF9F2/2021, England/ALDP-14AFA0E/2021, England/ALDP-14AFA1D/2021, England/ALDP-14AFA2C/2021, England/ALDP-14AFA3B/2021, England/ALDP-14AFA4A/2021, England/ALDP-14AFA59/2021, England/ALDP-14AFA68/2021, England/ALDP-14AFA77/2021, England/ALDP-14AFA86/2021, England/ALDP-14AFA95/2021, England/ALDP-14AFAA4/2021, England/ALDP-14AFAB3/2021, England/ALDP-14AFAC2/2021, England/ALDP-14AFAD1/2021, England/ALDP-14AFAE0/2021, England/ALDP-14AFAFF/2021, England/ALDP-14AFB0B/2021, England/ALDP-14AFB1A/2021, England/ALDP-14AFB29/2021, England/ALDP-14AFB38/2021, England/ALDP-14AFB47/2021, England/ALDP-14AFB56/2021, England/ALDP-14AFB65/2021, England/ALDP-14AFB74/2021, England/ALDP-14AFB83/2021, England/ALDP-14AFB92/2021, England/ALDP-14AFBA1/2021, England/ALDP-14AFBB0/2021, England/ALDP-14AFBCF/2021, England/ALDP-14AFBDE/2021, England/ALDP-14AFBED/2021, England/ALDP-14AFBFC/2021, England/ALDP-14AFC08/2021, England/ALDP-14AFC17/2021, England/ALDP-14AFC26/2021, England/ALDP-14AFC35/2021, England/ALDP-14AFC44/2021, England/ALDP-14AFC53/2021, England/ALDP-14AFC62/2021, England/ALDP-14AFC71/2021, England/ALDP-14AFC80/2021, England/ALDP-14AFC9F/2021, England/ALDP-14AFCAE/2021, England/ALDP-14AFCBD/2021, England/ALDP-14AFCCC/2021, England/ALDP-14AFCDB/2021, England/ALDP-14AFCEA/2021, England/ALDP-14AFD05/2021, England/ALDP-14AFD14/2021, England/ALDP-14AFD23/2021, England/ALDP-14AFD32/2021, England/ALDP-14AFD41/2021, England/ALDP-14AFD50/2021, England/ALDP-14AFD6F/2021, England/ALDP-14AFD7E/2021, England/ALDP-14AFD8D/2021, England/ALDP-14AFD9C/2021, England/ALDP-14AFDAB/2021, England/ALDP-14AFDBA/2021, England/ALDP-14AFDC9/2021, England/ALDP-14AFDD8/2021, England/ALDP-14AFDE7/2021, England/ALDP-14AFDF6/2021, England/ALDP-14AFE02/2021, England/ALDP-14AFE11/2021, England/ALDP-14AFE20/2021, England/ALDP-14AFE4E/2021, England/ALDP-14AFE5D/2021, England/ALDP-14AFE6C/2021, England/ALDP-14AFE7B/2021, England/ALDP-14AFE8A/2021, England/ALDP-14AFE99/2021, England/ALDP-14AFEA8/2021, England/ALDP-14AFEB7/2021, England/ALDP-14AFEC6/2021, England/ALDP-14AFED5/2021, England/ALDP-14AFEE4/2021, England/ALDP-14AFEF3/2021, England/ALDP-14AFF0F/2021, England/ALDP-14AFF1E/2021, England/ALDP-14AFF2D/2021, England/ALDP-14AFF3C/2021, England/ALDP-14AFF4B/2021, England/ALDP-14AFF5A/2021, England/ALDP-14AFF69/2021, England/ALDP-14AFF78/2021, England/ALDP-14AFF87/2021, England/ALDP-14AFF96/2021, England/ALDP-14AFFB4/2021, England/ALDP-14AFFC3/2021, England/ALDP-14AFFD2/2021, England/ALDP-14AFFE1/2021, England/ALDP-14AFFF0/2021, England/ALDP-14B0008/2021, England/ALDP-14B0017/2021, England/ALDP-14B0026/2021, England/ALDP-14B0035/2021, England/ALDP-14B0044/2021, England/ALDP-14B0053/2021, England/ALDP-14B0062/2021, England/ALDP-14B0071/2021, England/ALDP-14B0080/2021, England/ALDP-14B009F/2021, England/ALDP-14B00AE/2021, England/ALDP-14B00BD/2021, England/ALDP-14B00DB/2021, England/ALDP-14B0CAA/2021, England/ALDP-14B0CB9/2021, England/ALDP-14B0CC8/2021, England/ALDP-14B0CD7/2021, England/ALDP-14B0CE6/2021, England/ALDP-14B0CF5/2021, England/ALDP-14B0D01/2021, England/ALDP-14B0D10/2021, England/ALDP-14B0D2F/2021, England/ALDP-14B0D3E/2021, England/ALDP-14B0D4D/2021, England/ALDP-14B0D5C/2021, England/ALDP-14B0D7A/2021, England/ALDP-14B0D89/2021, England/ALDP-14B0D98/2021, England/ALDP-14B0DA7/2021, England/ALDP-14B0DB6/2021, England/ALDP-14B0DC5/2021, England/ALDP-14B0DD4/2021, England/ALDP-14B0DE3/2021, England/ALDP-14B0DF2/2021, England/ALDP-14B0E0E/2021, England/ALDP-14B0E1D/2021, England/ALDP-14B0E2C/2021, England/ALDP-14B0E3B/2021, England/ALDP-14B0E4A/2021, England/ALDP-14B0E59/2021, England/ALDP-14B0E68/2021, England/ALDP-14B0E77/2021, England/ALDP-14B0E86/2021, England/ALDP-14B0E95/2021, England/ALDP-14B0EA4/2021, England/ALDP-14B0EB3/2021, England/ALDP-14B0EC2/2021, England/ALDP-14B0ED1/2021, England/ALDP-14B0EE0/2021, England/ALDP-14B0EFF/2021, England/ALDP-14B0F0B/2021, England/ALDP-14B0F1A/2021, England/ALDP-14B0F29/2021, England/ALDP-14B0F38/2021, England/ALDP-14B0F47/2021, England/ALDP-14B0F56/2021, England/ALDP-14B0F65/2021, England/ALDP-14B0F74/2021, England/ALDP-14B0F83/2021, England/ALDP-14B0F92/2021, England/ALDP-14B0FA1/2021, England/ALDP-14B0FB0/2021, England/ALDP-14B0FCF/2021, England/ALDP-14B0FDE/2021, England/ALDP-14B0FED/2021, England/ALDP-14B0FFC/2021, England/ALDP-14B1007/2021, England/ALDP-14B1016/2021, England/ALDP-14B1025/2021, England/ALDP-14B1034/2021, England/ALDP-14B1043/2021, England/ALDP-14B1052/2021, England/ALDP-14B1061/2021, England/ALDP-14B1070/2021, England/ALDP-14B109E/2021, England/ALDP-14B10AD/2021, England/ALDP-14B10BC/2021, England/ALDP-14B10CB/2021, England/ALDP-14B10E9/2021, England/ALDP-14B10F8/2021, England/ALDP-14B1104/2021, England/ALDP-14B1113/2021, England/ALDP-14B1122/2021, England/ALDP-14B1131/2021, England/ALDP-14B1140/2021, England/ALDP-14B115F/2021, England/ALDP-14B116E/2021, England/ALDP-14B117D/2021, England/ALDP-14B119B/2021, England/ALDP-14B11AA/2021, England/ALDP-14B11B9/2021, England/ALDP-14B11C8/2021, England/ALDP-14B11D7/2021, England/ALDP-14B11E6/2021, England/ALDP-14B11F5/2021, England/ALDP-14B1201/2021, England/ALDP-14B1210/2021, England/ALDP-14B122F/2021, England/ALDP-14B123E/2021, England/ALDP-14B124D/2021, England/ALDP-14B125C/2021, England/ALDP-14B126B/2021, England/ALDP-14B127A/2021, England/ALDP-14B1DE2/2021, England/ALDP-14B1DF1/2021, England/ALDP-14B1E0D/2021, England/ALDP-14B1E1C/2021, England/ALDP-14B1E2B/2021, England/ALDP-14B2A08/2021, England/ALDP-14B2A17/2021, England/ALDP-14B2A26/2021, England/ALDP-14B2A35/2021, England/ALDP-14B2A44/2021, England/ALDP-14B2A53/2021, England/ALDP-14B2A62/2021, England/ALDP-14B2A71/2021, England/ALDP-14B2A80/2021, England/ALDP-14B2A9F/2021, England/ALDP-14B2AAE/2021, England/ALDP-14B2ABD/2021, England/ALDP-14B2ACC/2021, England/ALDP-14B2ADB/2021, England/ALDP-14B2AEA/2021, England/ALDP-14B2AF9/2021, England/ALDP-14B2B05/2021, England/ALDP-14B2B14/2021, England/ALDP-14B2B23/2021, England/ALDP-14B2B32/2021, England/ALDP-14B2B41/2021, England/ALDP-14B2B50/2021, England/ALDP-14B2B6F/2021, England/ALDP-14B2B7E/2021, England/ALDP-14B2B8D/2021, England/ALDP-14B2B9C/2021, England/ALDP-14B2BAB/2021, England/ALDP-14B2BBA/2021, England/ALDP-14B2BC9/2021, England/ALDP-14B2BD8/2021, England/ALDP-14B2BE7/2021, England/ALDP-14B2BF6/2021, England/ALDP-14B2C02/2021, England/ALDP-14B2C11/2021, England/ALDP-14B2C20/2021, England/ALDP-14B2C3F/2021, England/ALDP-14B2C4E/2021, England/ALDP-14B2C5D/2021, England/ALDP-14B2C6C/2021, England/ALDP-14B2C7B/2021, England/ALDP-14B2C8A/2021, England/ALDP-14B2C99/2021, England/ALDP-14B2CA8/2021, England/ALDP-14B2CC6/2021, England/ALDP-14B2CD5/2021, England/ALDP-14B2CE4/2021, England/ALDP-14B2CF3/2021, England/ALDP-14B2D0F/2021, England/ALDP-14B2D1E/2021, England/ALDP-14B2D2D/2021, England/ALDP-14B2D4B/2021, England/ALDP-14B2D5A/2021, England/ALDP-14B2D69/2021, England/ALDP-14B2D78/2021, England/ALDP-14B2D87/2021, England/ALDP-14B2D96/2021, England/ALDP-14B2DA5/2021, England/ALDP-14B2DB4/2021, England/ALDP-14B2DC3/2021, England/ALDP-14B2DD2/2021, England/ALDP-14B2DE1/2021, England/ALDP-14B2DF0/2021, England/ALDP-14B2E0C/2021, England/ALDP-14B2E1B/2021, England/ALDP-14B2E2A/2021, England/ALDP-14B2E39/2021, England/ALDP-14B2E48/2021, England/ALDP-14B2E57/2021, England/ALDP-14B2E66/2021, England/ALDP-14B2E75/2021, England/ALDP-14B2E84/2021, England/ALDP-14B2E93/2021, England/ALDP-14B2EA2/2021, England/ALDP-14B2EB1/2021, England/ALDP-14B2EC0/2021, England/ALDP-14B2EDF/2021, England/ALDP-14B2EEE/2021, England/ALDP-14B2EFD/2021, England/ALDP-14B2F09/2021, England/ALDP-14B2F18/2021, England/ALDP-14B2F27/2021, England/ALDP-14B2F36/2021, England/ALDP-14B2F54/2021, England/ALDP-14B2F63/2021, England/ALDP-14B2F72/2021, England/ALDP-14B2F81/2021, England/ALDP-14B2F90/2021, England/ALDP-14B2FAF/2021, England/ALDP-14B2FCD/2021, England/ALDP-14B2FDC/2021, England/ALDP-14B2FEB/2021, England/ALDP-14B2FFA/2021, England/ALDP-14B3005/2021, England/ALDP-14B3014/2021, England/ALDP-14B3023/2021, England/ALDP-14B3032/2021, England/ALDP-14B3050/2021, England/ALDP-14B306F/2021, England/ALDP-14B308D/2021, England/ALDP-14B309C/2021, England/ALDP-14B30AB/2021, England/ALDP-14B30BA/2021, England/ALDP-14B30C9/2021, England/ALDP-14B30D8/2021, England/ALDP-14B30E7/2021, England/ALDP-14B30F6/2021, England/ALDP-14B3102/2021, England/ALDP-14B3111/2021, England/ALDP-14B3120/2021, England/ALDP-14B313F/2021, England/ALDP-14B314E/2021, England/ALDP-14B315D/2021, England/ALDP-14B316C/2021, England/ALDP-14B317B/2021, England/ALDP-14B318A/2021, England/ALDP-14B3199/2021, England/ALDP-14B31A8/2021, England/ALDP-14B31B7/2021, England/ALDP-14B31C6/2021, England/ALDP-14B31D5/2021, England/ALDP-14B31F3/2021, England/ALDP-14B320F/2021, England/ALDP-14B321E/2021, England/ALDP-14B322D/2021, England/ALDP-14B323C/2021, England/ALDP-14B324B/2021, England/ALDP-14B325A/2021, England/ALDP-14B3269/2021, England/ALDP-14B3278/2021, England/ALDP-14B3287/2021, England/ALDP-14B3296/2021, England/ALDP-14B32A5/2021, England/ALDP-14B32B4/2021, England/ALDP-14B32C3/2021, England/ALDP-14B32D2/2021, England/ALDP-14B32E1/2021, England/ALDP-14B32F0/2021, England/ALDP-14B330C/2021, England/ALDP-14B3339/2021, England/ALDP-14B3357/2021, England/ALDP-14B3366/2021, England/ALDP-14B3375/2021, England/ALDP-14B3384/2021, England/ALDP-14B3393/2021, England/ALDP-14B33A2/2021, England/ALDP-14B33B1/2021, England/ALDP-14B33C0/2021, England/ALDP-14B33DF/2021, England/ALDP-14B33FD/2021, England/ALDP-14B3409/2021, England/ALDP-14B3427/2021, England/ALDP-14B3436/2021, England/ALDP-14B3445/2021, England/ALDP-14B3454/2021, England/ALDP-14B3463/2021, England/ALDP-14B3472/2021, England/ALDP-14B3481/2021, England/ALDP-14B34AF/2021, England/ALDP-14B34CD/2021, England/ALDP-14B34DC/2021, England/ALDP-14B34EB/2021, England/ALDP-14B34FA/2021, England/ALDP-14B3506/2021, England/ALDP-14B3515/2021, England/ALDP-14B3524/2021, England/ALDP-14B3533/2021, England/ALDP-14B3542/2021, England/ALDP-14B3551/2021, England/ALDP-14B3560/2021, England/ALDP-14B357F/2021, England/ALDP-14B358E/2021, England/ALDP-14B359D/2021, England/ALDP-14B35AC/2021, England/ALDP-14B5328/2021, England/ALDP-14B5337/2021, England/ALDP-14B5346/2021, England/ALDP-14B5355/2021, England/ALDP-14B5364/2021, England/ALDP-14B5373/2021, England/ALDP-14B5382/2021, England/ALDP-14B5391/2021, England/ALDP-14B53A0/2021, England/ALDP-14B53BF/2021, England/ALDP-14B53CE/2021, England/ALDP-14B53FB/2021, England/ALDP-14B5407/2021, England/ALDP-14B5416/2021, England/ALDP-14B5425/2021, England/ALDP-14B5434/2021, England/ALDP-14B5443/2021, England/ALDP-14B5452/2021, England/ALDP-14B5461/2021, England/ALDP-14B5470/2021, England/ALDP-14B548F/2021, England/ALDP-14B54AD/2021, England/ALDP-14B54BC/2021, England/ALDP-14B54CB/2021, England/ALDP-14B54DA/2021, England/ALDP-14B54E9/2021, England/ALDP-14B54F8/2021, England/ALDP-14B5504/2021, England/ALDP-14B5513/2021, England/ALDP-14B5522/2021, England/ALDP-14B5531/2021, England/ALDP-14B5540/2021, England/ALDP-14B555F/2021, England/ALDP-14B556E/2021, England/ALDP-14B557D/2021, England/ALDP-14B558C/2021, England/ALDP-14B559B/2021, England/ALDP-14B55AA/2021, England/ALDP-14B55B9/2021, England/ALDP-14B55C8/2021, England/ALDP-14B55D7/2021, England/ALDP-14B55E6/2021, England/ALDP-14B55F5/2021, England/ALDP-14B5601/2021, England/ALDP-14B5610/2021, England/ALDP-14B562F/2021, England/ALDP-14B563E/2021, England/ALDP-14B564D/2021, England/ALDP-14B565C/2021, England/ALDP-14B566B/2021, England/ALDP-14B567A/2021, England/ALDP-14B5698/2021, England/ALDP-14B56A7/2021, England/ALDP-14B56B6/2021, England/ALDP-14B56C5/2021, England/ALDP-14B56D4/2021, England/ALDP-14B56E3/2021, England/ALDP-14B56F2/2021, England/ALDP-14B570E/2021, England/ALDP-14B571D/2021, England/ALDP-14B572C/2021, England/ALDP-14B573B/2021, England/ALDP-14B574A/2021, England/ALDP-14B5759/2021, England/ALDP-14B5768/2021, England/ALDP-14B5777/2021, England/ALDP-14B5786/2021, England/ALDP-14B5795/2021, England/ALDP-14B57A4/2021, England/ALDP-14B57B3/2021, England/ALDP-14B57C2/2021, England/ALDP-14B57D1/2021, England/ALDP-14B57E0/2021, England/ALDP-14B57FF/2021, England/ALDP-14B580B/2021, England/ALDP-14B581A/2021, England/ALDP-14B5829/2021, England/ALDP-14B5838/2021, England/ALDP-14B5847/2021, England/ALDP-14B5856/2021, England/ALDP-14B5865/2021, England/ALDP-14B5874/2021, England/ALDP-14B5883/2021, England/ALDP-14B5892/2021, England/ALDP-14B58A1/2021, England/ALDP-14B58B0/2021, England/ALDP-14B58CF/2021, England/ALDP-14B58DE/2021, England/ALDP-14B58ED/2021, England/ALDP-14B58FC/2021, England/ALDP-14B5EDC/2021, England/ALDP-14B5EFA/2021, England/ALDP-14B5F06/2021, England/ALDP-14B5F15/2021, England/ALDP-14B5F24/2021, England/ALDP-14B5F33/2021, England/ALDP-14B5F51/2021, England/ALDP-14B5F60/2021, England/ALDP-14B5F7F/2021, England/ALDP-14B5F8E/2021, England/ALDP-14B5F9D/2021, England/ALDP-14B5FAC/2021, England/ALDP-14B5FBB/2021, England/ALDP-14B5FCA/2021, England/ALDP-14B5FD9/2021, England/ALDP-14B5FE8/2021, England/ALDP-14B5FF7/2021, England/ALDP-14B6002/2021, England/ALDP-14B6011/2021, England/ALDP-14B6020/2021, England/ALDP-14B604E/2021, England/ALDP-14B606C/2021, England/ALDP-14B607B/2021, England/ALDP-14B608A/2021, England/ALDP-14B6099/2021, England/ALDP-14B60A8/2021, England/ALDP-14B60B7/2021, England/ALDP-14B60C6/2021, England/ALDP-14B60D5/2021, England/ALDP-14B60E4/2021, England/ALDP-14B60F3/2021, England/ALDP-14B610F/2021, England/ALDP-14B611E/2021, England/ALDP-14B614B/2021, England/ALDP-14B615A/2021, England/ALDP-14B6169/2021, England/ALDP-14B6178/2021, England/ALDP-14B6187/2021, England/ALDP-14B6196/2021, England/ALDP-14B61A5/2021, England/ALDP-14B61B4/2021, England/ALDP-14B61C3/2021, England/ALDP-14B61E1/2021, England/ALDP-14B61F0/2021, England/ALDP-14B620C/2021, England/ALDP-14B621B/2021, England/ALDP-14B622A/2021, England/ALDP-14B6239/2021, England/ALDP-14B6248/2021, England/ALDP-14B6257/2021, England/ALDP-14B6266/2021, England/ALDP-14B6275/2021, England/ALDP-14B6284/2021, England/ALDP-14B6293/2021, England/ALDP-14B62A2/2021, England/ALDP-14B62B1/2021, England/ALDP-14B62C0/2021, England/ALDP-14B62DF/2021, England/ALDP-14B62EE/2021, England/ALDP-14B62FD/2021, England/ALDP-14B6309/2021, England/ALDP-14B6318/2021, England/ALDP-14B6327/2021, England/ALDP-14B6336/2021, England/ALDP-14B6345/2021, England/ALDP-14B6354/2021, England/ALDP-14B6363/2021, England/ALDP-14B6372/2021, England/ALDP-14B6381/2021, England/ALDP-14B6390/2021, England/ALDP-14B63AF/2021, England/ALDP-14B63BE/2021, England/ALDP-14B63CD/2021, England/ALDP-14B63DC/2021, England/ALDP-14B63EB/2021, England/ALDP-14B6406/2021, England/ALDP-14B6415/2021, England/ALDP-14B6424/2021, England/ALDP-14B6433/2021, England/ALDP-14B6442/2021, England/ALDP-14B6451/2021, England/ALDP-14B6460/2021, England/ALDP-14B647F/2021, England/ALDP-14B648E/2021, England/ALDP-14B649D/2021, England/ALDP-14B64AC/2021, England/ALDP-14B64BB/2021, England/ALDP-14B64CA/2021, England/ALDP-14B64D9/2021, England/ALDP-14B64E8/2021, England/ALDP-14B64F7/2021, England/ALDP-14B6503/2021, England/ALDP-14B6512/2021, England/ALDP-14B6521/2021, England/ALDP-14B654F/2021, England/ALDP-14B656D/2021, England/ALDP-14B657C/2021, England/ALDP-14B658B/2021, England/ALDP-14B659A/2021, England/ALDP-14B65A9/2021, England/ALDP-14B65B8/2021, England/ALDP-14B65C7/2021, England/ALDP-14B65D6/2021, England/ALDP-14B65E5/2021, England/ALDP-14B65F4/2021, England/ALDP-14B6600/2021, England/ALDP-14B662E/2021, England/ALDP-14B664C/2021, England/ALDP-14B665B/2021, England/ALDP-14B666A/2021, England/ALDP-14B6679/2021, England/ALDP-14B6688/2021, England/ALDP-14B6697/2021, England/ALDP-14B66A6/2021, England/ALDP-14B66B5/2021, England/ALDP-14B66C4/2021, England/ALDP-14B66E2/2021, England/ALDP-14B66F1/2021, England/ALDP-14B670D/2021, England/ALDP-14B671C/2021, England/ALDP-14B672B/2021, England/ALDP-14B673A/2021, England/ALDP-14B6749/2021, England/ALDP-14B6758/2021, England/ALDP-14B6767/2021, England/ALDP-14B6794/2021, England/ALDP-14B67A3/2021, England/ALDP-14B67B2/2021, England/ALDP-14B67C1/2021, England/ALDP-14B67D0/2021, England/ALDP-14B67EF/2021, England/ALDP-14B67FE/2021, England/ALDP-14B680A/2021, England/ALDP-14B6828/2021, England/ALDP-14B6837/2021, England/ALDP-14B6846/2021, England/ALDP-14B6855/2021, England/ALDP-14B6864/2021, England/ALDP-14B6873/2021, England/ALDP-14B6882/2021, England/ALDP-14B6891/2021, England/ALDP-14B68A0/2021, England/ALDP-14B68BF/2021, England/ALDP-14B68CE/2021, England/ALDP-14B68DD/2021, England/ALDP-14B68EC/2021, England/ALDP-14B68FB/2021, England/ALDP-14B6907/2021, England/ALDP-14B6916/2021, England/ALDP-14B6925/2021, England/ALDP-14B6934/2021, England/ALDP-14B6943/2021, England/ALDP-14B6952/2021, England/ALDP-14B6961/2021, England/ALDP-14B6970/2021, England/ALDP-14B698F/2021, England/ALDP-14B699E/2021, England/ALDP-14B69BC/2021, England/ALDP-14B69CB/2021, England/ALDP-14B69DA/2021, England/ALDP-14B69E9/2021, England/ALDP-14B69F8/2021, England/ALDP-14B6A04/2021, England/ALDP-14B6A13/2021, England/ALDP-14B6A22/2021, England/ALDP-14B6A31/2021, England/ALDP-14B6A40/2021, England/ALDP-14B6A5F/2021, England/ALDP-14B6A6E/2021, England/ALDP-14B6A7D/2021, England/ALDP-14B6A8C/2021, England/ALDP-14B6A9B/2021, England/ALDP-14B6AAA/2021, England/ALDP-14B6AB9/2021, England/ALDP-14B6AD7/2021, England/ALDP-14B6AE6/2021, England/ALDP-14B6AF5/2021, England/ALDP-14B6B01/2021, England/ALDP-14B6B10/2021, England/ALDP-14B6B2F/2021, England/ALDP-14B6B3E/2021, England/ALDP-14B6B5C/2021, England/ALDP-14B6B6B/2021, England/ALDP-14B6B7A/2021, England/ALDP-14B6B98/2021, England/ALDP-14B6BA7/2021, England/ALDP-14B6BB6/2021, England/ALDP-14B6BC5/2021, England/ALDP-14B6BD4/2021, England/ALDP-14B6BE3/2021, England/ALDP-14B6BF2/2021, England/ALDP-14B6C0E/2021, England/ALDP-14B6C1D/2021, England/ALDP-14B6C2C/2021, England/ALDP-14B6C3B/2021, England/ALDP-14B6C68/2021, England/ALDP-14B6C86/2021, England/ALDP-14B6C95/2021, England/ALDP-14B6CA4/2021, England/ALDP-14B6CC2/2021, England/ALDP-14B6CD1/2021, England/ALDP-14B6CE0/2021, England/ALDP-14B6CFF/2021, England/ALDP-14B6D1A/2021, England/ALDP-14B6D29/2021, England/ALDP-14B6D38/2021, England/ALDP-14B6D47/2021, England/ALDP-14B6D56/2021, England/ALDP-14B6D65/2021, England/ALDP-14B6D74/2021, England/ALDP-14B6D92/2021, England/ALDP-14B6DA1/2021, England/ALDP-14B6DB0/2021, England/ALDP-14B6DDE/2021, England/ALDP-14B6DED/2021, England/ALDP-14B6DFC/2021, England/ALDP-14B6E08/2021, England/ALDP-14B6E17/2021, England/ALDP-14B6E26/2021, England/ALDP-14B6E35/2021, England/ALDP-14B6E44/2021, England/ALDP-14B6E53/2021, England/ALDP-14B6E62/2021, England/ALDP-14B6E71/2021, England/ALDP-14B6E80/2021, England/ALDP-14B6E9F/2021, England/ALDP-14B6EAE/2021, England/ALDP-14B6EBD/2021, England/ALDP-14B6ECC/2021, England/ALDP-14B6EDB/2021, England/ALDP-14B6EEA/2021, England/ALDP-14B6EF9/2021, England/ALDP-14B6F05/2021, England/ALDP-14B6F14/2021, England/ALDP-14B6F23/2021, England/ALDP-14B6F32/2021, England/ALDP-14B6F41/2021, England/ALDP-14B6F50/2021, England/ALDP-14B6F6F/2021, England/ALDP-14B6F7E/2021, England/ALDP-14B6F8D/2021, England/ALDP-14B6F9C/2021, England/ALDP-14B6FAB/2021, England/ALDP-14B6FBA/2021, England/ALDP-14B6FC9/2021, England/ALDP-14B6FD8/2021, England/ALDP-14B6FE7/2021, England/ALDP-14B6FF6/2021, England/ALDP-14B7001/2021, England/ALDP-14B7010/2021, England/ALDP-14B702F/2021, England/ALDP-14B703E/2021, England/ALDP-14B704D/2021, England/ALDP-14B705C/2021, England/ALDP-14B706B/2021, England/ALDP-14B707A/2021, England/ALDP-14B7089/2021, England/ALDP-14B7098/2021, England/ALDP-14B70A7/2021, England/ALDP-14B70B6/2021, England/ALDP-14B70C5/2021, England/ALDP-14B70D4/2021, England/ALDP-14B70E3/2021, England/ALDP-14B70F2/2021, England/ALDP-14B710E/2021, England/ALDP-14B713B/2021, England/ALDP-14B7159/2021, England/ALDP-14B7168/2021, England/ALDP-14B7186/2021, England/ALDP-14B7195/2021, England/ALDP-14B71A4/2021, England/ALDP-14B71B3/2021, England/ALDP-14B71E0/2021, England/ALDP-14B71FF/2021, England/ALDP-14B720B/2021, England/ALDP-14B721A/2021, England/ALDP-14B7229/2021, England/ALDP-14B7238/2021, England/ALDP-14B7247/2021, England/ALDP-14B7256/2021, England/ALDP-14B7265/2021, England/ALDP-14B7274/2021, England/ALDP-14B72B0/2021, England/ALDP-14B72CF/2021, England/ALDP-14B72DE/2021, England/ALDP-14B72ED/2021, England/ALDP-14B72FC/2021, England/ALDP-14B7308/2021, England/ALDP-14B7317/2021, England/ALDP-14B7326/2021, England/ALDP-14B7335/2021, England/ALDP-14B7344/2021, England/ALDP-14B7371/2021, England/ALDP-14B7380/2021, England/ALDP-14B739F/2021, England/ALDP-14B73AE/2021, England/ALDP-14B73BD/2021, England/ALDP-14B73CC/2021, England/ALDP-14B73DB/2021, England/ALDP-14B7414/2021, England/ALDP-14B7423/2021, England/ALDP-14B7432/2021, England/ALDP-14B7441/2021, England/ALDP-14B7450/2021, England/ALDP-14B746F/2021, England/ALDP-14B747E/2021, England/ALDP-14B748D/2021, England/ALDP-14B749C/2021, England/ALDP-14B74D8/2021, England/ALDP-14B74E7/2021, England/ALDP-14B7502/2021, England/ALDP-14B7511/2021, England/ALDP-14B7520/2021, England/ALDP-14B753F/2021, England/ALDP-14B754E/2021, England/ALDP-14B755D/2021, England/ALDP-14B7599/2021, England/ALDP-14B75A8/2021, England/ALDP-14B75B7/2021, England/ALDP-14B75C6/2021, England/ALDP-14B75D5/2021, England/ALDP-14B75E4/2021, England/ALDP-14B75F3/2021, England/ALDP-14B760F/2021, England/ALDP-14B761E/2021, England/ALDP-14B764B/2021, England/ALDP-14B765A/2021, England/ALDP-14B7C49/2021, England/ALDP-14B7C58/2021, England/ALDP-14B7C67/2021, England/ALDP-14B7C76/2021, England/ALDP-14B7C85/2021, England/ALDP-14B7C94/2021, England/ALDP-14B7CA3/2021, England/ALDP-14B7CB2/2021, England/ALDP-14B7CC1/2021, England/ALDP-14B7CD0/2021, England/ALDP-14B7CEF/2021, England/ALDP-14B7CFE/2021, England/ALDP-14B7D0A/2021, England/ALDP-14B7D19/2021, England/ALDP-14B7D28/2021, England/ALDP-14B7D37/2021, England/ALDP-14B7D46/2021, England/ALDP-14B7D55/2021, England/ALDP-14B7D64/2021, England/ALDP-14B7D73/2021, England/ALDP-14B7D82/2021, England/ALDP-14B7D91/2021, England/ALDP-14B7DA0/2021, England/ALDP-14B7DBF/2021, England/ALDP-14B7DCE/2021, England/ALDP-14B7DDD/2021, England/ALDP-14B7DEC/2021, England/ALDP-14B7DFB/2021, England/ALDP-14B7E07/2021, England/ALDP-14B7E16/2021, England/ALDP-14B7E25/2021, England/ALDP-14B7E34/2021, England/ALDP-14B7E52/2021, England/ALDP-14B7E70/2021, England/ALDP-14B7E8F/2021, England/ALDP-14B7E9E/2021, England/ALDP-14B7EAD/2021, England/ALDP-14B7EBC/2021, England/ALDP-14B7ECB/2021, England/ALDP-14B7EDA/2021, England/ALDP-14B7EE9/2021, England/ALDP-14B7EF8/2021, England/ALDP-14B7F04/2021, England/ALDP-14B7F13/2021, England/ALDP-14B7F22/2021, England/ALDP-14B7F31/2021, England/ALDP-14B7F40/2021, England/ALDP-14B7F5F/2021, England/ALDP-14B7F6E/2021, England/ALDP-14B7F7D/2021, England/ALDP-14B7F8C/2021, England/ALDP-14B7F9B/2021, England/ALDP-14B7FAA/2021, England/ALDP-14B7FB9/2021, England/ALDP-14B7FC8/2021, England/ALDP-14B7FE6/2021, England/ALDP-14B7FF5/2021, England/ALDP-14B8000/2021, England/ALDP-14B801F/2021, England/ALDP-14B802E/2021, England/ALDP-14B803D/2021, England/ALDP-14B804C/2021, England/ALDP-14B805B/2021, England/ALDP-14B806A/2021, England/ALDP-14B8079/2021, England/ALDP-14B8088/2021, England/ALDP-14B8097/2021, England/ALDP-14B80A6/2021, England/ALDP-14B80B5/2021, England/ALDP-14B80C4/2021, England/ALDP-14B80E2/2021, England/ALDP-14B80F1/2021, England/ALDP-14B810D/2021, England/ALDP-14B811C/2021, England/ALDP-14B812B/2021, England/ALDP-14B813A/2021, England/ALDP-14B8149/2021, England/ALDP-14B8158/2021, England/ALDP-14B8167/2021, England/ALDP-14B8176/2021, England/ALDP-14B8185/2021, England/ALDP-14B8194/2021, England/ALDP-14B81A3/2021, England/ALDP-14B8228/2021, England/ALDP-14B8237/2021, England/ALDP-14B8246/2021, England/ALDP-14B8255/2021, England/ALDP-14B8282/2021, England/ALDP-14B8291/2021, England/ALDP-14B82A0/2021, England/ALDP-14B82BF/2021, England/ALDP-14B82CE/2021, England/ALDP-14B82DD/2021, England/ALDP-14B82EC/2021, England/ALDP-14B8307/2021, England/ALDP-14B8316/2021, England/ALDP-14B8325/2021, England/ALDP-14B8334/2021, England/ALDP-14B8343/2021, England/ALDP-14B8352/2021, England/ALDP-14B8370/2021, England/ALDP-14B838F/2021, England/ALDP-14B839E/2021, England/ALDP-14B83AD/2021, England/ALDP-14B83BC/2021, England/ALDP-14B83CB/2021, England/ALDP-14B83DA/2021, England/ALDP-14B83E9/2021, England/ALDP-14B83F8/2021, England/ALDP-14B8404/2021, England/ALDP-14B8422/2021, England/ALDP-14B8431/2021, England/ALDP-14B8440/2021, England/ALDP-14B845F/2021, England/ALDP-14B846E/2021, England/ALDP-14B847D/2021, England/ALDP-14B848C/2021, England/ALDP-14B849B/2021, England/ALDP-14B84AA/2021, England/ALDP-14B84B9/2021, England/ALDP-14B84C8/2021, England/ALDP-14B84F5/2021, England/ALDP-14B8501/2021, England/ALDP-14B8510/2021, England/ALDP-14B852F/2021, England/ALDP-14B853E/2021, England/ALDP-14B854D/2021, England/ALDP-14B855C/2021, England/ALDP-14B856B/2021, England/ALDP-14B857A/2021, England/ALDP-14B8589/2021, England/ALDP-14B8598/2021, England/ALDP-14B85A7/2021, England/ALDP-14B85B6/2021, England/ALDP-14B85C5/2021, England/ALDP-14B85D4/2021, England/ALDP-14B85E3/2021, England/ALDP-14BA569/2021, England/ALDP-14BA578/2021, England/ALDP-14BA587/2021, England/ALDP-14BA596/2021, England/ALDP-14BA5A5/2021, England/ALDP-14BA5B4/2021, England/ALDP-14BA5C3/2021, England/ALDP-14BA5D2/2021, England/ALDP-14BA5E1/2021, England/ALDP-14BA60C/2021, England/ALDP-14BA61B/2021, England/ALDP-14BA62A/2021, England/ALDP-14BA639/2021, England/ALDP-14BA648/2021, England/ALDP-14BA657/2021, England/ALDP-14BA666/2021, England/ALDP-14BA675/2021, England/ALDP-14BA684/2021, England/ALDP-14BA693/2021, England/ALDP-14BA6A2/2021, England/ALDP-14BA6B1/2021, England/ALDP-14BA6C0/2021, England/ALDP-14BA6DF/2021, England/ALDP-14BA6EE/2021, England/ALDP-14BA6FD/2021, England/ALDP-14BA709/2021, England/ALDP-14BA718/2021, England/ALDP-14BA736/2021, England/ALDP-14BA745/2021, England/ALDP-14BA754/2021, England/ALDP-14BA763/2021, England/ALDP-14BA772/2021, England/ALDP-14BA781/2021, England/ALDP-14BA790/2021, England/ALDP-14BA7AF/2021, England/ALDP-14BA7BE/2021, England/ALDP-14C2425/2021, England/ALDP-14C2434/2021, England/ALDP-14C2461/2021, England/ALDP-14C2470/2021, England/ALDP-14C249E/2021, England/ALDP-14C24AD/2021, England/ALDP-14C24BC/2021, England/ALDP-14C24DA/2021, England/ALDP-14C24E9/2021, England/ALDP-14C24F8/2021, England/ALDP-14C2504/2021, England/ALDP-14C2513/2021, England/ALDP-14C2522/2021, England/ALDP-14C2531/2021, England/ALDP-14C2540/2021, England/ALDP-14C255F/2021, England/ALDP-14C256E/2021, England/ALDP-14C257D/2021, England/ALDP-14C258C/2021, England/ALDP-14C259B/2021, England/ALDP-14C25AA/2021, England/ALDP-14C25B9/2021, England/ALDP-14C25E6/2021, England/ALDP-14C25F5/2021, England/ALDP-14C2601/2021, England/ALDP-14C2610/2021, England/ALDP-14C262F/2021, England/ALDP-14C265C/2021, England/ALDP-14C266B/2021, England/ALDP-14C267A/2021, England/ALDP-14C2689/2021, England/ALDP-14C2698/2021, England/ALDP-14C26A7/2021, England/ALDP-14C26B6/2021, England/ALDP-14C26C5/2021, England/ALDP-14C26D4/2021, England/ALDP-14C26E3/2021, England/ALDP-14C26F2/2021, England/ALDP-14C270E/2021, England/ALDP-14C272C/2021, England/ALDP-14C273B/2021, England/ALDP-14C274A/2021, England/ALDP-14C2759/2021, England/ALDP-14C2768/2021, England/ALDP-14C2777/2021, England/ALDP-14C2786/2021, England/ALDP-14C2795/2021, England/ALDP-14C27A4/2021, England/ALDP-14C27B3/2021, England/ALDP-14C27C2/2021, England/ALDP-14C27D1/2021, England/ALDP-14C27E0/2021, England/ALDP-14C27FF/2021, England/ALDP-14C280B/2021, England/ALDP-14C2838/2021, England/ALDP-14C2847/2021, England/ALDP-14C2874/2021, England/ALDP-14C2883/2021, England/ALDP-14C2892/2021, England/ALDP-14C28A1/2021, England/ALDP-14C28B0/2021, England/ALDP-14C28DE/2021, England/ALDP-14C28ED/2021, England/ALDP-14C28FC/2021, England/ALDP-14C2908/2021, England/ALDP-14C2917/2021, England/ALDP-14C2926/2021, England/ALDP-14C2935/2021, England/ALDP-14C2944/2021, England/ALDP-14C2971/2021, England/ALDP-14C2980/2021, England/ALDP-14C299F/2021, England/ALDP-14C29AE/2021, England/ALDP-14C29BD/2021, England/ALDP-14C29CC/2021, England/ALDP-14C29DB/2021, England/ALDP-14C29EA/2021, England/ALDP-14C29F9/2021, England/ALDP-14C2A14/2021, England/ALDP-14C2A23/2021, England/ALDP-14C2A32/2021, England/ALDP-14C2A41/2021, England/ALDP-14C2A50/2021, England/ALDP-14C2A7E/2021, England/ALDP-14C2A8D/2021, England/ALDP-14C2A9C/2021, England/ALDP-14C2AAB/2021, England/ALDP-14C2ABA/2021, England/ALDP-14C2AC9/2021, England/ALDP-14C2AD8/2021, England/ALDP-14C2AE7/2021, England/ALDP-14C2B02/2021, England/ALDP-14C2B11/2021, England/ALDP-14C2B20/2021, England/ALDP-14C2B3F/2021, England/ALDP-14C2B4E/2021, England/ALDP-14C2B6C/2021, England/ALDP-14C2F51/2021, England/ALDP-14C2F60/2021, England/ALDP-14C2F7F/2021, England/ALDP-14C2F8E/2021, England/ALDP-14C2F9D/2021, England/ALDP-14C2FAC/2021, England/ALDP-14C2FBB/2021, England/ALDP-14C2FCA/2021, England/ALDP-14C2FD9/2021, England/ALDP-14C2FE8/2021, England/ALDP-14C2FF7/2021, England/ALDP-14C3002/2021, England/ALDP-14C3011/2021, England/ALDP-14C3020/2021, England/ALDP-14C303F/2021, England/ALDP-14C304E/2021, England/ALDP-14C305D/2021, England/ALDP-14C306C/2021, England/ALDP-14C307B/2021, England/ALDP-14C308A/2021, England/ALDP-14C3099/2021, England/ALDP-14C30A8/2021, England/ALDP-14C30B7/2021, England/ALDP-14C30C6/2021, England/ALDP-14C30D5/2021, England/ALDP-14C30F3/2021, England/ALDP-14C310F/2021, England/ALDP-14C311E/2021, England/ALDP-14C312D/2021, England/ALDP-14C313C/2021, England/ALDP-14C314B/2021, England/ALDP-14C315A/2021, England/ALDP-14C3169/2021, England/ALDP-14C3178/2021, England/ALDP-14C3187/2021, England/ALDP-14C3196/2021, England/ALDP-14C31A5/2021, England/ALDP-14C31B4/2021, England/ALDP-14C31C3/2021, England/ALDP-14C31D2/2021, England/ALDP-14C31E1/2021, England/ALDP-14C31F0/2021, England/ALDP-14C320C/2021, England/ALDP-14C3530/2021, England/ALDP-14C354F/2021, England/ALDP-14C355E/2021, England/ALDP-14C356D/2021, England/ALDP-14C357C/2021, England/ALDP-14C358B/2021, England/ALDP-14C35A9/2021, England/ALDP-14C35B8/2021, England/ALDP-14C35C7/2021, England/ALDP-14C35D6/2021, England/ALDP-14C35E5/2021, England/ALDP-14C35F4/2021, England/ALDP-14C3600/2021, England/ALDP-14C361F/2021, England/ALDP-14C362E/2021, England/ALDP-14C363D/2021, England/ALDP-14C364C/2021, England/ALDP-14C365B/2021, England/ALDP-14C366A/2021, England/ALDP-14C3679/2021, England/ALDP-14C3688/2021, England/ALDP-14C3697/2021, England/ALDP-14C36A6/2021, England/ALDP-14C36B5/2021, England/ALDP-14C36C4/2021, England/ALDP-14C36D3/2021, England/ALDP-14C36E2/2021, England/ALDP-14C36F1/2021, England/ALDP-14C370D/2021, England/ALDP-14C371C/2021, England/ALDP-14C372B/2021, England/ALDP-14C373A/2021, England/ALDP-14C3749/2021, England/ALDP-14C3758/2021, England/ALDP-14C3767/2021, England/ALDP-14C3776/2021, England/ALDP-14C3785/2021, England/ALDP-14C3794/2021, England/ALDP-14C37A3/2021, England/ALDP-14C37B2/2021, England/ALDP-14C37C1/2021, England/ALDP-14C37D0/2021, England/ALDP-14C37FE/2021, England/ALDP-14C380A/2021, England/ALDP-14C3819/2021, England/ALDP-14C3828/2021, England/ALDP-14C3837/2021, England/ALDP-14C3846/2021, England/ALDP-14C3855/2021, England/ALDP-14C3864/2021, England/ALDP-14C3873/2021, England/ALDP-14C3882/2021, England/ALDP-14C3891/2021, England/ALDP-14C38A0/2021, England/ALDP-14C38BF/2021, England/ALDP-14C38CE/2021, England/ALDP-14C38DD/2021, England/ALDP-14C38EC/2021, England/ALDP-14C38FB/2021, England/ALDP-14C3907/2021, England/ALDP-14C3916/2021, England/ALDP-14C3925/2021, England/ALDP-14C3934/2021, England/ALDP-14C3943/2021, England/ALDP-14C3952/2021, England/ALDP-14C3961/2021, England/ALDP-14C3970/2021, England/ALDP-14C398F/2021, England/ALDP-14C399E/2021, England/ALDP-14C39AD/2021, England/ALDP-14C39BC/2021, England/ALDP-14C39CB/2021, England/ALDP-14C39DA/2021, England/ALDP-14C39E9/2021, England/ALDP-14C39F8/2021, England/ALDP-14C3A04/2021, England/ALDP-14C3A13/2021, England/ALDP-14C3A22/2021, England/ALDP-14C3A31/2021, England/ALDP-14C3A40/2021, England/ALDP-14C3A5F/2021, England/ALDP-14C3A6E/2021, England/ALDP-14C3A7D/2021, England/ALDP-14C3A9B/2021, England/ALDP-14C3AAA/2021, England/ALDP-14C3AB9/2021, England/ALDP-14C3AC8/2021, England/ALDP-14C3AD7/2021, England/ALDP-14C3AE6/2021, England/ALDP-14C3AF5/2021, England/ALDP-14C3B01/2021, England/ALDP-14C3E80/2021, England/ALDP-14C3E9F/2021, England/ALDP-14C3EAE/2021, England/ALDP-14C3EBD/2021, England/ALDP-14C3ECC/2021, England/ALDP-14C3EEA/2021, England/ALDP-14C3EF9/2021, England/ALDP-14C3F14/2021, England/ALDP-14C3F32/2021, England/ALDP-14C3F41/2021, England/ALDP-14C3F50/2021, England/ALDP-14C3F6F/2021, England/ALDP-14C3F7E/2021, England/ALDP-14C3F9C/2021, England/ALDP-14C3FAB/2021, England/ALDP-14C3FBA/2021, England/ALDP-14C3FC9/2021, England/ALDP-14C3FF6/2021, England/ALDP-14C4010/2021, England/ALDP-14C402F/2021, England/ALDP-14C403E/2021, England/ALDP-14C404D/2021, England/ALDP-14C405C/2021, England/ALDP-14C406B/2021, England/ALDP-14C407A/2021, England/ALDP-14C4089/2021, England/ALDP-14C4098/2021, England/ALDP-14C40A7/2021, England/ALDP-14C40B6/2021, England/ALDP-14C40C5/2021, England/ALDP-14C40D4/2021, England/ALDP-14C40E3/2021, England/ALDP-14C46D2/2021, England/ALDP-14C46E1/2021, England/ALDP-14C46F0/2021, England/ALDP-14C471B/2021, England/ALDP-14C472A/2021, England/ALDP-14C4739/2021, England/ALDP-14C4757/2021, England/ALDP-14C4766/2021, England/ALDP-14C4775/2021, England/ALDP-14C4784/2021, England/ALDP-14C4793/2021, England/ALDP-14C47A2/2021, England/ALDP-14C47B1/2021, England/ALDP-14C47C0/2021, England/ALDP-14C47DF/2021, England/ALDP-14C47EE/2021, England/ALDP-14C47FD/2021, England/ALDP-14C4809/2021, England/ALDP-14C4818/2021, England/ALDP-14C4827/2021, England/ALDP-14C4836/2021, England/ALDP-14C4845/2021, England/ALDP-14C4854/2021, England/ALDP-14C4863/2021, England/ALDP-14C4872/2021, England/ALDP-14C4881/2021, England/ALDP-14C4890/2021, England/ALDP-14C48AF/2021, England/ALDP-14C48CD/2021, England/ALDP-14C48DC/2021, England/ALDP-14C48EB/2021, England/ALDP-14C4906/2021, England/ALDP-14C4915/2021, England/ALDP-14C4924/2021, England/ALDP-14C4933/2021, England/ALDP-14C4942/2021, England/ALDP-14C4951/2021, England/ALDP-14C4960/2021, England/ALDP-14C497F/2021, England/ALDP-14C499D/2021, England/ALDP-14C49AC/2021, England/ALDP-14C49BB/2021, England/ALDP-14C49D9/2021, England/ALDP-14C49E8/2021, England/ALDP-14C49F7/2021, England/ALDP-14C4A03/2021, England/ALDP-14C4A12/2021, England/ALDP-14C4A21/2021, England/ALDP-14C4A30/2021, England/ALDP-14C4A4F/2021, England/ALDP-14C4A5E/2021, England/ALDP-14C4A6D/2021, England/ALDP-14C4A7C/2021, England/ALDP-14C4A8B/2021, England/ALDP-14C4A9A/2021, England/ALDP-14C4AA9/2021, England/ALDP-14C4AC7/2021, England/ALDP-14C4AD6/2021, England/ALDP-14C4AE5/2021, England/ALDP-14C4AF4/2021, England/ALDP-14C4B00/2021, England/ALDP-14C4B1F/2021, England/ALDP-14C4B2E/2021, England/ALDP-14C4B3D/2021, England/ALDP-14C4B4C/2021, England/ALDP-14C4B6A/2021, England/ALDP-14C4B79/2021, England/ALDP-14C4B97/2021, England/ALDP-14C4BA6/2021, England/ALDP-14C4BB5/2021, England/ALDP-14C4BC4/2021, England/ALDP-14C4BD3/2021, England/ALDP-14C4BE2/2021, England/ALDP-14C4BF1/2021, England/ALDP-14C4C1C/2021, England/ALDP-14C4C2B/2021, England/ALDP-14C4C3A/2021, England/ALDP-14C4C49/2021, England/ALDP-14C4C58/2021, England/ALDP-14C4C67/2021, England/ALDP-14C4C76/2021, England/ALDP-14C4C85/2021, England/ALDP-14C4C94/2021, England/ALDP-14C4CA3/2021, England/ALDP-14C5194/2021, England/ALDP-14C51A3/2021, England/ALDP-14C51B2/2021, England/ALDP-14C51D0/2021, England/ALDP-14C51EF/2021, England/ALDP-14C51FE/2021, England/ALDP-14C520A/2021, England/ALDP-14C5219/2021, England/ALDP-14C5228/2021, England/ALDP-14C5237/2021, England/ALDP-14C5246/2021, England/ALDP-14C5255/2021, England/ALDP-14C5264/2021, England/ALDP-14C5273/2021, England/ALDP-14C5282/2021, England/ALDP-14C5291/2021, England/ALDP-14C52A0/2021, England/ALDP-14C52BF/2021, England/ALDP-14C52CE/2021, England/ALDP-14C52DD/2021, England/ALDP-14C52EC/2021, England/ALDP-14C52FB/2021, England/ALDP-14C5307/2021, England/ALDP-14C5316/2021, England/ALDP-14C5325/2021, England/ALDP-14C5334/2021, England/ALDP-14C5343/2021, England/ALDP-14C5352/2021, England/ALDP-14C5361/2021, England/ALDP-14C5370/2021, England/ALDP-14C538F/2021, England/ALDP-14C539E/2021, England/ALDP-14C53AD/2021, England/ALDP-14C53BC/2021, England/ALDP-14C53CB/2021, England/ALDP-14C53DA/2021, England/ALDP-14C53E9/2021, England/ALDP-14C5404/2021, England/ALDP-14C5413/2021, England/ALDP-14C5422/2021, England/ALDP-14C5431/2021, England/ALDP-14C5440/2021, England/ALDP-14C545F/2021, England/ALDP-14C546E/2021, England/ALDP-14C547D/2021, England/ALDP-14C548C/2021, England/ALDP-14C549B/2021, England/ALDP-14C54AA/2021, England/ALDP-14C54B9/2021, England/ALDP-14C54C8/2021, England/ALDP-14C54D7/2021, England/ALDP-14C54E6/2021, England/ALDP-14C54F5/2021, England/ALDP-14C5501/2021, England/ALDP-14C5510/2021, England/ALDP-14C552F/2021, England/ALDP-14C553E/2021, England/ALDP-14C554D/2021, England/ALDP-14C555C/2021, England/ALDP-14C556B/2021, England/ALDP-14C557A/2021, England/ALDP-14C5589/2021, England/ALDP-14C5598/2021, England/ALDP-14C55B6/2021, England/ALDP-14C55C5/2021, England/ALDP-14C55D4/2021, England/ALDP-14C55E3/2021, England/ALDP-14C55F2/2021, England/ALDP-14C560E/2021, England/ALDP-14C561D/2021, England/ALDP-14C5871/2021, England/ALDP-14C5880/2021, England/ALDP-14C589F/2021, England/ALDP-14C58BD/2021, England/ALDP-14C58CC/2021, England/ALDP-14C58DB/2021, England/ALDP-14C58EA/2021, England/ALDP-14C58F9/2021, England/ALDP-14C5905/2021, England/ALDP-14C5914/2021, England/ALDP-14C5923/2021, England/ALDP-14C5941/2021, England/ALDP-14C5950/2021, England/ALDP-14C597E/2021, England/ALDP-14C598D/2021, England/ALDP-14C599C/2021, England/ALDP-14C59AB/2021, England/ALDP-14C59BA/2021, England/ALDP-14C59C9/2021, England/ALDP-14C59D8/2021, England/ALDP-14C59E7/2021, England/ALDP-14C59F6/2021, England/ALDP-14C5A02/2021, England/ALDP-14C5A11/2021, England/ALDP-14C5A20/2021, England/ALDP-14C5A3F/2021, England/ALDP-14C5A4E/2021, England/ALDP-14C5A5D/2021, England/ALDP-14C5A6C/2021, England/ALDP-14C5A7B/2021, England/ALDP-14C5A8A/2021, England/ALDP-14C5A99/2021, England/ALDP-14C5AA8/2021, England/ALDP-14C5AC6/2021, England/ALDP-14C5AD5/2021, England/ALDP-14C5AF3/2021, England/ALDP-14C5B0F/2021, England/ALDP-14C5B1E/2021, England/ALDP-14C5B2D/2021, England/ALDP-14C5B3C/2021, England/ALDP-14C5B4B/2021, England/ALDP-14C5B69/2021, England/ALDP-14C5B78/2021, England/ALDP-14C5B87/2021, England/ALDP-14C5B96/2021, England/ALDP-14C5BA5/2021, England/ALDP-14C5BB4/2021, England/ALDP-14C5BC3/2021, England/ALDP-14C5BD2/2021, England/ALDP-14C5BE1/2021, England/ALDP-14C5BF0/2021, England/ALDP-14C5C0C/2021, England/ALDP-14C5C1B/2021, England/ALDP-14C5C2A/2021, England/ALDP-14C5C39/2021, England/ALDP-14C5C48/2021, England/ALDP-14C5C57/2021, England/ALDP-14C5C66/2021, England/ALDP-14C5C75/2021, England/ALDP-14C5C84/2021, England/ALDP-14C5C93/2021, England/ALDP-14C5CA2/2021, England/ALDP-14C5CB1/2021, England/ALDP-14C5CC0/2021, England/ALDP-14C5CDF/2021, England/ALDP-14C5CFD/2021, England/ALDP-14C5D09/2021, England/ALDP-14C5D18/2021, England/ALDP-14C5D27/2021, England/ALDP-14C5E51/2021, England/ALDP-14C5E60/2021, England/ALDP-14C5E7F/2021, England/ALDP-14C5E8E/2021, England/ALDP-14C5E9D/2021, England/ALDP-14C5EAC/2021, England/ALDP-14C5EBB/2021, England/ALDP-14C5ECA/2021, England/ALDP-14C5ED9/2021, England/ALDP-14C5EF7/2021, England/ALDP-14C5F03/2021, England/ALDP-14C5F12/2021, England/ALDP-14C5F21/2021, England/ALDP-14C5F30/2021, England/ALDP-14C5F4F/2021, England/ALDP-14C5F5E/2021, England/ALDP-14C5F6D/2021, England/ALDP-14C5F7C/2021, England/ALDP-14C5F8B/2021, England/ALDP-14C5F9A/2021, England/ALDP-14C5FA9/2021, England/ALDP-14C5FB8/2021, England/ALDP-14C5FC7/2021, England/ALDP-14C5FD6/2021, England/ALDP-14C5FE5/2021, England/ALDP-14C5FF4/2021, England/ALDP-14C600F/2021, England/ALDP-14C601E/2021, England/ALDP-14C602D/2021, England/ALDP-14C603C/2021, England/ALDP-14C604B/2021, England/ALDP-14C605A/2021, England/ALDP-14C6069/2021, England/ALDP-14C6078/2021, England/ALDP-14C6087/2021, England/ALDP-14C6096/2021, England/ALDP-14C60A5/2021, England/ALDP-14C60B4/2021, England/ALDP-14C60C3/2021, England/ALDP-14C60D2/2021, England/ALDP-14C60E1/2021, England/ALDP-14C60F0/2021, England/ALDP-14C610C/2021, England/ALDP-14C611B/2021, England/ALDP-14C612A/2021, England/ALDP-14C6139/2021, England/ALDP-14C6148/2021, England/ALDP-14C6157/2021, England/ALDP-14C6166/2021, England/ALDP-14C6175/2021, England/ALDP-14C6184/2021, England/ALDP-14C6193/2021, England/ALDP-14C61A2/2021, England/ALDP-14C61B1/2021, England/ALDP-14C61C0/2021, England/ALDP-14C61DF/2021, England/ALDP-14C61EE/2021, England/ALDP-14C61FD/2021, England/ALDP-14C6209/2021, England/ALDP-14C6218/2021, England/ALDP-14C6227/2021, England/ALDP-14C6236/2021, England/ALDP-14C6245/2021, England/ALDP-14C6254/2021, England/ALDP-14C6263/2021, England/ALDP-14C6272/2021, England/ALDP-14C6281/2021, England/ALDP-14C6290/2021, England/ALDP-14C62AF/2021, England/ALDP-14C62BE/2021, England/ALDP-14C62CD/2021, England/ALDP-14C62DC/2021, England/ALDP-14C62EB/2021, England/ALDP-14C62FA/2021, England/ALDP-14C6306/2021, England/ALDP-14C6430/2021, England/ALDP-14C644F/2021, England/ALDP-14C645E/2021, England/ALDP-14C646D/2021, England/ALDP-14C647C/2021, England/ALDP-14C648B/2021, England/ALDP-14C649A/2021, England/ALDP-14C64A9/2021, England/ALDP-14C64B8/2021, England/ALDP-14C64C7/2021, England/ALDP-14C64D6/2021, England/ALDP-14C64E5/2021, England/ALDP-14C64F4/2021, England/ALDP-14C6500/2021, England/ALDP-14C651F/2021, England/ALDP-14C652E/2021, England/ALDP-14C653D/2021, England/ALDP-14C654C/2021, England/ALDP-14C655B/2021, England/ALDP-14C656A/2021, England/ALDP-14C6579/2021, England/ALDP-14C6588/2021, England/ALDP-14C6597/2021, England/ALDP-14C65A6/2021, England/ALDP-14C65B5/2021, England/ALDP-14C65C4/2021, England/ALDP-14C65D3/2021, England/ALDP-14C65E2/2021, England/ALDP-14C65F1/2021, England/ALDP-14C660D/2021, England/ALDP-14C661C/2021, England/ALDP-14C662B/2021, England/ALDP-14C663A/2021, England/ALDP-14C6649/2021, England/ALDP-14C6658/2021, England/ALDP-14C6667/2021, England/ALDP-14C6676/2021, England/ALDP-14C6685/2021, England/ALDP-14C6694/2021, England/ALDP-14C66A3/2021, England/ALDP-14C66B2/2021, England/ALDP-14C66C1/2021, England/ALDP-14C66D0/2021, England/ALDP-14C66EF/2021, England/ALDP-14C66FE/2021, England/ALDP-14C670A/2021, England/ALDP-14C6719/2021, England/ALDP-14C6728/2021, England/ALDP-14C6737/2021, England/ALDP-14C6746/2021, England/ALDP-14C6755/2021, England/ALDP-14C6764/2021, England/ALDP-14C6773/2021, England/ALDP-14C6782/2021, England/ALDP-14C6791/2021, England/ALDP-14C67A0/2021, England/ALDP-14C67BF/2021, England/ALDP-14C67CE/2021, England/ALDP-14C67DD/2021, England/ALDP-14C67EC/2021, England/ALDP-14C67FB/2021, England/ALDP-14C6807/2021, England/ALDP-14C6825/2021, England/ALDP-14C6834/2021, England/ALDP-14C6843/2021, England/ALDP-14C6852/2021, England/ALDP-14C6861/2021, England/ALDP-14C6870/2021, England/ALDP-14C688F/2021, England/ALDP-14C689E/2021, England/ALDP-14C68AD/2021, England/ALDP-14C68BC/2021, England/ALDP-14C68CB/2021, England/ALDP-14C68DA/2021, England/ALDP-14C8D51/2021, England/ALDP-14C8D60/2021, England/ALDP-14C8D7F/2021, England/ALDP-14C8D8E/2021, England/ALDP-14C8D9D/2021, England/ALDP-14C8DAC/2021, England/ALDP-14C8DBB/2021, England/ALDP-14C8DCA/2021, England/ALDP-14C8DD9/2021, England/ALDP-14C8DE8/2021, England/ALDP-14C8DF7/2021, England/ALDP-14C8E03/2021, England/ALDP-14C8E12/2021, England/ALDP-14C8E21/2021, England/ALDP-14C8E30/2021, England/ALDP-14C8E4F/2021, England/ALDP-14C8E5E/2021, England/ALDP-14C8E6D/2021, England/ALDP-14C8E7C/2021, England/ALDP-14C8E8B/2021, England/ALDP-14C8E9A/2021, England/ALDP-14C8EA9/2021, England/ALDP-14C8EB8/2021, England/ALDP-14C8EC7/2021, England/ALDP-14C8ED6/2021, England/ALDP-14C8EE5/2021, England/ALDP-14C8EF4/2021, England/ALDP-14C8F00/2021, England/ALDP-14C8F1F/2021, England/ALDP-14C8F2E/2021, England/ALDP-14C8F3D/2021, England/ALDP-14C8F4C/2021, England/ALDP-14C8F5B/2021, England/ALDP-14C8F6A/2021, England/ALDP-14C8F79/2021, England/ALDP-14C8F88/2021, England/ALDP-14C8F97/2021, England/ALDP-14C8FA6/2021, England/ALDP-14C8FB5/2021, England/ALDP-14C8FC4/2021, England/ALDP-14C8FD3/2021, England/ALDP-14C8FE2/2021, England/ALDP-14C8FF1/2021, England/ALDP-14C900C/2021, England/ALDP-14C901B/2021, England/ALDP-14C902A/2021, England/ALDP-14C9039/2021, England/ALDP-14C9048/2021, England/ALDP-14C9057/2021, England/ALDP-14C9066/2021, England/ALDP-14C9075/2021, England/ALDP-14C9084/2021, England/ALDP-14C9093/2021, England/ALDP-14C90A2/2021, England/ALDP-14C90B1/2021, England/ALDP-14C90C0/2021, England/ALDP-14C90DF/2021, England/ALDP-14C90EE/2021, England/ALDP-14C90FD/2021, England/ALDP-14C9109/2021, England/ALDP-14C9118/2021, England/ALDP-14C9127/2021, England/ALDP-14C9136/2021, England/ALDP-14C9145/2021, England/ALDP-14C9154/2021, England/ALDP-14C9163/2021, England/ALDP-14C9172/2021, England/ALDP-14C9181/2021, England/ALDP-14C9190/2021, England/ALDP-14C91AF/2021, England/ALDP-14C91CD/2021, England/ALDP-14C91DC/2021, England/ALDP-14C91EB/2021, England/ALDP-14C91FA/2021, England/ALDP-14C9206/2021, England/ALDP-14C9215/2021, England/ALDP-14C9224/2021, England/ALDP-14C9233/2021, England/ALDP-14C9242/2021, England/ALDP-14C9251/2021, England/ALDP-14C9260/2021, England/ALDP-14C927F/2021, England/ALDP-14C928E/2021, England/ALDP-14C929D/2021, England/ALDP-14C92AC/2021, England/ALDP-14C92BB/2021, England/ALDP-14C92CA/2021, England/ALDP-14C92D9/2021, England/ALDP-14C92E8/2021, England/ALDP-14C92F7/2021, England/ALDP-14C9303/2021, England/ALDP-14C9312/2021, England/ALDP-14C9321/2021, England/ALDP-14C9330/2021, England/ALDP-14C935E/2021, England/ALDP-14C936D/2021, England/ALDP-14C937C/2021, England/ALDP-14C938B/2021, England/ALDP-14C939A/2021, England/ALDP-14C93A9/2021, England/ALDP-14C93B8/2021, England/ALDP-14C93C7/2021, England/ALDP-14C93D6/2021, England/ALDP-14C93E5/2021, England/ALDP-14C9400/2021, England/ALDP-14C941F/2021, England/ALDP-14C942E/2021, England/ALDP-14C943D/2021, England/ALDP-14C944C/2021, England/ALDP-14C945B/2021, England/ALDP-14C946A/2021, England/ALDP-14C9479/2021, England/ALDP-14C9488/2021, England/ALDP-14C9497/2021, England/ALDP-14C94A6/2021, England/ALDP-14C94B5/2021, England/ALDP-14C94D3/2021, England/ALDP-14C94E2/2021, England/ALDP-14C94F1/2021, England/ALDP-14C950D/2021, England/ALDP-14C952B/2021, England/ALDP-14C953A/2021, England/ALDP-14C9549/2021, England/ALDP-14C9558/2021, England/ALDP-14C9567/2021, England/ALDP-14C9576/2021, England/ALDP-14C9585/2021, England/ALDP-14C9594/2021, England/ALDP-14C95A3/2021, England/ALDP-14C95B2/2021, England/ALDP-14C95C1/2021, England/ALDP-14C95D0/2021, England/ALDP-14C95EF/2021, England/ALDP-14C95FE/2021, England/ALDP-14C960A/2021, England/ALDP-14C9619/2021, England/ALDP-14C9628/2021, England/ALDP-14C9637/2021, England/ALDP-14C9646/2021, England/ALDP-14C9655/2021, England/ALDP-14C9673/2021, England/ALDP-14C9682/2021, England/ALDP-14C9691/2021, England/ALDP-14C96A0/2021, England/ALDP-14C96BF/2021, England/ALDP-14C96FB/2021, England/ALDP-14C9707/2021, England/ALDP-14C9716/2021, England/ALDP-14C9725/2021, England/ALDP-14C9734/2021, England/ALDP-14C9743/2021, England/ALDP-14C9752/2021, England/ALDP-14C9761/2021, England/ALDP-14C9770/2021, England/ALDP-14C97AD/2021, England/ALDP-14C97CB/2021, England/ALDP-14C97DA/2021, England/ALDP-14C97E9/2021, England/ALDP-14C97F8/2021, England/ALDP-14C9804/2021, England/ALDP-14C9813/2021, England/ALDP-14C9822/2021, England/ALDP-14C9831/2021, England/ALDP-14C9840/2021, England/ALDP-14C986E/2021, England/ALDP-14C987D/2021, England/ALDP-14C988C/2021, England/ALDP-14C989B/2021, England/ALDP-14C98AA/2021, England/ALDP-14C98B9/2021, England/ALDP-14C98C8/2021, England/ALDP-14C98D7/2021, England/ALDP-14C98E6/2021, England/ALDP-14C98F5/2021, England/ALDP-14CA4A5/2021, England/ALDP-14CA4B4/2021, England/ALDP-14CA4C3/2021, England/ALDP-14CA4D2/2021, England/ALDP-14CA4E1/2021, England/ALDP-14CA4F0/2021, England/ALDP-14CA50C/2021, England/ALDP-14CA51B/2021, England/ALDP-14CA52A/2021, England/ALDP-14CA539/2021, England/ALDP-14CA548/2021, England/ALDP-14CA557/2021, England/ALDP-14CA566/2021, England/ALDP-14CA575/2021, England/ALDP-14CA593/2021, England/ALDP-14CA5A2/2021, England/ALDP-14CA5B1/2021, England/ALDP-14CA5C0/2021, England/ALDP-14CA5DF/2021, England/ALDP-14CA5EE/2021, England/ALDP-14CA5FD/2021, England/ALDP-14CA609/2021, England/ALDP-14CA618/2021, England/ALDP-14CA627/2021, England/ALDP-14CA636/2021, England/ALDP-14CA654/2021, England/ALDP-14CA663/2021, England/ALDP-14CA672/2021, England/ALDP-14CA681/2021, England/ALDP-14CA690/2021, England/ALDP-14CA6AF/2021, England/ALDP-14CA6BE/2021, England/ALDP-14CA6CD/2021, England/ALDP-14CA6DC/2021, England/ALDP-14CA6EB/2021, England/ALDP-14CA6FA/2021, England/ALDP-14CA706/2021, England/ALDP-14CA715/2021, England/ALDP-14CA724/2021, England/ALDP-14CA733/2021, England/ALDP-14CA742/2021, England/ALDP-14CA751/2021, England/ALDP-14CA760/2021, England/ALDP-14CA77F/2021, England/ALDP-14CA78E/2021, England/ALDP-14CA79D/2021, England/ALDP-14CA7AC/2021, England/ALDP-14CA7BB/2021, England/ALDP-14CA7CA/2021, England/ALDP-14CA7D9/2021, England/ALDP-14CA7E8/2021, England/ALDP-14CA7F7/2021, England/ALDP-14CA803/2021, England/ALDP-14CA812/2021, England/ALDP-14CA821/2021, England/ALDP-14CA830/2021, England/ALDP-14CA84F/2021, England/ALDP-14CA85E/2021, England/ALDP-14CA86D/2021, England/ALDP-14CA87C/2021, England/ALDP-14CA88B/2021, England/ALDP-14CA89A/2021, England/ALDP-14CA8A9/2021, England/ALDP-14CA8B8/2021, England/ALDP-14CA8C7/2021, England/ALDP-14CA8D6/2021, England/ALDP-14CA8E5/2021, England/ALDP-14CA8F4/2021, England/ALDP-14CA900/2021, England/ALDP-14CA91F/2021, England/ALDP-14CA92E/2021, England/ALDP-14CA93D/2021, England/ALDP-14CA94C/2021, England/ALDP-14CA95B/2021, England/ALDP-14CA96A/2021, England/ALDP-14CA979/2021, England/ALDP-14CA988/2021, England/ALDP-14CA997/2021, England/ALDP-14CA9A6/2021, England/ALDP-14CA9B5/2021, England/ALDP-14CA9C4/2021, England/ALDP-14CA9D3/2021, England/ALDP-14CA9E2/2021, England/ALDP-14CA9F1/2021, England/ALDP-14CAA0D/2021, England/ALDP-14CAA1C/2021, England/ALDP-14CAA2B/2021, England/ALDP-14CAA3A/2021, England/ALDP-14CAA49/2021, England/ALDP-14CAA58/2021, England/ALDP-14CAA67/2021, England/ALDP-14CAA76/2021, England/ALDP-14CAA85/2021, England/ALDP-14CAA94/2021, England/ALDP-14CAAA3/2021, England/ALDP-14CAC61/2021, England/ALDP-14CAC70/2021, England/ALDP-14CAC8F/2021, England/ALDP-14CACAD/2021, England/ALDP-14CACCB/2021, England/ALDP-14CACDA/2021, England/ALDP-14CACE9/2021, England/ALDP-14CACF8/2021, England/ALDP-14CAD04/2021, England/ALDP-14CAD22/2021, England/ALDP-14CAD31/2021, England/ALDP-14CAD40/2021, England/ALDP-14CAD5F/2021, England/ALDP-14CAD6E/2021, England/ALDP-14CAD7D/2021, England/ALDP-14CADAA/2021, England/ALDP-14CADB9/2021, England/ALDP-14CADC8/2021, England/ALDP-14CADD7/2021, England/ALDP-14CADE6/2021, England/ALDP-14CADF5/2021, England/ALDP-14CAE10/2021, England/ALDP-14CAE3E/2021, England/ALDP-14CAE4D/2021, England/ALDP-14CAE6B/2021, England/ALDP-14CAE7A/2021, England/ALDP-14CAE89/2021, England/ALDP-14CAEA7/2021, England/ALDP-14CAED4/2021, England/ALDP-14CAEE3/2021, England/ALDP-14CAEF2/2021, England/ALDP-14CAF0E/2021, England/ALDP-14CAF1D/2021, England/ALDP-14CAF3B/2021, England/ALDP-14CAF59/2021, England/ALDP-14CAF68/2021, England/ALDP-14CAF77/2021, England/ALDP-14CAF86/2021, England/ALDP-14CAF95/2021, England/ALDP-14CAFC2/2021, England/ALDP-14CAFD1/2021, England/ALDP-14CAFE0/2021, England/ALDP-14CAFFF/2021, England/ALDP-14CB00A/2021, England/ALDP-14CB019/2021, England/ALDP-14CB028/2021, England/ALDP-14CB037/2021, England/ALDP-14CB046/2021, England/ALDP-14CB055/2021, England/ALDP-14CB064/2021, England/ALDP-14CB073/2021, England/ALDP-14CB082/2021, England/ALDP-14CB091/2021, England/ALDP-14CB0CE/2021, England/ALDP-14CB0DD/2021, England/ALDP-14CB0EC/2021, England/ALDP-14CB107/2021, England/ALDP-14CB116/2021, England/ALDP-14CB125/2021, England/ALDP-14CB143/2021, England/ALDP-14CB152/2021, England/ALDP-14CB161/2021, England/ALDP-14CB170/2021, England/ALDP-14CB1AD/2021, England/ALDP-14CB1BC/2021, England/ALDP-14CB1CB/2021, England/ALDP-14CB1DA/2021, England/ALDP-14CB1E9/2021, England/ALDP-14CB1F8/2021, England/ALDP-14CB204/2021, England/ALDP-14CB213/2021, England/ALDP-14CB222/2021, England/ALDP-14CB231/2021, England/ALDP-14CB240/2021, England/ALDP-14CB25F/2021, England/ALDP-14CB28C/2021, England/ALDP-14CB29B/2021, England/ALDP-14CB2AA/2021, England/ALDP-14CB2B9/2021, England/ALDP-14CB2D7/2021, England/ALDP-14CB2E6/2021, England/ALDP-14CB2F5/2021, England/ALDP-14CBC51/2021, England/ALDP-14CBC60/2021, England/ALDP-14CBC7F/2021, England/ALDP-14CBC8E/2021, England/ALDP-14CBC9D/2021, England/ALDP-14CBCAC/2021, England/ALDP-14CBCBB/2021, England/ALDP-14CBCCA/2021, England/ALDP-14CBCD9/2021, England/ALDP-14CBCE8/2021, England/ALDP-14CBCF7/2021, England/ALDP-14CBD03/2021, England/ALDP-14CBD12/2021, England/ALDP-14CBD21/2021, England/ALDP-14CBD30/2021, England/ALDP-14CBD4F/2021, England/ALDP-14CBD5E/2021, England/ALDP-14CBD6D/2021, England/ALDP-14CBD7C/2021, England/ALDP-14CBD8B/2021, England/ALDP-14CBD9A/2021, England/ALDP-14CBDA9/2021, England/ALDP-14CBDB8/2021, England/ALDP-14CBDD6/2021, England/ALDP-14CBDE5/2021, England/ALDP-14CBDF4/2021, England/ALDP-14CBE00/2021, England/ALDP-14CBE1F/2021, England/ALDP-14CBE2E/2021, England/ALDP-14CBE3D/2021, England/ALDP-14CBE4C/2021, England/ALDP-14CBE5B/2021, England/ALDP-14CBE6A/2021, England/ALDP-14CBE79/2021, England/ALDP-14CBE88/2021, England/ALDP-14CBE97/2021, England/ALDP-14CBEA6/2021, England/ALDP-14CBEB5/2021, England/ALDP-14CBEC4/2021, England/ALDP-14CBED3/2021, England/ALDP-14CBEE2/2021, England/ALDP-14CBEF1/2021, England/ALDP-14CBF0D/2021, England/ALDP-14CBF1C/2021, England/ALDP-14CBF2B/2021, England/ALDP-14CBF3A/2021, England/ALDP-14CBF49/2021, England/ALDP-14CBF67/2021, England/ALDP-14CBF76/2021, England/ALDP-14CBF85/2021, England/ALDP-14CBF94/2021, England/ALDP-14CBFA3/2021, England/ALDP-14CBFB2/2021, England/ALDP-14CBFC1/2021, England/ALDP-14CBFD0/2021, England/ALDP-14CBFEF/2021, England/ALDP-14CBFFE/2021, England/ALDP-14CC009/2021, England/ALDP-14CC018/2021, England/ALDP-14CC027/2021, England/ALDP-14CC036/2021, England/ALDP-14CC045/2021, England/ALDP-14CC054/2021, England/ALDP-14CC063/2021, England/ALDP-14CC072/2021, England/ALDP-14CC081/2021, England/ALDP-14CC090/2021, England/ALDP-14CC0AF/2021, England/ALDP-14CC0BE/2021, England/ALDP-14CC0CD/2021, England/ALDP-14D3263/2021, England/ALDP-14D32BE/2021, England/ALDP-14D337F/2021, England/ALDP-14D3403/2021, England/ALDP-14D3412/2021, England/ALDP-14D348B/2021, England/ALDP-14D34A9/2021, England/ALDP-14D34B8/2021, England/ALDP-14D354C/2021, England/ALDP-14D3579/2021, England/ALDP-14D35D3/2021, England/ALDP-14D3676/2021, England/ALDP-14D3685/2021, England/ALDP-14D3694/2021, England/ALDP-14D36D0/2021, England/ALDP-14D3728/2021, England/ALDP-14D3746/2021, England/ALDP-14D3755/2021, England/ALDP-14D3843/2021, England/ALDP-14D3852/2021, England/ALDP-14D3861/2021, England/ALDP-14D3870/2021, England/ALDP-14D388F/2021, England/ALDP-14D389E/2021, England/ALDP-14D38AD/2021, England/ALDP-14D38BC/2021, England/ALDP-14D38CB/2021, England/ALDP-14D38DA/2021, England/ALDP-14D38E9/2021, England/ALDP-14D38F8/2021, England/ALDP-14D3904/2021, England/ALDP-14D3913/2021, England/ALDP-14D3922/2021, England/ALDP-14D3931/2021, England/ALDP-14D3940/2021, England/ALDP-14D395F/2021, England/ALDP-14D396E/2021, England/ALDP-14D397D/2021, England/ALDP-14D398C/2021, England/ALDP-14D399B/2021, England/ALDP-14D39AA/2021, England/ALDP-14D39C8/2021, England/ALDP-14D39D7/2021, England/ALDP-14D39E6/2021, England/ALDP-14D39F5/2021, England/ALDP-14D3A01/2021, England/ALDP-14D3A10/2021, England/ALDP-14D3A2F/2021, England/ALDP-14D3A3E/2021, England/ALDP-14D3A4D/2021, England/ALDP-14D3A5C/2021, England/ALDP-14D3A89/2021, England/ALDP-14D3A98/2021, England/ALDP-14D3AA7/2021, England/ALDP-14D3AB6/2021, England/ALDP-14D3AC5/2021, England/ALDP-14D3AD4/2021, England/ALDP-14D3AE3/2021, England/ALDP-14D3AF2/2021, England/ALDP-14D3B0E/2021, England/ALDP-14D3B1D/2021, England/ALDP-14D3B2C/2021, England/ALDP-14D3B3B/2021, England/ALDP-14D3B4A/2021, England/ALDP-14D3B59/2021, England/ALDP-14D3B68/2021, England/ALDP-14D3B77/2021, England/ALDP-14D3B86/2021, England/ALDP-14D3B95/2021, England/ALDP-14D3BA4/2021, England/ALDP-14D3BB3/2021, England/ALDP-14D3BC2/2021, England/ALDP-14D3BE0/2021, England/ALDP-14D3BFF/2021, England/ALDP-14D3C0B/2021, England/ALDP-14D3C1A/2021, England/ALDP-14D3C29/2021, England/ALDP-14D3C38/2021, England/ALDP-14D3C47/2021, England/ALDP-14D3C56/2021, England/ALDP-14D3C65/2021, England/ALDP-14D3C74/2021, England/ALDP-14D3C83/2021, England/ALDP-14D3C92/2021, England/ALDP-14D3CA1/2021, England/ALDP-14D3CB0/2021, England/ALDP-14D3CCF/2021, England/ALDP-14D3CDE/2021, England/ALDP-14D3CED/2021, England/ALDP-14D3CFC/2021, England/ALDP-14D3D08/2021, England/ALDP-14D3D17/2021, England/ALDP-14D3D26/2021, England/ALDP-14D3D35/2021, England/ALDP-14D3D62/2021, England/ALDP-14D3D71/2021, England/ALDP-14D3D80/2021, England/ALDP-14D3D9F/2021, England/ALDP-14D3DAE/2021, England/ALDP-14D3DBD/2021, England/ALDP-14D3DCC/2021, England/ALDP-14D3DDB/2021, England/ALDP-14D3DEA/2021, England/ALDP-14D3DF9/2021, England/ALDP-14D40A4/2021, England/ALDP-14D4165/2021, England/ALDP-14D41DE/2021, England/ALDP-14D4305/2021, England/ALDP-14D453C/2021, England/ALDP-14D454B/2021, England/ALDP-14D455A/2021, England/ALDP-14D4569/2021, England/ALDP-14D4578/2021, England/ALDP-14D4587/2021, England/ALDP-14D4596/2021, England/ALDP-14D45B4/2021, England/ALDP-14D45D2/2021, England/ALDP-14D45E1/2021, England/ALDP-14D45F0/2021, England/ALDP-14D461B/2021, England/ALDP-14D462A/2021, England/ALDP-14D4639/2021, England/ALDP-14D4648/2021, England/ALDP-14D4657/2021, England/ALDP-14D4666/2021, England/ALDP-14D4675/2021, England/ALDP-14D4684/2021, England/ALDP-14D4693/2021, England/ALDP-14D46A2/2021, England/ALDP-14D46B1/2021, England/ALDP-14D46C0/2021, England/ALDP-14D46DF/2021, England/ALDP-14D46EE/2021, England/ALDP-14D46FD/2021, England/ALDP-14D4709/2021, England/ALDP-14D4718/2021, England/ALDP-14D4727/2021, England/ALDP-14D4736/2021, England/ALDP-14D4745/2021, England/ALDP-14D4754/2021, England/ALDP-14D4772/2021, England/ALDP-14D4781/2021, England/ALDP-14D47AF/2021, England/ALDP-14D47BE/2021, England/ALDP-14D47CD/2021, England/ALDP-14D47DC/2021, England/ALDP-14D47EB/2021, England/ALDP-14D4806/2021, England/ALDP-14D4815/2021, England/ALDP-14D4824/2021, England/ALDP-14D4833/2021, England/ALDP-14D4842/2021, England/ALDP-14D4851/2021, England/ALDP-14D4860/2021, England/ALDP-14D487F/2021, England/ALDP-14D488E/2021, England/ALDP-14D489D/2021, England/ALDP-14D48AC/2021, England/ALDP-14D48BB/2021, England/ALDP-14D48CA/2021, England/ALDP-14D48D9/2021, England/ALDP-14D48E8/2021, England/ALDP-14D48F7/2021, England/ALDP-14D4903/2021, England/ALDP-14D4912/2021, England/ALDP-14D4921/2021, England/ALDP-14D4930/2021, England/ALDP-14D494F/2021, England/ALDP-14D495E/2021, England/ALDP-14D496D/2021, England/ALDP-14D497C/2021, England/ALDP-14D498B/2021, England/ALDP-14D499A/2021, England/ALDP-14D49A9/2021, England/ALDP-14D49B8/2021, England/ALDP-14D49C7/2021, England/ALDP-14D49D6/2021, England/ALDP-14D49E5/2021, England/ALDP-14D49F4/2021, England/ALDP-14D4A00/2021, England/ALDP-14D4A1F/2021, England/ALDP-14D4A2E/2021, England/ALDP-14D4A3D/2021, England/ALDP-14D4A4C/2021, England/ALDP-14D4A5B/2021, England/ALDP-14D4A6A/2021, England/ALDP-14D4A79/2021, England/ALDP-14D4A88/2021, England/ALDP-14D4A97/2021, England/ALDP-14D4AA6/2021, England/ALDP-14D4AB5/2021, England/ALDP-14D4AC4/2021, England/ALDP-14D4AD3/2021, England/ALDP-14D4AE2/2021, England/ALDP-14D4AF1/2021, England/ALDP-14D4B0D/2021, England/ALDP-14D4B1C/2021, England/ALDP-14D4B2B/2021, England/ALDP-14D4B3A/2021, England/ALDP-14D4B49/2021, England/ALDP-14D4B58/2021, England/ALDP-14D4B67/2021, England/ALDP-14D4B76/2021, England/ALDP-14D4B85/2021, England/ALDP-14D4B94/2021, England/ALDP-14D4BA3/2021, England/ALDP-14D4BB2/2021, England/ALDP-14D4BC1/2021, England/ALDP-14D4BD0/2021, England/ALDP-14D4BEF/2021, England/ALDP-14D4BFE/2021, England/ALDP-14D4C0A/2021, England/ALDP-14D4C19/2021, England/ALDP-14D4C28/2021, England/ALDP-14D4C37/2021, England/ALDP-14D4C46/2021, England/ALDP-14D4C55/2021, England/ALDP-14D4C64/2021, England/ALDP-14D4C73/2021, England/ALDP-14D4C82/2021, England/ALDP-14D4C91/2021, England/ALDP-14D4CA0/2021, England/ALDP-14D4CBF/2021, England/ALDP-14D4CCE/2021, England/ALDP-14D4CDD/2021, England/ALDP-14D4CEC/2021, England/ALDP-14D4CFB/2021, England/ALDP-14D4D07/2021, England/ALDP-14D4D16/2021, England/ALDP-14D4D25/2021, England/ALDP-14D4D43/2021, England/ALDP-14D4D52/2021, England/ALDP-14D4D61/2021, England/ALDP-14D4D70/2021, England/ALDP-14D4D8F/2021, England/ALDP-14D4D9E/2021, England/ALDP-14D4DAD/2021, England/ALDP-14D4DBC/2021, England/ALDP-14D4DCB/2021, England/ALDP-14D4DDA/2021, England/ALDP-14D4DE9/2021, England/ALDP-14D4DF8/2021, England/ALDP-14D4E04/2021, England/ALDP-14D4E13/2021, England/ALDP-14D4E22/2021, England/ALDP-14D4E31/2021, England/ALDP-14D4E40/2021, England/ALDP-14D4E5F/2021, England/ALDP-14D4E6E/2021, England/ALDP-14D4E8C/2021, England/ALDP-14D4E9B/2021, England/ALDP-14D4EAA/2021, England/ALDP-14D4EB9/2021, England/ALDP-14D4EC8/2021, England/ALDP-14D4ED7/2021, England/ALDP-14D4EE6/2021, England/ALDP-14D4EF5/2021, England/ALDP-14D4F01/2021, England/ALDP-14D4F10/2021, England/ALDP-14D4F2F/2021, England/ALDP-14D4F3E/2021, England/ALDP-14D4F4D/2021, England/ALDP-14D4F5C/2021, England/ALDP-14D4F6B/2021, England/ALDP-14D4F7A/2021, England/ALDP-14D4F89/2021, England/ALDP-14D4F98/2021, England/ALDP-14D4FA7/2021, England/ALDP-14D4FB6/2021, England/ALDP-14D4FC5/2021, England/ALDP-14D4FD4/2021, England/ALDP-14D4FE3/2021, England/ALDP-14D500D/2021, England/ALDP-14D501C/2021, England/ALDP-14D502B/2021, England/ALDP-14D503A/2021, England/ALDP-14D5049/2021, England/ALDP-14D5058/2021, England/ALDP-14D5067/2021, England/ALDP-14D5076/2021, England/ALDP-14D5094/2021, England/ALDP-14D50A3/2021, England/ALDP-14D50B2/2021, England/ALDP-14D50C1/2021, England/ALDP-14D50D0/2021, England/ALDP-14D50EF/2021, England/ALDP-14D50FE/2021, England/ALDP-14D510A/2021, England/ALDP-14D5119/2021, England/ALDP-14D5128/2021, England/ALDP-14D5137/2021, England/ALDP-14D5146/2021, England/ALDP-14D5155/2021, England/ALDP-14D5164/2021, England/ALDP-14D5173/2021, England/ALDP-14D5182/2021, England/ALDP-14D5191/2021, England/ALDP-14D51A0/2021, England/ALDP-14D51BF/2021, England/ALDP-14D51CE/2021, England/ALDP-14D51DD/2021, England/ALDP-14D51EC/2021, England/ALDP-14D51FB/2021, England/ALDP-14D5207/2021, England/ALDP-14D5225/2021, England/ALDP-14D5234/2021, England/ALDP-14D5243/2021, England/ALDP-14D5252/2021, England/ALDP-14D5261/2021, England/ALDP-14D5270/2021, England/ALDP-14D528F/2021, England/ALDP-14D529E/2021, England/ALDP-14D52AD/2021, England/ALDP-14D52BC/2021, England/ALDP-14D52CB/2021, England/ALDP-14D52DA/2021, England/ALDP-14D52E9/2021, England/ALDP-14D52F8/2021, England/ALDP-14D5304/2021, England/ALDP-14D5313/2021, England/ALDP-14D5322/2021, England/ALDP-14D5331/2021, England/ALDP-14D5340/2021, England/ALDP-14D535F/2021, England/ALDP-14D536E/2021, England/ALDP-14D537D/2021, England/ALDP-14D538C/2021, England/ALDP-14D53AA/2021, England/ALDP-14D53B9/2021, England/ALDP-14D53C8/2021, England/ALDP-14D53D7/2021, England/ALDP-14D53E6/2021, England/ALDP-14D53F5/2021, England/ALDP-14D5401/2021, England/ALDP-14D5410/2021, England/ALDP-14D542F/2021, England/ALDP-14D543E/2021, England/ALDP-14D544D/2021, England/ALDP-14D545C/2021, England/ALDP-14D546B/2021, England/ALDP-14D547A/2021, England/ALDP-14D5489/2021, England/ALDP-14D5498/2021, England/ALDP-14D54A7/2021, England/ALDP-14D54B6/2021, England/ALDP-14D54C5/2021, England/ALDP-14D54D4/2021, England/ALDP-14D54E3/2021, England/ALDP-14D54F2/2021, England/ALDP-14D550E/2021, England/ALDP-14D551D/2021, England/ALDP-14D552C/2021, England/ALDP-14D553B/2021, England/ALDP-14D554A/2021, England/ALDP-14D5559/2021, England/ALDP-14D5568/2021, England/ALDP-14D5577/2021, England/ALDP-14D5586/2021, England/ALDP-14D5595/2021, England/ALDP-14D55A4/2021, England/ALDP-14D55B3/2021, England/ALDP-14D55C2/2021, England/ALDP-14D55D1/2021, England/ALDP-14D55E0/2021, England/ALDP-14D55FF/2021, England/ALDP-14D560B/2021, England/ALDP-14D561A/2021, England/ALDP-14D5629/2021, England/ALDP-14D5638/2021, England/ALDP-14D5647/2021, England/ALDP-14D5656/2021, England/ALDP-14D5665/2021, England/ALDP-14D5674/2021, England/ALDP-14D5683/2021, England/ALDP-14D5692/2021, England/ALDP-14D56A1/2021, England/ALDP-14D56B0/2021, England/ALDP-14D56CF/2021, England/ALDP-14D56DE/2021, England/ALDP-14D56ED/2021, England/ALDP-14D56FC/2021, England/ALDP-14D5708/2021, England/ALDP-14D5717/2021, England/ALDP-14D5726/2021, England/ALDP-14D5735/2021, England/ALDP-14D5744/2021, England/ALDP-14D5753/2021, England/ALDP-14D5762/2021, England/ALDP-14D5771/2021, England/ALDP-14D5780/2021, England/ALDP-14D579F/2021, England/ALDP-14D57AE/2021, England/ALDP-14D57BD/2021, England/ALDP-14D57CC/2021, England/ALDP-14D57DB/2021, England/ALDP-14D57EA/2021, England/ALDP-14D57F9/2021, England/ALDP-14D5805/2021, England/ALDP-14D5814/2021, England/ALDP-14D5823/2021, England/ALDP-14D5832/2021, England/ALDP-14D5850/2021, England/ALDP-14D586F/2021, England/ALDP-14D587E/2021, England/ALDP-14D588D/2021, England/ALDP-14D589C/2021, England/ALDP-14D58AB/2021, England/ALDP-14D58BA/2021, England/ALDP-14D58C9/2021, England/ALDP-14D58D8/2021, England/ALDP-14D58E7/2021, England/ALDP-14D58F6/2021, England/ALDP-14D5902/2021, England/ALDP-14D5911/2021, England/ALDP-14D5920/2021, England/ALDP-14D593F/2021, England/ALDP-14D594E/2021, England/ALDP-14D595D/2021, England/ALDP-14D596C/2021, England/ALDP-14D597B/2021, England/ALDP-14D598A/2021, England/ALDP-14D5999/2021, England/ALDP-14D59A8/2021, England/ALDP-14D59B7/2021, England/ALDP-14D59C6/2021, England/ALDP-14D59D5/2021, England/ALDP-14D59E4/2021, England/ALDP-14D59F3/2021, England/ALDP-14D5A0F/2021, England/ALDP-14D5A1E/2021, England/ALDP-14D5A2D/2021, England/ALDP-14D5A3C/2021, England/ALDP-14D5A4B/2021, England/ALDP-14D5A5A/2021, England/ALDP-14D5A69/2021, England/ALDP-14D5A78/2021, England/ALDP-14D5A87/2021, England/ALDP-14D5A96/2021, England/ALDP-14D5AA5/2021, England/ALDP-14D5AB4/2021, England/ALDP-14D5AC3/2021, England/ALDP-14D5AD2/2021, England/ALDP-14D5AE1/2021, England/ALDP-14D5AF0/2021, England/ALDP-14D5B0C/2021, England/ALDP-14D5B1B/2021, England/ALDP-14D5B2A/2021, England/ALDP-14D5B39/2021, England/ALDP-14D5B48/2021, England/ALDP-14D5B57/2021, England/ALDP-14D5B66/2021, England/ALDP-14D72F6/2021, England/ALDP-14D7302/2021, England/ALDP-14D7311/2021, England/ALDP-14D7320/2021, England/ALDP-14D734E/2021, England/ALDP-14D735D/2021, England/ALDP-14D736C/2021, England/ALDP-14D737B/2021, England/ALDP-14D738A/2021, England/ALDP-14D7399/2021, England/ALDP-14D73A8/2021, England/ALDP-14D73B7/2021, England/ALDP-14D73C6/2021, England/ALDP-14D73D5/2021, England/ALDP-14D73E4/2021, England/ALDP-14D73F3/2021, England/ALDP-14D740F/2021, England/ALDP-14D741E/2021, England/ALDP-14D742D/2021, England/ALDP-14D743C/2021, England/ALDP-14D744B/2021, England/ALDP-14D745A/2021, England/ALDP-14D7469/2021, England/ALDP-14D7478/2021, England/ALDP-14D7487/2021, England/ALDP-14D7496/2021, England/ALDP-14D74A5/2021, England/ALDP-14D74B4/2021, England/ALDP-14D74C3/2021, England/ALDP-14D74D2/2021, England/ALDP-14D74E1/2021, England/ALDP-14D74F0/2021, England/ALDP-14D750C/2021, England/ALDP-14D751B/2021, England/ALDP-14D752A/2021, England/ALDP-14D7539/2021, England/ALDP-14D7548/2021, England/ALDP-14D7557/2021, England/ALDP-14D7566/2021, England/ALDP-14D7575/2021, England/ALDP-14D7584/2021, England/ALDP-14D7593/2021, England/ALDP-14D75A2/2021, England/ALDP-14D75B1/2021, England/ALDP-14D75C0/2021, England/ALDP-14D75DF/2021, England/ALDP-14D75EE/2021, England/ALDP-14D75FD/2021, England/ALDP-14D7609/2021, England/ALDP-14D7627/2021, England/ALDP-14D7636/2021, England/ALDP-14D7645/2021, England/ALDP-14D7663/2021, England/ALDP-14D7672/2021, England/ALDP-14D7681/2021, England/ALDP-14D7690/2021, England/ALDP-14D76AF/2021, England/ALDP-14D76BE/2021, England/ALDP-14D76CD/2021, England/ALDP-14D76DC/2021, England/ALDP-14D76EB/2021, England/ALDP-14D76FA/2021, England/ALDP-14D7706/2021, England/ALDP-14D7715/2021, England/ALDP-14D7724/2021, England/ALDP-14D7733/2021, England/ALDP-14D7742/2021, England/ALDP-14D7760/2021, England/ALDP-14D777F/2021, England/ALDP-14D778E/2021, England/ALDP-14D779D/2021, England/ALDP-14D77AC/2021, England/ALDP-14D77BB/2021, England/ALDP-14D77CA/2021, England/ALDP-14D77D9/2021, England/ALDP-14D77E8/2021, England/ALDP-14D77F7/2021, England/ALDP-14D7803/2021, England/ALDP-14D7812/2021, England/ALDP-14D7821/2021, England/ALDP-14D7830/2021, England/ALDP-14D784F/2021, England/ALDP-14D785E/2021, England/ALDP-14DD102/2021, England/ALDP-14DD111/2021, England/ALDP-14DD120/2021, England/ALDP-14DD13F/2021, England/ALDP-14DD14E/2021, England/ALDP-14DD15D/2021, England/ALDP-14DD16C/2021, England/ALDP-14DD17B/2021, England/ALDP-14DD18A/2021, England/ALDP-14DD199/2021, England/ALDP-14DD1A8/2021, England/ALDP-14DD1B7/2021, England/ALDP-14DD1C6/2021, England/ALDP-14DD1D5/2021, England/ALDP-14DD1F3/2021, England/ALDP-14DD20F/2021, England/ALDP-14DD21E/2021, England/ALDP-14DD23C/2021, England/ALDP-14DD24B/2021, England/ALDP-14DD25A/2021, England/ALDP-14DD269/2021, England/ALDP-14DD278/2021, England/ALDP-14DD287/2021, England/ALDP-14DD296/2021, England/ALDP-14DD2A5/2021, England/ALDP-14DD2B4/2021, England/ALDP-14DD2C3/2021, England/ALDP-14DD2D2/2021, England/ALDP-14DD2E1/2021, England/ALDP-14DD2F0/2021, England/ALDP-14DD30C/2021, England/ALDP-14DD32A/2021, England/ALDP-14E1772/2021, England/ALDP-14E1781/2021, England/ALDP-14E1790/2021, England/ALDP-14E17AF/2021, England/ALDP-14E17BE/2021, England/ALDP-14E17CD/2021, England/ALDP-14E17DC/2021, England/ALDP-14E17EB/2021, England/ALDP-14E17FA/2021, England/ALDP-14E1806/2021, England/ALDP-14E1824/2021, England/ALDP-14E1833/2021, England/ALDP-14E1842/2021, England/ALDP-14E1851/2021, England/ALDP-14E187F/2021, England/ALDP-14E189D/2021, England/ALDP-14E18AC/2021, England/ALDP-14E18BB/2021, England/ALDP-14E18CA/2021, England/ALDP-14E18E8/2021, England/ALDP-14E18F7/2021, England/ALDP-14E1903/2021, England/ALDP-14E1912/2021, England/ALDP-14E1921/2021, England/ALDP-14E1930/2021, England/ALDP-14E194F/2021, England/ALDP-14E195E/2021, England/ALDP-14E196D/2021, England/ALDP-14E197C/2021, England/ALDP-14E198B/2021, England/ALDP-14E19A9/2021, England/ALDP-14E19B8/2021, England/ALDP-14E19C7/2021, England/ALDP-14E19D6/2021, England/ALDP-14E19E5/2021, England/ALDP-14E19F4/2021, England/ALDP-14E1A00/2021, England/ALDP-14E1A1F/2021, England/ALDP-14E1A2E/2021, England/ALDP-14E1A3D/2021, England/ALDP-14E1A4C/2021, England/ALDP-14E1A5B/2021, England/ALDP-14E1A6A/2021, England/ALDP-14E1A79/2021, England/ALDP-14E1A88/2021, England/ALDP-14E1A97/2021, England/ALDP-14E1AA6/2021, England/ALDP-14E1AB5/2021, England/ALDP-14E1AD3/2021, England/ALDP-14E1AE2/2021, England/ALDP-14E1AF1/2021, England/ALDP-14E1B1C/2021, England/ALDP-14E1B2B/2021, England/ALDP-14E1B3A/2021, England/ALDP-14E1B49/2021, England/ALDP-14E1B58/2021, England/ALDP-14E1B67/2021, England/ALDP-14E1B76/2021, England/ALDP-14E1B85/2021, England/ALDP-14E1B94/2021, England/ALDP-14E1BA3/2021, England/ALDP-14E1BB2/2021, England/ALDP-14E1BD0/2021, England/ALDP-14E1BEF/2021, England/ALDP-14E1BFE/2021, England/ALDP-14E1C0A/2021, England/ALDP-14E1C28/2021, England/ALDP-14E1C37/2021, England/ALDP-14E1C46/2021, England/ALDP-14E1C55/2021, England/ALDP-14E1C64/2021, England/ALDP-14E1C82/2021, England/ALDP-14E1C91/2021, England/ALDP-14E1CA0/2021, England/ALDP-14E1CBF/2021, England/ALDP-14E1CCE/2021, England/ALDP-14E1CDD/2021, England/ALDP-14E1CEC/2021, England/ALDP-14E1CFB/2021, England/ALDP-14E1D07/2021, England/ALDP-14E1D16/2021, England/ALDP-14E1D25/2021, England/ALDP-14E1D43/2021, England/ALDP-14E34D3/2021, England/ALDP-14E34E2/2021, England/ALDP-14E34F1/2021, England/ALDP-14E350D/2021, England/ALDP-14E351C/2021, England/ALDP-14E352B/2021, England/ALDP-14E353A/2021, England/ALDP-14E3549/2021, England/ALDP-14E3558/2021, England/ALDP-14E3567/2021, England/ALDP-14E3594/2021, England/ALDP-14E35A3/2021, England/ALDP-14E35B2/2021, England/ALDP-14E35C1/2021, England/ALDP-14E35D0/2021, England/ALDP-14E35EF/2021, England/ALDP-14E35FE/2021, England/ALDP-14E360A/2021, England/ALDP-14E3619/2021, England/ALDP-14E3628/2021, England/ALDP-14E3646/2021, England/ALDP-14E3655/2021, England/ALDP-14E3664/2021, England/ALDP-14E3673/2021, England/ALDP-14E3682/2021, England/ALDP-14E3691/2021, England/ALDP-14E36A0/2021, England/ALDP-14E36BF/2021, England/ALDP-14E36CE/2021, England/ALDP-14E36DD/2021, England/ALDP-14E3707/2021, England/ALDP-14E3716/2021, England/ALDP-14E3725/2021, England/ALDP-14E3734/2021, England/ALDP-14E3743/2021, England/ALDP-14E3752/2021, England/ALDP-14E3761/2021, England/ALDP-14E3770/2021, England/ALDP-14E378F/2021, England/ALDP-14E37BC/2021, England/ALDP-14E37CB/2021, England/ALDP-14E37DA/2021, England/ALDP-14E37E9/2021, England/ALDP-14E37F8/2021, England/ALDP-14E3804/2021, England/ALDP-14E3813/2021, England/ALDP-14E3822/2021, England/ALDP-14E3831/2021, England/ALDP-14E386E/2021, England/ALDP-14E387D/2021, England/ALDP-14E388C/2021, England/ALDP-14E389B/2021, England/ALDP-14E38AA/2021, England/ALDP-14E38B9/2021, England/ALDP-14E38C8/2021, England/ALDP-14E38D7/2021, England/ALDP-14E38E6/2021, England/ALDP-14E38F5/2021, England/ALDP-14E392F/2021, England/ALDP-14E393E/2021, England/ALDP-14E394D/2021, England/ALDP-14E395C/2021, England/ALDP-14E396B/2021, England/ALDP-14E397A/2021, England/ALDP-14E3989/2021, England/ALDP-14E3998/2021, England/ALDP-14E39A7/2021, England/ALDP-14E39B6/2021, England/ALDP-14E39E3/2021, England/ALDP-14E39F2/2021, England/ALDP-14E3A0E/2021, England/ALDP-14E3A1D/2021, England/ALDP-14E3A2C/2021, England/ALDP-14E3A3B/2021, England/ALDP-14E3A4A/2021, England/ALDP-14E3A59/2021, England/ALDP-14E3A68/2021, England/ALDP-14E3A77/2021, England/ALDP-14E3AA4/2021, England/ALDP-14E3AB3/2021, England/ALDP-14E3AC2/2021, England/ALDP-14E3AD1/2021, England/ALDP-14E3AE0/2021, England/ALDP-14E3AFF/2021, England/ALDP-14E3B0B/2021, England/ALDP-14E3B1A/2021, England/ALDP-14E3B29/2021, England/ALDP-14E3B56/2021, England/ALDP-14E3B83/2021, England/ALDP-14E3B92/2021, England/ALDP-14E3BA1/2021, England/ALDP-14E3BB0/2021, England/ALDP-14E3BCF/2021, England/ALDP-14E3BED/2021, England/ALDP-14E3C17/2021, England/ALDP-14E3C26/2021, England/ALDP-14E3C35/2021, England/ALDP-14E3C44/2021, England/ALDP-14E3C53/2021, England/ALDP-14E3C62/2021, England/ALDP-14E3C71/2021, England/ALDP-14E3C80/2021, England/ALDP-14E3C9F/2021, England/ALDP-14E3CAE/2021, England/ALDP-14E3CDB/2021, England/ALDP-14E3CEA/2021, England/ALDP-14E3CF9/2021, England/ALDP-14E3D05/2021, England/ALDP-14E3D14/2021, England/ALDP-14E3D23/2021, England/ALDP-14E3D32/2021, England/ALDP-14E3D41/2021, England/ALDP-14E3D50/2021, England/ALDP-14E3D8D/2021, England/ALDP-14E3D9C/2021, England/ALDP-14E3DAB/2021, England/ALDP-14E3DBA/2021, England/ALDP-14E3DC9/2021, England/ALDP-14E3DD8/2021, England/ALDP-14E3DE7/2021, England/ALDP-14E3DF6/2021, England/ALDP-14E3E02/2021, England/ALDP-14E3E3F/2021, England/ALDP-14E3E5D/2021, England/ALDP-14E3E6C/2021, England/ALDP-14E3E7B/2021, England/ALDP-14E3E99/2021, England/ALDP-14E3EA8/2021, England/ALDP-14E3EB7/2021, England/ALDP-14E3EE4/2021, England/ALDP-14E3EF3/2021, England/ALDP-14E3F1E/2021, England/ALDP-14E3F2D/2021, England/ALDP-14E3F3C/2021, England/ALDP-14E3F4B/2021, England/ALDP-14E3F78/2021, England/ALDP-14E3FB4/2021, England/ALDP-14E3FD2/2021, England/ALDP-14E3FE1/2021, England/ALDP-14E400B/2021, England/ALDP-14E4029/2021, England/ALDP-14E4038/2021, England/ALDP-14E4056/2021, England/ALDP-14E4065/2021, England/ALDP-14E4074/2021, England/ALDP-14E4690/2021, England/ALDP-14E46BE/2021, England/ALDP-14E46CD/2021, England/ALDP-14E46DC/2021, England/ALDP-14E46FA/2021, England/ALDP-14E4706/2021, England/ALDP-14E4715/2021, England/ALDP-14E4724/2021, England/ALDP-14E4742/2021, England/ALDP-14E4751/2021, England/ALDP-14E4760/2021, England/ALDP-14E477F/2021, England/ALDP-14E478E/2021, England/ALDP-14E47AC/2021, England/ALDP-14E47BB/2021, England/ALDP-14E47CA/2021, England/ALDP-14E47D9/2021, England/ALDP-14E47E8/2021, England/ALDP-14E4803/2021, England/ALDP-14E4812/2021, England/ALDP-14E4821/2021, England/ALDP-14E4830/2021, England/ALDP-14E484F/2021, England/ALDP-14E485E/2021, England/ALDP-14E486D/2021, England/ALDP-14E487C/2021, England/ALDP-14E489A/2021, England/ALDP-14E48A9/2021, England/ALDP-14E48B8/2021, England/ALDP-14E48C7/2021, England/ALDP-14E48D6/2021, England/ALDP-14E48E5/2021, England/ALDP-14E48F4/2021, England/ALDP-14E4900/2021, England/ALDP-14E491F/2021, England/ALDP-14E492E/2021, England/ALDP-14E493D/2021, England/ALDP-14E494C/2021, England/ALDP-14E495B/2021, England/ALDP-14E496A/2021, England/ALDP-14E4979/2021, England/ALDP-14E4988/2021, England/ALDP-14E49A6/2021, England/ALDP-14E49B5/2021, England/ALDP-14E49C4/2021, England/ALDP-14E49D3/2021, England/ALDP-14E4A0D/2021, England/ALDP-14E4A1C/2021, England/ALDP-14E4A3A/2021, England/ALDP-14E4A49/2021, England/ALDP-14E4A58/2021, England/ALDP-14E4A67/2021, England/ALDP-14E4A76/2021, England/ALDP-14E4A85/2021, England/ALDP-14E4A94/2021, England/ALDP-14E4AA3/2021, England/ALDP-14E4AB2/2021, England/ALDP-14E4AC1/2021, England/ALDP-14E4AD0/2021, England/ALDP-14E4AEF/2021, England/ALDP-14E4AFE/2021, England/ALDP-14E4B0A/2021, England/ALDP-14E4B19/2021, England/ALDP-14E4B37/2021, England/ALDP-14E4B46/2021, England/ALDP-14E4B55/2021, England/ALDP-14E4B73/2021, England/ALDP-14E4B82/2021, England/ALDP-14E4B91/2021, England/ALDP-14E4BBF/2021, England/ALDP-14E4BCE/2021, England/ALDP-14E4BDD/2021, England/ALDP-14E4BEC/2021, England/ALDP-14E4BFB/2021, England/ALDP-14E4C07/2021, England/ALDP-14E4C16/2021, England/ALDP-14E4C25/2021, England/ALDP-14E4C34/2021, England/ALDP-14E4C43/2021, England/ALDP-14E5231/2021, England/ALDP-14E5240/2021, England/ALDP-14E525F/2021, England/ALDP-14E527D/2021, England/ALDP-14E528C/2021, England/ALDP-14E529B/2021, England/ALDP-14E52AA/2021, England/ALDP-14E52B9/2021, England/ALDP-14E52C8/2021, England/ALDP-14E52D7/2021, England/ALDP-14E52E6/2021, England/ALDP-14E52F5/2021, England/ALDP-14E5301/2021, England/ALDP-14E532F/2021, England/ALDP-14E533E/2021, England/ALDP-14E534D/2021, England/ALDP-14E535C/2021, England/ALDP-14E536B/2021, England/ALDP-14E537A/2021, England/ALDP-14E5389/2021, England/ALDP-14E5398/2021, England/ALDP-14E53B6/2021, England/ALDP-14E53C5/2021, England/ALDP-14E53D4/2021, England/ALDP-14E53E3/2021, England/ALDP-14E53F2/2021, England/ALDP-14E540E/2021, England/ALDP-14E541D/2021, England/ALDP-14E542C/2021, England/ALDP-14E543B/2021, England/ALDP-14E544A/2021, England/ALDP-14E5459/2021, England/ALDP-14E5468/2021, England/ALDP-14E5477/2021, England/ALDP-14E5486/2021, England/ALDP-14E5495/2021, England/ALDP-14E54B3/2021, England/ALDP-14E54C2/2021, England/ALDP-14E54D1/2021, England/ALDP-14E54FF/2021, England/ALDP-14E550B/2021, England/ALDP-14E551A/2021, England/ALDP-14E5529/2021, England/ALDP-14E5538/2021, England/ALDP-14E5547/2021, England/ALDP-14E5556/2021, England/ALDP-14E5565/2021, England/ALDP-14E5583/2021, England/ALDP-14E5592/2021, England/ALDP-14E55A1/2021, England/ALDP-14E55DE/2021, England/ALDP-14E55ED/2021, England/ALDP-14E55FC/2021, England/ALDP-14E5608/2021, England/ALDP-14E5617/2021, England/ALDP-14E5626/2021, England/ALDP-14E5635/2021, England/ALDP-14E5644/2021, England/ALDP-14E5653/2021, England/ALDP-14E5662/2021, England/ALDP-14E5671/2021, England/ALDP-14E5680/2021, England/ALDP-14E569F/2021, England/ALDP-14E56BD/2021, England/ALDP-14E56CC/2021, England/ALDP-14E56DB/2021, England/ALDP-14E56EA/2021, England/ALDP-14E56F9/2021, England/ALDP-14E5705/2021, England/ALDP-14E5714/2021, England/ALDP-14E5732/2021, England/ALDP-14E5741/2021, England/ALDP-14E5750/2021, England/ALDP-14E576F/2021, England/ALDP-14E577E/2021, England/ALDP-14E578D/2021, England/ALDP-14E579C/2021, England/ALDP-14E57AB/2021, England/ALDP-14E57BA/2021, England/ALDP-14E57C9/2021, England/ALDP-14E57D8/2021, England/ALDP-14E57E7/2021, England/ALDP-14E57F6/2021, England/ALDP-14E5802/2021, England/ALDP-14E69B3/2021, England/ALDP-14E69C2/2021, England/ALDP-14E69D1/2021, England/ALDP-14E69E0/2021, England/ALDP-14E69FF/2021, England/ALDP-14E6A0B/2021, England/ALDP-14E6A29/2021, England/ALDP-14E6A38/2021, England/ALDP-14E6A47/2021, England/ALDP-14E6A56/2021, England/ALDP-14E6A65/2021, England/ALDP-14E6A74/2021, England/ALDP-14E6A83/2021, England/ALDP-14E6A92/2021, England/ALDP-14E6AA1/2021, England/ALDP-14E6AB0/2021, England/ALDP-14E6ACF/2021, England/ALDP-14E6ADE/2021, England/ALDP-14E6AED/2021, England/ALDP-14E6AFC/2021, England/ALDP-14E6B17/2021, England/ALDP-14E6B26/2021, England/ALDP-14E6B35/2021, England/ALDP-14E6B44/2021, England/ALDP-14E6B53/2021, England/ALDP-14E6B62/2021, England/ALDP-14E6B71/2021, England/ALDP-14E6B80/2021, England/ALDP-14E6B9F/2021, England/ALDP-14E6BAE/2021, England/ALDP-14E6BBD/2021, England/ALDP-14E6BCC/2021, England/ALDP-14E6BDB/2021, England/ALDP-14E6BF9/2021, England/ALDP-14E6C14/2021, England/ALDP-14E6C23/2021, England/ALDP-14E6C32/2021, England/ALDP-14E6C41/2021, England/ALDP-14E6C50/2021, England/ALDP-14E6C6F/2021, England/ALDP-14E6C7E/2021, England/ALDP-14E6C8D/2021, England/ALDP-14E6C9C/2021, England/ALDP-14E6CAB/2021, England/ALDP-14E6CBA/2021, England/ALDP-14E6CC9/2021, England/ALDP-14E6CD8/2021, England/ALDP-14E6CE7/2021, England/ALDP-14E6CF6/2021, England/ALDP-14E6D02/2021, England/ALDP-14E6D11/2021, England/ALDP-14E6D20/2021, England/ALDP-14E6D3F/2021, England/ALDP-14E99CF/2021, England/ALDP-14E99ED/2021, England/ALDP-14E99FC/2021, England/ALDP-14E9A08/2021, England/ALDP-14E9A17/2021, England/ALDP-14E9A26/2021, England/ALDP-14E9A35/2021, England/ALDP-14E9A44/2021, England/ALDP-14E9A53/2021, England/ALDP-14E9AAE/2021, England/ALDP-14E9ABD/2021, England/ALDP-14E9ACC/2021, England/ALDP-14E9AEA/2021, England/ALDP-14E9AF9/2021, England/ALDP-14E9B05/2021, England/ALDP-14E9B14/2021, England/ALDP-14E9B23/2021, England/ALDP-14E9B32/2021, England/ALDP-14E9B50/2021, England/ALDP-14E9B6F/2021, England/ALDP-14E9B7E/2021, England/ALDP-14E9B8D/2021, England/ALDP-14E9B9C/2021, England/ALDP-14E9BAB/2021, England/ALDP-14E9BBA/2021, England/ALDP-14E9BC9/2021, England/ALDP-14E9BD8/2021, England/ALDP-14E9BE7/2021, England/ALDP-14E9BF6/2021, England/ALDP-14E9C02/2021, England/ALDP-14E9C11/2021, England/ALDP-14E9C20/2021, England/ALDP-14E9C3F/2021, England/ALDP-14E9C4E/2021, England/ALDP-14E9C5D/2021, England/ALDP-14E9C6C/2021, England/ALDP-14E9C7B/2021, England/ALDP-14E9C8A/2021, England/ALDP-14E9C99/2021, England/ALDP-14E9CA8/2021, England/ALDP-14EDA40/2021, England/ALDP-14EDA5F/2021, England/ALDP-14EDA6E/2021, England/ALDP-14EDA7D/2021, England/ALDP-14EDA8C/2021, England/ALDP-14EDA9B/2021, England/ALDP-14EDAAA/2021, England/ALDP-14EDAC8/2021, England/ALDP-14EDAD7/2021, England/ALDP-14EDAE6/2021, England/ALDP-14EDB10/2021, England/ALDP-14EDB2F/2021, England/ALDP-14EDB3E/2021, England/ALDP-14EDB4D/2021, England/ALDP-14EDB5C/2021, England/ALDP-14EDB6B/2021, England/ALDP-14EDB7A/2021, England/ALDP-14EDB98/2021, England/ALDP-14EDBB6/2021, England/ALDP-14EDBC5/2021, England/ALDP-14EDBD4/2021, England/ALDP-14EDBE3/2021, England/ALDP-14EDC0E/2021, England/ALDP-14EDC1D/2021, England/ALDP-14EDC2C/2021, England/ALDP-14EDC3B/2021, England/ALDP-14EDC4A/2021, England/ALDP-14EDC59/2021, England/ALDP-14EDC68/2021, England/ALDP-14EDC77/2021, England/ALDP-14EDC86/2021, England/ALDP-14EDC95/2021, England/ALDP-14EDCA4/2021, England/ALDP-14EDCB3/2021, England/ALDP-14EDCD1/2021, England/ALDP-14EDCE0/2021, England/ALDP-14EDCFF/2021, England/ALDP-14EDD0B/2021, England/ALDP-14EDD1A/2021, England/ALDP-14EDD29/2021, England/ALDP-14EDD38/2021, England/ALDP-14EDD47/2021, England/ALDP-14EDD56/2021, England/ALDP-14EDD74/2021, England/ALDP-14EDD83/2021, England/ALDP-14EDDCF/2021, England/ALDP-14EDDDE/2021, England/ALDP-14EDDED/2021, England/ALDP-14EDDFC/2021, England/ALDP-14EDE08/2021, England/ALDP-14EDE17/2021, England/ALDP-14EDE26/2021, England/ALDP-14EDE35/2021, England/ALDP-14EDE44/2021, England/ALDP-14EDE53/2021, England/ALDP-14EDE62/2021, England/ALDP-14EDE71/2021, England/ALDP-14EDE80/2021, England/ALDP-14EDE9F/2021, England/ALDP-14EDEAE/2021, England/ALDP-14EDEBD/2021, England/ALDP-14EDEDB/2021, England/ALDP-14EDEEA/2021, England/ALDP-14EDF05/2021, England/ALDP-14EDF14/2021, England/ALDP-14EDF23/2021, England/ALDP-14EDF32/2021, England/ALDP-14EDF41/2021, England/ALDP-14EDF50/2021, England/ALDP-14EDF6F/2021, England/ALDP-14EDF7E/2021, England/ALDP-14EDF8D/2021, England/ALDP-14EDF9C/2021, England/ALDP-14EDFAB/2021, England/ALDP-14EDFBA/2021, England/ALDP-14EDFC9/2021, England/ALDP-14EDFD8/2021, England/ALDP-14EDFE7/2021, England/ALDP-14EE001/2021, England/ALDP-14EE010/2021, England/ALDP-14EE05C/2021, England/ALDP-14EE06B/2021, England/ALDP-14EE07A/2021, England/ALDP-14EE089/2021, England/ALDP-14EE0A7/2021, England/ALDP-14EE0B6/2021, England/ALDP-14EE0E3/2021, England/ALDP-14EE0F2/2021, England/ALDP-14EE10E/2021, England/ALDP-14EE11D/2021, England/ALDP-14EE12C/2021, England/ALDP-14EE13B/2021, England/ALDP-14EE14A/2021, England/ALDP-14EE159/2021, England/ALDP-14EE168/2021, England/ALDP-14EE195/2021, England/ALDP-14EE1A4/2021, England/ALDP-14EE1B3/2021, England/ALDP-14EE1C2/2021, England/ALDP-14EE1D1/2021, England/ALDP-14EE1E0/2021, England/ALDP-14EE20B/2021, England/ALDP-14EE21A/2021, England/ALDP-14EE247/2021, England/ALDP-14EE256/2021, England/ALDP-14EE265/2021, England/ALDP-14EE274/2021, England/ALDP-14EE283/2021, England/ALDP-14EE292/2021, England/ALDP-14EE2A1/2021, England/ALDP-14EE2B0/2021, England/ALDP-14EE2ED/2021, England/ALDP-14EE2FC/2021, England/ALDP-14EE308/2021, England/ALDP-14EE317/2021, England/ALDP-14EE326/2021, England/ALDP-14EE335/2021, England/ALDP-14EE344/2021, England/ALDP-14EE353/2021, England/ALDP-14EE380/2021, England/ALDP-14EE39F/2021, England/ALDP-14EE3AE/2021, England/ALDP-14EE3BD/2021, England/ALDP-14EE3CC/2021, England/ALDP-14EE3DB/2021, England/ALDP-14EE3EA/2021, England/ALDP-14EE3F9/2021, England/ALDP-14EE423/2021, England/ALDP-14EE432/2021, England/ALDP-14EE441/2021, England/ALDP-14EE450/2021, England/ALDP-14EE46F/2021, England/ALDP-14EE47E/2021, England/ALDP-14EE48D/2021, England/ALDP-14EE4BA/2021, England/ALDP-14EE4C9/2021, England/ALDP-14EE4D8/2021, England/ALDP-14EE4E7/2021, England/ALDP-14EE4F6/2021, England/ALDP-14EE502/2021, England/ALDP-14EE511/2021, England/ALDP-14EE520/2021, England/ALDP-14EE60F/2021, England/ALDP-14EE61E/2021, England/ALDP-14EE669/2021, England/ALDP-14EE678/2021, England/ALDP-14EE6D2/2021, England/ALDP-14EE6E1/2021, England/ALDP-14EE748/2021, England/ALDP-14EE757/2021, England/ALDP-14EE827/2021, England/ALDP-14EE836/2021, England/ALDP-14EE854/2021, England/ALDP-14EE906/2021, England/ALDP-14EEBE2/2021, England/ALDP-14EEBF1/2021, England/ALDP-14EEC0D/2021, England/ALDP-14EEC1C/2021, England/ALDP-14EEC3A/2021, England/ALDP-14EEC58/2021, England/ALDP-14EEC67/2021, England/ALDP-14EEC76/2021, England/ALDP-14EECA3/2021, England/ALDP-14EECB2/2021, England/ALDP-14EECEF/2021, England/ALDP-14EED0A/2021, England/ALDP-14EED19/2021, England/ALDP-14EED28/2021, England/ALDP-14EED37/2021, England/ALDP-14EED55/2021, England/ALDP-14EED64/2021, England/ALDP-14EED73/2021, England/ALDP-14EED82/2021, England/ALDP-14EED91/2021, England/ALDP-14EEDA0/2021, England/ALDP-14EEDCE/2021, England/ALDP-14EEDDD/2021, England/ALDP-14EEDEC/2021, England/ALDP-14EEDFB/2021, England/ALDP-14EEE07/2021, England/ALDP-14EEE25/2021, England/ALDP-14EEE34/2021, England/ALDP-14EEE43/2021, England/ALDP-14EEE61/2021, England/ALDP-14EEE70/2021, England/ALDP-14EEE8F/2021, England/ALDP-14EEE9E/2021, England/ALDP-14EEEBC/2021, England/ALDP-14EEECB/2021, England/ALDP-14EEEDA/2021, England/ALDP-14EEEF8/2021, England/ALDP-14EEF13/2021, England/ALDP-14EEF22/2021, England/ALDP-14EEF31/2021, England/ALDP-14EEF40/2021, England/ALDP-14EEF5F/2021, England/ALDP-14EEF6E/2021, England/ALDP-14EEF7D/2021, England/ALDP-14EEF8C/2021, England/ALDP-14EEF9B/2021, England/ALDP-14EEFAA/2021, England/ALDP-14EEFC8/2021, England/ALDP-14EEFD7/2021, England/ALDP-14EEFE6/2021, England/ALDP-14EEFF5/2021, England/ALDP-14EF000/2021, England/ALDP-14EF01F/2021, England/ALDP-14EF02E/2021, England/ALDP-14EF03D/2021, England/ALDP-14EF04C/2021, England/ALDP-14EF05B/2021, England/ALDP-14EF06A/2021, England/ALDP-14EF079/2021, England/ALDP-14EF088/2021, England/ALDP-14EF097/2021, England/ALDP-14EF0A6/2021, England/ALDP-14EF0C4/2021, England/ALDP-14EF0D3/2021, England/ALDP-14EF0E2/2021, England/ALDP-14EF0F1/2021, England/ALDP-14EF10D/2021, England/ALDP-14EF11C/2021, England/ALDP-14EF12B/2021, England/ALDP-14EF13A/2021, England/ALDP-14EF167/2021, England/ALDP-14EF176/2021, England/ALDP-14EF185/2021, England/ALDP-14EF1A3/2021, England/ALDP-14EF1B2/2021, England/ALDP-14F1FB3/2021, England/ALDP-14F1FC2/2021, England/ALDP-14F1FD1/2021, England/ALDP-14F1FE0/2021, England/ALDP-14F1FFF/2021, England/ALDP-14F200A/2021, England/ALDP-14F2019/2021, England/ALDP-14F2028/2021, England/ALDP-14F2037/2021, England/ALDP-14F2046/2021, England/ALDP-14F2055/2021, England/ALDP-14F2064/2021, England/ALDP-14F2073/2021, England/ALDP-14F2091/2021, England/ALDP-14F20A0/2021, England/ALDP-14F20CE/2021, England/ALDP-14F20DD/2021, England/ALDP-14F20EC/2021, England/ALDP-14F20FB/2021, England/ALDP-14F2107/2021, England/ALDP-14F2116/2021, England/ALDP-14F2125/2021, England/ALDP-14F2134/2021, England/ALDP-14F2143/2021, England/ALDP-14F2152/2021, England/ALDP-14F2161/2021, England/ALDP-14F2170/2021, England/ALDP-14F218F/2021, England/ALDP-14F219E/2021, England/ALDP-14F21AD/2021, England/ALDP-14F21BC/2021, England/ALDP-14F21CB/2021, England/ALDP-14F21DA/2021, England/ALDP-14F21E9/2021, England/ALDP-14F21F8/2021, England/ALDP-14F2204/2021, England/ALDP-14F2213/2021, England/ALDP-14F2222/2021, England/ALDP-14F2231/2021, England/ALDP-14F2240/2021, England/ALDP-14F225F/2021, England/ALDP-14F226E/2021, England/ALDP-14F227D/2021, England/ALDP-14F228C/2021, England/ALDP-14F229B/2021, England/ALDP-14F22AA/2021, England/ALDP-14F22B9/2021, England/ALDP-14F22C8/2021, England/ALDP-14F22D7/2021, England/ALDP-14F22E6/2021, England/ALDP-14F26AE/2021, England/ALDP-14F26BD/2021, England/ALDP-14F26CC/2021, England/ALDP-14F26DB/2021, England/ALDP-14F26EA/2021, England/ALDP-14F26F9/2021, England/ALDP-14F2705/2021, England/ALDP-14F2723/2021, England/ALDP-14F2741/2021, England/ALDP-14F2750/2021, England/ALDP-14F276F/2021, England/ALDP-14F277E/2021, England/ALDP-14F278D/2021, England/ALDP-14F279C/2021, England/ALDP-14F27AB/2021, England/ALDP-14F27BA/2021, England/ALDP-14F27C9/2021, England/ALDP-14F27E7/2021, England/ALDP-14F27F6/2021, England/ALDP-14F2802/2021, England/ALDP-14F2820/2021, England/ALDP-14F283F/2021, England/ALDP-14F284E/2021, England/ALDP-14F285D/2021, England/ALDP-14F286C/2021, England/ALDP-14F287B/2021, England/ALDP-14F288A/2021, England/ALDP-14F2899/2021, England/ALDP-14F28A8/2021, England/ALDP-14F28B7/2021, England/ALDP-14F28C6/2021, England/ALDP-14F28D5/2021, England/ALDP-14F28E4/2021, England/ALDP-14F28F3/2021, England/ALDP-14F290F/2021, England/ALDP-14F291E/2021, England/ALDP-14F292D/2021, England/ALDP-14F293C/2021, England/ALDP-14F294B/2021, England/ALDP-14F295A/2021, England/ALDP-14F2978/2021, England/ALDP-14F2987/2021, England/ALDP-14F29A5/2021, England/ALDP-14F29B4/2021, England/ALDP-14F29C3/2021, England/ALDP-14F29D2/2021, England/ALDP-14F29E1/2021, England/ALDP-14F29F0/2021, England/ALDP-14F2A0C/2021, England/ALDP-14F2A1B/2021, England/ALDP-14F2A2A/2021, England/ALDP-14F2A39/2021, England/ALDP-14F2A48/2021, England/ALDP-14F2A57/2021, England/ALDP-14F2A66/2021, England/ALDP-14F2A75/2021, England/ALDP-14F2A84/2021, England/ALDP-14F2A93/2021, England/ALDP-14F2AA2/2021, England/ALDP-14F2AB1/2021, England/ALDP-14F2AC0/2021, England/ALDP-14F2ADF/2021, England/ALDP-14F2AEE/2021, England/ALDP-14F2AFD/2021, England/ALDP-14F2B09/2021, England/ALDP-14F2B18/2021, England/ALDP-14F2B27/2021, England/ALDP-14F2B36/2021, England/ALDP-14F2B45/2021, England/ALDP-14F2B54/2021, England/ALDP-14F2B63/2021, England/ALDP-14F2B72/2021, England/ALDP-14F2B81/2021, England/ALDP-14F2B90/2021, England/ALDP-14F2BAF/2021, England/ALDP-14F2BBE/2021, England/ALDP-14F2BCD/2021, England/ALDP-14F2BDC/2021, England/ALDP-14F2BEB/2021, England/ALDP-14F2BFA/2021, England/ALDP-14F2C06/2021, England/ALDP-14F2C51/2021, England/ALDP-14F2C60/2021, England/ALDP-14F2C7F/2021, England/ALDP-14F326D/2021, England/ALDP-14F327C/2021, England/ALDP-14F328B/2021, England/ALDP-14F329A/2021, England/ALDP-14F32A9/2021, England/ALDP-14F32B8/2021, England/ALDP-14F32C7/2021, England/ALDP-14F32D6/2021, England/ALDP-14F32E5/2021, England/ALDP-14F32F4/2021, England/ALDP-14F3300/2021, England/ALDP-14F331F/2021, England/ALDP-14F332E/2021, England/ALDP-14F333D/2021, England/ALDP-14F334C/2021, England/ALDP-14F335B/2021, England/ALDP-14F336A/2021, England/ALDP-14F3379/2021, England/ALDP-14F3388/2021, England/ALDP-14F3397/2021, England/ALDP-14F33A6/2021, England/ALDP-14F33B5/2021, England/ALDP-14F33C4/2021, England/ALDP-14F33D3/2021, England/ALDP-14F33E2/2021, England/ALDP-14F33F1/2021, England/ALDP-14F340D/2021, England/ALDP-14F341C/2021, England/ALDP-14F342B/2021, England/ALDP-14F343A/2021, England/ALDP-14F3449/2021, England/ALDP-14F3458/2021, England/ALDP-14F3467/2021, England/ALDP-14F3476/2021, England/ALDP-14F3485/2021, England/ALDP-14F3494/2021, England/ALDP-14F34A3/2021, England/ALDP-14F34B2/2021, England/ALDP-14F34C1/2021, England/ALDP-14F34D0/2021, England/ALDP-14F34EF/2021, England/ALDP-14F34FE/2021, England/ALDP-14F350A/2021, England/ALDP-14F3519/2021, England/ALDP-14F3528/2021, England/ALDP-14F3546/2021, England/ALDP-14F3555/2021, England/ALDP-14F3564/2021, England/ALDP-14F3573/2021, England/ALDP-14F3582/2021, England/ALDP-14F3591/2021, England/ALDP-14F35A0/2021, England/ALDP-14F35BF/2021, England/ALDP-14F35CE/2021, England/ALDP-14F35DD/2021, England/ALDP-14F35EC/2021, England/ALDP-14F35FB/2021, England/ALDP-14F3607/2021, England/ALDP-14F3616/2021, England/ALDP-14F3625/2021, England/ALDP-14F3634/2021, England/ALDP-14F3643/2021, England/ALDP-14F3652/2021, England/ALDP-14F3661/2021, England/ALDP-14F3670/2021, England/ALDP-14F368F/2021, England/ALDP-14F369E/2021, England/ALDP-14F36AD/2021, England/ALDP-14F36BC/2021, England/ALDP-14F36CB/2021, England/ALDP-14F36DA/2021, England/ALDP-14F36E9/2021, England/ALDP-14F3704/2021, England/ALDP-14F3713/2021, England/ALDP-14F3722/2021, England/ALDP-14F3731/2021, England/ALDP-14F3740/2021, England/ALDP-14F375F/2021, England/ALDP-14F376E/2021, England/ALDP-14F377D/2021, England/ALDP-14F378C/2021, England/ALDP-14F379B/2021, England/ALDP-14F37AA/2021, England/ALDP-14F37B9/2021, England/ALDP-14F37C8/2021, England/ALDP-14F37D7/2021, England/ALDP-14F37E6/2021, England/ALDP-14F37F5/2021, England/ALDP-14F3801/2021, England/ALDP-14F3810/2021, England/ALDP-14F382F/2021, England/ALDP-14F383E/2021, England/ALDP-14F3E2D/2021, England/ALDP-14F3E3C/2021, England/ALDP-14F3E4B/2021, England/ALDP-14F3E5A/2021, England/ALDP-14F3E69/2021, England/ALDP-14F3E78/2021, England/ALDP-14F3E87/2021, England/ALDP-14F3E96/2021, England/ALDP-14F3EA5/2021, England/ALDP-14F3EB4/2021, England/ALDP-14F3EC3/2021, England/ALDP-14F3ED2/2021, England/ALDP-14F3EE1/2021, England/ALDP-14F3EF0/2021, England/ALDP-14F3F0C/2021, England/ALDP-14F3F1B/2021, England/ALDP-14F3F2A/2021, England/ALDP-14F3F39/2021, England/ALDP-14F3F48/2021, England/ALDP-14F3F57/2021, England/ALDP-14F3F66/2021, England/ALDP-14F3F75/2021, England/ALDP-14F3F84/2021, England/ALDP-14F3F93/2021, England/ALDP-14F3FA2/2021, England/ALDP-14F3FB1/2021, England/ALDP-14F3FC0/2021, England/ALDP-14F3FDF/2021, England/ALDP-14F3FEE/2021, England/ALDP-14F3FFD/2021, England/ALDP-14F4008/2021, England/ALDP-14F4017/2021, England/ALDP-14F4026/2021, England/ALDP-14F4035/2021, England/ALDP-14F4044/2021, England/ALDP-14F4053/2021, England/ALDP-14F4062/2021, England/ALDP-14F4071/2021, England/ALDP-14F4080/2021, England/ALDP-14F409F/2021, England/ALDP-14F40AE/2021, England/ALDP-14F40BD/2021, England/ALDP-14F40CC/2021, England/ALDP-14F40DB/2021, England/ALDP-14F40EA/2021, England/ALDP-14F40F9/2021, England/ALDP-14F4105/2021, England/ALDP-14F4114/2021, England/ALDP-14F4123/2021, England/ALDP-14F4132/2021, England/ALDP-14F4141/2021, England/ALDP-14F4150/2021, England/ALDP-14F416F/2021, England/ALDP-14F417E/2021, England/ALDP-14F418D/2021, England/ALDP-14F419C/2021, England/ALDP-14F41AB/2021, England/ALDP-14F41BA/2021, England/ALDP-14F41C9/2021, England/ALDP-14F41D8/2021, England/ALDP-14F41E7/2021, England/ALDP-14F41F6/2021, England/ALDP-14F4202/2021, England/ALDP-14F4211/2021, England/ALDP-14F4220/2021, England/ALDP-14F423F/2021, England/ALDP-14F424E/2021, England/ALDP-14F425D/2021, England/ALDP-14F426C/2021, England/ALDP-14F427B/2021, England/ALDP-14F428A/2021, England/ALDP-14F4299/2021, England/ALDP-14F42A8/2021, England/ALDP-14F42B7/2021, England/ALDP-14F42C6/2021, England/ALDP-14F42D5/2021, England/ALDP-14F42E4/2021, England/ALDP-14F42F3/2021, England/ALDP-14F430F/2021, England/ALDP-14F431E/2021, England/ALDP-14F432D/2021, England/ALDP-14F433C/2021, England/ALDP-14F434B/2021, England/ALDP-14F435A/2021, England/ALDP-14F4369/2021, England/ALDP-14F4378/2021, England/ALDP-14F4387/2021, England/ALDP-14F4396/2021, England/ALDP-14F43A5/2021, England/ALDP-14F43B4/2021, England/ALDP-14F43C3/2021, England/ALDP-14F43D2/2021, England/ALDP-14F43E1/2021, England/ALDP-14F43F0/2021, England/ALDP-14F440C/2021, England/ALDP-14F441B/2021, England/ALDP-14F442A/2021, England/ALDP-14F4448/2021, England/ALDP-14F4466/2021, England/ALDP-14F4475/2021, England/ALDP-14F44B1/2021, England/ALDP-14F44C0/2021, England/ALDP-14F44DF/2021, England/ALDP-14F44EE/2021, England/ALDP-14F44FD/2021, England/ALDP-14F4509/2021, England/ALDP-14F4518/2021, England/ALDP-14F4527/2021, England/ALDP-14F4536/2021, England/ALDP-14F4545/2021, England/ALDP-14F4554/2021, England/ALDP-14F4563/2021, England/ALDP-14F4572/2021, England/ALDP-14F4581/2021, England/ALDP-14F4590/2021, England/ALDP-14F45AF/2021, England/ALDP-14F45BE/2021, England/ALDP-14F45CD/2021, England/ALDP-14F45DC/2021, England/ALDP-14F45EB/2021, England/ALDP-14F45FA/2021, England/ALDP-14F4606/2021, England/ALDP-14F4615/2021, England/ALDP-14F4633/2021, England/ALDP-14F4642/2021, England/ALDP-14F4651/2021, England/ALDP-14F468E/2021, England/ALDP-14F469D/2021, England/ALDP-14F46AC/2021, England/ALDP-14F46BB/2021, England/ALDP-14F46CA/2021, England/ALDP-14F46D9/2021, England/ALDP-14F46F7/2021, England/ALDP-14F4703/2021, England/ALDP-14F4712/2021, England/ALDP-14F4721/2021, England/ALDP-14F474F/2021, England/ALDP-14F475E/2021, England/ALDP-14F476D/2021, England/ALDP-14F477C/2021, England/ALDP-14F478B/2021, England/ALDP-14F47B8/2021, England/ALDP-14F47D6/2021, England/ALDP-14F47E5/2021, England/ALDP-14F47F4/2021, England/ALDP-14F4800/2021, England/ALDP-14F481F/2021, England/ALDP-14F483D/2021, England/ALDP-14F485B/2021, England/ALDP-14F486A/2021, England/ALDP-14F4879/2021, England/ALDP-14F4888/2021, England/ALDP-14F4897/2021, England/ALDP-14F48A6/2021, England/ALDP-14F48B5/2021, England/ALDP-14F48C4/2021, England/ALDP-14F48D3/2021, England/ALDP-14F48E2/2021, England/ALDP-14F48F1/2021, England/ALDP-14F491C/2021, England/ALDP-14F492B/2021, England/ALDP-14F493A/2021, England/ALDP-14F4949/2021, England/ALDP-14F4958/2021, England/ALDP-14F4976/2021, England/ALDP-14F4985/2021, England/ALDP-14F4994/2021, England/ALDP-14F49A3/2021, England/ALDP-14F49B2/2021, England/ALDP-14F49C1/2021, England/ALDP-14F49D0/2021, England/ALDP-14F8927/2021, England/ALDP-14F8936/2021, England/ALDP-14F8954/2021, England/ALDP-14F8963/2021, England/ALDP-14F8972/2021, England/ALDP-14F8981/2021, England/ALDP-14F8990/2021, England/ALDP-14F89AF/2021, England/ALDP-14F89BE/2021, England/ALDP-14F89CD/2021, England/ALDP-14F89DC/2021, England/ALDP-14F89EB/2021, England/ALDP-14F89FA/2021, England/ALDP-14F8A06/2021, England/ALDP-14F8A15/2021, England/ALDP-14F8A24/2021, England/ALDP-14F9C0F/2021, England/ALDP-14FB353/2021, England/ALDP-14FB362/2021, England/ALDP-14FB371/2021, England/ALDP-14FB380/2021, England/ALDP-14FB39F/2021, England/ALDP-14FB3AE/2021, England/ALDP-14FB3CC/2021, England/ALDP-14FB3DB/2021, England/ALDP-14FB3EA/2021, England/ALDP-14FB3F9/2021, England/ALDP-14FB405/2021, England/ALDP-14FB414/2021, England/ALDP-14FB423/2021, England/ALDP-14FB432/2021, England/ALDP-14FB441/2021, England/ALDP-14FB450/2021, England/ALDP-14FB46F/2021, England/ALDP-14FB47E/2021, England/ALDP-14FB48D/2021, England/ALDP-14FB49C/2021, England/ALDP-14FB4AB/2021, England/ALDP-14FB4BA/2021, England/ALDP-14FB4C9/2021, England/ALDP-14FB4D8/2021, England/ALDP-14FB4E7/2021, England/ALDP-14FB502/2021, England/ALDP-14FB511/2021, England/ALDP-14FB520/2021, England/ALDP-14FB55D/2021, England/ALDP-14FB56C/2021, England/ALDP-14FB57B/2021, England/ALDP-14FB58A/2021, England/ALDP-14FB599/2021, England/ALDP-14FB5A8/2021, England/ALDP-14FB5B7/2021, England/ALDP-14FB5C6/2021, England/ALDP-14FB5D5/2021, England/ALDP-14FB5E4/2021, England/ALDP-14FB60F/2021, England/ALDP-14FB61E/2021, England/ALDP-14FB62D/2021, England/ALDP-14FB63C/2021, England/ALDP-14FB64B/2021, England/ALDP-14FB65A/2021, England/ALDP-14FB669/2021, England/ALDP-14FB678/2021, England/ALDP-14FB687/2021, England/ALDP-14FB696/2021, England/ALDP-14FB6A5/2021, England/ALDP-14FB6B4/2021, England/ALDP-14FB6C3/2021, England/ALDP-14FB6D2/2021, England/ALDP-14FB6E1/2021, England/ALDP-14FB6F0/2021, England/ALDP-14FB70C/2021, England/ALDP-14FB71B/2021, England/ALDP-14FB72A/2021, England/ALDP-14FB739/2021, England/ALDP-14FB748/2021, England/ALDP-14FB757/2021, England/ALDP-14FB766/2021, England/ALDP-14FB775/2021, England/ALDP-14FB784/2021, England/ALDP-14FB793/2021, England/ALDP-14FB7A2/2021, England/ALDP-14FB7B1/2021, England/ALDP-14FB7C0/2021, England/ALDP-14FB7DF/2021, England/ALDP-14FB7EE/2021, England/ALDP-14FB7FD/2021, England/ALDP-14FB809/2021, England/ALDP-14FB818/2021, England/ALDP-14FB827/2021, England/ALDP-14FB836/2021, England/ALDP-14FB845/2021, England/ALDP-14FB854/2021, England/ALDP-14FB863/2021, England/ALDP-14FB872/2021, England/ALDP-14FB881/2021, England/ALDP-14FB890/2021, England/ALDP-14FB8AF/2021, England/ALDP-14FB8BE/2021, England/ALDP-14FB8CD/2021, England/ALDP-14FB8DC/2021, England/ALDP-14FB8EB/2021, England/ALDP-14FB8FA/2021, England/ALDP-14FB906/2021, England/ALDP-14FB915/2021, England/ALDP-14FC352/2021, England/ALDP-14FC370/2021, England/ALDP-14FC38F/2021, England/ALDP-14FC39E/2021, England/ALDP-14FC3AD/2021, England/ALDP-14FC3BC/2021, England/ALDP-14FC3CB/2021, England/ALDP-14FC3DA/2021, England/ALDP-14FC3E9/2021, England/ALDP-14FC413/2021, England/ALDP-14FC422/2021, England/ALDP-14FC431/2021, England/ALDP-14FC440/2021, England/ALDP-14FC45F/2021, England/ALDP-14FC46E/2021, England/ALDP-14FC48C/2021, England/ALDP-14FC49B/2021, England/ALDP-14FC4AA/2021, England/ALDP-14FC4B9/2021, England/ALDP-14FC4D7/2021, England/ALDP-14FC4E6/2021, England/ALDP-14FC4F5/2021, England/ALDP-14FC501/2021, England/ALDP-14FC510/2021, England/ALDP-14FC52F/2021, England/ALDP-14FC53E/2021, England/ALDP-14FC55C/2021, England/ALDP-14FC57A/2021, England/ALDP-14FC589/2021, England/ALDP-14FC598/2021, England/ALDP-14FC5A7/2021, England/ALDP-14FC5C5/2021, England/ALDP-14FC5D4/2021, England/ALDP-14FC5E3/2021, England/ALDP-14FC60E/2021, England/ALDP-14FC61D/2021, England/ALDP-14FC62C/2021, England/ALDP-14FC63B/2021, England/ALDP-14FC64A/2021, England/ALDP-14FC659/2021, England/ALDP-14FC668/2021, England/ALDP-14FC677/2021, England/ALDP-14FC686/2021, England/ALDP-14FC695/2021, England/ALDP-14FC6A4/2021, England/ALDP-14FC6C2/2021, England/ALDP-14FC6D1/2021, England/ALDP-14FC6FF/2021, England/ALDP-14FC70B/2021, England/ALDP-14FC71A/2021, England/ALDP-14FC729/2021, England/ALDP-14FC738/2021, England/ALDP-14FC747/2021, England/ALDP-14FC765/2021, England/ALDP-14FC7A1/2021, England/ALDP-14FC7B0/2021, England/ALDP-14FC7CF/2021, England/ALDP-14FC7DE/2021, England/ALDP-14FC7ED/2021, England/ALDP-14FC817/2021, England/ALDP-14FC835/2021, England/ALDP-14FC844/2021, England/ALDP-14FC871/2021, England/ALDP-14FC880/2021, England/ALDP-14FC89F/2021, England/ALDP-14FC8AE/2021, England/ALDP-14FC8DB/2021, England/ALDP-14FC8EA/2021, England/ALDP-14FC8F9/2021, England/ALDP-14FC905/2021, England/ALDP-14FC914/2021, England/ALDP-14FCF12/2021, England/ALDP-14FCF21/2021, England/ALDP-14FCF30/2021, England/ALDP-14FCF4F/2021, England/ALDP-14FCF5E/2021, England/ALDP-14FCF7C/2021, England/ALDP-14FCF8B/2021, England/ALDP-14FCF9A/2021, England/ALDP-14FCFA9/2021, England/ALDP-14FCFB8/2021, England/ALDP-14FCFC7/2021, England/ALDP-14FCFD6/2021, England/ALDP-14FCFE5/2021, England/ALDP-14FCFF4/2021, England/ALDP-14FD00F/2021, England/ALDP-14FD01E/2021, England/ALDP-14FD02D/2021, England/ALDP-14FD04B/2021, England/ALDP-14FD05A/2021, England/ALDP-14FD8AD/2021, England/ALDP-14FD8DA/2021, England/ALDP-14FD8E9/2021, England/ALDP-14FD8F8/2021, England/ALDP-14FD913/2021, England/ALDP-14FD922/2021, England/ALDP-14FD931/2021, England/ALDP-14FD95F/2021, England/ALDP-14FD96E/2021, England/ALDP-14FD97D/2021, England/ALDP-14FD98C/2021, England/ALDP-14FD99B/2021, England/ALDP-14FD9B9/2021, England/ALDP-14FD9C8/2021, England/ALDP-14FD9D7/2021, England/ALDP-14FD9E6/2021, England/ALDP-14FDA01/2021, England/ALDP-14FDA10/2021, England/ALDP-14FDA2F/2021, England/ALDP-14FDA3E/2021, England/ALDP-14FDA4D/2021, England/ALDP-14FDA5C/2021, England/ALDP-14FDA6B/2021, England/ALDP-14FDA89/2021, England/ALDP-14FDA98/2021, England/ALDP-14FDAA7/2021, England/ALDP-14FDAB6/2021, England/ALDP-14FDAC5/2021, England/ALDP-14FF832/2021, England/ALDP-14FF841/2021, England/ALDP-14FF850/2021, England/ALDP-14FF86F/2021, England/ALDP-14FF87E/2021, England/ALDP-14FF88D/2021, England/ALDP-14FF89C/2021, England/ALDP-14FF8BA/2021, England/ALDP-14FF8C9/2021, England/ALDP-14FF8D8/2021, England/ALDP-14FF8E7/2021, England/ALDP-14FF8F6/2021, England/ALDP-14FF902/2021, England/ALDP-14FF911/2021, England/ALDP-14FF920/2021, England/ALDP-14FF93F/2021, England/ALDP-14FF94E/2021, England/ALDP-14FF95D/2021, England/ALDP-14FF96C/2021, England/ALDP-14FF97B/2021, England/ALDP-14FF98A/2021, England/ALDP-14FF999/2021, England/ALDP-14FF9A8/2021, England/ALDP-14FF9B7/2021, England/ALDP-14FF9C6/2021, England/ALDP-14FF9D5/2021, England/ALDP-14FF9E4/2021, England/ALDP-14FF9F3/2021, England/ALDP-14FFA0F/2021, England/ALDP-14FFA1E/2021, England/ALDP-14FFA2D/2021, England/ALDP-14FFA4B/2021, England/ALDP-14FFA69/2021, England/ALDP-14FFA78/2021, England/ALDP-14FFA87/2021, England/ALDP-14FFA96/2021, England/ALDP-14FFAA5/2021, England/ALDP-14FFAB4/2021, England/ALDP-14FFAC3/2021, England/ALDP-14FFAD2/2021, England/ALDP-14FFAE1/2021, England/ALDP-14FFAF0/2021, England/ALDP-14FFB0C/2021, England/ALDP-14FFB1B/2021, England/ALDP-14FFB2A/2021, England/ALDP-14FFB39/2021, England/ALDP-14FFB48/2021, England/ALDP-14FFB57/2021, England/ALDP-14FFB66/2021, England/ALDP-14FFB75/2021, England/ALDP-14FFB93/2021, England/ALDP-14FFBA2/2021, England/ALDP-14FFBB1/2021, England/ALDP-14FFBC0/2021, England/ALDP-14FFBDF/2021, England/ALDP-14FFBEE/2021, England/ALDP-14FFBFD/2021, England/ALDP-14FFC09/2021, England/ALDP-14FFC18/2021, England/ALDP-14FFC27/2021, England/ALDP-14FFC36/2021, England/ALDP-14FFC45/2021, England/ALDP-14FFC54/2021, England/ALDP-14FFC63/2021, England/ALDP-1502D1E/2021, England/ALDP-1502D2D/2021, England/ALDP-1502D3C/2021, England/ALDP-1502D4B/2021, England/ALDP-1502D5A/2021, England/ALDP-1502D69/2021, England/ALDP-1502D78/2021, England/ALDP-1502D87/2021, England/ALDP-1502D96/2021, England/ALDP-1502DA5/2021, England/ALDP-1502DB4/2021, England/ALDP-1502DC3/2021, England/ALDP-1502DD2/2021, England/ALDP-1502DE1/2021, England/ALDP-1502DF0/2021, England/ALDP-1502E0C/2021, England/ALDP-1502E1B/2021, England/ALDP-1502E2A/2021, England/ALDP-1502E39/2021, England/ALDP-1502E48/2021, England/ALDP-1502E66/2021, England/ALDP-1502E75/2021, England/ALDP-1502E84/2021, England/ALDP-1502E93/2021, England/ALDP-1502EA2/2021, England/ALDP-1502EB1/2021, England/ALDP-1502EC0/2021, England/ALDP-1502EDF/2021, England/ALDP-1502EFD/2021, England/ALDP-1502F09/2021, England/ALDP-1502F18/2021, England/ALDP-1502F36/2021, England/ALDP-1502F45/2021, England/ALDP-1502F54/2021, England/ALDP-1502F63/2021, England/ALDP-1502F72/2021, England/ALDP-1502F81/2021, England/ALDP-1502F90/2021, England/ALDP-1502FBE/2021, England/ALDP-1502FCD/2021, England/ALDP-1502FDC/2021, England/ALDP-1502FEB/2021, England/ALDP-1502FFA/2021, England/ALDP-1503005/2021, England/ALDP-1503014/2021, England/ALDP-1503023/2021, England/ALDP-1503032/2021, England/ALDP-1503041/2021, England/ALDP-1503050/2021, England/ALDP-150306F/2021, England/ALDP-150307E/2021, England/ALDP-150308D/2021, England/ALDP-150309C/2021, England/ALDP-15030AB/2021, England/ALDP-15030BA/2021, England/ALDP-15030C9/2021, England/ALDP-15030D8/2021, England/ALDP-15030E7/2021, England/ALDP-15030F6/2021, England/ALDP-1503102/2021, England/ALDP-1503111/2021, England/ALDP-1503120/2021, England/ALDP-150313F/2021, England/ALDP-150315D/2021, England/ALDP-150316C/2021, England/ALDP-150317B/2021, England/ALDP-150318A/2021, England/ALDP-1503199/2021, England/ALDP-15031A8/2021, England/ALDP-15031B7/2021, England/ALDP-15031C6/2021, England/ALDP-15031D5/2021, England/ALDP-15031E4/2021, England/ALDP-15031F3/2021, England/ALDP-150320F/2021, England/ALDP-150321E/2021, England/ALDP-150322D/2021, England/ALDP-150323C/2021, England/ALDP-150324B/2021, England/ALDP-150325A/2021, England/ALDP-1503269/2021, England/ALDP-1503287/2021, England/ALDP-1503296/2021, England/ALDP-15032A5/2021, England/ALDP-15032B4/2021, England/ALDP-15032C3/2021, England/ALDP-15032D2/2021, England/ALDP-15032E1/2021, England/ALDP-1503EB0/2021, England/ALDP-1503ECF/2021, England/ALDP-1503EDE/2021, England/ALDP-1503EED/2021, England/ALDP-1503EFC/2021, England/ALDP-1503F08/2021, England/ALDP-1503F17/2021, England/ALDP-1503F26/2021, England/ALDP-1503F35/2021, England/ALDP-1503F44/2021, England/ALDP-1503F53/2021, England/ALDP-1503F62/2021, England/ALDP-1503F71/2021, England/ALDP-1503F80/2021, England/ALDP-1503F9F/2021, England/ALDP-1503FAE/2021, England/ALDP-1503FBD/2021, England/ALDP-1503FCC/2021, England/ALDP-1503FDB/2021, England/ALDP-1503FEA/2021, England/ALDP-1503FF9/2021, England/ALDP-1504004/2021, England/ALDP-1504013/2021, England/ALDP-1504022/2021, England/ALDP-1504031/2021, England/ALDP-150405F/2021, England/ALDP-150406E/2021, England/ALDP-150407D/2021, England/ALDP-150408C/2021, England/ALDP-150409B/2021, England/ALDP-15040AA/2021, England/ALDP-15040B9/2021, England/ALDP-15040C8/2021, England/ALDP-15040D7/2021, England/ALDP-15040E6/2021, England/ALDP-1504101/2021, England/ALDP-150412F/2021, England/ALDP-150413E/2021, England/ALDP-150414D/2021, England/ALDP-150416B/2021, England/ALDP-150417A/2021, England/ALDP-1504189/2021, England/ALDP-1504198/2021, England/ALDP-15041A7/2021, England/ALDP-15041C5/2021, England/ALDP-15041D4/2021, England/ALDP-15041E3/2021, England/ALDP-15041F2/2021, England/ALDP-150420E/2021, England/ALDP-150421D/2021, England/ALDP-150422C/2021, England/ALDP-150423B/2021, England/ALDP-150424A/2021, England/ALDP-1504259/2021, England/ALDP-1504277/2021, England/ALDP-1504286/2021, England/ALDP-1504295/2021, England/ALDP-15042A4/2021, England/ALDP-15042B3/2021, England/ALDP-15042C2/2021, England/ALDP-15042D1/2021, England/ALDP-15042E0/2021, England/ALDP-15042FF/2021, England/ALDP-150430B/2021, England/ALDP-150431A/2021, England/ALDP-1504329/2021, England/ALDP-1504338/2021, England/ALDP-1504347/2021, England/ALDP-1504356/2021, England/ALDP-1504365/2021, England/ALDP-1504374/2021, England/ALDP-15043A1/2021, England/ALDP-15043B0/2021, England/ALDP-15043CF/2021, England/ALDP-15043DE/2021, England/ALDP-15043ED/2021, England/ALDP-15043FC/2021, England/ALDP-1504408/2021, England/ALDP-1504417/2021, England/ALDP-1504426/2021, England/ALDP-1504435/2021, England/ALDP-1504444/2021, England/ALDP-1504453/2021, England/ALDP-1504462/2021, England/ALDP-1504471/2021, England/ALDP-1504480/2021, England/ALDP-1504A7F/2021, England/ALDP-1504A8E/2021, England/ALDP-1504A9D/2021, England/ALDP-1504AAC/2021, England/ALDP-1504ABB/2021, England/ALDP-1504ACA/2021, England/ALDP-1504AD9/2021, England/ALDP-1504AE8/2021, England/ALDP-1504AF7/2021, England/ALDP-1504B03/2021, England/ALDP-1504B12/2021, England/ALDP-1504B21/2021, England/ALDP-1504B30/2021, England/ALDP-1504B4F/2021, England/ALDP-1504B5E/2021, England/ALDP-1504B6D/2021, England/ALDP-1504B7C/2021, England/ALDP-1504B8B/2021, England/ALDP-1504B9A/2021, England/ALDP-1504BA9/2021, England/ALDP-1504BB8/2021, England/ALDP-1504BC7/2021, England/ALDP-1504BE5/2021, England/ALDP-1504BF4/2021, England/ALDP-1504C00/2021, England/ALDP-1504C1F/2021, England/ALDP-1504C2E/2021, England/ALDP-1504C3D/2021, England/ALDP-1504C4C/2021, England/ALDP-1504C5B/2021, England/ALDP-1504C6A/2021, England/ALDP-1504C79/2021, England/ALDP-1504C97/2021, England/ALDP-1504CA6/2021, England/ALDP-1504CB5/2021, England/ALDP-1504CC4/2021, England/ALDP-1504CD3/2021, England/ALDP-1504CE2/2021, England/ALDP-1504CF1/2021, England/ALDP-1504D0D/2021, England/ALDP-1504D1C/2021, England/ALDP-1504D2B/2021, England/ALDP-1504D3A/2021, England/ALDP-1504D49/2021, England/ALDP-1504D58/2021, England/ALDP-1504D67/2021, England/ALDP-1504D76/2021, England/ALDP-1504D85/2021, England/ALDP-1504D94/2021, England/ALDP-1504DA3/2021, England/ALDP-1504DB2/2021, England/ALDP-1504DC1/2021, England/ALDP-1504DD0/2021, England/ALDP-1504DEF/2021, England/ALDP-1504DFE/2021, England/ALDP-1504E0A/2021, England/ALDP-1504E19/2021, England/ALDP-1504E28/2021, England/ALDP-1504E37/2021, England/ALDP-1504E46/2021, England/ALDP-1504E55/2021, England/ALDP-1504E64/2021, England/ALDP-1504E73/2021, England/ALDP-1504E82/2021, England/ALDP-1504E91/2021, England/ALDP-1504EA0/2021, England/ALDP-1504ECE/2021, England/ALDP-1504EDD/2021, England/ALDP-1504EEC/2021, England/ALDP-1504EFB/2021, England/ALDP-1504F07/2021, England/ALDP-1504F16/2021, England/ALDP-1504F25/2021, England/ALDP-1504F34/2021, England/ALDP-1504F43/2021, England/ALDP-1504F52/2021, England/ALDP-1504F61/2021, England/ALDP-1504F70/2021, England/ALDP-1504F8F/2021, England/ALDP-1504F9E/2021, England/ALDP-1504FAD/2021, England/ALDP-1504FBC/2021, England/ALDP-1504FCB/2021, England/ALDP-1504FDA/2021, England/ALDP-1504FE9/2021, England/ALDP-1504FF8/2021, England/ALDP-1505003/2021, England/ALDP-1505012/2021, England/ALDP-1505021/2021, England/ALDP-1505030/2021, England/ALDP-150504F/2021, England/ALDP-150654F/2021, England/ALDP-150655E/2021, England/ALDP-150656D/2021, England/ALDP-150657C/2021, England/ALDP-150658B/2021, England/ALDP-150659A/2021, England/ALDP-15065A9/2021, England/ALDP-15065B8/2021, England/ALDP-15065D6/2021, England/ALDP-15065E5/2021, England/ALDP-15065F4/2021, England/ALDP-1506600/2021, England/ALDP-150661F/2021, England/ALDP-150662E/2021, England/ALDP-150663D/2021, England/ALDP-150664C/2021, England/ALDP-150665B/2021, England/ALDP-150666A/2021, England/ALDP-1506679/2021, England/ALDP-1506688/2021, England/ALDP-1506697/2021, England/ALDP-15066A6/2021, England/ALDP-15066B5/2021, England/ALDP-15066C4/2021, England/ALDP-150739F/2021, England/ALDP-15073AE/2021, England/ALDP-15073BD/2021, England/ALDP-15073CC/2021, England/ALDP-15073DB/2021, England/ALDP-15073EA/2021, England/ALDP-15073F9/2021, England/ALDP-1507405/2021, England/ALDP-1507414/2021, England/ALDP-1507423/2021, England/ALDP-1507432/2021, England/ALDP-1507441/2021, England/ALDP-1507450/2021, England/ALDP-150746F/2021, England/ALDP-150747E/2021, England/ALDP-150748D/2021, England/ALDP-150749C/2021, England/ALDP-15074AB/2021, England/ALDP-15074BA/2021, England/ALDP-15074C9/2021, England/ALDP-15074D8/2021, England/ALDP-15074E7/2021, England/ALDP-15074F6/2021, England/ALDP-1507502/2021, England/ALDP-1507511/2021, England/ALDP-1507520/2021, England/ALDP-150754E/2021, England/ALDP-150755D/2021, England/ALDP-150756C/2021, England/ALDP-150757B/2021, England/ALDP-150758A/2021, England/ALDP-1507599/2021, England/ALDP-15075B7/2021, England/ALDP-15075C6/2021, England/ALDP-15075D5/2021, England/ALDP-15075E4/2021, England/ALDP-15075F3/2021, England/ALDP-150760F/2021, England/ALDP-150761E/2021, England/ALDP-150762D/2021, England/ALDP-150763C/2021, England/ALDP-150764B/2021, England/ALDP-150765A/2021, England/ALDP-1507678/2021, England/ALDP-1507687/2021, England/ALDP-1507696/2021, England/ALDP-15076A5/2021, England/ALDP-15076B4/2021, England/ALDP-15076C3/2021, England/ALDP-15076D2/2021, England/ALDP-15076E1/2021, England/ALDP-15076F0/2021, England/ALDP-150770C/2021, England/ALDP-150771B/2021, England/ALDP-1507739/2021, England/ALDP-1507748/2021, England/ALDP-1507757/2021, England/ALDP-1507766/2021, England/ALDP-1507775/2021, England/ALDP-1507784/2021, England/ALDP-1507793/2021, England/ALDP-15077A2/2021, England/ALDP-15077B1/2021, England/ALDP-15077C0/2021, England/ALDP-15077DF/2021, England/ALDP-15077FD/2021, England/ALDP-1507809/2021, England/ALDP-1507818/2021, England/ALDP-1507827/2021, England/ALDP-1507836/2021, England/ALDP-1507845/2021, England/ALDP-1507854/2021, England/ALDP-1507863/2021, England/ALDP-1507872/2021, England/ALDP-1507881/2021, England/ALDP-1507890/2021, England/ALDP-15078BE/2021, England/ALDP-15078CD/2021, England/ALDP-15078DC/2021, England/ALDP-15078EB/2021, England/ALDP-15078FA/2021, England/ALDP-1507906/2021, England/ALDP-1507915/2021, England/ALDP-1507924/2021, England/ALDP-1507933/2021, England/ALDP-1507942/2021, England/ALDP-1507951/2021, England/ALDP-150797F/2021, England/ALDP-150798E/2021, England/ALDP-150799D/2021, England/ALDP-15079AC/2021, England/ALDP-15079BB/2021, England/ALDP-15079CA/2021, England/ALDP-15079D9/2021, England/ALDP-15079E8/2021, England/ALDP-15079F7/2021, England/ALDP-1507A03/2021, England/ALDP-1507A12/2021, England/ALDP-1507A21/2021, England/ALDP-1507A30/2021, England/ALDP-1507A4F/2021, England/ALDP-1507A5E/2021, England/ALDP-1507A6D/2021, England/ALDP-1507A7C/2021, England/ALDP-1507A8B/2021, England/ALDP-1507A9A/2021, England/ALDP-1507AA9/2021, England/ALDP-1507AB8/2021, England/ALDP-1507F5F/2021, England/ALDP-1507F6E/2021, England/ALDP-1507F7D/2021, England/ALDP-1507F8C/2021, England/ALDP-1507FAA/2021, England/ALDP-1507FB9/2021, England/ALDP-1507FC8/2021, England/ALDP-1507FD7/2021, England/ALDP-1507FE6/2021, England/ALDP-1507FF5/2021, England/ALDP-150802E/2021, England/ALDP-150803D/2021, England/ALDP-150804C/2021, England/ALDP-150805B/2021, England/ALDP-150806A/2021, England/ALDP-1508079/2021, England/ALDP-1508088/2021, England/ALDP-1508097/2021, England/ALDP-15080A6/2021, England/ALDP-15080B5/2021, England/ALDP-15080C4/2021, England/ALDP-15080D3/2021, England/ALDP-15080E2/2021, England/ALDP-15080F1/2021, England/ALDP-150810D/2021, England/ALDP-150811C/2021, England/ALDP-150812B/2021, England/ALDP-150813A/2021, England/ALDP-1508149/2021, England/ALDP-1508158/2021, England/ALDP-1508167/2021, England/ALDP-1508176/2021, England/ALDP-1508185/2021, England/ALDP-1508194/2021, England/ALDP-15081A3/2021, England/ALDP-15081B2/2021, England/ALDP-15081C1/2021, England/ALDP-15081D0/2021, England/ALDP-15081FE/2021, England/ALDP-150820A/2021, England/ALDP-1508219/2021, England/ALDP-1508228/2021, England/ALDP-1508237/2021, England/ALDP-1508246/2021, England/ALDP-1508255/2021, England/ALDP-1508264/2021, England/ALDP-1508273/2021, England/ALDP-1508282/2021, England/ALDP-1508291/2021, England/ALDP-15082A0/2021, England/ALDP-15082BF/2021, England/ALDP-15082CE/2021, England/ALDP-15082DD/2021, England/ALDP-15082EC/2021, England/ALDP-15082FB/2021, England/ALDP-1508307/2021, England/ALDP-1508316/2021, England/ALDP-1508325/2021, England/ALDP-1508334/2021, England/ALDP-1508343/2021, England/ALDP-1508352/2021, England/ALDP-1508361/2021, England/ALDP-1508370/2021, England/ALDP-150838F/2021, England/ALDP-150839E/2021, England/ALDP-15083AD/2021, England/ALDP-15083BC/2021, England/ALDP-15083CB/2021, England/ALDP-15083DA/2021, England/ALDP-15083E9/2021, England/ALDP-15083F8/2021, England/ALDP-1508404/2021, England/ALDP-1508413/2021, England/ALDP-1508422/2021, England/ALDP-1508431/2021, England/ALDP-1508440/2021, England/ALDP-150848C/2021, England/ALDP-150849B/2021, England/ALDP-15084AA/2021, England/ALDP-15084B9/2021, England/ALDP-15084D7/2021, England/ALDP-15084E6/2021, England/ALDP-15084F5/2021, England/ALDP-1508501/2021, England/ALDP-150852F/2021, England/ALDP-150853E/2021, England/ALDP-150854D/2021, England/ALDP-150855C/2021, England/ALDP-150856B/2021, England/ALDP-150857A/2021, England/ALDP-1508589/2021, England/ALDP-1508598/2021, England/ALDP-15085A7/2021, England/ALDP-15085B6/2021, England/ALDP-15085C5/2021, England/ALDP-15085E3/2021, England/ALDP-15085F2/2021, England/ALDP-150860E/2021, England/ALDP-150861D/2021, England/ALDP-150862C/2021, England/ALDP-150863B/2021, England/ALDP-150864A/2021, England/ALDP-1508659/2021, England/ALDP-1508668/2021, England/ALDP-1508677/2021, England/ALDP-1508686/2021, England/ALDP-1508695/2021, England/ALDP-15086A4/2021, England/ALDP-15086B3/2021, England/ALDP-15086C2/2021, England/ALDP-15086D1/2021, England/ALDP-15086E0/2021, England/ALDP-150870B/2021, England/ALDP-1508729/2021, England/ALDP-1508738/2021, England/ALDP-1508756/2021, England/ALDP-1508765/2021, England/ALDP-1508774/2021, England/ALDP-1508783/2021, England/ALDP-15087A1/2021, England/ALDP-15087B0/2021, England/ALDP-15087FC/2021, England/ALDP-1508808/2021, England/ALDP-1508817/2021, England/ALDP-1508826/2021, England/ALDP-1508835/2021, England/ALDP-1508844/2021, England/ALDP-1508853/2021, England/ALDP-1508862/2021, England/ALDP-1508871/2021, England/ALDP-1508880/2021, England/ALDP-15088AE/2021, England/ALDP-15088BD/2021, England/ALDP-15088CC/2021, England/ALDP-15088DB/2021, England/ALDP-15088EA/2021, England/ALDP-15088F9/2021, England/ALDP-1508905/2021, England/ALDP-1508914/2021, England/ALDP-1508923/2021, England/ALDP-1508932/2021, England/ALDP-1508941/2021, England/ALDP-1508950/2021, England/ALDP-150896F/2021, England/ALDP-150897E/2021, England/ALDP-150899C/2021, England/ALDP-15089AB/2021, England/ALDP-15089BA/2021, England/ALDP-15089C9/2021, England/ALDP-15089D8/2021, England/ALDP-15089E7/2021, England/ALDP-15089F6/2021, England/ALDP-1508A02/2021, England/ALDP-1508A11/2021, England/ALDP-1508A20/2021, England/ALDP-1508A3F/2021, England/ALDP-1508A4E/2021, England/ALDP-1508A5D/2021, England/ALDP-1508A6C/2021, England/ALDP-1508A7B/2021, England/ALDP-1508A99/2021, England/ALDP-1508AA8/2021, England/ALDP-1508AB7/2021, England/ALDP-1508AC6/2021, England/ALDP-1508AE4/2021, England/ALDP-1508AF3/2021, England/ALDP-1508B0F/2021, England/ALDP-15096D0/2021, England/ALDP-15096EF/2021, England/ALDP-15096FE/2021, England/ALDP-150970A/2021, England/ALDP-1509719/2021, England/ALDP-1509737/2021, England/ALDP-1509746/2021, England/ALDP-1509755/2021, England/ALDP-1509764/2021, England/ALDP-1509773/2021, England/ALDP-1509782/2021, England/ALDP-1509791/2021, England/ALDP-15097A0/2021, England/ALDP-15097CE/2021, England/ALDP-15097DD/2021, England/ALDP-15097EC/2021, England/ALDP-15097FB/2021, England/ALDP-1509807/2021, England/ALDP-1509816/2021, England/ALDP-1509825/2021, England/ALDP-1509834/2021, England/ALDP-1509843/2021, England/ALDP-1509852/2021, England/ALDP-1509861/2021, England/ALDP-1509870/2021, England/ALDP-150988F/2021, England/ALDP-150989E/2021, England/ALDP-15098AD/2021, England/ALDP-15098BC/2021, England/ALDP-15098CB/2021, England/ALDP-15098DA/2021, England/ALDP-15098E9/2021, England/ALDP-15098F8/2021, England/ALDP-1509904/2021, England/ALDP-1509913/2021, England/ALDP-150D77F/2021, England/ALDP-150D78E/2021, England/ALDP-150D79D/2021, England/ALDP-150D7AC/2021, England/ALDP-150D7BB/2021, England/ALDP-150D7CA/2021, England/ALDP-150D7D9/2021, England/ALDP-150D7F7/2021, England/ALDP-150D803/2021, England/ALDP-150D812/2021, England/ALDP-150D830/2021, England/ALDP-150D84F/2021, England/ALDP-150D85E/2021, England/ALDP-150D86D/2021, England/ALDP-150D87C/2021, England/ALDP-150D88B/2021, England/ALDP-150D89A/2021, England/ALDP-150D8A9/2021, England/ALDP-150D8B8/2021, England/ALDP-150D8C7/2021, England/ALDP-150D8D6/2021, England/ALDP-150D8E5/2021, England/ALDP-150D8F4/2021, England/ALDP-150D900/2021, England/ALDP-150D91F/2021, England/ALDP-150D92E/2021, England/ALDP-150D93D/2021, England/ALDP-150D94C/2021, England/ALDP-150D95B/2021, England/ALDP-150D96A/2021, England/ALDP-150D979/2021, England/ALDP-150D988/2021, England/ALDP-150D997/2021, England/ALDP-150D9A6/2021, England/ALDP-150D9B5/2021, England/ALDP-150D9C4/2021, England/ALDP-150D9D3/2021, England/ALDP-150D9E2/2021, England/ALDP-150D9F1/2021, England/ALDP-150DA0D/2021, England/ALDP-150DA1C/2021, England/ALDP-150DA2B/2021, England/ALDP-150DA3A/2021, England/ALDP-150DA49/2021, England/ALDP-150DA58/2021, England/ALDP-150DA67/2021, England/ALDP-150DA76/2021, England/ALDP-150DA94/2021, England/ALDP-150DAA3/2021, England/ALDP-150DAB2/2021, England/ALDP-150DAC1/2021, England/ALDP-150DAD0/2021, England/ALDP-150DAEF/2021, England/ALDP-150DAFE/2021, England/ALDP-150DB0A/2021, England/ALDP-150DB19/2021, England/ALDP-150DB28/2021, England/ALDP-150DB37/2021, England/ALDP-150DB46/2021, England/ALDP-150DB64/2021, England/ALDP-150DB73/2021, England/ALDP-150DB91/2021, England/ALDP-150DBA0/2021, England/ALDP-150DBBF/2021, England/ALDP-150DBCE/2021, England/ALDP-150DBDD/2021, England/ALDP-150DBEC/2021, England/ALDP-150DBFB/2021, England/ALDP-150DC07/2021, England/ALDP-150DC16/2021, England/ALDP-150DC25/2021, England/ALDP-150DC43/2021, England/ALDP-150DC61/2021, England/ALDP-150DC70/2021, England/ALDP-150DC8F/2021, England/ALDP-150DC9E/2021, England/ALDP-150DCAD/2021, England/ALDP-150DCBC/2021, England/ALDP-150E91E/2021, England/ALDP-150E92D/2021, England/ALDP-150E93C/2021, England/ALDP-150E94B/2021, England/ALDP-150E969/2021, England/ALDP-150E978/2021, England/ALDP-150E987/2021, England/ALDP-150E996/2021, England/ALDP-150E9A5/2021, England/ALDP-150E9B4/2021, England/ALDP-150E9C3/2021, England/ALDP-150E9D2/2021, England/ALDP-150E9E1/2021, England/ALDP-150E9F0/2021, England/ALDP-150EA0C/2021, England/ALDP-150EA1B/2021, England/ALDP-150EA39/2021, England/ALDP-150EA57/2021, England/ALDP-150EA66/2021, England/ALDP-150EA75/2021, England/ALDP-150EA93/2021, England/ALDP-150EAA2/2021, England/ALDP-150EAB1/2021, England/ALDP-150EAC0/2021, England/ALDP-150EADF/2021, England/ALDP-150EAEE/2021, England/ALDP-150EAFD/2021, England/ALDP-150EB18/2021, England/ALDP-150EB27/2021, England/ALDP-150EB36/2021, England/ALDP-150EB45/2021, England/ALDP-150EB54/2021, England/ALDP-150EB63/2021, England/ALDP-150EB72/2021, England/ALDP-150EB90/2021, England/ALDP-150EBAF/2021, England/ALDP-150EBBE/2021, England/ALDP-150EBCD/2021, England/ALDP-150EBDC/2021, England/ALDP-150EBEB/2021, England/ALDP-150EBFA/2021, England/ALDP-150EC06/2021, England/ALDP-150EC15/2021, England/ALDP-150EC51/2021, England/ALDP-150EC7F/2021, England/ALDP-150EC8E/2021, England/ALDP-150EC9D/2021, England/ALDP-150ECBB/2021, England/ALDP-150ECD9/2021, England/ALDP-150ECE8/2021, England/ALDP-150ECF7/2021, England/ALDP-150ED21/2021, England/ALDP-150ED30/2021, England/ALDP-150ED4F/2021, England/ALDP-150ED6D/2021, England/ALDP-150ED7C/2021, England/ALDP-150ED8B/2021, England/ALDP-150ED9A/2021, England/ALDP-150EDA9/2021, England/ALDP-150EDB8/2021, England/ALDP-150EDC7/2021, England/ALDP-150EDD6/2021, England/ALDP-150EDE5/2021, England/ALDP-150EDF4/2021, England/ALDP-150EE00/2021, England/ALDP-150F4D0/2021, England/ALDP-150F4EF/2021, England/ALDP-150F4FE/2021, England/ALDP-150F50A/2021, England/ALDP-150F519/2021, England/ALDP-150F528/2021, England/ALDP-150F537/2021, England/ALDP-150F546/2021, England/ALDP-150F555/2021, England/ALDP-150F573/2021, England/ALDP-150F582/2021, England/ALDP-150F591/2021, England/ALDP-150F5A0/2021, England/ALDP-150F5BF/2021, England/ALDP-150F5CE/2021, England/ALDP-150F5DD/2021, England/ALDP-150F5EC/2021, England/ALDP-150F5FB/2021, England/ALDP-150F607/2021, England/ALDP-150F616/2021, England/ALDP-150F625/2021, England/ALDP-150F634/2021, England/ALDP-150F643/2021, England/ALDP-150F652/2021, England/ALDP-150F670/2021, England/ALDP-150F68F/2021, England/ALDP-150F69E/2021, England/ALDP-150F6AD/2021, England/ALDP-150F6BC/2021, England/ALDP-150F6CB/2021, England/ALDP-150F6DA/2021, England/ALDP-150F6F8/2021, England/ALDP-150F704/2021, England/ALDP-150F713/2021, England/ALDP-150F722/2021, England/ALDP-150F740/2021, England/ALDP-150F75F/2021, England/ALDP-150F76E/2021, England/ALDP-150F77D/2021, England/ALDP-150F78C/2021, England/ALDP-150F79B/2021, England/ALDP-150F7AA/2021, England/ALDP-150F7B9/2021, England/ALDP-150F7C8/2021, England/ALDP-150F7D7/2021, England/ALDP-150F7E6/2021, England/ALDP-150F7F5/2021, England/ALDP-150F801/2021, England/ALDP-150F810/2021, England/ALDP-150F82F/2021, England/ALDP-150F83E/2021, England/ALDP-150F84D/2021, England/ALDP-1511D3A/2021, England/ALDP-1511D49/2021, England/ALDP-1511D58/2021, England/ALDP-1511D67/2021, England/ALDP-1511D85/2021, England/ALDP-1511D94/2021, England/ALDP-1511DA3/2021, England/ALDP-1511DB2/2021, England/ALDP-1511DC1/2021, England/ALDP-1511DFE/2021, England/ALDP-1511E0A/2021, England/ALDP-1511E28/2021, England/ALDP-1511E37/2021, England/ALDP-1511E46/2021, England/ALDP-1511E55/2021, England/ALDP-1511E64/2021, England/ALDP-1511E91/2021, England/ALDP-1511EA0/2021, England/ALDP-1511EBF/2021, England/ALDP-1511ECE/2021, England/ALDP-1511EDD/2021, England/ALDP-1511EEC/2021, England/ALDP-1511F07/2021, England/ALDP-1511F16/2021, England/ALDP-1511F25/2021, England/ALDP-1511F34/2021, England/ALDP-1511F43/2021, England/ALDP-1511F52/2021, England/ALDP-1511F61/2021, England/ALDP-1511F70/2021, England/ALDP-1511F8F/2021, England/ALDP-1511F9E/2021, England/ALDP-1511FAD/2021, England/ALDP-1511FBC/2021, England/ALDP-1511FCB/2021, England/ALDP-1511FDA/2021, England/ALDP-1511FE9/2021, England/ALDP-1511FF8/2021, England/ALDP-1512003/2021, England/ALDP-1512012/2021, England/ALDP-1512021/2021, England/ALDP-1512030/2021, England/ALDP-151204F/2021, England/ALDP-151205E/2021, England/ALDP-151207C/2021, England/ALDP-151208B/2021, England/ALDP-151209A/2021, England/ALDP-15120A9/2021, England/ALDP-15120B8/2021, England/ALDP-15120C7/2021, England/ALDP-15120D6/2021, England/ALDP-15120E5/2021, England/ALDP-15120F4/2021, England/ALDP-1512100/2021, England/ALDP-151211F/2021, England/ALDP-151213D/2021, England/ALDP-151214C/2021, England/ALDP-151215B/2021, England/ALDP-151216A/2021, England/ALDP-1512179/2021, England/ALDP-1512188/2021, England/ALDP-1512197/2021, England/ALDP-15121B5/2021, England/ALDP-15121C4/2021, England/ALDP-15121E2/2021, England/ALDP-15121F1/2021, England/ALDP-151220D/2021, England/ALDP-151221C/2021, England/ALDP-151222B/2021, England/ALDP-1512249/2021, England/ALDP-1512258/2021, England/ALDP-1512276/2021, England/ALDP-1512285/2021, England/ALDP-1512294/2021, England/ALDP-15122A3/2021, England/ALDP-15122B2/2021, England/ALDP-15122C1/2021, England/ALDP-15122D0/2021, England/ALDP-151230A/2021, England/ALDP-151359A/2021, England/ALDP-15135A9/2021, England/ALDP-15135B8/2021, England/ALDP-15135C7/2021, England/ALDP-15135D6/2021, England/ALDP-15135E5/2021, England/ALDP-15135F4/2021, England/ALDP-1513600/2021, England/ALDP-151361F/2021, England/ALDP-151362E/2021, England/ALDP-151363D/2021, England/ALDP-151364C/2021, England/ALDP-151365B/2021, England/ALDP-151366A/2021, England/ALDP-1513679/2021, England/ALDP-1513688/2021, England/ALDP-1513697/2021, England/ALDP-15136A6/2021, England/ALDP-15136B5/2021, England/ALDP-15136D3/2021, England/ALDP-15136E2/2021, England/ALDP-15136F1/2021, England/ALDP-151370D/2021, England/ALDP-151371C/2021, England/ALDP-151372B/2021, England/ALDP-151373A/2021, England/ALDP-1513749/2021, England/ALDP-1513758/2021, England/ALDP-1513767/2021, England/ALDP-1513776/2021, England/ALDP-1513785/2021, England/ALDP-1513794/2021, England/ALDP-15137B2/2021, England/ALDP-15137C1/2021, England/ALDP-15137D0/2021, England/ALDP-15137EF/2021, England/ALDP-15137FE/2021, England/ALDP-151380A/2021, England/ALDP-1513819/2021, England/ALDP-1513828/2021, England/ALDP-1513837/2021, England/ALDP-1513846/2021, England/ALDP-1513855/2021, England/ALDP-1513864/2021, England/ALDP-1513873/2021, England/ALDP-1513882/2021, England/ALDP-1513891/2021, England/ALDP-15138BF/2021, England/ALDP-15138CE/2021, England/ALDP-15138DD/2021, England/ALDP-15138EC/2021, England/ALDP-15138FB/2021, England/ALDP-1513907/2021, England/ALDP-1513916/2021, England/ALDP-1513934/2021, England/ALDP-1513943/2021, England/ALDP-1513961/2021, England/ALDP-1513970/2021, England/ALDP-151398F/2021, England/ALDP-151399E/2021, England/ALDP-15139AD/2021, England/ALDP-15139BC/2021, England/ALDP-15139CB/2021, England/ALDP-15139DA/2021, England/ALDP-15139E9/2021, England/ALDP-1513A04/2021, England/ALDP-1513A13/2021, England/ALDP-1513A22/2021, England/ALDP-1513A31/2021, England/ALDP-1513A40/2021, England/ALDP-1513A5F/2021, England/ALDP-1513A6E/2021, England/ALDP-1513A7D/2021, England/ALDP-1513A8C/2021, England/ALDP-1513AAA/2021, England/ALDP-1513AB9/2021, England/ALDP-1513AC8/2021, England/ALDP-1513AE6/2021, England/ALDP-1513AF5/2021, England/ALDP-1513B01/2021, England/ALDP-1513B10/2021, England/ALDP-1513B2F/2021, England/ALDP-1513B3E/2021, England/ALDP-1513B4D/2021, England/ALDP-1513B5C/2021, England/ALDP-1513B6B/2021, England/ALDP-1514159/2021, England/ALDP-1514168/2021, England/ALDP-1514186/2021, England/ALDP-1514195/2021, England/ALDP-15141A4/2021, England/ALDP-15141B3/2021, England/ALDP-15141C2/2021, England/ALDP-15141D1/2021, England/ALDP-15141E0/2021, England/ALDP-15141FF/2021, England/ALDP-151421A/2021, England/ALDP-1514229/2021, England/ALDP-1514238/2021, England/ALDP-1514247/2021, England/ALDP-1514256/2021, England/ALDP-1514265/2021, England/ALDP-1514274/2021, England/ALDP-1514283/2021, England/ALDP-1514292/2021, England/ALDP-15142B0/2021, England/ALDP-15142CF/2021, England/ALDP-15142DE/2021, England/ALDP-15142ED/2021, England/ALDP-1514308/2021, England/ALDP-1514317/2021, England/ALDP-1514326/2021, England/ALDP-1514335/2021, England/ALDP-1514344/2021, England/ALDP-1514353/2021, England/ALDP-1514362/2021, England/ALDP-1514371/2021, England/ALDP-1514380/2021, England/ALDP-151439F/2021, England/ALDP-15143AE/2021, England/ALDP-15143BD/2021, England/ALDP-15143CC/2021, England/ALDP-15143DB/2021, England/ALDP-15143EA/2021, England/ALDP-15143F9/2021, England/ALDP-1514405/2021, England/ALDP-1514423/2021, England/ALDP-1514432/2021, England/ALDP-1514441/2021, England/ALDP-1514450/2021, England/ALDP-151447E/2021, England/ALDP-151448D/2021, England/ALDP-151449C/2021, England/ALDP-15144AB/2021, England/ALDP-15144BA/2021, England/ALDP-15144C9/2021, England/ALDP-15144D8/2021, England/ALDP-15144E7/2021, England/ALDP-15144F6/2021, England/ALDP-1514502/2021, England/ALDP-1514511/2021, England/ALDP-1514520/2021, England/ALDP-151453F/2021, England/ALDP-151454E/2021, England/ALDP-151455D/2021, England/ALDP-151456C/2021, England/ALDP-151457B/2021, England/ALDP-151458A/2021, England/ALDP-1514599/2021, England/ALDP-15145A8/2021, England/ALDP-15145C6/2021, England/ALDP-15145D5/2021, England/ALDP-15145E4/2021, England/ALDP-151460F/2021, England/ALDP-151461E/2021, England/ALDP-151462D/2021, England/ALDP-151463C/2021, England/ALDP-151464B/2021, England/ALDP-151465A/2021, England/ALDP-1514669/2021, England/ALDP-1514687/2021, England/ALDP-1514696/2021, England/ALDP-15146A5/2021, England/ALDP-15146B4/2021, England/ALDP-15146C3/2021, England/ALDP-15146D2/2021, England/ALDP-15146E1/2021, England/ALDP-15146F0/2021, England/ALDP-151470C/2021, England/ALDP-151471B/2021, England/ALDP-151472A/2021, England/ALDP-1514D19/2021, England/ALDP-1514D28/2021, England/ALDP-1514D37/2021, England/ALDP-1514D46/2021, England/ALDP-1517059/2021, England/ALDP-1517068/2021, England/ALDP-1517077/2021, England/ALDP-1517086/2021, England/ALDP-1517095/2021, England/ALDP-15170C2/2021, England/ALDP-15170FF/2021, England/ALDP-151710B/2021, England/ALDP-151711A/2021, England/ALDP-1517138/2021, England/ALDP-1517147/2021, England/ALDP-1517156/2021, England/ALDP-1517165/2021, England/ALDP-1517174/2021, England/ALDP-1517183/2021, England/ALDP-1517192/2021, England/ALDP-15171A1/2021, England/ALDP-15171CF/2021, England/ALDP-15171DE/2021, England/ALDP-15171ED/2021, England/ALDP-15171FC/2021, England/ALDP-1517208/2021, England/ALDP-1517226/2021, England/ALDP-1517235/2021, England/ALDP-1517253/2021, England/ALDP-1517271/2021, England/ALDP-1517280/2021, England/ALDP-151729F/2021, England/ALDP-15172AE/2021, England/ALDP-15172BD/2021, England/ALDP-15172CC/2021, England/ALDP-15172DB/2021, England/ALDP-15172EA/2021, England/ALDP-15172F9/2021, England/ALDP-1517305/2021, England/ALDP-1517314/2021, England/ALDP-1517332/2021, England/ALDP-1517341/2021, England/ALDP-1517350/2021, England/ALDP-151736F/2021, England/ALDP-151737E/2021, England/ALDP-151738D/2021, England/ALDP-151739C/2021, England/ALDP-15173AB/2021, England/ALDP-15173BA/2021, England/ALDP-15173C9/2021, England/ALDP-15173D8/2021, England/ALDP-15173E7/2021, England/ALDP-15173F6/2021, England/ALDP-1517402/2021, England/ALDP-1517411/2021, England/ALDP-151743F/2021, England/ALDP-151744E/2021, England/ALDP-151745D/2021, England/ALDP-151746C/2021, England/ALDP-151747B/2021, England/ALDP-1517499/2021, England/ALDP-15174A8/2021, England/ALDP-15174B7/2021, England/ALDP-15174C6/2021, England/ALDP-15174D5/2021, England/ALDP-15174E4/2021, England/ALDP-15174F3/2021, England/ALDP-151750F/2021, England/ALDP-151751E/2021, England/ALDP-151752D/2021, England/ALDP-151754B/2021, England/ALDP-151755A/2021, England/ALDP-1517587/2021, England/ALDP-1517596/2021, England/ALDP-15175A5/2021, England/ALDP-15175B4/2021, England/ALDP-15175C3/2021, England/ALDP-15175E1/2021, England/ALDP-15175F0/2021, England/ALDP-151760C/2021, England/ALDP-151761B/2021, England/ALDP-151762A/2021, England/ALDP-1518094/2021, England/ALDP-1518191/2021, England/ALDP-15181A0/2021, England/ALDP-15181EC/2021, England/ALDP-15181FB/2021, England/ALDP-1518225/2021, England/ALDP-1518234/2021, England/ALDP-1518252/2021, England/ALDP-1518261/2021, England/ALDP-151828F/2021, England/ALDP-15182AD/2021, England/ALDP-15182BC/2021, England/ALDP-15182DA/2021, England/ALDP-15182E9/2021, England/ALDP-15182F8/2021, England/ALDP-1518313/2021, England/ALDP-1518322/2021, England/ALDP-151835F/2021, England/ALDP-151836E/2021, England/ALDP-151837D/2021, England/ALDP-151838C/2021, England/ALDP-151839B/2021, England/ALDP-15183AA/2021, England/ALDP-15183B9/2021, England/ALDP-15183C8/2021, England/ALDP-15183F5/2021, England/ALDP-151842F/2021, England/ALDP-151843E/2021, England/ALDP-151845C/2021, England/ALDP-151846B/2021, England/ALDP-151847A/2021, England/ALDP-1518489/2021, England/ALDP-1518498/2021, England/ALDP-15184B6/2021, England/ALDP-15184C5/2021, England/ALDP-15184E3/2021, England/ALDP-15184F2/2021, England/ALDP-151850E/2021, England/ALDP-151851D/2021, England/ALDP-151852C/2021, England/ALDP-151853B/2021, England/ALDP-151854A/2021, England/ALDP-1518559/2021, England/ALDP-1518568/2021, England/ALDP-1518577/2021, England/ALDP-1518586/2021, England/ALDP-1518595/2021, England/ALDP-15185B3/2021, England/ALDP-15185C2/2021, England/ALDP-15185D1/2021, England/ALDP-15185E0/2021, England/ALDP-15185FF/2021, England/ALDP-151860B/2021, England/ALDP-151861A/2021, England/ALDP-1518629/2021, England/ALDP-1518638/2021, England/ALDP-1518647/2021, England/ALDP-1518656/2021, England/ALDP-1518665/2021, England/ALDP-1518674/2021, England/ALDP-1518683/2021, England/ALDP-1518692/2021, England/ALDP-15186A1/2021, England/ALDP-15186B0/2021, England/ALDP-15186ED/2021, England/ALDP-15186FC/2021, England/ALDP-1518708/2021, England/ALDP-1518717/2021, England/ALDP-1518726/2021, England/ALDP-1518735/2021, England/ALDP-1518744/2021, England/ALDP-1518753/2021, England/ALDP-1518771/2021, England/ALDP-1518780/2021, England/ALDP-151879F/2021, England/ALDP-15187CC/2021, England/ALDP-15187DB/2021, England/ALDP-15187EA/2021, England/ALDP-1518805/2021, England/ALDP-1518814/2021, England/ALDP-1518823/2021, England/ALDP-1518850/2021, England/ALDP-151886F/2021, England/ALDP-151887E/2021, England/ALDP-151888D/2021, England/ALDP-151889C/2021, England/ALDP-15188AB/2021, England/ALDP-15188BA/2021, England/ALDP-15188C9/2021, England/ALDP-15188D8/2021, England/ALDP-15188E7/2021, England/ALDP-15188F6/2021, England/ALDP-1518902/2021, England/ALDP-1518911/2021, England/ALDP-151893F/2021, England/ALDP-151894E/2021, England/ALDP-151895D/2021, England/ALDP-151897B/2021, England/ALDP-151898A/2021, England/ALDP-15189A8/2021, England/ALDP-15189B7/2021, England/ALDP-15189C6/2021, England/ALDP-15189D5/2021, England/ALDP-15189E4/2021, England/ALDP-15189F3/2021, England/ALDP-1518A0F/2021, England/ALDP-1518A1E/2021, England/ALDP-1518A2D/2021, England/ALDP-1518A3C/2021, England/ALDP-1518A4B/2021, England/ALDP-1518A69/2021, England/ALDP-1518A78/2021, England/ALDP-1518A96/2021, England/ALDP-1518AA5/2021, England/ALDP-1518AB4/2021, England/ALDP-1518AC3/2021, England/ALDP-1518AD2/2021, England/ALDP-1518AE1/2021, England/ALDP-1518B0C/2021, England/ALDP-1518B1B/2021, England/ALDP-1518B2A/2021, England/ALDP-1518B39/2021, England/ALDP-1518B48/2021, England/ALDP-1518B57/2021, England/ALDP-1518B66/2021, England/ALDP-1518B75/2021, England/ALDP-1518B84/2021, England/ALDP-1518B93/2021, England/ALDP-1518BA2/2021, England/ALDP-1518BB1/2021, England/ALDP-1518BDF/2021, England/ALDP-1518BEE/2021, England/ALDP-1518BFD/2021, England/ALDP-1518C09/2021, England/ALDP-1518C18/2021, England/ALDP-1518C36/2021, England/ALDP-1518C45/2021, England/ALDP-1518C63/2021, England/ALDP-1518C81/2021, England/ALDP-1518C90/2021, England/ALDP-1518CAF/2021, England/ALDP-1518CBE/2021, England/ALDP-1518CCD/2021, England/ALDP-1518CDC/2021, England/ALDP-1518CEB/2021, England/ALDP-1518CFA/2021, England/ALDP-1518D06/2021, England/ALDP-1518D15/2021, England/ALDP-1518D24/2021, England/ALDP-1518D33/2021, England/ALDP-1518D42/2021, England/ALDP-1518D51/2021, England/ALDP-1518D60/2021, England/ALDP-1518D7F/2021, England/ALDP-1518D8E/2021, England/ALDP-1518D9D/2021, England/ALDP-1518DAC/2021, England/ALDP-1518DBB/2021, England/ALDP-1518DCA/2021, England/ALDP-1518DD9/2021, England/ALDP-1518DE8/2021, England/ALDP-1518DF7/2021, England/ALDP-1518E03/2021, England/ALDP-1518E12/2021, England/ALDP-1518E21/2021, England/ALDP-1518E30/2021, England/ALDP-1518E4F/2021, England/ALDP-1518E5E/2021, England/ALDP-1518E6D/2021, England/ALDP-1518E7C/2021, England/ALDP-1518E9A/2021, England/ALDP-1518EA9/2021, England/ALDP-1518EB8/2021, England/ALDP-1518EC7/2021, England/ALDP-1518ED6/2021, England/ALDP-1518EE5/2021, England/ALDP-1518EF4/2021, England/ALDP-1518F00/2021, England/ALDP-1518F1F/2021, England/ALDP-1518F2E/2021, England/ALDP-1518F4C/2021, England/ALDP-1518F5B/2021, England/ALDP-1518F6A/2021, England/ALDP-1518F79/2021, England/ALDP-1518F97/2021, England/ALDP-1518FA6/2021, England/ALDP-1518FB5/2021, England/ALDP-1518FC4/2021, England/ALDP-1518FD3/2021, England/ALDP-1518FF1/2021, England/ALDP-151900C/2021, England/ALDP-151901B/2021, England/ALDP-151902A/2021, England/ALDP-1519039/2021, England/ALDP-1519057/2021, England/ALDP-1519066/2021, England/ALDP-1519075/2021, England/ALDP-1519084/2021, England/ALDP-1519093/2021, England/ALDP-15190A2/2021, England/ALDP-15190B1/2021, England/ALDP-15190C0/2021, England/ALDP-15190DF/2021, England/ALDP-15190EE/2021, England/ALDP-15190FD/2021, England/ALDP-1519109/2021, England/ALDP-1519118/2021, England/ALDP-1519127/2021, England/ALDP-1519136/2021, England/ALDP-1519145/2021, England/ALDP-1519154/2021, England/ALDP-1519163/2021, England/ALDP-1519172/2021, England/ALDP-1519181/2021, England/ALDP-1519190/2021, England/ALDP-15191AF/2021, England/ALDP-15191BE/2021, England/ALDP-15191CD/2021, England/ALDP-15191EB/2021, England/ALDP-15191FA/2021, England/ALDP-1519206/2021, England/ALDP-1519215/2021, England/ALDP-1519224/2021, England/ALDP-1519233/2021, England/ALDP-1519242/2021, England/ALDP-1519251/2021, England/ALDP-1519260/2021, England/ALDP-151927F/2021, England/ALDP-151928E/2021, England/ALDP-151929D/2021, England/ALDP-15192AC/2021, England/ALDP-15192BB/2021, England/ALDP-15192D9/2021, England/ALDP-15192E8/2021, England/ALDP-1519303/2021, England/ALDP-1519312/2021, England/ALDP-1519330/2021, England/ALDP-151934F/2021, England/ALDP-151935E/2021, England/ALDP-151937C/2021, England/ALDP-151987D/2021, England/ALDP-151988C/2021, England/ALDP-151989B/2021, England/ALDP-15198AA/2021, England/ALDP-15198B9/2021, England/ALDP-15198C8/2021, England/ALDP-15198D7/2021, England/ALDP-15198E6/2021, England/ALDP-15198F5/2021, England/ALDP-1519901/2021, England/ALDP-1519910/2021, England/ALDP-151992F/2021, England/ALDP-151993E/2021, England/ALDP-151994D/2021, England/ALDP-151995C/2021, England/ALDP-151996B/2021, England/ALDP-1519989/2021, England/ALDP-1519998/2021, England/ALDP-15199A7/2021, England/ALDP-15199B6/2021, England/ALDP-15199C5/2021, England/ALDP-15199D4/2021, England/ALDP-15199E3/2021, England/ALDP-15199F2/2021, England/ALDP-1519A0E/2021, England/ALDP-1519A1D/2021, England/ALDP-1519A2C/2021, England/ALDP-1519A3B/2021, England/ALDP-1519A4A/2021, England/ALDP-1519A59/2021, England/ALDP-1519A68/2021, England/ALDP-1519A77/2021, England/ALDP-1519A86/2021, England/ALDP-1519A95/2021, England/ALDP-1519AA4/2021, England/ALDP-1519AB3/2021, England/ALDP-1519AC2/2021, England/ALDP-1519AD1/2021, England/ALDP-1519AE0/2021, England/ALDP-1519AFF/2021, England/ALDP-1519B0B/2021, England/ALDP-1519B1A/2021, England/ALDP-1519B29/2021, England/ALDP-1519B38/2021, England/ALDP-1519B47/2021, England/ALDP-1519B56/2021, England/ALDP-1519B65/2021, England/ALDP-1519B74/2021, England/ALDP-1519B83/2021, England/ALDP-1519B92/2021, England/ALDP-1519BA1/2021, England/ALDP-1519BB0/2021, England/ALDP-1519BCF/2021, England/ALDP-1519BDE/2021, England/ALDP-1519BED/2021, England/ALDP-1519BFC/2021, England/ALDP-1519C08/2021, England/ALDP-1519C17/2021, England/ALDP-1519C26/2021, England/ALDP-1519C35/2021, England/ALDP-1519C44/2021, England/ALDP-1519C53/2021, England/ALDP-1519C62/2021, England/ALDP-1519C71/2021, England/ALDP-1519C80/2021, England/ALDP-1519C9F/2021, England/ALDP-1519CAE/2021, England/ALDP-1519CBD/2021, England/ALDP-1519CCC/2021, England/ALDP-1519CDB/2021, England/ALDP-1519CEA/2021, England/ALDP-1519CF9/2021, England/ALDP-1519D05/2021, England/ALDP-1519D14/2021, England/ALDP-1519D23/2021, England/ALDP-1519D32/2021, England/ALDP-1519D41/2021, England/ALDP-1519D50/2021, England/ALDP-1519D6F/2021, England/ALDP-1519D7E/2021, England/ALDP-1519D8D/2021, England/ALDP-1519D9C/2021, England/ALDP-1519DAB/2021, England/ALDP-1519DBA/2021, England/ALDP-1519DC9/2021, England/ALDP-1519DD8/2021, England/ALDP-1519DE7/2021, England/ALDP-1519DF6/2021, England/ALDP-1519E02/2021, England/ALDP-1519E11/2021, England/ALDP-1519E20/2021, England/ALDP-1519E3F/2021, England/ALDP-1519E4E/2021, England/ALDP-151A43C/2021, England/ALDP-151A44B/2021, England/ALDP-151A45A/2021, England/ALDP-151A469/2021, England/ALDP-151A478/2021, England/ALDP-151A487/2021, England/ALDP-151A496/2021, England/ALDP-151A4A5/2021, England/ALDP-151A4B4/2021, England/ALDP-151A4C3/2021, England/ALDP-151A4D2/2021, England/ALDP-151A4E1/2021, England/ALDP-151A4F0/2021, England/ALDP-151A50C/2021, England/ALDP-151A51B/2021, England/ALDP-151A52A/2021, England/ALDP-151A539/2021, England/ALDP-151A548/2021, England/ALDP-151A557/2021, England/ALDP-151A566/2021, England/ALDP-151A575/2021, England/ALDP-151A584/2021, England/ALDP-151A593/2021, England/ALDP-151A5A2/2021, England/ALDP-151A5B1/2021, England/ALDP-151A5C0/2021, England/ALDP-151A5DF/2021, England/ALDP-151A5EE/2021, England/ALDP-151A5FD/2021, England/ALDP-151A609/2021, England/ALDP-151A618/2021, England/ALDP-151A627/2021, England/ALDP-151A636/2021, England/ALDP-151A645/2021, England/ALDP-151A654/2021, England/ALDP-151A663/2021, England/ALDP-151A672/2021, England/ALDP-151A681/2021, England/ALDP-151A690/2021, England/ALDP-151A6AF/2021, England/ALDP-151A6BE/2021, England/ALDP-151A6CD/2021, England/ALDP-151A6DC/2021, England/ALDP-151A6EB/2021, England/ALDP-151A6FA/2021, England/ALDP-151A706/2021, England/ALDP-151A715/2021, England/ALDP-151A724/2021, England/ALDP-151A733/2021, England/ALDP-151A742/2021, England/ALDP-151A751/2021, England/ALDP-151A760/2021, England/ALDP-151A77F/2021, England/ALDP-151A79D/2021, England/ALDP-151A7AC/2021, England/ALDP-151A7BB/2021, England/ALDP-151A7CA/2021, England/ALDP-151A7D9/2021, England/ALDP-151A7E8/2021, England/ALDP-151A7F7/2021, England/ALDP-151A803/2021, England/ALDP-151A812/2021, England/ALDP-151A821/2021, England/ALDP-151A830/2021, England/ALDP-151A84F/2021, England/ALDP-151A86D/2021, England/ALDP-151A87C/2021, England/ALDP-151A88B/2021, England/ALDP-151A8A9/2021, England/ALDP-151A8B8/2021, England/ALDP-151A8C7/2021, England/ALDP-151A8D6/2021, England/ALDP-151A8E5/2021, England/ALDP-151A8F4/2021, England/ALDP-151A900/2021, England/ALDP-151A91F/2021, England/ALDP-151A92E/2021, England/ALDP-151A93D/2021, England/ALDP-151A94C/2021, England/ALDP-151A95B/2021, England/ALDP-151A96A/2021, England/ALDP-151A979/2021, England/ALDP-151A988/2021, England/ALDP-151A997/2021, England/ALDP-151A9A6/2021, England/ALDP-151A9B5/2021, England/ALDP-151A9C4/2021, England/ALDP-151A9D3/2021, England/ALDP-151A9E2/2021, England/ALDP-151A9F1/2021, England/ALDP-151AA0D/2021, England/ALDP-151B671/2021, England/ALDP-151B680/2021, England/ALDP-151B69F/2021, England/ALDP-151B90F/2021, England/ALDP-151B91E/2021, England/ALDP-151B92D/2021, England/ALDP-151B93C/2021, England/ALDP-151B94B/2021, England/ALDP-151B95A/2021, England/ALDP-151B969/2021, England/ALDP-151B978/2021, England/ALDP-151B987/2021, England/ALDP-151B996/2021, England/ALDP-151B9A5/2021, England/ALDP-151B9B4/2021, England/ALDP-151FEA2/2021, England/ALDP-151FEB1/2021, England/ALDP-151FEC0/2021, England/ALDP-151FEDF/2021, England/ALDP-151FEEE/2021, England/ALDP-151FEFD/2021, England/ALDP-151FF09/2021, England/ALDP-151FF18/2021, England/ALDP-151FF27/2021, England/ALDP-151FF36/2021, England/ALDP-151FF45/2021, England/ALDP-151FF54/2021, England/ALDP-151FF63/2021, England/ALDP-151FF72/2021, England/ALDP-151FF81/2021, England/ALDP-151FF90/2021, England/ALDP-151FFAF/2021, England/ALDP-151FFBE/2021, England/ALDP-151FFCD/2021, England/ALDP-151FFDC/2021, England/ALDP-151FFEB/2021, England/ALDP-151FFFA/2021, England/ALDP-1520002/2021, England/ALDP-1520011/2021, England/ALDP-1520020/2021, England/ALDP-152003F/2021, England/ALDP-152004E/2021, England/ALDP-152005D/2021, England/ALDP-152006C/2021, England/ALDP-152007B/2021, England/ALDP-152008A/2021, England/ALDP-1520099/2021, England/ALDP-15200A8/2021, England/ALDP-15200B7/2021, England/ALDP-15200C6/2021, England/ALDP-15200D5/2021, England/ALDP-15200E4/2021, England/ALDP-15200F3/2021, England/ALDP-152011E/2021, England/ALDP-152012D/2021, England/ALDP-152013C/2021, England/ALDP-152014B/2021, England/ALDP-152015A/2021, England/ALDP-1520169/2021, England/ALDP-1520178/2021, England/ALDP-1520187/2021, England/ALDP-1520196/2021, England/ALDP-15201A5/2021, England/ALDP-15201B4/2021, England/ALDP-15201C3/2021, England/ALDP-15201E1/2021, England/ALDP-15201F0/2021, England/ALDP-152020C/2021, England/ALDP-152021B/2021, England/ALDP-152022A/2021, England/ALDP-1520239/2021, England/ALDP-1520248/2021, England/ALDP-1520257/2021, England/ALDP-1520266/2021, England/ALDP-1520275/2021, England/ALDP-1520284/2021, England/ALDP-1520293/2021, England/ALDP-15202A2/2021, England/ALDP-15202B1/2021, England/ALDP-15202C0/2021, England/ALDP-15202DF/2021, England/ALDP-15202EE/2021, England/ALDP-15202FD/2021, England/ALDP-1522C2A/2021, England/ALDP-1522C39/2021, England/ALDP-1522C48/2021, England/ALDP-1522C57/2021, England/ALDP-1522C75/2021, England/ALDP-1522C84/2021, England/ALDP-1522C93/2021, England/ALDP-1522CA2/2021, England/ALDP-1522CB1/2021, England/ALDP-1522CDF/2021, England/ALDP-1522CEE/2021, England/ALDP-1522CFD/2021, England/ALDP-1522D18/2021, England/ALDP-1522D27/2021, England/ALDP-1522D45/2021, England/ALDP-1522D54/2021, England/ALDP-1522D63/2021, England/ALDP-1522D72/2021, England/ALDP-1522D81/2021, England/ALDP-1522DAF/2021, England/ALDP-1522DBE/2021, England/ALDP-1522DCD/2021, England/ALDP-1522DDC/2021, England/ALDP-1522DEB/2021, England/ALDP-1522DFA/2021, England/ALDP-1522E06/2021, England/ALDP-1522E33/2021, England/ALDP-1522E42/2021, England/ALDP-1522E51/2021, England/ALDP-1522E60/2021, England/ALDP-1522E7F/2021, England/ALDP-1522E8E/2021, England/ALDP-1522E9D/2021, England/ALDP-1522EAC/2021, England/ALDP-1522EBB/2021, England/ALDP-1522ED9/2021, England/ALDP-1522EE8/2021, England/ALDP-1522EF7/2021, England/ALDP-1522F03/2021, England/ALDP-1522F12/2021, England/ALDP-1522F21/2021, England/ALDP-1522F30/2021, England/ALDP-1522F4F/2021, England/ALDP-1522F5E/2021, England/ALDP-1522F6D/2021, England/ALDP-1522F7C/2021, England/ALDP-1522F8B/2021, England/ALDP-1522F9A/2021, England/ALDP-1522FA9/2021, England/ALDP-1522FB8/2021, England/ALDP-1522FC7/2021, England/ALDP-1522FD6/2021, England/ALDP-1522FE5/2021, England/ALDP-152300F/2021, England/ALDP-152301E/2021, England/ALDP-152302D/2021, England/ALDP-152303C/2021, England/ALDP-152304B/2021, England/ALDP-152305A/2021, England/ALDP-1523069/2021, England/ALDP-1523078/2021, England/ALDP-1523087/2021, England/ALDP-1523096/2021, England/ALDP-15230B4/2021, England/ALDP-15230C3/2021, England/ALDP-15230D2/2021, England/ALDP-15230E1/2021, England/ALDP-1524F6B/2021, England/ALDP-1524F7A/2021, England/ALDP-1524F89/2021, England/ALDP-1524F98/2021, England/ALDP-1524FA7/2021, England/ALDP-1524FC5/2021, England/ALDP-1524FD4/2021, England/ALDP-1524FE3/2021, England/ALDP-1524FF2/2021, England/ALDP-152500D/2021, England/ALDP-152501C/2021, England/ALDP-152502B/2021, England/ALDP-152503A/2021, England/ALDP-1525049/2021, England/ALDP-1525058/2021, England/ALDP-1525067/2021, England/ALDP-1525076/2021, England/ALDP-1525094/2021, England/ALDP-15250A3/2021, England/ALDP-15250C1/2021, England/ALDP-15250D0/2021, England/ALDP-15250EF/2021, England/ALDP-15250FE/2021, England/ALDP-152510A/2021, England/ALDP-1525119/2021, England/ALDP-1525137/2021, England/ALDP-1525146/2021, England/ALDP-1525155/2021, England/ALDP-1525173/2021, England/ALDP-1525182/2021, England/ALDP-1525191/2021, England/ALDP-15251A0/2021, England/ALDP-15251BF/2021, England/ALDP-15251CE/2021, England/ALDP-15251DD/2021, England/ALDP-15251FB/2021, England/ALDP-1525207/2021, England/ALDP-1525216/2021, England/ALDP-1525225/2021, England/ALDP-1525243/2021, England/ALDP-1525252/2021, England/ALDP-1525261/2021, England/ALDP-1525270/2021, England/ALDP-152528F/2021, England/ALDP-152529E/2021, England/ALDP-15252BC/2021, England/ALDP-15252CB/2021, England/ALDP-15252DA/2021, England/ALDP-15252E9/2021, England/ALDP-15252F8/2021, England/ALDP-1525304/2021, England/ALDP-1525313/2021, England/ALDP-1525322/2021, England/ALDP-1525331/2021, England/ALDP-1525340/2021, England/ALDP-152535F/2021, England/ALDP-152537D/2021, England/ALDP-152539B/2021, England/ALDP-15253AA/2021, England/ALDP-15253B9/2021, England/ALDP-15253C8/2021, England/ALDP-15253D7/2021, England/ALDP-15253E6/2021, England/ALDP-15253F5/2021, England/ALDP-1525401/2021, England/ALDP-1525410/2021, England/ALDP-152542F/2021, England/ALDP-152543E/2021, England/ALDP-152545C/2021, England/ALDP-152546B/2021, England/ALDP-152547A/2021, England/ALDP-1525489/2021, England/ALDP-1525498/2021, England/ALDP-15254A7/2021, England/ALDP-15254B6/2021, England/ALDP-15254C5/2021, England/ALDP-15254D4/2021, England/ALDP-15254E3/2021, England/ALDP-15254F2/2021, England/ALDP-152550E/2021, England/ALDP-152551D/2021, England/ALDP-152552C/2021, England/ALDP-152553B/2021, England/ALDP-1526109/2021, England/ALDP-1526118/2021, England/ALDP-1526127/2021, England/ALDP-1526136/2021, England/ALDP-1526145/2021, England/ALDP-1526154/2021, England/ALDP-1526163/2021, England/ALDP-1526172/2021, England/ALDP-1526190/2021, England/ALDP-15261AF/2021, England/ALDP-15261BE/2021, England/ALDP-15261CD/2021, England/ALDP-15261DC/2021, England/ALDP-15261EB/2021, England/ALDP-15261FA/2021, England/ALDP-1526206/2021, England/ALDP-1526215/2021, England/ALDP-1526224/2021, England/ALDP-1526233/2021, England/ALDP-1526242/2021, England/ALDP-1526251/2021, England/ALDP-1526260/2021, England/ALDP-152627F/2021, England/ALDP-152628E/2021, England/ALDP-152629D/2021, England/ALDP-15262AC/2021, England/ALDP-15262BB/2021, England/ALDP-15262CA/2021, England/ALDP-15262D9/2021, England/ALDP-15262E8/2021, England/ALDP-15262F7/2021, England/ALDP-1526303/2021, England/ALDP-1526312/2021, England/ALDP-1526321/2021, England/ALDP-1526330/2021, England/ALDP-152634F/2021, England/ALDP-152635E/2021, England/ALDP-152636D/2021, England/ALDP-152637C/2021, England/ALDP-152638B/2021, England/ALDP-152639A/2021, England/ALDP-15263A9/2021, England/ALDP-15263B8/2021, England/ALDP-15263C7/2021, England/ALDP-15263E5/2021, England/ALDP-15263F4/2021, England/ALDP-1526400/2021, England/ALDP-152641F/2021, England/ALDP-152642E/2021, England/ALDP-152643D/2021, England/ALDP-152644C/2021, England/ALDP-152645B/2021, England/ALDP-152646A/2021, England/ALDP-1526479/2021, England/ALDP-1526488/2021, England/ALDP-1526497/2021, England/ALDP-15264A6/2021, England/ALDP-15264B5/2021, England/ALDP-15264C4/2021, England/ALDP-15264D3/2021, England/ALDP-15264E2/2021, England/ALDP-15264F1/2021, England/ALDP-152650D/2021, England/ALDP-152651C/2021, England/ALDP-152652B/2021, England/ALDP-152653A/2021, England/ALDP-1526549/2021, England/ALDP-1526558/2021, England/ALDP-1526567/2021, England/ALDP-1526585/2021, England/ALDP-1526594/2021, England/ALDP-15265A3/2021, England/ALDP-15265B2/2021, England/ALDP-15265C1/2021, England/ALDP-15265D0/2021, England/ALDP-15265EF/2021, England/ALDP-15265FE/2021, England/ALDP-152660A/2021, England/ALDP-1526619/2021, England/ALDP-1526628/2021, England/ALDP-1526637/2021, England/ALDP-1526646/2021, England/ALDP-1526655/2021, England/ALDP-1526664/2021, England/ALDP-1526673/2021, England/ALDP-1526682/2021, England/ALDP-1526691/2021, England/ALDP-15266A0/2021, England/ALDP-15266BF/2021, England/ALDP-15266CE/2021, England/ALDP-1526998/2021, England/ALDP-15269A7/2021, England/ALDP-15269B6/2021, England/ALDP-15269C5/2021, England/ALDP-15269D4/2021, England/ALDP-15269E3/2021, England/ALDP-15269F2/2021, England/ALDP-1526A0E/2021, England/ALDP-1526A1D/2021, England/ALDP-1526A2C/2021, England/ALDP-1526A3B/2021, England/ALDP-1526A4A/2021, England/ALDP-1526A59/2021, England/ALDP-1526A68/2021, England/ALDP-1526A77/2021, England/ALDP-1526A86/2021, England/ALDP-1526A95/2021, England/ALDP-1526AB3/2021, England/ALDP-1526AC2/2021, England/ALDP-1526AD1/2021, England/ALDP-1526AE0/2021, England/ALDP-1526AFF/2021, England/ALDP-15272AB/2021, England/ALDP-15272BA/2021, England/ALDP-15272C9/2021, England/ALDP-15272D8/2021, England/ALDP-15272E7/2021, England/ALDP-15272F6/2021, England/ALDP-1527302/2021, England/ALDP-1527311/2021, England/ALDP-1527320/2021, England/ALDP-152733F/2021, England/ALDP-152734E/2021, England/ALDP-152735D/2021, England/ALDP-152736C/2021, England/ALDP-152737B/2021, England/ALDP-152738A/2021, England/ALDP-1527399/2021, England/ALDP-15273A8/2021, England/ALDP-15273B7/2021, England/ALDP-15273C6/2021, England/ALDP-15273D5/2021, England/ALDP-15273F3/2021, England/ALDP-152741E/2021, England/ALDP-152743C/2021, England/ALDP-152744B/2021, England/ALDP-152745A/2021, England/ALDP-1527469/2021, England/ALDP-1527478/2021, England/ALDP-1527487/2021, England/ALDP-1527496/2021, England/ALDP-15274A5/2021, England/ALDP-15274B4/2021, England/ALDP-15274C3/2021, England/ALDP-15274D2/2021, England/ALDP-15274E1/2021, England/ALDP-15274F0/2021, England/ALDP-152750C/2021, England/ALDP-152751B/2021, England/ALDP-152752A/2021, England/ALDP-1527539/2021, England/ALDP-1527548/2021, England/ALDP-1527557/2021, England/ALDP-1527566/2021, England/ALDP-1527575/2021, England/ALDP-1527584/2021, England/ALDP-1527593/2021, England/ALDP-15275B1/2021, England/ALDP-15275C0/2021, England/ALDP-15275DF/2021, England/ALDP-15275EE/2021, England/ALDP-15275FD/2021, England/ALDP-1527609/2021, England/ALDP-1527618/2021, England/ALDP-1527627/2021, England/ALDP-1527636/2021, England/ALDP-1527645/2021, England/ALDP-1527654/2021, England/ALDP-1527663/2021, England/ALDP-1527672/2021, England/ALDP-1527681/2021, England/ALDP-1527690/2021, England/ALDP-15276AF/2021, England/ALDP-15276BE/2021, England/ALDP-15276DC/2021, England/ALDP-15276EB/2021, England/ALDP-15276FA/2021, England/ALDP-1527715/2021, England/ALDP-1527733/2021, England/ALDP-1527742/2021, England/ALDP-1527751/2021, England/ALDP-1527760/2021, England/ALDP-152777F/2021, England/ALDP-152779D/2021, England/ALDP-15277AC/2021, England/ALDP-15277BB/2021, England/ALDP-15277CA/2021, England/ALDP-15277D9/2021, England/ALDP-15277E8/2021, England/ALDP-15277F7/2021, England/ALDP-1527803/2021, England/ALDP-1527812/2021, England/ALDP-1527821/2021, England/ALDP-1527830/2021, England/ALDP-152785E/2021, England/ALDP-152786D/2021, England/ALDP-152787C/2021, England/ALDP-152A439/2021, England/ALDP-152A448/2021, England/ALDP-152A457/2021, England/ALDP-152A475/2021, England/ALDP-152A484/2021, England/ALDP-152A493/2021, England/ALDP-152A4B1/2021, England/ALDP-152A4DF/2021, England/ALDP-152A4FD/2021, England/ALDP-152A509/2021, England/ALDP-152A518/2021, England/ALDP-152A527/2021, England/ALDP-152A536/2021, England/ALDP-152A545/2021, England/ALDP-152A554/2021, England/ALDP-152A563/2021, England/ALDP-152A572/2021, England/ALDP-152A581/2021, England/ALDP-152A590/2021, England/ALDP-152A5AF/2021, England/ALDP-152A5BE/2021, England/ALDP-152A5CD/2021, England/ALDP-152A5DC/2021, England/ALDP-152A5EB/2021, England/ALDP-152A5FA/2021, England/ALDP-152A624/2021, England/ALDP-152A633/2021, England/ALDP-152A642/2021, England/ALDP-152A651/2021, England/ALDP-152A660/2021, England/ALDP-152A67F/2021, England/ALDP-152A69D/2021, England/ALDP-152A6AC/2021, England/ALDP-152A6BB/2021, England/ALDP-152A6CA/2021, England/ALDP-152A6D9/2021, England/ALDP-152A6E8/2021, England/ALDP-152A703/2021, England/ALDP-152A712/2021, England/ALDP-152A721/2021, England/ALDP-152A730/2021, England/ALDP-152A75E/2021, England/ALDP-152A76D/2021, England/ALDP-152A77C/2021, England/ALDP-152B92A/2021, England/ALDP-152B939/2021, England/ALDP-152B948/2021, England/ALDP-152B957/2021, England/ALDP-152B966/2021, England/ALDP-152B975/2021, England/ALDP-152B984/2021, England/ALDP-152B993/2021, England/ALDP-152B9A2/2021, England/ALDP-152B9B1/2021, England/ALDP-152B9C0/2021, England/ALDP-152B9DF/2021, England/ALDP-152B9EE/2021, England/ALDP-152B9FD/2021, England/ALDP-152BA09/2021, England/ALDP-152BA18/2021, England/ALDP-152BA27/2021, England/ALDP-152BA36/2021, England/ALDP-152BA45/2021, England/ALDP-152BA54/2021, England/ALDP-152BA63/2021, England/ALDP-152BA72/2021, England/ALDP-152BA81/2021, England/ALDP-152BA90/2021, England/ALDP-152BAAF/2021, England/ALDP-152BABE/2021, England/ALDP-152BACD/2021, England/ALDP-152BADC/2021, England/ALDP-152BAEB/2021, England/ALDP-152BAFA/2021, England/ALDP-152BB06/2021, England/ALDP-152BB15/2021, England/ALDP-152BB24/2021, England/ALDP-152BB42/2021, England/ALDP-152BB51/2021, England/ALDP-152BB60/2021, England/ALDP-152BB7F/2021, England/ALDP-152BB8E/2021, England/ALDP-152BB9D/2021, England/ALDP-152BBAC/2021, England/ALDP-152BBBB/2021, England/ALDP-152BBCA/2021, England/ALDP-152BBD9/2021, England/ALDP-152BBE8/2021, England/ALDP-152BBF7/2021, England/ALDP-152BC03/2021, England/ALDP-152BC12/2021, England/ALDP-152BC21/2021, England/ALDP-152BC30/2021, England/ALDP-152BC4F/2021, England/ALDP-152BC5E/2021, England/ALDP-152BC6D/2021, England/ALDP-152BC7C/2021, England/ALDP-152BC8B/2021, England/ALDP-152BC9A/2021, England/ALDP-152BCA9/2021, England/ALDP-152BCB8/2021, England/ALDP-152BCC7/2021, England/ALDP-152BCD6/2021, England/ALDP-152BCE5/2021, England/ALDP-152BCF4/2021, England/ALDP-152BD00/2021, England/ALDP-152BD1F/2021, England/ALDP-152BD2E/2021, England/ALDP-152BD3D/2021, England/ALDP-152BD4C/2021, England/ALDP-152BD5B/2021, England/ALDP-152BD6A/2021, England/ALDP-152BD79/2021, England/ALDP-152BD88/2021, England/ALDP-152BD97/2021, England/ALDP-152BDA6/2021, England/ALDP-152BDB5/2021, England/ALDP-152BDC4/2021, England/ALDP-152BDD3/2021, England/ALDP-152BDE2/2021, England/ALDP-152BDF1/2021, England/ALDP-152BE0D/2021, England/ALDP-152BE1C/2021, England/ALDP-152BE2B/2021, England/ALDP-152BE3A/2021, England/ALDP-152BE49/2021, England/ALDP-152BE58/2021, England/ALDP-152BE67/2021, England/ALDP-152BE76/2021, England/ALDP-152BE85/2021, England/ALDP-152BE94/2021, England/ALDP-152BEA3/2021, England/ALDP-152BEB2/2021, England/ALDP-152BEC1/2021, England/ALDP-152BF0A/2021, England/ALDP-152BF19/2021, England/ALDP-152BF28/2021, England/ALDP-152BF37/2021, England/ALDP-152BF46/2021, England/ALDP-152BF55/2021, England/ALDP-152BF73/2021, England/ALDP-152BF82/2021, England/ALDP-152BF91/2021, England/ALDP-152BFA0/2021, England/ALDP-152BFBF/2021, England/ALDP-152BFCE/2021, England/ALDP-152BFDD/2021, England/ALDP-152BFEC/2021, England/ALDP-152BFFB/2021, England/ALDP-152C006/2021, England/ALDP-152C015/2021, England/ALDP-152C024/2021, England/ALDP-152C042/2021, England/ALDP-152C051/2021, England/ALDP-152C060/2021, England/ALDP-152C07F/2021, England/ALDP-152C08E/2021, England/ALDP-152C0AC/2021, England/ALDP-152C0BB/2021, England/ALDP-152C0CA/2021, England/ALDP-152C0D9/2021, England/ALDP-152C0E8/2021, England/ALDP-152C0F7/2021, England/ALDP-152C103/2021, England/ALDP-152C112/2021, England/ALDP-152C121/2021, England/ALDP-152C130/2021, England/ALDP-152C14F/2021, England/ALDP-152C15E/2021, England/ALDP-152C16D/2021, England/ALDP-152C17C/2021, England/ALDP-152C18B/2021, England/ALDP-152C19A/2021, England/ALDP-152C1A9/2021, England/ALDP-152C1C7/2021, England/ALDP-152C1E5/2021, England/ALDP-152C1F4/2021, England/ALDP-152C21F/2021, England/ALDP-152C22E/2021, England/ALDP-152C23D/2021, England/ALDP-152C24C/2021, England/ALDP-152C25B/2021, England/ALDP-152C26A/2021, England/ALDP-152C279/2021, England/ALDP-152C288/2021, England/ALDP-152C297/2021, England/ALDP-152C2A6/2021, England/ALDP-152C2B5/2021, England/ALDP-152C2C4/2021, England/ALDP-152C2D3/2021, England/ALDP-152C2E2/2021, England/ALDP-152C2F1/2021, England/ALDP-152C30D/2021, England/ALDP-152C31C/2021, England/ALDP-152C32B/2021, England/ALDP-152C33A/2021, England/ALDP-152C349/2021, England/ALDP-152C358/2021, England/ALDP-152C367/2021, England/ALDP-152C376/2021, England/ALDP-152C385/2021, England/ALDP-152C394/2021, England/ALDP-152C3A3/2021, England/ALDP-152C3B2/2021, England/ALDP-152C3C1/2021, England/ALDP-152C3D0/2021, England/ALDP-152C3EF/2021, England/ALDP-152C3FE/2021, England/ALDP-152C40A/2021, England/ALDP-152C419/2021, England/ALDP-152C428/2021, England/ALDP-152C437/2021, England/ALDP-152C446/2021, England/ALDP-152C455/2021, England/ALDP-152C464/2021, England/ALDP-152C473/2021, England/ALDP-152C482/2021, England/ALDP-152C491/2021, England/ALDP-152C4A0/2021, England/ALDP-152C4BF/2021, England/ALDP-152C4CE/2021, England/ALDP-152C895/2021, England/ALDP-152C8A4/2021, England/ALDP-152C8B3/2021, England/ALDP-152C8C2/2021, England/ALDP-152C8D1/2021, England/ALDP-152C8E0/2021, England/ALDP-152C8FF/2021, England/ALDP-152C90B/2021, England/ALDP-152C91A/2021, England/ALDP-152C929/2021, England/ALDP-152C938/2021, England/ALDP-152C947/2021, England/ALDP-152C965/2021, England/ALDP-152C974/2021, England/ALDP-152C983/2021, England/ALDP-152C992/2021, England/ALDP-152C9A1/2021, England/ALDP-152C9CF/2021, England/ALDP-152C9DE/2021, England/ALDP-152C9ED/2021, England/ALDP-152C9FC/2021, England/ALDP-152CA08/2021, England/ALDP-152CA17/2021, England/ALDP-152CA26/2021, England/ALDP-152CA35/2021, England/ALDP-152CA44/2021, England/ALDP-152CA53/2021, England/ALDP-152CA71/2021, England/ALDP-152CA80/2021, England/ALDP-152CA9F/2021, England/ALDP-152CAAE/2021, England/ALDP-152CABD/2021, England/ALDP-152CACC/2021, England/ALDP-152CADB/2021, England/ALDP-152CAEA/2021, England/ALDP-152CAF9/2021, England/ALDP-152CB05/2021, England/ALDP-152CB14/2021, England/ALDP-152CB23/2021, England/ALDP-152CB32/2021, England/ALDP-152CB41/2021, England/ALDP-152CB50/2021, England/ALDP-152CB6F/2021, England/ALDP-152CB7E/2021, England/ALDP-152CB9C/2021, England/ALDP-152CBAB/2021, England/ALDP-152CBBA/2021, England/ALDP-152CBC9/2021, England/ALDP-152CBE7/2021, England/ALDP-152CBF6/2021, England/ALDP-152CC02/2021, England/ALDP-152CC11/2021, England/ALDP-152CC20/2021, England/ALDP-152CC3F/2021, England/ALDP-152CC4E/2021, England/ALDP-152CC5D/2021, England/ALDP-152CC8A/2021, England/ALDP-152CC99/2021, England/ALDP-152CCA8/2021, England/ALDP-152CCC6/2021, England/ALDP-152CCD5/2021, England/ALDP-152CCF3/2021, England/ALDP-152CD0F/2021, England/ALDP-152CD1E/2021, England/ALDP-152CD2D/2021, England/ALDP-152CD3C/2021, England/ALDP-152CD4B/2021, England/ALDP-152CD5A/2021, England/ALDP-152CD69/2021, England/ALDP-152CD78/2021, England/ALDP-152CD87/2021, England/ALDP-152CD96/2021, England/ALDP-152CDA5/2021, England/ALDP-152CDB4/2021, England/ALDP-152CDC3/2021, England/ALDP-152CDD2/2021, England/ALDP-152CDE1/2021, England/ALDP-152CDF0/2021, England/ALDP-152CE1B/2021, England/ALDP-152CE2A/2021, England/ALDP-152CE39/2021, England/ALDP-152CE48/2021, England/ALDP-152CE57/2021, England/ALDP-152CE66/2021, England/ALDP-152CE75/2021, England/ALDP-152CE84/2021, England/ALDP-152CE93/2021, England/ALDP-152CEA2/2021, England/ALDP-152CEB1/2021, England/ALDP-152CEC0/2021, England/ALDP-152CEDF/2021, England/ALDP-152CEEE/2021, England/ALDP-152CEFD/2021, England/ALDP-152CF18/2021, England/ALDP-152CF27/2021, England/ALDP-152CF36/2021, England/ALDP-152CF45/2021, England/ALDP-152CF54/2021, England/ALDP-152CF63/2021, England/ALDP-152CF72/2021, England/ALDP-152CF81/2021, England/ALDP-152CF90/2021, England/ALDP-152CFAF/2021, England/ALDP-152CFBE/2021, England/ALDP-152CFCD/2021, England/ALDP-152CFDC/2021, England/ALDP-152CFEB/2021, England/ALDP-152CFFA/2021, England/ALDP-152D005/2021, England/ALDP-152D014/2021, England/ALDP-152D023/2021, England/ALDP-152D032/2021, England/ALDP-152D041/2021, England/ALDP-152D050/2021, England/ALDP-152D06F/2021, England/ALDP-152D07E/2021, England/ALDP-152D08D/2021, England/ALDP-152D09C/2021, England/ALDP-152D69A/2021, England/ALDP-152D6A9/2021, England/ALDP-152D6B8/2021, England/ALDP-152D6C7/2021, England/ALDP-152D6D6/2021, England/ALDP-152D6E5/2021, England/ALDP-152D6F4/2021, England/ALDP-152D700/2021, England/ALDP-152D72E/2021, England/ALDP-152D73D/2021, England/ALDP-152D74C/2021, England/ALDP-152D75B/2021, England/ALDP-152D76A/2021, England/ALDP-152D779/2021, England/ALDP-152D788/2021, England/ALDP-152D797/2021, England/ALDP-152D7A6/2021, England/ALDP-152D7C4/2021, England/ALDP-152D7D3/2021, England/ALDP-152D7E2/2021, England/ALDP-152D7F1/2021, England/ALDP-152D81C/2021, England/ALDP-152D858/2021, England/ALDP-152D867/2021, England/ALDP-152D885/2021, England/ALDP-152D8A3/2021, England/ALDP-152D8B2/2021, England/ALDP-152D8C1/2021, England/ALDP-152D8D0/2021, England/ALDP-152D8EF/2021, England/ALDP-152D919/2021, England/ALDP-152D928/2021, England/ALDP-152D937/2021, England/ALDP-152D946/2021, England/ALDP-152D955/2021, England/ALDP-152D964/2021, England/ALDP-152D973/2021, England/ALDP-152D991/2021, England/ALDP-152D9A0/2021, England/ALDP-152D9CE/2021, England/ALDP-152D9EC/2021, England/ALDP-152D9FB/2021, England/ALDP-152DA07/2021, England/ALDP-152DA25/2021, England/ALDP-152DA43/2021, England/ALDP-152DA52/2021, England/ALDP-152DA8F/2021, England/ALDP-152DA9E/2021, England/ALDP-152DAAD/2021, England/ALDP-152DADA/2021, England/ALDP-152DAE9/2021, England/ALDP-152DAF8/2021, England/ALDP-152DB13/2021, England/ALDP-152DB22/2021, England/ALDP-152DB40/2021, England/ALDP-152DB5F/2021, England/ALDP-152DB6E/2021, England/ALDP-152DB7D/2021, England/ALDP-152DB8C/2021, England/ALDP-152DB9B/2021, England/ALDP-152DBAA/2021, England/ALDP-152DBB9/2021, England/ALDP-152DBC8/2021, England/ALDP-152DBD7/2021, England/ALDP-152DBE6/2021, England/ALDP-152DBF5/2021, England/ALDP-152DC01/2021, England/ALDP-152DC2F/2021, England/ALDP-152DC3E/2021, England/ALDP-152DC4D/2021, England/ALDP-152DC5C/2021, England/ALDP-152E82A/2021, England/ALDP-152E839/2021, England/ALDP-152E848/2021, England/ALDP-152E857/2021, England/ALDP-152E866/2021, England/ALDP-152E875/2021, England/ALDP-152E884/2021, England/ALDP-152E893/2021, England/ALDP-152E8A2/2021, England/ALDP-152E8C0/2021, England/ALDP-152E8DF/2021, England/ALDP-152E8EE/2021, England/ALDP-152E8FD/2021, England/ALDP-152E909/2021, England/ALDP-152E918/2021, England/ALDP-152E927/2021, England/ALDP-152E936/2021, England/ALDP-152E945/2021, England/ALDP-152E954/2021, England/ALDP-152E963/2021, England/ALDP-152E981/2021, England/ALDP-152E990/2021, England/ALDP-152E9AF/2021, England/ALDP-152E9BE/2021, England/ALDP-152E9CD/2021, England/ALDP-152E9DC/2021, England/ALDP-152E9EB/2021, England/ALDP-152E9FA/2021, England/ALDP-152EA06/2021, England/ALDP-152EA15/2021, England/ALDP-152EA33/2021, England/ALDP-152EA51/2021, England/ALDP-152EA60/2021, England/ALDP-152EA7F/2021, England/ALDP-152EA8E/2021, England/ALDP-152EA9D/2021, England/ALDP-152EAAC/2021, England/ALDP-152EABB/2021, England/ALDP-152EACA/2021, England/ALDP-152EAD9/2021, England/ALDP-152EAF7/2021, England/ALDP-152EB03/2021, England/ALDP-152EB12/2021, England/ALDP-152EB21/2021, England/ALDP-152EB30/2021, England/ALDP-152EB4F/2021, England/ALDP-152EB5E/2021, England/ALDP-152EB6D/2021, England/ALDP-152EB7C/2021, England/ALDP-152EB8B/2021, England/ALDP-152EB9A/2021, England/ALDP-152EBA9/2021, England/ALDP-152EBB8/2021, England/ALDP-152EBC7/2021, England/ALDP-152EBD6/2021, England/ALDP-152EBE5/2021, England/ALDP-152EBF4/2021, England/ALDP-152EC00/2021, England/ALDP-152EC1F/2021, England/ALDP-152EC2E/2021, England/ALDP-152EC3D/2021, England/ALDP-152EC5B/2021, England/ALDP-152EC6A/2021, England/ALDP-152EC79/2021, England/ALDP-152EC88/2021, England/ALDP-152EC97/2021, England/ALDP-152ECA6/2021, England/ALDP-152ECB5/2021, England/ALDP-152ECC4/2021, England/ALDP-152ECD3/2021, England/ALDP-152ECE2/2021, England/ALDP-152ECF1/2021, England/ALDP-152ED0D/2021, England/ALDP-152ED1C/2021, England/ALDP-152ED2B/2021, England/ALDP-152ED49/2021, England/ALDP-152ED58/2021, England/ALDP-152ED67/2021, England/ALDP-152ED76/2021, England/ALDP-152ED85/2021, England/ALDP-152ED94/2021, England/ALDP-152EDA3/2021, England/ALDP-152EDB2/2021, England/ALDP-152EDD0/2021, England/ALDP-152EDEF/2021, England/ALDP-152EDFE/2021, England/ALDP-152F3FB/2021, England/ALDP-152F407/2021, England/ALDP-152F425/2021, England/ALDP-152F434/2021, England/ALDP-152F443/2021, England/ALDP-152F452/2021, England/ALDP-152F461/2021, England/ALDP-152F470/2021, England/ALDP-152F48F/2021, England/ALDP-152F49E/2021, England/ALDP-152F4AD/2021, England/ALDP-152F4BC/2021, England/ALDP-152F4CB/2021, England/ALDP-152F4DA/2021, England/ALDP-152F4F8/2021, England/ALDP-152F504/2021, England/ALDP-152F513/2021, England/ALDP-152F522/2021, England/ALDP-152F531/2021, England/ALDP-152F540/2021, England/ALDP-152F55F/2021, England/ALDP-152F56E/2021, England/ALDP-152F57D/2021, England/ALDP-152F58C/2021, England/ALDP-152F59B/2021, England/ALDP-152F5AA/2021, England/ALDP-152F5B9/2021, England/ALDP-152F5C8/2021, England/ALDP-152F5D7/2021, England/ALDP-152F5E6/2021, England/ALDP-152F5F5/2021, England/ALDP-152F601/2021, England/ALDP-152F610/2021, England/ALDP-152F62F/2021, England/ALDP-152F63E/2021, England/ALDP-152F64D/2021, England/ALDP-152F65C/2021, England/ALDP-152F66B/2021, England/ALDP-152F67A/2021, England/ALDP-152F689/2021, England/ALDP-152F698/2021, England/ALDP-152F6A7/2021, England/ALDP-152F6B6/2021, England/ALDP-152F6C5/2021, England/ALDP-152F6D4/2021, England/ALDP-152F6E3/2021, England/ALDP-152F6F2/2021, England/ALDP-152F70E/2021, England/ALDP-152F71D/2021, England/ALDP-152F72C/2021, England/ALDP-152F74A/2021, England/ALDP-152F759/2021, England/ALDP-152F768/2021, England/ALDP-152F777/2021, England/ALDP-152F786/2021, England/ALDP-152F795/2021, England/ALDP-152F7A4/2021, England/ALDP-152F7B3/2021, England/ALDP-152F7C2/2021, England/ALDP-152F7D1/2021, England/ALDP-152F7FF/2021, England/ALDP-152F80B/2021, England/ALDP-152F81A/2021, England/ALDP-152F829/2021, England/ALDP-152F838/2021, England/ALDP-152F847/2021, England/ALDP-152F856/2021, England/ALDP-152F865/2021, England/ALDP-152F874/2021, England/ALDP-152F883/2021, England/ALDP-152F892/2021, England/ALDP-152F8CF/2021, England/ALDP-152F8DE/2021, England/ALDP-152F8ED/2021, England/ALDP-152F908/2021, England/ALDP-152F917/2021, England/ALDP-152F926/2021, England/ALDP-152F944/2021, England/ALDP-152F953/2021, England/ALDP-152F962/2021, England/ALDP-152F980/2021, England/ALDP-152F99F/2021, England/ALDP-152F9AE/2021, England/ALDP-152F9BD/2021, England/ALDP-1530588/2021, England/ALDP-1530597/2021, England/ALDP-15305A6/2021, England/ALDP-15305B5/2021, England/ALDP-15305C4/2021, England/ALDP-15305D3/2021, England/ALDP-15305F1/2021, England/ALDP-153060D/2021, England/ALDP-153061C/2021, England/ALDP-153062B/2021, England/ALDP-153063A/2021, England/ALDP-1530658/2021, England/ALDP-1530667/2021, England/ALDP-1530676/2021, England/ALDP-1530685/2021, England/ALDP-1530694/2021, England/ALDP-15306A3/2021, England/ALDP-15306C1/2021, England/ALDP-15306D0/2021, England/ALDP-15306FE/2021, England/ALDP-153070A/2021, England/ALDP-1530719/2021, England/ALDP-1530728/2021, England/ALDP-1530737/2021, England/ALDP-1530746/2021, England/ALDP-1530755/2021, England/ALDP-1530764/2021, England/ALDP-1533488/2021, England/ALDP-1533497/2021, England/ALDP-15334A6/2021, England/ALDP-15334B5/2021, England/ALDP-15334D3/2021, England/ALDP-15334E2/2021, England/ALDP-15334F1/2021, England/ALDP-153350D/2021, England/ALDP-153351C/2021, England/ALDP-153352B/2021, England/ALDP-153353A/2021, England/ALDP-1533549/2021, England/ALDP-1533558/2021, England/ALDP-1533567/2021, England/ALDP-1533576/2021, England/ALDP-1533594/2021, England/ALDP-15335A3/2021, England/ALDP-15335B2/2021, England/ALDP-15335C1/2021, England/ALDP-15335D0/2021, England/ALDP-15335EF/2021, England/ALDP-15335FE/2021, England/ALDP-153360A/2021, England/ALDP-1533619/2021, England/ALDP-1533628/2021, England/ALDP-1533637/2021, England/ALDP-1533646/2021, England/ALDP-1533BB0/2021, England/ALDP-1533BCF/2021, England/ALDP-1533BDE/2021, England/ALDP-1533BED/2021, England/ALDP-1533BFC/2021, England/ALDP-1533C08/2021, England/ALDP-1533C17/2021, England/ALDP-1533C26/2021, England/ALDP-1534214/2021, England/ALDP-1534223/2021, England/ALDP-1534232/2021, England/ALDP-1534241/2021, England/ALDP-1534250/2021, England/ALDP-153426F/2021, England/ALDP-153427E/2021, England/ALDP-153428D/2021, England/ALDP-153429C/2021, England/ALDP-15342AB/2021, England/ALDP-15342BA/2021, England/ALDP-15342C9/2021, England/ALDP-15342D8/2021, England/ALDP-15342E7/2021, England/ALDP-15342F6/2021, England/ALDP-1534302/2021, England/ALDP-1534311/2021, England/ALDP-1534320/2021, England/ALDP-153433F/2021, England/ALDP-153434E/2021, England/ALDP-153435D/2021, England/ALDP-153436C/2021, England/ALDP-153437B/2021, England/ALDP-153438A/2021, England/ALDP-1534399/2021, England/ALDP-15343A8/2021, England/ALDP-15343B7/2021, England/ALDP-15343C6/2021, England/ALDP-15343D5/2021, England/ALDP-15343E4/2021, England/ALDP-15343F3/2021, England/ALDP-153440F/2021, England/ALDP-153441E/2021, England/ALDP-153443C/2021, England/ALDP-153444B/2021, England/ALDP-153445A/2021, England/ALDP-1534469/2021, England/ALDP-1534478/2021, England/ALDP-1534487/2021, England/ALDP-1534496/2021, England/ALDP-15344A5/2021, England/ALDP-15344B4/2021, England/ALDP-15344C3/2021, England/ALDP-15344D2/2021, England/ALDP-15344E1/2021, England/ALDP-15344F0/2021, England/ALDP-153450C/2021, England/ALDP-153451B/2021, England/ALDP-153452A/2021, England/ALDP-1534539/2021, England/ALDP-1534548/2021, England/ALDP-1534557/2021, England/ALDP-1534566/2021, England/ALDP-1534575/2021, England/ALDP-1534584/2021, England/ALDP-1534593/2021, England/ALDP-15345A2/2021, England/ALDP-15345B1/2021, England/ALDP-15345C0/2021, England/ALDP-15345DF/2021, England/ALDP-15345EE/2021, England/ALDP-15345FD/2021, England/ALDP-1534609/2021, England/ALDP-1534618/2021, England/ALDP-1534627/2021, England/ALDP-1534636/2021, England/ALDP-1534645/2021, England/ALDP-1534654/2021, England/ALDP-1534663/2021, England/ALDP-1534672/2021, England/ALDP-1534681/2021, England/ALDP-1534690/2021, England/ALDP-15346AF/2021, England/ALDP-15346BE/2021, England/ALDP-15346CD/2021, England/ALDP-15346DC/2021, England/ALDP-15346EB/2021, England/ALDP-15346FA/2021, England/ALDP-1534706/2021, England/ALDP-1534715/2021, England/ALDP-1534724/2021, England/ALDP-1534733/2021, England/ALDP-1534742/2021, England/ALDP-1534751/2021, England/ALDP-1534760/2021, England/ALDP-153477F/2021, England/ALDP-153478E/2021, England/ALDP-153479D/2021, England/ALDP-15347AC/2021, England/ALDP-15347BB/2021, England/ALDP-15347CA/2021, England/ALDP-15347D9/2021, England/ALDP-15347E8/2021, England/ALDP-1534DD7/2021, England/ALDP-1534DE6/2021, England/ALDP-1534DF5/2021, England/ALDP-1534E01/2021, England/ALDP-1534E10/2021, England/ALDP-1534E2F/2021, England/ALDP-1534E3E/2021, England/ALDP-1534E4D/2021, England/ALDP-1534E5C/2021, England/ALDP-1534E7A/2021, England/ALDP-1534E89/2021, England/ALDP-1534E98/2021, England/ALDP-1534EA7/2021, England/ALDP-1534EC5/2021, England/ALDP-1534ED4/2021, England/ALDP-1534EE3/2021, England/ALDP-1534EF2/2021, England/ALDP-1534F0E/2021, England/ALDP-1534F1D/2021, England/ALDP-1534F2C/2021, England/ALDP-1534F3B/2021, England/ALDP-1534F4A/2021, England/ALDP-1534F59/2021, England/ALDP-1534F68/2021, England/ALDP-1534F77/2021, England/ALDP-1534F86/2021, England/ALDP-1534FA4/2021, England/ALDP-1534FB3/2021, England/ALDP-1534FC2/2021, England/ALDP-1534FD1/2021, England/ALDP-1534FE0/2021, England/ALDP-1534FFF/2021, England/ALDP-153500A/2021, England/ALDP-1535019/2021, England/ALDP-1535028/2021, England/ALDP-1535037/2021, England/ALDP-1535046/2021, England/ALDP-1535055/2021, England/ALDP-1535064/2021, England/ALDP-1535073/2021, England/ALDP-1535082/2021, England/ALDP-1535091/2021, England/ALDP-15350BF/2021, England/ALDP-15350CE/2021, England/ALDP-15350DD/2021, England/ALDP-15350FB/2021, England/ALDP-1535107/2021, England/ALDP-1535116/2021, England/ALDP-1535125/2021, England/ALDP-1535134/2021, England/ALDP-1535143/2021, England/ALDP-1535152/2021, England/ALDP-1535161/2021, England/ALDP-153518F/2021, England/ALDP-153519E/2021, England/ALDP-15351AD/2021, England/ALDP-15351BC/2021, England/ALDP-15351CB/2021, England/ALDP-15351E9/2021, England/ALDP-15351F8/2021, England/ALDP-1535204/2021, England/ALDP-1535213/2021, England/ALDP-1535231/2021, England/ALDP-1535240/2021, England/ALDP-153525F/2021, England/ALDP-153526E/2021, England/ALDP-153527D/2021, England/ALDP-153528C/2021, England/ALDP-153529B/2021, England/ALDP-15352AA/2021, England/ALDP-15352B9/2021, England/ALDP-15352C8/2021, England/ALDP-15352D7/2021, England/ALDP-15352F5/2021, England/ALDP-1535301/2021, England/ALDP-1535310/2021, England/ALDP-153532F/2021, England/ALDP-153533E/2021, England/ALDP-153534D/2021, England/ALDP-153535C/2021, England/ALDP-153536B/2021, England/ALDP-153537A/2021, England/ALDP-1535389/2021, England/ALDP-1535398/2021, England/ALDP-15353A7/2021, England/ALDP-15355B0/2021, England/ALDP-15355CF/2021, England/ALDP-15355DE/2021, England/ALDP-15355ED/2021, England/ALDP-1535608/2021, England/ALDP-1535617/2021, England/ALDP-1535635/2021, England/ALDP-1535644/2021, England/ALDP-1535653/2021, England/ALDP-1535662/2021, England/ALDP-1535671/2021, England/ALDP-1535680/2021, England/ALDP-153569F/2021, England/ALDP-15356AE/2021, England/ALDP-15356BD/2021, England/ALDP-15356CC/2021, England/ALDP-15356DB/2021, England/ALDP-15356EA/2021, England/ALDP-15356F9/2021, England/ALDP-1535705/2021, England/ALDP-1535714/2021, England/ALDP-1535723/2021, England/ALDP-1535732/2021, England/ALDP-1535741/2021, England/ALDP-1535750/2021, England/ALDP-153576F/2021, England/ALDP-153577E/2021, England/ALDP-153578D/2021, England/ALDP-153579C/2021, England/ALDP-15357AB/2021, England/ALDP-15357BA/2021, England/ALDP-15357D8/2021, England/ALDP-15357E7/2021, England/ALDP-15357F6/2021, England/ALDP-1535802/2021, England/ALDP-1535811/2021, England/ALDP-1535820/2021, England/ALDP-153584E/2021, England/ALDP-153585D/2021, England/ALDP-153586C/2021, England/ALDP-153587B/2021, England/ALDP-153588A/2021, England/ALDP-1535899/2021, England/ALDP-15358A8/2021, England/ALDP-15358B7/2021, England/ALDP-15358C6/2021, England/ALDP-15358D5/2021, England/ALDP-15358E4/2021, England/ALDP-15358F3/2021, England/ALDP-153590F/2021, England/ALDP-153591E/2021, England/ALDP-153592D/2021, England/ALDP-153593C/2021, England/ALDP-153594B/2021, England/ALDP-153595A/2021, England/ALDP-1535978/2021, England/ALDP-1535987/2021, England/ALDP-1536A1A/2021, England/ALDP-1536A29/2021, England/ALDP-1536A38/2021, England/ALDP-1536A47/2021, England/ALDP-1536A56/2021, England/ALDP-1536A65/2021, England/ALDP-1536A74/2021, England/ALDP-1536A83/2021, England/ALDP-1536A92/2021, England/ALDP-1536AA1/2021, England/ALDP-1536AB0/2021, England/ALDP-1536ACF/2021, England/ALDP-1536ADE/2021, England/ALDP-1536AED/2021, England/ALDP-1536AFC/2021, England/ALDP-1536B08/2021, England/ALDP-1536B17/2021, England/ALDP-1536B26/2021, England/ALDP-1536B35/2021, England/ALDP-1536B44/2021, England/ALDP-1536B53/2021, England/ALDP-1536B62/2021, England/ALDP-1536B71/2021, England/ALDP-1536B80/2021, England/ALDP-1536B9F/2021, England/ALDP-1536BAE/2021, England/ALDP-1536BBD/2021, England/ALDP-1536BCC/2021, England/ALDP-1536BEA/2021, England/ALDP-1536BF9/2021, England/ALDP-1536C05/2021, England/ALDP-1536C14/2021, England/ALDP-1536C23/2021, England/ALDP-1536C32/2021, England/ALDP-1536C41/2021, England/ALDP-1536C50/2021, England/ALDP-1536C6F/2021, England/ALDP-1536C7E/2021, England/ALDP-1536C8D/2021, England/ALDP-1536C9C/2021, England/ALDP-1536CAB/2021, England/ALDP-1536CBA/2021, England/ALDP-1536CD8/2021, England/ALDP-1536CE7/2021, England/ALDP-1536CF6/2021, England/ALDP-1536D02/2021, England/ALDP-1536D11/2021, England/ALDP-1536D20/2021, England/ALDP-1536D3F/2021, England/ALDP-1536D4E/2021, England/ALDP-1536D5D/2021, England/ALDP-1536D6C/2021, England/ALDP-1536D7B/2021, England/ALDP-1536D8A/2021, England/ALDP-1536D99/2021, England/ALDP-1536DA8/2021, England/ALDP-1536DB7/2021, England/ALDP-1536DC6/2021, England/ALDP-1536DD5/2021, England/ALDP-1536DE4/2021, England/ALDP-1536DF3/2021, England/ALDP-1536E0F/2021, England/ALDP-1536E1E/2021, England/ALDP-1536E2D/2021, England/ALDP-1536E3C/2021, England/ALDP-1536E4B/2021, England/ALDP-1536E5A/2021, England/ALDP-1536E69/2021, England/ALDP-1536E78/2021, England/ALDP-1536E87/2021, England/ALDP-1536E96/2021, England/ALDP-1536EA5/2021, England/ALDP-1536EC3/2021, England/ALDP-1536ED2/2021, England/ALDP-1536EE1/2021, England/ALDP-1536EF0/2021, England/ALDP-1536F0C/2021, England/ALDP-1536F1B/2021, England/ALDP-1536F2A/2021, England/ALDP-1536F39/2021, England/ALDP-1536F48/2021, England/ALDP-1536F57/2021, England/ALDP-1536F66/2021, England/ALDP-1536F75/2021, England/ALDP-1536F84/2021, England/ALDP-1536F93/2021, England/ALDP-1536FA2/2021, England/ALDP-1536FB1/2021, England/ALDP-1536FC0/2021, England/ALDP-1536FDF/2021, England/ALDP-1536FEE/2021, England/ALDP-1537BBC/2021, England/ALDP-1537BCB/2021, England/ALDP-1537BDA/2021, England/ALDP-1537BE9/2021, England/ALDP-1537BF8/2021, England/ALDP-1537C04/2021, England/ALDP-1537C22/2021, England/ALDP-1537C31/2021, England/ALDP-1537C40/2021, England/ALDP-1537C5F/2021, England/ALDP-1537C6E/2021, England/ALDP-1537C7D/2021, England/ALDP-1537C8C/2021, England/ALDP-1537C9B/2021, England/ALDP-1537CB9/2021, England/ALDP-1537CC8/2021, England/ALDP-1537CD7/2021, England/ALDP-1537CE6/2021, England/ALDP-1537CF5/2021, England/ALDP-1537D01/2021, England/ALDP-1537D10/2021, England/ALDP-1537D2F/2021, England/ALDP-1537D4D/2021, England/ALDP-1537D5C/2021, England/ALDP-1537D6B/2021, England/ALDP-1537D7A/2021, England/ALDP-1537D89/2021, England/ALDP-1537DA7/2021, England/ALDP-1537DB6/2021, England/ALDP-1537DC5/2021, England/ALDP-1537DD4/2021, England/ALDP-1537DF2/2021, England/ALDP-1537E0E/2021, England/ALDP-1537E1D/2021, England/ALDP-1537E2C/2021, England/ALDP-1537E3B/2021, England/ALDP-1537E59/2021, England/ALDP-1537E68/2021, England/ALDP-1537E77/2021, England/ALDP-1537E86/2021, England/ALDP-1537E95/2021, England/ALDP-1537EA4/2021, England/ALDP-1537EB3/2021, England/ALDP-1537EC2/2021, England/ALDP-1537ED1/2021, England/ALDP-1537EE0/2021, England/ALDP-1537EFF/2021, England/ALDP-1537F0B/2021, England/ALDP-1537F1A/2021, England/ALDP-1537F29/2021, England/ALDP-1537F38/2021, England/ALDP-1537F47/2021, England/ALDP-1537F56/2021, England/ALDP-1537F65/2021, England/ALDP-1537F74/2021, England/ALDP-1537F83/2021, England/ALDP-1537F92/2021, England/ALDP-1537FA1/2021, England/ALDP-1537FCF/2021, England/ALDP-1537FDE/2021, England/ALDP-1537FED/2021, England/ALDP-1538007/2021, England/ALDP-1538025/2021, England/ALDP-1538034/2021, England/ALDP-1538043/2021, England/ALDP-1538052/2021, England/ALDP-1538070/2021, England/ALDP-153808F/2021, England/ALDP-153809E/2021, England/ALDP-15380AD/2021, England/ALDP-15380BC/2021, England/ALDP-15380CB/2021, England/ALDP-15380F8/2021, England/ALDP-1538104/2021, England/ALDP-1538113/2021, England/ALDP-1538122/2021, England/ALDP-1538131/2021, England/ALDP-1538140/2021, England/ALDP-153815F/2021, England/ALDP-153816E/2021, England/ALDP-153818C/2021, England/ALDP-1539DB4/2021, England/ALDP-1539E84/2021, England/ALDP-153A4DC/2021, England/ALDP-153A4EB/2021, England/ALDP-153A4FA/2021, England/ALDP-153A515/2021, England/ALDP-153A533/2021, England/ALDP-153A542/2021, England/ALDP-153A551/2021, England/ALDP-153A560/2021, England/ALDP-153A57F/2021, England/ALDP-153A58E/2021, England/ALDP-153A59D/2021, England/ALDP-153A5AC/2021, England/ALDP-153A5D9/2021, England/ALDP-153A5E8/2021, England/ALDP-153A5F7/2021, England/ALDP-153A612/2021, England/ALDP-153A621/2021, England/ALDP-153A630/2021, England/ALDP-153A64F/2021, England/ALDP-153A65E/2021, England/ALDP-153A67C/2021, England/ALDP-153A69A/2021, England/ALDP-153A6B8/2021, England/ALDP-153A6D6/2021, England/ALDP-153A6E5/2021, England/ALDP-153A6F4/2021, England/ALDP-153A700/2021, England/ALDP-153A71F/2021, England/ALDP-153A73D/2021, England/ALDP-153A74C/2021, England/ALDP-153A75B/2021, England/ALDP-153A797/2021, England/ALDP-153A7B5/2021, England/ALDP-153A7C4/2021, England/ALDP-153A7D3/2021, England/ALDP-153A7E2/2021, England/ALDP-153A80D/2021, England/ALDP-153A81C/2021, England/ALDP-153A82B/2021, England/ALDP-153A849/2021, England/ALDP-153A858/2021, England/ALDP-153A867/2021, England/ALDP-153A876/2021, England/ALDP-153A885/2021, England/ALDP-153A894/2021, England/ALDP-153A8A3/2021, England/ALDP-153A8B2/2021, England/ALDP-153A8D0/2021, England/ALDP-153A90A/2021, England/ALDP-153A919/2021, England/ALDP-153A928/2021, England/ALDP-153A946/2021, England/ALDP-153A955/2021, England/ALDP-153A964/2021, England/ALDP-153A973/2021, England/ALDP-153A982/2021, England/ALDP-153A9A0/2021, England/ALDP-153A9BF/2021, England/ALDP-153A9CE/2021, England/ALDP-153A9DD/2021, England/ALDP-153A9EC/2021, England/ALDP-153A9FB/2021, England/ALDP-153AA16/2021, England/ALDP-153AA25/2021, England/ALDP-153AA34/2021, England/ALDP-153AA43/2021, England/ALDP-153AA52/2021, England/ALDP-153AA8F/2021, England/ALDP-153AA9E/2021, England/ALDP-153AAAD/2021, England/ALDP-153B67B/2021, England/ALDP-153B68A/2021, England/ALDP-153B699/2021, England/ALDP-153B6A8/2021, England/ALDP-153B6B7/2021, England/ALDP-153B6C6/2021, England/ALDP-153B6D5/2021, England/ALDP-153B6E4/2021, England/ALDP-153B6F3/2021, England/ALDP-153B70F/2021, England/ALDP-153B71E/2021, England/ALDP-153B72D/2021, England/ALDP-153B73C/2021, England/ALDP-153B74B/2021, England/ALDP-153B75A/2021, England/ALDP-153B769/2021, England/ALDP-153B778/2021, England/ALDP-153B787/2021, England/ALDP-153B796/2021, England/ALDP-153B7A5/2021, England/ALDP-153B7B4/2021, England/ALDP-153B7C3/2021, England/ALDP-153B7D2/2021, England/ALDP-153B7E1/2021, England/ALDP-153B7F0/2021, England/ALDP-153B80C/2021, England/ALDP-153B81B/2021, England/ALDP-153B82A/2021, England/ALDP-153B839/2021, England/ALDP-153B848/2021, England/ALDP-153B857/2021, England/ALDP-153B866/2021, England/ALDP-153B875/2021, England/ALDP-153B884/2021, England/ALDP-153B893/2021, England/ALDP-153B8A2/2021, England/ALDP-153B8B1/2021, England/ALDP-153B8C0/2021, England/ALDP-153B8DF/2021, England/ALDP-153B8EE/2021, England/ALDP-153B8FD/2021, England/ALDP-153B909/2021, England/ALDP-153B918/2021, England/ALDP-153B927/2021, England/ALDP-153B936/2021, England/ALDP-153B945/2021, England/ALDP-153B954/2021, England/ALDP-153B963/2021, England/ALDP-153B981/2021, England/ALDP-153B990/2021, England/ALDP-153B9AF/2021, England/ALDP-153B9BE/2021, England/ALDP-153B9DC/2021, England/ALDP-153B9EB/2021, England/ALDP-153B9FA/2021, England/ALDP-153BA06/2021, England/ALDP-153BA15/2021, England/ALDP-153BA24/2021, England/ALDP-153BA33/2021, England/ALDP-153BA42/2021, England/ALDP-153BA51/2021, England/ALDP-153BA60/2021, England/ALDP-153BA7F/2021, England/ALDP-153BA8E/2021, England/ALDP-153BA9D/2021, England/ALDP-153BAAC/2021, England/ALDP-153BABB/2021, England/ALDP-153BACA/2021, England/ALDP-153BAD9/2021, England/ALDP-153BAE8/2021, England/ALDP-153BAF7/2021, England/ALDP-153BB03/2021, England/ALDP-153BB12/2021, England/ALDP-153BB21/2021, England/ALDP-153BB30/2021, England/ALDP-153BB4F/2021, England/ALDP-153BB5E/2021, England/ALDP-153BB6D/2021, England/ALDP-153BB7C/2021, England/ALDP-153BB8B/2021, England/ALDP-153BB9A/2021, England/ALDP-153BBA9/2021, England/ALDP-153BBB8/2021, England/ALDP-153BBC7/2021, England/ALDP-153BBD6/2021, England/ALDP-153BBE5/2021, England/ALDP-153BBF4/2021, England/ALDP-153BC00/2021, England/ALDP-153BC1F/2021, England/ALDP-153BC2E/2021, England/ALDP-153BC3D/2021, England/ALDP-153C23A/2021, England/ALDP-153C249/2021, England/ALDP-153C267/2021, England/ALDP-153C276/2021, England/ALDP-153C285/2021, England/ALDP-153C294/2021, England/ALDP-153C2A3/2021, England/ALDP-153C2B2/2021, England/ALDP-153C2C1/2021, England/ALDP-153C2D0/2021, England/ALDP-153C2EF/2021, England/ALDP-153C2FE/2021, England/ALDP-153C30A/2021, England/ALDP-153C319/2021, England/ALDP-153C328/2021, England/ALDP-153C337/2021, England/ALDP-153C346/2021, England/ALDP-153C355/2021, England/ALDP-153C364/2021, England/ALDP-153C373/2021, England/ALDP-153C382/2021, England/ALDP-153C391/2021, England/ALDP-153C3A0/2021, England/ALDP-153C3BF/2021, England/ALDP-153C3CE/2021, England/ALDP-153C3DD/2021, England/ALDP-153C3EC/2021, England/ALDP-153C3FB/2021, England/ALDP-153C407/2021, England/ALDP-153C416/2021, England/ALDP-153C425/2021, England/ALDP-153C434/2021, England/ALDP-153C443/2021, England/ALDP-153C452/2021, England/ALDP-153C461/2021, England/ALDP-153C470/2021, England/ALDP-153C48F/2021, England/ALDP-153C49E/2021, England/ALDP-153C4AD/2021, England/ALDP-153C4BC/2021, England/ALDP-153C4CB/2021, England/ALDP-153C4DA/2021, England/ALDP-153C4E9/2021, England/ALDP-153C4F8/2021, England/ALDP-153C504/2021, England/ALDP-153C513/2021, England/ALDP-153C522/2021, England/ALDP-153C531/2021, England/ALDP-153C540/2021, England/ALDP-153C55F/2021, England/ALDP-153C56E/2021, England/ALDP-153C57D/2021, England/ALDP-153C58C/2021, England/ALDP-153C59B/2021, England/ALDP-153C5AA/2021, England/ALDP-153C5B9/2021, England/ALDP-153C5C8/2021, England/ALDP-153C5D7/2021, England/ALDP-153C5E6/2021, England/ALDP-153C5F5/2021, England/ALDP-153C601/2021, England/ALDP-153C610/2021, England/ALDP-153C62F/2021, England/ALDP-153C63E/2021, England/ALDP-153C64D/2021, England/ALDP-153C65C/2021, England/ALDP-153C66B/2021, England/ALDP-153C67A/2021, England/ALDP-153C689/2021, England/ALDP-153C698/2021, England/ALDP-153C6A7/2021, England/ALDP-153C6B6/2021, England/ALDP-153C6C5/2021, England/ALDP-153C6D4/2021, England/ALDP-153C6E3/2021, England/ALDP-153C6F2/2021, England/ALDP-153C70E/2021, England/ALDP-153C71D/2021, England/ALDP-153C72C/2021, England/ALDP-153C73B/2021, England/ALDP-153C74A/2021, England/ALDP-153C768/2021, England/ALDP-153C777/2021, England/ALDP-153C786/2021, England/ALDP-153C795/2021, England/ALDP-153C7A4/2021, England/ALDP-153C7B3/2021, England/ALDP-153C7C2/2021, England/ALDP-153C7D1/2021, England/ALDP-153C7E0/2021, England/ALDP-153C7FF/2021, England/ALDP-153C80B/2021, England/ALDP-153DF14/2021, England/ALDP-153DF23/2021, England/ALDP-153DF32/2021, England/ALDP-153DF41/2021, England/ALDP-153DF50/2021, England/ALDP-153DF6F/2021, England/ALDP-153DF7E/2021, England/ALDP-153DF8D/2021, England/ALDP-15407E9/2021, England/ALDP-15407F8/2021, England/ALDP-1540804/2021, England/ALDP-1540813/2021, England/ALDP-1540831/2021, England/ALDP-1540840/2021, England/ALDP-154085F/2021, England/ALDP-154086E/2021, England/ALDP-154087D/2021, England/ALDP-154088C/2021, England/ALDP-154089B/2021, England/ALDP-15408AA/2021, England/ALDP-15408B9/2021, England/ALDP-15408C8/2021, England/ALDP-15408E6/2021, England/ALDP-15408F5/2021, England/ALDP-1540901/2021, England/ALDP-1540910/2021, England/ALDP-154092F/2021, England/ALDP-154093E/2021, England/ALDP-154094D/2021, England/ALDP-154095C/2021, England/ALDP-154096B/2021, England/ALDP-154097A/2021, England/ALDP-1540989/2021, England/ALDP-1540998/2021, England/ALDP-15409B6/2021, England/ALDP-15409C5/2021, England/ALDP-15409D4/2021, England/ALDP-15409E3/2021, England/ALDP-15409F2/2021, England/ALDP-1540A0E/2021, England/ALDP-1540A1D/2021, England/ALDP-1540A2C/2021, England/ALDP-1540A3B/2021, England/ALDP-1540A4A/2021, England/ALDP-1540A68/2021, England/ALDP-1540A77/2021, England/ALDP-1540A86/2021, England/ALDP-1540A95/2021, England/ALDP-1540AA4/2021, England/ALDP-1540AB3/2021, England/ALDP-1540AC2/2021, England/ALDP-1540AD1/2021, England/ALDP-1540AE0/2021, England/ALDP-1540AFF/2021, England/ALDP-1540B0B/2021, England/ALDP-1540B1A/2021, England/ALDP-1540B29/2021, England/ALDP-1540B38/2021, England/ALDP-1540B47/2021, England/ALDP-1540B56/2021, England/ALDP-1540B65/2021, England/ALDP-1540B74/2021, England/ALDP-1540B83/2021, England/ALDP-1540B92/2021, England/ALDP-1540BA1/2021, England/ALDP-1540BB0/2021, England/ALDP-1540BCF/2021, England/ALDP-1540BED/2021, England/ALDP-1540BFC/2021, England/ALDP-1540C08/2021, England/ALDP-1540C17/2021, England/ALDP-1540C26/2021, England/ALDP-1540C35/2021, England/ALDP-1540C44/2021, England/ALDP-1540C53/2021, England/ALDP-1540C62/2021, England/ALDP-1540C71/2021, England/ALDP-1540C80/2021, England/ALDP-1540C9F/2021, England/ALDP-1540CAE/2021, England/ALDP-1540CBD/2021, England/ALDP-1540CCC/2021, England/ALDP-1540CDB/2021, England/ALDP-1540CEA/2021, England/ALDP-1540D05/2021, England/ALDP-1540D14/2021, England/ALDP-1540D23/2021, England/ALDP-1540D32/2021, England/ALDP-1540D50/2021, England/ALDP-1540D6F/2021, England/ALDP-1540D7E/2021, England/ALDP-1540D8D/2021, England/ALDP-1540D9C/2021, England/ALDP-1540DAB/2021, England/ALDP-1540DBA/2021, England/ALDP-1541988/2021, England/ALDP-1541997/2021, England/ALDP-15419C4/2021, England/ALDP-15419D3/2021, England/ALDP-15419E2/2021, England/ALDP-15419F1/2021, England/ALDP-1541A0D/2021, England/ALDP-1541A1C/2021, England/ALDP-1541A2B/2021, England/ALDP-1541A3A/2021, England/ALDP-1541A49/2021, England/ALDP-1541A58/2021, England/ALDP-1541A67/2021, England/ALDP-1541A76/2021, England/ALDP-1541A85/2021, England/ALDP-1541A94/2021, England/ALDP-1541AA3/2021, England/ALDP-1541AB2/2021, England/ALDP-1541AC1/2021, England/ALDP-1541AD0/2021, England/ALDP-1541AEF/2021, England/ALDP-1541AFE/2021, England/ALDP-1541B0A/2021, England/ALDP-1541B19/2021, England/ALDP-1541B28/2021, England/ALDP-1541B46/2021, England/ALDP-1541B55/2021, England/ALDP-1541B64/2021, England/ALDP-1541B73/2021, England/ALDP-1541B82/2021, England/ALDP-1541B91/2021, England/ALDP-1541BA0/2021, England/ALDP-1541BBF/2021, England/ALDP-1541BCE/2021, England/ALDP-1541BDD/2021, England/ALDP-1541BEC/2021, England/ALDP-1541C07/2021, England/ALDP-1541C16/2021, England/ALDP-1541C25/2021, England/ALDP-1541C43/2021, England/ALDP-1541C52/2021, England/ALDP-1541C61/2021, England/ALDP-1541C70/2021, England/ALDP-1541C8F/2021, England/ALDP-1541C9E/2021, England/ALDP-1541CBC/2021, England/ALDP-1541CCB/2021, England/ALDP-1541CDA/2021, England/ALDP-1541CE9/2021, England/ALDP-1541CF8/2021, England/ALDP-1541D04/2021, England/ALDP-1541D13/2021, England/ALDP-1541D22/2021, England/ALDP-1541D31/2021, England/ALDP-1541D40/2021, England/ALDP-1541D5F/2021, England/ALDP-1541D6E/2021, England/ALDP-1541D7D/2021, England/ALDP-1541D9B/2021, England/ALDP-1541DB9/2021, England/ALDP-1541DC8/2021, England/ALDP-1541DD7/2021, England/ALDP-1541DE6/2021, England/ALDP-1541DF5/2021, England/ALDP-1541E01/2021, England/ALDP-1541E10/2021, England/ALDP-1541E3E/2021, England/ALDP-1541E4D/2021, England/ALDP-1541E5C/2021, England/ALDP-1541E6B/2021, England/ALDP-1541E7A/2021, England/ALDP-1541E89/2021, England/ALDP-1541E98/2021, England/ALDP-1541EA7/2021, England/ALDP-1541EB6/2021, England/ALDP-1541EC5/2021, England/ALDP-1541ED4/2021, England/ALDP-1541EE3/2021, England/ALDP-1541F1D/2021, England/ALDP-1541F2C/2021, England/ALDP-1541F3B/2021, England/ALDP-1541F4A/2021, England/ALDP-1541F59/2021, England/ALDP-154317F/2021, England/ALDP-154318E/2021, England/ALDP-154319D/2021, England/ALDP-15431AC/2021, England/ALDP-15431BB/2021, England/ALDP-15431D9/2021, England/ALDP-15431E8/2021, England/ALDP-15431F7/2021, England/ALDP-1543203/2021, England/ALDP-1543212/2021, England/ALDP-1543221/2021, England/ALDP-1543230/2021, England/ALDP-154324F/2021, England/ALDP-154325E/2021, England/ALDP-154326D/2021, England/ALDP-154327C/2021, England/ALDP-154328B/2021, England/ALDP-154329A/2021, England/ALDP-15432A9/2021, England/ALDP-15432B8/2021, England/ALDP-15432C7/2021, England/ALDP-15432D6/2021, England/ALDP-15432E5/2021, England/ALDP-15432F4/2021, England/ALDP-1543300/2021, England/ALDP-154331F/2021, England/ALDP-154333D/2021, England/ALDP-154334C/2021, England/ALDP-154335B/2021, England/ALDP-154336A/2021, England/ALDP-1543379/2021, England/ALDP-1543388/2021, England/ALDP-1543397/2021, England/ALDP-15433A6/2021, England/ALDP-15433B5/2021, England/ALDP-15433C4/2021, England/ALDP-15433D3/2021, England/ALDP-15433E2/2021, England/ALDP-15433F1/2021, England/ALDP-154340D/2021, England/ALDP-154341C/2021, England/ALDP-154342B/2021, England/ALDP-154343A/2021, England/ALDP-1543449/2021, England/ALDP-1543458/2021, England/ALDP-1543467/2021, England/ALDP-1543476/2021, England/ALDP-1543485/2021, England/ALDP-1543494/2021, England/ALDP-15434A3/2021, England/ALDP-15434B2/2021, England/ALDP-15434C1/2021, England/ALDP-15434D0/2021, England/ALDP-15434EF/2021, England/ALDP-15434FE/2021, England/ALDP-154350A/2021, England/ALDP-1543519/2021, England/ALDP-1543537/2021, England/ALDP-1543546/2021, England/ALDP-1543555/2021, England/ALDP-1543564/2021, England/ALDP-1543573/2021, England/ALDP-1543582/2021, England/ALDP-1543591/2021, England/ALDP-15435A0/2021, England/ALDP-15435BF/2021, England/ALDP-15435CE/2021, England/ALDP-15435DD/2021, England/ALDP-15435FB/2021, England/ALDP-1543607/2021, England/ALDP-1543616/2021, England/ALDP-1543625/2021, England/ALDP-1543634/2021, England/ALDP-1543643/2021, England/ALDP-1543652/2021, England/ALDP-1543661/2021, England/ALDP-1543670/2021, England/ALDP-154368F/2021, England/ALDP-154369E/2021, England/ALDP-15436AD/2021, England/ALDP-15436BC/2021, England/ALDP-15436CB/2021, England/ALDP-15436DA/2021, England/ALDP-1543C41/2021, England/ALDP-1543C50/2021, England/ALDP-1543C6F/2021, England/ALDP-1543C8D/2021, England/ALDP-1543C9C/2021, England/ALDP-1543CAB/2021, England/ALDP-1543CBA/2021, England/ALDP-1543CC9/2021, England/ALDP-1543CD8/2021, England/ALDP-1543CE7/2021, England/ALDP-1543CF6/2021, England/ALDP-1543D02/2021, England/ALDP-1543D11/2021, England/ALDP-1543D20/2021, England/ALDP-1543D3F/2021, England/ALDP-1543D4E/2021, England/ALDP-1543D5D/2021, England/ALDP-1543D6C/2021, England/ALDP-1543D7B/2021, England/ALDP-1543D8A/2021, England/ALDP-1543D99/2021, England/ALDP-1543DB7/2021, England/ALDP-1543DC6/2021, England/ALDP-1543DD5/2021, England/ALDP-1543DE4/2021, England/ALDP-1543DF3/2021, England/ALDP-1543E0F/2021, England/ALDP-1543E1E/2021, England/ALDP-1543E2D/2021, England/ALDP-1543E3C/2021, England/ALDP-1543E4B/2021, England/ALDP-1543E5A/2021, England/ALDP-1543E69/2021, England/ALDP-1543E78/2021, England/ALDP-1543E87/2021, England/ALDP-1543E96/2021, England/ALDP-1543EA5/2021, England/ALDP-1543EB4/2021, England/ALDP-1543EC3/2021, England/ALDP-1543ED2/2021, England/ALDP-1543EE1/2021, England/ALDP-1543F0C/2021, England/ALDP-1543F1B/2021, England/ALDP-1543F2A/2021, England/ALDP-1543F39/2021, England/ALDP-1543F48/2021, England/ALDP-1543F57/2021, England/ALDP-1543F66/2021, England/ALDP-1543F75/2021, England/ALDP-1543F84/2021, England/ALDP-1543F93/2021, England/ALDP-1543FA2/2021, England/ALDP-1543FB1/2021, England/ALDP-1543FC0/2021, England/ALDP-1543FEE/2021, England/ALDP-1543FFD/2021, England/ALDP-1544008/2021, England/ALDP-1544017/2021, England/ALDP-1544026/2021, England/ALDP-1544035/2021, England/ALDP-1544044/2021, England/ALDP-1544053/2021, England/ALDP-1544071/2021, England/ALDP-1544080/2021, England/ALDP-15440AE/2021, England/ALDP-15440BD/2021, England/ALDP-15440CC/2021, England/ALDP-15440DB/2021, England/ALDP-15440EA/2021, England/ALDP-15440F9/2021, England/ALDP-1544105/2021, England/ALDP-1544114/2021, England/ALDP-1544123/2021, England/ALDP-1544132/2021, England/ALDP-1544141/2021, England/ALDP-1544150/2021, England/ALDP-154416F/2021, England/ALDP-154418D/2021, England/ALDP-154419C/2021, England/ALDP-15441AB/2021, England/ALDP-15441BA/2021, England/ALDP-15441C9/2021, England/ALDP-15441D8/2021, England/ALDP-15441E7/2021, England/ALDP-15441F6/2021, England/ALDP-1544202/2021, England/ALDP-1544211/2021, England/ALDP-15459A2/2021, England/ALDP-15459B1/2021, England/ALDP-15459C0/2021, England/ALDP-15459DF/2021, England/ALDP-15459EE/2021, England/ALDP-15459FD/2021, England/ALDP-1545A09/2021, England/ALDP-1545A18/2021, England/ALDP-1545A27/2021, England/ALDP-1545A36/2021, England/ALDP-1545A45/2021, England/ALDP-1545A54/2021, England/ALDP-1545A63/2021, England/ALDP-1545A72/2021, England/ALDP-1545A81/2021, England/ALDP-1545AAF/2021, England/ALDP-1545ABE/2021, England/ALDP-1545ACD/2021, England/ALDP-1545ADC/2021, England/ALDP-1545AEB/2021, England/ALDP-1545AFA/2021, England/ALDP-1545B06/2021, England/ALDP-1545B15/2021, England/ALDP-1545B42/2021, England/ALDP-1545B51/2021, England/ALDP-1545B60/2021, England/ALDP-1545B7F/2021, England/ALDP-1545B8E/2021, England/ALDP-1545B9D/2021, England/ALDP-1545BBB/2021, England/ALDP-1545BCA/2021, England/ALDP-1545BD9/2021, England/ALDP-1545BE8/2021, England/ALDP-1545BF7/2021, England/ALDP-1545C03/2021, England/ALDP-1545C12/2021, England/ALDP-1545C21/2021, England/ALDP-1545C30/2021, England/ALDP-1545C4F/2021, England/ALDP-1545C5E/2021, England/ALDP-1545C6D/2021, England/ALDP-1545C7C/2021, England/ALDP-1545C8B/2021, England/ALDP-1545C9A/2021, England/ALDP-1545CA9/2021, England/ALDP-1545CB8/2021, England/ALDP-1545CC7/2021, England/ALDP-1545CD6/2021, England/ALDP-1545CE5/2021, England/ALDP-1545CF4/2021, England/ALDP-1545D00/2021, England/ALDP-1545D1F/2021, England/ALDP-1545D2E/2021, England/ALDP-1545D3D/2021, England/ALDP-1545D4C/2021, England/ALDP-1545D5B/2021, England/ALDP-1545D6A/2021, England/ALDP-1545D79/2021, England/ALDP-1545D88/2021, England/ALDP-1545D97/2021, England/ALDP-1545DA6/2021, England/ALDP-1545DB5/2021, England/ALDP-1545DC4/2021, England/ALDP-1545DD3/2021, England/ALDP-1545DE2/2021, England/ALDP-1545DF1/2021, England/ALDP-1545E1C/2021, England/ALDP-1545E2B/2021, England/ALDP-1545E3A/2021, England/ALDP-1545E49/2021, England/ALDP-1545E58/2021, England/ALDP-1545E67/2021, England/ALDP-1545E76/2021, England/ALDP-1545E85/2021, England/ALDP-1545E94/2021, England/ALDP-1545EA3/2021, England/ALDP-1545EB2/2021, England/ALDP-1545EC1/2021, England/ALDP-1545ED0/2021, England/ALDP-1545EEF/2021, England/ALDP-1545EFE/2021, England/ALDP-1545F0A/2021, England/ALDP-1545F19/2021, England/ALDP-1545F28/2021, England/ALDP-1545F37/2021, England/ALDP-1545F55/2021, England/ALDP-1545F64/2021, England/ALDP-1545F73/2021, England/ALDP-1546561/2021, England/ALDP-1546570/2021, England/ALDP-154658F/2021, England/ALDP-154659E/2021, England/ALDP-15465AD/2021, England/ALDP-15465BC/2021, England/ALDP-15465CB/2021, England/ALDP-15465DA/2021, England/ALDP-15465E9/2021, England/ALDP-15465F8/2021, England/ALDP-1546613/2021, England/ALDP-1546622/2021, England/ALDP-1546631/2021, England/ALDP-1546640/2021, England/ALDP-154665F/2021, England/ALDP-154666E/2021, England/ALDP-154667D/2021, England/ALDP-154668C/2021, England/ALDP-154669B/2021, England/ALDP-15466AA/2021, England/ALDP-15466B9/2021, England/ALDP-15466C8/2021, England/ALDP-15466D7/2021, England/ALDP-15466E6/2021, England/ALDP-15466F5/2021, England/ALDP-1546701/2021, England/ALDP-1546710/2021, England/ALDP-154672F/2021, England/ALDP-154673E/2021, England/ALDP-154674D/2021, England/ALDP-154675C/2021, England/ALDP-154676B/2021, England/ALDP-154677A/2021, England/ALDP-1546789/2021, England/ALDP-1546798/2021, England/ALDP-15467A7/2021, England/ALDP-15467B6/2021, England/ALDP-15467D4/2021, England/ALDP-15467E3/2021, England/ALDP-15467F2/2021, England/ALDP-154680E/2021, England/ALDP-154681D/2021, England/ALDP-154682C/2021, England/ALDP-154683B/2021, England/ALDP-154684A/2021, England/ALDP-1546859/2021, England/ALDP-1546877/2021, England/ALDP-1546886/2021, England/ALDP-1546895/2021, England/ALDP-15468A4/2021, England/ALDP-15468C2/2021, England/ALDP-15468D1/2021, England/ALDP-15468E0/2021, England/ALDP-15468FF/2021, England/ALDP-154690B/2021, England/ALDP-154691A/2021, England/ALDP-1546929/2021, England/ALDP-1546938/2021, England/ALDP-1546947/2021, England/ALDP-1546956/2021, England/ALDP-1546965/2021, England/ALDP-1546974/2021, England/ALDP-1546983/2021, England/ALDP-1546992/2021, England/ALDP-15469A1/2021, England/ALDP-15469CF/2021, England/ALDP-15469DE/2021, England/ALDP-15469ED/2021, England/ALDP-15469FC/2021, England/ALDP-1546A08/2021, England/ALDP-1546A17/2021, England/ALDP-1546A26/2021, England/ALDP-1546A35/2021, England/ALDP-1546A44/2021, England/ALDP-1546A53/2021, England/ALDP-1546A62/2021, England/ALDP-1546A71/2021, England/ALDP-1546A80/2021, England/ALDP-1546A9F/2021, England/ALDP-1546ABD/2021, England/ALDP-1546ACC/2021, England/ALDP-1546ADB/2021, England/ALDP-1546AEA/2021, England/ALDP-1546AF9/2021, England/ALDP-1546B05/2021, England/ALDP-1546B14/2021, England/ALDP-1546B23/2021, England/ALDP-1546B32/2021, England/ALDP-1547472/2021, England/ALDP-1547481/2021, England/ALDP-1547490/2021, England/ALDP-15474AF/2021, England/ALDP-15474BE/2021, England/ALDP-15474CD/2021, England/ALDP-15474DC/2021, England/ALDP-15474EB/2021, England/ALDP-15474FA/2021, England/ALDP-1547506/2021, England/ALDP-1547515/2021, England/ALDP-1547524/2021, England/ALDP-1547533/2021, England/ALDP-1547542/2021, England/ALDP-1547551/2021, England/ALDP-1547560/2021, England/ALDP-154757F/2021, England/ALDP-154758E/2021, England/ALDP-15475AC/2021, England/ALDP-15475BB/2021, England/ALDP-15475CA/2021, England/ALDP-15475F7/2021, England/ALDP-1547603/2021, England/ALDP-1547612/2021, England/ALDP-1547621/2021, England/ALDP-1547630/2021, England/ALDP-154764F/2021, England/ALDP-154765E/2021, England/ALDP-154766D/2021, England/ALDP-154767C/2021, England/ALDP-154768B/2021, England/ALDP-154769A/2021, England/ALDP-15476A9/2021, England/ALDP-15476B8/2021, England/ALDP-15476C7/2021, England/ALDP-15476D6/2021, England/ALDP-15476E5/2021, England/ALDP-15476F4/2021, England/ALDP-15482C2/2021, England/ALDP-15482E0/2021, England/ALDP-15482FF/2021, England/ALDP-154831A/2021, England/ALDP-1548329/2021, England/ALDP-1548338/2021, England/ALDP-1548347/2021, England/ALDP-1548356/2021, England/ALDP-1548365/2021, England/ALDP-1548374/2021, England/ALDP-1548383/2021, England/ALDP-1548392/2021, England/ALDP-15483A1/2021, England/ALDP-15483B0/2021, England/ALDP-15483CF/2021, England/ALDP-15483DE/2021, England/ALDP-15483ED/2021, England/ALDP-15483FC/2021, England/ALDP-1548408/2021, England/ALDP-1548417/2021, England/ALDP-1548426/2021, England/ALDP-1548435/2021, England/ALDP-1548453/2021, England/ALDP-1548462/2021, England/ALDP-1548471/2021, England/ALDP-1548480/2021, England/ALDP-154849F/2021, England/ALDP-15484BD/2021, England/ALDP-15484CC/2021, England/ALDP-15484DB/2021, England/ALDP-15484F9/2021, England/ALDP-1548523/2021, England/ALDP-1548532/2021, England/ALDP-1548541/2021, England/ALDP-154856F/2021, England/ALDP-154857E/2021, England/ALDP-154858D/2021, England/ALDP-154859C/2021, England/ALDP-15485AB/2021, England/ALDP-15485BA/2021, England/ALDP-15485C9/2021, England/ALDP-15485D8/2021, England/ALDP-1548602/2021, England/ALDP-154863F/2021, England/ALDP-154864E/2021, England/ALDP-154865D/2021, England/ALDP-154866C/2021, England/ALDP-154868A/2021, England/ALDP-1548699/2021, England/ALDP-15486A8/2021, England/ALDP-15486B7/2021, England/ALDP-15486C6/2021, England/ALDP-15486D5/2021, England/ALDP-15486F3/2021, England/ALDP-154870F/2021, England/ALDP-154872D/2021, England/ALDP-154874B/2021, England/ALDP-154875A/2021, England/ALDP-1548778/2021, England/ALDP-1548796/2021, England/ALDP-15487A5/2021, England/ALDP-15487B4/2021, England/ALDP-15487C3/2021, England/ALDP-15487D2/2021, England/ALDP-15487F0/2021, England/ALDP-154882A/2021, England/ALDP-1548839/2021, England/ALDP-1548848/2021, England/ALDP-1548857/2021, England/ALDP-1548866/2021, England/ALDP-1548875/2021, England/ALDP-1548884/2021, England/ALDP-1548E91/2021, England/ALDP-1548EA0/2021, England/ALDP-1548EBF/2021, England/ALDP-1548ECE/2021, England/ALDP-1548EEC/2021, England/ALDP-1548EFB/2021, England/ALDP-1548F07/2021, England/ALDP-1548F16/2021, England/ALDP-1548F25/2021, England/ALDP-1548F34/2021, England/ALDP-1548F52/2021, England/ALDP-1548F61/2021, England/ALDP-1548F70/2021, England/ALDP-1548F8F/2021, England/ALDP-1548F9E/2021, England/ALDP-1548FAD/2021, England/ALDP-1548FBC/2021, England/ALDP-1548FCB/2021, England/ALDP-1548FE9/2021, England/ALDP-1548FF8/2021, England/ALDP-1549003/2021, England/ALDP-1549012/2021, England/ALDP-1549021/2021, England/ALDP-154905E/2021, England/ALDP-154906D/2021, England/ALDP-154907C/2021, England/ALDP-154908B/2021, England/ALDP-154909A/2021, England/ALDP-15490A9/2021, England/ALDP-15490B8/2021, England/ALDP-15490C7/2021, England/ALDP-15490D6/2021, England/ALDP-15490E5/2021, England/ALDP-15490F4/2021, England/ALDP-154911F/2021, England/ALDP-154912E/2021, England/ALDP-154913D/2021, England/ALDP-154914C/2021, England/ALDP-154915B/2021, England/ALDP-1549197/2021, England/ALDP-15491A6/2021, England/ALDP-15491C4/2021, England/ALDP-15491D3/2021, England/ALDP-15491E2/2021, England/ALDP-15491F1/2021, England/ALDP-154920D/2021, England/ALDP-154921C/2021, England/ALDP-154922B/2021, England/ALDP-1549249/2021, England/ALDP-1549258/2021, England/ALDP-1549267/2021, England/ALDP-1549276/2021, England/ALDP-1549294/2021, England/ALDP-15492A3/2021, England/ALDP-15492D0/2021, England/ALDP-15492EF/2021, England/ALDP-154930A/2021, England/ALDP-1549319/2021, England/ALDP-1549328/2021, England/ALDP-1549337/2021, England/ALDP-1549346/2021, England/ALDP-1549355/2021, England/ALDP-1549364/2021, England/ALDP-1549373/2021, England/ALDP-1549382/2021, England/ALDP-15493A0/2021, England/ALDP-15493BF/2021, England/ALDP-15493CE/2021, England/ALDP-15493DD/2021, England/ALDP-15493EC/2021, England/ALDP-15493FB/2021, England/ALDP-1549407/2021, England/ALDP-1549425/2021, England/ALDP-1549434/2021, England/ALDP-1549443/2021, England/ALDP-1549452/2021, England/ALDP-1549C87/2021, England/ALDP-1549C96/2021, England/ALDP-1549CA5/2021, England/ALDP-1549CB4/2021, England/ALDP-1549CC3/2021, England/ALDP-1549CD2/2021, England/ALDP-1549CE1/2021, England/ALDP-1549D0C/2021, England/ALDP-1549D1B/2021, England/ALDP-1549D2A/2021, England/ALDP-1549D39/2021, England/ALDP-1549D48/2021, England/ALDP-1549D57/2021, England/ALDP-1549D66/2021, England/ALDP-1549D75/2021, England/ALDP-1549D84/2021, England/ALDP-1549D93/2021, England/ALDP-1549DA2/2021, England/ALDP-1549DC0/2021, England/ALDP-1549DDF/2021, England/ALDP-1549DEE/2021, England/ALDP-1549DFD/2021, England/ALDP-1549E09/2021, England/ALDP-1549E18/2021, England/ALDP-1549E27/2021, England/ALDP-1549E36/2021, England/ALDP-1549E45/2021, England/ALDP-1549E54/2021, England/ALDP-1549E63/2021, England/ALDP-1549E72/2021, England/ALDP-1549E81/2021, England/ALDP-1549E90/2021, England/ALDP-1549EAF/2021, England/ALDP-1549ECD/2021, England/ALDP-1549EDC/2021, England/ALDP-1549EEB/2021, England/ALDP-1549EFA/2021, England/ALDP-1549F06/2021, England/ALDP-1549F15/2021, England/ALDP-1549F24/2021, England/ALDP-1549F33/2021, England/ALDP-1549F42/2021, England/ALDP-1549F51/2021, England/ALDP-1549F60/2021, England/ALDP-1549F7F/2021, England/ALDP-1549F8E/2021, England/ALDP-1549FAC/2021, England/ALDP-1549FBB/2021, England/ALDP-1549FCA/2021, England/ALDP-1549FD9/2021, England/ALDP-1549FE8/2021, England/ALDP-1549FF7/2021, England/ALDP-154A002/2021, England/ALDP-154A011/2021, England/ALDP-154A020/2021, England/ALDP-154A03F/2021, England/ALDP-154A05D/2021, England/ALDP-154A06C/2021, England/ALDP-154A07B/2021, England/ALDP-154A08A/2021, England/ALDP-154A099/2021, England/ALDP-154A0A8/2021, England/ALDP-154A0B7/2021, England/ALDP-154A0C6/2021, England/ALDP-154A0D5/2021, England/ALDP-154A0E4/2021, England/ALDP-154A0F3/2021, England/ALDP-154A10F/2021, England/ALDP-154A11E/2021, England/ALDP-154A12D/2021, England/ALDP-154A13C/2021, England/ALDP-154A15A/2021, England/ALDP-154A169/2021, England/ALDP-154A178/2021, England/ALDP-154A187/2021, England/ALDP-154A196/2021, England/ALDP-154A1A5/2021, England/ALDP-154A1B4/2021, England/ALDP-154A1C3/2021, England/ALDP-154A1E1/2021, England/ALDP-154A1F0/2021, England/ALDP-154A20C/2021, England/ALDP-154A21B/2021, England/ALDP-154A22A/2021, England/ALDP-154A239/2021, England/ALDP-154A248/2021, England/ALDP-154A257/2021, England/ALDP-154A266/2021, England/ALDP-154A284/2021, England/ALDP-154A293/2021, England/ALDP-154A2A2/2021, England/ALDP-154A2B1/2021, England/ALDP-154A2C0/2021, England/ALDP-154A2EE/2021, England/ALDP-154A2FD/2021, England/ALDP-154A309/2021, England/ALDP-154A318/2021, England/ALDP-154A327/2021, England/ALDP-154A336/2021, England/ALDP-154A345/2021, England/ALDP-154A354/2021, England/ALDP-154A372/2021, England/ALDP-154A381/2021, England/ALDP-154A390/2021, England/ALDP-154A3AF/2021, England/ALDP-154A3BE/2021, England/ALDP-154A3CD/2021, England/ALDP-154A3EB/2021, England/ALDP-154A3FA/2021, England/ALDP-154A406/2021, England/ALDP-154A415/2021, England/ALDP-154A424/2021, England/ALDP-154A433/2021, England/ALDP-154A442/2021, England/ALDP-154A451/2021, England/ALDP-154A460/2021, England/ALDP-154A47F/2021, England/ALDP-154A48E/2021, England/ALDP-154A49D/2021, England/ALDP-154A4AC/2021, England/ALDP-154A4BB/2021, England/ALDP-154A4CA/2021, England/ALDP-154A4D9/2021, England/ALDP-154A4F7/2021, England/ALDP-154A503/2021, England/ALDP-154A512/2021, England/ALDP-154A521/2021, England/ALDP-154A54F/2021, England/ALDP-154A55E/2021, England/ALDP-154A58B/2021, England/ALDP-154A59A/2021, England/ALDP-154A5B8/2021, England/ALDP-154A5C7/2021, England/ALDP-154A5D6/2021, England/ALDP-154A5E5/2021, England/ALDP-154A5F4/2021, England/ALDP-154C1A3/2021, England/ALDP-154C1B2/2021, England/ALDP-154C1C1/2021, England/ALDP-154C1EF/2021, England/ALDP-154C1FE/2021, England/ALDP-154C20A/2021, England/ALDP-154C219/2021, England/ALDP-154C228/2021, England/ALDP-154C237/2021, England/ALDP-154C246/2021, England/ALDP-154C255/2021, England/ALDP-154C264/2021, England/ALDP-154C273/2021, England/ALDP-154C282/2021, England/ALDP-154C291/2021, England/ALDP-154C2BF/2021, England/ALDP-154C2CE/2021, England/ALDP-154C2DD/2021, England/ALDP-154C2EC/2021, England/ALDP-154C316/2021, England/ALDP-154C325/2021, England/ALDP-154C334/2021, England/ALDP-154C343/2021, England/ALDP-154C352/2021, England/ALDP-154CF21/2021, England/ALDP-154CF30/2021, England/ALDP-154CF4F/2021, England/ALDP-154CF5E/2021, England/ALDP-154CF6D/2021, England/ALDP-154CF7C/2021, England/ALDP-154CF8B/2021, England/ALDP-154CF9A/2021, England/ALDP-154CFA9/2021, England/ALDP-154CFB8/2021, England/ALDP-154CFC7/2021, England/ALDP-154CFD6/2021, England/ALDP-154CFE5/2021, England/ALDP-154CFF4/2021, England/ALDP-154D00F/2021, England/ALDP-154D01E/2021, England/ALDP-154D02D/2021, England/ALDP-154D03C/2021, England/ALDP-154D04B/2021, England/ALDP-154D05A/2021, England/ALDP-154D069/2021, England/ALDP-154D078/2021, England/ALDP-154D087/2021, England/ALDP-154D096/2021, England/ALDP-154D0A5/2021, England/ALDP-154D0B4/2021, England/ALDP-154D0C3/2021, England/ALDP-154D0D2/2021, England/ALDP-154D0E1/2021, England/ALDP-154D0F0/2021, England/ALDP-154D10C/2021, England/ALDP-154D11B/2021, England/ALDP-154D12A/2021, England/ALDP-154D139/2021, England/ALDP-154D148/2021, England/ALDP-154D157/2021, England/ALDP-154D166/2021, England/ALDP-154D175/2021, England/ALDP-154D184/2021, England/ALDP-154D193/2021, England/ALDP-154D1A2/2021, England/ALDP-154D1B1/2021, England/ALDP-154D1C0/2021, England/ALDP-154D1DF/2021, England/ALDP-154D1EE/2021, England/ALDP-154D1FD/2021, England/ALDP-154D209/2021, England/ALDP-154D218/2021, England/ALDP-154D227/2021, England/ALDP-154D236/2021, England/ALDP-154D245/2021, England/ALDP-154D254/2021, England/ALDP-154D263/2021, England/ALDP-154D272/2021, England/ALDP-154D281/2021, England/ALDP-154D290/2021, England/ALDP-154D2AF/2021, England/ALDP-154D2BE/2021, England/ALDP-154D2CD/2021, England/ALDP-154D2DC/2021, England/ALDP-154D2EB/2021, England/ALDP-154D2FA/2021, England/ALDP-154D306/2021, England/ALDP-154D315/2021, England/ALDP-154D324/2021, England/ALDP-154D333/2021, England/ALDP-154D342/2021, England/ALDP-154D351/2021, England/ALDP-154D360/2021, England/ALDP-154D37F/2021, England/ALDP-154D38E/2021, England/ALDP-154D39D/2021, England/ALDP-154D3AC/2021, England/ALDP-154D3BB/2021, England/ALDP-154D3CA/2021, England/ALDP-154D3D9/2021, England/ALDP-154D3E8/2021, England/ALDP-154D3F7/2021, England/ALDP-154D403/2021, England/ALDP-154D412/2021, England/ALDP-154D421/2021, England/ALDP-154D430/2021, England/ALDP-154D44F/2021, England/ALDP-154D45E/2021, England/ALDP-154D46D/2021, England/ALDP-154D47C/2021, England/ALDP-154D48B/2021, England/ALDP-154D49A/2021, England/ALDP-154D4A9/2021, England/ALDP-154D4B8/2021, England/ALDP-154D4C7/2021, England/ALDP-154D4D6/2021, England/ALDP-154D4E5/2021, England/ALDP-154D4F4/2021, England/ALDP-154D500/2021, England/ALDP-154D51F/2021, England/ALDP-154D52E/2021, England/ALDP-154D53D/2021, England/ALDP-154D54C/2021, England/ALDP-154D55B/2021, England/ALDP-154D56A/2021, England/ALDP-154D579/2021, England/ALDP-154D588/2021, England/ALDP-154D597/2021, England/ALDP-154D5A6/2021, England/ALDP-154D5B5/2021, England/ALDP-154D5C4/2021, England/ALDP-154D5D3/2021, England/ALDP-154D5E2/2021, England/ALDP-154D5F1/2021, England/ALDP-154D60D/2021, England/ALDP-154D61C/2021, England/ALDP-154D62B/2021, England/ALDP-154D63A/2021, England/ALDP-154D649/2021, England/ALDP-154D658/2021, England/ALDP-154D667/2021, England/ALDP-154D676/2021, England/ALDP-154D694/2021, England/ALDP-154D6A3/2021, England/ALDP-154D6B2/2021, England/ALDP-154D6C1/2021, England/ALDP-154D6D0/2021, England/ALDP-154D6EF/2021, England/ALDP-154D6FE/2021, England/ALDP-154D70A/2021, England/ALDP-154D719/2021, England/ALDP-154D728/2021, England/ALDP-154D737/2021, England/ALDP-154D746/2021, England/ALDP-154D755/2021, England/ALDP-154D764/2021, England/ALDP-154D773/2021, England/ALDP-154D782/2021, England/ALDP-154D791/2021, England/ALDP-154D7A0/2021, England/ALDP-154D7BF/2021, England/ALDP-154D7CE/2021, England/ALDP-154D7DD/2021, England/ALDP-154D7EC/2021, England/ALDP-154D7FB/2021, England/ALDP-154D807/2021, England/ALDP-154D816/2021, England/ALDP-154D825/2021, England/ALDP-154D834/2021, England/ALDP-154D843/2021, England/ALDP-154D852/2021, England/ALDP-154D861/2021, England/ALDP-154D870/2021, England/ALDP-154D88F/2021, England/ALDP-154D89E/2021, England/ALDP-154D8AD/2021, England/ALDP-154D8BC/2021, England/ALDP-154D8CB/2021, England/ALDP-154D8DA/2021, England/ALDP-154D8E9/2021, England/ALDP-154D8F8/2021, England/ALDP-154D904/2021, England/ALDP-154D913/2021, England/ALDP-154D922/2021, England/ALDP-154D931/2021, England/ALDP-154D940/2021, England/ALDP-154D95F/2021, England/ALDP-154D96E/2021, England/ALDP-154D97D/2021, England/ALDP-154D98C/2021, England/ALDP-154D99B/2021, England/ALDP-154D9AA/2021, England/ALDP-154D9B9/2021, England/ALDP-154D9C8/2021, England/ALDP-154D9D7/2021, England/ALDP-154D9E6/2021, England/ALDP-154D9F5/2021, England/ALDP-154DA01/2021, England/ALDP-154DA10/2021, England/ALDP-154DA2F/2021, England/ALDP-154DA3E/2021, England/ALDP-154DA4D/2021, England/ALDP-154DA5C/2021, England/ALDP-154DA6B/2021, England/ALDP-154DA7A/2021, England/ALDP-154DA89/2021, England/ALDP-154DA98/2021, England/ALDP-154DAA7/2021, England/ALDP-154DAB6/2021, England/ALDP-154DAC5/2021, England/ALDP-154DAD4/2021, England/ALDP-154DAE3/2021, England/ALDP-154DAF2/2021, England/ALDP-154DB0E/2021, England/ALDP-154DB1D/2021, England/ALDP-154DB2C/2021, England/ALDP-154DB3B/2021, England/ALDP-154DB4A/2021, England/ALDP-154DB59/2021, England/ALDP-154DB68/2021, England/ALDP-154DB77/2021, England/ALDP-154DB86/2021, England/ALDP-154DB95/2021, England/ALDP-154DBA4/2021, England/ALDP-154DBB3/2021, England/ALDP-154DBC2/2021, England/ALDP-154DBE0/2021, England/ALDP-154DBFF/2021, England/ALDP-154DC1A/2021, England/ALDP-154DC29/2021, England/ALDP-154DC38/2021, England/ALDP-154DC47/2021, England/ALDP-154DC56/2021, England/ALDP-154DC65/2021, England/ALDP-154DC74/2021, England/ALDP-154DC92/2021, England/ALDP-154DCA1/2021, England/ALDP-154DCB0/2021, England/ALDP-154DCCF/2021, England/ALDP-154DCDE/2021, England/ALDP-154DCED/2021, England/ALDP-154DD08/2021, England/ALDP-154DD17/2021, England/ALDP-154DD26/2021, England/ALDP-154DD35/2021, England/ALDP-154DD44/2021, England/ALDP-154DD53/2021, England/ALDP-154DD62/2021, England/ALDP-154DD71/2021, England/ALDP-154DD80/2021, England/ALDP-154DD9F/2021, England/ALDP-154DDAE/2021, England/ALDP-154DDBD/2021, England/ALDP-154DDCC/2021, England/ALDP-154DDEA/2021, England/ALDP-154DDF9/2021, England/ALDP-154DE05/2021, England/ALDP-154DE14/2021, England/ALDP-154DE23/2021, England/ALDP-154DE32/2021, England/ALDP-154DE41/2021, England/ALDP-154DE6F/2021, England/ALDP-154DE7E/2021, England/ALDP-154DE8D/2021, England/ALDP-154DE9C/2021, England/ALDP-154DEAB/2021, England/ALDP-154DEBA/2021, England/ALDP-154DED8/2021, England/ALDP-154DEE7/2021, England/ALDP-154DEF6/2021, England/ALDP-154DF02/2021, England/ALDP-154DF11/2021, England/ALDP-154DF20/2021, England/ALDP-154DF3F/2021, England/ALDP-154DF4E/2021, England/ALDP-154DF5D/2021, England/ALDP-154DF6C/2021, England/ALDP-154DF7B/2021, England/ALDP-154DF8A/2021, England/ALDP-154DF99/2021, England/ALDP-154DFA8/2021, England/ALDP-154DFB7/2021, England/ALDP-154DFC6/2021, England/ALDP-154DFD5/2021, England/ALDP-154DFF3/2021, England/ALDP-154E00E/2021, England/ALDP-154E01D/2021, England/ALDP-154E02C/2021, England/ALDP-154E03B/2021, England/ALDP-154E059/2021, England/ALDP-154E068/2021, England/ALDP-154E077/2021, England/ALDP-154E086/2021, England/ALDP-154E095/2021, England/ALDP-154E0A4/2021, England/ALDP-154E0B3/2021, England/ALDP-154E0C2/2021, England/ALDP-154E0D1/2021, England/ALDP-154E0E0/2021, England/ALDP-154E0FF/2021, England/ALDP-154E11A/2021, England/ALDP-154E129/2021, England/ALDP-154E138/2021, England/ALDP-154E147/2021, England/ALDP-154E165/2021, England/ALDP-154E174/2021, England/ALDP-154E183/2021, England/ALDP-154E192/2021, England/ALDP-154E1A1/2021, England/ALDP-154E1B0/2021, England/ALDP-154E1DE/2021, England/ALDP-154E1ED/2021, England/ALDP-154E1FC/2021, England/ALDP-154E208/2021, England/ALDP-154E217/2021, England/ALDP-154E226/2021, England/ALDP-154E235/2021, England/ALDP-154E244/2021, England/ALDP-154E253/2021, England/ALDP-154E262/2021, England/ALDP-154E271/2021, England/ALDP-154E280/2021, England/ALDP-154E29F/2021, England/ALDP-154E2AE/2021, England/ALDP-154E2BD/2021, England/ALDP-154E2CC/2021, England/ALDP-154E2DB/2021, England/ALDP-154E2EA/2021, England/ALDP-154E2F9/2021, England/ALDP-154E305/2021, England/ALDP-154E314/2021, England/ALDP-154E323/2021, England/ALDP-154E332/2021, England/ALDP-154E341/2021, England/ALDP-154E350/2021, England/ALDP-154E36F/2021, England/ALDP-154E37E/2021, England/ALDP-154E38D/2021, England/ALDP-154E39C/2021, England/ALDP-154E3AB/2021, England/ALDP-154E3BA/2021, England/ALDP-154E3C9/2021, England/ALDP-154E3D8/2021, England/ALDP-154E3E7/2021, England/ALDP-154E3F6/2021, England/ALDP-154E402/2021, England/ALDP-154E411/2021, England/ALDP-154E420/2021, England/ALDP-154E43F/2021, England/ALDP-154E45D/2021, England/ALDP-154E46C/2021, England/ALDP-154E47B/2021, England/ALDP-154E48A/2021, England/ALDP-154E499/2021, England/ALDP-154E4A8/2021, England/ALDP-154E4B7/2021, England/ALDP-154E4D5/2021, England/ALDP-154E4E4/2021, England/ALDP-154E4F3/2021, England/ALDP-154E50F/2021, England/ALDP-154E51E/2021, England/ALDP-154E52D/2021, England/ALDP-154E53C/2021, England/ALDP-154E54B/2021, England/ALDP-154E55A/2021, England/ALDP-154E569/2021, England/ALDP-154E578/2021, England/ALDP-154E587/2021, England/ALDP-154E596/2021, England/ALDP-154E5B4/2021, England/ALDP-154E5C3/2021, England/ALDP-154E5D2/2021, England/ALDP-154E5E1/2021, England/ALDP-154E5F0/2021, England/ALDP-154E60C/2021, England/ALDP-154E61B/2021, England/ALDP-154E62A/2021, England/ALDP-154E639/2021, England/ALDP-154E657/2021, England/ALDP-154E684/2021, England/ALDP-154E6B1/2021, England/ALDP-154E6C0/2021, England/ALDP-154E6DF/2021, England/ALDP-154E6EE/2021, England/ALDP-154E6FD/2021, England/ALDP-154E709/2021, England/ALDP-154E718/2021, England/ALDP-154E727/2021, England/ALDP-154E736/2021, England/ALDP-154E754/2021, England/ALDP-154E763/2021, England/ALDP-154E772/2021, England/ALDP-154E781/2021, England/ALDP-154E790/2021, England/ALDP-154E7AF/2021, England/ALDP-154F0D0/2021, England/ALDP-154F0EF/2021, England/ALDP-154F0FE/2021, England/ALDP-154F10A/2021, England/ALDP-154F119/2021, England/ALDP-154F128/2021, England/ALDP-154F137/2021, England/ALDP-154F146/2021, England/ALDP-154F155/2021, England/ALDP-154F164/2021, England/ALDP-154F173/2021, England/ALDP-154F182/2021, England/ALDP-154F191/2021, England/ALDP-154F1A0/2021, England/ALDP-154F1BF/2021, England/ALDP-154F1CE/2021, England/ALDP-154F1DD/2021, England/ALDP-154F1EC/2021, England/ALDP-154F1FB/2021, England/ALDP-154F207/2021, England/ALDP-154F225/2021, England/ALDP-154F234/2021, England/ALDP-154F243/2021, England/ALDP-154F252/2021, England/ALDP-154FE21/2021, England/ALDP-154FE30/2021, England/ALDP-154FE4F/2021, England/ALDP-154FE5E/2021, England/ALDP-154FE6D/2021, England/ALDP-154FE7C/2021, England/ALDP-154FE9A/2021, England/ALDP-154FEA9/2021, England/ALDP-154FEB8/2021, England/ALDP-154FEC7/2021, England/ALDP-154FED6/2021, England/ALDP-154FEE5/2021, England/ALDP-154FEF4/2021, England/ALDP-154FF00/2021, England/ALDP-154FF1F/2021, England/ALDP-154FF2E/2021, England/ALDP-154FF3D/2021, England/ALDP-154FF5B/2021, England/ALDP-154FF6A/2021, England/ALDP-154FF79/2021, England/ALDP-154FF88/2021, England/ALDP-154FF97/2021, England/ALDP-154FFA6/2021, England/ALDP-154FFB5/2021, England/ALDP-154FFC4/2021, England/ALDP-154FFD3/2021, England/ALDP-154FFE2/2021, England/ALDP-154FFF1/2021, England/ALDP-1550009/2021, England/ALDP-1550018/2021, England/ALDP-1550027/2021, England/ALDP-1550036/2021, England/ALDP-1550045/2021, England/ALDP-1550054/2021, England/ALDP-1550063/2021, England/ALDP-1550072/2021, England/ALDP-1550081/2021, England/ALDP-1550090/2021, England/ALDP-15500AF/2021, England/ALDP-15500BE/2021, England/ALDP-15500CD/2021, England/ALDP-15500DC/2021, England/ALDP-15500EB/2021, England/ALDP-1550106/2021, England/ALDP-1550115/2021, England/ALDP-1550124/2021, England/ALDP-1550133/2021, England/ALDP-1550142/2021, England/ALDP-1550151/2021, England/ALDP-1550160/2021, England/ALDP-155017F/2021, England/ALDP-155018E/2021, England/ALDP-155019D/2021, England/ALDP-15501AC/2021, England/ALDP-15501BB/2021, England/ALDP-15501CA/2021, England/ALDP-15501E8/2021, England/ALDP-15501F7/2021, England/ALDP-1550203/2021, England/ALDP-1550221/2021, England/ALDP-1550230/2021, England/ALDP-155024F/2021, England/ALDP-155025E/2021, England/ALDP-155026D/2021, England/ALDP-155027C/2021, England/ALDP-155028B/2021, England/ALDP-155029A/2021, England/ALDP-15502B8/2021, England/ALDP-15502C7/2021, England/ALDP-15502D6/2021, England/ALDP-15502E5/2021, England/ALDP-15502F4/2021, England/ALDP-1550300/2021, England/ALDP-155031F/2021, England/ALDP-155033D/2021, England/ALDP-155034C/2021, England/ALDP-155035B/2021, England/ALDP-155036A/2021, England/ALDP-1550379/2021, England/ALDP-1550388/2021, England/ALDP-1550397/2021, England/ALDP-15503A6/2021, England/ALDP-15503B5/2021, England/ALDP-15503C4/2021, England/ALDP-15503D3/2021, England/ALDP-15503E2/2021, England/ALDP-1550FC0/2021, England/ALDP-1550FDF/2021, England/ALDP-1550FEE/2021, England/ALDP-1550FFD/2021, England/ALDP-1551008/2021, England/ALDP-1551017/2021, England/ALDP-1551026/2021, England/ALDP-1551035/2021, England/ALDP-1551044/2021, England/ALDP-1551053/2021, England/ALDP-1551062/2021, England/ALDP-1551071/2021, England/ALDP-1551080/2021, England/ALDP-155109F/2021, England/ALDP-15510AE/2021, England/ALDP-15510BD/2021, England/ALDP-15510CC/2021, England/ALDP-15510DB/2021, England/ALDP-15510EA/2021, England/ALDP-15510F9/2021, England/ALDP-1551105/2021, England/ALDP-1551114/2021, England/ALDP-1551123/2021, England/ALDP-1551132/2021, England/ALDP-1551141/2021, England/ALDP-1551150/2021, England/ALDP-155116F/2021, England/ALDP-155117E/2021, England/ALDP-155118D/2021, England/ALDP-155119C/2021, England/ALDP-15511AB/2021, England/ALDP-15511BA/2021, England/ALDP-15511C9/2021, England/ALDP-15511D8/2021, England/ALDP-15511E7/2021, England/ALDP-15511F6/2021, England/ALDP-1551202/2021, England/ALDP-1551211/2021, England/ALDP-1551220/2021, England/ALDP-155123F/2021, England/ALDP-155124E/2021, England/ALDP-155125D/2021, England/ALDP-155126C/2021, England/ALDP-155127B/2021, England/ALDP-155128A/2021, England/ALDP-1551299/2021, England/ALDP-15512A8/2021, England/ALDP-15512B7/2021, England/ALDP-15512C6/2021, England/ALDP-15512D5/2021, England/ALDP-15512E4/2021, England/ALDP-15512F3/2021, England/ALDP-155130F/2021, England/ALDP-155131E/2021, England/ALDP-155132D/2021, England/ALDP-155133C/2021, England/ALDP-155134B/2021, England/ALDP-155135A/2021, England/ALDP-1551369/2021, England/ALDP-1551378/2021, England/ALDP-1551387/2021, England/ALDP-1551396/2021, England/ALDP-15513B4/2021, England/ALDP-15513C3/2021, England/ALDP-15513D2/2021, England/ALDP-15513F0/2021, England/ALDP-155140C/2021, England/ALDP-155141B/2021, England/ALDP-155142A/2021, England/ALDP-1551439/2021, England/ALDP-1551448/2021, England/ALDP-1551457/2021, England/ALDP-1551466/2021, England/ALDP-1551475/2021, England/ALDP-1551484/2021, England/ALDP-1551493/2021, England/ALDP-15514A2/2021, England/ALDP-15514B1/2021, England/ALDP-15514C0/2021, England/ALDP-15514DF/2021, England/ALDP-15514EE/2021, England/ALDP-15514FD/2021, England/ALDP-1551509/2021, England/ALDP-1551518/2021, England/ALDP-1551527/2021, England/ALDP-1551536/2021, England/ALDP-1551545/2021, England/ALDP-1551554/2021, England/ALDP-1551563/2021, England/ALDP-1551572/2021, England/ALDP-1551581/2021, England/ALDP-1551590/2021, England/ALDP-1553992/2021, England/ALDP-15539A1/2021, England/ALDP-15539B0/2021, England/ALDP-15539CF/2021, England/ALDP-15539DE/2021, England/ALDP-15539ED/2021, England/ALDP-15539FC/2021, England/ALDP-1553A08/2021, England/ALDP-1553A17/2021, England/ALDP-1553A26/2021, England/ALDP-1553A35/2021, England/ALDP-1553A62/2021, England/ALDP-1553A71/2021, England/ALDP-1553A9F/2021, England/ALDP-1553AAE/2021, England/ALDP-1553ABD/2021, England/ALDP-1553ACC/2021, England/ALDP-1553ADB/2021, England/ALDP-1553AEA/2021, England/ALDP-1553AF9/2021, England/ALDP-1553B05/2021, England/ALDP-1553B23/2021, England/ALDP-1553B32/2021, England/ALDP-1553B41/2021, England/ALDP-1553B50/2021, England/ALDP-1553B6F/2021, England/ALDP-1553B7E/2021, England/ALDP-1553B8D/2021, England/ALDP-1553BAB/2021, England/ALDP-1553BBA/2021, England/ALDP-1553BC9/2021, England/ALDP-1553BD8/2021, England/ALDP-1553BF6/2021, England/ALDP-1553C02/2021, England/ALDP-1553C11/2021, England/ALDP-1553C20/2021, England/ALDP-1553C3F/2021, England/ALDP-1553C4E/2021, England/ALDP-1553C5D/2021, England/ALDP-1553C6C/2021, England/ALDP-1553C7B/2021, England/ALDP-1553C8A/2021, England/ALDP-1553C99/2021, England/ALDP-1553CA8/2021, England/ALDP-1553CB7/2021, England/ALDP-1553CD5/2021, England/ALDP-1553CE4/2021, England/ALDP-1553CF3/2021, England/ALDP-1553D1E/2021, England/ALDP-1553D2D/2021, England/ALDP-1553D3C/2021, England/ALDP-1553D4B/2021, England/ALDP-1553D5A/2021, England/ALDP-1553D69/2021, England/ALDP-1553D78/2021, England/ALDP-1553D87/2021, England/ALDP-1553D96/2021, England/ALDP-1553DA5/2021, England/ALDP-1553DB4/2021, England/ALDP-1553DC3/2021, England/ALDP-1553DD2/2021, England/ALDP-1553DE1/2021, England/ALDP-1553DF0/2021, England/ALDP-1553E0C/2021, England/ALDP-1553E1B/2021, England/ALDP-1553E2A/2021, England/ALDP-1553E39/2021, England/ALDP-1553E48/2021, England/ALDP-1553E57/2021, England/ALDP-1553E66/2021, England/ALDP-1553E75/2021, England/ALDP-1553E84/2021, England/ALDP-1553E93/2021, England/ALDP-1553EA2/2021, England/ALDP-1553EB1/2021, England/ALDP-1553EC0/2021, England/ALDP-1553EDF/2021, England/ALDP-1553EEE/2021, England/ALDP-1553EFD/2021, England/ALDP-1553F09/2021, England/ALDP-1553F18/2021, England/ALDP-1553F27/2021, England/ALDP-1553F36/2021, England/ALDP-1553F45/2021, England/ALDP-1553F63/2021, England/ALDP-1553F72/2021, England/ALDP-1553F81/2021, England/ALDP-1555E82/2021, England/ALDP-1555E91/2021, England/ALDP-1555EA0/2021, England/ALDP-1555EBF/2021, England/ALDP-1555ECE/2021, England/ALDP-1555EDD/2021, England/ALDP-1555EEC/2021, England/ALDP-1555EFB/2021, England/ALDP-1555F07/2021, England/ALDP-1555F16/2021, England/ALDP-1555F25/2021, England/ALDP-1555F34/2021, England/ALDP-1555F43/2021, England/ALDP-1555F52/2021, England/ALDP-1555F61/2021, England/ALDP-1555F70/2021, England/ALDP-1555F8F/2021, England/ALDP-1555F9E/2021, England/ALDP-1555FAD/2021, England/ALDP-1555FBC/2021, England/ALDP-1555FCB/2021, England/ALDP-1555FE9/2021, England/ALDP-1555FF8/2021, England/ALDP-1556003/2021, England/ALDP-1556012/2021, England/ALDP-1556021/2021, England/ALDP-1556030/2021, England/ALDP-155605E/2021, England/ALDP-155606D/2021, England/ALDP-155607C/2021, England/ALDP-155608B/2021, England/ALDP-155609A/2021, England/ALDP-15560A9/2021, England/ALDP-15560B8/2021, England/ALDP-15560C7/2021, England/ALDP-15560D6/2021, England/ALDP-15560E5/2021, England/ALDP-15560F4/2021, England/ALDP-1556100/2021, England/ALDP-155611F/2021, England/ALDP-155612E/2021, England/ALDP-155614C/2021, England/ALDP-155615B/2021, England/ALDP-155616A/2021, England/ALDP-1556179/2021, England/ALDP-1556188/2021, England/ALDP-1556197/2021, England/ALDP-15561A6/2021, England/ALDP-15561B5/2021, England/ALDP-15561C4/2021, England/ALDP-15561D3/2021, England/ALDP-15561E2/2021, England/ALDP-155620D/2021, England/ALDP-155621C/2021, England/ALDP-155622B/2021, England/ALDP-155623A/2021, England/ALDP-1556249/2021, England/ALDP-1556258/2021, England/ALDP-1556267/2021, England/ALDP-1556276/2021, England/ALDP-1556285/2021, England/ALDP-15562B2/2021, England/ALDP-15562C1/2021, England/ALDP-15562D0/2021, England/ALDP-15562EF/2021, England/ALDP-15562FE/2021, England/ALDP-155630A/2021, England/ALDP-1556319/2021, England/ALDP-1556328/2021, England/ALDP-1556337/2021, England/ALDP-1556346/2021, England/ALDP-1556355/2021, England/ALDP-1556364/2021, England/ALDP-1556373/2021, England/ALDP-1556382/2021, England/ALDP-1556391/2021, England/ALDP-15563A0/2021, England/ALDP-15563BF/2021, England/ALDP-15563CE/2021, England/ALDP-15563DD/2021, England/ALDP-15563EC/2021, England/ALDP-15563FB/2021, England/ALDP-1556407/2021, England/ALDP-1556416/2021, England/ALDP-1556425/2021, England/ALDP-1556434/2021, England/ALDP-1556443/2021, England/ALDP-1556452/2021, England/ALDP-1556461/2021, England/ALDP-1556470/2021, England/ALDP-155648F/2021, England/ALDP-155649E/2021, England/ALDP-15564AD/2021, England/ALDP-15564BC/2021, England/ALDP-15564CB/2021, England/ALDP-15564DA/2021, England/ALDP-15564E9/2021, England/ALDP-15564F8/2021, England/ALDP-1556504/2021, England/ALDP-1556513/2021, England/ALDP-1556522/2021, England/ALDP-1556531/2021, England/ALDP-1556540/2021, England/ALDP-155655F/2021, England/ALDP-155656E/2021, England/ALDP-155657D/2021, England/ALDP-155658C/2021, England/ALDP-155659B/2021, England/ALDP-15565AA/2021, England/ALDP-15565B9/2021, England/ALDP-15565C8/2021, England/ALDP-15565D7/2021, England/ALDP-15565E6/2021, England/ALDP-15565F5/2021, England/ALDP-1556601/2021, England/ALDP-1556610/2021, England/ALDP-155662F/2021, England/ALDP-155663E/2021, England/ALDP-155664D/2021, England/ALDP-155665C/2021, England/ALDP-155666B/2021, England/ALDP-155667A/2021, England/ALDP-1556689/2021, England/ALDP-1556698/2021, England/ALDP-15566A7/2021, England/ALDP-15566B6/2021, England/ALDP-15566C5/2021, England/ALDP-15566D4/2021, England/ALDP-15566E3/2021, England/ALDP-15566F2/2021, England/ALDP-155670E/2021, England/ALDP-155671D/2021, England/ALDP-155672C/2021, England/ALDP-155673B/2021, England/ALDP-155674A/2021, England/ALDP-1556759/2021, England/ALDP-1556768/2021, England/ALDP-1556777/2021, England/ALDP-1556786/2021, England/ALDP-1556795/2021, England/ALDP-15567A4/2021, England/ALDP-15567B3/2021, England/ALDP-15567C2/2021, England/ALDP-15567D1/2021, England/ALDP-15567E0/2021, England/ALDP-15567FF/2021, England/ALDP-155680B/2021, England/ALDP-155681A/2021, England/ALDP-1556829/2021, England/ALDP-1556838/2021, England/ALDP-1556847/2021, England/ALDP-1556856/2021, England/ALDP-1556865/2021, England/ALDP-1556874/2021, England/ALDP-1556883/2021, England/ALDP-1557451/2021, England/ALDP-1557460/2021, England/ALDP-155747F/2021, England/ALDP-155749D/2021, England/ALDP-15574AC/2021, England/ALDP-15574BB/2021, England/ALDP-15574CA/2021, England/ALDP-15574D9/2021, England/ALDP-15574E8/2021, England/ALDP-15574F7/2021, England/ALDP-1557503/2021, England/ALDP-1557512/2021, England/ALDP-1557521/2021, England/ALDP-1557530/2021, England/ALDP-155755E/2021, England/ALDP-155756D/2021, England/ALDP-155757C/2021, England/ALDP-155758B/2021, England/ALDP-155759A/2021, England/ALDP-15575A9/2021, England/ALDP-15575B8/2021, England/ALDP-15575C7/2021, England/ALDP-15575D6/2021, England/ALDP-15575E5/2021, England/ALDP-15575F4/2021, England/ALDP-1557600/2021, England/ALDP-155761F/2021, England/ALDP-155762E/2021, England/ALDP-155763D/2021, England/ALDP-155764C/2021, England/ALDP-155765B/2021, England/ALDP-155766A/2021, England/ALDP-1557679/2021, England/ALDP-1557688/2021, England/ALDP-1557697/2021, England/ALDP-15576B5/2021, England/ALDP-15576C4/2021, England/ALDP-15576D3/2021, England/ALDP-15576E2/2021, England/ALDP-15576F1/2021, England/ALDP-155770D/2021, England/ALDP-155771C/2021, England/ALDP-155772B/2021, England/ALDP-155773A/2021, England/ALDP-1557749/2021, England/ALDP-1557758/2021, England/ALDP-1557767/2021, England/ALDP-1557776/2021, England/ALDP-1557785/2021, England/ALDP-1557794/2021, England/ALDP-15577A3/2021, England/ALDP-15577B2/2021, England/ALDP-15577C1/2021, England/ALDP-15577D0/2021, England/ALDP-15577EF/2021, England/ALDP-15577FE/2021, England/ALDP-155780A/2021, England/ALDP-1557819/2020, England/ALDP-1557828/2021, England/ALDP-1557837/2021, England/ALDP-1557846/2021, England/ALDP-1557855/2021, England/ALDP-1557864/2021, England/ALDP-1557873/2021, England/ALDP-1557882/2021, England/ALDP-1557891/2021, England/ALDP-15578A0/2021, England/ALDP-15578BF/2021, England/ALDP-15578CE/2021, England/ALDP-15578DD/2021, England/ALDP-15578EC/2021, England/ALDP-15578FB/2021, England/ALDP-1557907/2021, England/ALDP-1557925/2021, England/ALDP-1557934/2021, England/ALDP-1557943/2021, England/ALDP-1557952/2021, England/ALDP-1557961/2021, England/ALDP-1557970/2021, England/ALDP-155798F/2021, England/ALDP-155799E/2021, England/ALDP-15579AD/2021, England/ALDP-15579BC/2021, England/ALDP-15579CB/2021, England/ALDP-15579DA/2021, England/ALDP-15579E9/2021, England/ALDP-15579F8/2021, England/ALDP-1557A04/2021, England/ALDP-1557EF9/2021, England/ALDP-1557F05/2021, England/ALDP-1557F14/2021, England/ALDP-1557F23/2021, England/ALDP-1557F41/2021, England/ALDP-1557F50/2021, England/ALDP-1557F6F/2021, England/ALDP-1557F7E/2021, England/ALDP-1557F9C/2021, England/ALDP-1557FAB/2021, England/ALDP-1557FBA/2021, England/ALDP-1557FC9/2021, England/ALDP-1557FE7/2021, England/ALDP-1557FF6/2021, England/ALDP-1558BE2/2021, England/ALDP-1558BF1/2021, England/ALDP-1558C0D/2021, England/ALDP-1558C1C/2021, England/ALDP-1558C2B/2021, England/ALDP-1558C3A/2021, England/ALDP-1558C49/2021, England/ALDP-1558C67/2021, England/ALDP-1558C76/2021, England/ALDP-1558C85/2021, England/ALDP-1558C94/2021, England/ALDP-1558CA3/2021, England/ALDP-1558CB2/2021, England/ALDP-1558CC1/2021, England/ALDP-1558CD0/2021, England/ALDP-1558CEF/2021, England/ALDP-1558D0A/2021, England/ALDP-1558D19/2021, England/ALDP-1558D28/2021, England/ALDP-1558D37/2021, England/ALDP-1558D46/2021, England/ALDP-1558D55/2021, England/ALDP-1558D64/2021, England/ALDP-1558D73/2021, England/ALDP-1558D82/2021, England/ALDP-1558D91/2021, England/ALDP-1558DA0/2021, England/ALDP-1558DBF/2021, England/ALDP-1558DCE/2021, England/ALDP-1558DDD/2021, England/ALDP-1558DEC/2021, England/ALDP-1558DFB/2021, England/ALDP-1558E07/2021, England/ALDP-1558E16/2021, England/ALDP-1558E25/2021, England/ALDP-1558E34/2021, England/ALDP-1558E43/2021, England/ALDP-1558E52/2021, England/ALDP-1558E70/2021, England/ALDP-1558E8F/2021, England/ALDP-1558E9E/2021, England/ALDP-1558EAD/2021, England/ALDP-1558EBC/2021, England/ALDP-1558ECB/2021, England/ALDP-1558EDA/2021, England/ALDP-1558EE9/2021, England/ALDP-1558EF8/2021, England/ALDP-1558F04/2021, England/ALDP-1558F13/2021, England/ALDP-1558F22/2021, England/ALDP-1558F31/2021, England/ALDP-1558F40/2021, England/ALDP-1558F5F/2021, England/ALDP-1558F6E/2021, England/ALDP-1558F7D/2021, England/ALDP-1558F8C/2021, England/ALDP-1558F9B/2021, England/ALDP-1558FB9/2021, England/ALDP-1558FC8/2021, England/ALDP-1558FD7/2021, England/ALDP-1558FE6/2021, England/ALDP-1558FF5/2021, England/ALDP-1559000/2021, England/ALDP-155901F/2021, England/ALDP-155902E/2021, England/ALDP-155903D/2021, England/ALDP-155904C/2021, England/ALDP-155905B/2021, England/ALDP-155906A/2021, England/ALDP-1559079/2021, England/ALDP-1559088/2021, England/ALDP-15590A6/2021, England/ALDP-15590B5/2021, England/ALDP-15590C4/2021, England/ALDP-15590D3/2021, England/ALDP-15590E2/2021, England/ALDP-15590F1/2021, England/ALDP-155910D/2021, England/ALDP-155911C/2021, England/ALDP-155912B/2021, England/ALDP-155913A/2021, England/ALDP-1559149/2021, England/ALDP-1559167/2021, England/ALDP-1559176/2021, England/ALDP-1559185/2021, England/ALDP-1559194/2021, England/ALDP-15591A3/2021, England/ALDP-1559D72/2021, England/ALDP-1559D81/2021, England/ALDP-1559D90/2021, England/ALDP-1559DAF/2021, England/ALDP-1559DBE/2021, England/ALDP-1559DDC/2021, England/ALDP-1559DEB/2021, England/ALDP-1559DFA/2021, England/ALDP-1559E06/2021, England/ALDP-1559E15/2021, England/ALDP-1559E24/2021, England/ALDP-1559E33/2021, England/ALDP-1559E42/2021, England/ALDP-1559E51/2021, England/ALDP-1559E60/2021, England/ALDP-1559E7F/2021, England/ALDP-1559E8E/2021, England/ALDP-1559E9D/2021, England/ALDP-1559EAC/2021, England/ALDP-1559EBB/2021, England/ALDP-1559ECA/2021, England/ALDP-1559ED9/2021, England/ALDP-1559EE8/2021, England/ALDP-1559EF7/2021, England/ALDP-1559F03/2021, England/ALDP-1559F12/2021, England/ALDP-1559F21/2021, England/ALDP-1559F30/2021, England/ALDP-1559F4F/2021, England/ALDP-1559F7C/2021, England/ALDP-1559F9A/2021, England/ALDP-1559FA9/2021, England/ALDP-1559FB8/2021, England/ALDP-1559FC7/2021, England/ALDP-1559FD6/2021, England/ALDP-1559FE5/2021, England/ALDP-1559FF4/2021, England/ALDP-155A00F/2021, England/ALDP-155A01E/2021, England/ALDP-155A02D/2021, England/ALDP-155A03C/2021, England/ALDP-155A04B/2021, England/ALDP-155A078/2021, England/ALDP-155A087/2021, England/ALDP-155A096/2021, England/ALDP-155A0A5/2021, England/ALDP-155A0B4/2021, England/ALDP-155A0E1/2021, England/ALDP-155A0F0/2021, England/ALDP-155A10C/2021, England/ALDP-155A11B/2021, England/ALDP-155A12A/2021, England/ALDP-155A139/2021, England/ALDP-155A148/2021, England/ALDP-155A157/2021, England/ALDP-155A166/2021, England/ALDP-155A175/2021, England/ALDP-155A184/2021, England/ALDP-155A193/2021, England/ALDP-155A1A2/2021, England/ALDP-155A1B1/2021, England/ALDP-155A1C0/2021, England/ALDP-155A1DF/2021, England/ALDP-155A1EE/2021, England/ALDP-155A1FD/2021, England/ALDP-155A209/2021, England/ALDP-155A218/2021, England/ALDP-155A227/2021, England/ALDP-155A236/2021, England/ALDP-155A245/2021, England/ALDP-155A254/2021, England/ALDP-155A263/2021, England/ALDP-155A272/2021, England/ALDP-155A281/2021, England/ALDP-155A290/2021, England/ALDP-155A2AF/2021, England/ALDP-155A2BE/2021, England/ALDP-155A2CD/2021, England/ALDP-155A2DC/2021, England/ALDP-155A2EB/2021, England/ALDP-155A2FA/2021, England/ALDP-155A306/2021, England/ALDP-155A315/2021, England/ALDP-155A324/2021, England/ALDP-155AE41/2021, England/ALDP-155AE50/2021, England/ALDP-155AE6F/2021, England/ALDP-155AE7E/2021, England/ALDP-155AE8D/2021, England/ALDP-155AE9C/2021, England/ALDP-155AEAB/2021, England/ALDP-155AEBA/2021, England/ALDP-155AEC9/2021, England/ALDP-155AED8/2021, England/ALDP-155AEE7/2021, England/ALDP-155AEF6/2021, England/ALDP-155AF02/2021, England/ALDP-155AF11/2021, England/ALDP-155AF20/2021, England/ALDP-155AF3F/2021, England/ALDP-155AF4E/2021, England/ALDP-155AF6C/2021, England/ALDP-155AF7B/2021, England/ALDP-155AF99/2021, England/ALDP-155AFA8/2021, England/ALDP-155AFB7/2021, England/ALDP-155AFC6/2021, England/ALDP-155AFD5/2021, England/ALDP-155AFE4/2021, England/ALDP-155AFF3/2021, England/ALDP-155B00E/2021, England/ALDP-155B01D/2021, England/ALDP-155B02C/2021, England/ALDP-155B03B/2021, England/ALDP-155B04A/2021, England/ALDP-155B059/2021, England/ALDP-155B068/2021, England/ALDP-155B077/2021, England/ALDP-155B086/2021, England/ALDP-155B095/2021, England/ALDP-155B0A4/2021, England/ALDP-155B0B3/2021, England/ALDP-155B0C2/2021, England/ALDP-155B0D1/2021, England/ALDP-155B0E0/2021, England/ALDP-155B0FF/2021, England/ALDP-155B10B/2021, England/ALDP-155B11A/2021, England/ALDP-155B129/2021, England/ALDP-155B138/2021, England/ALDP-155B147/2021, England/ALDP-155B156/2021, England/ALDP-155B165/2021, England/ALDP-155B174/2021, England/ALDP-155B183/2021, England/ALDP-155B192/2021, England/ALDP-155B1A1/2021, England/ALDP-155B1B0/2021, England/ALDP-155B1CF/2021, England/ALDP-155B1DE/2021, England/ALDP-155B1ED/2021, England/ALDP-155B1FC/2021, England/ALDP-155B208/2021, England/ALDP-155B217/2021, England/ALDP-155B226/2021, England/ALDP-155B235/2021, England/ALDP-155B244/2021, England/ALDP-155B253/2021, England/ALDP-155B262/2021, England/ALDP-155B271/2021, England/ALDP-155B280/2021, England/ALDP-155B29F/2021, England/ALDP-155C44D/2021, England/ALDP-155C45C/2021, England/ALDP-155C46B/2021, England/ALDP-155C47A/2021, England/ALDP-155C489/2021, England/ALDP-155C498/2021, England/ALDP-155C4A7/2021, England/ALDP-155C4B6/2021, England/ALDP-155C4C5/2021, England/ALDP-155C4D4/2021, England/ALDP-155C4E3/2021, England/ALDP-155C4F2/2021, England/ALDP-155C50E/2021, England/ALDP-155C51D/2021, England/ALDP-155C52C/2021, England/ALDP-155C53B/2021, England/ALDP-155C54A/2021, England/ALDP-155C559/2021, England/ALDP-155C568/2021, England/ALDP-155C577/2021, England/ALDP-155C586/2021, England/ALDP-155C595/2021, England/ALDP-155C5A4/2021, England/ALDP-155C5B3/2021, England/ALDP-155C5C2/2021, England/ALDP-155C5D1/2021, England/ALDP-155C5E0/2021, England/ALDP-155C5FF/2021, England/ALDP-155C60B/2021, England/ALDP-155C61A/2021, England/ALDP-155C629/2021, England/ALDP-155C638/2021, England/ALDP-155C647/2021, England/ALDP-155C656/2021, England/ALDP-155C665/2021, England/ALDP-155C674/2021, England/ALDP-155C683/2021, England/ALDP-155C692/2021, England/ALDP-155C6A1/2021, England/ALDP-155C6B0/2021, England/ALDP-155C6CF/2021, England/ALDP-155C6DE/2021, England/ALDP-155C6ED/2021, England/ALDP-155C6FC/2021, England/ALDP-155C708/2021, England/ALDP-155C717/2021, England/ALDP-155C726/2021, England/ALDP-155C735/2021, England/ALDP-155C744/2021, England/ALDP-155C753/2021, England/ALDP-155C762/2021, England/ALDP-155C771/2021, England/ALDP-155C780/2021, England/ALDP-155C79F/2021, England/ALDP-155C7AE/2021, England/ALDP-155C7BD/2021, England/ALDP-155C7CC/2021, England/ALDP-155C7DB/2021, England/ALDP-155C7EA/2021, England/ALDP-155C7F9/2021, England/ALDP-155C805/2021, England/ALDP-155C814/2021, England/ALDP-155C823/2021, England/ALDP-155C832/2021, England/ALDP-155C841/2021, England/ALDP-155C850/2021, England/ALDP-155C86F/2021, England/ALDP-155C87E/2021, England/ALDP-155C88D/2021, England/ALDP-155C89C/2021, England/ALDP-155C8AB/2021, England/ALDP-155C8BA/2021, England/ALDP-155C8C9/2021, England/ALDP-155C8D8/2021, England/ALDP-155C8E7/2021, England/ALDP-155C8F6/2021, England/ALDP-155C902/2021, England/ALDP-155C911/2021, England/ALDP-155C920/2021, England/ALDP-155C93F/2021, England/ALDP-155C94E/2021, England/ALDP-155C95D/2021, England/ALDP-155C96C/2021, England/ALDP-155C97B/2021, England/ALDP-155C999/2021, England/ALDP-155C9A8/2021, England/ALDP-155C9B7/2021, England/ALDP-155C9C6/2021, England/ALDP-155C9D5/2021, England/ALDP-155C9E4/2021, England/ALDP-155C9F3/2021, England/ALDP-155CA0F/2021, England/ALDP-155CA1E/2021, England/ALDP-155D00C/2021, England/ALDP-155D01B/2021, England/ALDP-155D048/2021, England/ALDP-155D057/2021, England/ALDP-155D066/2021, England/ALDP-155D075/2021, England/ALDP-155D084/2021, England/ALDP-155D093/2021, England/ALDP-155D0A2/2021, England/ALDP-155D0B1/2021, England/ALDP-155D0C0/2021, England/ALDP-155D0DF/2021, England/ALDP-155D0EE/2021, England/ALDP-155D0FD/2021, England/ALDP-155D109/2021, England/ALDP-155D118/2021, England/ALDP-155D136/2021, England/ALDP-155D154/2021, England/ALDP-155D163/2021, England/ALDP-155D172/2021, England/ALDP-155D181/2021, England/ALDP-155D190/2021, England/ALDP-155D1AF/2021, England/ALDP-155D1BE/2021, England/ALDP-155D1CD/2021, England/ALDP-155D1DC/2021, England/ALDP-155D1EB/2021, England/ALDP-155D1FA/2021, England/ALDP-155D206/2021, England/ALDP-155D215/2021, England/ALDP-155D224/2021, England/ALDP-155D233/2021, England/ALDP-155D242/2021, England/ALDP-155D251/2021, England/ALDP-155D260/2021, England/ALDP-155D27F/2021, England/ALDP-155D28E/2021, England/ALDP-155D29D/2021, England/ALDP-155D2AC/2021, England/ALDP-155D2BB/2021, England/ALDP-155D2CA/2021, England/ALDP-155D2D9/2021, England/ALDP-155D2E8/2021, England/ALDP-155D2F7/2021, England/ALDP-155D303/2021, England/ALDP-155D312/2021, England/ALDP-155D321/2021, England/ALDP-155D330/2021, England/ALDP-155D34F/2021, England/ALDP-155D35E/2021, England/ALDP-155D36D/2021, England/ALDP-155D37C/2021, England/ALDP-155D38B/2021, England/ALDP-155D39A/2021, England/ALDP-155D3A9/2021, England/ALDP-155D3B8/2021, England/ALDP-155D3C7/2021, England/ALDP-155D3D6/2021, England/ALDP-155D3E5/2021, England/ALDP-155D3F4/2021, England/ALDP-155D400/2021, England/ALDP-155D41F/2021, England/ALDP-155D42E/2021, England/ALDP-155D43D/2021, England/ALDP-155D44C/2021, England/ALDP-155D45B/2021, England/ALDP-155D46A/2021, England/ALDP-155D479/2021, England/ALDP-155D488/2021, England/ALDP-155D497/2021, England/ALDP-155D4A6/2021, England/ALDP-155D4B5/2021, England/ALDP-155D4C4/2021, England/ALDP-155D4D3/2021, England/ALDP-155D4E2/2021, England/ALDP-155D4F1/2021, England/ALDP-155D50D/2021, England/ALDP-155D51C/2021, England/ALDP-155D52B/2021, England/ALDP-155D53A/2021, England/ALDP-155D549/2021, England/ALDP-155D558/2021, England/ALDP-155D567/2021, England/ALDP-155D576/2021, England/ALDP-155D585/2021, England/ALDP-155D5A3/2021, England/ALDP-155D5B2/2021, England/ALDP-155D5C1/2021, England/ALDP-155D5D0/2021, England/ALDP-155DBCF/2021, England/ALDP-155DBDE/2021, England/ALDP-155DBED/2021, England/ALDP-155DBFC/2021, England/ALDP-155DC08/2021, England/ALDP-155DC17/2021, England/ALDP-155DC26/2021, England/ALDP-155DC35/2021, England/ALDP-155DC44/2021, England/ALDP-155DC53/2021, England/ALDP-155DC62/2021, England/ALDP-155DC71/2021, England/ALDP-155DC80/2021, England/ALDP-155DC9F/2021, England/ALDP-155DCAE/2021, England/ALDP-155DCBD/2021, England/ALDP-155DCCC/2021, England/ALDP-155DCDB/2021, England/ALDP-155DCEA/2021, England/ALDP-155DCF9/2021, England/ALDP-155DD05/2021, England/ALDP-155DD14/2021, England/ALDP-155DD23/2021, England/ALDP-155DD32/2021, England/ALDP-155DD41/2021, England/ALDP-155DD50/2021, England/ALDP-155DD6F/2021, England/ALDP-155DD7E/2021, England/ALDP-155DD8D/2021, England/ALDP-155DD9C/2021, England/ALDP-155DDAB/2021, England/ALDP-155DDD8/2021, England/ALDP-155DDE7/2021, England/ALDP-155DDF6/2021, England/ALDP-155DE02/2021, England/ALDP-155DE11/2021, England/ALDP-155DE20/2021, England/ALDP-155DE3F/2021, England/ALDP-155DE4E/2021, England/ALDP-155DE5D/2021, England/ALDP-155DE8A/2021, England/ALDP-155DE99/2021, England/ALDP-155DEA8/2021, England/ALDP-155DEB7/2021, England/ALDP-155DED5/2021, England/ALDP-155DEE4/2021, England/ALDP-155DEF3/2021, England/ALDP-155DF0F/2021, England/ALDP-155DF1E/2021, England/ALDP-155DF2D/2021, England/ALDP-155DF3C/2021, England/ALDP-155DF4B/2021, England/ALDP-155DF5A/2021, England/ALDP-155DF78/2021, England/ALDP-155DF87/2021, England/ALDP-155DF96/2021, England/ALDP-155DFA5/2021, England/ALDP-155DFB4/2021, England/ALDP-155DFC3/2021, England/ALDP-155DFD2/2021, England/ALDP-155DFE1/2021, England/ALDP-155DFF0/2021, England/ALDP-155E00B/2021, England/ALDP-155E01A/2021, England/ALDP-155E029/2021, England/ALDP-155E038/2021, England/ALDP-155E047/2021, England/ALDP-155E056/2021, England/ALDP-155E065/2021, England/ALDP-155E074/2021, England/ALDP-155E083/2021, England/ALDP-155E092/2021, England/ALDP-155E0A1/2021, England/ALDP-155E0CF/2021, England/ALDP-155E0DE/2021, England/ALDP-155E0ED/2021, England/ALDP-155E0FC/2021, England/ALDP-155E108/2021, England/ALDP-155E117/2021, England/ALDP-155E126/2021, England/ALDP-155E135/2021, England/ALDP-155E144/2021, England/ALDP-155E153/2021, England/ALDP-155E162/2021, England/ALDP-155E171/2021, England/ALDP-155E180/2021, England/ALDP-155E19F/2021, England/ALDP-155E78E/2021, England/ALDP-155E79D/2021, England/ALDP-155E7AC/2021, England/ALDP-155E7BB/2021, England/ALDP-155E7CA/2021, England/ALDP-155E7D9/2021, England/ALDP-155E7E8/2021, England/ALDP-155E7F7/2021, England/ALDP-155E803/2021, England/ALDP-155E812/2021, England/ALDP-155E830/2021, England/ALDP-155E84F/2021, England/ALDP-155E85E/2021, England/ALDP-155E86D/2021, England/ALDP-155E87C/2021, England/ALDP-155E88B/2021, England/ALDP-155E89A/2021, England/ALDP-155E8A9/2021, England/ALDP-155E8B8/2021, England/ALDP-155E8C7/2021, England/ALDP-155E8D6/2021, England/ALDP-155E8E5/2021, England/ALDP-155E8F4/2021, England/ALDP-155FADF/2021, England/ALDP-155FAEE/2021, England/ALDP-155FAFD/2021, England/ALDP-155FB09/2021, England/ALDP-155FB18/2021, England/ALDP-155FB27/2021, England/ALDP-155FB36/2021, England/ALDP-155FB45/2021, England/ALDP-155FB54/2021, England/ALDP-155FB63/2021, England/ALDP-155FB72/2021, England/ALDP-155FB81/2021, England/ALDP-155FB90/2021, England/ALDP-155FBBE/2021, England/ALDP-155FBCD/2021, England/ALDP-155FBDC/2021, England/ALDP-155FBEB/2021, England/ALDP-155FBFA/2021, England/ALDP-155FC06/2021, England/ALDP-155FC15/2021, England/ALDP-155FC24/2021, England/ALDP-155FC33/2021, England/ALDP-155FC42/2021, England/ALDP-155FC51/2021, England/ALDP-155FC60/2021, England/ALDP-155FC7F/2021, England/ALDP-155FC8E/2021, England/ALDP-155FC9D/2021, England/ALDP-155FCAC/2021, England/ALDP-155FCBB/2021, England/ALDP-155FCCA/2021, England/ALDP-155FCD9/2021, England/ALDP-155FCE8/2021, England/ALDP-155FCF7/2021, England/ALDP-155FD03/2021, England/ALDP-155FD12/2021, England/ALDP-155FD21/2021, England/ALDP-155FD30/2021, England/ALDP-155FD4F/2021, England/ALDP-155FD5E/2021, England/ALDP-155FD6D/2021, England/ALDP-155FD7C/2021, England/ALDP-155FD8B/2021, England/ALDP-155FD9A/2021, England/ALDP-155FDA9/2021, England/ALDP-155FDB8/2021, England/ALDP-155FDC7/2021, England/ALDP-155FDD6/2021, England/ALDP-155FDE5/2021, England/ALDP-155FDF4/2021, England/ALDP-155FE00/2021, England/ALDP-155FE1F/2021, England/ALDP-155FE2E/2021, England/ALDP-155FE3D/2021, England/ALDP-155FE4C/2021, England/ALDP-155FE5B/2021, England/ALDP-155FE6A/2021, England/ALDP-155FE79/2021, England/ALDP-155FE88/2021, England/ALDP-155FE97/2021, England/ALDP-155FEA6/2021, England/ALDP-155FEC4/2021, England/ALDP-155FED3/2021, England/ALDP-155FEE2/2021, England/ALDP-155FEF1/2021, England/ALDP-155FF0D/2021, England/ALDP-155FF1C/2021, England/ALDP-155FF58/2021, England/ALDP-155FF67/2021, England/ALDP-155FF76/2021, England/ALDP-155FF85/2021, England/ALDP-155FF94/2021, England/ALDP-155FFA3/2021, England/ALDP-155FFC1/2021, England/ALDP-155FFD0/2021, England/ALDP-1560006/2021, England/ALDP-1560015/2021, England/ALDP-1560024/2021, England/ALDP-1560033/2021, England/ALDP-1560042/2021, England/ALDP-1560051/2021, England/ALDP-1560060/2021, England/ALDP-156007F/2021, England/ALDP-156008E/2021, England/ALDP-156009D/2021, England/ALDP-15600CA/2021, England/ALDP-15600D9/2021, England/ALDP-15600E8/2021, England/ALDP-15600F7/2021, England/ALDP-1560103/2021, England/ALDP-1560112/2021, England/ALDP-1560121/2021, England/ALDP-1560130/2021, England/ALDP-156014F/2021, England/ALDP-156015E/2021, England/ALDP-156018B/2021, England/ALDP-156019A/2021, England/ALDP-15601A9/2021, England/ALDP-15601B8/2021, England/ALDP-15601C7/2021, England/ALDP-15601D6/2021, England/ALDP-15601F4/2021, England/ALDP-1560200/2021, England/ALDP-156024C/2021, England/ALDP-156025B/2021, England/ALDP-156026A/2021, England/ALDP-1560279/2021, England/ALDP-1560288/2021, England/ALDP-1560297/2021, England/ALDP-15602A6/2021, England/ALDP-15602B5/2021, England/ALDP-15602C4/2021, England/ALDP-15602F1/2021, England/ALDP-156030D/2021, England/ALDP-156031C/2021, England/ALDP-156032B/2021, England/ALDP-156033A/2021, England/ALDP-1560349/2021, England/ALDP-1560376/2021, England/ALDP-15603B2/2021, England/ALDP-15603C1/2021, England/ALDP-15603D0/2021, England/ALDP-15603EF/2021, England/ALDP-15603FE/2021, England/ALDP-156040A/2021, England/ALDP-1560419/2021, England/ALDP-1560437/2021, England/ALDP-1560464/2021, England/ALDP-1560473/2021, England/ALDP-1560482/2021, England/ALDP-1560491/2021, England/ALDP-15604A0/2021, England/ALDP-15604BF/2021, England/ALDP-15604CE/2021, England/ALDP-15604DD/2021, England/ALDP-1560ACC/2021, England/ALDP-1560ADB/2021, England/ALDP-1560AEA/2021, England/ALDP-1560AF9/2021, England/ALDP-1560B05/2021, England/ALDP-1560B14/2021, England/ALDP-1560B23/2021, England/ALDP-1560B41/2021, England/ALDP-1560B50/2021, England/ALDP-1560B6F/2021, England/ALDP-1560B7E/2021, England/ALDP-1560B8D/2021, England/ALDP-1560B9C/2021, England/ALDP-1560BAB/2021, England/ALDP-1560BBA/2021, England/ALDP-1560BC9/2021, England/ALDP-1560BD8/2021, England/ALDP-1560BE7/2021, England/ALDP-1560BF6/2021, England/ALDP-1560C02/2021, England/ALDP-1560C11/2021, England/ALDP-1560C20/2021, England/ALDP-1560C3F/2021, England/ALDP-1560C4E/2021, England/ALDP-1560C5D/2021, England/ALDP-1560C6C/2021, England/ALDP-1560C7B/2021, England/ALDP-1560C8A/2021, England/ALDP-1560C99/2021, England/ALDP-1560CA8/2021, England/ALDP-1560CB7/2021, England/ALDP-1560CC6/2021, England/ALDP-1560CD5/2021, England/ALDP-1560CF3/2021, England/ALDP-1560D0F/2021, England/ALDP-1560D1E/2021, England/ALDP-1560D2D/2021, England/ALDP-1560D3C/2021, England/ALDP-1560D4B/2021, England/ALDP-1560D5A/2021, England/ALDP-1560D69/2021, England/ALDP-1560D78/2021, England/ALDP-1560D87/2021, England/ALDP-1560D96/2021, England/ALDP-1560DA5/2021, England/ALDP-1560DB4/2021, England/ALDP-1560DC3/2021, England/ALDP-1560DD2/2021, England/ALDP-1560DE1/2021, England/ALDP-1560DF0/2021, England/ALDP-1560E0C/2021, England/ALDP-1560E1B/2021, England/ALDP-1560E2A/2021, England/ALDP-1560E39/2021, England/ALDP-1560E48/2021, England/ALDP-1560E57/2021, England/ALDP-1560E66/2021, England/ALDP-1560E75/2021, England/ALDP-1560E84/2021, England/ALDP-1560E93/2021, England/ALDP-1560EA2/2021, England/ALDP-1560EC0/2021, England/ALDP-1560EDF/2021, England/ALDP-1560EEE/2021, England/ALDP-1560EFD/2021, England/ALDP-1560F09/2021, England/ALDP-1560F27/2021, England/ALDP-1560F36/2021, England/ALDP-1560F45/2021, England/ALDP-1560F54/2021, England/ALDP-1560F63/2021, England/ALDP-1560F72/2021, England/ALDP-1560F90/2021, England/ALDP-1560FAF/2021, England/ALDP-1560FBE/2021, England/ALDP-1560FCD/2021, England/ALDP-1560FEB/2021, England/ALDP-1560FFA/2021, England/ALDP-1561005/2021, England/ALDP-1561014/2021, England/ALDP-1561023/2021, England/ALDP-1561032/2021, England/ALDP-1561041/2021, England/ALDP-1561050/2021, England/ALDP-156106F/2021, England/ALDP-156107E/2021, England/ALDP-156109C/2021, England/ALDP-15610AB/2021, England/ALDP-15610BA/2021, England/ALDP-15610C9/2021, England/ALDP-15610D8/2021, England/ALDP-15610E7/2021, England/ALDP-15610F6/2021, England/ALDP-1561102/2021, England/ALDP-1561111/2021, England/ALDP-1561120/2021, England/ALDP-156113F/2021, England/ALDP-156114E/2021, England/ALDP-156116C/2021, England/ALDP-156117B/2021, England/ALDP-156118A/2021, England/ALDP-1561199/2021, England/ALDP-15611A8/2021, England/ALDP-15611B7/2021, England/ALDP-15611C6/2021, England/ALDP-15611D5/2021, England/ALDP-15611E4/2021, England/ALDP-15611F3/2021, England/ALDP-156120F/2021, England/ALDP-156121E/2021, England/ALDP-156122D/2021, England/ALDP-156123C/2021, England/ALDP-156124B/2021, England/ALDP-156125A/2021, England/ALDP-1561269/2021, England/ALDP-1561278/2021, England/ALDP-1561287/2021, England/ALDP-1561296/2021, England/ALDP-15612A5/2021, England/ALDP-15612B4/2021, England/ALDP-15612C3/2021, England/ALDP-15612D2/2021, England/ALDP-15612E1/2021, England/ALDP-15612F0/2021, England/ALDP-156130C/2021, England/ALDP-156131B/2021, England/ALDP-156132A/2021, England/ALDP-1561339/2021, England/ALDP-1561348/2021, England/ALDP-1561357/2021, England/ALDP-1561366/2021, England/ALDP-1561375/2021, England/ALDP-1561384/2021, England/ALDP-1561393/2021, England/ALDP-15613A2/2021, England/ALDP-15613B1/2021, England/ALDP-15613C0/2021, England/ALDP-15613DF/2021, England/ALDP-15613EE/2021, England/ALDP-15613FD/2021, England/ALDP-1561409/2021, England/ALDP-1561427/2021, England/ALDP-1561436/2021, England/ALDP-1561445/2021, England/ALDP-1561454/2021, England/ALDP-1561463/2021, England/ALDP-1561472/2021, England/ALDP-1561481/2021, England/ALDP-1561490/2021, England/ALDP-15614AF/2021, England/ALDP-15614BE/2021, England/ALDP-15614CD/2021, England/ALDP-15614DC/2021, England/ALDP-15614EB/2021, England/ALDP-15614FA/2021, England/ALDP-1561506/2021, England/ALDP-1561515/2021, England/ALDP-1561524/2021, England/ALDP-1561533/2021, England/ALDP-1561542/2021, England/ALDP-1561551/2021, England/ALDP-1561560/2021, England/ALDP-156157F/2021, England/ALDP-156158E/2021, England/ALDP-156159D/2021, England/ALDP-15615AC/2021, England/ALDP-15615BB/2021, England/ALDP-15615CA/2021, England/ALDP-15615D9/2021, England/ALDP-15615E8/2021, England/ALDP-15615F7/2021, England/ALDP-1561603/2021, England/ALDP-1561612/2021, England/ALDP-1561621/2021, England/ALDP-1561630/2021, England/ALDP-156164F/2021, England/ALDP-156166D/2021, England/ALDP-156167C/2021, England/ALDP-156168B/2021, England/ALDP-156169A/2021, England/ALDP-15616A9/2021, England/ALDP-15616B8/2021, England/ALDP-15616C7/2021, England/ALDP-15616D6/2021, England/ALDP-15616E5/2021, England/ALDP-15616F4/2021, England/ALDP-1561700/2021, England/ALDP-156171F/2021, England/ALDP-156172E/2021, England/ALDP-156173D/2021, England/ALDP-156174C/2021, England/ALDP-156175B/2021, England/ALDP-156176A/2021, England/ALDP-1561779/2021, England/ALDP-1561788/2021, England/ALDP-1561797/2021, England/ALDP-15617A6/2021, England/ALDP-15617B5/2021, England/ALDP-15617C4/2021, England/ALDP-15617D3/2021, England/ALDP-15617E2/2021, England/ALDP-15617F1/2021, England/ALDP-156180D/2021, England/ALDP-156182B/2021, England/ALDP-156183A/2021, England/ALDP-1561858/2021, England/ALDP-1561867/2021, England/ALDP-1561876/2021, England/ALDP-1561885/2021, England/ALDP-1561894/2021, England/ALDP-15618A3/2021, England/ALDP-15618B2/2021, England/ALDP-15618C1/2021, England/ALDP-15618D0/2021, England/ALDP-15618EF/2021, England/ALDP-15618FE/2021, England/ALDP-156190A/2021, England/ALDP-1561919/2021, England/ALDP-1561928/2021, England/ALDP-1561937/2021, England/ALDP-1561946/2021, England/ALDP-1561955/2021, England/ALDP-1561964/2021, England/ALDP-1561973/2021, England/ALDP-1561982/2021, England/ALDP-1561991/2021, England/ALDP-15619A0/2021, England/ALDP-15619BF/2021, England/ALDP-15619CE/2021, England/ALDP-15619DD/2021, England/ALDP-15619EC/2021, England/ALDP-15619FB/2021, England/ALDP-1561A07/2021, England/ALDP-1561A16/2021, England/ALDP-1561A25/2021, England/ALDP-1561A34/2021, England/ALDP-1561A43/2021, England/ALDP-1561A52/2021, England/ALDP-1561A61/2021, England/ALDP-1561A70/2021, England/ALDP-1561A8F/2021, England/ALDP-1561A9E/2021, England/ALDP-1561F08/2021, England/ALDP-1561F17/2021, England/ALDP-1561F26/2021, England/ALDP-1561F35/2021, England/ALDP-1561F44/2021, England/ALDP-1561F53/2021, England/ALDP-1561F62/2021, England/ALDP-1561F71/2021, England/ALDP-1561F80/2021, England/ALDP-1561F9F/2021, England/ALDP-1561FAE/2021, England/ALDP-1561FBD/2021, England/ALDP-1561FCC/2021, England/ALDP-1561FDB/2021, England/ALDP-1561FEA/2021, England/ALDP-1561FF9/2021, England/ALDP-1562004/2021, England/ALDP-1562013/2021, England/ALDP-1562022/2021, England/ALDP-1562031/2021, England/ALDP-1562040/2021, England/ALDP-156205F/2021, England/ALDP-156206E/2021, England/ALDP-156207D/2021, England/ALDP-156208C/2021, England/ALDP-156209B/2021, England/ALDP-15620AA/2021, England/ALDP-15620B9/2021, England/ALDP-15620D7/2021, England/ALDP-15620E6/2021, England/ALDP-15620F5/2021, England/ALDP-1562101/2021, England/ALDP-1562110/2021, England/ALDP-156212F/2021, England/ALDP-156213E/2021, England/ALDP-156214D/2021, England/ALDP-156215C/2021, England/ALDP-156216B/2021, England/ALDP-156217A/2021, England/ALDP-1562189/2021, England/ALDP-1562198/2021, England/ALDP-15621A7/2021, England/ALDP-15621B6/2021, England/ALDP-15621C5/2021, England/ALDP-15621D4/2021, England/ALDP-15621E3/2021, England/ALDP-15621F2/2021, England/ALDP-156220E/2021, England/ALDP-156221D/2021, England/ALDP-156222C/2021, England/ALDP-156223B/2021, England/ALDP-156224A/2021, England/ALDP-1562259/2021, England/ALDP-1562268/2021, England/ALDP-1562277/2021, England/ALDP-1562286/2021, England/ALDP-1562295/2021, England/ALDP-15622A4/2021, England/ALDP-15622B3/2021, England/ALDP-15622C2/2021, England/ALDP-15622D1/2021, England/ALDP-15622E0/2021, England/ALDP-15622FF/2021, England/ALDP-156230B/2021, England/ALDP-156231A/2021, England/ALDP-1562329/2021, England/ALDP-1562356/2021, England/ALDP-1562365/2021, England/ALDP-1562374/2021, England/ALDP-1562383/2021, England/ALDP-1562392/2021, England/ALDP-15623A1/2021, England/ALDP-15623B0/2021, England/ALDP-15623CF/2021, England/ALDP-15623DE/2021, England/ALDP-15623FC/2021, England/ALDP-1562408/2021, England/ALDP-1562417/2021, England/ALDP-1562426/2021, England/ALDP-1562435/2021, England/ALDP-1562444/2021, England/ALDP-1562453/2021, England/ALDP-1562462/2021, England/ALDP-1562471/2021, England/ALDP-1562480/2021, England/ALDP-156249F/2021, England/ALDP-15624AE/2021, England/ALDP-15624BD/2021, England/ALDP-15624CC/2021, England/ALDP-15624DB/2021, England/ALDP-15624EA/2021, England/ALDP-15624F9/2021, England/ALDP-1562505/2021, England/ALDP-1562514/2021, England/ALDP-1562523/2021, England/ALDP-1562532/2021, England/ALDP-1562541/2021, England/ALDP-1562550/2021, England/ALDP-156256F/2021, England/ALDP-156257E/2021, England/ALDP-156258D/2021, England/ALDP-156259C/2021, England/ALDP-15625AB/2021, England/ALDP-15625BA/2021, England/ALDP-15625C9/2021, England/ALDP-15625D8/2021, England/ALDP-15625E7/2021, England/ALDP-15625F6/2021, England/ALDP-1562602/2021, England/ALDP-1562611/2021, England/ALDP-1562620/2021, England/ALDP-156263F/2021, England/ALDP-156264E/2021, England/ALDP-156265D/2021, England/ALDP-156266C/2021, England/ALDP-156267B/2021, England/ALDP-156268A/2021, England/ALDP-1562699/2021, England/ALDP-15626A8/2021, England/ALDP-15626B7/2021, England/ALDP-15626C6/2021, England/ALDP-15626D5/2021, England/ALDP-15626E4/2021, England/ALDP-15626F3/2021, England/ALDP-156270F/2021, England/ALDP-156271E/2021, England/ALDP-156272D/2021, England/ALDP-156273C/2021, England/ALDP-156274B/2021, England/ALDP-156275A/2021, England/ALDP-1562769/2021, England/ALDP-1562778/2021, England/ALDP-1562787/2021, England/ALDP-1562796/2021, England/ALDP-15627A5/2021, England/ALDP-15627B4/2021, England/ALDP-15627C3/2021, England/ALDP-15627D2/2021, England/ALDP-15627E1/2021, England/ALDP-15627F0/2021, England/ALDP-156280C/2021, England/ALDP-156281B/2021, England/ALDP-156282A/2021, England/ALDP-1562839/2021, England/ALDP-1562848/2021, England/ALDP-1562857/2021, England/ALDP-1562866/2021, England/ALDP-1562875/2021, England/ALDP-1562884/2021, England/ALDP-1562893/2021, England/ALDP-15628A2/2021, England/ALDP-15628B1/2021, England/ALDP-15628C0/2021, England/ALDP-15628DF/2021, England/ALDP-15628EE/2021, England/ALDP-15628FD/2021, England/ALDP-1562909/2021, England/ALDP-1562918/2021, England/ALDP-1562927/2021, England/ALDP-1562936/2021, England/ALDP-1562945/2021, England/ALDP-1562954/2021, England/ALDP-1562963/2021, England/ALDP-1562972/2021, England/ALDP-1562981/2021, England/ALDP-1562990/2021, England/ALDP-15629AF/2021, England/ALDP-15629CD/2021, England/ALDP-15629DC/2021, England/ALDP-15629EB/2021, England/ALDP-15629FA/2021, England/ALDP-1562A06/2021, England/ALDP-1562A15/2021, England/ALDP-1562A24/2021, England/ALDP-1562A33/2021, England/ALDP-1562A42/2021, England/ALDP-1562A51/2021, England/ALDP-1562A60/2021, England/ALDP-1562A7F/2021, England/ALDP-1562A8E/2021, England/ALDP-1562A9D/2021, England/ALDP-1562AAC/2021, England/ALDP-1562ABB/2021, England/ALDP-1562ACA/2021, England/ALDP-1562AD9/2021, England/ALDP-1562AE8/2021, England/ALDP-1562AF7/2021, England/ALDP-1562B03/2021, England/ALDP-1562B12/2021, England/ALDP-1562B21/2021, England/ALDP-1562B30/2021, England/ALDP-1562B4F/2021, England/ALDP-1562B5E/2021, England/ALDP-1562B6D/2021, England/ALDP-1562B7C/2021, England/ALDP-1562B8B/2021, England/ALDP-1562B9A/2021, England/ALDP-1562BA9/2021, England/ALDP-1562BB8/2021, England/ALDP-1562BC7/2021, England/ALDP-1562BD6/2021, England/ALDP-1562BE5/2021, England/ALDP-1562BF4/2021, England/ALDP-1562C00/2021, England/ALDP-1562C1F/2021, England/ALDP-1562C2E/2021, England/ALDP-1562C3D/2021, England/ALDP-1562C4C/2021, England/ALDP-1562C5B/2021, England/ALDP-1562C79/2021, England/ALDP-1562C88/2021, England/ALDP-1562C97/2021, England/ALDP-1562CA6/2021, England/ALDP-1562CB5/2021, England/ALDP-1562CC4/2021, England/ALDP-1562CD3/2021, England/ALDP-1562CE2/2021, England/ALDP-1562CF1/2021, England/ALDP-1562D0D/2021, England/ALDP-1562D1C/2021, England/ALDP-1562D2B/2021, England/ALDP-1562D3A/2021, England/ALDP-1562D49/2021, England/ALDP-1562D58/2021, England/ALDP-1562D76/2021, England/ALDP-1562D85/2021, England/ALDP-1562D94/2021, England/ALDP-1562DA3/2021, England/ALDP-1562DB2/2021, England/ALDP-1562DC1/2021, England/ALDP-1562DD0/2021, England/ALDP-1562DEF/2021, England/ALDP-1562DFE/2021, England/ALDP-1562E0A/2021, England/ALDP-1562E19/2021, England/ALDP-1562E28/2021, England/ALDP-1562E37/2021, England/ALDP-1562E46/2021, England/ALDP-1562E55/2021, England/ALDP-1562E64/2021, England/ALDP-1562E73/2021, England/ALDP-1562E82/2021, England/ALDP-1562EA0/2021, England/ALDP-1562EBF/2021, England/ALDP-1562ECE/2021, England/ALDP-1562EDD/2021, England/ALDP-1562EFB/2021, England/ALDP-1562F07/2021, England/ALDP-1562F16/2021, England/ALDP-1562F25/2021, England/ALDP-1562F34/2021, England/ALDP-1562F43/2021, England/ALDP-1562F52/2021, England/ALDP-1562F61/2021, England/ALDP-1562F70/2021, England/ALDP-1562F8F/2021, England/ALDP-1562F9E/2021, England/ALDP-1562FAD/2021, England/ALDP-1562FBC/2021, England/ALDP-1562FCB/2021, England/ALDP-1562FDA/2021, England/ALDP-1562FE9/2021, England/ALDP-1562FF8/2021, England/ALDP-1563003/2021, England/ALDP-1563012/2021, England/ALDP-1563021/2021, England/ALDP-1563030/2021, England/ALDP-156304F/2021, England/ALDP-156305E/2021, England/ALDP-156307C/2021, England/ALDP-156308B/2021, England/ALDP-156309A/2021, England/ALDP-15630A9/2021, England/ALDP-15630B8/2021, England/ALDP-15630C7/2021, England/ALDP-15630D6/2021, England/ALDP-15630E5/2021, England/ALDP-15630F4/2021, England/ALDP-1563100/2021, England/ALDP-156311F/2021, England/ALDP-156312E/2021, England/ALDP-156313D/2021, England/ALDP-1563FAC/2021, England/ALDP-1563FBB/2021, England/ALDP-1563FCA/2021, England/ALDP-1563FD9/2021, England/ALDP-1563FE8/2021, England/ALDP-1563FF7/2021, England/ALDP-1564002/2021, England/ALDP-1564011/2021, England/ALDP-1564020/2021, England/ALDP-156403F/2021, England/ALDP-156404E/2021, England/ALDP-156405D/2021, England/ALDP-156406C/2021, England/ALDP-156407B/2021, England/ALDP-1564099/2021, England/ALDP-15640A8/2021, England/ALDP-15640B7/2021, England/ALDP-15640D5/2021, England/ALDP-15640E4/2021, England/ALDP-15640F3/2021, England/ALDP-156411E/2021, England/ALDP-156412D/2021, England/ALDP-156413C/2021, England/ALDP-156414B/2021, England/ALDP-156415A/2021, England/ALDP-1564169/2021, England/ALDP-1564178/2021, England/ALDP-1564187/2021, England/ALDP-1564196/2021, England/ALDP-15641A5/2021, England/ALDP-15641B4/2021, England/ALDP-15641C3/2021, England/ALDP-15641D2/2021, England/ALDP-15641E1/2021, England/ALDP-15641F0/2021, England/ALDP-156420C/2021, England/ALDP-156421B/2021, England/ALDP-156422A/2021, England/ALDP-1564239/2021, England/ALDP-1564248/2021, England/ALDP-1564257/2021, England/ALDP-1564266/2021, England/ALDP-1564275/2021, England/ALDP-1564284/2021, England/ALDP-1564293/2021, England/ALDP-15642A2/2021, England/ALDP-1565292/2021, England/ALDP-15652A1/2021, England/ALDP-15652B0/2021, England/ALDP-15652CF/2021, England/ALDP-15652DE/2021, England/ALDP-15652ED/2021, England/ALDP-15652FC/2021, England/ALDP-1565308/2021, England/ALDP-1565317/2021, England/ALDP-1565326/2021, England/ALDP-1565335/2021, England/ALDP-1565344/2021, England/ALDP-1565353/2021, England/ALDP-1565362/2021, England/ALDP-1565371/2021, England/ALDP-1565380/2021, England/ALDP-156539F/2021, England/ALDP-15653AE/2021, England/ALDP-15653BD/2021, England/ALDP-15653CC/2021, England/ALDP-15653DB/2021, England/ALDP-15653EA/2021, England/ALDP-15653F9/2021, England/ALDP-1565405/2021, England/ALDP-1565414/2021, England/ALDP-1565423/2021, England/ALDP-1565432/2021, England/ALDP-1565441/2021, England/ALDP-1565450/2021, England/ALDP-156546F/2021, England/ALDP-156547E/2021, England/ALDP-156548D/2021, England/ALDP-156549C/2021, England/ALDP-15654BA/2021, England/ALDP-15654C9/2021, England/ALDP-15654D8/2021, England/ALDP-15654E7/2021, England/ALDP-15654F6/2021, England/ALDP-1565502/2021, England/ALDP-1565511/2021, England/ALDP-1565520/2021, England/ALDP-156553F/2021, England/ALDP-156554E/2021, England/ALDP-156555D/2021, England/ALDP-156556C/2021, England/ALDP-156557B/2021, England/ALDP-156558A/2021, England/ALDP-1565599/2021, England/ALDP-15655A8/2021, England/ALDP-15655B7/2021, England/ALDP-15655C6/2021, England/ALDP-15655D5/2021, England/ALDP-15697AE/2021, England/ALDP-15697BD/2021, England/ALDP-15697CC/2021, England/ALDP-15697DB/2021, England/ALDP-15697EA/2021, England/ALDP-15697F9/2021, England/ALDP-1569805/2021, England/ALDP-1569814/2021, England/ALDP-1569823/2021, England/ALDP-1569850/2021, England/ALDP-156986F/2021, England/ALDP-156987E/2021, England/ALDP-156988D/2021, England/ALDP-156989C/2021, England/ALDP-15698AB/2021, England/ALDP-15698BA/2021, England/ALDP-15698C9/2021, England/ALDP-15698D8/2021, England/ALDP-15698E7/2021, England/ALDP-15698F6/2021, England/ALDP-1569902/2021, England/ALDP-1569911/2021, England/ALDP-1569920/2021, England/ALDP-156993F/2021, England/ALDP-156994E/2021, England/ALDP-156995D/2021, England/ALDP-156997B/2021, England/ALDP-156998A/2021, England/ALDP-1569999/2021, England/ALDP-15699A8/2021, England/ALDP-15699C6/2021, England/ALDP-15699D5/2021, England/ALDP-15699E4/2021, England/ALDP-15699F3/2021, England/ALDP-1569A1E/2021, England/ALDP-1569A2D/2021, England/ALDP-1569A3C/2021, England/ALDP-1569A4B/2021, England/ALDP-1569A5A/2021, England/ALDP-1569A69/2021, England/ALDP-1569A78/2021, England/ALDP-1569AA5/2021, England/ALDP-1569AB4/2021, England/ALDP-1569AC3/2021, England/ALDP-1569AD2/2021, England/ALDP-1569AE1/2021, England/ALDP-1569AF0/2021, England/ALDP-1569B0C/2021, England/ALDP-1569B1B/2021, England/ALDP-1569B2A/2021, England/ALDP-1569B39/2021, England/ALDP-1569B57/2021, England/ALDP-1569B66/2021, England/ALDP-1569B75/2021, England/ALDP-1569B84/2021, England/ALDP-1569B93/2021, England/ALDP-1569BA2/2021, England/ALDP-1569BB1/2021, England/ALDP-1569BC0/2021, England/ALDP-1569BDF/2021, England/ALDP-1569BFD/2021, England/ALDP-1569C09/2021, England/ALDP-1569C18/2021, England/ALDP-1569C27/2021, England/ALDP-1569C36/2021, England/ALDP-1569C45/2021, England/ALDP-1569C54/2021, England/ALDP-1569C63/2021, England/ALDP-1569C72/2021, England/ALDP-1569C81/2021, England/ALDP-1569C90/2021, England/ALDP-1569CAF/2021, England/ALDP-1569CBE/2021, England/ALDP-1569CCD/2021, England/ALDP-1569CDC/2021, England/ALDP-1569CEB/2021, England/ALDP-1569CFA/2021, England/ALDP-1569D06/2021, England/ALDP-1569D15/2021, England/ALDP-1569D24/2021, England/ALDP-1569D33/2021, England/ALDP-1569D42/2021, England/ALDP-1569D51/2021, England/ALDP-1569D60/2021, England/ALDP-1569D8E/2021, England/ALDP-1569D9D/2021, England/ALDP-1569DAC/2021, England/ALDP-1569DBB/2021, England/ALDP-1569DCA/2021, England/ALDP-1569DD9/2021, England/ALDP-1569DE8/2021, England/ALDP-1569DF7/2021, England/ALDP-1569E03/2021, England/ALDP-1569E12/2021, England/ALDP-1569E21/2021, England/ALDP-1569E30/2021, England/ALDP-1569E4F/2021, England/ALDP-1569E5E/2021, England/ALDP-1569E6D/2021, England/ALDP-1569E7C/2021, England/ALDP-1569E8B/2021, England/ALDP-1569E9A/2021, England/ALDP-1569EA9/2021, England/ALDP-1569EB8/2021, England/ALDP-1569EC7/2021, England/ALDP-1569ED6/2021, England/ALDP-1569EE5/2021, England/ALDP-1569EF4/2021, England/ALDP-1569F00/2021, England/ALDP-1569F1F/2021, England/ALDP-1569F2E/2021, England/ALDP-1569F3D/2021, England/ALDP-1569F4C/2021, England/ALDP-1569F5B/2021, England/ALDP-1569F6A/2021, England/ALDP-1569F79/2021, England/ALDP-1569F88/2021, England/ALDP-1569F97/2021, England/ALDP-1569FA6/2021, England/ALDP-1569FB5/2021, England/ALDP-1569FC4/2021, England/ALDP-1569FD3/2021, England/ALDP-1569FE2/2021, England/ALDP-1569FF1/2021, England/ALDP-156A00C/2021, England/ALDP-156A01B/2021, England/ALDP-156A02A/2021, England/ALDP-156A039/2021, England/ALDP-156A048/2021, England/ALDP-156A075/2021, England/ALDP-156A084/2021, England/ALDP-156A093/2021, England/ALDP-156A0A2/2021, England/ALDP-156A0C0/2021, England/ALDP-156A0DF/2021, England/ALDP-156A0EE/2021, England/ALDP-156A0FD/2021, England/ALDP-156A109/2021, England/ALDP-156A118/2021, England/ALDP-156A127/2021, England/ALDP-156A145/2021, England/ALDP-156A154/2021, England/ALDP-156A163/2021, England/ALDP-156A172/2021, England/ALDP-156A181/2021, England/ALDP-156A190/2021, England/ALDP-156A1AF/2021, England/ALDP-156A1BE/2021, England/ALDP-156A1CD/2021, England/ALDP-156A1DC/2021, England/ALDP-156A1EB/2021, England/ALDP-156A1FA/2021, England/ALDP-156A206/2021, England/ALDP-156A215/2021, England/ALDP-156A233/2021, England/ALDP-156A242/2021, England/ALDP-156A251/2021, England/ALDP-156A260/2021, England/ALDP-156A27F/2021, England/ALDP-156A28E/2021, England/ALDP-156A29D/2021, England/ALDP-156A2AC/2021, England/ALDP-156A2BB/2021, England/ALDP-156A2D9/2021, England/ALDP-156A2E8/2021, England/ALDP-156A2F7/2021, England/ALDP-156A303/2021, England/ALDP-156A312/2021, England/ALDP-156A36D/2021, England/ALDP-156A37C/2021, England/ALDP-156A38B/2021, England/ALDP-156A39A/2021, England/ALDP-156A3A9/2021, England/ALDP-156A3B8/2021, England/ALDP-156A3C7/2021, England/ALDP-156A3D6/2021, England/ALDP-156A3E5/2021, England/ALDP-156A3F4/2021, England/ALDP-156A41F/2021, England/ALDP-156A42E/2021, England/ALDP-156A43D/2021, England/ALDP-156A44C/2021, England/ALDP-156A45B/2021, England/ALDP-156A46A/2021, England/ALDP-156A479/2021, England/ALDP-156A488/2021, England/ALDP-156A497/2021, England/ALDP-156A4A6/2021, England/ALDP-156A4B5/2021, England/ALDP-156A4C4/2021, England/ALDP-156A4D3/2021, England/ALDP-156A4E2/2021, England/ALDP-156A4F1/2021, England/ALDP-156A50D/2021, England/ALDP-156A51C/2021, England/ALDP-156A52B/2021, England/ALDP-156A53A/2021, England/ALDP-156A549/2021, England/ALDP-156A558/2021, England/ALDP-156A567/2021, England/ALDP-156A576/2021, England/ALDP-156A585/2021, England/ALDP-156A594/2021, England/ALDP-156A5A3/2021, England/ALDP-156A5D0/2021, England/ALDP-156A5EF/2021, England/ALDP-156A5FE/2021, England/ALDP-156A60A/2021, England/ALDP-156A619/2021, England/ALDP-156A628/2021, England/ALDP-156A637/2021, England/ALDP-156A646/2021, England/ALDP-156A655/2021, England/ALDP-156A664/2021, England/ALDP-156A673/2021, England/ALDP-156A691/2021, England/ALDP-156A6A0/2021, England/ALDP-156A6BF/2021, England/ALDP-156A6CE/2021, England/ALDP-156A6DD/2021, England/ALDP-156A6FB/2021, England/ALDP-156A707/2021, England/ALDP-156A716/2021, England/ALDP-156A725/2021, England/ALDP-156A734/2021, England/ALDP-156A743/2021, England/ALDP-156A752/2021, England/ALDP-156A761/2021, England/ALDP-156A770/2021, England/ALDP-156A78F/2021, England/ALDP-156A79E/2021, England/ALDP-156A7AD/2021, England/ALDP-156A7BC/2021, England/ALDP-156A7CB/2021, England/ALDP-156A7DA/2021, England/ALDP-156A7E9/2021, England/ALDP-156A7F8/2021, England/ALDP-156A804/2021, England/ALDP-156A813/2021, England/ALDP-156A822/2021, England/ALDP-156A831/2021, England/ALDP-156A840/2021, England/ALDP-156A85F/2021, England/ALDP-156A86E/2021, England/ALDP-156A87D/2021, England/ALDP-156A88C/2021, England/ALDP-156A89B/2021, England/ALDP-156A8AA/2021, England/ALDP-156A8B9/2021, England/ALDP-156A8C8/2021, England/ALDP-156A8D7/2021, England/ALDP-156A8E6/2021, England/ALDP-156A8F5/2021, England/ALDP-156A901/2021, England/ALDP-156A910/2021, England/ALDP-156A92F/2021, England/ALDP-156AD41/2021, England/ALDP-156AD50/2021, England/ALDP-156AD6F/2021, England/ALDP-156AD8D/2021, England/ALDP-156AD9C/2021, England/ALDP-156ADAB/2021, England/ALDP-156ADBA/2021, England/ALDP-156ADC9/2021, England/ALDP-156ADD8/2021, England/ALDP-156ADE7/2021, England/ALDP-156ADF6/2021, England/ALDP-156AE02/2021, England/ALDP-156AE11/2021, England/ALDP-156AE20/2021, England/ALDP-156AE3F/2021, England/ALDP-156AE4E/2021, England/ALDP-156AE5D/2021, England/ALDP-156AE6C/2021, England/ALDP-156AE7B/2021, England/ALDP-156AE8A/2021, England/ALDP-156AE99/2021, England/ALDP-156AEA8/2021, England/ALDP-156AEC6/2021, England/ALDP-156AED5/2021, England/ALDP-156AEE4/2021, England/ALDP-156AEF3/2021, England/ALDP-156AF0F/2021, England/ALDP-156AF1E/2021, England/ALDP-156B4B4/2021, England/ALDP-156B4C3/2021, England/ALDP-156B4D2/2021, England/ALDP-156B4E1/2021, England/ALDP-156B50C/2021, England/ALDP-156B51B/2021, England/ALDP-156B52A/2021, England/ALDP-156BC07/2021, England/ALDP-156BC16/2021, England/ALDP-156BC25/2021, England/ALDP-156BC34/2021, England/ALDP-156BC43/2021, England/ALDP-156BC52/2021, England/ALDP-156BC61/2021, England/ALDP-156BC8F/2021, England/ALDP-156BC9E/2021, England/ALDP-156BCAD/2021, England/ALDP-156BCBC/2021, England/ALDP-156BCCB/2021, England/ALDP-156BCDA/2021, England/ALDP-156BCE9/2021, England/ALDP-156BCF8/2021, England/ALDP-156BD04/2021, England/ALDP-156BD13/2021, England/ALDP-156BD22/2021, England/ALDP-156BD31/2021, England/ALDP-156BD40/2021, England/ALDP-156BD6E/2021, England/ALDP-156BD7D/2021, England/ALDP-156BD8C/2021, England/ALDP-156BD9B/2021, England/ALDP-156BDAA/2021, England/ALDP-156BDB9/2021, England/ALDP-156BDC8/2021, England/ALDP-156BDD7/2021, England/ALDP-156BDE6/2021, England/ALDP-156BDF5/2021, England/ALDP-156BE10/2021, England/ALDP-156BE2F/2021, England/ALDP-156BE3E/2021, England/ALDP-156BE4D/2021, England/ALDP-156BE5C/2021, England/ALDP-156BE7A/2021, England/ALDP-156BE89/2021, England/ALDP-156BE98/2021, England/ALDP-156BEA7/2021, England/ALDP-156BEB6/2021, England/ALDP-156BEC5/2021, England/ALDP-156BEE3/2021, England/ALDP-156BEF2/2021, England/ALDP-156BF0E/2021, England/ALDP-156BF2C/2021, England/ALDP-156BF3B/2021, England/ALDP-156BF4A/2021, England/ALDP-156BF59/2021, England/ALDP-156BF68/2021, England/ALDP-156BF77/2021, England/ALDP-156BF86/2021, England/ALDP-156BFA4/2021, England/ALDP-156BFB3/2021, England/ALDP-156BFC2/2021, England/ALDP-156BFD1/2021, England/ALDP-156BFE0/2021, England/ALDP-156C00A/2021, England/ALDP-156C019/2021, England/ALDP-156C028/2021, England/ALDP-156C037/2021, England/ALDP-156C055/2021, England/ALDP-156C064/2021, England/ALDP-156C073/2021, England/ALDP-156C082/2021, England/ALDP-156C091/2021, England/ALDP-156C0A0/2021, England/ALDP-156C0BF/2021, England/ALDP-156C0CE/2021, England/ALDP-156C0DD/2021, England/ALDP-156C0EC/2021, England/ALDP-156C0FB/2021, England/ALDP-156C107/2021, England/ALDP-156C116/2021, England/ALDP-156C125/2021, England/ALDP-156C134/2021, England/ALDP-156C143/2021, England/ALDP-156C152/2021, England/ALDP-156C161/2021, England/ALDP-156C170/2021, England/ALDP-156C18F/2021, England/ALDP-156C19E/2021, England/ALDP-156C1AD/2021, England/ALDP-156C1BC/2021, England/ALDP-156C1CB/2021, England/ALDP-156C1E9/2021, England/ALDP-156C1F8/2021, England/ALDP-156C204/2021, England/ALDP-156C213/2021, England/ALDP-156C222/2021, England/ALDP-156C231/2021, England/ALDP-156C240/2021, England/ALDP-156C25F/2021, England/ALDP-156C26E/2021, England/ALDP-156C27D/2021, England/ALDP-156C28C/2021, England/ALDP-156C29B/2021, England/ALDP-156C2AA/2021, England/ALDP-156C2B9/2021, England/ALDP-156C2C8/2021, England/ALDP-156C2D7/2021, England/ALDP-156C2E6/2021, England/ALDP-156C2F5/2021, England/ALDP-156C301/2021, England/ALDP-156C310/2021, England/ALDP-156C32F/2021, England/ALDP-156C33E/2021, England/ALDP-156C34D/2021, England/ALDP-156C35C/2021, England/ALDP-156C36B/2021, England/ALDP-156C37A/2021, England/ALDP-156C389/2021, England/ALDP-156C398/2021, England/ALDP-156C3A7/2021, England/ALDP-156C3B6/2021, England/ALDP-156C3C5/2021, England/ALDP-156C3D4/2021, England/ALDP-156C3E3/2021, England/ALDP-156C3F2/2021, England/ALDP-156C40E/2021, England/ALDP-156C41D/2021, England/ALDP-156C42C/2021, England/ALDP-156C43B/2021, England/ALDP-156C44A/2021, England/ALDP-156C459/2021, England/ALDP-156C468/2021, England/ALDP-156C477/2021, England/ALDP-156C486/2021, England/ALDP-156C495/2021, England/ALDP-156C4A4/2021, England/ALDP-156CC8E/2021, England/ALDP-156CC9D/2021, England/ALDP-156CCAC/2021, England/ALDP-156CCBB/2021, England/ALDP-156CCCA/2021, England/ALDP-156CCD9/2021, England/ALDP-156CCE8/2021, England/ALDP-156CCF7/2021, England/ALDP-156CD03/2021, England/ALDP-156CD12/2021, England/ALDP-156CD21/2021, England/ALDP-156CD30/2021, England/ALDP-156CD4F/2021, England/ALDP-156CD5E/2021, England/ALDP-156CD6D/2021, England/ALDP-156CD7C/2021, England/ALDP-156CD8B/2021, England/ALDP-156CD9A/2021, England/ALDP-156CDA9/2021, England/ALDP-156CDB8/2021, England/ALDP-156CDC7/2021, England/ALDP-156CDD6/2021, England/ALDP-156CDE5/2021, England/ALDP-156CDF4/2021, England/ALDP-156CE00/2021, England/ALDP-156CE1F/2021, England/ALDP-156CE2E/2021, England/ALDP-156CE3D/2021, England/ALDP-156CE4C/2021, England/ALDP-156CE5B/2021, England/ALDP-156CE6A/2021, England/ALDP-156CE79/2021, England/ALDP-156CE88/2021, England/ALDP-156CE97/2021, England/ALDP-156CEA6/2021, England/ALDP-156CEB5/2021, England/ALDP-156CEC4/2021, England/ALDP-156CED3/2021, England/ALDP-156CEE2/2021, England/ALDP-156CEF1/2021, England/ALDP-156CF0D/2021, England/ALDP-156CF1C/2021, England/ALDP-156CF2B/2021, England/ALDP-156CF3A/2021, England/ALDP-156CF49/2021, England/ALDP-156CF58/2021, England/ALDP-156CF67/2021, England/ALDP-156CF76/2021, England/ALDP-156CF85/2021, England/ALDP-156CF94/2021, England/ALDP-156CFA3/2021, England/ALDP-156CFB2/2021, England/ALDP-156CFC1/2021, England/ALDP-156D26D/2021, England/ALDP-156D28B/2021, England/ALDP-156D29A/2021, England/ALDP-156D2A9/2021, England/ALDP-156D2B8/2021, England/ALDP-156D2C7/2021, England/ALDP-156D2D6/2021, England/ALDP-156D2E5/2021, England/ALDP-156D2F4/2021, England/ALDP-156D300/2021, England/ALDP-156D33D/2021, England/ALDP-156D34C/2021, England/ALDP-156EFCF/2021, England/ALDP-156EFDE/2021, England/ALDP-156EFED/2021, England/ALDP-156EFFC/2021, England/ALDP-156F007/2021, England/ALDP-156F016/2021, England/ALDP-156F025/2021, England/ALDP-156F034/2021, England/ALDP-156F043/2021, England/ALDP-156F052/2021, England/ALDP-156F061/2021, England/ALDP-156F070/2021, England/ALDP-156F08F/2021, England/ALDP-156F09E/2021, England/ALDP-156F0AD/2021, England/ALDP-156F0BC/2021, England/ALDP-156F0CB/2021, England/ALDP-156F0DA/2021, England/ALDP-156F0E9/2021, England/ALDP-156F0F8/2021, England/ALDP-156F104/2021, England/ALDP-156F113/2021, England/ALDP-156F122/2021, England/ALDP-156F131/2021, England/ALDP-156F140/2021, England/ALDP-156F15F/2021, England/ALDP-156F16E/2021, England/ALDP-156F17D/2021, England/ALDP-156F18C/2021, England/ALDP-156F19B/2021, England/ALDP-156F1AA/2021, England/ALDP-156F1B9/2021, England/ALDP-156F1C8/2021, England/ALDP-156F1D7/2021, England/ALDP-156F1E6/2021, England/ALDP-156F1F5/2021, England/ALDP-156F210/2021, England/ALDP-156F22F/2021, England/ALDP-156F23E/2021, England/ALDP-156F24D/2021, England/ALDP-156F25C/2021, England/ALDP-156F26B/2021, England/ALDP-156F27A/2021, England/ALDP-156F289/2021, England/ALDP-156F298/2021, England/ALDP-156F2A7/2021, England/ALDP-156F2B6/2021, England/ALDP-156F2C5/2021, England/ALDP-156F2D4/2021, England/ALDP-156F2E3/2021, England/ALDP-156F2F2/2021, England/ALDP-156F30E/2021, England/ALDP-156F31D/2021, England/ALDP-156F32C/2021, England/ALDP-156F33B/2021, England/ALDP-156F34A/2021, England/ALDP-156F359/2021, England/ALDP-156F368/2021, England/ALDP-156F377/2021, England/ALDP-156F386/2021, England/ALDP-156F395/2021, England/ALDP-156F3A4/2021, England/ALDP-156F3B3/2021, England/ALDP-156F3C2/2021, England/ALDP-156F3D1/2021, England/ALDP-156F3E0/2021, England/ALDP-156F3FF/2021, England/ALDP-156F40B/2021, England/ALDP-156F41A/2021, England/ALDP-156F429/2021, England/ALDP-156F438/2021, England/ALDP-156F447/2021, England/ALDP-156F456/2021, England/ALDP-156F465/2021, England/ALDP-156F474/2021, England/ALDP-156F483/2021, England/ALDP-156F492/2021, England/ALDP-156F4A1/2021, England/ALDP-156F4B0/2021, England/ALDP-156F4CF/2021, England/ALDP-156F4ED/2021, England/ALDP-156F4FC/2021, England/ALDP-156F508/2021, England/ALDP-156F517/2021, England/ALDP-156F526/2021, England/ALDP-156F535/2021, England/ALDP-156F544/2021, England/ALDP-156F553/2021, England/ALDP-156F562/2021, England/ALDP-156F571/2021, England/ALDP-156F580/2021, England/ALDP-156F59F/2021, England/ALDP-157074A/2021, England/ALDP-1570759/2021, England/ALDP-1570768/2021, England/ALDP-1570777/2021, England/ALDP-1570786/2021, England/ALDP-1570795/2021, England/ALDP-15707A4/2021, England/ALDP-15707B3/2021, England/ALDP-15707C2/2021, England/ALDP-15707D1/2021, England/ALDP-15707E0/2021, England/ALDP-15707FF/2021, England/ALDP-157080B/2021, England/ALDP-157081A/2021, England/ALDP-1570829/2021, England/ALDP-1570847/2021, England/ALDP-1570856/2021, England/ALDP-1570865/2021, England/ALDP-1570874/2021, England/ALDP-1570883/2021, England/ALDP-1570892/2021, England/ALDP-15708A1/2021, England/ALDP-15708B0/2021, England/ALDP-15708CF/2021, England/ALDP-15708DE/2021, England/ALDP-15708ED/2021, England/ALDP-15708FC/2021, England/ALDP-1570908/2021, England/ALDP-1570917/2021, England/ALDP-1570926/2021, England/ALDP-1570935/2021, England/ALDP-1570944/2021, England/ALDP-1570953/2021, England/ALDP-1570962/2021, England/ALDP-1570971/2021, England/ALDP-1570980/2021, England/ALDP-157099F/2021, England/ALDP-15709AE/2021, England/ALDP-15709BD/2021, England/ALDP-15709CC/2021, England/ALDP-15709DB/2021, England/ALDP-15709EA/2021, England/ALDP-15709F9/2021, England/ALDP-1570A05/2021, England/ALDP-1570A14/2021, England/ALDP-1570A23/2021, England/ALDP-1570A32/2021, England/ALDP-1570A41/2021, England/ALDP-1570A50/2021, England/ALDP-1570A7E/2021, England/ALDP-1570A8D/2021, England/ALDP-1570AAB/2021, England/ALDP-1570ABA/2021, England/ALDP-1570AC9/2021, England/ALDP-1570AD8/2021, England/ALDP-1570AE7/2021, England/ALDP-1570AF6/2021, England/ALDP-1570B02/2021, England/ALDP-1570B11/2021, England/ALDP-1570B20/2021, England/ALDP-1570B3F/2021, England/ALDP-1570B4E/2021, England/ALDP-1570B5D/2021, England/ALDP-1570B6C/2021, England/ALDP-1570B7B/2021, England/ALDP-1570B8A/2021, England/ALDP-1570B99/2021, England/ALDP-1570BA8/2021, England/ALDP-1570BB7/2021, England/ALDP-1570BC6/2021, England/ALDP-1570BD5/2021, England/ALDP-1570BE4/2021, England/ALDP-1570BF3/2021, England/ALDP-1570C0F/2021, England/ALDP-1570C1E/2021, England/ALDP-1570C2D/2021, England/ALDP-1570C3C/2021, England/ALDP-1570C4B/2021, England/ALDP-1570C5A/2021, England/ALDP-1570C69/2021, England/ALDP-1570C78/2021, England/ALDP-1570C87/2021, England/ALDP-1571309/2021, England/ALDP-1571318/2021, England/ALDP-1571327/2021, England/ALDP-1571336/2021, England/ALDP-1571345/2021, England/ALDP-1571354/2021, England/ALDP-1571363/2021, England/ALDP-1571372/2021, England/ALDP-1571381/2021, England/ALDP-1571390/2021, England/ALDP-15713AF/2021, England/ALDP-15713BE/2021, England/ALDP-15713CD/2021, England/ALDP-15713DC/2021, England/ALDP-15713EB/2021, England/ALDP-15713FA/2021, England/ALDP-1571406/2021, England/ALDP-1571415/2021, England/ALDP-1571424/2021, England/ALDP-1571433/2021, England/ALDP-1571442/2021, England/ALDP-1571451/2021, England/ALDP-1571460/2021, England/ALDP-157147F/2021, England/ALDP-157148E/2021, England/ALDP-157149D/2021, England/ALDP-15714AC/2021, England/ALDP-15714BB/2021, England/ALDP-15714CA/2021, England/ALDP-15714D9/2021, England/ALDP-15714E8/2021, England/ALDP-15714F7/2021, England/ALDP-1571503/2021, England/ALDP-1571512/2021, England/ALDP-1571521/2021, England/ALDP-157154F/2021, England/ALDP-157155E/2021, England/ALDP-157156D/2021, England/ALDP-157157C/2021, England/ALDP-157158B/2021, England/ALDP-157159A/2021, England/ALDP-15715A9/2021, England/ALDP-15715B8/2021, England/ALDP-15715C7/2021, England/ALDP-15715D6/2021, England/ALDP-15715E5/2021, England/ALDP-15715F4/2021, England/ALDP-1571600/2021, England/ALDP-157161F/2021, England/ALDP-157162E/2021, England/ALDP-157163D/2021, England/ALDP-157164C/2021, England/ALDP-157165B/2021, England/ALDP-157166A/2021, England/ALDP-1571679/2021, England/ALDP-1571688/2021, England/ALDP-1571697/2021, England/ALDP-15716A6/2021, England/ALDP-15716B5/2021, England/ALDP-15716C4/2021, England/ALDP-15716D3/2021, England/ALDP-15716F1/2021, England/ALDP-157170D/2021, England/ALDP-157171C/2021, England/ALDP-157172B/2021, England/ALDP-157173A/2021, England/ALDP-1571749/2021, England/ALDP-1571758/2021, England/ALDP-1571767/2021, England/ALDP-1571776/2021, England/ALDP-1571785/2021, England/ALDP-1571794/2021, England/ALDP-15717A3/2021, England/ALDP-15717B2/2021, England/ALDP-15717C1/2021, England/ALDP-15717EF/2021, England/ALDP-15717FE/2021, England/ALDP-157180A/2021, England/ALDP-1571819/2021, England/ALDP-1571837/2021, England/ALDP-1571846/2021, England/ALDP-1571855/2021, England/ALDP-1571864/2021, England/ALDP-1571873/2021, England/ALDP-1571882/2021, England/ALDP-1571891/2021, England/ALDP-15718A0/2021, England/ALDP-15718BF/2021, England/ALDP-15718CE/2021, England/ALDP-15718DD/2021, England/ALDP-1571ECC/2021, England/ALDP-1571EDB/2021, England/ALDP-1571EEA/2021, England/ALDP-1571EF9/2021, England/ALDP-1571F05/2021, England/ALDP-1571F14/2021, England/ALDP-1571F23/2021, England/ALDP-1571F32/2021, England/ALDP-1571F41/2021, England/ALDP-1571F50/2021, England/ALDP-1571F6F/2021, England/ALDP-1571F7E/2021, England/ALDP-1571F8D/2021, England/ALDP-1571F9C/2021, England/ALDP-1571FAB/2021, England/ALDP-1571FBA/2021, England/ALDP-1571FC9/2021, England/ALDP-1571FD8/2021, England/ALDP-1571FE7/2021, England/ALDP-1571FF6/2021, England/ALDP-1572001/2021, England/ALDP-1572010/2021, England/ALDP-157202F/2021, England/ALDP-157203E/2021, England/ALDP-157204D/2021, England/ALDP-157205C/2021, England/ALDP-157206B/2021, England/ALDP-157207A/2021, England/ALDP-1572089/2021, England/ALDP-1572098/2021, England/ALDP-15720A7/2021, England/ALDP-15720B6/2021, England/ALDP-15720C5/2021, England/ALDP-15720D4/2021, England/ALDP-15720E3/2021, England/ALDP-15720F2/2021, England/ALDP-157210E/2021, England/ALDP-157211D/2021, England/ALDP-157212C/2021, England/ALDP-157213B/2021, England/ALDP-157214A/2021, England/ALDP-1572168/2021, England/ALDP-1572177/2021, England/ALDP-1572186/2021, England/ALDP-1572195/2021, England/ALDP-15721A4/2021, England/ALDP-15721B3/2021, England/ALDP-15721D1/2021, England/ALDP-15721E0/2021, England/ALDP-15721FF/2021, England/ALDP-157220B/2021, England/ALDP-157221A/2021, England/ALDP-1572229/2021, England/ALDP-1572238/2021, England/ALDP-1572256/2021, England/ALDP-1572265/2021, England/ALDP-1572274/2021, England/ALDP-1572283/2021, England/ALDP-1572292/2021, England/ALDP-15722A1/2021, England/ALDP-15722B0/2021, England/ALDP-15722CF/2021, England/ALDP-15722DE/2021, England/ALDP-15722ED/2021, England/ALDP-15722FC/2021, England/ALDP-1572308/2021, England/ALDP-1572317/2021, England/ALDP-1572326/2021, England/ALDP-1572335/2021, England/ALDP-1572344/2021, England/ALDP-1572353/2021, England/ALDP-1572362/2021, England/ALDP-1572371/2021, England/ALDP-1572380/2021, England/ALDP-157239F/2021, England/ALDP-15723AE/2021, England/ALDP-15723BD/2021, England/ALDP-15723DB/2021, England/ALDP-15723EA/2021, England/ALDP-15723F9/2021, England/ALDP-1572405/2021, England/ALDP-1572423/2021, England/ALDP-1572432/2021, England/ALDP-1572441/2021, England/ALDP-1572450/2021, England/ALDP-157246F/2021, England/ALDP-157247E/2021, England/ALDP-157248D/2021, England/ALDP-157249C/2021, England/ALDP-15735C5/2021, England/ALDP-15735D4/2021, England/ALDP-15735E3/2021, England/ALDP-15735F2/2021, England/ALDP-157360E/2021, England/ALDP-157361D/2021, England/ALDP-157362C/2021, England/ALDP-157363B/2021, England/ALDP-157364A/2021, England/ALDP-1573668/2021, England/ALDP-1573677/2021, England/ALDP-1573686/2021, England/ALDP-1573695/2021, England/ALDP-15736A4/2021, England/ALDP-15736B3/2021, England/ALDP-15736C2/2021, England/ALDP-15736D1/2021, England/ALDP-15736E0/2021, England/ALDP-15736FF/2021, England/ALDP-157370B/2021, England/ALDP-157371A/2021, England/ALDP-1573729/2021, England/ALDP-1573747/2021, England/ALDP-1573756/2021, England/ALDP-1573765/2021, England/ALDP-1573774/2021, England/ALDP-1573783/2021, England/ALDP-1573792/2021, England/ALDP-15737A1/2021, England/ALDP-15737CF/2021, England/ALDP-15737DE/2021, England/ALDP-15737ED/2021, England/ALDP-1573808/2021, England/ALDP-1573817/2021, England/ALDP-1573826/2021, England/ALDP-1573835/2021, England/ALDP-1573844/2021, England/ALDP-1573853/2021, England/ALDP-1573862/2021, England/ALDP-1573871/2021, England/ALDP-1573880/2021, England/ALDP-157389F/2021, England/ALDP-15738BD/2021, England/ALDP-15738CC/2021, England/ALDP-15738EA/2021, England/ALDP-15738F9/2021, England/ALDP-1573905/2021, England/ALDP-1573932/2021, England/ALDP-1573941/2021, England/ALDP-1573950/2021, England/ALDP-157396F/2021, England/ALDP-157397E/2021, England/ALDP-157398D/2021, England/ALDP-157399C/2021, England/ALDP-15739AB/2021, England/ALDP-15739BA/2021, England/ALDP-15739C9/2021, England/ALDP-15739D8/2021, England/ALDP-15739E7/2021, England/ALDP-1573A02/2021, England/ALDP-1573A11/2021, England/ALDP-1573A3F/2021, England/ALDP-1573A4E/2021, England/ALDP-1573A5D/2021, England/ALDP-1573A6C/2021, England/ALDP-1573A7B/2021, England/ALDP-1573A8A/2021, England/ALDP-1573A99/2021, England/ALDP-1573AA8/2021, England/ALDP-1573AB7/2021, England/ALDP-1573AC6/2021, England/ALDP-1573AD5/2021, England/ALDP-1573AE4/2021, England/ALDP-1573AF3/2021, England/ALDP-1573B0F/2021, England/ALDP-1573B1E/2021, England/ALDP-1573B2D/2021, England/ALDP-1573B3C/2021, England/ALDP-1573B4B/2021, England/ALDP-1573B5A/2021, England/ALDP-1573B69/2021, England/ALDP-1573B78/2021, England/ALDP-1573B87/2021, England/ALDP-1573B96/2021, England/ALDP-1573BA5/2021, England/ALDP-1573BB4/2021, England/ALDP-1573BC3/2021, England/ALDP-1573BE1/2021, England/ALDP-1573BF0/2021, England/ALDP-1573C0C/2021, England/ALDP-1573C1B/2021, England/ALDP-1574AA7/2021, England/ALDP-1574AB6/2021, England/ALDP-1574AC5/2021, England/ALDP-1574AD4/2021, England/ALDP-1574AE3/2021, England/ALDP-1574AF2/2021, England/ALDP-1574B0E/2021, England/ALDP-1574B1D/2021, England/ALDP-1574B2C/2021, England/ALDP-1574B3B/2021, England/ALDP-1574B4A/2021, England/ALDP-1574B59/2021, England/ALDP-1574B68/2021, England/ALDP-1574B77/2021, England/ALDP-1574B86/2021, England/ALDP-1574B95/2021, England/ALDP-1574BA4/2021, England/ALDP-1574BB3/2021, England/ALDP-1574BC2/2021, England/ALDP-1574BD1/2021, England/ALDP-1574BE0/2021, England/ALDP-1574BFF/2021, England/ALDP-1574C0B/2021, England/ALDP-1574C1A/2021, England/ALDP-1574C29/2021, England/ALDP-1574C47/2021, England/ALDP-1574C56/2021, England/ALDP-1574C65/2021, England/ALDP-1574C74/2021, England/ALDP-1574C83/2021, England/ALDP-1574C92/2021, England/ALDP-1574CA1/2021, England/ALDP-1574CB0/2021, England/ALDP-1574CCF/2021, England/ALDP-1574CDE/2021, England/ALDP-1574CED/2021, England/ALDP-1574CFC/2021, England/ALDP-1574D08/2021, England/ALDP-1574D17/2021, England/ALDP-1574D26/2021, England/ALDP-1574D35/2021, England/ALDP-1574D44/2021, England/ALDP-1574D62/2021, England/ALDP-1574D9F/2021, England/ALDP-1574DAE/2021, England/ALDP-1574DBD/2021, England/ALDP-1574DCC/2021, England/ALDP-1574DDB/2021, England/ALDP-1574DEA/2021, England/ALDP-1574DF9/2021, England/ALDP-1574E14/2021, England/ALDP-1574E23/2021, England/ALDP-1574E32/2021, England/ALDP-1574E50/2021, England/ALDP-1574E6F/2021, England/ALDP-1574E7E/2021, England/ALDP-1574E8D/2021, England/ALDP-1574E9C/2021, England/ALDP-1574EAB/2021, England/ALDP-1574EBA/2021, England/ALDP-1574EC9/2021, England/ALDP-1574ED8/2021, England/ALDP-1574EE7/2021, England/ALDP-1574F02/2021, England/ALDP-1574F20/2021, England/ALDP-1574F4E/2021, England/ALDP-1574F5D/2021, England/ALDP-1574F6C/2021, England/ALDP-1574F7B/2021, England/ALDP-1574F8A/2021, England/ALDP-1574F99/2021, England/ALDP-1574FA8/2021, England/ALDP-1574FB7/2021, England/ALDP-1574FC6/2021, England/ALDP-1574FE4/2021, England/ALDP-1574FF3/2021, England/ALDP-157500E/2021, England/ALDP-157501D/2021, England/ALDP-157502C/2021, England/ALDP-157503B/2021, England/ALDP-157504A/2021, England/ALDP-1575059/2021, England/ALDP-1575C28/2021, England/ALDP-1575C37/2021, England/ALDP-1575C46/2021, England/ALDP-1575C55/2021, England/ALDP-1575C64/2021, England/ALDP-1575C73/2021, England/ALDP-1575C82/2021, England/ALDP-1575C91/2021, England/ALDP-1575CA0/2021, England/ALDP-1575CBF/2021, England/ALDP-1575CCE/2021, England/ALDP-1575CDD/2021, England/ALDP-1575CEC/2021, England/ALDP-1575CFB/2021, England/ALDP-1575D07/2021, England/ALDP-1575D16/2021, England/ALDP-1575D25/2021, England/ALDP-1575D34/2021, England/ALDP-1575D43/2021, England/ALDP-1575D52/2021, England/ALDP-1575D61/2021, England/ALDP-1575D70/2021, England/ALDP-1575D8F/2021, England/ALDP-1575D9E/2021, England/ALDP-1575DBC/2021, England/ALDP-1575DCB/2021, England/ALDP-1575DDA/2021, England/ALDP-1575DE9/2021, England/ALDP-1575DF8/2021, England/ALDP-1575E04/2021, England/ALDP-1575E13/2021, England/ALDP-1575E31/2021, England/ALDP-1575E40/2021, England/ALDP-1575E5F/2021, England/ALDP-1575E6E/2021, England/ALDP-1575E7D/2021, England/ALDP-1575E8C/2021, England/ALDP-1575E9B/2021, England/ALDP-1575EAA/2021, England/ALDP-1575EB9/2021, England/ALDP-1575EC8/2021, England/ALDP-1575ED7/2021, England/ALDP-1575EE6/2021, England/ALDP-1575EF5/2021, England/ALDP-1575F01/2021, England/ALDP-1575F10/2021, England/ALDP-1575F2F/2021, England/ALDP-1575F3E/2021, England/ALDP-1575F4D/2021, England/ALDP-1575F5C/2021, England/ALDP-1575F6B/2021, England/ALDP-1575F7A/2021, England/ALDP-1575F89/2021, England/ALDP-1575F98/2021, England/ALDP-1575FA7/2021, England/ALDP-1575FC5/2021, England/ALDP-1575FD4/2021, England/ALDP-1575FE3/2021, England/ALDP-1575FF2/2021, England/ALDP-157600D/2021, England/ALDP-157601C/2021, England/ALDP-157602B/2021, England/ALDP-157603A/2021, England/ALDP-1576049/2021, England/ALDP-1576058/2021, England/ALDP-1576067/2021, England/ALDP-1576076/2021, England/ALDP-1576085/2021, England/ALDP-1576094/2021, England/ALDP-15760A3/2021, England/ALDP-15760B2/2021, England/ALDP-15760C1/2021, England/ALDP-15760D0/2021, England/ALDP-15760EF/2021, England/ALDP-15760FE/2021, England/ALDP-157610A/2021, England/ALDP-1576119/2021, England/ALDP-1576128/2021, England/ALDP-1576137/2021, England/ALDP-1576155/2021, England/ALDP-1576164/2021, England/ALDP-1576173/2021, England/ALDP-1576182/2021, England/ALDP-1576191/2021, England/ALDP-15761A0/2021, England/ALDP-15761BF/2021, England/ALDP-15761CE/2021, England/ALDP-15761DD/2021, England/ALDP-15761EC/2021, England/ALDP-15761FB/2021, England/ALDP-1576DCA/2021, England/ALDP-1576DD9/2021, England/ALDP-1576DE8/2021, England/ALDP-1576DF7/2021, England/ALDP-1576E03/2021, England/ALDP-1576E12/2021, England/ALDP-1576E21/2021, England/ALDP-1576E30/2021, England/ALDP-1576E4F/2021, England/ALDP-1576E5E/2021, England/ALDP-1576E6D/2021, England/ALDP-1576E7C/2021, England/ALDP-1576E8B/2021, England/ALDP-1576E9A/2021, England/ALDP-1576EA9/2021, England/ALDP-1576EB8/2021, England/ALDP-1576EC7/2021, England/ALDP-1576ED6/2021, England/ALDP-1576EE5/2021, England/ALDP-1576EF4/2021, England/ALDP-1576F00/2021, England/ALDP-1576F1F/2021, England/ALDP-1576F2E/2021, England/ALDP-1576F3D/2021, England/ALDP-1576F4C/2021, England/ALDP-1576F5B/2021, England/ALDP-1576F6A/2021, England/ALDP-1576F79/2021, England/ALDP-1576F88/2021, England/ALDP-1576F97/2021, England/ALDP-1576FA6/2021, England/ALDP-1576FB5/2021, England/ALDP-1576FC4/2021, England/ALDP-1576FD3/2021, England/ALDP-1576FE2/2021, England/ALDP-1576FF1/2021, England/ALDP-157700C/2021, England/ALDP-157701B/2021, England/ALDP-157702A/2021, England/ALDP-1577039/2021, England/ALDP-1577048/2021, England/ALDP-1577066/2021, England/ALDP-1577075/2021, England/ALDP-1577084/2021, England/ALDP-15770A2/2021, England/ALDP-15770B1/2021, England/ALDP-15770C0/2021, England/ALDP-15770DF/2021, England/ALDP-15770EE/2021, England/ALDP-15770FD/2021, England/ALDP-1577109/2021, England/ALDP-1577118/2021, England/ALDP-1577127/2021, England/ALDP-1577136/2021, England/ALDP-1577145/2021, England/ALDP-1577154/2021, England/ALDP-1577163/2021, England/ALDP-1577172/2021, England/ALDP-1577181/2021, England/ALDP-1577190/2021, England/ALDP-15771AF/2021, England/ALDP-15771BE/2021, England/ALDP-15771CD/2021, England/ALDP-15771DC/2021, England/ALDP-15771EB/2021, England/ALDP-15771FA/2021, England/ALDP-1577206/2021, England/ALDP-1577215/2021, England/ALDP-1577224/2021, England/ALDP-1577233/2021, England/ALDP-1577242/2021, England/ALDP-1577251/2021, England/ALDP-1577260/2021, England/ALDP-157727F/2021, England/ALDP-157729D/2021, England/ALDP-15772AC/2021, England/ALDP-1577F69/2021, England/ALDP-1577F78/2021, England/ALDP-1577F87/2021, England/ALDP-1577F96/2021, England/ALDP-1577FA5/2021, England/ALDP-1577FB4/2021, England/ALDP-1577FC3/2021, England/ALDP-1577FD2/2021, England/ALDP-1577FE1/2021, England/ALDP-1577FF0/2021, England/ALDP-157800B/2021, England/ALDP-157801A/2021, England/ALDP-1578029/2021, England/ALDP-1578038/2021, England/ALDP-1578047/2021, England/ALDP-1578056/2021, England/ALDP-1578074/2021, England/ALDP-1578083/2021, England/ALDP-1578092/2021, England/ALDP-15780A1/2021, England/ALDP-15780B0/2021, England/ALDP-15780CF/2021, England/ALDP-15780DE/2021, England/ALDP-15780ED/2021, England/ALDP-15780FC/2021, England/ALDP-1578108/2021, England/ALDP-1578117/2021, England/ALDP-1578126/2021, England/ALDP-1578135/2021, England/ALDP-1578144/2021, England/ALDP-1578162/2021, England/ALDP-1578171/2021, England/ALDP-1578180/2021, England/ALDP-157819F/2021, England/ALDP-15781AE/2021, England/ALDP-15781BD/2021, England/ALDP-15781CC/2021, England/ALDP-15781DB/2021, England/ALDP-15781EA/2021, England/ALDP-15781F9/2021, England/ALDP-1578205/2021, England/ALDP-1578214/2021, England/ALDP-1578223/2021, England/ALDP-1578232/2021, England/ALDP-1578241/2021, England/ALDP-1578250/2021, England/ALDP-157826F/2021, England/ALDP-157827E/2021, England/ALDP-157828D/2021, England/ALDP-15782AB/2021, England/ALDP-15782C9/2021, England/ALDP-15782E7/2021, England/ALDP-1578311/2021, England/ALDP-157833F/2021, England/ALDP-157834E/2021, England/ALDP-157835D/2021, England/ALDP-157836C/2021, England/ALDP-157837B/2021, England/ALDP-157838A/2021, England/ALDP-1578399/2021, England/ALDP-15783A8/2021, England/ALDP-15783B7/2021, England/ALDP-15783C6/2021, England/ALDP-15783D5/2021, England/ALDP-15783E4/2021, England/ALDP-15783F3/2021, England/ALDP-157840F/2021, England/ALDP-157841E/2021, England/ALDP-157842D/2021, England/ALDP-157843C/2021, England/ALDP-157844B/2021, England/ALDP-157845A/2021, England/ALDP-1578469/2021, England/ALDP-1578478/2021, England/ALDP-1578487/2021, England/ALDP-15784A5/2021, England/ALDP-15784B4/2021, England/ALDP-15784D2/2021, England/ALDP-15784E1/2021, England/ALDP-15784F0/2021, England/ALDP-157850C/2021, England/ALDP-157851B/2021, England/ALDP-157852A/2021, England/ALDP-1578539/2021, England/ALDP-1578548/2021, England/ALDP-1578557/2021, England/ALDP-1578566/2021, England/ALDP-1578575/2021, England/ALDP-1578584/2021, England/ALDP-1578593/2021, England/ALDP-15785A2/2021, England/ALDP-15785B1/2021, England/ALDP-15785C0/2021, England/ALDP-15785DF/2021, England/ALDP-15785EE/2021, England/ALDP-15785FD/2021, England/ALDP-1578609/2021, England/ALDP-1578618/2021, England/ALDP-1578627/2021, England/ALDP-1578636/2021, England/ALDP-1578645/2021, England/ALDP-1578654/2021, England/ALDP-1578663/2021, England/ALDP-1578672/2021, England/ALDP-1578681/2021, England/ALDP-1578690/2021, England/ALDP-15786AF/2021, England/ALDP-15786BE/2021, England/ALDP-15786CD/2021, England/ALDP-15786DC/2021, England/ALDP-15786EB/2021, England/ALDP-15786FA/2021, England/ALDP-1578706/2021, England/ALDP-1578715/2021, England/ALDP-1578724/2021, England/ALDP-1578733/2021, England/ALDP-1578742/2021, England/ALDP-1578760/2021, England/ALDP-157877F/2021, England/ALDP-157878E/2021, England/ALDP-157879D/2021, England/ALDP-15787AC/2021, England/ALDP-15787BB/2021, England/ALDP-15787CA/2021, England/ALDP-15787D9/2021, England/ALDP-15787E8/2021, England/ALDP-15787F7/2021, England/ALDP-1578803/2021, England/ALDP-1578821/2021, England/ALDP-1578830/2021, England/ALDP-157A5A0/2021, England/ALDP-157A5BF/2021, England/ALDP-157A5CE/2021, England/ALDP-157A5DD/2021, England/ALDP-157A5EC/2021, England/ALDP-157A607/2021, England/ALDP-157A616/2021, England/ALDP-157A625/2021, England/ALDP-157A634/2021, England/ALDP-157A643/2021, England/ALDP-157A652/2021, England/ALDP-157A661/2021, England/ALDP-157A670/2021, England/ALDP-157A68F/2021, England/ALDP-157A69E/2021, England/ALDP-157A6AD/2021, England/ALDP-157A6BC/2021, England/ALDP-157A6CB/2021, England/ALDP-157A6DA/2021, England/ALDP-157A6E9/2021, England/ALDP-157A6F8/2021, England/ALDP-157A704/2021, England/ALDP-157A713/2021, England/ALDP-157A722/2021, England/ALDP-157A731/2021, England/ALDP-157A740/2021, England/ALDP-157A75F/2021, England/ALDP-157A76E/2021, England/ALDP-157A77D/2021, England/ALDP-157A78C/2021, England/ALDP-157A7AA/2021, England/ALDP-157A7B9/2021, England/ALDP-157A7C8/2021, England/ALDP-157A7D7/2021, England/ALDP-157A7E6/2021, England/ALDP-157A7F5/2021, England/ALDP-157A801/2021, England/ALDP-157A810/2021, England/ALDP-157A82F/2021, England/ALDP-157A83E/2021, England/ALDP-157A84D/2021, England/ALDP-157A85C/2021, England/ALDP-157A86B/2021, England/ALDP-157A87A/2021, England/ALDP-157A889/2021, England/ALDP-157A898/2021, England/ALDP-157A8A7/2021, England/ALDP-157A8B6/2021, England/ALDP-157A8C5/2021, England/ALDP-157A8D4/2021, England/ALDP-157A8E3/2021, England/ALDP-157A8F2/2021, England/ALDP-157A90E/2021, England/ALDP-157A91D/2021, England/ALDP-157A92C/2021, England/ALDP-157A93B/2021, England/ALDP-157A94A/2021, England/ALDP-157A959/2021, England/ALDP-157A968/2021, England/ALDP-157A977/2021, England/ALDP-157A986/2021, England/ALDP-157A995/2021, England/ALDP-157A9B3/2021, England/ALDP-157A9C2/2021, England/ALDP-157A9D1/2021, England/ALDP-157A9E0/2021, England/ALDP-157A9FF/2021, England/ALDP-157AA0B/2021, England/ALDP-157AA1A/2021, England/ALDP-157AA29/2021, England/ALDP-157AA38/2021, England/ALDP-157AA47/2021, England/ALDP-157AA56/2021, England/ALDP-157AA65/2021, England/ALDP-157AA74/2021, England/ALDP-157AA83/2021, England/ALDP-157AA92/2021, England/ALDP-157AAA1/2021, England/ALDP-157AAB0/2021, England/ALDP-157AACF/2021, England/ALDP-157AADE/2021, England/ALDP-157AAED/2021, England/ALDP-157AAFC/2021, England/ALDP-157AB08/2021, England/ALDP-157AB17/2021, England/ALDP-157AB26/2021, England/ALDP-157AB35/2021, England/ALDP-157AB44/2021, England/ALDP-157AB53/2021, England/ALDP-157AB62/2021, England/ALDP-157B74F/2021, England/ALDP-157B75E/2021, England/ALDP-157B76D/2021, England/ALDP-157B77C/2021, England/ALDP-157B78B/2021, England/ALDP-157B79A/2021, England/ALDP-157B7A9/2021, England/ALDP-157B7B8/2021, England/ALDP-157B7C7/2021, England/ALDP-157B7D6/2021, England/ALDP-157B7E5/2021, England/ALDP-157B7F4/2021, England/ALDP-157B800/2021, England/ALDP-157B81F/2021, England/ALDP-157B82E/2021, England/ALDP-157B83D/2021, England/ALDP-157B84C/2021, England/ALDP-157B85B/2021, England/ALDP-157B86A/2021, England/ALDP-157B879/2021, England/ALDP-157B888/2021, England/ALDP-157B897/2021, England/ALDP-157B8A6/2021, England/ALDP-157B8B5/2021, England/ALDP-157B8C4/2021, England/ALDP-157B8D3/2021, England/ALDP-157B8E2/2021, England/ALDP-157B8F1/2021, England/ALDP-157B90D/2021, England/ALDP-157B91C/2021, England/ALDP-157B92B/2021, England/ALDP-157B93A/2021, England/ALDP-157B949/2021, England/ALDP-157B958/2021, England/ALDP-157B967/2021, England/ALDP-157B976/2021, England/ALDP-157B994/2021, England/ALDP-157B9A3/2021, England/ALDP-157B9B2/2021, England/ALDP-157B9C1/2021, England/ALDP-157B9D0/2021, England/ALDP-157B9EF/2021, England/ALDP-157B9FE/2021, England/ALDP-157BA0A/2021, England/ALDP-157BA19/2021, England/ALDP-157BA28/2021, England/ALDP-157BA46/2021, England/ALDP-157BA55/2021, England/ALDP-157BA64/2021, England/ALDP-157BA73/2021, England/ALDP-157BA82/2021, England/ALDP-157BA91/2021, England/ALDP-157BAA0/2021, England/ALDP-157BABF/2021, England/ALDP-157BACE/2021, England/ALDP-157BADD/2021, England/ALDP-157BAEC/2021, England/ALDP-157BAFB/2021, England/ALDP-157BB07/2021, England/ALDP-157BB16/2021, England/ALDP-157BB25/2021, England/ALDP-157BB34/2021, England/ALDP-157BB43/2021, England/ALDP-157BB52/2021, England/ALDP-157BB61/2021, England/ALDP-157BB70/2021, England/ALDP-157BB8F/2021, England/ALDP-157BB9E/2021, England/ALDP-157BBAD/2021, England/ALDP-157BBBC/2021, England/ALDP-157BBCB/2021, England/ALDP-157BBDA/2021, England/ALDP-157BBE9/2021, England/ALDP-157BBF8/2021, England/ALDP-157BC04/2021, England/ALDP-157BC13/2021, England/ALDP-157BC31/2021, England/ALDP-157BC40/2021, England/ALDP-157BC5F/2021, England/ALDP-157BC6E/2021, England/ALDP-157BC7D/2021, England/ALDP-157BC8C/2021, England/ALDP-157BCB9/2021, England/ALDP-157BCC8/2021, England/ALDP-157BCE6/2021, England/ALDP-157BCF5/2021, England/ALDP-157BD01/2021, England/ALDP-157BD10/2021, England/ALDP-157BE86/2021, England/ALDP-157BE95/2021, England/ALDP-157BEB3/2021, England/ALDP-157BEC2/2021, England/ALDP-157BED1/2021, England/ALDP-157BEE0/2021, England/ALDP-157BEFF/2021, England/ALDP-157BF0B/2021, England/ALDP-157BF1A/2021, England/ALDP-157BF29/2021, England/ALDP-157BF38/2021, England/ALDP-157BF56/2021, England/ALDP-157BF65/2021, England/ALDP-157BF74/2021, England/ALDP-157BFA1/2021, England/ALDP-157BFB0/2021, England/ALDP-157BFCF/2021, England/ALDP-157BFDE/2021, England/ALDP-157BFFC/2021, England/ALDP-157C007/2021, England/ALDP-157C016/2021, England/ALDP-157C025/2021, England/ALDP-157C034/2021, England/ALDP-157C043/2021, England/ALDP-157C052/2021, England/ALDP-157C061/2021, England/ALDP-157C070/2021, England/ALDP-157C08F/2021, England/ALDP-157C09E/2021, England/ALDP-157C0AD/2021, England/ALDP-157C0BC/2021, England/ALDP-157C0CB/2021, England/ALDP-157C0DA/2021, England/ALDP-157C0E9/2021, England/ALDP-157C0F8/2021, England/ALDP-157C104/2021, England/ALDP-157C113/2021, England/ALDP-157C122/2021, England/ALDP-157C131/2021, England/ALDP-157C140/2021, England/ALDP-157C15F/2021, England/ALDP-157C16E/2021, England/ALDP-157C17D/2021, England/ALDP-157C18C/2021, England/ALDP-157C19B/2021, England/ALDP-157C1AA/2021, England/ALDP-157C1B9/2021, England/ALDP-157C1D7/2021, England/ALDP-157C1E6/2021, England/ALDP-157C1F5/2021, England/ALDP-157C201/2021, England/ALDP-157C210/2021, England/ALDP-157C22F/2021, England/ALDP-157C23E/2021, England/ALDP-157C24D/2021, England/ALDP-157C25C/2021, England/ALDP-157C26B/2021, England/ALDP-157C27A/2021, England/ALDP-157C289/2021, England/ALDP-157C298/2021, England/ALDP-157C2A7/2021, England/ALDP-157C2B6/2021, England/ALDP-157C2C5/2021, England/ALDP-157C2D4/2021, England/ALDP-157C2E3/2021, England/ALDP-157C2F2/2021, England/ALDP-157C8E1/2021, England/ALDP-157C8F0/2021, England/ALDP-157C90C/2021, England/ALDP-157C91B/2021, England/ALDP-157C92A/2021, England/ALDP-157C939/2021, England/ALDP-157C948/2021, England/ALDP-157C966/2021, England/ALDP-157C975/2021, England/ALDP-157C984/2021, England/ALDP-157C993/2021, England/ALDP-157C9B1/2021, England/ALDP-157C9C0/2021, England/ALDP-157C9DF/2021, England/ALDP-157C9EE/2021, England/ALDP-157C9FD/2021, England/ALDP-157CA09/2021, England/ALDP-157CA18/2021, England/ALDP-157CA27/2021, England/ALDP-157CA36/2021, England/ALDP-157CA45/2021, England/ALDP-157CA54/2021, England/ALDP-157CA63/2021, England/ALDP-157CA72/2021, England/ALDP-157CA81/2021, England/ALDP-157CA90/2021, England/ALDP-157CABE/2021, England/ALDP-157CACD/2021, England/ALDP-157CADC/2021, England/ALDP-157CAEB/2021, England/ALDP-157CAFA/2021, England/ALDP-157CB06/2021, England/ALDP-157CB15/2021, England/ALDP-157CB24/2021, England/ALDP-157CB33/2021, England/ALDP-157CB42/2021, England/ALDP-157CB51/2021, England/ALDP-157CB60/2021, England/ALDP-157CB7F/2021, England/ALDP-157E06F/2021, England/ALDP-157E07E/2021, England/ALDP-157E08D/2021, England/ALDP-157E09C/2021, England/ALDP-157E0AB/2021, England/ALDP-157E0BA/2021, England/ALDP-157E0C9/2021, England/ALDP-157E0D8/2021, England/ALDP-157E0E7/2021, England/ALDP-157E0F6/2021, England/ALDP-157E102/2021, England/ALDP-157E111/2021, England/ALDP-157E120/2021, England/ALDP-157E13F/2021, England/ALDP-157E14E/2021, England/ALDP-157E15D/2021, England/ALDP-157E16C/2021, England/ALDP-157E17B/2021, England/ALDP-157E18A/2021, England/ALDP-157E199/2021, England/ALDP-157E1A8/2021, England/ALDP-157E1B7/2021, England/ALDP-157E1C6/2021, England/ALDP-157E1D5/2021, England/ALDP-157E1E4/2021, England/ALDP-157E1F3/2021, England/ALDP-157E20F/2021, England/ALDP-157E21E/2021, England/ALDP-157E22D/2021, England/ALDP-157E23C/2021, England/ALDP-157E24B/2021, England/ALDP-157E25A/2021, England/ALDP-157E269/2021, England/ALDP-157E278/2021, England/ALDP-157E287/2021, England/ALDP-157E296/2021, England/ALDP-157E2A5/2021, England/ALDP-157E2B4/2021, England/ALDP-157E2C3/2021, England/ALDP-157E2D2/2021, England/ALDP-157E2E1/2021, England/ALDP-157E2F0/2021, England/ALDP-157E30C/2021, England/ALDP-157E31B/2021, England/ALDP-157E339/2021, England/ALDP-157E348/2021, England/ALDP-157E366/2021, England/ALDP-157E375/2021, England/ALDP-157E384/2021, England/ALDP-157E393/2021, England/ALDP-157E3A2/2021, England/ALDP-157E3B1/2021, England/ALDP-157E3C0/2021, England/ALDP-157E3DF/2021, England/ALDP-157E3EE/2021, England/ALDP-157E3FD/2021, England/ALDP-157E409/2021, England/ALDP-157E418/2021, England/ALDP-157E427/2021, England/ALDP-157E436/2021, England/ALDP-157E445/2021, England/ALDP-157E454/2021, England/ALDP-157E463/2021, England/ALDP-157E472/2021, England/ALDP-157E481/2021, England/ALDP-157E490/2021, England/ALDP-157E4AF/2021, England/ALDP-157E4BE/2021, England/ALDP-157E4CD/2021, England/ALDP-157E4DC/2021, England/ALDP-157E4EB/2021, England/ALDP-157E506/2021, England/ALDP-157E515/2021, England/ALDP-157E524/2021, England/ALDP-157E533/2021, England/ALDP-157E542/2021, England/ALDP-157E551/2021, England/ALDP-157E560/2021, England/ALDP-157E57F/2021, England/ALDP-157E58E/2021, England/ALDP-157E59D/2021, England/ALDP-157E5BB/2021, England/ALDP-157E5CA/2021, England/ALDP-157E5D9/2021, England/ALDP-157E5E8/2021, England/ALDP-157E5F7/2021, England/ALDP-157E603/2021, England/ALDP-157E612/2021, England/ALDP-157E621/2021, England/ALDP-157E630/2021, England/ALDP-157E64F/2021, England/ALDP-157E65E/2021, England/ALDP-157E66D/2021, England/ALDP-157E68B/2021, England/ALDP-157E69A/2021, England/ALDP-157E6A9/2021, England/ALDP-157E6B8/2021, England/ALDP-157E6C7/2021, England/ALDP-157E6D6/2021, England/ALDP-157E6E5/2021, England/ALDP-157E6F4/2021, England/ALDP-157E700/2021, England/ALDP-157E71F/2021, England/ALDP-157E72E/2021, England/ALDP-157E73D/2021, England/ALDP-157E75B/2021, England/ALDP-157E76A/2021, England/ALDP-157E779/2021, England/ALDP-157E788/2021, England/ALDP-157E797/2021, England/ALDP-157E7A6/2021, England/ALDP-157E7B5/2021, England/ALDP-157E7C4/2021, England/ALDP-157E7D3/2021, England/ALDP-157E7E2/2021, England/ALDP-157E7F1/2021, England/ALDP-157E80D/2021, England/ALDP-157E81C/2021, England/ALDP-157E82B/2021, England/ALDP-157E83A/2021, England/ALDP-157E849/2021, England/ALDP-157E858/2021, England/ALDP-157E867/2021, England/ALDP-157E876/2021, England/ALDP-157E885/2021, England/ALDP-157E894/2021, England/ALDP-157E8A3/2021, England/ALDP-157E8B2/2021, England/ALDP-157E8C1/2021, England/ALDP-157E8D0/2021, England/ALDP-157E8EF/2021, England/ALDP-157E8FE/2021, England/ALDP-157E90A/2021, England/ALDP-157E919/2021, England/ALDP-157E928/2021, England/ALDP-157E946/2021, England/ALDP-157E964/2021, England/ALDP-157E973/2021, England/ALDP-157E982/2021, England/ALDP-157E991/2021, England/ALDP-157E9A0/2021, England/ALDP-157E9BF/2021, England/ALDP-157E9CE/2021, England/ALDP-157E9DD/2021, England/ALDP-157E9EC/2021, England/ALDP-157E9FB/2021, England/ALDP-157EA07/2021, England/ALDP-157EA16/2021, England/ALDP-157EA25/2021, England/ALDP-157EA34/2021, England/ALDP-157EA43/2021, England/ALDP-157EA52/2021, England/ALDP-157EA61/2021, England/ALDP-157EA70/2021, England/ALDP-157EA8F/2021, England/ALDP-157EA9E/2021, England/ALDP-157EAAD/2021, England/ALDP-157EABC/2021, England/ALDP-157EACB/2021, England/ALDP-157EADA/2021, England/ALDP-157EAE9/2021, England/ALDP-157EB04/2021, England/ALDP-157EB13/2021, England/ALDP-157EB22/2021, England/ALDP-157EB31/2021, England/ALDP-157EB40/2021, England/ALDP-157EB5F/2021, England/ALDP-157EB6E/2021, England/ALDP-157EB7D/2021, England/ALDP-157EB9B/2021, England/ALDP-157EBAA/2021, England/ALDP-157EBB9/2021, England/ALDP-157EBC8/2021, England/ALDP-157EBD7/2021, England/ALDP-157EBE6/2021, England/ALDP-157EBF5/2021, England/ALDP-157EC01/2021, England/ALDP-157EC10/2021, England/ALDP-157EE0B/2021, England/ALDP-157EE1A/2021, England/ALDP-157EE38/2021, England/ALDP-157EE47/2021, England/ALDP-157EE56/2021, England/ALDP-157EE74/2021, England/ALDP-157EE83/2021, England/ALDP-157EE92/2021, England/ALDP-157EEB0/2021, England/ALDP-157EECF/2021, England/ALDP-157EEDE/2021, England/ALDP-157EEED/2021, England/ALDP-157EEFC/2021, England/ALDP-157EF08/2021, England/ALDP-157EF17/2021, England/ALDP-157EF26/2021, England/ALDP-157EF35/2021, England/ALDP-157EF53/2021, England/ALDP-157EF62/2021, England/ALDP-157EF71/2021, England/ALDP-157EF80/2021, England/ALDP-157EF9F/2021, England/ALDP-157EFAE/2021, England/ALDP-157EFBD/2021, England/ALDP-157EFCC/2021, England/ALDP-157EFDB/2021, England/ALDP-157EFEA/2021, England/ALDP-157EFF9/2021, England/ALDP-157F004/2021, England/ALDP-157F013/2021, England/ALDP-157F022/2021, England/ALDP-157F031/2021, England/ALDP-157F040/2021, England/ALDP-157F05F/2021, England/ALDP-157F07D/2021, England/ALDP-157F08C/2021, England/ALDP-157F09B/2021, England/ALDP-157F0AA/2021, England/ALDP-157F0B9/2021, England/ALDP-157F0C8/2021, England/ALDP-157F0D7/2021, England/ALDP-157F0E6/2021, England/ALDP-157F0F5/2021, England/ALDP-157F101/2021, England/ALDP-157F110/2021, England/ALDP-157F12F/2021, England/ALDP-157F13E/2021, England/ALDP-157F14D/2021, England/ALDP-157F15C/2021, England/ALDP-157F16B/2021, England/ALDP-157F17A/2021, England/ALDP-157F189/2021, England/ALDP-157F1A7/2021, England/ALDP-157F1B6/2021, England/ALDP-157F1C5/2021, England/ALDP-157F1D4/2021, England/ALDP-157F1E3/2021, England/ALDP-157F20E/2021, England/ALDP-157F21D/2021, England/ALDP-157F22C/2021, England/ALDP-157F23B/2021, England/ALDP-157F24A/2021, England/ALDP-157F259/2021, England/ALDP-157F268/2021, England/ALDP-157F277/2021, England/ALDP-157F295/2021, England/ALDP-157F2A4/2021, England/ALDP-157F2B3/2021, England/ALDP-157F2C2/2021, England/ALDP-157F2D1/2021, England/ALDP-157F2E0/2021, England/ALDP-157F2FF/2021, England/ALDP-157F30B/2021, England/ALDP-157F31A/2021, England/ALDP-157F329/2021, England/ALDP-157F338/2021, England/ALDP-157F347/2021, England/ALDP-157F356/2021, England/ALDP-157F374/2021, England/ALDP-157F383/2021, England/ALDP-157F3A1/2021, England/ALDP-157F3B0/2021, England/ALDP-157F3CF/2021, England/ALDP-157F3DE/2021, England/ALDP-157F3ED/2021, England/ALDP-157F408/2021, England/ALDP-157F417/2021, England/ALDP-157F426/2021, England/ALDP-157F435/2021, England/ALDP-157F444/2021, England/ALDP-157F453/2021, England/ALDP-157F462/2021, England/ALDP-157F471/2021, England/ALDP-157F480/2021, England/ALDP-157F49F/2021, England/ALDP-157F4AE/2021, England/ALDP-157F4BD/2021, England/ALDP-157F4CC/2021, England/ALDP-157F4DB/2021, England/ALDP-157F4EA/2021, England/ALDP-157F4F9/2021, England/ALDP-157F505/2021, England/ALDP-157F514/2021, England/ALDP-157F523/2021, England/ALDP-157F532/2021, England/ALDP-157F541/2021, England/ALDP-157F550/2021, England/ALDP-157F56F/2021, England/ALDP-157F57E/2021, England/ALDP-157F58D/2021, England/ALDP-157F59C/2021, England/ALDP-157F5AB/2021, England/ALDP-157F5BA/2021, England/ALDP-157F5C9/2021, England/ALDP-157F5D8/2021, England/ALDP-157F5E7/2021, England/ALDP-157F5F6/2021, England/ALDP-157F602/2021, England/ALDP-157F611/2021, England/ALDP-157F620/2021, England/ALDP-157F63F/2021, England/ALDP-157F64E/2021, England/ALDP-157F65D/2021, England/ALDP-157F66C/2021, England/ALDP-157F67B/2021, England/ALDP-157F68A/2021, England/ALDP-157F699/2021, England/ALDP-157F6A8/2021, England/ALDP-157F6B7/2021, England/ALDP-157F6C6/2021, England/ALDP-157F6D5/2021, England/ALDP-157F6E4/2021, England/ALDP-157F70F/2021, England/ALDP-157F71E/2021, England/ALDP-157F72D/2021, England/ALDP-157F73C/2021, England/ALDP-157F74B/2021, England/ALDP-157F75A/2021, England/ALDP-157F769/2021, England/ALDP-157F778/2021, England/ALDP-157F796/2021, England/ALDP-157F7A5/2021, England/ALDP-157F7C3/2021, England/ALDP-157F7D2/2021, England/ALDP-157F7E1/2021, England/ALDP-157F7F0/2021, England/ALDP-157F80C/2021, England/ALDP-157F81B/2021, England/ALDP-157F82A/2021, England/ALDP-157F839/2021, England/ALDP-157F848/2021, England/ALDP-157F857/2021, England/ALDP-157F866/2021, England/ALDP-157F875/2021, England/ALDP-157F884/2021, England/ALDP-157F893/2021, England/ALDP-157F8A2/2021, England/ALDP-157F8B1/2021, England/ALDP-157F8C0/2021, England/ALDP-157F8DF/2021, England/ALDP-157F8EE/2021, England/ALDP-157F8FD/2021, England/ALDP-157F909/2021, England/ALDP-157F918/2021, England/ALDP-157F927/2021, England/ALDP-157F936/2021, England/ALDP-157F945/2021, England/ALDP-157F963/2021, England/ALDP-157F972/2021, England/ALDP-157F981/2021, England/ALDP-157F990/2021, England/ALDP-157F9AF/2021, England/ALDP-157F9BE/2021, England/ALDP-157F9DC/2021, England/ALDP-157F9EB/2021, England/ALDP-157F9FA/2021, England/ALDP-157FA06/2021, England/ALDP-157FA24/2021, England/ALDP-157FA33/2021, England/ALDP-157FA51/2021, England/ALDP-157FA60/2021, England/ALDP-157FA7F/2021, England/ALDP-157FAAC/2021, England/ALDP-157FABB/2021, England/ALDP-157FACA/2021, England/ALDP-157FAD9/2021, England/ALDP-157FAE8/2021, England/ALDP-157FB12/2021, England/ALDP-157FB21/2021, England/ALDP-157FB4F/2021, England/ALDP-157FB5E/2021, England/ALDP-157FB7C/2021, England/ALDP-157FB8B/2021, England/ALDP-157FB9A/2021, England/ALDP-157FBA9/2021, England/ALDP-157FBB8/2021, England/ALDP-157FBC7/2021, England/ALDP-157FBD6/2021, England/ALDP-157FBE5/2021, England/ALDP-157FBF4/2021, England/ALDP-157FC00/2021, England/ALDP-157FC1F/2021, England/ALDP-157FC2E/2021, England/ALDP-157FC3D/2021, England/ALDP-157FC4C/2021, England/ALDP-157FC5B/2021, England/ALDP-157FC6A/2021, England/ALDP-157FC79/2021, England/ALDP-157FC88/2021, England/ALDP-157FC97/2021, England/ALDP-157FCA6/2021, England/ALDP-157FCB5/2021, England/ALDP-157FCC4/2021, England/ALDP-157FCD3/2021, England/ALDP-157FCE2/2021, England/ALDP-157FCF1/2021, England/ALDP-157FD0D/2021, England/ALDP-157FD1C/2021, England/ALDP-157FD2B/2021, England/ALDP-157FD3A/2021, England/ALDP-157FD49/2021, England/ALDP-157FD58/2021, England/ALDP-157FD67/2021, England/ALDP-157FD76/2021, England/ALDP-157FD85/2021, England/ALDP-157FD94/2021, England/ALDP-157FDA3/2021, England/ALDP-157FDB2/2021, England/ALDP-157FDC1/2021, England/ALDP-157FDD0/2021, England/ALDP-157FDFE/2021, England/ALDP-157FE0A/2021, England/ALDP-157FE28/2021, England/ALDP-157FE37/2021, England/ALDP-157FE46/2021, England/ALDP-157FE55/2021, England/ALDP-157FE64/2021, England/ALDP-157FE73/2021, England/ALDP-157FE91/2021, England/ALDP-157FEA0/2021, England/ALDP-157FEBF/2021, England/ALDP-157FECE/2021, England/ALDP-157FEDD/2021, England/ALDP-157FEEC/2021, England/ALDP-157FEFB/2021, England/ALDP-157FF07/2021, England/ALDP-157FF16/2021, England/ALDP-157FF25/2021, England/ALDP-157FF34/2021, England/ALDP-157FF43/2021, England/ALDP-157FF52/2021, England/ALDP-157FF61/2021, England/ALDP-157FF70/2021, England/ALDP-157FF8F/2021, England/ALDP-157FF9E/2021, England/ALDP-157FFAD/2021, England/ALDP-157FFBC/2021, England/ALDP-157FFCB/2021, England/ALDP-157FFDA/2021, England/ALDP-157FFE9/2021, England/ALDP-157FFF8/2021, England/ALDP-1580000/2021, England/ALDP-158001F/2021, England/ALDP-158002E/2021, England/ALDP-158003D/2021, England/ALDP-158005B/2021, England/ALDP-158006A/2021, England/ALDP-1580079/2021, England/ALDP-1580088/2021, England/ALDP-1580097/2021, England/ALDP-15800A6/2021, England/ALDP-15800D3/2021, England/ALDP-15800E2/2021, England/ALDP-158010D/2021, England/ALDP-158011C/2021, England/ALDP-158012B/2021, England/ALDP-158013A/2021, England/ALDP-1580158/2021, England/ALDP-1580167/2021, England/ALDP-1580176/2021, England/ALDP-1580194/2021, England/ALDP-15801A3/2021, England/ALDP-15801B2/2021, England/ALDP-15801C1/2021, England/ALDP-15801D0/2021, England/ALDP-15801EF/2021, England/ALDP-15801FE/2021, England/ALDP-158020A/2021, England/ALDP-1580228/2021, England/ALDP-1580237/2021, England/ALDP-1580255/2021, England/ALDP-1580264/2021, England/ALDP-1580273/2021, England/ALDP-1580282/2021, England/ALDP-1580291/2021, England/ALDP-15802A0/2021, England/ALDP-15802BF/2021, England/ALDP-15802CE/2021, England/ALDP-15802DD/2021, England/ALDP-15802EC/2021, England/ALDP-15802FB/2021, England/ALDP-1580316/2021, England/ALDP-1580325/2021, England/ALDP-1580334/2021, England/ALDP-1580343/2021, England/ALDP-1580352/2021, England/ALDP-1580361/2021, England/ALDP-1580370/2021, England/ALDP-158038F/2021, England/ALDP-158039E/2021, England/ALDP-158163A/2021, England/ALDP-1581649/2021, England/ALDP-1581658/2021, England/ALDP-1581667/2021, England/ALDP-1581676/2021, England/ALDP-1581685/2021, England/ALDP-1581694/2021, England/ALDP-15816A3/2021, England/ALDP-15816C1/2021, England/ALDP-15816D0/2021, England/ALDP-15816EF/2021, England/ALDP-15816FE/2021, England/ALDP-1581719/2021, England/ALDP-1581737/2021, England/ALDP-1581755/2021, England/ALDP-1581764/2021, England/ALDP-1581773/2021, England/ALDP-1581782/2021, England/ALDP-15817A0/2021, England/ALDP-15817BF/2021, England/ALDP-15817CE/2021, England/ALDP-15817DD/2021, England/ALDP-15817EC/2021, England/ALDP-15817FB/2021, England/ALDP-1581807/2021, England/ALDP-1581816/2021, England/ALDP-1581825/2021, England/ALDP-1581834/2021, England/ALDP-1581843/2021, England/ALDP-1581870/2021, England/ALDP-158188F/2021, England/ALDP-158189E/2021, England/ALDP-15818AD/2021, England/ALDP-15818CB/2021, England/ALDP-15818DA/2021, England/ALDP-15818E9/2021, England/ALDP-15818F8/2021, England/ALDP-1581913/2021, England/ALDP-1581922/2021, England/ALDP-1581931/2021, England/ALDP-1581940/2021, England/ALDP-158195F/2021, England/ALDP-158196E/2021, England/ALDP-158198C/2021, England/ALDP-158199B/2021, England/ALDP-15819AA/2021, England/ALDP-15819B9/2021, England/ALDP-15819C8/2021, England/ALDP-15819D7/2021, England/ALDP-15819E6/2021, England/ALDP-15819F5/2021, England/ALDP-1581A01/2021, England/ALDP-1581A10/2021, England/ALDP-1581A2F/2021, England/ALDP-1581A4D/2021, England/ALDP-1581A5C/2021, England/ALDP-1581A6B/2021, England/ALDP-1581A7A/2021, England/ALDP-1581A89/2021, England/ALDP-1581A98/2021, England/ALDP-1581AA7/2021, England/ALDP-1581AB6/2021, England/ALDP-1581AC5/2021, England/ALDP-1581AD4/2021, England/ALDP-1581AE3/2021, England/ALDP-1581AF2/2021, England/ALDP-1581B1D/2021, England/ALDP-1582CDD/2021, England/ALDP-1582CEC/2021, England/ALDP-1582CFB/2021, England/ALDP-1582D07/2021, England/ALDP-1582D16/2021, England/ALDP-1582D25/2021, England/ALDP-1582D34/2021, England/ALDP-1582D43/2021, England/ALDP-1582D61/2021, England/ALDP-1582D8F/2021, England/ALDP-1582D9E/2021, England/ALDP-1582DAD/2021, England/ALDP-1582DBC/2021, England/ALDP-1582DCB/2021, England/ALDP-1582DDA/2021, England/ALDP-1582DE9/2021, England/ALDP-1582E13/2021, England/ALDP-1582E22/2021, England/ALDP-1582E40/2021, England/ALDP-1582E5F/2021, England/ALDP-1582E6E/2021, England/ALDP-1582E7D/2021, England/ALDP-1582E8C/2021, England/ALDP-1582E9B/2021, England/ALDP-1582EC8/2021, England/ALDP-1582ED7/2021, England/ALDP-1582EE6/2021, England/ALDP-1582EF5/2021, England/ALDP-1582F01/2021, England/ALDP-1582F10/2021, England/ALDP-1582F2F/2021, England/ALDP-1582F3E/2021, England/ALDP-1582F4D/2021, England/ALDP-1582F5C/2021, England/ALDP-1582F89/2021, England/ALDP-1582FA7/2021, England/ALDP-1582FB6/2021, England/ALDP-1582FD4/2021, England/ALDP-1582FE3/2021, England/ALDP-1582FF2/2021, England/ALDP-158300D/2021, England/ALDP-158301C/2021, England/ALDP-158303A/2021, England/ALDP-1583049/2021, England/ALDP-1583058/2021, England/ALDP-1583067/2021, England/ALDP-1583076/2021, England/ALDP-1583085/2021, England/ALDP-1583094/2021, England/ALDP-15830A3/2021, England/ALDP-15830B2/2021, England/ALDP-15830C1/2021, England/ALDP-15830D0/2021, England/ALDP-15830FE/2021, England/ALDP-1583119/2021, England/ALDP-1583128/2021, England/ALDP-1583137/2021, England/ALDP-1583146/2021, England/ALDP-1583155/2021, England/ALDP-1583164/2021, England/ALDP-1583173/2021, England/ALDP-1583182/2021, England/ALDP-15831BF/2021, England/ALDP-15831FB/2021, England/ALDP-1583207/2021, England/ALDP-1583216/2021, England/ALDP-1583225/2021, England/ALDP-1583243/2021, England/ALDP-1583252/2021, England/ALDP-1583261/2021, England/ALDP-1583270/2021, England/ALDP-158328F/2021, England/ALDP-158329E/2021, England/ALDP-158444C/2021, England/ALDP-158445B/2021, England/ALDP-1584479/2021, England/ALDP-1584488/2021, England/ALDP-1584497/2021, England/ALDP-15844A6/2021, England/ALDP-15844B5/2021, England/ALDP-15844C4/2021, England/ALDP-15844D3/2021, England/ALDP-15844E2/2021, England/ALDP-15844F1/2021, England/ALDP-158450D/2021, England/ALDP-158452B/2021, England/ALDP-158453A/2021, England/ALDP-1584549/2021, England/ALDP-1584558/2021, England/ALDP-1584567/2021, England/ALDP-1584585/2021, England/ALDP-1584594/2021, England/ALDP-15845B2/2021, England/ALDP-15845C1/2021, England/ALDP-15845D0/2021, England/ALDP-15845EF/2021, England/ALDP-15845FE/2021, England/ALDP-158460A/2021, England/ALDP-1584619/2021, England/ALDP-1584628/2021, England/ALDP-1584637/2021, England/ALDP-1584646/2021, England/ALDP-1584655/2021, England/ALDP-1584664/2021, England/ALDP-1584673/2021, England/ALDP-1584682/2021, England/ALDP-1584691/2021, England/ALDP-15846A0/2021, England/ALDP-15846BF/2021, England/ALDP-15846CE/2021, England/ALDP-15846EC/2021, England/ALDP-15846FB/2021, England/ALDP-1584707/2021, England/ALDP-1584716/2021, England/ALDP-1584725/2021, England/ALDP-1584734/2021, England/ALDP-1584743/2021, England/ALDP-1584752/2021, England/ALDP-1584770/2021, England/ALDP-158478F/2021, England/ALDP-158479E/2021, England/ALDP-15847AD/2021, England/ALDP-15847BC/2021, England/ALDP-15847CB/2021, England/ALDP-15847DA/2021, England/ALDP-15847E9/2021, England/ALDP-15847F8/2021, England/ALDP-1584804/2021, England/ALDP-1584813/2021, England/ALDP-1584822/2021, England/ALDP-1584831/2021, England/ALDP-1584840/2021, England/ALDP-158485F/2021, England/ALDP-158486E/2021, England/ALDP-158487D/2021, England/ALDP-158488C/2021, England/ALDP-158489B/2021, England/ALDP-15848AA/2021, England/ALDP-15848B9/2021, England/ALDP-15848C8/2021, England/ALDP-15848D7/2021, England/ALDP-15848E6/2021, England/ALDP-15848F5/2021, England/ALDP-1584901/2021, England/ALDP-1584910/2021, England/ALDP-158492F/2021, England/ALDP-158493E/2021, England/ALDP-158494D/2021, England/ALDP-158495C/2021, England/ALDP-158496B/2021, England/ALDP-1584989/2021, England/ALDP-1584998/2021, England/ALDP-15849A7/2021, England/ALDP-15849B6/2021, England/ALDP-15849C5/2021, England/ALDP-15849D4/2021, England/ALDP-15849E3/2021, England/ALDP-15849F2/2021, England/ALDP-1584A0E/2021, England/ALDP-1584A1D/2021, England/ALDP-1584D23/2021, England/ALDP-1584D32/2021, England/ALDP-1584D41/2021, England/ALDP-1584D50/2021, England/ALDP-1584D7E/2021, England/ALDP-1584D8D/2021, England/ALDP-1584D9C/2021, England/ALDP-1584DAB/2021, England/ALDP-1584DBA/2021, England/ALDP-1584DC9/2021, England/ALDP-1584DF6/2021, England/ALDP-1584E02/2021, England/ALDP-1584E11/2021, England/ALDP-1584E20/2021, England/ALDP-1584E3F/2021, England/ALDP-1584E4E/2021, England/ALDP-1584E5D/2021, England/ALDP-1584E6C/2021, England/ALDP-1584E99/2021, England/ALDP-1584EA8/2021, England/ALDP-1584ED5/2021, England/ALDP-1584EE4/2021, England/ALDP-1584EF3/2021, England/ALDP-1584F0F/2021, England/ALDP-1584F2D/2021, England/ALDP-1584F4B/2021, England/ALDP-1584F5A/2021, England/ALDP-1584F69/2021, England/ALDP-1584F78/2021, England/ALDP-1584F87/2021, England/ALDP-1584F96/2021, England/ALDP-1584FA5/2021, England/ALDP-1584FB4/2021, England/ALDP-1584FC3/2021, England/ALDP-1584FD2/2021, England/ALDP-1584FE1/2021, England/ALDP-1584FF0/2021, England/ALDP-1585BCE/2021, England/ALDP-1585BDD/2021, England/ALDP-1585BEC/2021, England/ALDP-1585BFB/2021, England/ALDP-1585C07/2021, England/ALDP-1585C16/2021, England/ALDP-1585C25/2021, England/ALDP-1585C34/2021, England/ALDP-1585C43/2021, England/ALDP-1585C52/2021, England/ALDP-1585C61/2021, England/ALDP-1585C70/2021, England/ALDP-1585C8F/2021, England/ALDP-1585C9E/2021, England/ALDP-1585CAD/2021, England/ALDP-1585CBC/2021, England/ALDP-1585CCB/2021, England/ALDP-1585CDA/2021, England/ALDP-1585CE9/2021, England/ALDP-1585CF8/2021, England/ALDP-1585D04/2021, England/ALDP-1585D13/2021, England/ALDP-1585D31/2021, England/ALDP-1585D40/2021, England/ALDP-1585D5F/2021, England/ALDP-1585D6E/2021, England/ALDP-1585D8C/2021, England/ALDP-1585D9B/2021, England/ALDP-1585DAA/2021, England/ALDP-1585DB9/2021, England/ALDP-1585DC8/2021, England/ALDP-1585DD7/2021, England/ALDP-1585DE6/2021, England/ALDP-1585DF5/2021, England/ALDP-1585E01/2021, England/ALDP-1585E10/2021, England/ALDP-1585E2F/2021, England/ALDP-1585E3E/2021, England/ALDP-1585E4D/2021, England/ALDP-1585E5C/2021, England/ALDP-1585E6B/2021, England/ALDP-1585E7A/2021, England/ALDP-1585E89/2021, England/ALDP-1585E98/2021, England/ALDP-1585EB6/2021, England/ALDP-1585EC5/2021, England/ALDP-1585EF2/2021, England/ALDP-1585F0E/2021, England/ALDP-1585F1D/2021, England/ALDP-1585F2C/2021, England/ALDP-1585F3B/2021, England/ALDP-1585F4A/2021, England/ALDP-1585F59/2021, England/ALDP-1585F77/2021, England/ALDP-1585F86/2021, England/ALDP-1585FA4/2021, England/ALDP-1585FC2/2021, England/ALDP-1585FD1/2021, England/ALDP-1585FFF/2021, England/ALDP-158600A/2021, England/ALDP-158719D/2021, England/ALDP-15871AC/2021, England/ALDP-15871BB/2021, England/ALDP-15871CA/2021, England/ALDP-15871D9/2021, England/ALDP-15871E8/2021, England/ALDP-15871F7/2021, England/ALDP-1587203/2021, England/ALDP-1587212/2021, England/ALDP-1587221/2021, England/ALDP-1587230/2021, England/ALDP-158724F/2021, England/ALDP-158725E/2021, England/ALDP-158726D/2021, England/ALDP-158727C/2021, England/ALDP-158728B/2021, England/ALDP-158729A/2021, England/ALDP-15872A9/2021, England/ALDP-15872B8/2021, England/ALDP-15872C7/2021, England/ALDP-15872D6/2021, England/ALDP-15872E5/2021, England/ALDP-15872F4/2021, England/ALDP-1587300/2021, England/ALDP-158731F/2021, England/ALDP-158732E/2021, England/ALDP-158733D/2021, England/ALDP-158734C/2021, England/ALDP-158735B/2021, England/ALDP-1587379/2021, England/ALDP-1587388/2021, England/ALDP-1587397/2021, England/ALDP-15873A6/2021, England/ALDP-15873B5/2021, England/ALDP-15873C4/2021, England/ALDP-15873D3/2021, England/ALDP-15873E2/2021, England/ALDP-15873F1/2021, England/ALDP-158740D/2021, England/ALDP-158741C/2021, England/ALDP-158743A/2021, England/ALDP-1587449/2021, England/ALDP-1587458/2021, England/ALDP-1587467/2021, England/ALDP-1587476/2021, England/ALDP-1587485/2021, England/ALDP-1587494/2021, England/ALDP-15874A3/2021, England/ALDP-15874B2/2021, England/ALDP-15874C1/2021, England/ALDP-15874D0/2021, England/ALDP-15874EF/2021, England/ALDP-15874FE/2021, England/ALDP-158750A/2021, England/ALDP-1587519/2021, England/ALDP-1587528/2021, England/ALDP-1587537/2021, England/ALDP-1587546/2021, England/ALDP-1587555/2021, England/ALDP-1587564/2021, England/ALDP-1587582/2021, England/ALDP-1587591/2021, England/ALDP-15875A0/2021, England/ALDP-15875CE/2021, England/ALDP-15875DD/2021, England/ALDP-15875EC/2021, England/ALDP-15875FB/2021, England/ALDP-1587607/2021, England/ALDP-1587616/2021, England/ALDP-1587625/2021, England/ALDP-1587634/2021, England/ALDP-1587643/2021, England/ALDP-1587652/2021, England/ALDP-1587661/2021, England/ALDP-1587670/2021, England/ALDP-158768F/2021, England/ALDP-158769E/2021, England/ALDP-15876AD/2021, England/ALDP-15876BC/2021, England/ALDP-15876CB/2021, England/ALDP-15876DA/2021, England/ALDP-15876E9/2021, England/ALDP-15876F8/2021, England/ALDP-1587704/2021, England/ALDP-1587722/2021, England/ALDP-1587731/2021, England/ALDP-1587740/2021, England/ALDP-158775F/2021, England/ALDP-158776E/2021, England/ALDP-158777D/2021, England/ALDP-158778C/2021, England/ALDP-158779B/2021, England/ALDP-15877AA/2021, England/ALDP-15877B9/2021, England/ALDP-15877C8/2021, England/ALDP-1587801/2021, England/ALDP-1587810/2021, England/ALDP-158782F/2021, England/ALDP-158783E/2021, England/ALDP-158784D/2021, England/ALDP-158785C/2021, England/ALDP-158786B/2021, England/ALDP-158787A/2021, England/ALDP-1587889/2021, England/ALDP-1587898/2021, England/ALDP-15878A7/2021, England/ALDP-15878B6/2021, England/ALDP-15878C5/2021, England/ALDP-15878D4/2021, England/ALDP-15878E3/2021, England/ALDP-15878F2/2021, England/ALDP-158790E/2021, England/ALDP-158791D/2021, England/ALDP-1589C6D/2021, England/ALDP-1589C7C/2021, England/ALDP-1589C8B/2021, England/ALDP-1589CA9/2021, England/ALDP-1589CB8/2021, England/ALDP-1589CC7/2021, England/ALDP-1589CD6/2021, England/ALDP-1589CE5/2021, England/ALDP-1589CF4/2021, England/ALDP-1589D00/2021, England/ALDP-1589D1F/2021, England/ALDP-1589D2E/2021, England/ALDP-1589D3D/2021, England/ALDP-1589D4C/2021, England/ALDP-1589D5B/2021, England/ALDP-1589D6A/2021, England/ALDP-1589D79/2021, England/ALDP-1589D88/2021, England/ALDP-1589D97/2021, England/ALDP-1589DA6/2021, England/ALDP-1589DB5/2021, England/ALDP-1589DC4/2021, England/ALDP-1589DD3/2021, England/ALDP-1589DE2/2021, England/ALDP-1589E1C/2021, England/ALDP-1589E2B/2021, England/ALDP-1589E3A/2021, England/ALDP-1589E58/2021, England/ALDP-1589E67/2021, England/ALDP-1589E85/2021, England/ALDP-1589E94/2021, England/ALDP-1589EA3/2021, England/ALDP-1589EB2/2021, England/ALDP-1589EC1/2021, England/ALDP-1589EEF/2021, England/ALDP-1589EFE/2021, England/ALDP-1589F0A/2021, England/ALDP-1589F19/2021, England/ALDP-1589F28/2021, England/ALDP-1589F46/2021, England/ALDP-1589F55/2021, England/ALDP-1589F64/2021, England/ALDP-1589F73/2021, England/ALDP-1589F82/2021, England/ALDP-1589F91/2021, England/ALDP-1589FA0/2021, England/ALDP-1589FBF/2021, England/ALDP-1589FDD/2021, England/ALDP-158A006/2021, England/ALDP-158A015/2021, England/ALDP-158A024/2021, England/ALDP-158A042/2021, England/ALDP-158A051/2021, England/ALDP-158A060/2021, England/ALDP-158A07F/2021, England/ALDP-158A09D/2021, England/ALDP-158A0AC/2021, England/ALDP-158A0E8/2021, England/ALDP-158A103/2021, England/ALDP-158A112/2021, England/ALDP-158A121/2021, England/ALDP-158A130/2021, England/ALDP-158A14F/2021, England/ALDP-158A15E/2021, England/ALDP-158A16D/2021, England/ALDP-158A17C/2021, England/ALDP-158A18B/2021, England/ALDP-158A19A/2021, England/ALDP-158A1A9/2021, England/ALDP-158A1B8/2021, England/ALDP-158A1C7/2021, England/ALDP-158A1D6/2021, England/ALDP-158A1E5/2021, England/ALDP-158A1F4/2021, England/ALDP-158A200/2021, England/ALDP-158A21F/2021, England/ALDP-158A22E/2021, England/ALDP-158A23D/2021, England/ALDP-158A84A/2021, England/ALDP-158A868/2021, England/ALDP-158A886/2021, England/ALDP-158A895/2021, England/ALDP-158A8A4/2021, England/ALDP-158A8B3/2021, England/ALDP-158A8D1/2021, England/ALDP-158A8E0/2021, England/ALDP-158A8FF/2021, England/ALDP-158A91A/2021, England/ALDP-158A929/2021, England/ALDP-158A938/2021, England/ALDP-158A947/2021, England/ALDP-158A956/2021, England/ALDP-158A965/2021, England/ALDP-158A974/2021, England/ALDP-158A992/2021, England/ALDP-158A9A1/2021, England/ALDP-158A9DE/2021, England/ALDP-158A9ED/2021, England/ALDP-158A9FC/2021, England/ALDP-158AA08/2021, England/ALDP-158AA17/2021, England/ALDP-158AA26/2021, England/ALDP-158AA35/2021, England/ALDP-158AA62/2021, England/ALDP-158AA71/2021, England/ALDP-158AA80/2021, England/ALDP-158AA9F/2021, England/ALDP-158AABD/2021, England/ALDP-158AACC/2021, England/ALDP-158AADB/2021, England/ALDP-158AAEA/2021, England/ALDP-158AAF9/2021, England/ALDP-158AB05/2021, England/ALDP-158AB14/2021, England/ALDP-158AB23/2021, England/ALDP-158AB32/2021, England/ALDP-158AB41/2021, England/ALDP-158AB50/2021, England/ALDP-158AB6F/2021, England/ALDP-158AB7E/2021, England/ALDP-158AB8D/2021, England/ALDP-158AB9C/2021, England/ALDP-158ABAB/2021, England/ALDP-158ABBA/2021, England/ALDP-158ABC9/2021, England/ALDP-158ABD8/2021, England/ALDP-158ABE7/2021, England/ALDP-158AC02/2021, England/ALDP-158AC11/2021, England/ALDP-158AC20/2021, England/ALDP-158AC3F/2021, England/ALDP-158AC4E/2021, England/ALDP-158AC6C/2021, England/ALDP-158AC7B/2021, England/ALDP-158AC8A/2021, England/ALDP-158AC99/2021, England/ALDP-158ACA8/2021, England/ALDP-158ACB7/2021, England/ALDP-158ACC6/2021, England/ALDP-158ACD5/2021, England/ALDP-158AD1E/2021, England/ALDP-158AD2D/2021, England/ALDP-158AD3C/2021, England/ALDP-158AD4B/2021, England/ALDP-158AD5A/2021, England/ALDP-158BFAE/2021, England/ALDP-158BFBD/2021, England/ALDP-158BFCC/2021, England/ALDP-158BFEA/2021, England/ALDP-158BFF9/2021, England/ALDP-158C004/2021, England/ALDP-158C013/2021, England/ALDP-158C022/2021, England/ALDP-158C031/2021, England/ALDP-158C040/2021, England/ALDP-158C06E/2021, England/ALDP-158C07D/2021, England/ALDP-158C08C/2021, England/ALDP-158C09B/2021, England/ALDP-158C0B9/2021, England/ALDP-158C0C8/2021, England/ALDP-158C0D7/2021, England/ALDP-158C0E6/2021, England/ALDP-158C0F5/2021, England/ALDP-158C110/2021, England/ALDP-158C12F/2021, England/ALDP-158C13E/2021, England/ALDP-158C14D/2021, England/ALDP-158C15C/2021, England/ALDP-158C16B/2021, England/ALDP-158C17A/2021, England/ALDP-158C189/2021, England/ALDP-158C198/2021, England/ALDP-158C1A7/2021, England/ALDP-158C1B6/2021, England/ALDP-158C1C5/2021, England/ALDP-158C1D4/2021, England/ALDP-158C1F2/2021, England/ALDP-158C20E/2021, England/ALDP-158C21D/2021, England/ALDP-158C22C/2021, England/ALDP-158C23B/2021, England/ALDP-158C24A/2021, England/ALDP-158C259/2021, England/ALDP-158C268/2021, England/ALDP-158C277/2021, England/ALDP-158C295/2021, England/ALDP-158C2A4/2021, England/ALDP-158C2B3/2021, England/ALDP-158C2C2/2021, England/ALDP-158C2D1/2021, England/ALDP-158C2E0/2021, England/ALDP-158C2FF/2021, England/ALDP-158C30B/2021, England/ALDP-158C31A/2021, England/ALDP-158C329/2021, England/ALDP-158C338/2021, England/ALDP-158C347/2021, England/ALDP-158C356/2021, England/ALDP-158C365/2021, England/ALDP-158C374/2021, England/ALDP-158C383/2021, England/ALDP-158C392/2021, England/ALDP-158C3A1/2021, England/ALDP-158C3B0/2021, England/ALDP-158C3CF/2021, England/ALDP-158C3DE/2021, England/ALDP-158C3ED/2021, England/ALDP-158C3FC/2021, England/ALDP-158C408/2021, England/ALDP-158C417/2021, England/ALDP-158C426/2021, England/ALDP-158C444/2021, England/ALDP-158C462/2021, England/ALDP-158C471/2021, England/ALDP-158C480/2021, England/ALDP-158C49F/2021, England/ALDP-158C4AE/2021, England/ALDP-158C4BD/2021, England/ALDP-158C4CC/2021, England/ALDP-158C4DB/2021, England/ALDP-158C4EA/2021, England/ALDP-158C4F9/2021, England/ALDP-158C505/2021, England/ALDP-158C514/2021, England/ALDP-158C523/2021, England/ALDP-158C532/2021, England/ALDP-158C541/2021, England/ALDP-158C550/2021, England/ALDP-158C56F/2021, England/ALDP-158C57E/2021, England/ALDP-158DC96/2021, England/ALDP-158DCB4/2021, England/ALDP-158DCC3/2021, England/ALDP-158DCE1/2021, England/ALDP-158DCF0/2021, England/ALDP-158EEAE/2021, England/ALDP-158EECC/2021, England/ALDP-158EEDB/2021, England/ALDP-158EEF9/2021, England/ALDP-158EF05/2021, England/ALDP-158EF6F/2021, England/ALDP-158EF7E/2021, England/ALDP-158EF9C/2021, England/ALDP-158EFAB/2021, England/ALDP-158EFC9/2021, England/ALDP-158F001/2021, England/ALDP-158F010/2021, England/ALDP-158F02F/2021, England/ALDP-158F03E/2021, England/ALDP-158F05C/2021, England/ALDP-158F06B/2021, England/ALDP-158F07A/2021, England/ALDP-158F0C5/2021, England/ALDP-158F0D4/2021, England/ALDP-158F0F2/2021, England/ALDP-158F11D/2021, England/ALDP-158F12C/2021, England/ALDP-158F13B/2021, England/ALDP-158F14A/2021, England/ALDP-158F168/2021, England/ALDP-158F195/2021, England/ALDP-158F1A4/2021, England/ALDP-158F1B3/2021, England/ALDP-158F1D1/2021, England/ALDP-158F1E0/2021, England/ALDP-158F1FF/2021, England/ALDP-158F20B/2021, England/ALDP-158F229/2021, England/ALDP-158F247/2021, England/ALDP-158F256/2021, England/ALDP-158F265/2021, England/ALDP-158F283/2021, England/ALDP-158F292/2021, England/ALDP-158F2A1/2021, England/ALDP-158F2B0/2021, England/ALDP-158F2CF/2021, England/ALDP-158F2FC/2021, England/ALDP-158F308/2021, England/ALDP-158F335/2021, England/ALDP-158F344/2021, England/ALDP-158F353/2021, England/ALDP-158F362/2021, England/ALDP-158F380/2021, England/ALDP-158F39F/2021, England/ALDP-158F3AE/2021, England/ALDP-158F3BD/2021, England/ALDP-158F3CC/2021, England/ALDP-158F3DB/2021, England/ALDP-158F3EA/2021, England/ALDP-158F405/2021, England/ALDP-158F414/2021, England/ALDP-158F423/2021, England/ALDP-158F47E/2021, England/ALDP-158FA30/2021, England/ALDP-158FA4F/2021, England/ALDP-158FA5E/2021, England/ALDP-1590C09/2021, England/ALDP-1590C18/2021, England/ALDP-1590C27/2021, England/ALDP-1590C45/2021, England/ALDP-1590C63/2021, England/ALDP-1590C72/2021, England/ALDP-1590C90/2021, England/ALDP-1590CBE/2021, England/ALDP-1590CCD/2021, England/ALDP-1590CDC/2021, England/ALDP-1590CEB/2021, England/ALDP-1590CFA/2021, England/ALDP-1590D06/2021, England/ALDP-1590D33/2021, England/ALDP-1590D42/2021, England/ALDP-1590D51/2021, England/ALDP-1590D7F/2021, England/ALDP-1590D8E/2021, England/ALDP-1590D9D/2021, England/ALDP-1590DAC/2021, England/ALDP-1590DBB/2021, England/ALDP-1590DCA/2021, England/ALDP-1590DD9/2021, England/ALDP-1590DE8/2021, England/ALDP-1590DF7/2021, England/ALDP-1590E03/2021, England/ALDP-1590E12/2021, England/ALDP-1590E21/2021, England/ALDP-1590E30/2021, England/ALDP-1590E4F/2021, England/ALDP-1590E5E/2021, England/ALDP-1590E7C/2021, England/ALDP-1590E8B/2021, England/ALDP-1590E9A/2021, England/ALDP-1590EA9/2021, England/ALDP-1590EB8/2021, England/ALDP-1590EC7/2021, England/ALDP-1590ED6/2021, England/ALDP-1590EE5/2021, England/ALDP-1590EF4/2021, England/ALDP-1590F00/2021, England/ALDP-1590F2E/2021, England/ALDP-1590F5B/2021, England/ALDP-1590F6A/2021, England/ALDP-1590F79/2021, England/ALDP-1590F88/2021, England/ALDP-1590F97/2021, England/ALDP-1590FA6/2021, England/ALDP-1590FB5/2021, England/ALDP-1590FC4/2021, England/ALDP-1590FD3/2021, England/ALDP-1590FE2/2021, England/ALDP-1590FF1/2021, England/ALDP-159101B/2021, England/ALDP-159102A/2021, England/ALDP-1591039/2021, England/ALDP-1591048/2021, England/ALDP-1591057/2021, England/ALDP-1591066/2021, England/ALDP-1591075/2021, England/ALDP-1591084/2021, England/ALDP-1591093/2021, England/ALDP-15910A2/2021, England/ALDP-15910B1/2021, England/ALDP-15910C0/2021, England/ALDP-15910EE/2021, England/ALDP-15910FD/2021, England/ALDP-1591109/2021, England/ALDP-1591118/2021, England/ALDP-1591127/2021, England/ALDP-1591136/2021, England/ALDP-1591154/2021, England/ALDP-1591163/2021, England/ALDP-1591181/2021, England/ALDP-1591190/2021, England/ALDP-15911BE/2021, England/ALDP-15911CD/2021, England/ALDP-15911DC/2021, England/ALDP-15911EB/2021, England/ALDP-15911FA/2021, England/ALDP-1591206/2021, England/ALDP-1591215/2021, England/ALDP-1591224/2021, England/ALDP-1591233/2021, England/ALDP-1591242/2021, England/ALDP-1591251/2021, England/ALDP-1591260/2021, England/ALDP-159127F/2021, England/ALDP-159128E/2021, England/ALDP-159129D/2021, England/ALDP-15912AC/2021, England/ALDP-15912BB/2021, England/ALDP-15912CA/2021, England/ALDP-15912D9/2021, England/ALDP-15912E8/2021, England/ALDP-15912F7/2021, England/ALDP-1591303/2021, England/ALDP-1591312/2021, England/ALDP-1591321/2021, England/ALDP-1591330/2021, England/ALDP-159134F/2021, England/ALDP-159135E/2021, England/ALDP-159136D/2021, England/ALDP-159137C/2021, England/ALDP-159138B/2021, England/ALDP-159139A/2021, England/ALDP-15913A9/2021, England/ALDP-15913B8/2021, England/ALDP-15913D6/2021, England/ALDP-15913E5/2021, England/ALDP-15913F4/2021, England/ALDP-1591400/2021, England/ALDP-159141F/2021, England/ALDP-159142E/2021, England/ALDP-159143D/2021, England/ALDP-159144C/2021, England/ALDP-159145B/2021, England/ALDP-159146A/2021, England/ALDP-1591479/2021, England/ALDP-1591488/2021, England/ALDP-1591497/2021, England/ALDP-15914A6/2021, England/ALDP-15914B5/2021, England/ALDP-15914C4/2021, England/ALDP-15914D3/2021, England/ALDP-15914E2/2021, England/ALDP-15914F1/2021, England/ALDP-159151C/2021, England/ALDP-159152B/2021, England/ALDP-159153A/2021, England/ALDP-1591549/2021, England/ALDP-1591558/2021, England/ALDP-1591567/2021, England/ALDP-1591576/2021, England/ALDP-1591585/2021, England/ALDP-1591594/2021, England/ALDP-15915A3/2021, England/ALDP-15915B2/2021, England/ALDP-15915C1/2021, England/ALDP-15915D0/2021, England/ALDP-15915EF/2021, England/ALDP-15915FE/2021, England/ALDP-159160A/2021, England/ALDP-1591619/2021, England/ALDP-1591628/2021, England/ALDP-1591637/2021, England/ALDP-1591646/2021, England/ALDP-1591655/2021, England/ALDP-1591664/2021, England/ALDP-1591673/2021, England/ALDP-1591682/2021, England/ALDP-15917DA/2021, England/ALDP-15917E9/2021, England/ALDP-1591813/2021, England/ALDP-1591822/2021, England/ALDP-1591831/2021, England/ALDP-1591840/2021, England/ALDP-159185F/2021, England/ALDP-159186E/2021, England/ALDP-159187D/2021, England/ALDP-159188C/2021, England/ALDP-159189B/2021, England/ALDP-15918AA/2021, England/ALDP-15918B9/2021, England/ALDP-15918C8/2021, England/ALDP-15918E6/2021, England/ALDP-15918F5/2021, England/ALDP-1591910/2021, England/ALDP-159192F/2021, England/ALDP-159193E/2021, England/ALDP-159196B/2021, England/ALDP-159197A/2021, England/ALDP-1591989/2021, England/ALDP-15919A7/2021, England/ALDP-15919B6/2021, England/ALDP-15919C5/2021, England/ALDP-15919D4/2021, England/ALDP-15919E3/2021, England/ALDP-15919F2/2021, England/ALDP-1591A1D/2021, England/ALDP-1591A2C/2021, England/ALDP-1591A3B/2021, England/ALDP-1591A4A/2021, England/ALDP-1591A59/2021, England/ALDP-1591A68/2021, England/ALDP-1591A77/2021, England/ALDP-1591A86/2021, England/ALDP-1591A95/2021, England/ALDP-1591AA4/2021, England/ALDP-1591AD1/2021, England/ALDP-1591AE0/2021, England/ALDP-1591AFF/2021, England/ALDP-1591B0B/2021, England/ALDP-1591B1A/2021, England/ALDP-1591B29/2021, England/ALDP-1591B38/2021, England/ALDP-1591B47/2021, England/ALDP-1591B56/2021, England/ALDP-1591B65/2021, England/ALDP-1591B74/2021, England/ALDP-1591B83/2021, England/ALDP-1591B92/2021, England/ALDP-1591BA1/2021, England/ALDP-1591BB0/2021, England/ALDP-1591BCF/2021, England/ALDP-1591BDE/2021, England/ALDP-1591BED/2021, England/ALDP-1591BFC/2021, England/ALDP-1591C08/2021, England/ALDP-1591C17/2021, England/ALDP-1591C26/2021, England/ALDP-1591C80/2021, England/ALDP-1591C9F/2021, England/ALDP-1591CAE/2021, England/ALDP-1591CBD/2021, England/ALDP-1591CCC/2021, England/ALDP-1591CDB/2021, England/ALDP-1591CF9/2021, England/ALDP-1591D14/2021, England/ALDP-1591D23/2021, England/ALDP-1591D32/2021, England/ALDP-1591D41/2021, England/ALDP-1591D50/2021, England/ALDP-1591D6F/2021, England/ALDP-1591D7E/2021, England/ALDP-1591D8D/2021, England/ALDP-1592232/2021, England/ALDP-1592241/2021, England/ALDP-1592250/2021, England/ALDP-159226F/2021, England/ALDP-159227E/2021, England/ALDP-159228D/2021, England/ALDP-159229C/2021, England/ALDP-15922AB/2021, England/ALDP-15922BA/2021, England/ALDP-15922C9/2021, England/ALDP-15922D8/2021, England/ALDP-15922E7/2021, England/ALDP-15922F6/2021, England/ALDP-1592302/2021, England/ALDP-1592320/2021, England/ALDP-159233F/2021, England/ALDP-159235D/2021, England/ALDP-159236C/2021, England/ALDP-159237B/2021, England/ALDP-1592690/2021, England/ALDP-15926AF/2021, England/ALDP-15926CD/2021, England/ALDP-15926DC/2021, England/ALDP-15926EB/2021, England/ALDP-15926FA/2021, England/ALDP-1592706/2021, England/ALDP-1592715/2021, England/ALDP-1592724/2021, England/ALDP-1592733/2021, England/ALDP-1592742/2021, England/ALDP-1592751/2021, England/ALDP-1592760/2021, England/ALDP-159277F/2021, England/ALDP-159278E/2021, England/ALDP-15927AC/2021, England/ALDP-15927BB/2021, England/ALDP-15927CA/2021, England/ALDP-15927D9/2021, England/ALDP-15927E8/2021, England/ALDP-15927F7/2021, England/ALDP-1592803/2021, England/ALDP-1592812/2021, England/ALDP-1592821/2021, England/ALDP-159284F/2021, England/ALDP-159285E/2021, England/ALDP-159286D/2021, England/ALDP-159287C/2021, England/ALDP-159288B/2021, England/ALDP-159289A/2021, England/ALDP-15928A9/2021, England/ALDP-15928B8/2021, England/ALDP-15928C7/2021, England/ALDP-15928D6/2021, England/ALDP-15928E5/2021, England/ALDP-15928F4/2021, England/ALDP-1592900/2021, England/ALDP-159291F/2021, England/ALDP-159292E/2021, England/ALDP-159293D/2021, England/ALDP-159294C/2021, England/ALDP-159295B/2021, England/ALDP-1593529/2021, England/ALDP-1593538/2021, England/ALDP-1593547/2021, England/ALDP-1593556/2021, England/ALDP-1593565/2021, England/ALDP-1593574/2021, England/ALDP-1593592/2021, England/ALDP-15935B0/2021, England/ALDP-15935CF/2021, England/ALDP-15935DE/2021, England/ALDP-15935FC/2021, England/ALDP-1593608/2021, England/ALDP-1593617/2021, England/ALDP-1593626/2021, England/ALDP-1593635/2021, England/ALDP-1593644/2021, England/ALDP-1593653/2021, England/ALDP-1593662/2021, England/ALDP-1593671/2021, England/ALDP-1593680/2021, England/ALDP-159369F/2021, England/ALDP-15936AE/2021, England/ALDP-15936BD/2021, England/ALDP-15936DB/2021, England/ALDP-15936EA/2021, England/ALDP-1593705/2021, England/ALDP-1593714/2021, England/ALDP-1593723/2021, England/ALDP-1593732/2021, England/ALDP-1593741/2021, England/ALDP-1593750/2021, England/ALDP-159376F/2021, England/ALDP-159378D/2021, England/ALDP-159379C/2021, England/ALDP-15937AB/2021, England/ALDP-15937BA/2021, England/ALDP-15937C9/2021, England/ALDP-15937D8/2021, England/ALDP-15937E7/2021, England/ALDP-15937F6/2021, England/ALDP-1593802/2021, England/ALDP-1593811/2021, England/ALDP-1593820/2021, England/ALDP-159383F/2021, England/ALDP-159384E/2021, England/ALDP-159385D/2021, England/ALDP-159386C/2021, England/ALDP-159387B/2021, England/ALDP-159388A/2021, England/ALDP-1593899/2021, England/ALDP-15938A8/2021, England/ALDP-15938B7/2021, England/ALDP-15938C6/2021, England/ALDP-15938D5/2021, England/ALDP-15938E4/2021, England/ALDP-15938F3/2021, England/ALDP-159391E/2021, England/ALDP-159392D/2021, England/ALDP-159394B/2021, England/ALDP-159395A/2021, England/ALDP-1593969/2021, England/ALDP-1593978/2021, England/ALDP-1593987/2021, England/ALDP-1593996/2021, England/ALDP-15939A5/2021, England/ALDP-15939B4/2021, England/ALDP-15939C3/2021, England/ALDP-15939D2/2021, England/ALDP-15939E1/2021, England/ALDP-15939F0/2021, England/ALDP-1593A0C/2021, England/ALDP-1593A1B/2021, England/ALDP-1593A2A/2021, England/ALDP-1593A39/2021, England/ALDP-1593A48/2021, England/ALDP-1593A66/2021, England/ALDP-1593A75/2021, England/ALDP-1593A84/2021, England/ALDP-1593A93/2021, England/ALDP-1593AA2/2021, England/ALDP-1593AB1/2021, England/ALDP-1593AC0/2021, England/ALDP-1593ADF/2021, England/ALDP-1593AEE/2021, England/ALDP-1593AFD/2021, England/ALDP-15940EB/2021, England/ALDP-1594106/2021, England/ALDP-1594115/2021, England/ALDP-1594124/2021, England/ALDP-1594133/2021, England/ALDP-1594142/2021, England/ALDP-1594151/2021, England/ALDP-1594160/2021, England/ALDP-159417F/2021, England/ALDP-159418E/2021, England/ALDP-159419D/2021, England/ALDP-15941AC/2021, England/ALDP-15941BB/2021, England/ALDP-15941CA/2021, England/ALDP-15941D9/2021, England/ALDP-15941E8/2021, England/ALDP-15941F7/2021, England/ALDP-1594203/2021, England/ALDP-1594212/2021, England/ALDP-1594230/2021, England/ALDP-159424F/2021, England/ALDP-159425E/2021, England/ALDP-159426D/2021, England/ALDP-159427C/2021, England/ALDP-159429A/2021, England/ALDP-15942A9/2021, England/ALDP-15942B8/2021, England/ALDP-15942C7/2021, England/ALDP-15942D6/2021, England/ALDP-15942F4/2021, England/ALDP-1594300/2021, England/ALDP-159431F/2021, England/ALDP-159432E/2021, England/ALDP-159433D/2021, England/ALDP-159434C/2021, England/ALDP-159435B/2021, England/ALDP-159436A/2021, England/ALDP-1594379/2021, England/ALDP-1594388/2021, England/ALDP-1594397/2021, England/ALDP-15943A6/2021, England/ALDP-15943B5/2021, England/ALDP-15943C4/2021, England/ALDP-15943D3/2021, England/ALDP-15943F1/2021, England/ALDP-159440D/2021, England/ALDP-159441C/2021, England/ALDP-159442B/2021, England/ALDP-159443A/2021, England/ALDP-1594449/2021, England/ALDP-1594458/2021, England/ALDP-1594467/2021, England/ALDP-1594476/2021, England/ALDP-1594485/2021, England/ALDP-1594494/2021, England/ALDP-15944A3/2021, England/ALDP-15944B2/2021, England/ALDP-15944C1/2021, England/ALDP-15944D0/2021, England/ALDP-15944EF/2021, England/ALDP-15944FE/2021, England/ALDP-159450A/2021, England/ALDP-1594519/2021, England/ALDP-1594528/2021, England/ALDP-1594546/2021, England/ALDP-1594555/2021, England/ALDP-1594564/2021, England/ALDP-1594573/2021, England/ALDP-1594591/2021, England/ALDP-15945A0/2021, England/ALDP-15945BF/2021, England/ALDP-15945CE/2021, England/ALDP-15945DD/2021, England/ALDP-15945EC/2021, England/ALDP-15945FB/2021, England/ALDP-1594625/2021, England/ALDP-1594634/2021, England/ALDP-1594643/2021, England/ALDP-1594652/2021, England/ALDP-1594661/2021, England/ALDP-1594670/2021, England/ALDP-159468F/2021, England/ALDP-159469E/2021, England/ALDP-15946AD/2021, England/ALDP-15946BC/2021, England/ALDP-159528A/2021, England/ALDP-1595299/2021, England/ALDP-15952A8/2021, England/ALDP-15952B7/2021, England/ALDP-15952C6/2021, England/ALDP-15952D5/2021, England/ALDP-15952E4/2021, England/ALDP-15952F3/2021, England/ALDP-159530F/2021, England/ALDP-159531E/2021, England/ALDP-159532D/2021, England/ALDP-159533C/2021, England/ALDP-159534B/2021, England/ALDP-159535A/2021, England/ALDP-1595369/2021, England/ALDP-1595378/2021, England/ALDP-1595387/2021, England/ALDP-1595396/2021, England/ALDP-15953A5/2021, England/ALDP-15953B4/2021, England/ALDP-15953C3/2021, England/ALDP-15953D2/2021, England/ALDP-15953E1/2021, England/ALDP-15953F0/2021, England/ALDP-159540C/2021, England/ALDP-159541B/2021, England/ALDP-159542A/2021, England/ALDP-1595448/2021, England/ALDP-1595457/2021, England/ALDP-1595466/2021, England/ALDP-1595475/2021, England/ALDP-1595484/2021, England/ALDP-1595493/2021, England/ALDP-15954A2/2021, England/ALDP-15954B1/2021, England/ALDP-15954C0/2021, England/ALDP-15954EE/2021, England/ALDP-15954FD/2021, England/ALDP-1595509/2021, England/ALDP-1595518/2021, England/ALDP-1595527/2021, England/ALDP-1595536/2021, England/ALDP-1595545/2021, England/ALDP-1595554/2021, England/ALDP-1595563/2021, England/ALDP-1595572/2021, England/ALDP-1595581/2021, England/ALDP-1595590/2021, England/ALDP-15955AF/2021, England/ALDP-15955BE/2021, England/ALDP-15955CD/2021, England/ALDP-15955DC/2021, England/ALDP-15955EB/2021, England/ALDP-15955FA/2021, England/ALDP-1595606/2021, England/ALDP-1595615/2021, England/ALDP-1595624/2021, England/ALDP-1595633/2021, England/ALDP-1595642/2021, England/ALDP-1595651/2021, England/ALDP-1595660/2021, England/ALDP-159567F/2021, England/ALDP-159568E/2021, England/ALDP-159569D/2021, England/ALDP-15956AC/2021, England/ALDP-15956BB/2021, England/ALDP-15956D9/2021, England/ALDP-15956E8/2021, England/ALDP-1595703/2021, England/ALDP-1595712/2021, England/ALDP-1595721/2021, England/ALDP-1595730/2021, England/ALDP-159574F/2021, England/ALDP-159575E/2021, England/ALDP-159576D/2021, England/ALDP-159579A/2021, England/ALDP-15957A9/2021, England/ALDP-15957B8/2021, England/ALDP-15957C7/2021, England/ALDP-15957D6/2021, England/ALDP-15957F4/2021, England/ALDP-1595800/2021, England/ALDP-159581F/2021, England/ALDP-159582E/2021, England/ALDP-159583D/2021, England/ALDP-159584C/2021, England/ALDP-159585B/2021, England/ALDP-15960CB/2021, England/ALDP-15960DA/2021, England/ALDP-15960E9/2021, England/ALDP-15960F8/2021, England/ALDP-1596104/2021, England/ALDP-1596113/2021, England/ALDP-1596122/2021, England/ALDP-1596131/2021, England/ALDP-1596140/2021, England/ALDP-159615F/2021, England/ALDP-159616E/2021, England/ALDP-159617D/2021, England/ALDP-159618C/2021, England/ALDP-159619B/2021, England/ALDP-15961AA/2021, England/ALDP-15961B9/2021, England/ALDP-15961C8/2021, England/ALDP-15961D7/2021, England/ALDP-15961E6/2021, England/ALDP-15961F5/2021, England/ALDP-1596201/2021, England/ALDP-1596210/2021, England/ALDP-159622F/2021, England/ALDP-159623E/2021, England/ALDP-159624D/2021, England/ALDP-159625C/2021, England/ALDP-159626B/2021, England/ALDP-159627A/2021, England/ALDP-1596289/2021, England/ALDP-1596298/2021, England/ALDP-15962A7/2021, England/ALDP-15962B6/2021, England/ALDP-15962C5/2021, England/ALDP-15962E3/2021, England/ALDP-15962F2/2021, England/ALDP-159630E/2021, England/ALDP-159631D/2021, England/ALDP-159632C/2021, England/ALDP-159633B/2021, England/ALDP-159634A/2021, England/ALDP-1596359/2021, England/ALDP-1596368/2021, England/ALDP-1596377/2021, England/ALDP-1596386/2021, England/ALDP-1596395/2021, England/ALDP-15963A4/2021, England/ALDP-15963B3/2021, England/ALDP-15963C2/2021, England/ALDP-15963D1/2021, England/ALDP-15963E0/2021, England/ALDP-15963FF/2021, England/ALDP-159640B/2021, England/ALDP-159641A/2021, England/ALDP-1597BAB/2021, England/ALDP-1597BC9/2021, England/ALDP-1597BD8/2021, England/ALDP-1597BE7/2021, England/ALDP-1597BF6/2021, England/ALDP-1597C02/2021, England/ALDP-1597C11/2021, England/ALDP-1597C20/2021, England/ALDP-1597C3F/2021, England/ALDP-1597C4E/2021, England/ALDP-1597C6C/2021, England/ALDP-1597C7B/2021, England/ALDP-1597C8A/2021, England/ALDP-1597C99/2021, England/ALDP-1597CA8/2021, England/ALDP-1597CB7/2021, England/ALDP-1597CC6/2021, England/ALDP-1597CD5/2021, England/ALDP-1597CE4/2021, England/ALDP-1597D0F/2021, England/ALDP-1597D1E/2021, England/ALDP-1597D2D/2021, England/ALDP-1597D3C/2021, England/ALDP-1597D4B/2021, England/ALDP-1597D69/2021, England/ALDP-1597D78/2021, England/ALDP-1597D87/2021, England/ALDP-1597D96/2021, England/ALDP-1597DA5/2021, England/ALDP-1597DB4/2021, England/ALDP-1597DC3/2021, England/ALDP-1597DD2/2021, England/ALDP-1597DE1/2021, England/ALDP-1597DF0/2021, England/ALDP-1597E0C/2021, England/ALDP-1597E1B/2021, England/ALDP-1597E2A/2021, England/ALDP-1597E39/2021, England/ALDP-1597E48/2021, England/ALDP-1597E57/2021, England/ALDP-1597E66/2021, England/ALDP-1597E75/2021, England/ALDP-1597E84/2021, England/ALDP-1597E93/2021, England/ALDP-1597EA2/2021, England/ALDP-1597EB1/2021, England/ALDP-1597EC0/2021, England/ALDP-1597EEE/2021, England/ALDP-1597EFD/2021, England/ALDP-1597F09/2021, England/ALDP-1597F18/2021, England/ALDP-1597F27/2021, England/ALDP-1597F36/2021, England/ALDP-1597F45/2021, England/ALDP-1597F54/2021, England/ALDP-1597F63/2021, England/ALDP-1597F72/2021, England/ALDP-1597F81/2021, England/ALDP-1597F90/2021, England/ALDP-1597FBE/2021, England/ALDP-1597FDC/2021, England/ALDP-1597FEB/2021, England/ALDP-1597FFA/2021, England/ALDP-1598005/2021, England/ALDP-1598014/2021, England/ALDP-1598023/2021, England/ALDP-1598032/2021, England/ALDP-1598041/2021, England/ALDP-1598050/2021, England/ALDP-159806F/2021, England/ALDP-159808D/2021, England/ALDP-159809C/2021, England/ALDP-15980AB/2021, England/ALDP-15980BA/2021, England/ALDP-15980C9/2021, England/ALDP-15980D8/2021, England/ALDP-15980E7/2021, England/ALDP-15980F6/2021, England/ALDP-1598102/2021, England/ALDP-1598120/2021, England/ALDP-159813F/2021, England/ALDP-159814E/2021, England/ALDP-159815D/2021, England/ALDP-159816C/2021, England/ALDP-159AAAB/2021, England/ALDP-159AAC9/2021, England/ALDP-159AAD8/2021, England/ALDP-159AAF6/2021, England/ALDP-159AB02/2021, England/ALDP-159AB11/2021, England/ALDP-159AB20/2021, England/ALDP-159AB3F/2021, England/ALDP-159AB4E/2021, England/ALDP-159AB5D/2021, England/ALDP-159AB6C/2021, England/ALDP-159AB7B/2021, England/ALDP-159AB8A/2021, England/ALDP-159AB99/2021, England/ALDP-159ABA8/2021, England/ALDP-159ABB7/2021, England/ALDP-159ABC6/2021, England/ALDP-159ABD5/2021, England/ALDP-159ABE4/2021, England/ALDP-159ABF3/2021, England/ALDP-159AC0F/2021, England/ALDP-159AC1E/2021, England/ALDP-159AC2D/2021, England/ALDP-159AC3C/2021, England/ALDP-159AC4B/2021, England/ALDP-159AC69/2021, England/ALDP-159AC78/2021, England/ALDP-159AC87/2021, England/ALDP-159AC96/2021, England/ALDP-159ACA5/2021, England/ALDP-159ACB4/2021, England/ALDP-159ACC3/2021, England/ALDP-159ACD2/2021, England/ALDP-159ACE1/2021, England/ALDP-159ACF0/2021, England/ALDP-159AD0C/2021, England/ALDP-159AD1B/2021, England/ALDP-159AD2A/2021, England/ALDP-159AD39/2021, England/ALDP-159AD48/2021, England/ALDP-159AD57/2021, England/ALDP-159AD66/2021, England/ALDP-159AD75/2021, England/ALDP-159AD84/2021, England/ALDP-159AD93/2021, England/ALDP-159ADA2/2021, England/ALDP-159ADB1/2021, England/ALDP-159ADC0/2021, England/ALDP-159ADDF/2021, England/ALDP-159ADEE/2021, England/ALDP-159ADFD/2021, England/ALDP-159AE09/2021, England/ALDP-159AE18/2021, England/ALDP-159AE27/2021, England/ALDP-159AE36/2021, England/ALDP-159AE45/2021, England/ALDP-159AE54/2021, England/ALDP-159AE63/2021, England/ALDP-159AE72/2021, England/ALDP-159AE81/2021, England/ALDP-159AE90/2021, England/ALDP-159AEAF/2021, England/ALDP-159AEBE/2021, England/ALDP-159AECD/2021, England/ALDP-159AEDC/2021, England/ALDP-159AEEB/2021, England/ALDP-159AEFA/2021, England/ALDP-159AF06/2021, England/ALDP-159AF15/2021, England/ALDP-159AF24/2021, England/ALDP-159AF33/2021, England/ALDP-159AF42/2021, England/ALDP-159AF51/2021, England/ALDP-159AF7F/2021, England/ALDP-159AF8E/2021, England/ALDP-159AF9D/2021, England/ALDP-159AFAC/2021, England/ALDP-159AFBB/2021, England/ALDP-159AFCA/2021, England/ALDP-159AFD9/2021, England/ALDP-159AFE8/2021, England/ALDP-159AFF7/2021, England/ALDP-159B002/2021, England/ALDP-159B011/2021, England/ALDP-159B020/2021, England/ALDP-159B03F/2021, England/ALDP-159B04E/2021, England/ALDP-159B05D/2021, England/ALDP-159B07B/2021, England/ALDP-159B66A/2021, England/ALDP-159B679/2021, England/ALDP-159B688/2021, England/ALDP-159B697/2021, England/ALDP-159B6A6/2021, England/ALDP-159B6B5/2021, England/ALDP-159B6C4/2021, England/ALDP-159B6D3/2021, England/ALDP-159B6E2/2021, England/ALDP-159B6F1/2021, England/ALDP-159B70D/2021, England/ALDP-159B71C/2021, England/ALDP-159B72B/2021, England/ALDP-159B73A/2021, England/ALDP-159B749/2021, England/ALDP-159B758/2021, England/ALDP-159B767/2021, England/ALDP-159B776/2021, England/ALDP-159B785/2021, England/ALDP-159B794/2021, England/ALDP-159B7A3/2021, England/ALDP-159B7B2/2021, England/ALDP-159B7C1/2021, England/ALDP-159B7D0/2021, England/ALDP-159B7EF/2021, England/ALDP-159B7FE/2021, England/ALDP-159B80A/2021, England/ALDP-159B819/2021, England/ALDP-159B828/2021, England/ALDP-159B837/2021, England/ALDP-159B846/2021, England/ALDP-159B855/2021, England/ALDP-159B864/2021, England/ALDP-159B873/2021, England/ALDP-159B882/2021, England/ALDP-159B891/2021, England/ALDP-159B8A0/2021, England/ALDP-159B8BF/2021, England/ALDP-159B8CE/2021, England/ALDP-159B8DD/2021, England/ALDP-159B8FB/2021, England/ALDP-159B907/2021, England/ALDP-159B925/2021, England/ALDP-159B934/2021, England/ALDP-159B943/2021, England/ALDP-159B952/2021, England/ALDP-159B961/2021, England/ALDP-159B970/2021, England/ALDP-159B98F/2021, England/ALDP-159B99E/2021, England/ALDP-159B9AD/2021, England/ALDP-159B9BC/2021, England/ALDP-159B9CB/2021, England/ALDP-159B9DA/2021, England/ALDP-159B9E9/2021, England/ALDP-159B9F8/2021, England/ALDP-159BA04/2021, England/ALDP-159BA13/2021, England/ALDP-159BA40/2021, England/ALDP-159BA5F/2021, England/ALDP-159BA6E/2021, England/ALDP-159BA7D/2021, England/ALDP-159BA8C/2021, England/ALDP-159BA9B/2021, England/ALDP-159BAAA/2021, England/ALDP-159BAB9/2021, England/ALDP-159BAC8/2021, England/ALDP-159BAD7/2021, England/ALDP-159BAE6/2021, England/ALDP-159BAF5/2021, England/ALDP-159BB01/2021, England/ALDP-159BB10/2021, England/ALDP-159BB2F/2021, England/ALDP-159BB3E/2021, England/ALDP-159BB4D/2021, England/ALDP-159BB5C/2021, England/ALDP-159BB6B/2021, England/ALDP-159BB7A/2021, England/ALDP-159BB89/2021, England/ALDP-159BB98/2021, England/ALDP-159BBA7/2021, England/ALDP-159BBB6/2021, England/ALDP-159BBD4/2021, England/ALDP-159BBE3/2021, England/ALDP-159BBF2/2021, England/ALDP-159BC0E/2021, England/ALDP-159BC1D/2021, England/ALDP-159BC2C/2021, England/ALDP-159BC3B/2021, England/ALDP-159C1D1/2021, England/ALDP-159C1E0/2021, England/ALDP-159C1FF/2021, England/ALDP-159C20B/2021, England/ALDP-159C21A/2021, England/ALDP-159C6C3/2021, England/ALDP-159C6D2/2021, England/ALDP-159C6E1/2021, England/ALDP-159C6F0/2021, England/ALDP-159C70C/2021, England/ALDP-159C71B/2021, England/ALDP-159C72A/2021, England/ALDP-159C739/2021, England/ALDP-159C748/2021, England/ALDP-159C757/2021, England/ALDP-159C766/2021, England/ALDP-159C775/2021, England/ALDP-159C784/2021, England/ALDP-159C793/2021, England/ALDP-159C7A2/2021, England/ALDP-159C7B1/2021, England/ALDP-159C9AC/2021, England/ALDP-159C9BB/2021, England/ALDP-159C9CA/2021, England/ALDP-159C9D9/2021, England/ALDP-159C9E8/2021, England/ALDP-159C9F7/2021, England/ALDP-159CA03/2021, England/ALDP-159CA12/2021, England/ALDP-159CA21/2021, England/ALDP-159CA30/2021, England/ALDP-159CA4F/2021, England/ALDP-159CA5E/2021, England/ALDP-159CA6D/2021, England/ALDP-159CA7C/2021, England/ALDP-159CA8B/2021, England/ALDP-159CA9A/2021, England/ALDP-159CAA9/2021, England/ALDP-159CAB8/2021, England/ALDP-159CAC7/2021, England/ALDP-159CAD6/2021, England/ALDP-159CAE5/2021, England/ALDP-159CAF4/2021, England/ALDP-159CB00/2021, England/ALDP-159CB1F/2021, England/ALDP-159CB2E/2021, England/ALDP-159CB3D/2021, England/ALDP-159CB4C/2021, England/ALDP-159CB5B/2021, England/ALDP-159CB6A/2021, England/ALDP-159CB79/2021, England/ALDP-159CB88/2021, England/ALDP-159CB97/2021, England/ALDP-159CBA6/2021, England/ALDP-159CBB5/2021, England/ALDP-159CBD3/2021, England/ALDP-159CBE2/2021, England/ALDP-159CBF1/2021, England/ALDP-159CC0D/2021, England/ALDP-159CC1C/2021, England/ALDP-159CC2B/2021, England/ALDP-159CC49/2021, England/ALDP-159CC58/2021, England/ALDP-159CC67/2021, England/ALDP-159CC76/2021, England/ALDP-159CC85/2021, England/ALDP-159CC94/2021, England/ALDP-159CCA3/2021, England/ALDP-159CCB2/2021, England/ALDP-159CCC1/2021, England/ALDP-159CCD0/2021, England/ALDP-159CCEF/2021, England/ALDP-159CCFE/2021, England/ALDP-159CD0A/2021, England/ALDP-159CD19/2021, England/ALDP-159CD28/2021, England/ALDP-159CD37/2021, England/ALDP-159CD46/2021, England/ALDP-159CD55/2021, England/ALDP-159CD73/2021, England/ALDP-159CD82/2021, England/ALDP-159CD91/2021, England/ALDP-159CDA0/2021, England/ALDP-159CDBF/2021, England/ALDP-159CDCE/2021, England/ALDP-159CDDD/2021, England/ALDP-159D3CB/2021, England/ALDP-159D3E9/2021, England/ALDP-159D3F8/2021, England/ALDP-159D404/2021, England/ALDP-159D422/2021, England/ALDP-159D431/2021, England/ALDP-159D440/2021, England/ALDP-159D46E/2021, England/ALDP-159D47D/2021, England/ALDP-159D48C/2021, England/ALDP-159D49B/2021, England/ALDP-159D4AA/2021, England/ALDP-159D4B9/2021, England/ALDP-159D4C8/2021, England/ALDP-159D4D7/2021, England/ALDP-159D4E6/2021, England/ALDP-159D4F5/2021, England/ALDP-159D501/2021, England/ALDP-159D510/2021, England/ALDP-159D53E/2021, England/ALDP-159D54D/2021, England/ALDP-159D55C/2021, England/ALDP-159D56B/2021, England/ALDP-159D57A/2021, England/ALDP-159D589/2021, England/ALDP-159D598/2021, England/ALDP-159D5A7/2021, England/ALDP-159D5B6/2021, England/ALDP-159D5C5/2021, England/ALDP-159D5D4/2021, England/ALDP-159D5E3/2021, England/ALDP-159D5F2/2021, England/ALDP-159D60E/2021, England/ALDP-159D61D/2021, England/ALDP-159D62C/2021, England/ALDP-159D63B/2021, England/ALDP-159D64A/2021, England/ALDP-159D659/2021, England/ALDP-159D668/2021, England/ALDP-159D677/2021, England/ALDP-159D686/2021, England/ALDP-159D695/2021, England/ALDP-159D6A4/2021, England/ALDP-159D6B3/2021, England/ALDP-159D6C2/2021, England/ALDP-159D6D1/2021, England/ALDP-159D6E0/2021, England/ALDP-159D6FF/2021, England/ALDP-159D71A/2021, England/ALDP-159D729/2021, England/ALDP-159D738/2021, England/ALDP-159D747/2021, England/ALDP-159D756/2021, England/ALDP-159D765/2021, England/ALDP-159D774/2021, England/ALDP-159D783/2021, England/ALDP-159D792/2021, England/ALDP-159D7A1/2021, England/ALDP-159D7B0/2021, England/ALDP-159D7CF/2021, England/ALDP-159D7DE/2021, England/ALDP-159D7ED/2021, England/ALDP-159D7FC/2021, England/ALDP-159D826/2021, England/ALDP-159D835/2021, England/ALDP-159D844/2021, England/ALDP-159D853/2021, England/ALDP-159D862/2021, England/ALDP-159D871/2021, England/ALDP-159D89F/2021, England/ALDP-159D8AE/2021, England/ALDP-159D8BD/2021, England/ALDP-159D8CC/2021, England/ALDP-159D905/2021, England/ALDP-159D914/2021, England/ALDP-159D923/2021, England/ALDP-159D932/2021, England/ALDP-159D941/2021, England/ALDP-159D950/2021, England/ALDP-159D96F/2021, England/ALDP-159D97E/2021, England/ALDP-159D98D/2021, England/ALDP-159D99C/2021, England/ALDP-159DF8B/2021, England/ALDP-159DF9A/2021, England/ALDP-159DFB8/2021, England/ALDP-159DFC7/2021, England/ALDP-159DFD6/2021, England/ALDP-159DFE5/2021, England/ALDP-159DFF4/2021, England/ALDP-159E00F/2021, England/ALDP-159E02D/2021, England/ALDP-159E03C/2021, England/ALDP-159E04B/2021, England/ALDP-159E05A/2021, England/ALDP-159E069/2021, England/ALDP-159E087/2021, England/ALDP-159E096/2021, England/ALDP-159E0A5/2021, England/ALDP-159E0B4/2021, England/ALDP-159E0C3/2021, England/ALDP-159E0D2/2021, England/ALDP-159E0E1/2021, England/ALDP-159E0F0/2021, England/ALDP-159E10C/2021, England/ALDP-159E56A/2021, England/ALDP-159E579/2021, England/ALDP-159E588/2021, England/ALDP-159E597/2021, England/ALDP-159E5A6/2021, England/ALDP-159E5B5/2021, England/ALDP-159E5C4/2021, England/ALDP-159E5D3/2021, England/ALDP-159E5E2/2021, England/ALDP-159E5F1/2021, England/ALDP-159E60D/2021, England/ALDP-159E61C/2021, England/ALDP-159E62B/2021, England/ALDP-159E63A/2021, England/ALDP-159E649/2021, England/ALDP-159E667/2021, England/ALDP-159E676/2021, England/ALDP-159E685/2021, England/ALDP-159E694/2021, England/ALDP-159E6A3/2021, England/ALDP-159E6B2/2021, England/ALDP-159E6C1/2021, England/ALDP-159E6D0/2021, England/ALDP-159E6EF/2021, England/ALDP-159E6FE/2021, England/ALDP-159E70A/2021, England/ALDP-159E728/2021, England/ALDP-159E737/2021, England/ALDP-159E746/2021, England/ALDP-159E755/2021, England/ALDP-159E764/2021, England/ALDP-159E773/2021, England/ALDP-159E782/2021, England/ALDP-159E791/2021, England/ALDP-159E7A0/2021, England/ALDP-159E7BF/2021, England/ALDP-159E7CE/2021, England/ALDP-159E7DD/2021, England/ALDP-159E7EC/2021, England/ALDP-159E7FB/2021, England/ALDP-159E807/2021, England/ALDP-159E816/2021, England/ALDP-159E825/2021, England/ALDP-159E834/2021, England/ALDP-159E843/2021, England/ALDP-159E861/2021, England/ALDP-159E870/2021, England/ALDP-159E88F/2021, England/ALDP-159E89E/2021, England/ALDP-159E8AD/2021, England/ALDP-159E8BC/2021, England/ALDP-159E8CB/2021, England/ALDP-159E8DA/2021, England/ALDP-159E8E9/2021, England/ALDP-159E8F8/2021, England/ALDP-159E904/2021, England/ALDP-159E913/2021, England/ALDP-159E922/2021, England/ALDP-159E931/2021, England/ALDP-159E95F/2021, England/ALDP-159E97D/2021, England/ALDP-159E98C/2021, England/ALDP-159E99B/2021, England/ALDP-159E9AA/2021, England/ALDP-159E9B9/2021, England/ALDP-159E9C8/2021, England/ALDP-159E9D7/2021, England/ALDP-159E9E6/2021, England/ALDP-159E9F5/2021, England/ALDP-159EA01/2021, England/ALDP-159EA10/2021, England/ALDP-159EA2F/2021, England/ALDP-159EA5C/2021, England/ALDP-159EA6B/2021, England/ALDP-159EA7A/2021, England/ALDP-159EA89/2021, England/ALDP-159EA98/2021, England/ALDP-159EAA7/2021, England/ALDP-159EAB6/2021, England/ALDP-159EAC5/2021, England/ALDP-159EAD4/2021, England/ALDP-159EAE3/2021, England/ALDP-159EAF2/2021, England/ALDP-159EB0E/2021, England/ALDP-159EB1D/2021, England/ALDP-159EB2C/2021, England/ALDP-159EB3B/2021, England/ALDP-159F709/2021, England/ALDP-159F718/2021, England/ALDP-159F727/2021, England/ALDP-159F736/2021, England/ALDP-159F745/2021, England/ALDP-159F763/2021, England/ALDP-159F772/2021, England/ALDP-159F781/2021, England/ALDP-159F7AF/2021, England/ALDP-159F7CD/2021, England/ALDP-159F7DC/2021, England/ALDP-159F815/2021, England/ALDP-159F824/2021, England/ALDP-159F833/2021, England/ALDP-159F842/2021, England/ALDP-159F851/2021, England/ALDP-159F860/2021, England/ALDP-159F88E/2021, England/ALDP-159F89D/2021, England/ALDP-159F8AC/2021, England/ALDP-159F8BB/2021, England/ALDP-159F8CA/2021, England/ALDP-159F8D9/2021, England/ALDP-159F8E8/2021, England/ALDP-159F8F7/2021, England/ALDP-159F903/2021, England/ALDP-159F912/2021, England/ALDP-159F921/2021, England/ALDP-159F930/2021, England/ALDP-159F94F/2021, England/ALDP-159F95E/2021, England/ALDP-159F97C/2021, England/ALDP-159F98B/2021, England/ALDP-159F99A/2021, England/ALDP-159F9A9/2021, England/ALDP-159F9B8/2021, England/ALDP-159F9D6/2021, England/ALDP-159F9E5/2021, England/ALDP-159FA00/2021, England/ALDP-159FA1F/2021, England/ALDP-159FA2E/2021, England/ALDP-159FA3D/2021, England/ALDP-159FA4C/2021, England/ALDP-159FA5B/2021, England/ALDP-159FA6A/2021, England/ALDP-159FA79/2021, England/ALDP-159FA88/2021, England/ALDP-159FA97/2021, England/ALDP-159FAA6/2021, England/ALDP-159FAB5/2021, England/ALDP-159FAD3/2021, England/ALDP-159FAE2/2021, England/ALDP-159FAF1/2021, England/ALDP-159FB0D/2021, England/ALDP-159FB2B/2021, England/ALDP-159FB49/2021, England/ALDP-159FB85/2021, England/ALDP-159FB94/2021, England/ALDP-159FBA3/2021, England/ALDP-159FBB2/2021, England/ALDP-159FBC1/2021, England/ALDP-159FBD0/2021, England/ALDP-159FBEF/2021, England/ALDP-159FC19/2021, England/ALDP-159FC28/2021, England/ALDP-159FC37/2021, England/ALDP-159FC46/2021, England/ALDP-159FC55/2021, England/ALDP-159FC64/2021, England/ALDP-159FC73/2021, England/ALDP-159FC82/2021, England/ALDP-159FC91/2021, England/ALDP-159FCA0/2021, England/ALDP-159FCBF/2021, England/ALDP-15A08B7/2021, England/ALDP-15A08D5/2021, England/ALDP-15A08E4/2021, England/ALDP-15A091E/2021, England/ALDP-15A092D/2021, England/ALDP-15A094B/2021, England/ALDP-15A095A/2021, England/ALDP-15A0978/2021, England/ALDP-15A0987/2021, England/ALDP-15A09A5/2021, England/ALDP-15A09B4/2021, England/ALDP-15A09C3/2021, England/ALDP-15A09D2/2021, England/ALDP-15A09E1/2021, England/ALDP-15A0A0C/2021, England/ALDP-15A0A1B/2021, England/ALDP-15A0A2A/2021, England/ALDP-15A0A39/2021, England/ALDP-15A0A48/2021, England/ALDP-15A0A57/2021, England/ALDP-15A0A66/2021, England/ALDP-15A0A75/2021, England/ALDP-15A0A84/2021, England/ALDP-15A0A93/2021, England/ALDP-15A0AA2/2021, England/ALDP-15A0AB1/2021, England/ALDP-15A0AC0/2021, England/ALDP-15A0ADF/2021, England/ALDP-15A0AEE/2021, England/ALDP-15A0AFD/2021, England/ALDP-15A0B09/2021, England/ALDP-15A0B18/2021, England/ALDP-15A0B27/2021, England/ALDP-15A0B36/2021, England/ALDP-15A0B63/2021, England/ALDP-15A0B81/2021, England/ALDP-15A0B90/2021, England/ALDP-15A0BAF/2021, England/ALDP-15A0BBE/2021, England/ALDP-15A0BCD/2021, England/ALDP-15A0BDC/2021, England/ALDP-15A0BEB/2021, England/ALDP-15A0BFA/2021, England/ALDP-15A0C24/2021, England/ALDP-15A0C33/2021, England/ALDP-15A0C42/2021, England/ALDP-15A0C51/2021, England/ALDP-15A0C60/2021, England/ALDP-15A0C8E/2021, England/ALDP-15A0C9D/2021, England/ALDP-15A0CAC/2021, England/ALDP-15A0CBB/2021, England/ALDP-15A0CD9/2021, England/ALDP-15A0CE8/2021, England/ALDP-15A0CF7/2021, England/ALDP-15A0D03/2021, England/ALDP-15A0D12/2021, England/ALDP-15A0D21/2021, England/ALDP-15A0D30/2021, England/ALDP-15A0D4F/2021, England/ALDP-15A0D5E/2021, England/ALDP-15A0D6D/2021, England/ALDP-15A0D7C/2021, England/ALDP-15A0D8B/2021, England/ALDP-15A0D9A/2021, England/ALDP-15A0DA9/2021, England/ALDP-15A0DB8/2021, England/ALDP-15A0DD6/2021, England/ALDP-15A0DE5/2021, England/ALDP-15A0DF4/2021, England/ALDP-15A0E00/2021, England/ALDP-15A0E1F/2021, England/ALDP-15A0E2E/2021, England/ALDP-15A0E4C/2021, England/ALDP-15A0E5B/2021, England/ALDP-15A0E6A/2021, England/ALDP-15A0E88/2021, England/ALDP-15A0E97/2021, England/ALDP-15A0EA6/2021, England/ALDP-15A0EB5/2021, England/ALDP-15A0ED3/2021, England/ALDP-15A0EE2/2021, England/ALDP-15A0EF1/2021, England/ALDP-15A0F0D/2021, England/ALDP-15A0F1C/2021, England/ALDP-15A0F2B/2021, England/ALDP-15A0F3A/2021, England/ALDP-15A0F49/2021, England/ALDP-15A0F58/2021, England/ALDP-15A0F67/2021, England/ALDP-15A0F76/2021, England/ALDP-15A0F85/2021, England/ALDP-15A0F94/2021, England/ALDP-15A0FA3/2021, England/ALDP-15A0FB2/2021, England/ALDP-15A0FC1/2021, England/ALDP-15A0FEF/2021, England/ALDP-15A0FFE/2021, England/ALDP-15A1009/2021, England/ALDP-15A1018/2021, England/ALDP-15A1027/2021, England/ALDP-15A1036/2021, England/ALDP-15A1045/2021, England/ALDP-15A1054/2021, England/ALDP-15A1072/2021, England/ALDP-15A1081/2021, England/ALDP-15A1090/2021, England/ALDP-15A10AF/2021, England/ALDP-15A10BE/2021, England/ALDP-15A10CD/2021, England/ALDP-15A10DC/2021, England/ALDP-15A10FA/2021, England/ALDP-15A1115/2021, England/ALDP-15A1124/2021, England/ALDP-15A1133/2021, England/ALDP-15A1142/2021, England/ALDP-15A1151/2021, England/ALDP-15A1160/2021, England/ALDP-15A117F/2021, England/ALDP-15A118E/2021, England/ALDP-15A119D/2021, England/ALDP-15A11AC/2021, England/ALDP-15A11BB/2021, England/ALDP-15A11CA/2021, England/ALDP-15A11D9/2021, England/ALDP-15A11F7/2021, England/ALDP-15A1203/2021, England/ALDP-15A1221/2021, England/ALDP-15A1230/2021, England/ALDP-15A124F/2021, England/ALDP-15A125E/2021, England/ALDP-15A126D/2021, England/ALDP-15A127C/2021, England/ALDP-15A128B/2021, England/ALDP-15A129A/2021, England/ALDP-15A12B8/2021, England/ALDP-15A12D6/2021, England/ALDP-15A12E5/2021, England/ALDP-15A12F4/2021, England/ALDP-15A1300/2021, England/ALDP-15A131F/2021, England/ALDP-15A132E/2021, England/ALDP-15A133D/2021, England/ALDP-15A134C/2021, England/ALDP-15A135B/2021, England/ALDP-15A136A/2021, England/ALDP-15A1379/2021, England/ALDP-15A1388/2021, England/ALDP-15A13A6/2021, England/ALDP-15A13B5/2021, England/ALDP-15A13C4/2021, England/ALDP-15A13D3/2021, England/ALDP-15A13E2/2021, England/ALDP-15A13F1/2021, England/ALDP-15A140D/2021, England/ALDP-15A141C/2021, England/ALDP-15A142B/2021, England/ALDP-15A143A/2021, England/ALDP-15A1449/2021, England/ALDP-15A1458/2021, England/ALDP-15A2026/2021, England/ALDP-15A2035/2021, England/ALDP-15A2044/2021, England/ALDP-15A2053/2021, England/ALDP-15A2062/2021, England/ALDP-15A2071/2021, England/ALDP-15A20AE/2021, England/ALDP-15A20BD/2021, England/ALDP-15A20CC/2021, England/ALDP-15A20DB/2021, England/ALDP-15A20EA/2021, England/ALDP-15A20F9/2021, England/ALDP-15A2105/2021, England/ALDP-15A2114/2021, England/ALDP-15A2123/2021, England/ALDP-15A2132/2021, England/ALDP-15A2141/2021, England/ALDP-15A216F/2021, England/ALDP-15A217E/2021, England/ALDP-15A219C/2021, England/ALDP-15A21AB/2021, England/ALDP-15A21BA/2021, England/ALDP-15A21C9/2021, England/ALDP-15A21F6/2021, England/ALDP-15A2202/2021, England/ALDP-15A2220/2021, England/ALDP-15A223F/2021, England/ALDP-15A226C/2021, England/ALDP-15A227B/2021, England/ALDP-15A228A/2021, England/ALDP-15A2299/2021, England/ALDP-15A22A8/2021, England/ALDP-15A22B7/2021, England/ALDP-15A22C6/2021, England/ALDP-15A22D5/2021, England/ALDP-15A22F3/2021, England/ALDP-15A230F/2021, England/ALDP-15A232D/2021, England/ALDP-15A233C/2021, England/ALDP-15A234B/2021, England/ALDP-15A235A/2021, England/ALDP-15A2369/2021, England/ALDP-15A2378/2021, England/ALDP-15A23A5/2021, England/ALDP-15A23D2/2021, England/ALDP-15A23E1/2021, England/ALDP-15A23F0/2021, England/ALDP-15A240C/2021, England/ALDP-15A241B/2021, England/ALDP-15A242A/2021, England/ALDP-15A2439/2021, England/ALDP-15A2448/2021, England/ALDP-15A2457/2021, England/ALDP-15A2466/2021, England/ALDP-15A2475/2021, England/ALDP-15A2484/2021, England/ALDP-15A24B1/2021, England/ALDP-15A24C0/2021, England/ALDP-15A24DF/2021, England/ALDP-15A24EE/2021, England/ALDP-15A24FD/2021, England/ALDP-15A2509/2021, England/ALDP-15A2518/2021, England/ALDP-15A2527/2021, England/ALDP-15A2536/2021, England/ALDP-15A2545/2021, England/ALDP-15A2554/2021, England/ALDP-15A2563/2021, England/ALDP-15A2572/2021, England/ALDP-15A2581/2021, England/ALDP-15A2590/2021, England/ALDP-15A25AF/2021, England/ALDP-15A25BE/2021, England/ALDP-15A25CD/2021, England/ALDP-15A25DC/2021, England/ALDP-15A25FA/2021, England/ALDP-15A2606/2021, England/ALDP-15A2615/2021, England/ALDP-15A2633/2021, England/ALDP-15A2642/2021, England/ALDP-15A2651/2021, England/ALDP-15A267F/2021, England/ALDP-15A268E/2021, England/ALDP-15A269D/2021, England/ALDP-15A26AC/2021, England/ALDP-15A26BB/2021, England/ALDP-15A26CA/2021, England/ALDP-15A26D9/2021, England/ALDP-15A26E8/2021, England/ALDP-15A26F7/2021, England/ALDP-15A2703/2021, England/ALDP-15A2712/2021, England/ALDP-15A2721/2021, England/ALDP-15A2730/2021, England/ALDP-15A274F/2021, England/ALDP-15A276D/2021, England/ALDP-15A277C/2021, England/ALDP-15A278B/2021, England/ALDP-15A279A/2021, England/ALDP-15A27A9/2021, England/ALDP-15A27B8/2021, England/ALDP-15A27C7/2021, England/ALDP-15A27E5/2021, England/ALDP-15A27F4/2021, England/ALDP-15A2800/2021, England/ALDP-15A281F/2021, England/ALDP-15A282E/2021, England/ALDP-15A283D/2021, England/ALDP-15A284C/2021, England/ALDP-15A286A/2021, England/ALDP-15A2879/2021, England/ALDP-15A2888/2021, England/ALDP-15A2897/2021, England/ALDP-15A28A6/2021, England/ALDP-15A28C4/2021, England/ALDP-15A28D3/2021, England/ALDP-15A28E2/2021, England/ALDP-15A28F1/2021, England/ALDP-15A290D/2021, England/ALDP-15A291C/2021, England/ALDP-15A292B/2021, England/ALDP-15A293A/2021, England/ALDP-15A2949/2021, England/ALDP-15A2958/2021, England/ALDP-15A2967/2021, England/ALDP-15A2985/2021, England/ALDP-15A2994/2021, England/ALDP-15A29A3/2021, England/ALDP-15A29B2/2021, England/ALDP-15A29C1/2021, England/ALDP-15A29D0/2021, England/ALDP-15A2A0A/2021, England/ALDP-15A2A19/2021, England/ALDP-15A2A28/2021, England/ALDP-15A2A37/2021, England/ALDP-15A2A46/2021, England/ALDP-15A2A55/2021, England/ALDP-15A2A73/2021, England/ALDP-15A2A91/2021, England/ALDP-15A2AA0/2021, England/ALDP-15A2ABF/2021, England/ALDP-15A2ACE/2021, England/ALDP-15A2AFB/2021, England/ALDP-15A2B07/2021, England/ALDP-15A2B16/2021, England/ALDP-15A2B25/2021, England/ALDP-15A2B34/2021, England/ALDP-15A2B43/2021, England/ALDP-15A2B52/2021, England/ALDP-15A2B61/2021, England/ALDP-15A2B70/2021, England/ALDP-15A2B9E/2021, England/ALDP-15A2BAD/2021, England/ALDP-15A2BBC/2021, England/ALDP-15A2BCB/2021, England/ALDP-15A5506/2021, England/ALDP-15A5524/2021, England/ALDP-15A5542/2021, England/ALDP-15A5551/2021, England/ALDP-15A5560/2021, England/ALDP-15A558E/2021, England/ALDP-15A559D/2021, England/ALDP-15A55AC/2021, England/ALDP-15A55BB/2021, England/ALDP-15A55CA/2021, England/ALDP-15A55E8/2021, England/ALDP-15A55F7/2021, England/ALDP-15A5603/2021, England/ALDP-15A5612/2021, England/ALDP-15A5621/2021, England/ALDP-15A5630/2021, England/ALDP-15A564F/2021, England/ALDP-15A565E/2021, England/ALDP-15A566D/2021, England/ALDP-15A568B/2021, England/ALDP-15A569A/2021, England/ALDP-15A56A9/2021, England/ALDP-15A56B8/2021, England/ALDP-15A56C7/2021, England/ALDP-15A56D6/2021, England/ALDP-15A56E5/2021, England/ALDP-15A56F4/2021, England/ALDP-15A5700/2021, England/ALDP-15A571F/2021, England/ALDP-15A572E/2021, England/ALDP-15A573D/2021, England/ALDP-15A574C/2021, England/ALDP-15A575B/2021, England/ALDP-15A576A/2021, England/ALDP-15A5779/2021, England/ALDP-15A5788/2021, England/ALDP-15A5797/2021, England/ALDP-15A57A6/2021, England/ALDP-15A57B5/2021, England/ALDP-15A57C4/2021, England/ALDP-15A57D3/2021, England/ALDP-15A57E2/2021, England/ALDP-15A57F1/2021, England/ALDP-15A580D/2021, England/ALDP-15A581C/2021, England/ALDP-15A582B/2021, England/ALDP-15A583A/2021, England/ALDP-15A5849/2021, England/ALDP-15A5858/2021, England/ALDP-15A5867/2021, England/ALDP-15A5876/2021, England/ALDP-15A5885/2021, England/ALDP-15A5894/2021, England/ALDP-15A58A3/2021, England/ALDP-15A58B2/2021, England/ALDP-15A58C1/2021, England/ALDP-15A58EF/2021, England/ALDP-15A58FE/2021, England/ALDP-15A590A/2021, England/ALDP-15A5919/2021, England/ALDP-15A5928/2021, England/ALDP-15A5937/2021, England/ALDP-15A5946/2021, England/ALDP-15A5955/2021, England/ALDP-15A5964/2021, England/ALDP-15A5973/2021, England/ALDP-15A5982/2021, England/ALDP-15A59BF/2021, England/ALDP-15A59CE/2021, England/ALDP-15A59DD/2021, England/ALDP-15A59EC/2021, England/ALDP-15A59FB/2021, England/ALDP-15A5A07/2021, England/ALDP-15A5A16/2021, England/ALDP-15A5A25/2021, England/ALDP-15A5A34/2021, England/ALDP-15A5A43/2021, England/ALDP-15A5A52/2021, England/ALDP-15A5A61/2021, England/ALDP-15A5A70/2021, England/ALDP-15A5A8F/2021, England/ALDP-15A5A9E/2021, England/ALDP-15A5AAD/2021, England/ALDP-15A5ABC/2021, England/ALDP-15A5ACB/2021, England/ALDP-15A5ADA/2021, England/ALDP-15A5AE9/2021, England/ALDP-15A5AF8/2021, England/ALDP-15A5B04/2021, England/ALDP-15A5B13/2021, England/ALDP-15A5B40/2021, England/ALDP-15A5B5F/2021, England/ALDP-15A5B6E/2021, England/ALDP-15A5B7D/2021, England/ALDP-15A5B8C/2021, England/ALDP-15A5B9B/2021, England/ALDP-15A5BAA/2021, England/ALDP-15A5BB9/2021, England/ALDP-15A5BC8/2021, England/ALDP-15A5BE6/2021, England/ALDP-15A5BF5/2021, England/ALDP-15A5C01/2021, England/ALDP-15A5C10/2021, England/ALDP-15A5C2F/2021, England/ALDP-15A5C3E/2021, England/ALDP-15A5C4D/2021, England/ALDP-15A5C5C/2021, England/ALDP-15A5C7A/2021, England/ALDP-15A5C89/2021, England/ALDP-15A5C98/2021, England/ALDP-15A5CA7/2021, England/ALDP-15A5CC5/2021, England/ALDP-15A5CD4/2021, England/ALDP-15A5CE3/2021, England/ALDP-15A5CF2/2021, England/ALDP-15A5D0E/2021, England/ALDP-15A5D1D/2021, England/ALDP-15A5D2C/2021, England/ALDP-15A5D3B/2021, England/ALDP-15A5D4A/2021, England/ALDP-15A5D59/2021, England/ALDP-15A5D68/2021, England/ALDP-15A5D77/2021, England/ALDP-15A5D86/2021, England/ALDP-15A5D95/2021, England/ALDP-15A5DA4/2021, England/ALDP-15A5DB3/2021, England/ALDP-15A5DC2/2021, England/ALDP-15A5DD1/2021, England/ALDP-15A5DE0/2021, England/ALDP-15A5DFF/2021, England/ALDP-15A5E1A/2021, England/ALDP-15A5E29/2021, England/ALDP-15A5E38/2021, England/ALDP-15A5E47/2021, England/ALDP-15A5E56/2021, England/ALDP-15A5E65/2021, England/ALDP-15A5E74/2021, England/ALDP-15A5E83/2021, England/ALDP-15A5E92/2021, England/ALDP-15A5EA1/2021, England/ALDP-15A5EB0/2021, England/ALDP-15A5ECF/2021, England/ALDP-15A5EDE/2021, England/ALDP-15A5EED/2021, England/ALDP-15A5EFC/2021, England/ALDP-15A5F08/2021, England/ALDP-15A5F17/2021, England/ALDP-15A5F35/2021, England/ALDP-15A5F44/2021, England/ALDP-15A5F53/2021, England/ALDP-15A5F62/2021, England/ALDP-15A5F71/2021, England/ALDP-15A5F80/2021, England/ALDP-15A5F9F/2021, England/ALDP-15A5FAE/2021, England/ALDP-15A5FBD/2021, England/ALDP-15A5FCC/2021, England/ALDP-15A5FDB/2021, England/ALDP-15A5FEA/2021, England/ALDP-15A5FF9/2021, England/ALDP-15A6004/2021, England/ALDP-15A6013/2021, England/ALDP-15A6022/2021, England/ALDP-15A6031/2021, England/ALDP-15A6040/2021, England/ALDP-15A605F/2021, England/ALDP-15A606E/2021, England/ALDP-15A607D/2021, England/ALDP-15A608C/2021, England/ALDP-15A609B/2021, England/ALDP-15A60B9/2021, England/ALDP-15A613E/2021, England/ALDP-15A614D/2021, England/ALDP-15A615C/2021, England/ALDP-15A616B/2021, England/ALDP-15A617A/2021, England/ALDP-15A6189/2021, England/ALDP-15A6198/2021, England/ALDP-15A61A7/2021, England/ALDP-15A61B6/2021, England/ALDP-15A61C5/2021, England/ALDP-15A61D4/2021, England/ALDP-15A61E3/2021, England/ALDP-15A620E/2021, England/ALDP-15A621D/2021, England/ALDP-15A622C/2021, England/ALDP-15A623B/2021, England/ALDP-15A624A/2021, England/ALDP-15A6259/2021, England/ALDP-15A6268/2021, England/ALDP-15A6277/2021, England/ALDP-15A6286/2021, England/ALDP-15A6295/2021, England/ALDP-15A62B3/2021, England/ALDP-15A62C2/2021, England/ALDP-15A62D1/2021, England/ALDP-15A62E0/2021, England/ALDP-15A62FF/2021, England/ALDP-15A630B/2021, England/ALDP-15A631A/2021, England/ALDP-15A6329/2021, England/ALDP-15A6338/2021, England/ALDP-15A6347/2021, England/ALDP-15A6356/2021, England/ALDP-15A6365/2021, England/ALDP-15A6374/2021, England/ALDP-15A6383/2021, England/ALDP-15A6392/2021, England/ALDP-15A63B0/2021, England/ALDP-15A63CF/2021, England/ALDP-15A63DE/2021, England/ALDP-15A63ED/2021, England/ALDP-15A63FC/2021, England/ALDP-15A6408/2021, England/ALDP-15A6417/2021, England/ALDP-15A6426/2021, England/ALDP-15A6435/2021, England/ALDP-15A6444/2021, England/ALDP-15A6453/2021, England/ALDP-15A6462/2021, England/ALDP-15A6471/2021, England/ALDP-15A6480/2021, England/ALDP-15A649F/2021, England/ALDP-15A64AE/2021, England/ALDP-15A64BD/2021, England/ALDP-15A64CC/2021, England/ALDP-15A64DB/2021, England/ALDP-15A64EA/2021, England/ALDP-15A64F9/2021, England/ALDP-15A6505/2021, England/ALDP-15A6514/2021, England/ALDP-15A6523/2021, England/ALDP-15A6532/2021, England/ALDP-15A6541/2021, England/ALDP-15A6550/2021, England/ALDP-15A656F/2021, England/ALDP-15A657E/2021, England/ALDP-15A658D/2021, England/ALDP-15A65AB/2021, England/ALDP-15A65C9/2021, England/ALDP-15A65D8/2021, England/ALDP-15A65E7/2021, England/ALDP-15A65F6/2021, England/ALDP-15A6611/2021, England/ALDP-15A6620/2021, England/ALDP-15A663F/2021, England/ALDP-15A664E/2021, England/ALDP-15A665D/2021, England/ALDP-15A666C/2021, England/ALDP-15A667B/2021, England/ALDP-15A668A/2021, England/ALDP-15A6699/2021, England/ALDP-15A66A8/2021, England/ALDP-15A66B7/2021, England/ALDP-15A66C6/2021, England/ALDP-15A66D5/2021, England/ALDP-15A66E4/2021, England/ALDP-15A66F3/2021, England/ALDP-15A671E/2021, England/ALDP-15A672D/2021, England/ALDP-15A673C/2021, England/ALDP-15A674B/2021, England/ALDP-15A675A/2021, England/ALDP-15A6769/2021, England/ALDP-15A6778/2021, England/ALDP-15A6787/2021, England/ALDP-15A6796/2021, England/ALDP-15A67A5/2021, England/ALDP-15A67B4/2021, England/ALDP-15A67C3/2021, England/ALDP-15A67D2/2021, England/ALDP-15A67E1/2021, England/ALDP-15A67F0/2021, England/ALDP-15A680C/2021, England/ALDP-15A682A/2021, England/ALDP-15A6839/2021, England/ALDP-15A6848/2021, England/ALDP-15A6857/2021, England/ALDP-15A6866/2021, England/ALDP-15A6875/2021, England/ALDP-15A6893/2021, England/ALDP-15A68A2/2021, England/ALDP-15A68B1/2021, England/ALDP-15A68C0/2021, England/ALDP-15A68DF/2021, England/ALDP-15A68EE/2021, England/ALDP-15A68FD/2021, England/ALDP-15A6909/2021, England/ALDP-15A6918/2021, England/ALDP-15A6936/2021, England/ALDP-15A6945/2021, England/ALDP-15A6954/2021, England/ALDP-15A6963/2021, England/ALDP-15A6972/2021, England/ALDP-15A69AF/2021, England/ALDP-15A69BE/2021, England/ALDP-15A69CD/2021, England/ALDP-15A69DC/2021, England/ALDP-15A69FA/2021, England/ALDP-15A6A06/2021, England/ALDP-15A6A15/2021, England/ALDP-15A6A33/2021, England/ALDP-15A6A42/2021, England/ALDP-15A6A51/2021, England/ALDP-15A6A60/2021, England/ALDP-15A6A7F/2021, England/ALDP-15A6A8E/2021, England/ALDP-15A6A9D/2021, England/ALDP-15A6ABB/2021, England/ALDP-15A6ACA/2021, England/ALDP-15A6AD9/2021, England/ALDP-15A6AE8/2021, England/ALDP-15A6AF7/2021, England/ALDP-15A6B03/2021, England/ALDP-15A6B12/2021, England/ALDP-15A6B30/2021, England/ALDP-15A6B4F/2021, England/ALDP-15A6B5E/2021, England/ALDP-15A6B6D/2021, England/ALDP-15A6B7C/2021, England/ALDP-15A6B8B/2021, England/ALDP-15A6B9A/2021, England/ALDP-15A6BA9/2021, England/ALDP-15A6BB8/2021, England/ALDP-15A6BC7/2021, England/ALDP-15A6BD6/2021, England/ALDP-15A6BE5/2021, England/ALDP-15A6BF4/2021, England/ALDP-15A6C00/2021, England/ALDP-15A6C2E/2021, England/ALDP-15A6C3D/2021, England/ALDP-15A6C4C/2021, England/ALDP-15A6C5B/2021, England/ALDP-15A6C6A/2021, England/ALDP-15A6C79/2021, England/ALDP-15A6C88/2021, England/ALDP-15A6C97/2021, England/ALDP-15A6CA6/2021, England/ALDP-15A6CB5/2021, England/ALDP-15A6CC4/2021, England/ALDP-15A6CD3/2021, England/ALDP-15A6CE2/2021, England/ALDP-15A6CF1/2021, England/ALDP-15A6D1C/2021, England/ALDP-15A6D2B/2021, England/ALDP-15A6D3A/2021, England/ALDP-15A6D49/2021, England/ALDP-15A6D58/2021, England/ALDP-15A6D67/2021, England/ALDP-15A6D76/2021, England/ALDP-15A6D85/2021, England/ALDP-15A6D94/2021, England/ALDP-15A6DB2/2021, England/ALDP-15A6DD0/2021, England/ALDP-15A6DEF/2021, England/ALDP-15A6DFE/2021, England/ALDP-15A6E19/2021, England/ALDP-15A6E28/2021, England/ALDP-15A6E37/2021, England/ALDP-15A6E46/2021, England/ALDP-15A6E55/2021, England/ALDP-15A6E64/2021, England/ALDP-15A6E73/2021, England/ALDP-15A6E91/2021, England/ALDP-15A6EA0/2021, England/ALDP-15A6EBF/2021, England/ALDP-15A6ECE/2021, England/ALDP-15A6EDD/2021, England/ALDP-15A6EEC/2021, England/ALDP-15A6EFB/2021, England/ALDP-15A6F25/2021, England/ALDP-15A6F34/2021, England/ALDP-15A6F43/2021, England/ALDP-15A6F52/2021, England/ALDP-15A6F61/2021, England/ALDP-15A6F70/2021, England/ALDP-15A6F8F/2021, England/ALDP-15A6F9E/2021, England/ALDP-15A6FAD/2021, England/ALDP-15A6FBC/2021, England/ALDP-15A6FCB/2021, England/ALDP-15A6FDA/2021, England/ALDP-15A6FE9/2021, England/ALDP-15A6FF8/2021, England/ALDP-15A7003/2021, England/ALDP-15A7012/2021, England/ALDP-15A7021/2021, England/ALDP-15A7030/2021, England/ALDP-15A704F/2021, England/ALDP-15A705E/2021, England/ALDP-15A706D/2021, England/ALDP-15A707C/2021, England/ALDP-15A708B/2021, England/ALDP-15A709A/2021, England/ALDP-15A70A9/2021, England/ALDP-15A70B8/2021, England/ALDP-15A70C7/2021, England/ALDP-15A70D6/2021, England/ALDP-15A70E5/2021, England/ALDP-15A70F4/2021, England/ALDP-15A7100/2021, England/ALDP-15A711F/2021, England/ALDP-15A712E/2021, England/ALDP-15A713D/2021, England/ALDP-15A714C/2021, England/ALDP-15A716A/2021, England/ALDP-15A7179/2021, England/ALDP-15A7188/2021, England/ALDP-15A7197/2021, England/ALDP-15A71A6/2021, England/ALDP-15A71B5/2021, England/ALDP-15A71C4/2021, England/ALDP-15A71D3/2021, England/ALDP-15A71E2/2021, England/ALDP-15A721C/2021, England/ALDP-15A722B/2021, England/ALDP-15A7249/2021, England/ALDP-15A7267/2021, England/ALDP-15A7276/2021, England/ALDP-15A7285/2021, England/ALDP-15A7294/2021, England/ALDP-15A72A3/2021, England/ALDP-15A72C1/2021, England/ALDP-15A72D0/2021, England/ALDP-15A72EF/2021, England/ALDP-15A72FE/2021, England/ALDP-15A730A/2021, England/ALDP-15A7319/2021, England/ALDP-15A7328/2021, England/ALDP-15A7337/2021, England/ALDP-15A7346/2021, England/ALDP-15A7355/2021, England/ALDP-15A7364/2021, England/ALDP-15A7373/2021, England/ALDP-15A7382/2021, England/ALDP-15A7391/2021, England/ALDP-15A73A0/2021, England/ALDP-15A73CE/2021, England/ALDP-15A73DD/2021, England/ALDP-15A73EC/2021, England/ALDP-15A73FB/2021, England/ALDP-15A7407/2021, England/ALDP-15A7416/2021, England/ALDP-15A7425/2021, England/ALDP-15A7434/2021, England/ALDP-15A7443/2021, England/ALDP-15A7452/2021, England/ALDP-15A7461/2021, England/ALDP-15A7470/2021, England/ALDP-15A748F/2021, England/ALDP-15A749E/2021, England/ALDP-15A74AD/2021, England/ALDP-15A74BC/2021, England/ALDP-15A74CB/2021, England/ALDP-15A74E9/2021, England/ALDP-15A74F8/2021, England/ALDP-15A7504/2021, England/ALDP-15A7513/2021, England/ALDP-15A7522/2021, England/ALDP-15A7531/2021, England/ALDP-15A7540/2021, England/ALDP-15A756E/2021, England/ALDP-15A757D/2021, England/ALDP-15A758C/2021, England/ALDP-15A759B/2021, England/ALDP-15A75AA/2021, England/ALDP-15A75B9/2021, England/ALDP-15A75C8/2021, England/ALDP-15A75D7/2021, England/ALDP-15A75E6/2021, England/ALDP-15A75F5/2021, England/ALDP-15A7601/2021, England/ALDP-15A7610/2021, England/ALDP-15A762F/2021, England/ALDP-15A763E/2021, England/ALDP-15A764D/2021, England/ALDP-15A766B/2021, England/ALDP-15A767A/2021, England/ALDP-15A7689/2021, England/ALDP-15A7698/2021, England/ALDP-15A76A7/2021, England/ALDP-15A76B6/2021, England/ALDP-15A76C5/2021, England/ALDP-15A76D4/2021, England/ALDP-15A76E3/2021, England/ALDP-15A76F2/2021, England/ALDP-15A770E/2021, England/ALDP-15A771D/2021, England/ALDP-15A772C/2021, England/ALDP-15A773B/2021, England/ALDP-15A774A/2021, England/ALDP-15A7759/2021, England/ALDP-15A7777/2021, England/ALDP-15A7786/2021, England/ALDP-15A77A4/2021, England/ALDP-15A77B3/2021, England/ALDP-15A77C2/2021, England/ALDP-15A77D1/2021, England/ALDP-15A77E0/2021, England/ALDP-15A77FF/2021, England/ALDP-15A780B/2021, England/ALDP-15A781A/2021, England/ALDP-15A7829/2021, England/ALDP-15A7E27/2021, England/ALDP-15A7E36/2021, England/ALDP-15A7E45/2021, England/ALDP-15A7E54/2021, England/ALDP-15A7E63/2021, England/ALDP-15A7E72/2021, England/ALDP-15A7E81/2021, England/ALDP-15A7E90/2021, England/ALDP-15A7EAF/2021, England/ALDP-15A7EBE/2021, England/ALDP-15A7EDC/2021, England/ALDP-15A7EEB/2021, England/ALDP-15A7EFA/2021, England/ALDP-15A7F06/2021, England/ALDP-15A7F15/2021, England/ALDP-15A7F24/2021, England/ALDP-15A7F33/2021, England/ALDP-15A7F42/2021, England/ALDP-15A7F51/2021, England/ALDP-15A7F7F/2021, England/ALDP-15A7F8E/2021, England/ALDP-15A7F9D/2021, England/ALDP-15A7FAC/2021, England/ALDP-15A7FBB/2021, England/ALDP-15A7FCA/2021, England/ALDP-15A7FD9/2021, England/ALDP-15A7FE8/2021, England/ALDP-15A7FF7/2021, England/ALDP-15A8002/2021, England/ALDP-15A8011/2021, England/ALDP-15A803F/2021, England/ALDP-15A804E/2021, England/ALDP-15A805D/2021, England/ALDP-15A807B/2021, England/ALDP-15A808A/2021, England/ALDP-15A8099/2021, England/ALDP-15A80A8/2021, England/ALDP-15A80B7/2021, England/ALDP-15A80C6/2021, England/ALDP-15A80D5/2021, England/ALDP-15A80E4/2021, England/ALDP-15A80F3/2021, England/ALDP-15A810F/2021, England/ALDP-15A811E/2021, England/ALDP-15A812D/2021, England/ALDP-15A813C/2021, England/ALDP-15A814B/2021, England/ALDP-15A815A/2021, England/ALDP-15A8169/2021, England/ALDP-15A8178/2021, England/ALDP-15A8187/2021, England/ALDP-15A8196/2021, England/ALDP-15A81A5/2021, England/ALDP-15A81B4/2021, England/ALDP-15A81C3/2021, England/ALDP-15A81D2/2021, England/ALDP-15A81E1/2021, England/ALDP-15A81F0/2021, England/ALDP-15A820C/2021, England/ALDP-15A821B/2021, England/ALDP-15A822A/2021, England/ALDP-15A8239/2021, England/ALDP-15A8248/2021, England/ALDP-15A8257/2021, England/ALDP-15A8266/2021, England/ALDP-15A8284/2021, England/ALDP-15A8293/2021, England/ALDP-15A82A2/2021, England/ALDP-15A82B1/2021, England/ALDP-15A82C0/2021, England/ALDP-15A82DF/2021, England/ALDP-15A82EE/2021, England/ALDP-15A82FD/2021, England/ALDP-15A8309/2021, England/ALDP-15A8318/2021, England/ALDP-15A8327/2021, England/ALDP-15A8336/2021, England/ALDP-15A8345/2021, England/ALDP-15A8354/2021, England/ALDP-15A8363/2021, England/ALDP-15A8372/2021, England/ALDP-15A8390/2021, England/ALDP-15A83AF/2021, England/ALDP-15A83BE/2021, England/ALDP-15A83CD/2021, England/ALDP-15A83DC/2021, England/ALDP-15A83EB/2021, England/ALDP-15A83FA/2021, England/ALDP-15A8406/2021, England/ALDP-15A8415/2021, England/ALDP-15A8424/2021, England/ALDP-15A8451/2021, England/ALDP-15A8460/2021, England/ALDP-15A847F/2021, England/ALDP-15A848E/2021, England/ALDP-15A849D/2021, England/ALDP-15A84AC/2021, England/ALDP-15A84BB/2021, England/ALDP-15A84CA/2021, England/ALDP-15A84D9/2021, England/ALDP-15A84F7/2021, England/ALDP-15A8503/2021, England/ALDP-15A8512/2021, England/ALDP-15A8521/2021, England/ALDP-15A8530/2021, England/ALDP-15A854F/2021, England/ALDP-15A855E/2021, England/ALDP-15A856D/2021, England/ALDP-15A857C/2021, England/ALDP-15A858B/2021, England/ALDP-15A859A/2021, England/ALDP-15A85A9/2021, England/ALDP-15A85B8/2021, England/ALDP-15A85C7/2021, England/ALDP-15A85D6/2021, England/ALDP-15A85E5/2021, England/ALDP-15A85F4/2021, England/ALDP-15A8600/2021, England/ALDP-15A861F/2021, England/ALDP-15A862E/2021, England/ALDP-15A863D/2021, England/ALDP-15A864C/2021, England/ALDP-15A865B/2021, England/ALDP-15A866A/2021, England/ALDP-15A8679/2021, England/ALDP-15A8697/2021, England/ALDP-15A86A6/2021, England/ALDP-15A86B5/2021, England/ALDP-15A86C4/2021, England/ALDP-15A86D3/2021, England/ALDP-15A86E2/2021, England/ALDP-15A86F1/2021, England/ALDP-15A870D/2021, England/ALDP-15A871C/2021, England/ALDP-15A872B/2021, England/ALDP-15A873A/2021, England/ALDP-15A8758/2021, England/ALDP-15A8767/2021, England/ALDP-15A8776/2021, England/ALDP-15A8785/2021, England/ALDP-15A8794/2021, England/ALDP-15A87A3/2021, England/ALDP-15A87C1/2021, England/ALDP-15A87D0/2021, England/ALDP-15A87EF/2021, England/ALDP-15A87FE/2021, England/ALDP-15A880A/2021, England/ALDP-15A8819/2021, England/ALDP-15A8828/2021, England/ALDP-15A8837/2021, England/ALDP-15A8846/2021, England/ALDP-15A8855/2021, England/ALDP-15A8864/2021, England/ALDP-15A8873/2021, England/ALDP-15A8882/2021, England/ALDP-15A8891/2021, England/ALDP-15A88A0/2021, England/ALDP-15A88BF/2021, England/ALDP-15A88CE/2021, England/ALDP-15A88DD/2021, England/ALDP-15A88EC/2021, England/ALDP-15A88FB/2021, England/ALDP-15A8907/2021, England/ALDP-15A8916/2021, England/ALDP-15A8925/2021, England/ALDP-15A8934/2021, England/ALDP-15A8943/2021, England/ALDP-15A8952/2021, England/ALDP-15A8961/2021, England/ALDP-15A8970/2021, England/ALDP-15A898F/2021, England/ALDP-15A899E/2021, England/ALDP-15A89AD/2021, England/ALDP-15A89BC/2021, England/ALDP-15A89CB/2021, England/ALDP-15A89DA/2021, England/ALDP-15A89E9/2021, England/ALDP-15A89F8/2021, England/ALDP-15A8A04/2021, England/ALDP-15A8A13/2021, England/ALDP-15A8A22/2021, England/ALDP-15A8A31/2021, England/ALDP-15A8A40/2021, England/ALDP-15A8A5F/2021, England/ALDP-15A8A6E/2021, England/ALDP-15A8A7D/2021, England/ALDP-15A8A8C/2021, England/ALDP-15A8A9B/2021, England/ALDP-15A8AAA/2021, England/ALDP-15A8AB9/2021, England/ALDP-15A8AC8/2021, England/ALDP-15A8AD7/2021, England/ALDP-15A8AE6/2021, England/ALDP-15A8AF5/2021, England/ALDP-15A8B01/2021, England/ALDP-15A8B10/2021, England/ALDP-15A8B3E/2021, England/ALDP-15A8B5C/2021, England/ALDP-15A8B6B/2021, England/ALDP-15A8B7A/2021, England/ALDP-15A8B98/2021, England/ALDP-15A8BA7/2021, England/ALDP-15A8BB6/2021, England/ALDP-15A8BC5/2021, England/ALDP-15A8BD4/2021, England/ALDP-15A8BE3/2021, England/ALDP-15A8BF2/2021, England/ALDP-15A8C0E/2021, England/ALDP-15A8C1D/2021, England/ALDP-15A8C2C/2021, England/ALDP-15A8C3B/2021, England/ALDP-15A8C4A/2021, England/ALDP-15A8C59/2021, England/ALDP-15A8C68/2021, England/ALDP-15A8C77/2021, England/ALDP-15A8C86/2021, England/ALDP-15A8C95/2021, England/ALDP-15A8CA4/2021, England/ALDP-15A8CB3/2021, England/ALDP-15A8CC2/2021, England/ALDP-15A8CD1/2021, England/ALDP-15A8CE0/2021, England/ALDP-15A8D0B/2021, England/ALDP-15A8D1A/2021, England/ALDP-15A8D29/2021, England/ALDP-15A8D38/2021, England/ALDP-15A8D47/2021, England/ALDP-15A8D56/2021, England/ALDP-15A8D65/2021, England/ALDP-15A8D74/2021, England/ALDP-15A8D83/2021, England/ALDP-15A8D92/2021, England/ALDP-15A8DA1/2021, England/ALDP-15A8DB0/2021, England/ALDP-15A8DDE/2021, England/ALDP-15A8DED/2021, England/ALDP-15A8DFC/2021, England/ALDP-15A8E08/2021, England/ALDP-15A8E17/2021, England/ALDP-15A8E26/2021, England/ALDP-15A8E35/2021, England/ALDP-15A8E44/2021, England/ALDP-15A8E53/2021, England/ALDP-15A8E62/2021, England/ALDP-15A8E71/2021, England/ALDP-15A8E80/2021, England/ALDP-15A8EAE/2021, England/ALDP-15A8EBD/2021, England/ALDP-15A8ECC/2021, England/ALDP-15A8EDB/2021, England/ALDP-15A8EEA/2021, England/ALDP-15A8EF9/2021, England/ALDP-15A8F14/2021, England/ALDP-15A8F23/2021, England/ALDP-15A8F32/2021, England/ALDP-15A8F41/2021, England/ALDP-15A8F50/2021, England/ALDP-15A8F6F/2021, England/ALDP-15A8F7E/2021, England/ALDP-15A8F8D/2021, England/ALDP-15A8F9C/2021, England/ALDP-15A8FAB/2021, England/ALDP-15A8FBA/2021, England/ALDP-15A95A8/2021, England/ALDP-15A95B7/2021, England/ALDP-15A95C6/2021, England/ALDP-15A95D5/2021, England/ALDP-15A95E4/2021, England/ALDP-15A95F3/2021, England/ALDP-15A960F/2021, England/ALDP-15A961E/2021, England/ALDP-15A962D/2021, England/ALDP-15A964B/2021, England/ALDP-15A965A/2021, England/ALDP-15A9669/2021, England/ALDP-15A9678/2021, England/ALDP-15A9687/2021, England/ALDP-15A9696/2021, England/ALDP-15A96A5/2021, England/ALDP-15A96B4/2021, England/ALDP-15A96C3/2021, England/ALDP-15A96D2/2021, England/ALDP-15A96E1/2021, England/ALDP-15A96F0/2021, England/ALDP-15A970C/2021, England/ALDP-15A971B/2021, England/ALDP-15A972A/2021, England/ALDP-15A9739/2021, England/ALDP-15A9748/2021, England/ALDP-15A9757/2021, England/ALDP-15A9766/2021, England/ALDP-15A9775/2021, England/ALDP-15A9784/2021, England/ALDP-15A9793/2021, England/ALDP-15A97A2/2021, England/ALDP-15A97B1/2021, England/ALDP-15A97C0/2021, England/ALDP-15A97DF/2021, England/ALDP-15A97EE/2021, England/ALDP-15A97FD/2021, England/ALDP-15A9809/2021, England/ALDP-15A9827/2021, England/ALDP-15A9836/2021, England/ALDP-15A9845/2021, England/ALDP-15A9854/2021, England/ALDP-15A9872/2021, England/ALDP-15A9890/2021, England/ALDP-15A98AF/2021, England/ALDP-15A98BE/2021, England/ALDP-15A98CD/2021, England/ALDP-15A98EB/2021, England/ALDP-15A98FA/2021, England/ALDP-15A9906/2021, England/ALDP-15A9915/2021, England/ALDP-15A9924/2021, England/ALDP-15A9933/2021, England/ALDP-15A9942/2021, England/ALDP-15A9960/2021, England/ALDP-15A997F/2021, England/ALDP-15A998E/2021, England/ALDP-15A999D/2021, England/ALDP-15A99AC/2021, England/ALDP-15A99BB/2021, England/ALDP-15A99CA/2021, England/ALDP-15A99D9/2021, England/ALDP-15A99E8/2021, England/ALDP-15A99F7/2021, England/ALDP-15A9A12/2021, England/ALDP-15A9A21/2021, England/ALDP-15A9A30/2021, England/ALDP-15A9A4F/2021, England/ALDP-15A9A5E/2021, England/ALDP-15A9A6D/2021, England/ALDP-15A9A7C/2021, England/ALDP-15A9A8B/2021, England/ALDP-15A9A9A/2021, England/ALDP-15A9AA9/2021, England/ALDP-15A9AC7/2021, England/ALDP-15A9AD6/2021, England/ALDP-15A9AF4/2021, England/ALDP-15A9B00/2021, England/ALDP-15A9B1F/2021, England/ALDP-15A9B2E/2021, England/ALDP-15A9B4C/2021, England/ALDP-15A9B5B/2021, England/ALDP-15A9B6A/2021, England/ALDP-15A9B79/2021, England/ALDP-15AA4C8/2021, England/ALDP-15AA4D7/2021, England/ALDP-15AA4E6/2021, England/ALDP-15AA4F5/2021, England/ALDP-15AA510/2021, England/ALDP-15AA53E/2021, England/ALDP-15AA54D/2021, England/ALDP-15AA56B/2021, England/ALDP-15AA57A/2021, England/ALDP-15AA589/2021, England/ALDP-15AA598/2021, England/ALDP-15AA5A7/2021, England/ALDP-15AA5B6/2021, England/ALDP-15AA5C5/2021, England/ALDP-15AA5D4/2021, England/ALDP-15AA5E3/2021, England/ALDP-15AA5F2/2021, England/ALDP-15AA60E/2021, England/ALDP-15AA61D/2021, England/ALDP-15AA62C/2021, England/ALDP-15AA63B/2021, England/ALDP-15AA677/2021, England/ALDP-15AA686/2021, England/ALDP-15AA695/2021, England/ALDP-15AA6B3/2021, England/ALDP-15AA6C2/2021, England/ALDP-15AA6D1/2021, England/ALDP-15AA6E0/2021, England/ALDP-15AA6FF/2021, England/ALDP-15AA70B/2021, England/ALDP-15AA71A/2021, England/ALDP-15AA729/2021, England/ALDP-15AA738/2021, England/ALDP-15AA747/2021, England/ALDP-15AA756/2021, England/ALDP-15AA765/2021, England/ALDP-15AA774/2021, England/ALDP-15AA783/2021, England/ALDP-15AA792/2021, England/ALDP-15AA7A1/2021, England/ALDP-15AA7B0/2021, England/ALDP-15AA7CF/2021, England/ALDP-15AA7ED/2021, England/ALDP-15AA7FC/2021, England/ALDP-15AA808/2021, England/ALDP-15AA817/2021, England/ALDP-15AA826/2021, England/ALDP-15AA835/2021, England/ALDP-15AA844/2021, England/ALDP-15AA853/2021, England/ALDP-15AA871/2021, England/ALDP-15AA8AE/2021, England/ALDP-15AA8BD/2021, England/ALDP-15AA8CC/2021, England/ALDP-15AA8DB/2021, England/ALDP-15AA8EA/2021, England/ALDP-15AA8F9/2021, England/ALDP-15AA905/2021, England/ALDP-15AA914/2021, England/ALDP-15AA923/2021, England/ALDP-15AA932/2021, England/ALDP-15AA96F/2021, England/ALDP-15AA98D/2021, England/ALDP-15AA99C/2021, England/ALDP-15AA9AB/2021, England/ALDP-15AA9BA/2021, England/ALDP-15AA9D8/2021, England/ALDP-15AA9E7/2021, England/ALDP-15AA9F6/2021, England/ALDP-15AAA02/2021, England/ALDP-15AAA11/2021, England/ALDP-15AAA3F/2021, England/ALDP-15AAA4E/2021, England/ALDP-15AAA5D/2021, England/ALDP-15AAA6C/2021, England/ALDP-15AAA8A/2021, England/ALDP-15AAA99/2021, England/ALDP-15AAAA8/2021, England/ALDP-15AAAB7/2021, England/ALDP-15AAAC6/2021, England/ALDP-15AAAD5/2021, England/ALDP-15AAAE4/2021, England/ALDP-15AAAF3/2021, England/ALDP-15AAB0F/2021, England/ALDP-15AAB1E/2021, England/ALDP-15AAB2D/2021, England/ALDP-15AAB3C/2021, England/ALDP-15AAB4B/2021, England/ALDP-15AAB5A/2021, England/ALDP-15AAB78/2021, England/ALDP-15AAB87/2021, England/ALDP-15AAB96/2021, England/ALDP-15AABA5/2021, England/ALDP-15AABB4/2021, England/ALDP-15AABC3/2021, England/ALDP-15AABD2/2021, England/ALDP-15AABE1/2021, England/ALDP-15AABF0/2021, England/ALDP-15AAC0C/2021, England/ALDP-15AAC1B/2021, England/ALDP-15AAC2A/2021, England/ALDP-15AAC39/2021, England/ALDP-15AAC57/2021, England/ALDP-15AAC75/2021, England/ALDP-15AAC84/2021, England/ALDP-15AACB1/2021, England/ALDP-15AACC0/2021, England/ALDP-15AACDF/2021, England/ALDP-15AACEE/2021, England/ALDP-15AACFD/2021, England/ALDP-15AB8E9/2021, England/ALDP-15AB8F8/2021, England/ALDP-15AB913/2021, England/ALDP-15AB922/2021, England/ALDP-15AB931/2021, England/ALDP-15AB940/2021, England/ALDP-15AB95F/2021, England/ALDP-15AB97D/2021, England/ALDP-15AB98C/2021, England/ALDP-15AB99B/2021, England/ALDP-15AB9AA/2021, England/ALDP-15AB9B9/2021, England/ALDP-15AB9C8/2021, England/ALDP-15AB9D7/2021, England/ALDP-15AB9E6/2021, England/ALDP-15AB9F5/2021, England/ALDP-15ABA01/2021, England/ALDP-15ABA10/2021, England/ALDP-15ABA2F/2021, England/ALDP-15ABA3E/2021, England/ALDP-15ABA4D/2021, England/ALDP-15ABA5C/2021, England/ALDP-15ABA6B/2021, England/ALDP-15ABA7A/2021, England/ALDP-15ABA89/2021, England/ALDP-15ABA98/2021, England/ALDP-15ABAA7/2021, England/ALDP-15ABAB6/2021, England/ALDP-15ABAC5/2021, England/ALDP-15ABAD4/2021, England/ALDP-15ABAE3/2021, England/ALDP-15ABB0E/2021, England/ALDP-15ABB1D/2021, England/ALDP-15ABB2C/2021, England/ALDP-15ABB3B/2021, England/ALDP-15ABB4A/2021, England/ALDP-15ABB59/2021, England/ALDP-15ABB68/2021, England/ALDP-15ABB77/2021, England/ALDP-15ABB86/2021, England/ALDP-15ABB95/2021, England/ALDP-15ABBA4/2021, England/ALDP-15ABBB3/2021, England/ALDP-15ABBC2/2021, England/ALDP-15ABBD1/2021, England/ALDP-15ABBE0/2021, England/ALDP-15ABBFF/2021, England/ALDP-15ABC0B/2021, England/ALDP-15ABC1A/2021, England/ALDP-15ABC29/2021, England/ALDP-15ABC38/2021, England/ALDP-15ABC47/2021, England/ALDP-15ABC56/2021, England/ALDP-15ABC65/2021, England/ALDP-15ABC83/2021, England/ALDP-15ABC92/2021, England/ALDP-15ABEC9/2021, England/ALDP-15ABED8/2021, England/ALDP-15ABEE7/2021, England/ALDP-15ABEF6/2021, England/ALDP-15ABF02/2021, England/ALDP-15ABF11/2021, England/ALDP-15ABF20/2021, England/ALDP-15ABF3F/2021, England/ALDP-15ABF4E/2021, England/ALDP-15ABF5D/2021, England/ALDP-15ABF6C/2021, England/ALDP-15ABF7B/2021, England/ALDP-15ABF8A/2021, England/ALDP-15ABF99/2021, England/ALDP-15ABFA8/2021, England/ALDP-15ABFB7/2021, England/ALDP-15ABFD5/2021, England/ALDP-15ABFF3/2021, England/ALDP-15AC00E/2021, England/ALDP-15AC01D/2021, England/ALDP-15AC02C/2021, England/ALDP-15AC03B/2021, England/ALDP-15AC04A/2021, England/ALDP-15AC059/2021, England/ALDP-15AC068/2021, England/ALDP-15AC077/2021, England/ALDP-15AC086/2021, England/ALDP-15AC095/2021, England/ALDP-15AC0A4/2021, England/ALDP-15AC0B3/2021, England/ALDP-15AC0C2/2021, England/ALDP-15AC0D1/2021, England/ALDP-15AC0E0/2021, England/ALDP-15AC0FF/2021, England/ALDP-15AC10B/2021, England/ALDP-15AC11A/2021, England/ALDP-15AC138/2021, England/ALDP-15AC147/2021, England/ALDP-15AC156/2021, England/ALDP-15AC165/2021, England/ALDP-15AC174/2021, England/ALDP-15AC183/2021, England/ALDP-15AC192/2021, England/ALDP-15AC1A1/2021, England/ALDP-15AC1B0/2021, England/ALDP-15AC1CF/2021, England/ALDP-15AC1DE/2021, England/ALDP-15AC1ED/2021, England/ALDP-15AC1FC/2021, England/ALDP-15AC208/2021, England/ALDP-15AC217/2021, England/ALDP-15AC226/2021, England/ALDP-15AC235/2021, England/ALDP-15AC244/2021, England/ALDP-15AC253/2021, England/ALDP-15AC262/2021, England/ALDP-15AC271/2021, England/ALDP-15AC280/2021, England/ALDP-15AC29F/2021, England/ALDP-15AC2AE/2021, England/ALDP-15AC2BD/2021, England/ALDP-15AC2CC/2021, England/ALDP-15AC2DB/2021, England/ALDP-15AC2F9/2021, England/ALDP-15AC305/2021, England/ALDP-15AC314/2021, England/ALDP-15AC323/2021, England/ALDP-15AC332/2021, England/ALDP-15AC341/2021, England/ALDP-15AC350/2021, England/ALDP-15AC36F/2021, England/ALDP-15AC37E/2021, England/ALDP-15AC38D/2021, England/ALDP-15AC39C/2021, England/ALDP-15AC3AB/2021, England/ALDP-15AC3BA/2021, England/ALDP-15AC3C9/2021, England/ALDP-15AC3D8/2021, England/ALDP-15AC3E7/2021, England/ALDP-15AC3F6/2021, England/ALDP-15AC402/2021, England/ALDP-15AC411/2021, England/ALDP-15AC420/2021, England/ALDP-15AC43F/2021, England/ALDP-15AC44E/2021, England/ALDP-15AC45D/2021, England/ALDP-15AC46C/2021, England/ALDP-15AC47B/2021, England/ALDP-15AC48A/2021, England/ALDP-15AC499/2021, England/ALDP-15AD647/2021, England/ALDP-15AD656/2021, England/ALDP-15AD665/2021, England/ALDP-15AD674/2021, England/ALDP-15AD683/2021, England/ALDP-15AD692/2021, England/ALDP-15AD6A1/2021, England/ALDP-15AD6B0/2021, England/ALDP-15AD6CF/2021, England/ALDP-15AD6ED/2021, England/ALDP-15AD708/2021, England/ALDP-15AD717/2021, England/ALDP-15AD726/2021, England/ALDP-15AD735/2021, England/ALDP-15AD744/2021, England/ALDP-15AD753/2021, England/ALDP-15AD762/2021, England/ALDP-15AD771/2021, England/ALDP-15AD780/2021, England/ALDP-15AD79F/2021, England/ALDP-15AD7AE/2021, England/ALDP-15AD7BD/2021, England/ALDP-15AD7CC/2021, England/ALDP-15AD7EA/2021, England/ALDP-15AD7F9/2021, England/ALDP-15AD805/2021, England/ALDP-15AD814/2021, England/ALDP-15AD823/2021, England/ALDP-15AD832/2021, England/ALDP-15AD841/2021, England/ALDP-15AD850/2021, England/ALDP-15AD86F/2021, England/ALDP-15AD87E/2021, England/ALDP-15AD88D/2021, England/ALDP-15AD89C/2021, England/ALDP-15AD8AB/2021, England/ALDP-15AD8BA/2021, England/ALDP-15AD8C9/2021, England/ALDP-15AD8D8/2021, England/ALDP-15AD8E7/2021, England/ALDP-15AD8F6/2021, England/ALDP-15AD902/2021, England/ALDP-15AD911/2021, England/ALDP-15AD920/2021, England/ALDP-15AD94E/2021, England/ALDP-15AD95D/2021, England/ALDP-15AD96C/2021, England/ALDP-15AD97B/2021, England/ALDP-15AD98A/2021, England/ALDP-15AD999/2021, England/ALDP-15AD9A8/2021, England/ALDP-15AD9B7/2021, England/ALDP-15AD9C6/2021, England/ALDP-15AD9D5/2021, England/ALDP-15AD9E4/2021, England/ALDP-15AD9F3/2021, England/ALDP-15ADA0F/2021, England/ALDP-15ADA1E/2021, England/ALDP-15ADA2D/2021, England/ALDP-15ADA3C/2021, England/ALDP-15ADA4B/2021, England/ALDP-15ADA5A/2021, England/ALDP-15ADA69/2021, England/ALDP-15ADA78/2021, England/ALDP-15ADA87/2021, England/ALDP-15ADA96/2021, England/ALDP-15ADAA5/2021, England/ALDP-15ADAB4/2021, England/ALDP-15ADAC3/2021, England/ALDP-15ADAD2/2021, England/ALDP-15ADAE1/2021, England/ALDP-15ADAF0/2021, England/ALDP-15ADB0C/2021, England/ALDP-15ADB1B/2021, England/ALDP-15ADB2A/2021, England/ALDP-15ADB39/2021, England/ALDP-15ADB48/2021, England/ALDP-15ADB57/2021, England/ALDP-15ADB66/2021, England/ALDP-15ADB84/2021, England/ALDP-15ADB93/2021, England/ALDP-15ADBA2/2021, England/ALDP-15ADBB1/2021, England/ALDP-15ADBC0/2021, England/ALDP-15ADBDF/2021, England/ALDP-15ADC09/2021, England/ALDP-15AE7E9/2021, England/ALDP-15AE7F8/2021, England/ALDP-15AE804/2021, England/ALDP-15AE822/2021, England/ALDP-15AE831/2021, England/ALDP-15AE85F/2021, England/ALDP-15AE86E/2021, England/ALDP-15AE87D/2021, England/ALDP-15AE88C/2021, England/ALDP-15AE89B/2021, England/ALDP-15AE8AA/2021, England/ALDP-15AE8B9/2021, England/ALDP-15AE8C8/2021, England/ALDP-15AE8D7/2021, England/ALDP-15AE8E6/2021, England/ALDP-15AE901/2021, England/ALDP-15AE910/2021, England/ALDP-15AE92F/2021, England/ALDP-15AE93E/2021, England/ALDP-15AE94D/2021, England/ALDP-15AE95C/2021, England/ALDP-15AE96B/2021, England/ALDP-15AE97A/2021, England/ALDP-15AE989/2021, England/ALDP-15AE998/2021, England/ALDP-15AE9A7/2021, England/ALDP-15AE9B6/2021, England/ALDP-15AE9C5/2021, England/ALDP-15AE9D4/2021, England/ALDP-15AE9E3/2021, England/ALDP-15AE9F2/2021, England/ALDP-15AEA0E/2021, England/ALDP-15AEA1D/2021, England/ALDP-15AEA2C/2021, England/ALDP-15AEA3B/2021, England/ALDP-15AEA4A/2021, England/ALDP-15AEA59/2021, England/ALDP-15AEA77/2021, England/ALDP-15AEA86/2021, England/ALDP-15AEA95/2021, England/ALDP-15AEAB3/2021, England/ALDP-15AEAC2/2021, England/ALDP-15AEAD1/2021, England/ALDP-15AEAE0/2021, England/ALDP-15AEAFF/2021, England/ALDP-15AEB0B/2021, England/ALDP-15AEB1A/2021, England/ALDP-15AEB29/2021, England/ALDP-15AEB38/2021, England/ALDP-15AEB47/2021, England/ALDP-15AEB56/2021, England/ALDP-15AEB65/2021, England/ALDP-15AEB74/2021, England/ALDP-15AEB83/2021, England/ALDP-15AEB92/2021, England/ALDP-15AEBA1/2021, England/ALDP-15AEBCF/2021, England/ALDP-15AEBDE/2021, England/ALDP-15AEBED/2021, England/ALDP-15AEBFC/2021, England/ALDP-15AEC08/2021, England/ALDP-15AEC17/2021, England/ALDP-15AEC26/2021, England/ALDP-15AEC35/2021, England/ALDP-15AEC44/2021, England/ALDP-15AEC53/2021, England/ALDP-15AEC62/2021, England/ALDP-15AEC71/2021, England/ALDP-15AEC80/2021, England/ALDP-15AEC9F/2021, England/ALDP-15AECAE/2021, England/ALDP-15AECBD/2021, England/ALDP-15AECCC/2021, England/ALDP-15AECDB/2021, England/ALDP-15AECEA/2021, England/ALDP-15AECF9/2021, England/ALDP-15AED05/2021, England/ALDP-15AED14/2021, England/ALDP-15AED23/2021, England/ALDP-15AED32/2021, England/ALDP-15AED41/2021, England/ALDP-15AED50/2021, England/ALDP-15AED6F/2021, England/ALDP-15AED7E/2021, England/ALDP-15AED8D/2021, England/ALDP-15AED9C/2021, England/ALDP-15AEDAB/2021, England/ALDP-15AEDBA/2021, England/ALDP-15AFF68/2021, England/ALDP-15AFF77/2021, England/ALDP-15AFF86/2021, England/ALDP-15AFF95/2021, England/ALDP-15AFFA4/2021, England/ALDP-15AFFB3/2021, England/ALDP-15AFFC2/2021, England/ALDP-15AFFD1/2021, England/ALDP-15AFFE0/2021, England/ALDP-15AFFFF/2021, England/ALDP-15B0007/2021, England/ALDP-15B0016/2021, England/ALDP-15B0025/2021, England/ALDP-15B0034/2021, England/ALDP-15B0043/2021, England/ALDP-15B0052/2021, England/ALDP-15B0061/2021, England/ALDP-15B0070/2021, England/ALDP-15B008F/2021, England/ALDP-15B009E/2021, England/ALDP-15B00AD/2021, England/ALDP-15B00BC/2021, England/ALDP-15B00CB/2021, England/ALDP-15B00DA/2021, England/ALDP-15B00E9/2021, England/ALDP-15B00F8/2021, England/ALDP-15B0104/2021, England/ALDP-15B0113/2021, England/ALDP-15B0122/2021, England/ALDP-15B0131/2021, England/ALDP-15B0140/2021, England/ALDP-15B015F/2021, England/ALDP-15B016E/2021, England/ALDP-15B018C/2021, England/ALDP-15B019B/2021, England/ALDP-15B01AA/2021, England/ALDP-15B01B9/2021, England/ALDP-15B01C8/2021, England/ALDP-15B01D7/2021, England/ALDP-15B01E6/2021, England/ALDP-15B01F5/2021, England/ALDP-15B0201/2021, England/ALDP-15B0210/2021, England/ALDP-15B022F/2021, England/ALDP-15B023E/2021, England/ALDP-15B024D/2021, England/ALDP-15B025C/2021, England/ALDP-15B026B/2021, England/ALDP-15B027A/2021, England/ALDP-15B0289/2021, England/ALDP-15B0298/2021, England/ALDP-15B02A7/2021, England/ALDP-15B02B6/2021, England/ALDP-15B02C5/2021, England/ALDP-15B02D4/2021, England/ALDP-15B02E3/2021, England/ALDP-15B02F2/2021, England/ALDP-15B030E/2021, England/ALDP-15B031D/2021, England/ALDP-15B032C/2021, England/ALDP-15B033B/2021, England/ALDP-15B034A/2021, England/ALDP-15B0359/2021, England/ALDP-15B0368/2021, England/ALDP-15B0377/2021, England/ALDP-15B0386/2021, England/ALDP-15B0395/2021, England/ALDP-15B03A4/2021, England/ALDP-15B03B3/2021, England/ALDP-15B03C2/2021, England/ALDP-15B03D1/2021, England/ALDP-15B03E0/2021, England/ALDP-15B03FF/2021, England/ALDP-15B040B/2021, England/ALDP-15B041A/2021, England/ALDP-15B0429/2021, England/ALDP-15B0438/2021, England/ALDP-15B0447/2021, England/ALDP-15B0456/2021, England/ALDP-15B0474/2021, England/ALDP-15B0483/2021, England/ALDP-15B0492/2021, England/ALDP-15B04A1/2021, England/ALDP-15B04B0/2021, England/ALDP-15B04CF/2021, England/ALDP-15B04DE/2021, England/ALDP-15B04ED/2021, England/ALDP-15B04FC/2021, England/ALDP-15B0508/2021, England/ALDP-15B0517/2021, England/ALDP-15B0526/2021, England/ALDP-15B0535/2021, England/ALDP-15B0B24/2021, England/ALDP-15B0B33/2021, England/ALDP-15B0B42/2021, England/ALDP-15B0B51/2021, England/ALDP-15B0B60/2021, England/ALDP-15B0B7F/2021, England/ALDP-15B0B8E/2021, England/ALDP-15B0BAC/2021, England/ALDP-15B0BCA/2021, England/ALDP-15B0BD9/2021, England/ALDP-15B0BE8/2021, England/ALDP-15B0C03/2021, England/ALDP-15B0C21/2021, England/ALDP-15B0C30/2021, England/ALDP-15B0C4F/2021, England/ALDP-15B0C6D/2021, England/ALDP-15B0C7C/2021, England/ALDP-15B0C9A/2021, England/ALDP-15B0CB8/2021, England/ALDP-15B0CC7/2021, England/ALDP-15B0CD6/2021, England/ALDP-15B0CE5/2021, England/ALDP-15B0CF4/2021, England/ALDP-15B0D00/2021, England/ALDP-15B0D1F/2021, England/ALDP-15B0D2E/2021, England/ALDP-15B0D3D/2021, England/ALDP-15B0D4C/2021, England/ALDP-15B0D5B/2021, England/ALDP-15B0D79/2021, England/ALDP-15B0D88/2021, England/ALDP-15B0D97/2021, England/ALDP-15B0DA6/2021, England/ALDP-15B0DB5/2021, England/ALDP-15B0DC4/2021, England/ALDP-15B0DE2/2021, England/ALDP-15B0DF1/2021, England/ALDP-15B0E0D/2021, England/ALDP-15B0E1C/2021, England/ALDP-15B0E2B/2021, England/ALDP-15B0E3A/2021, England/ALDP-15B0E49/2021, England/ALDP-15B0E58/2021, England/ALDP-15B0E67/2021, England/ALDP-15B0E76/2021, England/ALDP-15B0E94/2021, England/ALDP-15B0EA3/2021, England/ALDP-15B0EB2/2021, England/ALDP-15B0EC1/2021, England/ALDP-15B0ED0/2021, England/ALDP-15B0EEF/2021, England/ALDP-15B0EFE/2021, England/ALDP-15B0F0A/2021, England/ALDP-15B0F19/2021, England/ALDP-15B0F28/2021, England/ALDP-15B0F37/2021, England/ALDP-15B0F46/2021, England/ALDP-15B0F55/2021, England/ALDP-15B0F64/2021, England/ALDP-15B0F73/2021, England/ALDP-15B0F82/2021, England/ALDP-15B0F91/2021, England/ALDP-15B0FA0/2021, England/ALDP-15B0FBF/2021, England/ALDP-15B0FCE/2021, England/ALDP-15B0FDD/2021, England/ALDP-15B0FEC/2021, England/ALDP-15B0FFB/2021, England/ALDP-15B1006/2021, England/ALDP-15B1015/2021, England/ALDP-15B1024/2021, England/ALDP-15B1033/2021, England/ALDP-15B1042/2021, England/ALDP-15B1051/2021, England/ALDP-15B1060/2021, England/ALDP-15B107F/2021, England/ALDP-15B108E/2021, England/ALDP-15B109D/2021, England/ALDP-15B10BB/2021, England/ALDP-15B10CA/2021, England/ALDP-15B10D9/2021, England/ALDP-15B10E8/2021, England/ALDP-15B22B4/2021, England/ALDP-15B22C3/2021, England/ALDP-15B22D2/2021, England/ALDP-15B22E1/2021, England/ALDP-15B22F0/2021, England/ALDP-15B230C/2021, England/ALDP-15B231B/2021, England/ALDP-15B232A/2021, England/ALDP-15B2339/2021, England/ALDP-15B2348/2021, England/ALDP-15B2357/2021, England/ALDP-15B2366/2021, England/ALDP-15B2375/2021, England/ALDP-15B2384/2021, England/ALDP-15B2393/2021, England/ALDP-15B23A2/2021, England/ALDP-15B23B1/2021, England/ALDP-15B23C0/2021, England/ALDP-15B23DF/2021, England/ALDP-15B23EE/2021, England/ALDP-15B23FD/2021, England/ALDP-15B2409/2021, England/ALDP-15B2418/2021, England/ALDP-15B2427/2021, England/ALDP-15B2436/2021, England/ALDP-15B2445/2021, England/ALDP-15B2454/2021, England/ALDP-15B2463/2021, England/ALDP-15B2472/2021, England/ALDP-15B2481/2021, England/ALDP-15B24AF/2021, England/ALDP-15B24BE/2021, England/ALDP-15B24CD/2021, England/ALDP-15B24EB/2021, England/ALDP-15B2506/2021, England/ALDP-15B2515/2021, England/ALDP-15B2524/2021, England/ALDP-15B2533/2021, England/ALDP-15B2551/2021, England/ALDP-15B2560/2021, England/ALDP-15B258E/2021, England/ALDP-15B259D/2021, England/ALDP-15B25AC/2021, England/ALDP-15B25BB/2021, England/ALDP-15B25CA/2021, England/ALDP-15B25D9/2021, England/ALDP-15B25E8/2021, England/ALDP-15B25F7/2021, England/ALDP-15B2603/2021, England/ALDP-15B2612/2021, England/ALDP-15B2621/2021, England/ALDP-15B2630/2021, England/ALDP-15B264F/2021, England/ALDP-15B266D/2021, England/ALDP-15B267C/2021, England/ALDP-15B268B/2021, England/ALDP-15B269A/2021, England/ALDP-15B26A9/2021, England/ALDP-15B26E5/2021, England/ALDP-15B26F4/2021, England/ALDP-15B2700/2021, England/ALDP-15B271F/2021, England/ALDP-15B272E/2021, England/ALDP-15B273D/2021, England/ALDP-15B274C/2021, England/ALDP-15B275B/2021, England/ALDP-15B276A/2021, England/ALDP-15B2779/2021, England/ALDP-15B2788/2021, England/ALDP-15B2797/2021, England/ALDP-15B27A6/2021, England/ALDP-15B27B5/2021, England/ALDP-15B27C4/2021, England/ALDP-15B27D3/2021, England/ALDP-15B27E2/2021, England/ALDP-15B27F1/2021, England/ALDP-15B280D/2021, England/ALDP-15B281C/2021, England/ALDP-15B282B/2021, England/ALDP-15B283A/2021, England/ALDP-15B2858/2021, England/ALDP-15B2867/2021, England/ALDP-15B2876/2021, England/ALDP-15B42C1/2021, England/ALDP-15B42D0/2021, England/ALDP-15B42EF/2021, England/ALDP-15B42FE/2021, England/ALDP-15B430A/2021, England/ALDP-15B4319/2021, England/ALDP-15B4328/2021, England/ALDP-15B4337/2021, England/ALDP-15B4346/2021, England/ALDP-15B4355/2021, England/ALDP-15B4364/2021, England/ALDP-15B4373/2021, England/ALDP-15B4382/2021, England/ALDP-15B4391/2021, England/ALDP-15B43A0/2021, England/ALDP-15B43BF/2021, England/ALDP-15B43CE/2021, England/ALDP-15B43DD/2021, England/ALDP-15B43EC/2021, England/ALDP-15B43FB/2021, England/ALDP-15B4407/2021, England/ALDP-15B4416/2021, England/ALDP-15B4425/2021, England/ALDP-15B4434/2021, England/ALDP-15B4443/2021, England/ALDP-15B4452/2021, England/ALDP-15B4461/2021, England/ALDP-15B4470/2021, England/ALDP-15B448F/2021, England/ALDP-15B449E/2021, England/ALDP-15B44AD/2021, England/ALDP-15B44BC/2021, England/ALDP-15B44CB/2021, England/ALDP-15B44DA/2021, England/ALDP-15B44E9/2021, England/ALDP-15B44F8/2021, England/ALDP-15B4504/2021, England/ALDP-15B4513/2021, England/ALDP-15B4522/2021, England/ALDP-15B4531/2021, England/ALDP-15B4540/2021, England/ALDP-15B455F/2021, England/ALDP-15B456E/2021, England/ALDP-15B457D/2021, England/ALDP-15B458C/2021, England/ALDP-15B459B/2021, England/ALDP-15B45AA/2021, England/ALDP-15B45B9/2021, England/ALDP-15B45C8/2021, England/ALDP-15B45D7/2021, England/ALDP-15B45E6/2021, England/ALDP-15B45F5/2021, England/ALDP-15B4601/2021, England/ALDP-15B4610/2021, England/ALDP-15B462F/2021, England/ALDP-15B463E/2021, England/ALDP-15B4F42/2021, England/ALDP-15B4F51/2021, England/ALDP-15B4F60/2021, England/ALDP-15B4F7F/2021, England/ALDP-15B4F8E/2021, England/ALDP-15B4F9D/2021, England/ALDP-15B4FAC/2021, England/ALDP-15B4FBB/2021, England/ALDP-15B4FD9/2021, England/ALDP-15B4FE8/2021, England/ALDP-15B4FF7/2021, England/ALDP-15B5002/2021, England/ALDP-15B5011/2021, England/ALDP-15B5020/2021, England/ALDP-15B503F/2021, England/ALDP-15B504E/2021, England/ALDP-15B505D/2021, England/ALDP-15B506C/2021, England/ALDP-15B507B/2021, England/ALDP-15B508A/2021, England/ALDP-15B5099/2021, England/ALDP-15B50A8/2021, England/ALDP-15B50B7/2021, England/ALDP-15B50C6/2021, England/ALDP-15B50D5/2021, England/ALDP-15B5451/2021, England/ALDP-15B5460/2021, England/ALDP-15B547F/2021, England/ALDP-15B548E/2021, England/ALDP-15B549D/2021, England/ALDP-15B54AC/2021, England/ALDP-15B54CA/2021, England/ALDP-15B54D9/2021, England/ALDP-15B54E8/2021, England/ALDP-15B54F7/2021, England/ALDP-15B5503/2021, England/ALDP-15B5512/2021, England/ALDP-15B5521/2021, England/ALDP-15B5530/2021, England/ALDP-15B554F/2021, England/ALDP-15B555E/2021, England/ALDP-15B557C/2021, England/ALDP-15B558B/2021, England/ALDP-15B559A/2021, England/ALDP-15B55A9/2021, England/ALDP-15B55B8/2021, England/ALDP-15B55C7/2021, England/ALDP-15B55D6/2021, England/ALDP-15B55E5/2021, England/ALDP-15B55F4/2021, England/ALDP-15B5600/2021, England/ALDP-15B561F/2021, England/ALDP-15B562E/2021, England/ALDP-15B564C/2021, England/ALDP-15B565B/2021, England/ALDP-15B566A/2021, England/ALDP-15B5679/2021, England/ALDP-15B5688/2021, England/ALDP-15B5697/2021, England/ALDP-15B56A6/2021, England/ALDP-15B56B5/2021, England/ALDP-15B56C4/2021, England/ALDP-15B56D3/2021, England/ALDP-15B56E2/2021, England/ALDP-15B570D/2021, England/ALDP-15B571C/2021, England/ALDP-15B572B/2021, England/ALDP-15B573A/2021, England/ALDP-15B5749/2021, England/ALDP-15B5758/2021, England/ALDP-15B5767/2021, England/ALDP-15B5776/2021, England/ALDP-15B5785/2021, England/ALDP-15B5794/2021, England/ALDP-15B57A3/2021, England/ALDP-15B57B2/2021, England/ALDP-15B57C1/2021, England/ALDP-15B57D0/2021, England/ALDP-15B57EF/2021, England/ALDP-15B57FE/2021, England/ALDP-15B580A/2021, England/ALDP-15B5819/2021, England/ALDP-15B5828/2021, England/ALDP-15B5837/2021, England/ALDP-15B5846/2021, England/ALDP-15B5855/2021, England/ALDP-15B5873/2021, England/ALDP-15B5882/2021, England/ALDP-15B5891/2021, England/ALDP-15B58A0/2021, England/ALDP-15B58BF/2021, England/ALDP-15B58CE/2021, England/ALDP-15B58DD/2021, England/ALDP-15B58EC/2021, England/ALDP-15B58FB/2021, England/ALDP-15B5907/2021, England/ALDP-15B5916/2021, England/ALDP-15B5934/2021, England/ALDP-15B5943/2021, England/ALDP-15B5952/2021, England/ALDP-15B5961/2021, England/ALDP-15B5970/2021, England/ALDP-15B598F/2021, England/ALDP-15B599E/2021, England/ALDP-15B59AD/2021, England/ALDP-15B59BC/2021, England/ALDP-15B59CB/2021, England/ALDP-15B59DA/2021, England/ALDP-15B59F8/2021, England/ALDP-15B5A04/2021, England/ALDP-15B5A13/2021, England/ALDP-15B5A22/2021, England/ALDP-15B5A5F/2021, England/ALDP-15B5A7D/2021, England/ALDP-15B5A8C/2021, England/ALDP-15B5A9B/2021, England/ALDP-15B5AAA/2021, England/ALDP-15B5AB9/2021, England/ALDP-15B5AC8/2021, England/ALDP-15B5AD7/2021, England/ALDP-15B5AE6/2021, England/ALDP-15B5AF5/2021, England/ALDP-15B5B01/2021, England/ALDP-15B5B10/2021, England/ALDP-15B5B3E/2021, England/ALDP-15B5B4D/2021, England/ALDP-15B5B5C/2021, England/ALDP-15B5B6B/2021, England/ALDP-15B5B7A/2021, England/ALDP-15B5B98/2021, England/ALDP-15B5BA7/2021, England/ALDP-15B5BB6/2021, England/ALDP-15B5BC5/2021, England/ALDP-15B5BD4/2021, England/ALDP-15B5BF2/2021, England/ALDP-15B5C0E/2021, England/ALDP-15B5C1D/2021, England/ALDP-15B5C2C/2021, England/ALDP-15B5C3B/2021, England/ALDP-15B5C4A/2021, England/ALDP-15B5C59/2021, England/ALDP-15B5C68/2021, England/ALDP-15B5C77/2021, England/ALDP-15B5C86/2021, England/ALDP-15B5CB3/2021, England/ALDP-15B5CC2/2021, England/ALDP-15B5CD1/2021, England/ALDP-15B5CE0/2021, England/ALDP-15B5CFF/2021, England/ALDP-15B5D0B/2021, England/ALDP-15B5D1A/2021, England/ALDP-15B5D29/2021, England/ALDP-15B5D38/2021, England/ALDP-15B5D47/2021, England/ALDP-15B5D74/2021, England/ALDP-15B5D83/2021, England/ALDP-15B5D92/2021, England/ALDP-15B5DA1/2021, England/ALDP-15B5DB0/2021, England/ALDP-15B5DCF/2021, England/ALDP-15B5DDE/2021, England/ALDP-15B5DED/2021, England/ALDP-15B5DFC/2021, England/ALDP-15B5E08/2021, England/ALDP-15B5E35/2021, England/ALDP-15B5E44/2021, England/ALDP-15B5E53/2021, England/ALDP-15B5E62/2021, England/ALDP-15B5E71/2021, England/ALDP-15B5E80/2021, England/ALDP-15B5E9F/2021, England/ALDP-15B5EBD/2021, England/ALDP-15B5ECC/2021, England/ALDP-15B5EF9/2021, England/ALDP-15B5F05/2021, England/ALDP-15B5F14/2021, England/ALDP-15B5F23/2021, England/ALDP-15B5F32/2021, England/ALDP-15B5F41/2021, England/ALDP-15B5F50/2021, England/ALDP-15B5F6F/2021, England/ALDP-15B5F7E/2021, England/ALDP-15B5F8D/2021, England/ALDP-15B5FAB/2021, England/ALDP-15B5FBA/2021, England/ALDP-15B5FC9/2021, England/ALDP-15B5FD8/2021, England/ALDP-15B5FE7/2021, England/ALDP-15B5FF6/2021, England/ALDP-15B6001/2021, England/ALDP-15B6BD3/2021, England/ALDP-15B6BE2/2021, England/ALDP-15B6BF1/2021, England/ALDP-15B6C0D/2021, England/ALDP-15B6C1C/2021, England/ALDP-15B6C2B/2021, England/ALDP-15B6C3A/2021, England/ALDP-15B6C49/2021, England/ALDP-15B6C58/2021, England/ALDP-15B6C67/2021, England/ALDP-15B6C76/2021, England/ALDP-15B6C85/2021, England/ALDP-15B6C94/2021, England/ALDP-15B6CA3/2021, England/ALDP-15B6CB2/2021, England/ALDP-15B6CC1/2021, England/ALDP-15B6CD0/2021, England/ALDP-15B6CEF/2021, England/ALDP-15B6CFE/2021, England/ALDP-15B6D0A/2021, England/ALDP-15B6D19/2021, England/ALDP-15B6D28/2021, England/ALDP-15B6D37/2021, England/ALDP-15B6D46/2021, England/ALDP-15B6D64/2021, England/ALDP-15B6D73/2021, England/ALDP-15B6D82/2021, England/ALDP-15B6D91/2021, England/ALDP-15B6DA0/2021, England/ALDP-15B6DBF/2021, England/ALDP-15B6DCE/2021, England/ALDP-15B6DDD/2021, England/ALDP-15B6DEC/2021, England/ALDP-15B6DFB/2021, England/ALDP-15B6E07/2021, England/ALDP-15B6E16/2021, England/ALDP-15B6E25/2021, England/ALDP-15B6E43/2021, England/ALDP-15B6E52/2021, England/ALDP-15B6E61/2021, England/ALDP-15B6E70/2021, England/ALDP-15B6E8F/2021, England/ALDP-15B6E9E/2021, England/ALDP-15B6EAD/2021, England/ALDP-15B6EBC/2021, England/ALDP-15B6ECB/2021, England/ALDP-15B6EDA/2021, England/ALDP-15B6EE9/2021, England/ALDP-15B6EF8/2021, England/ALDP-15B6F04/2021, England/ALDP-15B6F22/2021, England/ALDP-15B6F31/2021, England/ALDP-15B6F40/2021, England/ALDP-15B6F5F/2021, England/ALDP-15B6F6E/2021, England/ALDP-15B6F7D/2021, England/ALDP-15B6F8C/2021, England/ALDP-15B6FAA/2021, England/ALDP-15B6FB9/2021, England/ALDP-15B6FC8/2021, England/ALDP-15B6FD7/2021, England/ALDP-15B6FE6/2021, England/ALDP-15B6FF5/2021, England/ALDP-15B7000/2021, England/ALDP-15B701F/2021, England/ALDP-15B702E/2021, England/ALDP-15B703D/2021, England/ALDP-15B704C/2021, England/ALDP-15B705B/2021, England/ALDP-15B706A/2021, England/ALDP-15B7079/2021, England/ALDP-15B7088/2021, England/ALDP-15B7097/2021, England/ALDP-15B70A6/2021, England/ALDP-15B70B5/2021, England/ALDP-15B70C4/2021, England/ALDP-15B70D3/2021, England/ALDP-15B70E2/2021, England/ALDP-15B70F1/2021, England/ALDP-15B710D/2021, England/ALDP-15B711C/2021, England/ALDP-15B712B/2021, England/ALDP-15B713A/2021, England/ALDP-15B7149/2021, England/ALDP-15B7158/2021, England/ALDP-15B7167/2021, England/ALDP-15B7176/2021, England/ALDP-15B7185/2021, England/ALDP-15B7194/2021, England/ALDP-15B71A3/2021, England/ALDP-15B7D72/2021, England/ALDP-15B7D81/2021, England/ALDP-15B7D90/2021, England/ALDP-15B7DAF/2021, England/ALDP-15B7DBE/2021, England/ALDP-15B7DCD/2021, England/ALDP-15B7DDC/2021, England/ALDP-15B7DEB/2021, England/ALDP-15B7DFA/2021, England/ALDP-15B7E06/2021, England/ALDP-15B7E15/2021, England/ALDP-15B7E24/2021, England/ALDP-15B7E33/2021, England/ALDP-15B7E42/2021, England/ALDP-15B7E51/2021, England/ALDP-15B7E60/2021, England/ALDP-15B7E7F/2021, England/ALDP-15B7E8E/2021, England/ALDP-15B7E9D/2021, England/ALDP-15B7EAC/2021, England/ALDP-15B7EBB/2021, England/ALDP-15B7ECA/2021, England/ALDP-15B7ED9/2021, England/ALDP-15B7EE8/2021, England/ALDP-15B7EF7/2021, England/ALDP-15B7F03/2021, England/ALDP-15B7F12/2021, England/ALDP-15B7F4F/2021, England/ALDP-15B7F5E/2021, England/ALDP-15B7F6D/2021, England/ALDP-15B7F7C/2021, England/ALDP-15B7F8B/2021, England/ALDP-15B7F9A/2021, England/ALDP-15B7FA9/2021, England/ALDP-15B7FB8/2021, England/ALDP-15B7FC7/2021, England/ALDP-15B7FD6/2021, England/ALDP-15B7FE5/2021, England/ALDP-15B7FF4/2021, England/ALDP-15B800F/2021, England/ALDP-15B801E/2021, England/ALDP-15B802D/2021, England/ALDP-15B803C/2021, England/ALDP-15B804B/2021, England/ALDP-15B805A/2021, England/ALDP-15B8069/2021, England/ALDP-15B8078/2021, England/ALDP-15B8087/2021, England/ALDP-15B8096/2021, England/ALDP-15B80A5/2021, England/ALDP-15B80B4/2021, England/ALDP-15B80C3/2021, England/ALDP-15B80D2/2021, England/ALDP-15B80E1/2021, England/ALDP-15B80F0/2021, England/ALDP-15B810C/2021, England/ALDP-15B811B/2021, England/ALDP-15B812A/2021, England/ALDP-15B8139/2021, England/ALDP-15B8148/2021, England/ALDP-15B8166/2021, England/ALDP-15B8175/2021, England/ALDP-15B8184/2021, England/ALDP-15B8193/2021, England/ALDP-15B81A2/2021, England/ALDP-15B81B1/2021, England/ALDP-15B81C0/2021, England/ALDP-15B81DF/2021, England/ALDP-15B81EE/2021, England/ALDP-15B81FD/2021, England/ALDP-15B8209/2021, England/ALDP-15B8218/2021, England/ALDP-15B8227/2021, England/ALDP-15B8236/2021, England/ALDP-15B8245/2021, England/ALDP-15B8254/2021, England/ALDP-15B8263/2021, England/ALDP-15B8272/2021, England/ALDP-15B8281/2021, England/ALDP-15B8290/2021, England/ALDP-15B82AF/2021, England/ALDP-15B82BE/2021, England/ALDP-15B82CD/2021, England/ALDP-15B82DC/2021, England/ALDP-15B82EB/2021, England/ALDP-15B8306/2021, England/ALDP-15B8315/2021, England/ALDP-15B8324/2021, England/ALDP-15B8333/2021, England/ALDP-15B8342/2021, England/ALDP-15B8931/2021, England/ALDP-15B895F/2021, England/ALDP-15B896E/2021, England/ALDP-15B897D/2021, England/ALDP-15B898C/2021, England/ALDP-15B899B/2021, England/ALDP-15B89AA/2021, England/ALDP-15B89C8/2021, England/ALDP-15B89D7/2021, England/ALDP-15B89E6/2021, England/ALDP-15B89F5/2021, England/ALDP-15B8A01/2021, England/ALDP-15B8A10/2021, England/ALDP-15B8A2F/2021, England/ALDP-15B8A3E/2021, England/ALDP-15B8A5C/2021, England/ALDP-15B8A6B/2021, England/ALDP-15B8A7A/2021, England/ALDP-15B8A89/2021, England/ALDP-15B8A98/2021, England/ALDP-15B8AA7/2021, England/ALDP-15B8AB6/2021, England/ALDP-15B8AC5/2021, England/ALDP-15B8AD4/2021, England/ALDP-15B8AE3/2021, England/ALDP-15B8AF2/2021, England/ALDP-15B8B0E/2021, England/ALDP-15B8B1D/2021, England/ALDP-15B8B2C/2021, England/ALDP-15B8B3B/2021, England/ALDP-15B8B4A/2021, England/ALDP-15B8B59/2021, England/ALDP-15B8B68/2021, England/ALDP-15B8B77/2021, England/ALDP-15B8B95/2021, England/ALDP-15B8BA4/2021, England/ALDP-15B8BB3/2021, England/ALDP-15B8BC2/2021, England/ALDP-15B8BD1/2021, England/ALDP-15B8BE0/2021, England/ALDP-15B8BFF/2021, England/ALDP-15B8C0B/2021, England/ALDP-15B8C1A/2021, England/ALDP-15B8C29/2021, England/ALDP-15B8C38/2021, England/ALDP-15B8C47/2021, England/ALDP-15B8C56/2021, England/ALDP-15B8C65/2021, England/ALDP-15B8C74/2021, England/ALDP-15B8C83/2021, England/ALDP-15B8C92/2021, England/ALDP-15B8CA1/2021, England/ALDP-15B8CB0/2021, England/ALDP-15B8CCF/2021, England/ALDP-15B8CED/2021, England/ALDP-15B8CFC/2021, England/ALDP-15B8D08/2021, England/ALDP-15B8D17/2021, England/ALDP-15B8D26/2021, England/ALDP-15B8D44/2021, England/ALDP-15B8D53/2021, England/ALDP-15B8D62/2021, England/ALDP-15B8D71/2021, England/ALDP-15B8D80/2021, England/ALDP-15B8D9F/2021, England/ALDP-15B8DAE/2021, England/ALDP-15B8DBD/2021, England/ALDP-15B8DCC/2021, England/ALDP-15B8DDB/2021, England/ALDP-15B8DEA/2021, England/ALDP-15B8DF9/2021, England/ALDP-15B8E05/2021, England/ALDP-15B8E14/2021, England/ALDP-15B8E23/2021, England/ALDP-15B8E32/2021, England/ALDP-15B8E41/2021, England/ALDP-15B8E50/2021, England/ALDP-15B8E6F/2021, England/ALDP-15B8E7E/2021, England/ALDP-15B8E8D/2021, England/ALDP-15B8E9C/2021, England/ALDP-15B8EAB/2021, England/ALDP-15B8EBA/2021, England/ALDP-15B8EC9/2021, England/ALDP-15B8ED8/2021, England/ALDP-15B8EE7/2021, England/ALDP-15B8EF6/2021, England/ALDP-15B8F02/2021, England/ALDP-15B9DDA/2021, England/ALDP-15B9DE9/2021, England/ALDP-15B9DF8/2021, England/ALDP-15B9E04/2021, England/ALDP-15B9E13/2021, England/ALDP-15B9E22/2021, England/ALDP-15B9E31/2021, England/ALDP-15B9E40/2021, England/ALDP-15B9E5F/2021, England/ALDP-15B9E6E/2021, England/ALDP-15B9E7D/2021, England/ALDP-15B9E8C/2021, England/ALDP-15B9E9B/2021, England/ALDP-15B9EAA/2021, England/ALDP-15B9EB9/2021, England/ALDP-15B9EC8/2021, England/ALDP-15B9ED7/2021, England/ALDP-15B9EE6/2021, England/ALDP-15B9EF5/2021, England/ALDP-15B9F01/2021, England/ALDP-15B9F10/2021, England/ALDP-15B9F2F/2021, England/ALDP-15B9F3E/2021, England/ALDP-15B9F4D/2021, England/ALDP-15B9F6B/2021, England/ALDP-15B9F7A/2021, England/ALDP-15B9F89/2021, England/ALDP-15B9F98/2021, England/ALDP-15B9FA7/2021, England/ALDP-15B9FB6/2021, England/ALDP-15B9FC5/2021, England/ALDP-15B9FD4/2021, England/ALDP-15B9FE3/2021, England/ALDP-15B9FF2/2021, England/ALDP-15BA00D/2021, England/ALDP-15BA01C/2021, England/ALDP-15BA02B/2021, England/ALDP-15BA03A/2021, England/ALDP-15BA049/2021, England/ALDP-15BA058/2021, England/ALDP-15BA076/2021, England/ALDP-15BA085/2021, England/ALDP-15BA0A3/2021, England/ALDP-15BA0B2/2021, England/ALDP-15BA0C1/2021, England/ALDP-15BA0D0/2021, England/ALDP-15BA0EF/2021, England/ALDP-15BA0FE/2021, England/ALDP-15BA10A/2021, England/ALDP-15BA119/2021, England/ALDP-15BA128/2021, England/ALDP-15BA137/2021, England/ALDP-15BA146/2021, England/ALDP-15BA155/2021, England/ALDP-15BA164/2021, England/ALDP-15BA173/2021, England/ALDP-15BA182/2021, England/ALDP-15BA191/2021, England/ALDP-15BA1A0/2021, England/ALDP-15BA1BF/2021, England/ALDP-15BA1CE/2021, England/ALDP-15BA1DD/2021, England/ALDP-15BA1EC/2021, England/ALDP-15BA1FB/2021, England/ALDP-15BA207/2021, England/ALDP-15BA216/2021, England/ALDP-15BA225/2021, England/ALDP-15BA243/2021, England/ALDP-15BA252/2021, England/ALDP-15BA261/2021, England/ALDP-15BA270/2021, England/ALDP-15BA28F/2021, England/ALDP-15BA29E/2021, England/ALDP-15BA2AD/2021, England/ALDP-15BA2BC/2021, England/ALDP-15BA2CB/2021, England/ALDP-15BA2DA/2021, England/ALDP-15BA2E9/2021, England/ALDP-15BA2F8/2021, England/ALDP-15BA304/2021, England/ALDP-15BA313/2021, England/ALDP-15BA322/2021, England/ALDP-15BA331/2021, England/ALDP-15BA340/2021, England/ALDP-15BA35F/2021, England/ALDP-15BA36E/2021, England/ALDP-15BA37D/2021, England/ALDP-15BA38C/2021, England/ALDP-15BA39B/2021, England/ALDP-15BA3AA/2021, England/ALDP-15BA3B9/2021, England/ALDP-15BA3C8/2021, England/ALDP-15BA3D7/2021, England/ALDP-15BB585/2021, England/ALDP-15BB594/2021, England/ALDP-15BB5B2/2021, England/ALDP-15BB5C1/2021, England/ALDP-15BB5D0/2021, England/ALDP-15BB5FE/2021, England/ALDP-15BB60A/2021, England/ALDP-15BB619/2021, England/ALDP-15BB628/2021, England/ALDP-15BB637/2021, England/ALDP-15BB646/2021, England/ALDP-15BB655/2021, England/ALDP-15BB664/2021, England/ALDP-15BB673/2021, England/ALDP-15BB682/2021, England/ALDP-15BB691/2021, England/ALDP-15BB6A0/2021, England/ALDP-15BB6BF/2021, England/ALDP-15BB6CE/2021, England/ALDP-15BB6DD/2021, England/ALDP-15BB6EC/2021, England/ALDP-15BB6FB/2021, England/ALDP-15BB707/2021, England/ALDP-15BB716/2021, England/ALDP-15BB725/2021, England/ALDP-15BB734/2021, England/ALDP-15BB743/2021, England/ALDP-15BB752/2021, England/ALDP-15BB761/2021, England/ALDP-15BB770/2021, England/ALDP-15BB78F/2021, England/ALDP-15BB79E/2021, England/ALDP-15BB7AD/2021, England/ALDP-15BB7BC/2021, England/ALDP-15BB7CB/2021, England/ALDP-15BB7E9/2021, England/ALDP-15BB7F8/2021, England/ALDP-15BB804/2021, England/ALDP-15BB813/2021, England/ALDP-15BB822/2021, England/ALDP-15BB831/2021, England/ALDP-15BB840/2021, England/ALDP-15BB85F/2021, England/ALDP-15BB86E/2021, England/ALDP-15BB8AA/2021, England/ALDP-15BB8B9/2021, England/ALDP-15BB8C8/2021, England/ALDP-15BB8D7/2021, England/ALDP-15BB8E6/2021, England/ALDP-15BB8F5/2021, England/ALDP-15BB901/2021, England/ALDP-15BB910/2021, England/ALDP-15BB92F/2021, England/ALDP-15BB93E/2021, England/ALDP-15BB94D/2021, England/ALDP-15BB95C/2021, England/ALDP-15BB96B/2021, England/ALDP-15BB97A/2021, England/ALDP-15BB989/2021, England/ALDP-15BB998/2021, England/ALDP-15BB9A7/2021, England/ALDP-15BB9B6/2021, England/ALDP-15BB9C5/2021, England/ALDP-15BB9D4/2021, England/ALDP-15BB9E3/2021, England/ALDP-15BBA0E/2021, England/ALDP-15BBA1D/2021, England/ALDP-15BBA2C/2021, England/ALDP-15BBA3B/2021, England/ALDP-15BBA4A/2021, England/ALDP-15BBA59/2021, England/ALDP-15BBA68/2021, England/ALDP-15BBA77/2021, England/ALDP-15BBA86/2021, England/ALDP-15BBA95/2021, England/ALDP-15BBAA4/2021, England/ALDP-15BBAB3/2021, England/ALDP-15BBAC2/2021, England/ALDP-15BBAD1/2021, England/ALDP-15BBAE0/2021, England/ALDP-15BBAFF/2021, England/ALDP-15BBB0B/2021, England/ALDP-15BBB1A/2021, England/ALDP-15BBB29/2021, England/ALDP-15BBB38/2021, England/ALDP-15BBB47/2021, England/ALDP-15BBB56/2021, England/ALDP-15BC5DF/2021, England/ALDP-15BC5EE/2021, England/ALDP-15BC5FD/2021, England/ALDP-15BC609/2021, England/ALDP-15BC618/2021, England/ALDP-15BC636/2021, England/ALDP-15BC645/2021, England/ALDP-15BC663/2021, England/ALDP-15BC672/2021, England/ALDP-15BC681/2021, England/ALDP-15BC690/2021, England/ALDP-15BC6AF/2021, England/ALDP-15BC6BE/2021, England/ALDP-15BC6CD/2021, England/ALDP-15BC6DC/2021, England/ALDP-15BC6EB/2021, England/ALDP-15BC6FA/2021, England/ALDP-15BC706/2021, England/ALDP-15BC715/2021, England/ALDP-15BD2E6/2021, England/ALDP-15BD2F5/2021, England/ALDP-15BD301/2021, England/ALDP-15BD310/2021, England/ALDP-15BD32F/2021, England/ALDP-15BD33E/2021, England/ALDP-15BD34D/2021, England/ALDP-15BD35C/2021, England/ALDP-15BD36B/2021, England/ALDP-15BD37A/2021, England/ALDP-15BD389/2021, England/ALDP-15BD398/2021, England/ALDP-15BD3B6/2021, England/ALDP-15BD3C5/2021, England/ALDP-15BD3D4/2021, England/ALDP-15BD3E3/2021, England/ALDP-15BD3F2/2021, England/ALDP-15BD40E/2021, England/ALDP-15BD41D/2021, England/ALDP-15BD42C/2021, England/ALDP-15BD43B/2021, England/ALDP-15BD459/2021, England/ALDP-15BD468/2021, England/ALDP-15BD477/2021, England/ALDP-15BD486/2021, England/ALDP-15BD495/2021, England/ALDP-15BD4A4/2021, England/ALDP-15BD4B3/2021, England/ALDP-15BD4C2/2021, England/ALDP-15BD4E0/2021, England/ALDP-15BD4FF/2021, England/ALDP-15BD50B/2021, England/ALDP-15BD51A/2021, England/ALDP-15BD529/2021, England/ALDP-15BD538/2021, England/ALDP-15BD547/2021, England/ALDP-15BD556/2021, England/ALDP-15BD565/2021, England/ALDP-15BD574/2021, England/ALDP-15BD583/2021, England/ALDP-15BD592/2021, England/ALDP-15BD5A1/2021, England/ALDP-15BD5B0/2021, England/ALDP-15BD5CF/2021, England/ALDP-15BD5DE/2021, England/ALDP-15BD5FC/2021, England/ALDP-15BD608/2021, England/ALDP-15BD617/2021, England/ALDP-15BD626/2021, England/ALDP-15BD635/2021, England/ALDP-15BD644/2021, England/ALDP-15BD653/2021, England/ALDP-15BD662/2021, England/ALDP-15BD671/2021, England/ALDP-15BD680/2021, England/ALDP-15BD69F/2021, England/ALDP-15BD6AE/2021, England/ALDP-15BD6BD/2021, England/ALDP-15BD6CC/2021, England/ALDP-15BD6DB/2021, England/ALDP-15BD6EA/2021, England/ALDP-15BD6F9/2021, England/ALDP-15BD705/2021, England/ALDP-15BD714/2021, England/ALDP-15BD723/2021, England/ALDP-15BD732/2021, England/ALDP-15BD741/2021, England/ALDP-15BD750/2021, England/ALDP-15BD76F/2021, England/ALDP-15BD77E/2021, England/ALDP-15BD78D/2021, England/ALDP-15BD79C/2021, England/ALDP-15BD7AB/2021, England/ALDP-15BD7BA/2021, England/ALDP-15BD7C9/2021, England/ALDP-15BD7D8/2021, England/ALDP-15BD7E7/2021, England/ALDP-15BD802/2021, England/ALDP-15BD811/2021, England/ALDP-15BD820/2021, England/ALDP-15BD83F/2021, England/ALDP-15BD84E/2021, England/ALDP-15BD85D/2021, England/ALDP-15BD86C/2021, England/ALDP-15BD87B/2021, England/ALDP-15BD88A/2021, England/ALDP-15BD899/2021, England/ALDP-15BD8A8/2021, England/ALDP-15BD8B7/2021, England/ALDP-15BF2F3/2021, England/ALDP-15BF30F/2021, England/ALDP-15BF31E/2021, England/ALDP-15BF32D/2021, England/ALDP-15BF33C/2021, England/ALDP-15BF34B/2021, England/ALDP-15BF35A/2021, England/ALDP-15BF369/2021, England/ALDP-15BF378/2021, England/ALDP-15BF387/2021, England/ALDP-15BF396/2021, England/ALDP-15BF3A5/2021, England/ALDP-15BF3B4/2021, England/ALDP-15BF3C3/2021, England/ALDP-15BF3D2/2021, England/ALDP-15BF3E1/2021, England/ALDP-15BF3F0/2021, England/ALDP-15BF40C/2021, England/ALDP-15BF41B/2021, England/ALDP-15BF42A/2021, England/ALDP-15BF439/2021, England/ALDP-15BF448/2021, England/ALDP-15BF457/2021, England/ALDP-15BF466/2021, England/ALDP-15BF475/2021, England/ALDP-15BF484/2021, England/ALDP-15BF493/2021, England/ALDP-15BF4A2/2021, England/ALDP-15BF4B1/2021, England/ALDP-15BF4C0/2021, England/ALDP-15BF4DF/2021, England/ALDP-15BF4EE/2021, England/ALDP-15BF4FD/2021, England/ALDP-15BF509/2021, England/ALDP-15BF518/2021, England/ALDP-15BF527/2021, England/ALDP-15BF536/2021, England/ALDP-15BF545/2021, England/ALDP-15BF554/2021, England/ALDP-15BF572/2021, England/ALDP-15BF581/2021, England/ALDP-15BF590/2021, England/ALDP-15BF5AF/2021, England/ALDP-15BF5BE/2021, England/ALDP-15BF5CD/2021, England/ALDP-15BF5DC/2021, England/ALDP-15BF5EB/2021, England/ALDP-15BF5FA/2021, England/ALDP-15BF606/2021, England/ALDP-15BF615/2021, England/ALDP-15BFC13/2021, England/ALDP-15BFC22/2021, England/ALDP-15BFC31/2021, England/ALDP-15BFC40/2021, England/ALDP-15BFC5F/2021, England/ALDP-15BFC6E/2021, England/ALDP-15BFC7D/2021, England/ALDP-15BFC8C/2021, England/ALDP-15BFC9B/2021, England/ALDP-15BFCB9/2021, England/ALDP-15BFCC8/2021, England/ALDP-15BFCD7/2021, England/ALDP-15BFCE6/2021, England/ALDP-15BFCF5/2021, England/ALDP-15BFD01/2021, England/ALDP-15BFD10/2021, England/ALDP-15BFD2F/2021, England/ALDP-15BFD3E/2021, England/ALDP-15BFD4D/2021, England/ALDP-15BFD5C/2021, England/ALDP-15BFD6B/2021, England/ALDP-15BFD7A/2021, England/ALDP-15BFD89/2021, England/ALDP-15BFD98/2021, England/ALDP-15BFDA7/2021, England/ALDP-15BFDB6/2021, England/ALDP-15BFDC5/2021, England/ALDP-15BFDD4/2021, England/ALDP-15BFDE3/2021, England/ALDP-15BFDF2/2021, England/ALDP-15BFE0E/2021, England/ALDP-15BFE1D/2021, England/ALDP-15BFE2C/2021, England/ALDP-15BFE3B/2021, England/ALDP-15BFE59/2021, England/ALDP-15BFE68/2021, England/ALDP-15BFE77/2021, England/ALDP-15BFE86/2021, England/ALDP-15BFE95/2021, England/ALDP-15BFEA4/2021, England/ALDP-15BFEB3/2021, England/ALDP-15BFEE0/2021, England/ALDP-15BFEFF/2021, England/ALDP-15BFF0B/2021, England/ALDP-15BFF1A/2021, England/ALDP-15BFF29/2021, England/ALDP-15BFF38/2021, England/ALDP-15BFF47/2021, England/ALDP-15BFF56/2021, England/ALDP-15BFF65/2021, England/ALDP-15BFF74/2021, England/ALDP-15BFF83/2021, England/ALDP-15BFF92/2021, England/ALDP-15BFFA1/2021, England/ALDP-15BFFB0/2021, England/ALDP-15BFFCF/2021, England/ALDP-15BFFDE/2021, England/ALDP-15BFFED/2021, England/ALDP-15BFFFC/2021, England/ALDP-15C0004/2021, England/ALDP-15C0013/2021, England/ALDP-15C0022/2021, England/ALDP-15C0040/2021, England/ALDP-15C005F/2021, England/ALDP-15C006E/2021, England/ALDP-15C007D/2021, England/ALDP-15C008C/2021, England/ALDP-15C009B/2021, England/ALDP-15C00C8/2021, England/ALDP-15C00D7/2021, England/ALDP-15C00F5/2021, England/ALDP-15C0101/2021, England/ALDP-15C0110/2021, England/ALDP-15C012F/2021, England/ALDP-15C014D/2021, England/ALDP-15C015C/2021, England/ALDP-15C016B/2021, England/ALDP-15C017A/2021, England/ALDP-15C0189/2021, England/ALDP-15C01A7/2021, England/ALDP-15C01B6/2021, England/ALDP-15C01C5/2021, England/ALDP-15C01D4/2021, England/ALDP-15C06E4/2021, England/ALDP-15C06F3/2021, England/ALDP-15C070F/2021, England/ALDP-15C071E/2021, England/ALDP-15C073C/2021, England/ALDP-15C074B/2021, England/ALDP-15C075A/2021, England/ALDP-15C0769/2021, England/ALDP-15C0778/2021, England/ALDP-15C0787/2021, England/ALDP-15C0796/2021, England/ALDP-15C07A5/2021, England/ALDP-15C07B4/2021, England/ALDP-15C07C3/2021, England/ALDP-15C07D2/2021, England/ALDP-15C07E1/2021, England/ALDP-15C07F0/2021, England/ALDP-15C081B/2021, England/ALDP-15C0839/2021, England/ALDP-15C0848/2021, England/ALDP-15C0857/2021, England/ALDP-15C0866/2021, England/ALDP-15C0875/2021, England/ALDP-15C0884/2021, England/ALDP-15C08A2/2021, England/ALDP-15C08B1/2021, England/ALDP-15C08C0/2021, England/ALDP-15C08DF/2021, England/ALDP-15C08EE/2021, England/ALDP-15C08FD/2021, England/ALDP-15C0918/2021, England/ALDP-15C0927/2021, England/ALDP-15C0936/2021, England/ALDP-15C0945/2021, England/ALDP-15C0963/2021, England/ALDP-15C0972/2021, England/ALDP-15C0981/2021, England/ALDP-15C0990/2021, England/ALDP-15C09AF/2021, England/ALDP-15C09BE/2021, England/ALDP-15C09CD/2021, England/ALDP-15C09DC/2021, England/ALDP-15C09EB/2021, England/ALDP-15C09FA/2021, England/ALDP-15C0A06/2021, England/ALDP-15C0A15/2021, England/ALDP-15C0A24/2021, England/ALDP-15C0A33/2021, England/ALDP-15C0A42/2021, England/ALDP-15C0A51/2021, England/ALDP-15C0A60/2021, England/ALDP-15C0A8E/2021, England/ALDP-15C0A9D/2021, England/ALDP-15C0AAC/2021, England/ALDP-15C0ABB/2021, England/ALDP-15C0ACA/2021, England/ALDP-15C0AD9/2021, England/ALDP-15C0AE8/2021, England/ALDP-15C0AF7/2021, England/ALDP-15C0B03/2021, England/ALDP-15C0B12/2021, England/ALDP-15C0B21/2021, England/ALDP-15C0B30/2021, England/ALDP-15C0B4F/2021, England/ALDP-15C0B5E/2021, England/ALDP-15C0B6D/2021, England/ALDP-15C0B7C/2021, England/ALDP-15C0B8B/2021, England/ALDP-15C0B9A/2021, England/ALDP-15C0BA9/2021, England/ALDP-15C0BB8/2021, England/ALDP-15C0BC7/2021, England/ALDP-15C0BD6/2021, England/ALDP-15C0BE5/2021, England/ALDP-15C0BF4/2021, England/ALDP-15C0C00/2021, England/ALDP-15C0C1F/2021, England/ALDP-15C0C2E/2021, England/ALDP-15C0C3D/2021, England/ALDP-15C0C4C/2021, England/ALDP-15C0C5B/2021, England/ALDP-15C0C6A/2021, England/ALDP-15C0C79/2021, England/ALDP-15C0C88/2021, England/ALDP-15C0C97/2021, England/ALDP-15C0CA6/2021, England/ALDP-15C0CB5/2021, England/ALDP-15C0CC4/2021, England/ALDP-15C0CD3/2021, England/ALDP-15C0CE2/2021, England/ALDP-15C0CF1/2021, England/ALDP-15C0D1C/2021, England/ALDP-15C0D2B/2021, England/ALDP-15C0D3A/2021, England/ALDP-15C0D49/2021, England/ALDP-15C0D58/2021, England/ALDP-15C0D67/2021, England/ALDP-15C0D76/2021, England/ALDP-15C0D85/2021, England/ALDP-15C0D94/2021, England/ALDP-15C0DA3/2021, England/ALDP-15C0DB2/2021, England/ALDP-15C0DC1/2021, England/ALDP-15C0DD0/2021, England/ALDP-15C0DEF/2021, England/ALDP-15C0DFE/2021, England/ALDP-15C0E0A/2021, England/ALDP-15C0E19/2021, England/ALDP-15C0E28/2021, England/ALDP-15C0E37/2021, England/ALDP-15C0E46/2021, England/ALDP-15C0E55/2021, England/ALDP-15C0E64/2021, England/ALDP-15C0E73/2021, England/ALDP-15C0E82/2021, England/ALDP-15C0E91/2021, England/ALDP-15C0EA0/2021, England/ALDP-15C0EBF/2021, England/ALDP-15C0ECE/2021, England/ALDP-15C0EDD/2021, England/ALDP-15C0EEC/2021, England/ALDP-15C0EFB/2021, England/ALDP-15C0F07/2021, England/ALDP-15C0F16/2021, England/ALDP-15C0F25/2021, England/ALDP-15C0F34/2021, England/ALDP-15C0F43/2021, England/ALDP-15C0F52/2021, England/ALDP-15C0F61/2021, England/ALDP-15C0F70/2021, England/ALDP-15C0F8F/2021, England/ALDP-15C0F9E/2021, England/ALDP-15C0FAD/2021, England/ALDP-15C0FBC/2021, England/ALDP-15C0FCB/2021, England/ALDP-15C0FDA/2021, England/ALDP-15C0FE9/2021, England/ALDP-15C1003/2021, England/ALDP-15C1012/2021, England/ALDP-15C1021/2021, England/ALDP-15C104F/2021, England/ALDP-15C105E/2021, England/ALDP-15C106D/2021, England/ALDP-15C107C/2021, England/ALDP-15C108B/2021, England/ALDP-15C109A/2021, England/ALDP-15C10A9/2021, England/ALDP-15C10B8/2021, England/ALDP-15C10C7/2021, England/ALDP-15C10D6/2021, England/ALDP-15C10E5/2021, England/ALDP-15C10F4/2021, England/ALDP-15C1100/2021, England/ALDP-15C111F/2021, England/ALDP-15C113D/2021, England/ALDP-15C114C/2021, England/ALDP-15C115B/2021, England/ALDP-15C116A/2021, England/ALDP-15C1179/2021, England/ALDP-15C1188/2021, England/ALDP-15C1197/2021, England/ALDP-15C11A6/2021, England/ALDP-15C11B5/2021, England/ALDP-15C11C4/2021, England/ALDP-15C11E2/2021, England/ALDP-15C11F1/2021, England/ALDP-15C120D/2021, England/ALDP-15C121C/2021, England/ALDP-15C122B/2021, England/ALDP-15C123A/2021, England/ALDP-15C7182/2021, England/ALDP-15C7191/2021, England/ALDP-15C71A0/2021, England/ALDP-15C71BF/2021, England/ALDP-15C71CE/2021, England/ALDP-15C71DD/2021, England/ALDP-15C71EC/2021, England/ALDP-15C71FB/2021, England/ALDP-15C7207/2021, England/ALDP-15C7216/2021, England/ALDP-15C7234/2021, England/ALDP-15C7243/2021, England/ALDP-15C7252/2021, England/ALDP-15C7270/2021, England/ALDP-15C728F/2021, England/ALDP-15C729E/2021, England/ALDP-15C72AD/2021, England/ALDP-15C72BC/2021, England/ALDP-15C72CB/2021, England/ALDP-15C72DA/2021, England/ALDP-15C72E9/2021, England/ALDP-15C72F8/2021, England/ALDP-15C7304/2021, England/ALDP-15C7313/2021, England/ALDP-15C7322/2021, England/ALDP-15C7331/2021, England/ALDP-15C7340/2021, England/ALDP-15C735F/2021, England/ALDP-15C736E/2021, England/ALDP-15C737D/2021, England/ALDP-15C738C/2021, England/ALDP-15C739B/2021, England/ALDP-15C73AA/2021, England/ALDP-15C73C8/2021, England/ALDP-15C73D7/2021, England/ALDP-15C73E6/2021, England/ALDP-15C73F5/2021, England/ALDP-15C7401/2021, England/ALDP-15C7410/2021, England/ALDP-15C742F/2021, England/ALDP-15C743E/2021, England/ALDP-15C744D/2021, England/ALDP-15C745C/2021, England/ALDP-15C746B/2021, England/ALDP-15C747A/2021, England/ALDP-15C7489/2021, England/ALDP-15C7498/2021, England/ALDP-15C74A7/2021, England/ALDP-15C74C5/2021, England/ALDP-15C74D4/2021, England/ALDP-15C74E3/2021, England/ALDP-15C74F2/2021, England/ALDP-15C751D/2021, England/ALDP-15C753B/2021, England/ALDP-15C754A/2021, England/ALDP-15C7559/2021, England/ALDP-15C7568/2021, England/ALDP-15C7577/2021, England/ALDP-15C7586/2021, England/ALDP-15C7595/2021, England/ALDP-15C75B3/2021, England/ALDP-15C75C2/2021, England/ALDP-15C75D1/2021, England/ALDP-15C75E0/2021, England/ALDP-15C75FF/2021, England/ALDP-15C760B/2021, England/ALDP-15C761A/2021, England/ALDP-15C7629/2021, England/ALDP-15C7638/2021, England/ALDP-15C7647/2021, England/ALDP-15C7656/2021, England/ALDP-15C7665/2021, England/ALDP-15C7674/2021, England/ALDP-15C7683/2021, England/ALDP-15C7692/2021, England/ALDP-15C76B0/2021, England/ALDP-15C76CF/2021, England/ALDP-15C76DE/2021, England/ALDP-15C76ED/2021, England/ALDP-15C76FC/2021, England/ALDP-15C7717/2021, England/ALDP-15C7726/2021, England/ALDP-15C7735/2021, England/ALDP-15C7744/2021, England/ALDP-15C7753/2021, England/ALDP-15C7762/2021, England/ALDP-15C7771/2021, England/ALDP-15C7780/2021, England/ALDP-15C779F/2021, England/ALDP-15C77AE/2021, England/ALDP-15C77BD/2021, England/ALDP-15C77CC/2021, England/ALDP-15C77DB/2021, England/ALDP-15C77EA/2021, England/ALDP-15C77F9/2021, England/ALDP-15C7805/2021, England/ALDP-15C7814/2021, England/ALDP-15C7823/2021, England/ALDP-15C7832/2021, England/ALDP-15C7841/2021, England/ALDP-15C7850/2021, England/ALDP-15C786F/2021, England/ALDP-15C787E/2021, England/ALDP-15C789C/2021, England/ALDP-15C78AB/2021, England/ALDP-15C78BA/2021, England/ALDP-15C78C9/2021, England/ALDP-15C78D8/2021, England/ALDP-15C78E7/2021, England/ALDP-15C78F6/2021, England/ALDP-15C7902/2021, England/ALDP-15C7920/2021, England/ALDP-15C793F/2021, England/ALDP-15C794E/2021, England/ALDP-15C795D/2021, England/ALDP-15C796C/2021, England/ALDP-15C797B/2021, England/ALDP-15C798A/2021, England/ALDP-15C7999/2021, England/ALDP-15C79A8/2021, England/ALDP-15C79C6/2021, England/ALDP-15C79D5/2021, England/ALDP-15C79E4/2021, England/ALDP-15C79F3/2021, England/ALDP-15C7A1E/2021, England/ALDP-15C7A2D/2021, England/ALDP-15C7A3C/2021, England/ALDP-15C7A4B/2021, England/ALDP-15C7A5A/2021, England/ALDP-15C7A69/2021, England/ALDP-15C7A78/2021, England/ALDP-15C7A87/2021, England/ALDP-15C7A96/2021, England/ALDP-15C7AA5/2021, England/ALDP-15C7AB4/2021, England/ALDP-15C7AC3/2021, England/ALDP-15C7AD2/2021, England/ALDP-15C7AE1/2021, England/ALDP-15C7AF0/2021, England/ALDP-15C7B0C/2021, England/ALDP-15C7B1B/2021, England/ALDP-15C7B2A/2021, England/ALDP-15C7B39/2021, England/ALDP-15C7B48/2021, England/ALDP-15C7B57/2021, England/ALDP-15C7B66/2021, England/ALDP-15C7B75/2021, England/ALDP-15C7B84/2021, England/ALDP-15C7B93/2021, England/ALDP-15C7BA2/2021, England/ALDP-15C7BB1/2021, England/ALDP-15C7BC0/2021, England/ALDP-15C7BDF/2021, England/ALDP-15C7BEE/2021, England/ALDP-15C7BFD/2021, England/ALDP-15C7C09/2021, England/ALDP-15C7C18/2021, England/ALDP-15C7C36/2021, England/ALDP-15C7C45/2021, England/ALDP-15C7C54/2021, England/ALDP-15C7C63/2021, England/ALDP-15C7C72/2021, England/ALDP-15C7C81/2021, England/ALDP-15C7C90/2021, England/ALDP-15C7CAF/2021, England/ALDP-15C7CBE/2021, England/ALDP-15C7CCD/2021, England/ALDP-15C7CDC/2021, England/ALDP-15C7CEB/2021, England/ALDP-15C7CFA/2021, England/ALDP-15C7D06/2021, England/ALDP-15C7D15/2021, England/ALDP-15C7D24/2021, England/ALDP-15C7D33/2021, England/ALDP-15C8901/2021, England/ALDP-15C892F/2021, England/ALDP-15C893E/2021, England/ALDP-15C894D/2021, England/ALDP-15C895C/2021, England/ALDP-15C896B/2021, England/ALDP-15C8989/2021, England/ALDP-15C8998/2021, England/ALDP-15C89A7/2021, England/ALDP-15C89B6/2021, England/ALDP-15C89C5/2021, England/ALDP-15C89D4/2021, England/ALDP-15C89E3/2021, England/ALDP-15C8A0E/2021, England/ALDP-15C8A1D/2021, England/ALDP-15C8A2C/2021, England/ALDP-15C8A3B/2021, England/ALDP-15C8A4A/2021, England/ALDP-15C8A59/2021, England/ALDP-15C8A68/2021, England/ALDP-15C8A77/2021, England/ALDP-15C8A86/2021, England/ALDP-15C8A95/2021, England/ALDP-15C8AA4/2021, England/ALDP-15C8AB3/2021, England/ALDP-15C8AC2/2021, England/ALDP-15C8AD1/2021, England/ALDP-15C8AE0/2021, England/ALDP-15C8AFF/2021, England/ALDP-15C8B0B/2021, England/ALDP-15C8B1A/2021, England/ALDP-15C8B29/2021, England/ALDP-15C8B47/2021, England/ALDP-15C8B56/2021, England/ALDP-15C8B65/2021, England/ALDP-15C8B74/2021, England/ALDP-15C8B83/2021, England/ALDP-15C8B92/2021, England/ALDP-15C8BA1/2021, England/ALDP-15C8BCF/2021, England/ALDP-15C8BDE/2021, England/ALDP-15C8BED/2021, England/ALDP-15C8BFC/2021, England/ALDP-15C8C08/2021, England/ALDP-15C8C17/2021, England/ALDP-15C8C26/2021, England/ALDP-15C8C35/2021, England/ALDP-15C8C44/2021, England/ALDP-15C8C53/2021, England/ALDP-15C8C62/2021, England/ALDP-15C8C80/2021, England/ALDP-15C8C9F/2021, England/ALDP-15C8CAE/2021, England/ALDP-15C8CBD/2021, England/ALDP-15C8CCC/2021, England/ALDP-15C8CDB/2021, England/ALDP-15C8CEA/2021, England/ALDP-15C8CF9/2021, England/ALDP-15C8D05/2021, England/ALDP-15C8D14/2021, England/ALDP-15C8D23/2021, England/ALDP-15C8D32/2021, England/ALDP-15C8D50/2021, England/ALDP-15C8D6F/2021, England/ALDP-15C8D8D/2021, England/ALDP-15C8D9C/2021, England/ALDP-15C8DAB/2021, England/ALDP-15C8DBA/2021, England/ALDP-15C8DC9/2021, England/ALDP-15C8DD8/2021, England/ALDP-15C8DE7/2021, England/ALDP-15C8DF6/2021, England/ALDP-15C8E11/2021, England/ALDP-15C8E20/2021, England/ALDP-15C8E3F/2021, England/ALDP-15C8E4E/2021, England/ALDP-15C8E5D/2021, England/ALDP-15C8E7B/2021, England/ALDP-15C8E8A/2021, England/ALDP-15C8EA8/2021, England/ALDP-15C8EB7/2021, England/ALDP-15C8EC6/2021, England/ALDP-15C8ED5/2021, England/ALDP-15C8EE4/2021, England/ALDP-15C8EF3/2021, England/ALDP-15C8F0F/2021, England/ALDP-15C8F1E/2021, England/ALDP-15C8F2D/2021, England/ALDP-15C8F3C/2021, England/ALDP-15C8F4B/2021, England/ALDP-15C8F5A/2021, England/ALDP-15C8F69/2021, England/ALDP-15C8F87/2021, England/ALDP-15C8FA5/2021, England/ALDP-15C8FB4/2021, England/ALDP-15C8FD2/2021, England/ALDP-15C8FE1/2021, England/ALDP-15C8FF0/2021, England/ALDP-15C901A/2021, England/ALDP-15C9047/2021, England/ALDP-15C9065/2021, England/ALDP-15C9074/2021, England/ALDP-15C9083/2021, England/ALDP-15C9092/2021, England/ALDP-15C90A1/2021, England/ALDP-15C90B0/2021, England/ALDP-15C90CF/2021, England/ALDP-15C90DE/2021, England/ALDP-15C90ED/2021, England/ALDP-15C90FC/2021, England/ALDP-15C9108/2021, England/ALDP-15C9117/2021, England/ALDP-15C9126/2021, England/ALDP-15C9135/2021, England/ALDP-15C9144/2021, England/ALDP-15C9153/2021, England/ALDP-15C9162/2021, England/ALDP-15C9180/2021, England/ALDP-15C919F/2021, England/ALDP-15C91AE/2021, England/ALDP-15C91BD/2021, England/ALDP-15C91CC/2021, England/ALDP-15C91DB/2021, England/ALDP-15C91EA/2021, England/ALDP-15C91F9/2021, England/ALDP-15C9205/2021, England/ALDP-15C9214/2021, England/ALDP-15C9223/2021, England/ALDP-15C9241/2021, England/ALDP-15C9250/2021, England/ALDP-15C926F/2021, England/ALDP-15C927E/2021, England/ALDP-15C928D/2021, England/ALDP-15C929C/2021, England/ALDP-15C92AB/2021, England/ALDP-15C92BA/2021, England/ALDP-15C92C9/2021, England/ALDP-15C92D8/2021, England/ALDP-15C92F6/2021, England/ALDP-15C9302/2021, England/ALDP-15C9311/2021, England/ALDP-15C9320/2021, England/ALDP-15C933F/2021, England/ALDP-15C934E/2021, England/ALDP-15C935D/2021, England/ALDP-15C936C/2021, England/ALDP-15C937B/2021, England/ALDP-15C938A/2021, England/ALDP-15C9399/2021, England/ALDP-15C93A8/2021, England/ALDP-15C93B7/2021, England/ALDP-15C93C6/2021, England/ALDP-15C93D5/2021, England/ALDP-15C93E4/2021, England/ALDP-15C93F3/2021, England/ALDP-15C940F/2021, England/ALDP-15C941E/2021, England/ALDP-15C944B/2021, England/ALDP-15C9469/2021, England/ALDP-15C9478/2021, England/ALDP-15C9487/2021, England/ALDP-15C9496/2021, England/ALDP-15C94A5/2021, England/ALDP-15C94B4/2021, England/ALDP-15CA082/2021, England/ALDP-15CA091/2021, England/ALDP-15CA0A0/2021, England/ALDP-15CA0BF/2021, England/ALDP-15CA0CE/2021, England/ALDP-15CA0FB/2021, England/ALDP-15CA107/2021, England/ALDP-15CA125/2021, England/ALDP-15CA134/2021, England/ALDP-15CA143/2021, England/ALDP-15CA161/2021, England/ALDP-15CA170/2021, England/ALDP-15CA18F/2021, England/ALDP-15CA19E/2021, England/ALDP-15CA1AD/2021, England/ALDP-15CA1BC/2021, England/ALDP-15CA1CB/2021, England/ALDP-15CA1DA/2021, England/ALDP-15CA1E9/2021, England/ALDP-15CA204/2021, England/ALDP-15CA213/2021, England/ALDP-15CA222/2021, England/ALDP-15CA240/2021, England/ALDP-15CA26E/2021, England/ALDP-15CA27D/2021, England/ALDP-15CA28C/2021, England/ALDP-15CA29B/2021, England/ALDP-15CA2AA/2021, England/ALDP-15CA2B9/2021, England/ALDP-15CA2C8/2021, England/ALDP-15CA2D7/2021, England/ALDP-15CA2E6/2021, England/ALDP-15CA2F5/2021, England/ALDP-15CA301/2021, England/ALDP-15CA310/2021, England/ALDP-15CA32F/2021, England/ALDP-15CA33E/2021, England/ALDP-15CA34D/2021, England/ALDP-15CA35C/2021, England/ALDP-15CA36B/2021, England/ALDP-15CA37A/2021, England/ALDP-15CA389/2021, England/ALDP-15CA3A7/2021, England/ALDP-15CA3B6/2021, England/ALDP-15CA3C5/2021, England/ALDP-15CA3D4/2021, England/ALDP-15CA3E3/2021, England/ALDP-15CA3F2/2021, England/ALDP-15CA40E/2021, England/ALDP-15CA41D/2021, England/ALDP-15CA42C/2021, England/ALDP-15CA43B/2021, England/ALDP-15CA44A/2021, England/ALDP-15CA459/2021, England/ALDP-15CA468/2021, England/ALDP-15CA477/2021, England/ALDP-15CA486/2021, England/ALDP-15CA495/2021, England/ALDP-15CA4A4/2021, England/ALDP-15CA4B3/2021, England/ALDP-15CA4C2/2021, England/ALDP-15CA4D1/2021, England/ALDP-15CA4E0/2021, England/ALDP-15CA4FF/2021, England/ALDP-15CA50B/2021, England/ALDP-15CA529/2021, England/ALDP-15CA538/2021, England/ALDP-15CA547/2021, England/ALDP-15CA565/2021, England/ALDP-15CA574/2021, England/ALDP-15CA583/2021, England/ALDP-15CA592/2021, England/ALDP-15CA5A1/2021, England/ALDP-15CA5B0/2021, England/ALDP-15CA5DE/2021, England/ALDP-15CA5ED/2021, England/ALDP-15CA5FC/2021, England/ALDP-15CA608/2021, England/ALDP-15CA626/2021, England/ALDP-15CA635/2021, England/ALDP-15CA653/2021, England/ALDP-15CA662/2021, England/ALDP-15CA671/2021, England/ALDP-15CA680/2021, England/ALDP-15CA69F/2021, England/ALDP-15CA6AE/2021, England/ALDP-15CA6BD/2021, England/ALDP-15CA6CC/2021, England/ALDP-15CA6DB/2021, England/ALDP-15CA6EA/2021, England/ALDP-15CA6F9/2021, England/ALDP-15CA705/2021, England/ALDP-15CA714/2021, England/ALDP-15CA723/2021, England/ALDP-15CA732/2021, England/ALDP-15CA741/2021, England/ALDP-15CA750/2021, England/ALDP-15CA76F/2021, England/ALDP-15CA77E/2021, England/ALDP-15CA78D/2021, England/ALDP-15CA79C/2021, England/ALDP-15CA7AB/2021, England/ALDP-15CA7BA/2021, England/ALDP-15CA7C9/2021, England/ALDP-15CA7D8/2021, England/ALDP-15CA7F6/2021, England/ALDP-15CA802/2021, England/ALDP-15CA811/2021, England/ALDP-15CA820/2021, England/ALDP-15CA83F/2021, England/ALDP-15CA84E/2021, England/ALDP-15CA85D/2021, England/ALDP-15CA86C/2021, England/ALDP-15CA87B/2021, England/ALDP-15CA88A/2021, England/ALDP-15CA899/2021, England/ALDP-15CA8A8/2021, England/ALDP-15CA8B7/2021, England/ALDP-15CA8C6/2021, England/ALDP-15CA8D5/2021, England/ALDP-15CA8F3/2021, England/ALDP-15CA90F/2021, England/ALDP-15CA91E/2021, England/ALDP-15CA92D/2021, England/ALDP-15CA93C/2021, England/ALDP-15CA94B/2021, England/ALDP-15CA95A/2021, England/ALDP-15CA969/2021, England/ALDP-15CA978/2021, England/ALDP-15CA987/2021, England/ALDP-15CA996/2021, England/ALDP-15CA9A5/2021, England/ALDP-15CA9B4/2021, England/ALDP-15CA9C3/2021, England/ALDP-15CA9D2/2021, England/ALDP-15CA9E1/2021, England/ALDP-15CA9F0/2021, England/ALDP-15CAA0C/2021, England/ALDP-15CAA1B/2021, England/ALDP-15CAA2A/2021, England/ALDP-15CAA39/2021, England/ALDP-15CAA48/2021, England/ALDP-15CAA57/2021, England/ALDP-15CAA66/2021, England/ALDP-15CAA75/2021, England/ALDP-15CAA84/2021, England/ALDP-15CAA93/2021, England/ALDP-15CAAA2/2021, England/ALDP-15CAAB1/2021, England/ALDP-15CAAC0/2021, England/ALDP-15CAADF/2021, England/ALDP-15CAAEE/2021, England/ALDP-15CAAFD/2021, England/ALDP-15CAB09/2021, England/ALDP-15CAB18/2021, England/ALDP-15CAB27/2021, England/ALDP-15CAB45/2021, England/ALDP-15CAB54/2021, England/ALDP-15CAB63/2021, England/ALDP-15CAB72/2021, England/ALDP-15CAB81/2021, England/ALDP-15CAB90/2021, England/ALDP-15CABAF/2021, England/ALDP-15CABBE/2021, England/ALDP-15CABCD/2021, England/ALDP-15CABDC/2021, England/ALDP-15CABEB/2021, England/ALDP-15CABFA/2021, England/ALDP-15CAC06/2021, England/ALDP-15CAC15/2021, England/ALDP-15CAC24/2021, England/ALDP-15CAC33/2021, England/ALDP-15CB810/2021, England/ALDP-15CB82F/2021, England/ALDP-15CB85C/2021, England/ALDP-15CB87A/2021, England/ALDP-15CB889/2021, England/ALDP-15CB8A7/2021, England/ALDP-15CB8B6/2021, England/ALDP-15CB8C5/2021, England/ALDP-15CB8E3/2021, England/ALDP-15CB8F2/2021, England/ALDP-15CB90E/2021, England/ALDP-15CB91D/2021, England/ALDP-15CB92C/2021, England/ALDP-15CB93B/2021, England/ALDP-15CB94A/2021, England/ALDP-15CB959/2021, England/ALDP-15CB968/2021, England/ALDP-15CB977/2021, England/ALDP-15CB986/2021, England/ALDP-15CB9B3/2021, England/ALDP-15CB9C2/2021, England/ALDP-15CB9D1/2021, England/ALDP-15CB9E0/2021, England/ALDP-15CB9FF/2021, England/ALDP-15CBA0B/2021, England/ALDP-15CBA1A/2021, England/ALDP-15CBA29/2021, England/ALDP-15CBA38/2021, England/ALDP-15CBA47/2021, England/ALDP-15CBA65/2021, England/ALDP-15CBA83/2021, England/ALDP-15CBA92/2021, England/ALDP-15CBAA1/2021, England/ALDP-15CBAB0/2021, England/ALDP-15CBACF/2021, England/ALDP-15CBADE/2021, England/ALDP-15CBAED/2021, England/ALDP-15CBAFC/2021, England/ALDP-15CBB08/2021, England/ALDP-15CBB17/2021, England/ALDP-15CBB26/2021, England/ALDP-15CBB35/2021, England/ALDP-15CBB53/2021, England/ALDP-15CBB62/2021, England/ALDP-15CBB71/2021, England/ALDP-15CBB80/2021, England/ALDP-15CBB9F/2021, England/ALDP-15CBBBD/2021, England/ALDP-15CBBCC/2021, England/ALDP-15CBBDB/2021, England/ALDP-15CBBEA/2021, England/ALDP-15CBBF9/2021, England/ALDP-15CBC05/2021, England/ALDP-15CBC14/2021, England/ALDP-15CBC32/2021, England/ALDP-15CBC41/2021, England/ALDP-15CBC50/2021, England/ALDP-15CBC6F/2021, England/ALDP-15CBC7E/2021, England/ALDP-15CBC8D/2021, England/ALDP-15CBC9C/2021, England/ALDP-15CBCAB/2021, England/ALDP-15CBCBA/2021, England/ALDP-15CBCC9/2021, England/ALDP-15CBCD8/2021, England/ALDP-15CBCE7/2021, England/ALDP-15CBCF6/2021, England/ALDP-15CBD02/2021, England/ALDP-15CBD11/2021, England/ALDP-15CBD20/2021, England/ALDP-15CBD3F/2021, England/ALDP-15CBD4E/2021, England/ALDP-15CBD7B/2021, England/ALDP-15CBD8A/2021, England/ALDP-15CBD99/2021, England/ALDP-15CBDA8/2021, England/ALDP-15CBDC6/2021, England/ALDP-15CBDE4/2021, England/ALDP-15CBDF3/2021, England/ALDP-15CBE0F/2021, England/ALDP-15CBE1E/2021, England/ALDP-15CBE2D/2021, England/ALDP-15CBE3C/2021, England/ALDP-15CBE4B/2021, England/ALDP-15CBE5A/2021, England/ALDP-15CBE69/2021, England/ALDP-15CBE78/2021, England/ALDP-15CBE87/2021, England/ALDP-15CBE96/2021, England/ALDP-15CBEA5/2021, England/ALDP-15CBEB4/2021, England/ALDP-15CBEC3/2021, England/ALDP-15CBED2/2021, England/ALDP-15CBEE1/2021, England/ALDP-15CBEF0/2021, England/ALDP-15CBF0C/2021, England/ALDP-15CBF1B/2021, England/ALDP-15CBF2A/2021, England/ALDP-15CBF48/2021, England/ALDP-15CBF57/2021, England/ALDP-15CBF75/2021, England/ALDP-15CBF84/2021, England/ALDP-15CBF93/2021, England/ALDP-15CBFA2/2021, England/ALDP-15CBFB1/2021, England/ALDP-15CBFC0/2021, England/ALDP-15CBFDF/2021, England/ALDP-15CBFEE/2021, England/ALDP-15CC008/2021, England/ALDP-15CC017/2021, England/ALDP-15CC026/2021, England/ALDP-15CC035/2021, England/ALDP-15CC044/2021, England/ALDP-15CC053/2021, England/ALDP-15CC062/2021, England/ALDP-15CC071/2021, England/ALDP-15CC080/2021, England/ALDP-15CC09F/2021, England/ALDP-15CC0CC/2021, England/ALDP-15CC0EA/2021, England/ALDP-15CC105/2021, England/ALDP-15CC114/2021, England/ALDP-15CC123/2021, England/ALDP-15CC132/2021, England/ALDP-15CC141/2021, England/ALDP-15CC150/2021, England/ALDP-15CC16F/2021, England/ALDP-15CC17E/2021, England/ALDP-15CC18D/2021, England/ALDP-15CC19C/2021, England/ALDP-15CC1AB/2021, England/ALDP-15CC1BA/2021, England/ALDP-15CC1C9/2021, England/ALDP-15CC1D8/2021, England/ALDP-15CC1E7/2021, England/ALDP-15CC1F6/2021, England/ALDP-15CC202/2021, England/ALDP-15CC211/2021, England/ALDP-15CC220/2021, England/ALDP-15CC23F/2021, England/ALDP-15CC24E/2021, England/ALDP-15CC25D/2021, England/ALDP-15CC26C/2021, England/ALDP-15CC27B/2021, England/ALDP-15CC28A/2021, England/ALDP-15CC299/2021, England/ALDP-15CC2A8/2021, England/ALDP-15CC2B7/2021, England/ALDP-15CC2C6/2021, England/ALDP-15CC2D5/2021, England/ALDP-15CC2E4/2021, England/ALDP-15CC2F3/2021, England/ALDP-15CC30F/2021, England/ALDP-15CC31E/2021, England/ALDP-15CC32D/2021, England/ALDP-15CC33C/2021, England/ALDP-15CC34B/2021, England/ALDP-15CC35A/2021, England/ALDP-15CC369/2021, England/ALDP-15CC378/2021, England/ALDP-15CC387/2021, England/ALDP-15CC396/2020, England/ALDP-15CC3A5/2021, England/ALDP-15CCF92/2021, England/ALDP-15CCFA1/2021, England/ALDP-15CCFB0/2021, England/ALDP-15CCFCF/2021, England/ALDP-15CCFDE/2021, England/ALDP-15CCFED/2021, England/ALDP-15CCFFC/2021, England/ALDP-15CD007/2021, England/ALDP-15CD025/2021, England/ALDP-15CD034/2021, England/ALDP-15CD043/2021, England/ALDP-15CD052/2021, England/ALDP-15CD061/2021, England/ALDP-15CD08F/2021, England/ALDP-15CD0BC/2021, England/ALDP-15CD0CB/2021, England/ALDP-15CD0DA/2021, England/ALDP-15CD0E9/2021, England/ALDP-15CD0F8/2021, England/ALDP-15CD104/2021, England/ALDP-15CD113/2021, England/ALDP-15CD131/2021, England/ALDP-15CD140/2021, England/ALDP-15CD15F/2021, England/ALDP-15CD16E/2021, England/ALDP-15CD17D/2021, England/ALDP-15CD18C/2021, England/ALDP-15CD19B/2021, England/ALDP-15CD1B9/2021, England/ALDP-15CD1C8/2021, England/ALDP-15CD1D7/2021, England/ALDP-15CD1E6/2021, England/ALDP-15CD1F5/2021, England/ALDP-15CD210/2021, England/ALDP-15CD22F/2021, England/ALDP-15CD23E/2021, England/ALDP-15CD24D/2021, England/ALDP-15CD25C/2021, England/ALDP-15CD26B/2021, England/ALDP-15CD27A/2021, England/ALDP-15CD289/2021, England/ALDP-15CD298/2021, England/ALDP-15CD2A7/2021, England/ALDP-15CD2B6/2021, England/ALDP-15CD2C5/2021, England/ALDP-15CD2D4/2021, England/ALDP-15CD2E3/2021, England/ALDP-15CD2F2/2021, England/ALDP-15CD30E/2021, England/ALDP-15CD31D/2021, England/ALDP-15CD32C/2021, England/ALDP-15CD33B/2021, England/ALDP-15CD34A/2021, England/ALDP-15CD359/2021, England/ALDP-15CD368/2021, England/ALDP-15CD377/2021, England/ALDP-15CD386/2021, England/ALDP-15CD395/2021, England/ALDP-15CD3A4/2021, England/ALDP-15CD3B3/2021, England/ALDP-15CD3C2/2021, England/ALDP-15CD3FF/2021, England/ALDP-15CD40B/2021, England/ALDP-15CD41A/2021, England/ALDP-15CD438/2021, England/ALDP-15CD447/2021, England/ALDP-15CD456/2021, England/ALDP-15CD465/2021, England/ALDP-15CD474/2021, England/ALDP-15CD483/2021, England/ALDP-15CD492/2021, England/ALDP-15CD4A1/2021, England/ALDP-15CD4B0/2021, England/ALDP-15CD4CF/2021, England/ALDP-15CD4DE/2021, England/ALDP-15CD4ED/2021, England/ALDP-15CD4FC/2021, England/ALDP-15CD508/2021, England/ALDP-15CD517/2021, England/ALDP-15CD526/2021, England/ALDP-15CD535/2021, England/ALDP-15CD544/2021, England/ALDP-15CD553/2021, England/ALDP-15CD562/2021, England/ALDP-15CD580/2021, England/ALDP-15CD59F/2021, England/ALDP-15CD5AE/2021, England/ALDP-15CD5BD/2021, England/ALDP-15CD5CC/2021, England/ALDP-15CD5DB/2021, England/ALDP-15CD5F9/2021, England/ALDP-15CD605/2021, England/ALDP-15CD614/2021, England/ALDP-15CD623/2021, England/ALDP-15CD632/2021, England/ALDP-15CD641/2021, England/ALDP-15CD650/2021, England/ALDP-15CD66F/2021, England/ALDP-15CD67E/2021, England/ALDP-15CD68D/2021, England/ALDP-15CD69C/2021, England/ALDP-15CD6AB/2021, England/ALDP-15CD6BA/2021, England/ALDP-15CD6C9/2021, England/ALDP-15CD6D8/2021, England/ALDP-15CD6E7/2021, England/ALDP-15CD6F6/2021, England/ALDP-15CD702/2021, England/ALDP-15CD711/2021, England/ALDP-15CD720/2021, England/ALDP-15CD74E/2021, England/ALDP-15CD75D/2021, England/ALDP-15CD76C/2021, England/ALDP-15CD77B/2021, England/ALDP-15CD78A/2021, England/ALDP-15CD799/2021, England/ALDP-15CD7A8/2021, England/ALDP-15CD7B7/2021, England/ALDP-15CD7C6/2021, England/ALDP-15CD7D5/2021, England/ALDP-15CD7E4/2021, England/ALDP-15CD7F3/2021, England/ALDP-15CD81E/2021, England/ALDP-15CD82D/2021, England/ALDP-15CD83C/2021, England/ALDP-15CD84B/2021, England/ALDP-15CD85A/2021, England/ALDP-15CD869/2021, England/ALDP-15CD878/2021, England/ALDP-15CD887/2021, England/ALDP-15CD896/2021, England/ALDP-15CD8A5/2021, England/ALDP-15CD8B4/2021, England/ALDP-15CD8C3/2021, England/ALDP-15CD8D2/2021, England/ALDP-15CD8E1/2021, England/ALDP-15CD8F0/2021, England/ALDP-15CD90C/2021, England/ALDP-15CD92A/2021, England/ALDP-15CD939/2021, England/ALDP-15CD948/2021, England/ALDP-15CD957/2021, England/ALDP-15CD966/2021, England/ALDP-15CD975/2021, England/ALDP-15CD993/2021, England/ALDP-15CD9A2/2021, England/ALDP-15CD9B1/2021, England/ALDP-15CD9C0/2021, England/ALDP-15CD9DF/2021, England/ALDP-15CD9EE/2021, England/ALDP-15CDA09/2021, England/ALDP-15CDA18/2021, England/ALDP-15CDA27/2021, England/ALDP-15CDA54/2021, England/ALDP-15CDA63/2021, England/ALDP-15CDA72/2021, England/ALDP-15CDA81/2021, England/ALDP-15CDA90/2021, England/ALDP-15CDAAF/2021, England/ALDP-15CDABE/2021, England/ALDP-15CDACD/2021, England/ALDP-15CDADC/2021, England/ALDP-15CDAEB/2021, England/ALDP-15CDAFA/2021, England/ALDP-15CDB06/2021, England/ALDP-15CDB15/2021, England/ALDP-15CDB24/2021, England/ALDP-15CDB33/2021, England/ALDP-15CDDC4/2021, England/ALDP-15CDDD3/2021, England/ALDP-15CDDE2/2021, England/ALDP-15CDDF1/2021, England/ALDP-15CDE0D/2021, England/ALDP-15CDE1C/2021, England/ALDP-15CDE2B/2021, England/ALDP-15CDE3A/2021, England/ALDP-15CDE49/2021, England/ALDP-15CDE58/2021, England/ALDP-15CDE67/2021, England/ALDP-15CDE76/2021, England/ALDP-15CDE85/2021, England/ALDP-15CDE94/2021, England/ALDP-15CDEA3/2021, England/ALDP-15CDEB2/2021, England/ALDP-15CDEC1/2021, England/ALDP-15CDED0/2021, England/ALDP-15CDEEF/2021, England/ALDP-15CDF0A/2021, England/ALDP-15CDF19/2021, England/ALDP-15CDF28/2021, England/ALDP-15CDF37/2021, England/ALDP-15CDF46/2021, England/ALDP-15CDF55/2021, England/ALDP-15CDF64/2021, England/ALDP-15CDF73/2021, England/ALDP-15CDF82/2021, England/ALDP-15CDF91/2021, England/ALDP-15CDFA0/2021, England/ALDP-15CDFBF/2021, England/ALDP-15CDFCE/2021, England/ALDP-15CDFEC/2021, England/ALDP-15CDFFB/2021, England/ALDP-15CE006/2021, England/ALDP-15CE015/2021, England/ALDP-15CE024/2021, England/ALDP-15CE033/2021, England/ALDP-15CE042/2021, England/ALDP-15CE051/2021, England/ALDP-15CE060/2021, England/ALDP-15CE07F/2021, England/ALDP-15CE08E/2021, England/ALDP-15CE09D/2021, England/ALDP-15CE0AC/2021, England/ALDP-15CE0BB/2021, England/ALDP-15CE0CA/2021, England/ALDP-15CE0D9/2021, England/ALDP-15CE0E8/2021, England/ALDP-15CE0F7/2021, England/ALDP-15CE103/2021, England/ALDP-15CE112/2021, England/ALDP-15CE121/2021, England/ALDP-15CE130/2021, England/ALDP-15CE14F/2021, England/ALDP-15CE15E/2021, England/ALDP-15CE17C/2021, England/ALDP-15CE18B/2021, England/ALDP-15CE19A/2021, England/ALDP-15CE1A9/2021, England/ALDP-15CE1B8/2021, England/ALDP-15CE1C7/2021, England/ALDP-15CE1E5/2021, England/ALDP-15CE1F4/2021, England/ALDP-15CE200/2021, England/ALDP-15CE21F/2021, England/ALDP-15CE22E/2021, England/ALDP-15CE23D/2021, England/ALDP-15CE24C/2021, England/ALDP-15CE25B/2021, England/ALDP-15CE26A/2021, England/ALDP-15CE279/2021, England/ALDP-15CE288/2021, England/ALDP-15CE297/2021, England/ALDP-15CE2A6/2021, England/ALDP-15CE2B5/2021, England/ALDP-15CE2C4/2021, England/ALDP-15CE2D3/2021, England/ALDP-15CE2E2/2021, England/ALDP-15CE2F1/2021, England/ALDP-15CE30D/2021, England/ALDP-15CE31C/2021, England/ALDP-15CE32B/2021, England/ALDP-15CE33A/2021, England/ALDP-15CE349/2021, England/ALDP-15CE358/2021, England/ALDP-15CE376/2021, England/ALDP-15CE394/2021, England/ALDP-15CE3A3/2021, England/ALDP-15CE3C1/2021, England/ALDP-15CE3EF/2021, England/ALDP-15CE3FE/2021, England/ALDP-15CE40A/2021, England/ALDP-15CE419/2021, England/ALDP-15CE428/2021, England/ALDP-15CE437/2021, England/ALDP-15CE446/2021, England/ALDP-15CE455/2021, England/ALDP-15CE464/2021, England/ALDP-15CE473/2021, England/ALDP-15CE491/2021, England/ALDP-15CE4BF/2021, England/ALDP-15CE4CE/2021, England/ALDP-15CE4FB/2021, England/ALDP-15CE507/2021, England/ALDP-15CE525/2021, England/ALDP-15CE534/2021, England/ALDP-15CE543/2021, England/ALDP-15CE552/2021, England/ALDP-15CE561/2021, England/ALDP-15CE570/2021, England/ALDP-15CE58F/2021, England/ALDP-15CE59E/2021, England/ALDP-15CE5AD/2021, England/ALDP-15CE5CB/2021, England/ALDP-15CE5F8/2021, England/ALDP-15CE604/2021, England/ALDP-15CE613/2021, England/ALDP-15CE622/2021, England/ALDP-15CE65F/2021, England/ALDP-15CE66E/2021, England/ALDP-15CE67D/2021, England/ALDP-15CE68C/2021, England/ALDP-15CE69B/2021, England/ALDP-15CE6AA/2021, England/ALDP-15CE6B9/2021, England/ALDP-15CE6C8/2021, England/ALDP-15CE6D7/2021, England/ALDP-15CE6E6/2021, England/ALDP-15CE6F5/2021, England/ALDP-15CE701/2021, England/ALDP-15CE710/2021, England/ALDP-15CE72F/2021, England/ALDP-15CE73E/2021, England/ALDP-15CE75C/2021, England/ALDP-15CE76B/2021, England/ALDP-15CE77A/2021, England/ALDP-15CE789/2021, England/ALDP-15CE798/2021, England/ALDP-15CE7A7/2021, England/ALDP-15CE7B6/2021, England/ALDP-15CE7C5/2021, England/ALDP-15CE7D4/2021, England/ALDP-15CE7E3/2021, England/ALDP-15CE7F2/2021, England/ALDP-15CE80E/2021, England/ALDP-15CE81D/2021, England/ALDP-15CE82C/2021, England/ALDP-15CE83B/2021, England/ALDP-15CE84A/2021, England/ALDP-15CE868/2021, England/ALDP-15CE877/2021, England/ALDP-15CE886/2021, England/ALDP-15CE895/2021, England/ALDP-15CE8A4/2021, England/ALDP-15CE8B3/2021, England/ALDP-15CE8C2/2021, England/ALDP-15CE8E0/2021, England/ALDP-15CE8FF/2021, England/ALDP-15CE90B/2021, England/ALDP-15CE91A/2021, England/ALDP-15CE929/2021, England/ALDP-15CE938/2021, England/ALDP-15CE947/2021, England/ALDP-15CE956/2021, England/ALDP-15CE965/2021, England/ALDP-15CE974/2021, England/ALDP-15CE983/2021, England/ALDP-15CE992/2021, England/ALDP-15CE9A1/2021, England/ALDP-15CE9B0/2021, England/ALDP-15CE9CF/2021, England/ALDP-15CE9DE/2021, England/ALDP-15CE9FC/2021, England/ALDP-15CEA08/2021, England/ALDP-15CEA17/2021, England/ALDP-15CEA26/2021, England/ALDP-15CEA35/2021, England/ALDP-15CEA44/2021, England/ALDP-15CEA53/2021, England/ALDP-15CEA71/2021, England/ALDP-15CEA80/2021, England/ALDP-15CEA9F/2021, England/ALDP-15CEAAE/2021, England/ALDP-15CEABD/2021, England/ALDP-15CEACC/2021, England/ALDP-15CEADB/2021, England/ALDP-15CEAEA/2021, England/ALDP-15CEB05/2021, England/ALDP-15CEB14/2021, England/ALDP-15CEB23/2021, England/ALDP-15CEB32/2021, England/ALDP-15CEB41/2021, England/ALDP-15CEB50/2021, England/ALDP-15CEB6F/2021, England/ALDP-15CEB7E/2021, England/ALDP-15CEB9C/2021, England/ALDP-15CEBAB/2021, England/ALDP-15CEBBA/2021, England/ALDP-15CEBC9/2021, England/ALDP-15CEBD8/2021, England/ALDP-15CEBE7/2021, England/ALDP-15CEBF6/2021, England/ALDP-15CEC02/2021, England/ALDP-15CEC11/2021, England/ALDP-15CEC20/2021, England/ALDP-15CEC3F/2021, England/ALDP-15CEC4E/2021, England/ALDP-15CEC5D/2021, England/ALDP-15CEC6C/2021, England/ALDP-15CEC7B/2021, England/ALDP-15CEC8A/2021, England/ALDP-15CEC99/2021, England/ALDP-15CECA8/2021, England/ALDP-15CECB7/2021, England/ALDP-15CECC6/2021, England/ALDP-15CECD5/2021, England/ALDP-15CF8B2/2021, England/ALDP-15CF8C1/2021, England/ALDP-15CF8D0/2021, England/ALDP-15CF8EF/2021, England/ALDP-15CF8FE/2021, England/ALDP-15CF90A/2021, England/ALDP-15CF919/2021, England/ALDP-15CF928/2021, England/ALDP-15CF937/2021, England/ALDP-15CF946/2021, England/ALDP-15CF955/2021, England/ALDP-15CF964/2021, England/ALDP-15CF973/2021, England/ALDP-15CF982/2021, England/ALDP-15CF991/2021, England/ALDP-15CF9A0/2021, England/ALDP-15CF9CE/2021, England/ALDP-15CF9DD/2021, England/ALDP-15CF9EC/2021, England/ALDP-15CF9FB/2021, England/ALDP-15CFA07/2021, England/ALDP-15CFA16/2021, England/ALDP-15CFA25/2021, England/ALDP-15CFA34/2021, England/ALDP-15CFA43/2021, England/ALDP-15CFA52/2021, England/ALDP-15CFA61/2021, England/ALDP-15CFA70/2021, England/ALDP-15CFA8F/2021, England/ALDP-15CFA9E/2021, England/ALDP-15CFAAD/2021, England/ALDP-15CFABC/2021, England/ALDP-15CFADA/2021, England/ALDP-15CFAE9/2021, England/ALDP-15CFAF8/2021, England/ALDP-15CFB04/2021, England/ALDP-15CFB13/2021, England/ALDP-15CFB22/2021, England/ALDP-15CFB31/2021, England/ALDP-15CFB40/2021, England/ALDP-15CFB5F/2021, England/ALDP-15CFB6E/2021, England/ALDP-15CFB7D/2021, England/ALDP-15CFB8C/2021, England/ALDP-15CFB9B/2021, England/ALDP-15CFBAA/2021, England/ALDP-15CFBB9/2021, England/ALDP-15CFBE6/2021, England/ALDP-15CFBF5/2021, England/ALDP-15CFC01/2021, England/ALDP-15CFC10/2021, England/ALDP-15CFC2F/2021, England/ALDP-15CFC3E/2021, England/ALDP-15CFC4D/2021, England/ALDP-15CFC5C/2021, England/ALDP-15CFC6B/2021, England/ALDP-15CFC89/2021, England/ALDP-15CFC98/2021, England/ALDP-15CFCA7/2021, England/ALDP-15CFCB6/2021, England/ALDP-15CFCC5/2021, England/ALDP-15CFCD4/2021, England/ALDP-15CFCE3/2021, England/ALDP-15CFCF2/2021, England/ALDP-15CFD0E/2021, England/ALDP-15CFD1D/2021, England/ALDP-15CFD2C/2021, England/ALDP-15CFD3B/2021, England/ALDP-15CFD4A/2021, England/ALDP-15CFD59/2021, England/ALDP-15CFD68/2021, England/ALDP-15CFD77/2021, England/ALDP-15CFD86/2021, England/ALDP-15CFD95/2021, England/ALDP-15CFDA4/2021, England/ALDP-15CFDB3/2021, England/ALDP-15CFDC2/2021, England/ALDP-15CFDD1/2021, England/ALDP-15CFDE0/2021, England/ALDP-15CFDFF/2021, England/ALDP-15CFE0B/2021, England/ALDP-15CFE1A/2021, England/ALDP-15CFE29/2021, England/ALDP-15CFE38/2021, England/ALDP-15CFE47/2021, England/ALDP-15CFE56/2021, England/ALDP-15CFE65/2021, England/ALDP-15CFE74/2021, England/ALDP-15CFE83/2021, England/ALDP-15CFE92/2021, England/ALDP-15CFEA1/2021, England/ALDP-15CFEB0/2021, England/ALDP-15CFECF/2021, England/ALDP-15CFEDE/2021, England/ALDP-15CFEED/2021, England/ALDP-15CFF08/2021, England/ALDP-15CFF17/2021, England/ALDP-15CFF26/2021, England/ALDP-15CFF44/2021, England/ALDP-15CFF53/2021, England/ALDP-15CFF62/2021, England/ALDP-15CFF71/2021, England/ALDP-15CFF80/2021, England/ALDP-15CFF9F/2021, England/ALDP-15CFFAE/2021, England/ALDP-15CFFBD/2021, England/ALDP-15CFFCC/2021, England/ALDP-15CFFDB/2021, England/ALDP-15CFFEA/2021, England/ALDP-15CFFF9/2021, England/ALDP-15D0001/2021, England/ALDP-15D0010/2021, England/ALDP-15D002F/2021, England/ALDP-15D003E/2021, England/ALDP-15D004D/2021, England/ALDP-15D006B/2021, England/ALDP-15D007A/2021, England/ALDP-15D0089/2021, England/ALDP-15D0098/2021, England/ALDP-15D00A7/2021, England/ALDP-15D00C5/2021, England/ALDP-15D00D4/2021, England/ALDP-15D00E3/2021, England/ALDP-15D00F2/2021, England/ALDP-15D010E/2021, England/ALDP-15D011D/2021, England/ALDP-15D012C/2021, England/ALDP-15D013B/2021, England/ALDP-15D014A/2021, England/ALDP-15D0159/2021, England/ALDP-15D0168/2021, England/ALDP-15D0177/2021, England/ALDP-15D0186/2021, England/ALDP-15D0195/2021, England/ALDP-15D01B3/2021, England/ALDP-15D01C2/2021, England/ALDP-15D01D1/2021, England/ALDP-15D01E0/2021, England/ALDP-15D01FF/2021, England/ALDP-15D020B/2021, England/ALDP-15D0229/2021, England/ALDP-15D0238/2021, England/ALDP-15D0256/2021, England/ALDP-15D0265/2021, England/ALDP-15D0274/2021, England/ALDP-15D0283/2021, England/ALDP-15D0292/2021, England/ALDP-15D02A1/2021, England/ALDP-15D02CF/2021, England/ALDP-15D02DE/2021, England/ALDP-15D02ED/2021, England/ALDP-15D02FC/2021, England/ALDP-15D0308/2021, England/ALDP-15D0317/2021, England/ALDP-15D0326/2021, England/ALDP-15D0335/2021, England/ALDP-15D0344/2021, England/ALDP-15D0353/2021, England/ALDP-15D0362/2021, England/ALDP-15D0371/2021, England/ALDP-15D0380/2021, England/ALDP-15D039F/2021, England/ALDP-15D03AE/2021, England/ALDP-15D03BD/2021, England/ALDP-15D03CC/2021, England/ALDP-15D03DB/2021, England/ALDP-15D03EA/2021, England/ALDP-15D03F9/2021, England/ALDP-15D0405/2021, England/ALDP-15D0414/2021, England/ALDP-15D0423/2021, England/ALDP-15D0432/2021, England/ALDP-15D0441/2021, England/ALDP-15D0450/2021, England/ALDP-15D0FD7/2021, England/ALDP-15D0FE6/2021, England/ALDP-15D1000/2021, England/ALDP-15D101F/2021, England/ALDP-15D102E/2021, England/ALDP-15D103D/2021, England/ALDP-15D104C/2021, England/ALDP-15D105B/2021, England/ALDP-15D106A/2021, England/ALDP-15D1079/2021, England/ALDP-15D1088/2021, England/ALDP-15D1097/2021, England/ALDP-15D10A6/2021, England/ALDP-15D10B5/2021, England/ALDP-15D10C4/2021, England/ALDP-15D10D3/2021, England/ALDP-15D10E2/2021, England/ALDP-15D10F1/2021, England/ALDP-15D110D/2021, England/ALDP-15D111C/2021, England/ALDP-15D112B/2021, England/ALDP-15D113A/2021, England/ALDP-15D1149/2021, England/ALDP-15D1158/2021, England/ALDP-15D1167/2021, England/ALDP-15D1185/2021, England/ALDP-15D1194/2021, England/ALDP-15D11A3/2021, England/ALDP-15D11B2/2021, England/ALDP-15D11C1/2021, England/ALDP-15D11D0/2021, England/ALDP-15D11EF/2021, England/ALDP-15D11FE/2021, England/ALDP-15D120A/2021, England/ALDP-15D1219/2021, England/ALDP-15D1228/2021, England/ALDP-15D1237/2021, England/ALDP-15D1246/2021, England/ALDP-15D1255/2021, England/ALDP-15D1273/2021, England/ALDP-15D1282/2021, England/ALDP-15D1291/2021, England/ALDP-15D12A0/2021, England/ALDP-15D12BF/2021, England/ALDP-15D12CE/2021, England/ALDP-15D12DD/2021, England/ALDP-15D12EC/2021, England/ALDP-15D12FB/2021, England/ALDP-15D1307/2021, England/ALDP-15D1316/2021, England/ALDP-15D1325/2021, England/ALDP-15D1334/2021, England/ALDP-15D1343/2021, England/ALDP-15D1352/2021, England/ALDP-15D1361/2021, England/ALDP-15D1370/2021, England/ALDP-15D138F/2021, England/ALDP-15D139E/2021, England/ALDP-15D13AD/2021, England/ALDP-15D13BC/2021, England/ALDP-15D13CB/2021, England/ALDP-15D13DA/2021, England/ALDP-15D13E9/2021, England/ALDP-15D13F8/2021, England/ALDP-15D1404/2021, England/ALDP-15D1413/2021, England/ALDP-15D1422/2021, England/ALDP-15D1431/2021, England/ALDP-15D1440/2021, England/ALDP-15D145F/2021, England/ALDP-15D146E/2021, England/ALDP-15D147D/2021, England/ALDP-15D148C/2021, England/ALDP-15D149B/2021, England/ALDP-15D14AA/2021, England/ALDP-15D14B9/2021, England/ALDP-15D14C8/2021, England/ALDP-15D14D7/2021, England/ALDP-15D14E6/2021, England/ALDP-15D14F5/2021, England/ALDP-15D1501/2021, England/ALDP-15D1510/2021, England/ALDP-15D152F/2021, England/ALDP-15D153E/2021, England/ALDP-15D154D/2021, England/ALDP-15D155C/2021, England/ALDP-15D156B/2021, England/ALDP-15D157A/2021, England/ALDP-15D1598/2021, England/ALDP-15D15A7/2021, England/ALDP-15D15B6/2021, England/ALDP-15D15C5/2021, England/ALDP-15D15D4/2021, England/ALDP-15D15E3/2021, England/ALDP-15D15F2/2021, England/ALDP-15D160E/2021, England/ALDP-15D161D/2021, England/ALDP-15D162C/2021, England/ALDP-15D163B/2021, England/ALDP-15D164A/2021, England/ALDP-15D1659/2021, England/ALDP-15D1668/2021, England/ALDP-15D1677/2021, England/ALDP-15D1686/2021, England/ALDP-15D1695/2021, England/ALDP-15D16A4/2021, England/ALDP-15D16B3/2021, England/ALDP-15D16C2/2021, England/ALDP-15D16D1/2021, England/ALDP-15D16E0/2021, England/ALDP-15D16FF/2021, England/ALDP-15D170B/2021, England/ALDP-15D171A/2021, England/ALDP-15D1729/2021, England/ALDP-15D1738/2021, England/ALDP-15D1747/2021, England/ALDP-15D1756/2021, England/ALDP-15D1765/2021, England/ALDP-15D1774/2021, England/ALDP-15D1783/2021, England/ALDP-15D1792/2021, England/ALDP-15D17A1/2021, England/ALDP-15D17B0/2021, England/ALDP-15D17CF/2021, England/ALDP-15D17DE/2021, England/ALDP-15D17ED/2021, England/ALDP-15D17FC/2021, England/ALDP-15D1808/2021, England/ALDP-15D1817/2021, England/ALDP-15D1826/2021, England/ALDP-15D1844/2021, England/ALDP-15D1853/2021, England/ALDP-15D1862/2021, England/ALDP-15D1871/2021, England/ALDP-15D1880/2021, England/ALDP-15D189F/2021, England/ALDP-15D18AE/2021, England/ALDP-15D18BD/2021, England/ALDP-15D18CC/2021, England/ALDP-15D18DB/2021, England/ALDP-15D18EA/2021, England/ALDP-15D1905/2021, England/ALDP-15D1914/2021, England/ALDP-15D1932/2021, England/ALDP-15D1941/2021, England/ALDP-15D1950/2021, England/ALDP-15D196F/2021, England/ALDP-15D197E/2021, England/ALDP-15D198D/2021, England/ALDP-15D199C/2021, England/ALDP-15D19BA/2021, England/ALDP-15D19C9/2021, England/ALDP-15D19D8/2021, England/ALDP-15D19E7/2021, England/ALDP-15D19F6/2021, England/ALDP-15D1A02/2021, England/ALDP-15D1A11/2021, England/ALDP-15D1A20/2021, England/ALDP-15D1A3F/2021, England/ALDP-15D1A4E/2021, England/ALDP-15D1A5D/2021, England/ALDP-15D1A7B/2021, England/ALDP-15D1A8A/2021, England/ALDP-15D1A99/2021, England/ALDP-15D1AA8/2021, England/ALDP-15D1AB7/2021, England/ALDP-15D1AC6/2021, England/ALDP-15D1AD5/2021, England/ALDP-15D1AE4/2021, England/ALDP-15D1AF3/2021, England/ALDP-15D1B0F/2021, England/ALDP-15D1B1E/2021, England/ALDP-15D1B3C/2021, England/ALDP-15D1B4B/2021, England/ALDP-15D1B5A/2021, England/ALDP-15D1B69/2021, England/ALDP-15D1B78/2021, England/ALDP-15D1B87/2021, England/ALDP-15D1B96/2021, England/ALDP-15D1BA5/2021, England/ALDP-15D1BB4/2021, England/ALDP-15D1BC3/2021, England/ALDP-15D1BD2/2021, England/ALDP-15D1BE1/2021, England/ALDP-15D1C0C/2021, England/ALDP-15D1C1B/2021, England/ALDP-15D1C2A/2021, England/ALDP-15D1C39/2021, England/ALDP-15D1C48/2021, England/ALDP-15D1C57/2021, England/ALDP-15D1C66/2021, England/ALDP-15D1C75/2021, England/ALDP-15D1C84/2021, England/ALDP-15D1C93/2021, England/ALDP-15D1CA2/2021, England/ALDP-15D1CB1/2021, England/ALDP-15D1CC0/2021, England/ALDP-15D1CDF/2021, England/ALDP-15D1CEE/2021, England/ALDP-15D1D09/2021, England/ALDP-15D1D18/2021, England/ALDP-15D1D27/2021, England/ALDP-15D1D45/2021, England/ALDP-15D1D54/2021, England/ALDP-15D1D63/2021, England/ALDP-15D1D72/2021, England/ALDP-15D1D81/2021, England/ALDP-15D1D90/2021, England/ALDP-15D1DAF/2021, England/ALDP-15D1DBE/2021, England/ALDP-15D1DCD/2021, England/ALDP-15D1DDC/2021, England/ALDP-15D1DEB/2021, England/ALDP-15D1DFA/2021, England/ALDP-15D1E15/2021, England/ALDP-15D1E24/2021, England/ALDP-15D1E33/2021, England/ALDP-15D1E42/2021, England/ALDP-15D1E51/2021, England/ALDP-15D1E60/2021, England/ALDP-15D1E7F/2021, England/ALDP-15D1E8E/2021, England/ALDP-15D1E9D/2021, England/ALDP-15D1EAC/2021, England/ALDP-15D1EBB/2021, England/ALDP-15D1ECA/2021, England/ALDP-15D1ED9/2021, England/ALDP-15D1EE8/2021, England/ALDP-15D1F03/2021, England/ALDP-15D1F12/2021, England/ALDP-15D1F21/2021, England/ALDP-15D1F30/2021, England/ALDP-15D1F4F/2021, England/ALDP-15D1F5E/2021, England/ALDP-15D1F7C/2021, England/ALDP-15D1F8B/2021, England/ALDP-15D1F9A/2021, England/ALDP-15D1FA9/2021, England/ALDP-15D1FB8/2021, England/ALDP-15D1FC7/2021, England/ALDP-15D1FD6/2021, England/ALDP-15D1FE5/2021, England/ALDP-15D27A0/2021, England/ALDP-15D27BF/2021, England/ALDP-15D27CE/2021, England/ALDP-15D27DD/2021, England/ALDP-15D27EC/2021, England/ALDP-15D27FB/2021, England/ALDP-15D2807/2021, England/ALDP-15D2816/2021, England/ALDP-15D2825/2021, England/ALDP-15D2834/2021, England/ALDP-15D2843/2021, England/ALDP-15D2852/2021, England/ALDP-15D2861/2021, England/ALDP-15D2870/2021, England/ALDP-15D288F/2021, England/ALDP-15D289E/2021, England/ALDP-15D28AD/2021, England/ALDP-15D28BC/2021, England/ALDP-15D28CB/2021, England/ALDP-15D28DA/2021, England/ALDP-15D28E9/2021, England/ALDP-15D28F8/2021, England/ALDP-15D2904/2021, England/ALDP-15D2913/2021, England/ALDP-15D2922/2021, England/ALDP-15D2931/2021, England/ALDP-15D2940/2021, England/ALDP-15D295F/2021, England/ALDP-15D296E/2021, England/ALDP-15D297D/2021, England/ALDP-15D298C/2021, England/ALDP-15D299B/2021, England/ALDP-15D29B9/2021, England/ALDP-15D29C8/2021, England/ALDP-15D29D7/2021, England/ALDP-15D29E6/2021, England/ALDP-15D29F5/2021, England/ALDP-15D2A01/2021, England/ALDP-15D2A10/2021, England/ALDP-15D2A2F/2021, England/ALDP-15D2A4D/2021, England/ALDP-15D2A6B/2021, England/ALDP-15D2A7A/2021, England/ALDP-15D2A89/2021, England/ALDP-15D2A98/2021, England/ALDP-15D2AA7/2021, England/ALDP-15D2AB6/2021, England/ALDP-15D2AC5/2021, England/ALDP-15D2AD4/2021, England/ALDP-15D2AE3/2021, England/ALDP-15D2B0E/2021, England/ALDP-15D2B1D/2021, England/ALDP-15D2B2C/2021, England/ALDP-15D2B3B/2021, England/ALDP-15D2B4A/2021, England/ALDP-15D2B59/2021, England/ALDP-15D2B68/2021, England/ALDP-15D2B77/2021, England/ALDP-15D2B86/2021, England/ALDP-15D2B95/2021, England/ALDP-15D2BA4/2021, England/ALDP-15D2BB3/2021, England/ALDP-15D2BC2/2021, England/ALDP-15D2BD1/2021, England/ALDP-15D2BE0/2021, England/ALDP-15D2BFF/2021, England/ALDP-15D2C0B/2021, England/ALDP-15D2C1A/2021, England/ALDP-15D2C38/2021, England/ALDP-15D2C47/2021, England/ALDP-15D2C56/2021, England/ALDP-15D2C65/2021, England/ALDP-15D2C74/2021, England/ALDP-15D2C83/2021, England/ALDP-15D2C92/2021, England/ALDP-15D2CA1/2021, England/ALDP-15D2CB0/2021, England/ALDP-15D2CCF/2021, England/ALDP-15D2CDE/2021, England/ALDP-15D2CED/2021, England/ALDP-15D2CFC/2021, England/ALDP-15D2D08/2021, England/ALDP-15D2D17/2021, England/ALDP-15D2D26/2021, England/ALDP-15D2D35/2021, England/ALDP-15D2D44/2021, England/ALDP-15D2D53/2021, England/ALDP-15D2D62/2021, England/ALDP-15D2D71/2021, England/ALDP-15D3833/2021, England/ALDP-15D3842/2021, England/ALDP-15D3851/2021, England/ALDP-15D3860/2021, England/ALDP-15D387F/2021, England/ALDP-15D388E/2021, England/ALDP-15D3F2F/2021, England/ALDP-15D3F3E/2021, England/ALDP-15D3F4D/2021, England/ALDP-15D3F5C/2021, England/ALDP-15D3F6B/2021, England/ALDP-15D3F7A/2021, England/ALDP-15D3F89/2021, England/ALDP-15D3F98/2021, England/ALDP-15D3FA7/2021, England/ALDP-15D3FC5/2021, England/ALDP-15D3FD4/2021, England/ALDP-15D3FE3/2021, England/ALDP-15D3FF2/2021, England/ALDP-15D400D/2021, England/ALDP-15D401C/2021, England/ALDP-15D402B/2021, England/ALDP-15D403A/2021, England/ALDP-15D4049/2021, England/ALDP-15D4058/2021, England/ALDP-15D4067/2021, England/ALDP-15D4076/2021, England/ALDP-15D4085/2021, England/ALDP-15D4094/2021, England/ALDP-15D40B2/2021, England/ALDP-15D40C1/2021, England/ALDP-15D40D0/2021, England/ALDP-15D40EF/2021, England/ALDP-15D410A/2021, England/ALDP-15D4119/2021, England/ALDP-15D4128/2021, England/ALDP-15D4137/2021, England/ALDP-15D4155/2021, England/ALDP-15D4164/2021, England/ALDP-15D4173/2021, England/ALDP-15D4182/2021, England/ALDP-15D4191/2021, England/ALDP-15D41A0/2021, England/ALDP-15D41BF/2021, England/ALDP-15D41CE/2021, England/ALDP-15D41DD/2021, England/ALDP-15D41EC/2021, England/ALDP-15D41FB/2021, England/ALDP-15D4207/2021, England/ALDP-15D4216/2021, England/ALDP-15D4225/2021, England/ALDP-15D4234/2021, England/ALDP-15D4243/2021, England/ALDP-15D4252/2021, England/ALDP-15D4261/2021, England/ALDP-15D4270/2021, England/ALDP-15D428F/2021, England/ALDP-15D429E/2021, England/ALDP-15D42AD/2021, England/ALDP-15D42BC/2021, England/ALDP-15D42CB/2021, England/ALDP-15D42DA/2021, England/ALDP-15D42E9/2021, England/ALDP-15D42F8/2021, England/ALDP-15D4304/2021, England/ALDP-15D4313/2021, England/ALDP-15D4322/2021, England/ALDP-15D4331/2021, England/ALDP-15D4340/2021, England/ALDP-15D435F/2021, England/ALDP-15D436E/2021, England/ALDP-15D437D/2021, England/ALDP-15D438C/2021, England/ALDP-15D439B/2021, England/ALDP-15D43AA/2021, England/ALDP-15D43B9/2021, England/ALDP-15D43D7/2021, England/ALDP-15D43E6/2021, England/ALDP-15D43F5/2021, England/ALDP-15D4401/2021, England/ALDP-15D4410/2021, England/ALDP-15D442F/2021, England/ALDP-15D443E/2021, England/ALDP-15D444D/2021, England/ALDP-15D445C/2021, England/ALDP-15D446B/2021, England/ALDP-15D447A/2021, England/ALDP-15D4489/2021, England/ALDP-15D4498/2021, England/ALDP-15D44A7/2021, England/ALDP-15D44B6/2021, England/ALDP-15D44C5/2021, England/ALDP-15D44D4/2021, England/ALDP-15D44E3/2021, England/ALDP-15D44F2/2021, England/ALDP-15D56BF/2021, England/ALDP-15D56CE/2021, England/ALDP-15D56DD/2021, England/ALDP-15D56EC/2021, England/ALDP-15D56FB/2021, England/ALDP-15D5707/2021, England/ALDP-15D5716/2021, England/ALDP-15D5725/2021, England/ALDP-15D5734/2021, England/ALDP-15D5743/2021, England/ALDP-15D5752/2021, England/ALDP-15D5761/2021, England/ALDP-15D5770/2021, England/ALDP-15D578F/2021, England/ALDP-15D579E/2021, England/ALDP-15D57AD/2021, England/ALDP-15D57BC/2021, England/ALDP-15D57CB/2021, England/ALDP-15D57DA/2021, England/ALDP-15D57E9/2021, England/ALDP-15D57F8/2021, England/ALDP-15D5804/2021, England/ALDP-15D5822/2021, England/ALDP-15D5831/2021, England/ALDP-15D5840/2021, England/ALDP-15D585F/2021, England/ALDP-15D587D/2021, England/ALDP-15D588C/2021, England/ALDP-15D589B/2021, England/ALDP-15D58C8/2021, England/ALDP-15D58D7/2021, England/ALDP-15D58E6/2021, England/ALDP-15D58F5/2021, England/ALDP-15D5901/2021, England/ALDP-15D5910/2021, England/ALDP-15D592F/2021, England/ALDP-15D593E/2021, England/ALDP-15D594D/2021, England/ALDP-15D595C/2021, England/ALDP-15D596B/2021, England/ALDP-15D597A/2021, England/ALDP-15D5989/2021, England/ALDP-15D5998/2021, England/ALDP-15D59A7/2021, England/ALDP-15D59B6/2021, England/ALDP-15D59C5/2021, England/ALDP-15D59E3/2021, England/ALDP-15D59F2/2021, England/ALDP-15D5A0E/2021, England/ALDP-15D5A1D/2021, England/ALDP-15D5A2C/2021, England/ALDP-15D5A3B/2021, England/ALDP-15D5A4A/2021, England/ALDP-15D5A59/2021, England/ALDP-15D5A68/2021, England/ALDP-15D5A77/2021, England/ALDP-15D5A86/2021, England/ALDP-15D5AA4/2021, England/ALDP-15D5AB3/2021, England/ALDP-15D5AC2/2021, England/ALDP-15D5AD1/2021, England/ALDP-15D5AE0/2021, England/ALDP-15D5AFF/2021, England/ALDP-15D5B0B/2021, England/ALDP-15D5B1A/2021, England/ALDP-15D5B29/2021, England/ALDP-15D5B38/2021, England/ALDP-15D5B56/2021, England/ALDP-15D5B65/2021, England/ALDP-15D5B74/2021, England/ALDP-15D5B83/2021, England/ALDP-15D5B92/2021, England/ALDP-15D5BA1/2021, England/ALDP-15D5BB0/2021, England/ALDP-15D5BCF/2021, England/ALDP-15D5BDE/2021, England/ALDP-15D5BED/2021, England/ALDP-15D5BFC/2021, England/ALDP-15D5C08/2021, England/ALDP-15D5C17/2021, England/ALDP-15D5C26/2021, England/ALDP-15D5C35/2021, England/ALDP-15D5C44/2021, England/ALDP-15D5C53/2021, England/ALDP-15D5C62/2021, England/ALDP-15D8B80/2021, England/ALDP-15D8B9F/2021, England/ALDP-15D8BAE/2021, England/ALDP-15D8BBD/2021, England/ALDP-15D8BCC/2021, England/ALDP-15D8BDB/2021, England/ALDP-15D8BEA/2021, England/ALDP-15D8BF9/2021, England/ALDP-15D8C05/2021, England/ALDP-15D8C14/2021, England/ALDP-15D8C23/2021, England/ALDP-15D8C32/2021, England/ALDP-15D8C41/2021, England/ALDP-15D8C50/2021, England/ALDP-15D8C6F/2021, England/ALDP-15D8C8D/2021, England/ALDP-15D8C9C/2021, England/ALDP-15D8CAB/2021, England/ALDP-15D8CBA/2021, England/ALDP-15D8CC9/2021, England/ALDP-15D8CD8/2021, England/ALDP-15D8CE7/2021, England/ALDP-15D8CF6/2021, England/ALDP-15D8D02/2021, England/ALDP-15D8D11/2021, England/ALDP-15D8D20/2021, England/ALDP-15D8D4E/2021, England/ALDP-15D8D5D/2021, England/ALDP-15D8D6C/2021, England/ALDP-15D8D7B/2021, England/ALDP-15D8D8A/2021, England/ALDP-15D8D99/2021, England/ALDP-15D8DA8/2021, England/ALDP-15D8DB7/2021, England/ALDP-15D8DC6/2021, England/ALDP-15D8DD5/2021, England/ALDP-15D8DE4/2021, England/ALDP-15D8DF3/2021, England/ALDP-15D8E0F/2021, England/ALDP-15D8E1E/2021, England/ALDP-15D8E2D/2021, England/ALDP-15D8E4B/2021, England/ALDP-15D8E5A/2021, England/ALDP-15D8E69/2021, England/ALDP-15D8E78/2021, England/ALDP-15D8E87/2021, England/ALDP-15D8E96/2021, England/ALDP-15D8EA5/2021, England/ALDP-15D8EB4/2021, England/ALDP-15D8EC3/2021, England/ALDP-15D8ED2/2021, England/ALDP-15D8EE1/2021, England/ALDP-15D8F0C/2021, England/ALDP-15D8F1B/2021, England/ALDP-15D8F2A/2021, England/ALDP-15D8F39/2021, England/ALDP-15D8F57/2021, England/ALDP-15D8F66/2021, England/ALDP-15D8F75/2021, England/ALDP-15D8F84/2021, England/ALDP-15D8F93/2021, England/ALDP-15D8FA2/2021, England/ALDP-15D8FB1/2021, England/ALDP-15D8FC0/2021, England/ALDP-15D8FDF/2021, England/ALDP-15D8FEE/2021, England/ALDP-15D8FFD/2021, England/ALDP-15D9017/2021, England/ALDP-15D9026/2021, England/ALDP-15D9035/2021, England/ALDP-15D9044/2021, England/ALDP-15D9053/2021, England/ALDP-15D9062/2021, England/ALDP-15D9080/2021, England/ALDP-15D909F/2021, England/ALDP-15D90AE/2021, England/ALDP-15D90CC/2021, England/ALDP-15D90DB/2021, England/ALDP-15D90EA/2021, England/ALDP-15D90F9/2021, England/ALDP-15D9105/2021, England/ALDP-15D9114/2021, England/ALDP-15D9123/2021, England/ALDP-15D9132/2021, England/ALDP-15D9141/2021, England/ALDP-15D9150/2021, England/ALDP-15D974F/2021, England/ALDP-15D975E/2021, England/ALDP-15D976D/2021, England/ALDP-15D977C/2021, England/ALDP-15D978B/2021, England/ALDP-15D979A/2021, England/ALDP-15D97A9/2021, England/ALDP-15D97B8/2021, England/ALDP-15D97C7/2021, England/ALDP-15D97D6/2021, England/ALDP-15D97E5/2021, England/ALDP-15D97F4/2021, England/ALDP-15D9800/2021, England/ALDP-15D981F/2021, England/ALDP-15D982E/2021, England/ALDP-15D983D/2021, England/ALDP-15D984C/2021, England/ALDP-15D986A/2021, England/ALDP-15D9888/2021, England/ALDP-15D9897/2021, England/ALDP-15D98A6/2021, England/ALDP-15D98B5/2021, England/ALDP-15D98C4/2021, England/ALDP-15D98D3/2021, England/ALDP-15D98E2/2021, England/ALDP-15D98F1/2021, England/ALDP-15D990D/2021, England/ALDP-15D991C/2021, England/ALDP-15D992B/2021, England/ALDP-15D993A/2021, England/ALDP-15D9949/2021, England/ALDP-15D9958/2021, England/ALDP-15D9967/2021, England/ALDP-15D9976/2021, England/ALDP-15D9985/2021, England/ALDP-15D9994/2021, England/ALDP-15D99A3/2021, England/ALDP-15D99B2/2021, England/ALDP-15D99C1/2021, England/ALDP-15D99D0/2021, England/ALDP-15D99EF/2021, England/ALDP-15D9A0A/2021, England/ALDP-15D9A19/2021, England/ALDP-15D9A28/2021, England/ALDP-15D9A37/2021, England/ALDP-15D9A46/2021, England/ALDP-15D9A55/2021, England/ALDP-15D9A64/2021, England/ALDP-15D9A73/2021, England/ALDP-15D9A82/2021, England/ALDP-15D9A91/2021, England/ALDP-15D9AA0/2021, England/ALDP-15D9ABF/2021, England/ALDP-15D9ACE/2021, England/ALDP-15D9ADD/2021, England/ALDP-15D9AEC/2021, England/ALDP-15D9AFB/2021, England/ALDP-15D9B16/2021, England/ALDP-15D9B25/2021, England/ALDP-15D9B34/2021, England/ALDP-15D9B43/2021, England/ALDP-15D9B52/2021, England/ALDP-15D9B70/2021, England/ALDP-15D9B8F/2021, England/ALDP-15D9B9E/2021, England/ALDP-15D9BAD/2021, England/ALDP-15D9BBC/2021, England/ALDP-15D9BCB/2021, England/ALDP-15D9BDA/2021, England/ALDP-15D9BE9/2021, England/ALDP-15D9BF8/2021, England/ALDP-15D9C04/2021, England/ALDP-15D9C13/2021, England/ALDP-15D9C22/2021, England/ALDP-15D9C31/2021, England/ALDP-15D9C40/2021, England/ALDP-15D9C6E/2021, England/ALDP-15D9C7D/2021, England/ALDP-15D9C8C/2021, England/ALDP-15D9C9B/2021, England/ALDP-15D9CAA/2021, England/ALDP-15D9CB9/2021, England/ALDP-15D9CC8/2021, England/ALDP-15D9CD7/2021, England/ALDP-15D9CE6/2021, England/ALDP-15D9CF5/2021, England/ALDP-15D9D01/2021, England/ALDP-15D9D10/2021, England/ALDP-15D9D2F/2021, England/ALDP-15D9D3E/2021, England/ALDP-15D9D4D/2021, England/ALDP-15D9D5C/2021, England/ALDP-15D9D7A/2021, England/ALDP-15D9D89/2021, England/ALDP-15D9D98/2021, England/ALDP-15D9DA7/2021, England/ALDP-15D9DB6/2021, England/ALDP-15D9DC5/2021, England/ALDP-15D9DD4/2021, England/ALDP-15D9DE3/2021, England/ALDP-15D9DF2/2021, England/ALDP-15D9E0E/2021, England/ALDP-15D9E1D/2021, England/ALDP-15D9E2C/2021, England/ALDP-15D9E3B/2021, England/ALDP-15D9E4A/2021, England/ALDP-15D9E59/2021, England/ALDP-15D9E68/2021, England/ALDP-15D9E77/2021, England/ALDP-15D9E86/2021, England/ALDP-15D9E95/2021, England/ALDP-15D9ED1/2021, England/ALDP-15D9EFF/2021, England/ALDP-15D9F0B/2021, England/ALDP-15D9F1A/2021, England/ALDP-15D9F47/2021, England/ALDP-15D9F56/2021, England/ALDP-15D9F65/2021, England/ALDP-15D9F74/2021, England/ALDP-15D9F83/2021, England/ALDP-15D9F92/2021, England/ALDP-15D9FA1/2021, England/ALDP-15D9FB0/2021, England/ALDP-15D9FCF/2021, England/ALDP-15D9FDE/2021, England/ALDP-15D9FFC/2021, England/ALDP-15DA007/2021, England/ALDP-15DA016/2021, England/ALDP-15DA025/2021, England/ALDP-15DA034/2021, England/ALDP-15DA043/2021, England/ALDP-15DA052/2021, England/ALDP-15DA061/2021, England/ALDP-15DA070/2021, England/ALDP-15DA08F/2021, England/ALDP-15DA09E/2021, England/ALDP-15DA0AD/2021, England/ALDP-15DA0BC/2021, England/ALDP-15DA0CB/2021, England/ALDP-15DA0DA/2021, England/ALDP-15DA0E9/2021, England/ALDP-15DA0F8/2021, England/ALDP-15DA104/2021, England/ALDP-15DA113/2021, England/ALDP-15DA122/2021, England/ALDP-15DA131/2021, England/ALDP-15DA140/2021, England/ALDP-15DA15F/2021, England/ALDP-15DA16E/2021, England/ALDP-15DA17D/2021, England/ALDP-15DA18C/2021, England/ALDP-15DA19B/2021, England/ALDP-15DA1B9/2021, England/ALDP-15DA1C8/2021, England/ALDP-15DA1D7/2021, England/ALDP-15DA1E6/2021, England/ALDP-15DA1F5/2021, England/ALDP-15DA201/2021, England/ALDP-15DA22F/2021, England/ALDP-15DA23E/2021, England/ALDP-15DA24D/2021, England/ALDP-15DA25C/2021, England/ALDP-15DA26B/2021, England/ALDP-15DA289/2021, England/ALDP-15DA298/2021, England/ALDP-15DA2A7/2021, England/ALDP-15DA2B6/2021, England/ALDP-15DA2C5/2021, England/ALDP-15DA2D4/2021, England/ALDP-15DA2E3/2021, England/ALDP-15DA2F2/2021, England/ALDP-15DA31D/2021, England/ALDP-15DA32C/2021, England/ALDP-15DA33B/2021, England/ALDP-15DA34A/2021, England/ALDP-15DA359/2021, England/ALDP-15DA386/2021, England/ALDP-15DA395/2021, England/ALDP-15DA3A4/2021, England/ALDP-15DA3B3/2021, England/ALDP-15DA3C2/2021, England/ALDP-15DA3D1/2021, England/ALDP-15DA3E0/2021, England/ALDP-15DA3FF/2021, England/ALDP-15DA40B/2021, England/ALDP-15DA41A/2021, England/ALDP-15DA429/2021, England/ALDP-15DA438/2021, England/ALDP-15DA447/2021, England/ALDP-15DA456/2021, England/ALDP-15DA465/2021, England/ALDP-15DA474/2021, England/ALDP-15DA483/2021, England/ALDP-15DA492/2021, England/ALDP-15DA4A1/2021, England/ALDP-15DA4B0/2021, England/ALDP-15DA4CF/2021, England/ALDP-15DA4DE/2021, England/ALDP-15DA4ED/2021, England/ALDP-15DA4FC/2021, England/ALDP-15DA508/2021, England/ALDP-15DA517/2021, England/ALDP-15DA526/2021, England/ALDP-15DA544/2021, England/ALDP-15DA553/2021, England/ALDP-15DA562/2021, England/ALDP-15DA571/2021, England/ALDP-15DA59F/2021, England/ALDP-15DA5AE/2021, England/ALDP-15DA5BD/2021, England/ALDP-15DA5CC/2021, England/ALDP-15DA5DB/2021, England/ALDP-15DA5EA/2021, England/ALDP-15DA5F9/2021, England/ALDP-15DA605/2021, England/ALDP-15DA614/2021, England/ALDP-15DA623/2021, England/ALDP-15DA632/2021, England/ALDP-15DA641/2021, England/ALDP-15DA650/2021, England/ALDP-15DA66F/2021, England/ALDP-15DA67E/2021, England/ALDP-15DA69C/2021, England/ALDP-15DA6AB/2021, England/ALDP-15DA6BA/2021, England/ALDP-15DA6C9/2021, England/ALDP-15DA6E7/2021, England/ALDP-15DA6F6/2021, England/ALDP-15DA702/2021, England/ALDP-15DA73F/2021, England/ALDP-15DA74E/2021, England/ALDP-15DA75D/2021, England/ALDP-15DA76C/2021, England/ALDP-15DA77B/2021, England/ALDP-15DA78A/2021, England/ALDP-15DA799/2021, England/ALDP-15DA7A8/2021, England/ALDP-15DA7B7/2021, England/ALDP-15DA7C6/2021, England/ALDP-15DA7D5/2021, England/ALDP-15DA7E4/2021, England/ALDP-15DA7F3/2021, England/ALDP-15DA80F/2021, England/ALDP-15DA81E/2021, England/ALDP-15DA83C/2021, England/ALDP-15DA84B/2021, England/ALDP-15DA85A/2021, England/ALDP-15DA869/2021, England/ALDP-15DA878/2021, England/ALDP-15DA896/2021, England/ALDP-15DA8A5/2021, England/ALDP-15DA8B4/2021, England/ALDP-15DA8C3/2021, England/ALDP-15DA8D2/2021, England/ALDP-15DA8E1/2021, England/ALDP-15DA8F0/2021, England/ALDP-15DA91B/2021, England/ALDP-15DA92A/2021, England/ALDP-15DA939/2021, England/ALDP-15DA948/2021, England/ALDP-15DA957/2021, England/ALDP-15DA966/2021, England/ALDP-15DA9A2/2021, England/ALDP-15DA9B1/2021, England/ALDP-15DA9C0/2021, England/ALDP-15DA9DF/2021, England/ALDP-15DA9EE/2021, England/ALDP-15DA9FD/2021, England/ALDP-15DAA09/2021, England/ALDP-15DAA18/2021, England/ALDP-15DAA27/2021, England/ALDP-15DAA36/2021, England/ALDP-15DAA54/2021, England/ALDP-15DAA63/2021, England/ALDP-15DAA72/2021, England/ALDP-15DAA81/2021, England/ALDP-15DAA90/2021, England/ALDP-15DAAAF/2021, England/ALDP-15DAABE/2021, England/ALDP-15DAACD/2021, England/ALDP-15DAADC/2021, England/ALDP-15DAAEB/2021, England/ALDP-15DAAFA/2021, England/ALDP-15DAB15/2021, England/ALDP-15DAB24/2021, England/ALDP-15DAB33/2021, England/ALDP-15DAB42/2021, England/ALDP-15DAB51/2021, England/ALDP-15DAB60/2021, England/ALDP-15DAB7F/2021, England/ALDP-15DAB8E/2021, England/ALDP-15DAB9D/2021, England/ALDP-15DABBB/2021, England/ALDP-15DABCA/2021, England/ALDP-15DABD9/2021, England/ALDP-15DABE8/2021, England/ALDP-15DABF7/2021, England/ALDP-15DAC03/2021, England/ALDP-15DAC12/2021, England/ALDP-15DAC21/2021, England/ALDP-15DAC30/2021, England/ALDP-15DAC4F/2021, England/ALDP-15DAC7C/2021, England/ALDP-15DAC8B/2021, England/ALDP-15DACB8/2021, England/ALDP-15DACC7/2021, England/ALDP-15DACD6/2021, England/ALDP-15DACE5/2021, England/ALDP-15DACF4/2021, England/ALDP-15DAD1F/2021, England/ALDP-15DAD2E/2021, England/ALDP-15DAD4C/2021, England/ALDP-15DAD5B/2021, England/ALDP-15DAD6A/2021, England/ALDP-15DAD79/2021, England/ALDP-15DAD88/2021, England/ALDP-15DAD97/2021, England/ALDP-15DADA6/2021, England/ALDP-15DADB5/2021, England/ALDP-15DADC4/2021, England/ALDP-15DADE2/2021, England/ALDP-15DAE0D/2021, England/ALDP-15DAE1C/2021, England/ALDP-15DAE2B/2021, England/ALDP-15DAE3A/2021, England/ALDP-15DAE49/2021, England/ALDP-15DAE58/2021, England/ALDP-15DAE67/2021, England/ALDP-15DAE76/2021, England/ALDP-15DAE85/2021, England/ALDP-15DAE94/2021, England/ALDP-15DAEA3/2021, England/ALDP-15DAEB2/2021, England/ALDP-15DAEC1/2021, England/ALDP-15DAED0/2021, England/ALDP-15DAEEF/2021, England/ALDP-15DAF0A/2021, England/ALDP-15DAF19/2021, England/ALDP-15DAF28/2021, England/ALDP-15DAF37/2021, England/ALDP-15DAF46/2021, England/ALDP-15DAF55/2021, England/ALDP-15DAF64/2021, England/ALDP-15DAF73/2021, England/ALDP-15DAF82/2021, England/ALDP-15DAF91/2021, England/ALDP-15DAFA0/2021, England/ALDP-15DAFBF/2021, England/ALDP-15DAFCE/2021, England/ALDP-15DAFDD/2021, England/ALDP-15DAFEC/2021, England/ALDP-15DAFFB/2021, England/ALDP-15DB006/2021, England/ALDP-15DB015/2021, England/ALDP-15DB024/2021, England/ALDP-15DB033/2021, England/ALDP-15DB042/2021, England/ALDP-15DB051/2021, England/ALDP-15DB060/2021, England/ALDP-15DB07F/2021, England/ALDP-15DB08E/2021, England/ALDP-15DB0AC/2021, England/ALDP-15DB0BB/2021, England/ALDP-15DB0CA/2021, England/ALDP-15DB0D9/2021, England/ALDP-15DB0E8/2021, England/ALDP-15DB0F7/2021, England/ALDP-15DB103/2021, England/ALDP-15DB112/2021, England/ALDP-15DB121/2021, England/ALDP-15DB15E/2021, England/ALDP-15DB16D/2021, England/ALDP-15DB17C/2021, England/ALDP-15DB18B/2021, England/ALDP-15DB19A/2021, England/ALDP-15DB1A9/2021, England/ALDP-15DB1B8/2021, England/ALDP-15DB1C7/2021, England/ALDP-15DB1D6/2021, England/ALDP-15DB1E5/2021, England/ALDP-15DB1F4/2021, England/ALDP-15DB200/2021, England/ALDP-15DB23D/2021, England/ALDP-15DB24C/2021, England/ALDP-15DB25B/2021, England/ALDP-15DB26A/2021, England/ALDP-15DB279/2021, England/ALDP-15DB288/2021, England/ALDP-15DB297/2021, England/ALDP-15DB2A6/2021, England/ALDP-15DB2B5/2021, England/ALDP-15DB2C4/2021, England/ALDP-15DB2D3/2021, England/ALDP-15DB2E2/2021, England/ALDP-15DB2F1/2021, England/ALDP-15DB30D/2021, England/ALDP-15DB31C/2021, England/ALDP-15DB33A/2021, England/ALDP-15DB349/2021, England/ALDP-15DB358/2021, England/ALDP-15DB367/2021, England/ALDP-15DB376/2021, England/ALDP-15DB385/2021, England/ALDP-15DB394/2021, England/ALDP-15DB3A3/2021, England/ALDP-15DB3B2/2021, England/ALDP-15DB3C1/2021, England/ALDP-15DB3D0/2021, England/ALDP-15DB3EF/2021, England/ALDP-15DB3FE/2021, England/ALDP-15DB419/2021, England/ALDP-15DB428/2021, England/ALDP-15DB437/2021, England/ALDP-15DB446/2021, England/ALDP-15DB455/2021, England/ALDP-15DB464/2021, England/ALDP-15DB473/2021, England/ALDP-15DB491/2021, England/ALDP-15DBA9F/2021, England/ALDP-15DBAAE/2021, England/ALDP-15DBABD/2021, England/ALDP-15DBADB/2021, England/ALDP-15DBAF9/2021, England/ALDP-15DBB14/2021, England/ALDP-15DBB23/2021, England/ALDP-15DBB32/2021, England/ALDP-15DBB41/2021, England/ALDP-15DBB7E/2021, England/ALDP-15DBB8D/2021, England/ALDP-15DBB9C/2021, England/ALDP-15DBBAB/2021, England/ALDP-15DBBBA/2021, England/ALDP-15DBBC9/2021, England/ALDP-15DBBD8/2021, England/ALDP-15DBBE7/2021, England/ALDP-15DBBF6/2021, England/ALDP-15DBC3F/2021, England/ALDP-15DBC5D/2021, England/ALDP-15DBC6C/2021, England/ALDP-15DBC7B/2021, England/ALDP-15DBC8A/2021, England/ALDP-15DBC99/2021, England/ALDP-15DBCA8/2021, England/ALDP-15DBCB7/2021, England/ALDP-15DBCF3/2021, England/ALDP-15DBD0F/2021, England/ALDP-15DBD1E/2021, England/ALDP-15DBD2D/2021, England/ALDP-15DBD3C/2021, England/ALDP-15DBD4B/2021, England/ALDP-15DBD5A/2021, England/ALDP-15DBD69/2021, England/ALDP-15DBD78/2021, England/ALDP-15DBD87/2021, England/ALDP-15DBDA5/2021, England/ALDP-15DBDB4/2021, England/ALDP-15DBDC3/2021, England/ALDP-15DBDD2/2021, England/ALDP-15DBDE1/2021, England/ALDP-15DBDF0/2021, England/ALDP-15DBE0C/2021, England/ALDP-15DBE1B/2021, England/ALDP-15DBE2A/2021, England/ALDP-15DBE39/2021, England/ALDP-15DBE48/2021, England/ALDP-15DBE66/2021, England/ALDP-15DBE84/2021, England/ALDP-15DBE93/2021, England/ALDP-15DBEA2/2021, England/ALDP-15DBEB1/2021, England/ALDP-15DBEC0/2021, England/ALDP-15DBEDF/2021, England/ALDP-15DBEEE/2021, England/ALDP-15DBF09/2021, England/ALDP-15DBF18/2021, England/ALDP-15DBF27/2021, England/ALDP-15DBF36/2021, England/ALDP-15DBF45/2021, England/ALDP-15DBF54/2021, England/ALDP-15DBF63/2021, England/ALDP-15DBF72/2021, England/ALDP-15DBF81/2021, England/ALDP-15DBF90/2021, England/ALDP-15DBFAF/2021, England/ALDP-15DBFBE/2021, England/ALDP-15DBFCD/2021, England/ALDP-15DBFDC/2021, England/ALDP-15DBFEB/2021, England/ALDP-15DBFFA/2021, England/ALDP-15DC005/2021, England/ALDP-15DC014/2021, England/ALDP-15DC023/2021, England/ALDP-15DC032/2021, England/ALDP-15DC041/2021, England/ALDP-15DC050/2021, England/ALDP-15DC8C1/2021, England/ALDP-15DC8D0/2021, England/ALDP-15DC8EF/2021, England/ALDP-15DC8FE/2021, England/ALDP-15DC90A/2021, England/ALDP-15DC919/2021, England/ALDP-15DC937/2021, England/ALDP-15DC946/2021, England/ALDP-15DC955/2021, England/ALDP-15DC964/2021, England/ALDP-15DC973/2021, England/ALDP-15DC982/2021, England/ALDP-15DC991/2021, England/ALDP-15DC9A0/2021, England/ALDP-15DC9BF/2021, England/ALDP-15DC9CE/2021, England/ALDP-15DC9DD/2021, England/ALDP-15DC9EC/2021, England/ALDP-15DC9FB/2021, England/ALDP-15DCA07/2021, England/ALDP-15DCA25/2021, England/ALDP-15DCA34/2021, England/ALDP-15DCA43/2021, England/ALDP-15DCA52/2021, England/ALDP-15DCA61/2021, England/ALDP-15DCA70/2021, England/ALDP-15DCA8F/2021, England/ALDP-15DCA9E/2021, England/ALDP-15DCAAD/2021, England/ALDP-15DCABC/2021, England/ALDP-15DCACB/2021, England/ALDP-15DCADA/2021, England/ALDP-15DCAF8/2021, England/ALDP-15DCB04/2021, England/ALDP-15DCB13/2021, England/ALDP-15DCB22/2021, England/ALDP-15DCB31/2021, England/ALDP-15DCB40/2021, England/ALDP-15DCB5F/2021, England/ALDP-15DCB6E/2021, England/ALDP-15DCB7D/2021, England/ALDP-15DCB9B/2021, England/ALDP-15DCBAA/2021, England/ALDP-15DCBB9/2021, England/ALDP-15DCBC8/2021, England/ALDP-15DCBD7/2021, England/ALDP-15DCBE6/2021, England/ALDP-15DCBF5/2021, England/ALDP-15DCC01/2021, England/ALDP-15DCC10/2021, England/ALDP-15DCC2F/2021, England/ALDP-15DCC3E/2021, England/ALDP-15DCC4D/2021, England/ALDP-15DCC6B/2021, England/ALDP-15DCC7A/2021, England/ALDP-15DCC89/2021, England/ALDP-15DCC98/2021, England/ALDP-15DCCA7/2021, England/ALDP-15DCCB6/2021, England/ALDP-15DCCC5/2021, England/ALDP-15DCCD4/2021, England/ALDP-15DCCF2/2021, England/ALDP-15DCD0E/2021, England/ALDP-15DCD2C/2021, England/ALDP-15DCD3B/2021, England/ALDP-15DCD4A/2021, England/ALDP-15DCD59/2021, England/ALDP-15DCD68/2021, England/ALDP-15DCD77/2021, England/ALDP-15DCD86/2021, England/ALDP-15DCD95/2021, England/ALDP-15DCDA4/2021, England/ALDP-15DCDB3/2021, England/ALDP-15DCDC2/2021, England/ALDP-15DCDD1/2021, England/ALDP-15DCDE0/2021, England/ALDP-15DCDFF/2021, England/ALDP-15DCE0B/2021, England/ALDP-15DCE1A/2021, England/ALDP-15DCE29/2021, England/ALDP-15DCE38/2021, England/ALDP-15DCE47/2021, England/ALDP-15DCE65/2021, England/ALDP-15DCE74/2021, England/ALDP-15DCE92/2021, England/ALDP-15DCEA1/2021, England/ALDP-15DCEB0/2021, England/ALDP-15DCECF/2021, England/ALDP-15DCEDE/2021, England/ALDP-15DCEED/2021, England/ALDP-15DCEFC/2021, England/ALDP-15DCF08/2021, England/ALDP-15DCF17/2021, England/ALDP-15DCF26/2021, England/ALDP-15DCF35/2021, England/ALDP-15DCF44/2021, England/ALDP-15DCF53/2021, England/ALDP-15DCF62/2021, England/ALDP-15DCF71/2021, England/ALDP-15DCF80/2021, England/ALDP-15DCF9F/2021, England/ALDP-15DCFAE/2021, England/ALDP-15DCFBD/2021, England/ALDP-15DCFCC/2021, England/ALDP-15DCFDB/2021, England/ALDP-15DCFEA/2021, England/ALDP-15DCFF9/2021, England/ALDP-15DD004/2021, England/ALDP-15DD013/2021, England/ALDP-15DD022/2021, England/ALDP-15DD031/2021, England/ALDP-15DD040/2021, England/ALDP-15DD06E/2021, England/ALDP-15DD07D/2021, England/ALDP-15DD08C/2021, England/ALDP-15DD09B/2021, England/ALDP-15DD0AA/2021, England/ALDP-15DD0B9/2021, England/ALDP-15DD0C8/2021, England/ALDP-15DD0E6/2021, England/ALDP-15DD0F5/2021, England/ALDP-15DD110/2021, England/ALDP-15DD12F/2021, England/ALDP-15DD13E/2021, England/ALDP-15DD14D/2021, England/ALDP-15DD15C/2021, England/ALDP-15DD16B/2021, England/ALDP-15DD17A/2021, England/ALDP-15DD189/2021, England/ALDP-15DD198/2021, England/ALDP-15DD1A7/2021, England/ALDP-15DD1C5/2021, England/ALDP-15DD1D4/2021, England/ALDP-15DD1E3/2021, England/ALDP-15DD1F2/2021, England/ALDP-15E12BC/2021, England/ALDP-15E12CB/2021, England/ALDP-15E12DA/2021, England/ALDP-15E12E9/2021, England/ALDP-15E12F8/2021, England/ALDP-15E1304/2021, England/ALDP-15E1322/2021, England/ALDP-15E1331/2021, England/ALDP-15E1340/2021, England/ALDP-15E135F/2021, England/ALDP-15E136E/2021, England/ALDP-15E138C/2021, England/ALDP-15E13AA/2021, England/ALDP-15E13D7/2021, England/ALDP-15E13E6/2021, England/ALDP-15E1410/2021, England/ALDP-15E142F/2021, England/ALDP-15E144D/2021, England/ALDP-15E145C/2021, England/ALDP-15E146B/2021, England/ALDP-15E1489/2021, England/ALDP-15E14C5/2021, England/ALDP-15E14F2/2021, England/ALDP-15E1E6D/2021, England/ALDP-15E1E7C/2021, England/ALDP-15E1E8B/2021, England/ALDP-15E1EA9/2021, England/ALDP-15E1EB8/2021, England/ALDP-15E1ED6/2021, England/ALDP-15E1EE5/2021, England/ALDP-15E1EF4/2021, England/ALDP-15E1F00/2021, England/ALDP-15E1F1F/2021, England/ALDP-15E1F2E/2021, England/ALDP-15E1F3D/2021, England/ALDP-15E1F4C/2021, England/ALDP-15E1F5B/2021, England/ALDP-15E1F6A/2021, England/ALDP-15E1F79/2021, England/ALDP-15E1F88/2021, England/ALDP-15E1F97/2021, England/ALDP-15E1FA6/2021, England/ALDP-15E1FB5/2021, England/ALDP-15E1FC4/2021, England/ALDP-15E1FD3/2021, England/ALDP-15E1FE2/2021, England/ALDP-15E1FF1/2021, England/ALDP-15E200C/2021, England/ALDP-15E201B/2021, England/ALDP-15E202A/2021, England/ALDP-15E2039/2021, England/ALDP-15E2048/2021, England/ALDP-15E2057/2021, England/ALDP-15E2066/2021, England/ALDP-15E2075/2021, England/ALDP-15E20A2/2021, England/ALDP-15E20B1/2021, England/ALDP-15E20C0/2021, England/ALDP-15E20DF/2021, England/ALDP-15E20EE/2021, England/ALDP-15E20FD/2021, England/ALDP-15E2109/2021, England/ALDP-15E2118/2021, England/ALDP-15E2127/2021, England/ALDP-15E2154/2021, England/ALDP-15E2163/2021, England/ALDP-15E2172/2021, England/ALDP-15E2181/2021, England/ALDP-15E2190/2021, England/ALDP-15E21AF/2021, England/ALDP-15E21BE/2021, England/ALDP-15E21CD/2021, England/ALDP-15E21DC/2021, England/ALDP-15E21EB/2021, England/ALDP-15E21FA/2021, England/ALDP-15E2215/2021, England/ALDP-15E2233/2021, England/ALDP-15E2242/2021, England/ALDP-15E2251/2021, England/ALDP-15E227F/2021, England/ALDP-15E228E/2021, England/ALDP-15E229D/2021, England/ALDP-15E22AC/2021, England/ALDP-15E22BB/2021, England/ALDP-15E22CA/2021, England/ALDP-15E22D9/2021, England/ALDP-15E22E8/2021, England/ALDP-15E22F7/2021, England/ALDP-15E2303/2021, England/ALDP-15E2312/2021, England/ALDP-15E2321/2021, England/ALDP-15E2330/2021, England/ALDP-15E234F/2021, England/ALDP-15E235E/2021, England/ALDP-15E236D/2021, England/ALDP-15E238B/2021, England/ALDP-15E239A/2021, England/ALDP-15E23B8/2021, England/ALDP-15E23C7/2021, England/ALDP-15E23D6/2021, England/ALDP-15E23E5/2021, England/ALDP-15E23F4/2021, England/ALDP-15E2400/2021, England/ALDP-15E241F/2021, England/ALDP-15E242E/2021, England/ALDP-15E243D/2021, England/ALDP-15E300B/2021, England/ALDP-15E301A/2021, England/ALDP-15E3029/2021, England/ALDP-15E3038/2021, England/ALDP-15E3047/2021, England/ALDP-15E3056/2021, England/ALDP-15E3065/2021, England/ALDP-15E3074/2021, England/ALDP-15E3083/2021, England/ALDP-15E3092/2021, England/ALDP-15E30A1/2021, England/ALDP-15E30B0/2021, England/ALDP-15E30CF/2021, England/ALDP-15E30DE/2021, England/ALDP-15E30ED/2021, England/ALDP-15E30FC/2021, England/ALDP-15E3108/2021, England/ALDP-15E3117/2021, England/ALDP-15E3126/2021, England/ALDP-15E3135/2021, England/ALDP-15E3144/2021, England/ALDP-15E3162/2021, England/ALDP-15E3171/2021, England/ALDP-15E3180/2021, England/ALDP-15E319F/2021, England/ALDP-15E31AE/2021, England/ALDP-15E31BD/2021, England/ALDP-15E31CC/2021, England/ALDP-15E31DB/2021, England/ALDP-15E31EA/2021, England/ALDP-15E31F9/2021, England/ALDP-15E3205/2021, England/ALDP-15E3214/2021, England/ALDP-15E3223/2021, England/ALDP-15E3232/2021, England/ALDP-15E3241/2021, England/ALDP-15E3250/2021, England/ALDP-15E326F/2021, England/ALDP-15E327E/2021, England/ALDP-15E328D/2021, England/ALDP-15E329C/2021, England/ALDP-15E32AB/2021, England/ALDP-15E32BA/2021, England/ALDP-15E32C9/2021, England/ALDP-15E32D8/2021, England/ALDP-15E32E7/2021, England/ALDP-15E32F6/2021, England/ALDP-15E3302/2021, England/ALDP-15E3311/2021, England/ALDP-15E3320/2021, England/ALDP-15E333F/2021, England/ALDP-15E334E/2021, England/ALDP-15E336C/2021, England/ALDP-15E337B/2021, England/ALDP-15E338A/2021, England/ALDP-15E33A8/2021, England/ALDP-15E33B7/2021, England/ALDP-15E33C6/2021, England/ALDP-15E33D5/2021, England/ALDP-15E33E4/2021, England/ALDP-15E33F3/2021, England/ALDP-15E340F/2021, England/ALDP-15E341E/2021, England/ALDP-15E342D/2021, England/ALDP-15E343C/2021, England/ALDP-15E344B/2021, England/ALDP-15E345A/2021, England/ALDP-15E3469/2021, England/ALDP-15E3487/2021, England/ALDP-15E3496/2021, England/ALDP-15E34A5/2021, England/ALDP-15E34B4/2021, England/ALDP-15E34C3/2021, England/ALDP-15E34D2/2021, England/ALDP-15E34E1/2021, England/ALDP-15E34F0/2021, England/ALDP-15E350C/2021, England/ALDP-15E351B/2021, England/ALDP-15E352A/2021, England/ALDP-15E3539/2021, England/ALDP-15E3548/2021, England/ALDP-15E3557/2021, England/ALDP-15E3566/2021, England/ALDP-15E3584/2021, England/ALDP-15E3593/2021, England/ALDP-15E35A2/2021, England/ALDP-15E35B1/2021, England/ALDP-15E35C0/2021, England/ALDP-15E394C/2021, England/ALDP-15E395B/2021, England/ALDP-15E396A/2021, England/ALDP-15E3979/2021, England/ALDP-15E3988/2021, England/ALDP-15E3997/2021, England/ALDP-15E39A6/2021, England/ALDP-15E39B5/2021, England/ALDP-15E39C4/2021, England/ALDP-15E39D3/2021, England/ALDP-15E39E2/2021, England/ALDP-15E3A0D/2021, England/ALDP-15E3A1C/2021, England/ALDP-15E3A2B/2021, England/ALDP-15E3A3A/2021, England/ALDP-15E3A49/2021, England/ALDP-15E3A58/2021, England/ALDP-15E3A67/2021, England/ALDP-15E3A76/2021, England/ALDP-15E3A85/2021, England/ALDP-15E3AA3/2021, England/ALDP-15E3AB2/2021, England/ALDP-15E3AC1/2021, England/ALDP-15E3AD0/2021, England/ALDP-15E3AEF/2021, England/ALDP-15E3AFE/2021, England/ALDP-15E3B0A/2021, England/ALDP-15E3B19/2021, England/ALDP-15E3B28/2021, England/ALDP-15E3B37/2021, England/ALDP-15E3B46/2021, England/ALDP-15E3B55/2021, England/ALDP-15E3B64/2021, England/ALDP-15E3B73/2021, England/ALDP-15E3B82/2021, England/ALDP-15E3BA0/2021, England/ALDP-15E3BBF/2021, England/ALDP-15E3BCE/2021, England/ALDP-15E3BDD/2021, England/ALDP-15E3BEC/2021, England/ALDP-15E3BFB/2021, England/ALDP-15E3C07/2021, England/ALDP-15E3C16/2021, England/ALDP-15E3C25/2021, England/ALDP-15E3C34/2021, England/ALDP-15E3C52/2021, England/ALDP-15E3C61/2021, England/ALDP-15E3C70/2021, England/ALDP-15E3C8F/2021, England/ALDP-15E3C9E/2021, England/ALDP-15E3CBC/2021, England/ALDP-15E3CCB/2021, England/ALDP-15E3CDA/2021, England/ALDP-15E3CE9/2021, England/ALDP-15E3CF8/2021, England/ALDP-15E3D04/2021, England/ALDP-15E3D22/2021, England/ALDP-15E3D31/2021, England/ALDP-15E3D40/2021, England/ALDP-15E3D6E/2021, England/ALDP-15E3D7D/2021, England/ALDP-15E3D8C/2021, England/ALDP-15E3D9B/2021, England/ALDP-15E3DAA/2021, England/ALDP-15E3DB9/2021, England/ALDP-15E3DC8/2021, England/ALDP-15E3DD7/2021, England/ALDP-15E3DE6/2021, England/ALDP-15E3DF5/2021, England/ALDP-15E3E01/2021, England/ALDP-15E3E10/2021, England/ALDP-15E3E3E/2021, England/ALDP-15E3E4D/2021, England/ALDP-15E3E5C/2021, England/ALDP-15E3E6B/2021, England/ALDP-15E3E7A/2021, England/ALDP-15E3E89/2021, England/ALDP-15E3E98/2021, England/ALDP-15E3EA7/2021, England/ALDP-15E3EB6/2021, England/ALDP-15E3EC5/2021, England/ALDP-15E3EE3/2021, England/ALDP-15E3EF2/2021, England/ALDP-15E3F0E/2021, England/ALDP-15E3F1D/2021, England/ALDP-15E3F2C/2021, England/ALDP-15E3F3B/2021, England/ALDP-15E3F4A/2021, England/ALDP-15E3F59/2021, England/ALDP-15E3F68/2021, England/ALDP-15E3F77/2021, England/ALDP-15E3F86/2021, England/ALDP-15E3F95/2021, England/ALDP-15E3FA4/2021, England/ALDP-15E3FB3/2021, England/ALDP-15E3FC2/2021, England/ALDP-15E3FD1/2021, England/ALDP-15E3FFF/2021, England/ALDP-15E400A/2021, England/ALDP-15E4019/2021, England/ALDP-15E4028/2021, England/ALDP-15E4037/2021, England/ALDP-15E4046/2021, England/ALDP-15E4055/2021, England/ALDP-15E4064/2021, England/ALDP-15E4073/2021, England/ALDP-15E4240/2021, England/ALDP-15E425F/2021, England/ALDP-15E426E/2021, England/ALDP-15E427D/2021, England/ALDP-15E428C/2021, England/ALDP-15E42AA/2021, England/ALDP-15E42B9/2021, England/ALDP-15E42C8/2021, England/ALDP-15E42D7/2021, England/ALDP-15E42E6/2021, England/ALDP-15E4301/2021, England/ALDP-15E432F/2021, England/ALDP-15E433E/2021, England/ALDP-15E434D/2021, England/ALDP-15E435C/2021, England/ALDP-15E436B/2021, England/ALDP-15E4389/2021, England/ALDP-15E4398/2021, England/ALDP-15E43A7/2021, England/ALDP-15E43B6/2021, England/ALDP-15E43C5/2021, England/ALDP-15E43D4/2021, England/ALDP-15E442C/2021, England/ALDP-15E443B/2021, England/ALDP-15E444A/2021, England/ALDP-15E4459/2021, England/ALDP-15E4468/2021, England/ALDP-15E4486/2021, England/ALDP-15E4495/2021, England/ALDP-15E44A4/2021, England/ALDP-15E44B3/2021, England/ALDP-15E44D1/2021, England/ALDP-15E44E0/2021, England/ALDP-15E44FF/2021, England/ALDP-15E451A/2021, England/ALDP-15E4529/2021, England/ALDP-15E4547/2021, England/ALDP-15E4574/2021, England/ALDP-15E4583/2021, England/ALDP-15E4592/2021, England/ALDP-15E45A1/2021, England/ALDP-15E45B0/2021, England/ALDP-15E4D7C/2021, England/ALDP-15E4D8B/2021, England/ALDP-15E4D9A/2021, England/ALDP-15E4DA9/2021, England/ALDP-15E4DB8/2021, England/ALDP-15E4DC7/2021, England/ALDP-15E4DD6/2021, England/ALDP-15E4DE5/2021, England/ALDP-15E4E00/2021, England/ALDP-15E4E1F/2021, England/ALDP-15E4E2E/2021, England/ALDP-15E4E3D/2021, England/ALDP-15E4E4C/2021, England/ALDP-15E4E5B/2021, England/ALDP-15E4E6A/2021, England/ALDP-15E4E79/2021, England/ALDP-15E4E97/2021, England/ALDP-15E534C/2021, England/ALDP-15E535B/2021, England/ALDP-15E536A/2021, England/ALDP-15E5379/2021, England/ALDP-15E5388/2021, England/ALDP-15E5397/2021, England/ALDP-15E53A6/2021, England/ALDP-15E53B5/2021, England/ALDP-15E53D3/2021, England/ALDP-15E53E2/2021, England/ALDP-15E53F1/2021, England/ALDP-15E540D/2021, England/ALDP-15E542B/2021, England/ALDP-15E543A/2021, England/ALDP-15E5449/2021, England/ALDP-15E5458/2021, England/ALDP-15E5467/2021, England/ALDP-15E5476/2021, England/ALDP-15E5485/2021, England/ALDP-15E5494/2021, England/ALDP-15E54A3/2021, England/ALDP-15E54B2/2021, England/ALDP-15E54C1/2021, England/ALDP-15E54D0/2021, England/ALDP-15E54EF/2021, England/ALDP-15E54FE/2021, England/ALDP-15E550A/2021, England/ALDP-15E5528/2021, England/ALDP-15E5537/2021, England/ALDP-15E5546/2021, England/ALDP-15E5555/2021, England/ALDP-15E5564/2021, England/ALDP-15E5573/2021, England/ALDP-15E5582/2021, England/ALDP-15E55A0/2021, England/ALDP-15E55BF/2021, England/ALDP-15E55CE/2021, England/ALDP-15E55DD/2021, England/ALDP-15E55EC/2021, England/ALDP-15E55FB/2021, England/ALDP-15E5607/2021, England/ALDP-15E5616/2021, England/ALDP-15E5625/2021, England/ALDP-15E5634/2021, England/ALDP-15E5643/2021, England/ALDP-15E5652/2021, England/ALDP-15E5661/2021, England/ALDP-15E5670/2021, England/ALDP-15E568F/2021, England/ALDP-15E569E/2021, England/ALDP-15E56AD/2021, England/ALDP-15E56BC/2021, England/ALDP-15E56CB/2021, England/ALDP-15E56DA/2021, England/ALDP-15E56E9/2021, England/ALDP-15E56F8/2021, England/ALDP-15E5704/2021, England/ALDP-15E5713/2021, England/ALDP-15E5722/2021, England/ALDP-15E5731/2021, England/ALDP-15E5740/2021, England/ALDP-15E576E/2021, England/ALDP-15E577D/2021, England/ALDP-15E578C/2021, England/ALDP-15E824C/2021, England/ALDP-15E825B/2021, England/ALDP-15E826A/2021, England/ALDP-15E8279/2021, England/ALDP-15E8288/2021, England/ALDP-15E8297/2021, England/ALDP-15E82A6/2021, England/ALDP-15E82C4/2021, England/ALDP-15E82D3/2021, England/ALDP-15E82E2/2021, England/ALDP-15E82F1/2021, England/ALDP-15E830D/2021, England/ALDP-15E831C/2021, England/ALDP-15E832B/2021, England/ALDP-15E833A/2021, England/ALDP-15E8349/2021, England/ALDP-15E8358/2021, England/ALDP-15E8367/2021, England/ALDP-15E8376/2021, England/ALDP-15E8385/2021, England/ALDP-15E8394/2021, England/ALDP-15E83A3/2021, England/ALDP-15E83B2/2021, England/ALDP-15E83C1/2021, England/ALDP-15E83D0/2021, England/ALDP-15E83EF/2021, England/ALDP-15E83FE/2021, England/ALDP-15E8419/2021, England/ALDP-15E8428/2021, England/ALDP-15E8437/2021, England/ALDP-15E8455/2021, England/ALDP-15E8464/2021, England/ALDP-15E8473/2021, England/ALDP-15E8482/2021, England/ALDP-15E8491/2021, England/ALDP-15E84A0/2021, England/ALDP-15E84BF/2021, England/ALDP-15E84CE/2021, England/ALDP-15E84DD/2021, England/ALDP-15E84EC/2021, England/ALDP-15E84FB/2021, England/ALDP-15E8507/2021, England/ALDP-15E8516/2021, England/ALDP-15E8525/2021, England/ALDP-15E8543/2021, England/ALDP-15E8552/2021, England/ALDP-15E8570/2021, England/ALDP-15E858F/2021, England/ALDP-15E859E/2021, England/ALDP-15E85AD/2021, England/ALDP-15E85BC/2021, England/ALDP-15E85DA/2021, England/ALDP-15E85E9/2021, England/ALDP-15E85F8/2021, England/ALDP-15E8613/2021, England/ALDP-15E8622/2021, England/ALDP-15E8631/2021, England/ALDP-15E8640/2021, England/ALDP-15E865F/2021, England/ALDP-15E866E/2021, England/ALDP-15E867D/2021, England/ALDP-15E868C/2021, England/ALDP-15E86AA/2021, England/ALDP-15E86B9/2021, England/ALDP-15E86C8/2021, England/ALDP-15E86D7/2021, England/ALDP-15E86E6/2021, England/ALDP-15E86F5/2021, England/ALDP-15E8701/2021, England/ALDP-15E8710/2021, England/ALDP-15E872F/2021, England/ALDP-15E873E/2021, England/ALDP-15E874D/2021, England/ALDP-15E875C/2021, England/ALDP-15E876B/2021, England/ALDP-15E877A/2021, England/ALDP-15E8789/2021, England/ALDP-15E8798/2021, England/ALDP-15E87A7/2021, England/ALDP-15E87B6/2021, England/ALDP-15E87C5/2021, England/ALDP-15E87D4/2021, England/ALDP-15E87F2/2021, England/ALDP-15E880E/2021, England/ALDP-15E93FD/2021, England/ALDP-15E9409/2021, England/ALDP-15E9418/2021, England/ALDP-15E9436/2021, England/ALDP-15E9445/2021, England/ALDP-15E9454/2021, England/ALDP-15E9463/2021, England/ALDP-15E9472/2021, England/ALDP-15E9481/2021, England/ALDP-15E94AF/2021, England/ALDP-15E94BE/2021, England/ALDP-15E94CD/2021, England/ALDP-15E94DC/2021, England/ALDP-15E94EB/2021, England/ALDP-15E94FA/2021, England/ALDP-15E9506/2021, England/ALDP-15E9515/2021, England/ALDP-15E9524/2021, England/ALDP-15E9533/2021, England/ALDP-15E9542/2021, England/ALDP-15E9551/2021, England/ALDP-15E9560/2021, England/ALDP-15E958E/2021, England/ALDP-15E959D/2021, England/ALDP-15E95AC/2021, England/ALDP-15E95CA/2021, England/ALDP-15E95D9/2021, England/ALDP-15E95E8/2021, England/ALDP-15E95F7/2021, England/ALDP-15E9603/2021, England/ALDP-15E9612/2021, England/ALDP-15E9621/2021, England/ALDP-15E9630/2021, England/ALDP-15E965E/2021, England/ALDP-15E966D/2021, England/ALDP-15E967C/2021, England/ALDP-15E969A/2021, England/ALDP-15E96A9/2021, England/ALDP-15E96B8/2021, England/ALDP-15E96C7/2021, England/ALDP-15E96D6/2021, England/ALDP-15E96E5/2021, England/ALDP-15E96F4/2021, England/ALDP-15E9700/2021, England/ALDP-15E972E/2021, England/ALDP-15E973D/2021, England/ALDP-15E975B/2021, England/ALDP-15E976A/2021, England/ALDP-15E9779/2021, England/ALDP-15E9788/2021, England/ALDP-15E9797/2021, England/ALDP-15E97B5/2021, England/ALDP-15E97C4/2021, England/ALDP-15E97D3/2021, England/ALDP-15E97E2/2021, England/ALDP-15E97F1/2021, England/ALDP-15E980D/2021, England/ALDP-15E981C/2021, England/ALDP-15E982B/2021, England/ALDP-15E983A/2021, England/ALDP-15E9849/2021, England/ALDP-15E9858/2021, England/ALDP-15E9867/2021, England/ALDP-15E9876/2021, England/ALDP-15E9885/2021, England/ALDP-15E98A3/2021, England/ALDP-15E98B2/2021, England/ALDP-15E98C1/2021, England/ALDP-15E98D0/2021, England/ALDP-15E98EF/2021, England/ALDP-15E98FE/2021, England/ALDP-15E9919/2021, England/ALDP-15E9928/2021, England/ALDP-15E9937/2021, England/ALDP-15E9946/2021, England/ALDP-15E9955/2021, England/ALDP-15E9964/2021, England/ALDP-15E9973/2021, England/ALDP-15E9982/2021, England/ALDP-15E9991/2021, England/ALDP-15E99BF/2021, England/ALDP-15EA59C/2021, England/ALDP-15EA5AB/2021, England/ALDP-15EA5BA/2021, England/ALDP-15EA5C9/2021, England/ALDP-15EA5D8/2021, England/ALDP-15EA5E7/2021, England/ALDP-15EA5F6/2021, England/ALDP-15EA602/2021, England/ALDP-15EA611/2021, England/ALDP-15EA620/2021, England/ALDP-15EA63F/2021, England/ALDP-15EA64E/2021, England/ALDP-15EA65D/2021, England/ALDP-15EA67B/2021, England/ALDP-15EA68A/2021, England/ALDP-15EA699/2021, England/ALDP-15EA6A8/2021, England/ALDP-15EA6B7/2021, England/ALDP-15EA6C6/2021, England/ALDP-15EA6D5/2021, England/ALDP-15EA6E4/2021, England/ALDP-15EA6F3/2021, England/ALDP-15EA70F/2021, England/ALDP-15EA71E/2021, England/ALDP-15EA72D/2021, England/ALDP-15EA73C/2021, England/ALDP-15EA74B/2021, England/ALDP-15EA75A/2021, England/ALDP-15EA769/2021, England/ALDP-15EA778/2021, England/ALDP-15EA787/2021, England/ALDP-15EA796/2021, England/ALDP-15EA7A5/2021, England/ALDP-15EA7C3/2021, England/ALDP-15EA7D2/2021, England/ALDP-15EA7E1/2021, England/ALDP-15EA7F0/2021, England/ALDP-15EA80C/2021, England/ALDP-15EA81B/2021, England/ALDP-15EA82A/2021, England/ALDP-15EA839/2021, England/ALDP-15EA848/2021, England/ALDP-15EA857/2021, England/ALDP-15EA866/2021, England/ALDP-15EA875/2021, England/ALDP-15EA884/2021, England/ALDP-15EA893/2021, England/ALDP-15EA8C0/2021, England/ALDP-15EA8DF/2021, England/ALDP-15EA8EE/2021, England/ALDP-15EA8FD/2021, England/ALDP-15EA909/2021, England/ALDP-15EA918/2021, England/ALDP-15EA927/2021, England/ALDP-15EA936/2021, England/ALDP-15EA945/2021, England/ALDP-15EA963/2021, England/ALDP-15EA972/2021, England/ALDP-15EA990/2021, England/ALDP-15EA9AF/2021, England/ALDP-15EA9BE/2021, England/ALDP-15EA9CD/2021, England/ALDP-15EA9DC/2021, England/ALDP-15EA9EB/2021, England/ALDP-15EA9FA/2021, England/ALDP-15EAA06/2021, England/ALDP-15EAA15/2021, England/ALDP-15EAA24/2021, England/ALDP-15EAA33/2021, England/ALDP-15EAA51/2021, England/ALDP-15EAA60/2021, England/ALDP-15EAA7F/2021, England/ALDP-15EAA8E/2021, England/ALDP-15EAA9D/2021, England/ALDP-15EAAAC/2021, England/ALDP-15EAABB/2021, England/ALDP-15EAACA/2021, England/ALDP-15EAAE8/2021, England/ALDP-15EAAF7/2021, England/ALDP-15EAB03/2021, England/ALDP-15EAB12/2021, England/ALDP-15EAB21/2021, England/ALDP-15EAB4F/2021, England/ALDP-15EAB5E/2021, England/ALDP-15EB72C/2021, England/ALDP-15EB73B/2021, England/ALDP-15EB74A/2021, England/ALDP-15EB759/2021, England/ALDP-15EB768/2021, England/ALDP-15EB777/2021, England/ALDP-15EB786/2021, England/ALDP-15EB795/2021, England/ALDP-15EB7A4/2021, England/ALDP-15EB7D1/2021, England/ALDP-15EB7E0/2021, England/ALDP-15EB7FF/2021, England/ALDP-15EB81A/2021, England/ALDP-15EB829/2021, England/ALDP-15EB838/2021, England/ALDP-15EB847/2021, England/ALDP-15EB856/2021, England/ALDP-15EB865/2021, England/ALDP-15EB874/2021, England/ALDP-15EB883/2021, England/ALDP-15EB892/2021, England/ALDP-15EB8A1/2021, England/ALDP-15EB8B0/2021, England/ALDP-15EB8CF/2021, England/ALDP-15EB8ED/2021, England/ALDP-15EB8FC/2021, England/ALDP-15EB908/2021, England/ALDP-15EB917/2021, England/ALDP-15EB926/2021, England/ALDP-15EB935/2021, England/ALDP-15EB944/2021, England/ALDP-15EB953/2021, England/ALDP-15EB962/2021, England/ALDP-15EB971/2021, England/ALDP-15EB980/2021, England/ALDP-15EB99F/2021, England/ALDP-15EB9AE/2021, England/ALDP-15EB9BD/2021, England/ALDP-15EB9CC/2021, England/ALDP-15EB9DB/2021, England/ALDP-15EB9EA/2021, England/ALDP-15EB9F9/2021, England/ALDP-15EBA14/2021, England/ALDP-15EBA23/2021, England/ALDP-15EBA32/2021, England/ALDP-15EBA41/2021, England/ALDP-15EBA50/2021, England/ALDP-15EBA6F/2021, England/ALDP-15EBA7E/2021, England/ALDP-15EBA8D/2021, England/ALDP-15EBA9C/2021, England/ALDP-15EBAAB/2021, England/ALDP-15EBABA/2021, England/ALDP-15EBAC9/2021, England/ALDP-15EBAD8/2021, England/ALDP-15EBAE7/2021, England/ALDP-15EBAF6/2021, England/ALDP-15EBB02/2021, England/ALDP-15EBB11/2021, England/ALDP-15EBB3F/2021, England/ALDP-15EBB4E/2021, England/ALDP-15EBB5D/2021, England/ALDP-15EBB6C/2021, England/ALDP-15EBB7B/2021, England/ALDP-15EBB8A/2021, England/ALDP-15EBBA8/2021, England/ALDP-15EBBB7/2021, England/ALDP-15EBBC6/2021, England/ALDP-15EBBD5/2021, England/ALDP-15EBBE4/2021, England/ALDP-15EBBF3/2021, England/ALDP-15EBC0F/2021, England/ALDP-15EBC1E/2021, England/ALDP-15EBC2D/2021, England/ALDP-15EBC3C/2021, England/ALDP-15EBC4B/2021, England/ALDP-15EBC5A/2021, England/ALDP-15EBC69/2021, England/ALDP-15EBC78/2021, England/ALDP-15EBC87/2021, England/ALDP-15EBC96/2021, England/ALDP-15EBCA5/2021, England/ALDP-15EBCC3/2021, England/ALDP-15EBCD2/2021, England/ALDP-15EBCE1/2021, England/ALDP-15EBCF0/2021, England/ALDP-15ECEAE/2021, England/ALDP-15ECEBD/2021, England/ALDP-15ECECC/2021, England/ALDP-15ECEDB/2021, England/ALDP-15ECEEA/2021, England/ALDP-15ECEF9/2021, England/ALDP-15ECF05/2021, England/ALDP-15ECF14/2021, England/ALDP-15ECF32/2021, England/ALDP-15ECF50/2021, England/ALDP-15ECF6F/2021, England/ALDP-15ECF7E/2021, England/ALDP-15ECF8D/2021, England/ALDP-15ECFAB/2021, England/ALDP-15ECFBA/2021, England/ALDP-15ECFC9/2021, England/ALDP-15ECFD8/2021, England/ALDP-15ECFE7/2021, England/ALDP-15ECFF6/2021, England/ALDP-15ED001/2021, England/ALDP-15ED010/2021, England/ALDP-15ED02F/2021, England/ALDP-15ED03E/2021, England/ALDP-15ED04D/2021, England/ALDP-15ED05C/2021, England/ALDP-15ED06B/2021, England/ALDP-15ED07A/2021, England/ALDP-15ED098/2021, England/ALDP-15ED0A7/2021, England/ALDP-15ED0B6/2021, England/ALDP-15ED0D4/2021, England/ALDP-15ED0E3/2021, England/ALDP-15ED0F2/2021, England/ALDP-15ED10E/2021, England/ALDP-15ED11D/2021, England/ALDP-15ED12C/2021, England/ALDP-15ED13B/2021, England/ALDP-15ED14A/2021, England/ALDP-15ED159/2021, England/ALDP-15ED168/2021, England/ALDP-15ED177/2021, England/ALDP-15ED186/2021, England/ALDP-15ED195/2021, England/ALDP-15ED1A4/2021, England/ALDP-15ED1B3/2021, England/ALDP-15ED1E0/2021, England/ALDP-15ED1FF/2021, England/ALDP-15ED20B/2021, England/ALDP-15ED21A/2021, England/ALDP-15ED229/2021, England/ALDP-15ED238/2021, England/ALDP-15ED247/2021, England/ALDP-15ED256/2021, England/ALDP-15ED265/2021, England/ALDP-15ED274/2021, England/ALDP-15ED283/2021, England/ALDP-15ED292/2021, England/ALDP-15ED2A1/2021, England/ALDP-15ED2B0/2021, England/ALDP-15ED2CF/2021, England/ALDP-15ED2DE/2021, England/ALDP-15ED2ED/2021, England/ALDP-15ED2FC/2021, England/ALDP-15ED308/2021, England/ALDP-15ED317/2021, England/ALDP-15ED326/2021, England/ALDP-15ED335/2021, England/ALDP-15ED344/2021, England/ALDP-15ED362/2021, England/ALDP-15ED371/2021, England/ALDP-15ED39F/2021, England/ALDP-15ED3AE/2021, England/ALDP-15ED3BD/2021, England/ALDP-15ED3CC/2021, England/ALDP-15ED3DB/2021, England/ALDP-15ED3EA/2021, England/ALDP-15ED3F9/2021, England/ALDP-15ED405/2021, England/ALDP-15ED414/2021, England/ALDP-15ED423/2021, England/ALDP-15ED432/2021, England/ALDP-15ED441/2021, England/ALDP-15ED450/2021, England/ALDP-15ED46F/2021, England/ALDP-15ED47E/2021, England/ALDP-15ED48D/2021, England/ALDP-15ED49C/2021, England/ALDP-15ED4C9/2021, England/ALDP-15ED4D8/2021, England/ALDP-15ED4E7/2021, England/ALDP-15ED4F6/2021, England/ALDP-15ED502/2021, England/ALDP-15ED511/2021, England/ALDP-15ED520/2021, England/ALDP-15ED53F/2021, England/ALDP-15ED54E/2021, England/ALDP-15ED55D/2021, England/ALDP-15ED56C/2021, England/ALDP-15ED57B/2021, England/ALDP-15ED58A/2021, England/ALDP-15ED599/2021, England/ALDP-15ED5A8/2021, England/ALDP-15ED5B7/2021, England/ALDP-15ED5C6/2021, England/ALDP-15ED5D5/2021, England/ALDP-15ED5E4/2021, England/ALDP-15ED5F3/2021, England/ALDP-15ED60F/2021, England/ALDP-15ED61E/2021, England/ALDP-15ED62D/2021, England/ALDP-15ED63C/2021, England/ALDP-15ED64B/2021, England/ALDP-15ED65A/2021, England/ALDP-15ED669/2021, England/ALDP-15ED678/2021, England/ALDP-15ED687/2021, England/ALDP-15ED696/2021, England/ALDP-15ED6A5/2021, England/ALDP-15ED6B4/2021, England/ALDP-15ED6F0/2021, England/ALDP-15ED70C/2021, England/ALDP-15ED71B/2021, England/ALDP-15ED72A/2021, England/ALDP-15ED739/2021, England/ALDP-15ED748/2021, England/ALDP-15ED757/2021, England/ALDP-15ED775/2021, England/ALDP-15ED784/2021, England/ALDP-15ED793/2021, England/ALDP-15ED7A2/2021, England/ALDP-15ED7B1/2021, England/ALDP-15ED7C0/2021, England/ALDP-15ED7DF/2021, England/ALDP-15ED7EE/2021, England/ALDP-15ED7FD/2021, England/ALDP-15ED809/2021, England/ALDP-15ED818/2021, England/ALDP-15ED827/2021, England/ALDP-15ED836/2021, England/ALDP-15ED863/2021, England/ALDP-15ED872/2021, England/ALDP-15ED881/2021, England/ALDP-15ED890/2021, England/ALDP-15ED8BE/2021, England/ALDP-15ED8CD/2021, England/ALDP-15ED8DC/2021, England/ALDP-15ED8EB/2021, England/ALDP-15ED906/2021, England/ALDP-15ED915/2021, England/ALDP-15ED924/2021, England/ALDP-15ED933/2021, England/ALDP-15ED951/2021, England/ALDP-15ED97F/2021, England/ALDP-15ED99D/2021, England/ALDP-15ED9AC/2021, England/ALDP-15ED9BB/2021, England/ALDP-15ED9CA/2021, England/ALDP-15ED9E8/2021, England/ALDP-15ED9F7/2021, England/ALDP-15EDA03/2021, England/ALDP-15EDA12/2021, England/ALDP-15EDA30/2021, England/ALDP-15EDA4F/2021, England/ALDP-15EDA5E/2021, England/ALDP-15EDA6D/2021, England/ALDP-15EDA7C/2021, England/ALDP-15EDA8B/2021, England/ALDP-15EDA9A/2021, England/ALDP-15EDAA9/2021, England/ALDP-15EDAB8/2021, England/ALDP-15EDAC7/2021, England/ALDP-15EDAD6/2021, England/ALDP-15EDAE5/2021, England/ALDP-15EDB00/2021, England/ALDP-15EDB1F/2021, England/ALDP-15EDB2E/2021, England/ALDP-15EDB3D/2021, England/ALDP-15EDB4C/2021, England/ALDP-15EDB5B/2021, England/ALDP-15EDB6A/2021, England/ALDP-15EDB88/2021, England/ALDP-15EDB97/2021, England/ALDP-15EDBA6/2021, England/ALDP-15EDBB5/2021, England/ALDP-15EDBC4/2021, England/ALDP-15EDBE2/2021, England/ALDP-15EDBF1/2021, England/ALDP-15EDC1C/2021, England/ALDP-15EDC2B/2021, England/ALDP-15EDC3A/2021, England/ALDP-15EDC49/2021, England/ALDP-15EDC58/2021, England/ALDP-15EDC67/2021, England/ALDP-15EDC76/2021, England/ALDP-15EDC94/2021, England/ALDP-15EDCA3/2021, England/ALDP-15EDCB2/2021, England/ALDP-15EDCC1/2021, England/ALDP-15EDCD0/2021, England/ALDP-15EDCEF/2021, England/ALDP-15EDCFE/2021, England/ALDP-15EDD0A/2021, England/ALDP-15EDD19/2021, England/ALDP-15EDD28/2021, England/ALDP-15EDD37/2021, England/ALDP-15EDD55/2021, England/ALDP-15EDD64/2021, England/ALDP-15EDD73/2021, England/ALDP-15EDD82/2021, England/ALDP-15EDD91/2021, England/ALDP-15EDDA0/2021, England/ALDP-15EDDBF/2021, England/ALDP-15EDDCE/2021, England/ALDP-15EDDEC/2021, England/ALDP-15EDDFB/2021, England/ALDP-15EDE07/2021, England/ALDP-15EDE16/2021, England/ALDP-15EDE25/2021, England/ALDP-15EDE34/2021, England/ALDP-15EDE43/2021, England/ALDP-15EDE61/2021, England/ALDP-15EDE70/2021, England/ALDP-15EDE8F/2021, England/ALDP-15EDE9E/2021, England/ALDP-15EDEAD/2021, England/ALDP-15EDEDA/2021, England/ALDP-15EDEE9/2021, England/ALDP-15EDEF8/2021, England/ALDP-15EDF04/2021, England/ALDP-15EDF22/2021, England/ALDP-15EDF31/2021, England/ALDP-15EDF40/2021, England/ALDP-15EDF5F/2021, England/ALDP-15EDF6E/2021, England/ALDP-15EDF7D/2021, England/ALDP-15EDF8C/2021, England/ALDP-15EDF9B/2021, England/ALDP-15EDFAA/2021, England/ALDP-15EDFB9/2021, England/ALDP-15EDFC8/2021, England/ALDP-15EDFD7/2021, England/ALDP-15EDFE6/2021, England/ALDP-15EDFF5/2021, England/ALDP-15EE000/2021, England/ALDP-15EE01F/2021, England/ALDP-15EE03D/2021, England/ALDP-15EE04C/2021, England/ALDP-15EE05B/2021, England/ALDP-15EE06A/2021, England/ALDP-15EE079/2021, England/ALDP-15EE088/2021, England/ALDP-15EE097/2021, England/ALDP-15EE0A6/2021, England/ALDP-15EE0B5/2021, England/ALDP-15EE0C4/2021, England/ALDP-15EE0D3/2021, England/ALDP-15EE0E2/2021, England/ALDP-15EE0F1/2021, England/ALDP-15EE10D/2021, England/ALDP-15EE11C/2021, England/ALDP-15EE12B/2021, England/ALDP-15EE13A/2021, England/ALDP-15EE149/2021, England/ALDP-15EE158/2021, England/ALDP-15EE167/2021, England/ALDP-15EE185/2021, England/ALDP-15EE194/2021, England/ALDP-15EE1A3/2021, England/ALDP-15EE1B2/2021, England/ALDP-15EE1C1/2021, England/ALDP-15EE1D0/2021, England/ALDP-15EE1EF/2021, England/ALDP-15EE1FE/2021, England/ALDP-15EE20A/2021, England/ALDP-15EE219/2021, England/ALDP-15EE237/2021, England/ALDP-15EE246/2021, England/ALDP-15EE255/2021, England/ALDP-15EE264/2021, England/ALDP-15EE273/2021, England/ALDP-15EE282/2021, England/ALDP-15EE291/2021, England/ALDP-15EE2A0/2021, England/ALDP-15EE2BF/2021, England/ALDP-15EE2CE/2021, England/ALDP-15EE2DD/2021, England/ALDP-15EE2EC/2021, England/ALDP-15EE307/2021, England/ALDP-15EE316/2021, England/ALDP-15EE325/2021, England/ALDP-15EE334/2021, England/ALDP-15EE343/2021, England/ALDP-15EE352/2021, England/ALDP-15EE361/2021, England/ALDP-15EE370/2021, England/ALDP-15EE38F/2021, England/ALDP-15EE39E/2021, England/ALDP-15EE3AD/2021, England/ALDP-15EE3BC/2021, England/ALDP-15EE3CB/2021, England/ALDP-15EE3DA/2021, England/ALDP-15EE3E9/2021, England/ALDP-15EE3F8/2021, England/ALDP-15EE404/2021, England/ALDP-15EE413/2021, England/ALDP-15EE422/2021, England/ALDP-15EE440/2021, England/ALDP-15EE45F/2021, England/ALDP-15EE46E/2021, England/ALDP-15EE47D/2021, England/ALDP-15EE48C/2021, England/ALDP-15EE49B/2021, England/ALDP-15EE4AA/2021, England/ALDP-15EE4B9/2021, England/ALDP-15EE4C8/2021, England/ALDP-15EE4D7/2021, England/ALDP-15EE4E6/2021, England/ALDP-15EE4F5/2021, England/ALDP-15EE501/2021, England/ALDP-15EE510/2021, England/ALDP-15EE52F/2021, England/ALDP-15EE53E/2021, England/ALDP-15EE54D/2021, England/ALDP-15EE55C/2021, England/ALDP-15EE56B/2021, England/ALDP-15EE57A/2021, England/ALDP-15EE589/2021, England/ALDP-15EE598/2021, England/ALDP-15EE5A7/2021, England/ALDP-15EE5B6/2021, England/ALDP-15EE5C5/2021, England/ALDP-15EE5D4/2021, England/ALDP-15EE5E3/2021, England/ALDP-15EE5F2/2021, England/ALDP-15EE60E/2021, England/ALDP-15EE61D/2021, England/ALDP-15EE62C/2021, England/ALDP-15EE63B/2021, England/ALDP-15EE64A/2021, England/ALDP-15EE659/2021, England/ALDP-15EE668/2021, England/ALDP-15EE677/2021, England/ALDP-15EE686/2021, England/ALDP-15EE695/2021, England/ALDP-15EE6A4/2021, England/ALDP-15EE6B3/2021, England/ALDP-15EE6C2/2021, England/ALDP-15EE6D1/2021, England/ALDP-15EE6FF/2021, England/ALDP-15EE71A/2021, England/ALDP-15EE729/2021, England/ALDP-15EE738/2021, England/ALDP-15EE747/2021, England/ALDP-15EE756/2021, England/ALDP-15EE765/2021, England/ALDP-15EE774/2021, England/ALDP-15EE783/2021, England/ALDP-15EE792/2021, England/ALDP-15EE7A1/2021, England/ALDP-15EE7B0/2021, England/ALDP-15EE7CF/2021, England/ALDP-15EE7DE/2021, England/ALDP-15EE7ED/2021, England/ALDP-15EE7FC/2021, England/ALDP-15EE808/2021, England/ALDP-15EE817/2021, England/ALDP-15EE826/2021, England/ALDP-15EE835/2021, England/ALDP-15EE844/2021, England/ALDP-15EE853/2021, England/ALDP-15EE862/2021, England/ALDP-15EE871/2021, England/ALDP-15EE880/2021, England/ALDP-15EE89F/2021, England/ALDP-15EE8AE/2021, England/ALDP-15EE8BD/2021, England/ALDP-15EE8CC/2021, England/ALDP-15EE8DB/2021, England/ALDP-15EE8EA/2021, England/ALDP-15EE8F9/2021, England/ALDP-15EE905/2021, England/ALDP-15EE914/2021, England/ALDP-15EE923/2021, England/ALDP-15EE941/2021, England/ALDP-15EE950/2021, England/ALDP-15EE96F/2021, England/ALDP-15EE97E/2021, England/ALDP-15EE98D/2021, England/ALDP-15EE9AB/2021, England/ALDP-15EE9BA/2021, England/ALDP-15EE9C9/2021, England/ALDP-15EE9D8/2021, England/ALDP-15EE9E7/2021, England/ALDP-15EE9F6/2021, England/ALDP-15EEA02/2021, England/ALDP-15EEA11/2021, England/ALDP-15EEA20/2021, England/ALDP-15EEA3F/2021, England/ALDP-15EEA4E/2021, England/ALDP-15EEA5D/2021, England/ALDP-15EEA6C/2021, England/ALDP-15EEA7B/2021, England/ALDP-15EEA99/2021, England/ALDP-15EEAC6/2021, England/ALDP-15EEAD5/2021, England/ALDP-15EEAE4/2021, England/ALDP-15EEAF3/2021, England/ALDP-15EEB0F/2021, England/ALDP-15EEB1E/2021, England/ALDP-15EEB2D/2021, England/ALDP-15EEB3C/2021, England/ALDP-15EEB4B/2021, England/ALDP-15EEB5A/2021, England/ALDP-15EEB69/2021, England/ALDP-15EEB78/2021, England/ALDP-15EEB87/2021, England/ALDP-15EEB96/2021, England/ALDP-15EEBA5/2021, England/ALDP-15EEBB4/2021, England/ALDP-15EEBC3/2021, England/ALDP-15EEBD2/2021, England/ALDP-15EEBE1/2021, England/ALDP-15EEBF0/2021, England/ALDP-15EEC0C/2021, England/ALDP-15EEC1B/2021, England/ALDP-15EEC2A/2021, England/ALDP-15EEC48/2021, England/ALDP-15EEC57/2021, England/ALDP-15EEC66/2021, England/ALDP-15EEC75/2021, England/ALDP-15EEC84/2021, England/ALDP-15EEC93/2021, England/ALDP-15EECA2/2021, England/ALDP-15EECB1/2021, England/ALDP-15EECC0/2021, England/ALDP-15EECDF/2021, England/ALDP-15EECEE/2021, England/ALDP-15EECFD/2021, England/ALDP-15EED09/2021, England/ALDP-15EED27/2021, England/ALDP-15EED36/2021, England/ALDP-15EED45/2021, England/ALDP-15EED54/2021, England/ALDP-15EED63/2021, England/ALDP-15EED72/2021, England/ALDP-15EED81/2021, England/ALDP-15EED90/2021, England/ALDP-15EEDAF/2021, England/ALDP-15EEDBE/2021, England/ALDP-15EEDCD/2021, England/ALDP-15EEDDC/2021, England/ALDP-15EEDEB/2021, England/ALDP-15EEDFA/2021, England/ALDP-15EEE15/2021, England/ALDP-15EEE24/2021, England/ALDP-15EEE33/2021, England/ALDP-15EEE42/2021, England/ALDP-15EEE60/2021, England/ALDP-15EEE7F/2021, England/ALDP-15EEE8E/2021, England/ALDP-15EEE9D/2021, England/ALDP-15EEEAC/2021, England/ALDP-15EEEBB/2021, England/ALDP-15EEECA/2021, England/ALDP-15EEED9/2021, England/ALDP-15EEEF7/2021, England/ALDP-15EEF03/2021, England/ALDP-15EEF12/2021, England/ALDP-15EEF30/2021, England/ALDP-15EEF4F/2021, England/ALDP-15EEF5E/2021, England/ALDP-15EEF6D/2021, England/ALDP-15EEF7C/2021, England/ALDP-15EEF8B/2021, England/ALDP-15EEF9A/2021, England/ALDP-15EEFB8/2021, England/ALDP-15EEFC7/2021, England/ALDP-15EEFD6/2021, England/ALDP-15EEFE5/2021, England/ALDP-15EEFF4/2021, England/ALDP-15EF00F/2021, England/ALDP-15EF01E/2021, England/ALDP-15EF02D/2021, England/ALDP-15EF03C/2021, England/ALDP-15EF04B/2021, England/ALDP-15EF05A/2021, England/ALDP-15EF069/2021, England/ALDP-15EF078/2021, England/ALDP-15EF087/2021, England/ALDP-15EF096/2021, England/ALDP-15EF0A5/2021, England/ALDP-15EF0B4/2021, England/ALDP-15EF0C3/2021, England/ALDP-15EF0D2/2021, England/ALDP-15EF0E1/2021, England/ALDP-15EF0F0/2021, England/ALDP-15EF10C/2021, England/ALDP-15EF11B/2021, England/ALDP-15EF12A/2021, England/ALDP-15EF139/2021, England/ALDP-15EF148/2021, England/ALDP-15EF157/2021, England/ALDP-15EF166/2021, England/ALDP-15EF175/2021, England/ALDP-15EF184/2021, England/ALDP-15EF193/2021, England/ALDP-15EF1A2/2021, England/ALDP-15EF1C0/2021, England/ALDP-15EF1EE/2021, England/ALDP-15EF1FD/2021, England/ALDP-15EF209/2021, England/ALDP-15EF218/2021, England/ALDP-15EF227/2021, England/ALDP-15EF236/2021, England/ALDP-15EF245/2021, England/ALDP-15EF254/2021, England/ALDP-15EF263/2021, England/ALDP-15EF272/2021, England/ALDP-15EF281/2021, England/ALDP-15EF290/2021, England/ALDP-15EF2AF/2021, England/ALDP-15EF2BE/2021, England/ALDP-15EF2CD/2021, England/ALDP-15EF2DC/2021, England/ALDP-15EF2EB/2021, England/ALDP-15EF2FA/2021, England/ALDP-15EF306/2021, England/ALDP-15EF315/2021, England/ALDP-15EF324/2021, England/ALDP-15EF333/2021, England/ALDP-15EF342/2021, England/ALDP-15EF351/2021, England/ALDP-15EF360/2021, England/ALDP-15EF37F/2021, England/ALDP-15EF38E/2021, England/ALDP-15EF39D/2021, England/ALDP-15EF3AC/2021, England/ALDP-15EF3BB/2021, England/ALDP-15EF3CA/2021, England/ALDP-15EF3D9/2021, England/ALDP-15EF3E8/2021, England/ALDP-15EF3F7/2021, England/ALDP-15EF403/2021, England/ALDP-15EF412/2021, England/ALDP-15EF421/2021, England/ALDP-15EF44F/2021, England/ALDP-15EF45E/2021, England/ALDP-15EF46D/2021, England/ALDP-15EF47C/2021, England/ALDP-15EF48B/2021, England/ALDP-15EF49A/2021, England/ALDP-15EF4A9/2021, England/ALDP-15EF4B8/2021, England/ALDP-15EF4C7/2021, England/ALDP-15EF4D6/2021, England/ALDP-15EF4E5/2021, England/ALDP-15EF4F4/2021, England/ALDP-15EF51F/2021, England/ALDP-15EF52E/2021, England/ALDP-15EF53D/2021, England/ALDP-15EF54C/2021, England/ALDP-15EF55B/2021, England/ALDP-15EF56A/2021, England/ALDP-15EF579/2021, England/ALDP-15EF588/2021, England/ALDP-15EF597/2021, England/ALDP-15EF5A6/2021, England/ALDP-15EF5B5/2021, England/ALDP-15EF5C4/2021, England/ALDP-15EF5D3/2021, England/ALDP-15EF5E2/2021, England/ALDP-15EF5F1/2021, England/ALDP-15EF60D/2021, England/ALDP-15EF61C/2021, England/ALDP-15EF62B/2021, England/ALDP-15EF649/2021, England/ALDP-15EF658/2021, England/ALDP-15EF667/2021, England/ALDP-15EF676/2021, England/ALDP-15EF685/2021, England/ALDP-15EF694/2021, England/ALDP-15EF6A3/2021, England/ALDP-15EF6B2/2021, England/ALDP-15EF6D0/2021, England/ALDP-15EF6FE/2021, England/ALDP-15EF70A/2021, England/ALDP-15EF719/2021, England/ALDP-15EF737/2021, England/ALDP-15EF746/2021, England/ALDP-15EF755/2021, England/ALDP-15EF764/2021, England/ALDP-15EF773/2021, England/ALDP-15EF782/2021, England/ALDP-15EF791/2021, England/ALDP-15EF9E6/2021, England/ALDP-15EF9F5/2021, England/ALDP-15EFA01/2021, England/ALDP-15EFA10/2021, England/ALDP-15EFA2F/2021, England/ALDP-15EFA3E/2021, England/ALDP-15EFA5C/2021, England/ALDP-15EFA6B/2021, England/ALDP-15EFA89/2021, England/ALDP-15EFAA7/2021, England/ALDP-15EFAB6/2021, England/ALDP-15EFAC5/2021, England/ALDP-15EFAD4/2021, England/ALDP-15EFAE3/2021, England/ALDP-15EFAF2/2021, England/ALDP-15EFB0E/2021, England/ALDP-15EFB1D/2021, England/ALDP-15EFB2C/2021, England/ALDP-15EFB3B/2021, England/ALDP-15EFB4A/2021, England/ALDP-15EFB68/2021, England/ALDP-15EFB77/2021, England/ALDP-15EFB86/2021, England/ALDP-15EFB95/2021, England/ALDP-15EFBA4/2021, England/ALDP-15EFBB3/2021, England/ALDP-15EFBC2/2021, England/ALDP-15EFBD1/2021, England/ALDP-15EFBE0/2021, England/ALDP-15EFC0B/2021, England/ALDP-15EFC1A/2021, England/ALDP-15EFC29/2021, England/ALDP-15EFC38/2021, England/ALDP-15EFC47/2021, England/ALDP-15EFC56/2021, England/ALDP-15EFC65/2021, England/ALDP-15EFC74/2021, England/ALDP-15EFC92/2021, England/ALDP-15EFCA1/2021, England/ALDP-15EFCB0/2021, England/ALDP-15EFCCF/2021, England/ALDP-15EFCDE/2021, England/ALDP-15EFCED/2021, England/ALDP-15EFCFC/2021, England/ALDP-15EFD08/2021, England/ALDP-15EFD17/2021, England/ALDP-15EFD26/2021, England/ALDP-15EFD35/2021, England/ALDP-15EFD53/2021, England/ALDP-15EFD71/2021, England/ALDP-15EFD9F/2021, England/ALDP-15F02F6/2021, England/ALDP-15F0302/2021, England/ALDP-15F0311/2021, England/ALDP-15F0320/2021, England/ALDP-15F033F/2021, England/ALDP-15F034E/2021, England/ALDP-15F035D/2021, England/ALDP-15F036C/2021, England/ALDP-15F037B/2021, England/ALDP-15F096A/2021, England/ALDP-15F0979/2021, England/ALDP-15F0988/2021, England/ALDP-15F0997/2021, England/ALDP-15F09A6/2021, England/ALDP-15F09B5/2021, England/ALDP-15F09C4/2021, England/ALDP-15F09D3/2021, England/ALDP-15F09F1/2021, England/ALDP-15F0A0D/2021, England/ALDP-15F0A1C/2021, England/ALDP-15F0A3A/2021, England/ALDP-15F0A58/2021, England/ALDP-15F0A67/2021, England/ALDP-15F0A76/2021, England/ALDP-15F0A85/2021, England/ALDP-15F0A94/2021, England/ALDP-15F0AA3/2021, England/ALDP-15F0AB2/2021, England/ALDP-15F0AC1/2021, England/ALDP-15F0AFE/2021, England/ALDP-15F0B0A/2021, England/ALDP-15F0B19/2021, England/ALDP-15F0B28/2021, England/ALDP-15F0B37/2021, England/ALDP-15F0B46/2021, England/ALDP-15F0B55/2021, England/ALDP-15F0B82/2021, England/ALDP-15F0B91/2021, England/ALDP-15F0BA0/2021, England/ALDP-15F0BCE/2021, England/ALDP-15F0BFB/2021, England/ALDP-15F0C16/2021, England/ALDP-15F0C43/2021, England/ALDP-15F0C70/2021, England/ALDP-15F0C8F/2021, England/ALDP-15F0C9E/2021, England/ALDP-15F0CAD/2021, England/ALDP-15F0CBC/2021, England/ALDP-15F0CCB/2021, England/ALDP-15F0CDA/2021, England/ALDP-15F0CE9/2021, England/ALDP-15F0CF8/2021, England/ALDP-15F0D04/2021, England/ALDP-15F0D13/2021, England/ALDP-15F0D22/2021, England/ALDP-15F0D31/2021, England/ALDP-15F0D40/2021, England/ALDP-15F0D5F/2021, England/ALDP-15F0D7D/2021, England/ALDP-15F0D8C/2021, England/ALDP-15F0D9B/2021, England/ALDP-15F0DAA/2021, England/ALDP-15F0DB9/2021, England/ALDP-15F0DC8/2021, England/ALDP-15F0DD7/2021, England/ALDP-15F0DE6/2021, England/ALDP-15F0DF5/2021, England/ALDP-15F0E10/2021, England/ALDP-15F0E3E/2021, England/ALDP-15F0E4D/2021, England/ALDP-15F0E6B/2021, England/ALDP-15F0E89/2021, England/ALDP-15F0E98/2021, England/ALDP-15F0EA7/2021, England/ALDP-15F0EB6/2021, England/ALDP-15F0EC5/2021, England/ALDP-15F0ED4/2021, England/ALDP-15F0EE3/2021, England/ALDP-15F0EF2/2021, England/ALDP-15F0F0E/2021, England/ALDP-15F0F1D/2021, England/ALDP-15F1529/2021, England/ALDP-15F1538/2021, England/ALDP-15F1547/2021, England/ALDP-15F1556/2021, England/ALDP-15F1565/2021, England/ALDP-15F1574/2021, England/ALDP-15F1592/2021, England/ALDP-15F15A1/2021, England/ALDP-15F15B0/2021, England/ALDP-15F15CF/2021, England/ALDP-15F15DE/2021, England/ALDP-15F15ED/2021, England/ALDP-15F15FC/2021, England/ALDP-15F1608/2021, England/ALDP-15F1617/2021, England/ALDP-15F1626/2021, England/ALDP-15F1635/2021, England/ALDP-15F1662/2021, England/ALDP-15F1680/2021, England/ALDP-15F169F/2021, England/ALDP-15F16AE/2021, England/ALDP-15F16CC/2021, England/ALDP-15F16DB/2021, England/ALDP-15F16F9/2021, England/ALDP-15F1705/2021, England/ALDP-15F1714/2021, England/ALDP-15F1723/2021, England/ALDP-15F1741/2021, England/ALDP-15F1750/2021, England/ALDP-15F176F/2021, England/ALDP-15F178D/2021, England/ALDP-15F179C/2021, England/ALDP-15F17AB/2021, England/ALDP-15F17BA/2021, England/ALDP-15F17C9/2021, England/ALDP-15F17E7/2021, England/ALDP-15F17F6/2021, England/ALDP-15F1802/2021, England/ALDP-15F1811/2021, England/ALDP-15F1820/2021, England/ALDP-15F184E/2021, England/ALDP-15F185D/2021, England/ALDP-15F186C/2021, England/ALDP-15F187B/2021, England/ALDP-15F188A/2021, England/ALDP-15F1899/2021, England/ALDP-15F18A8/2021, England/ALDP-15F18B7/2021, England/ALDP-15F18C6/2021, England/ALDP-15F18D5/2021, England/ALDP-15F18E4/2021, England/ALDP-15F18F3/2021, England/ALDP-15F190F/2021, England/ALDP-15F191E/2021, England/ALDP-15F193C/2021, England/ALDP-15F194B/2021, England/ALDP-15F195A/2021, England/ALDP-15F1978/2021, England/ALDP-15F1987/2021, England/ALDP-15F1996/2021, England/ALDP-15F19A5/2021, England/ALDP-15F19B4/2021, England/ALDP-15F19C3/2021, England/ALDP-15F19D2/2021, England/ALDP-15F19E1/2021, England/ALDP-15F19F0/2021, England/ALDP-15F1A0C/2021, England/ALDP-15F1A1B/2021, England/ALDP-15F1A2A/2021, England/ALDP-15F1A39/2021, England/ALDP-15F1A48/2021, England/ALDP-15F1A57/2021, England/ALDP-15F1A66/2021, England/ALDP-15F1A84/2021, England/ALDP-15F1AA2/2021, England/ALDP-15F1AB1/2021, England/ALDP-15F1AC0/2021, England/ALDP-15F1ADF/2021, England/ALDP-15F1AFD/2021, England/ALDP-15F1B09/2021, England/ALDP-15F1B18/2021, England/ALDP-15F1B45/2021, England/ALDP-15F1B63/2021, England/ALDP-15F1B72/2021, England/ALDP-15F1BAF/2021, England/ALDP-15F1BDC/2021, England/ALDP-15F1C24/2021, England/ALDP-15F1C42/2021, England/ALDP-15F1C51/2021, England/ALDP-15F1C60/2021, England/ALDP-15F1C7F/2021, England/ALDP-15F1C9D/2021, England/ALDP-15F1CCA/2021, England/ALDP-15F1CD9/2021, England/ALDP-15F1CE8/2021, England/ALDP-15F1CF7/2021, England/ALDP-15F1D03/2021, England/ALDP-15F1D21/2021, England/ALDP-15F1D4F/2021, England/ALDP-15F1D9A/2021, England/ALDP-15F1DC7/2021, England/ALDP-15F1DD6/2021, England/ALDP-15F1DE5/2021, England/ALDP-15F1DF4/2021, England/ALDP-15F1E1F/2021, England/ALDP-15F1E3D/2021, England/ALDP-15F1E6A/2021, England/ALDP-15F1E79/2021, England/ALDP-15F1E88/2021, England/ALDP-15F1E97/2021, England/ALDP-15F1EA6/2021, England/ALDP-15F1EB5/2021, England/ALDP-15F1ED3/2021, England/ALDP-15F1EE2/2021, England/ALDP-15F1EF1/2021, England/ALDP-15F1F0D/2021, England/ALDP-15F1F1C/2021, England/ALDP-15F1F2B/2021, England/ALDP-15F1F3A/2021, England/ALDP-15F1F49/2021, England/ALDP-15F1F58/2021, England/ALDP-15F1F67/2021, England/ALDP-15F1F76/2021, England/ALDP-15F1F85/2021, England/ALDP-15F1F94/2021, England/ALDP-15F1FA3/2021, England/ALDP-15F1FC1/2021, England/ALDP-15F1FD0/2021, England/ALDP-15F1FEF/2021, England/ALDP-15F1FFE/2021, England/ALDP-15F2009/2021, England/ALDP-15F2018/2021, England/ALDP-15F2036/2021, England/ALDP-15F2045/2021, England/ALDP-15F2054/2021, England/ALDP-15F2063/2021, England/ALDP-15F2072/2021, England/ALDP-15F2090/2021, England/ALDP-15F20AF/2021, England/ALDP-15F20BE/2021, England/ALDP-15F20CD/2021, England/ALDP-15F20DC/2021, England/ALDP-15F20EB/2021, England/ALDP-15F20FA/2021, England/ALDP-15F2106/2021, England/ALDP-15F2115/2021, England/ALDP-15F2133/2021, England/ALDP-15F2142/2021, England/ALDP-15F2151/2021, England/ALDP-15F2160/2021, England/ALDP-15F217F/2021, England/ALDP-15F218E/2021, England/ALDP-15F219D/2021, England/ALDP-15F21AC/2021, England/ALDP-15F21BB/2021, England/ALDP-15F21CA/2021, England/ALDP-15F21D9/2021, England/ALDP-15F21E8/2021, England/ALDP-15F21F7/2021, England/ALDP-15F2203/2021, England/ALDP-15F2212/2021, England/ALDP-15F2221/2021, England/ALDP-15F2230/2021, England/ALDP-15F224F/2021, England/ALDP-15F225E/2021, England/ALDP-15F226D/2021, England/ALDP-15F227C/2021, England/ALDP-15F228B/2021, England/ALDP-15F229A/2021, England/ALDP-15F22A9/2021, England/ALDP-15F22B8/2021, England/ALDP-15F22C7/2021, England/ALDP-15F22D6/2021, England/ALDP-15F22E5/2021, England/ALDP-15F22F4/2021, England/ALDP-15F2300/2021, England/ALDP-15F231F/2021, England/ALDP-15F232E/2021, England/ALDP-15F233D/2021, England/ALDP-15F234C/2021, England/ALDP-15F235B/2021, England/ALDP-15F2388/2021, England/ALDP-15F2397/2021, England/ALDP-15F23A6/2021, England/ALDP-15F23B5/2021, England/ALDP-15F23C4/2021, England/ALDP-15F23D3/2021, England/ALDP-15F23E2/2021, England/ALDP-15F23F1/2021, England/ALDP-15F240D/2021, England/ALDP-15F241C/2021, England/ALDP-15F242B/2021, England/ALDP-15F243A/2021, England/ALDP-15F2449/2021, England/ALDP-15F2458/2021, England/ALDP-15F2467/2021, England/ALDP-15F2476/2021, England/ALDP-15F2485/2021, England/ALDP-15F2494/2021, England/ALDP-15F24A3/2021, England/ALDP-15F24B2/2021, England/ALDP-15F24C1/2021, England/ALDP-15F24D0/2021, England/ALDP-15F24EF/2021, England/ALDP-15F24FE/2021, England/ALDP-15F250A/2021, England/ALDP-15F2519/2021, England/ALDP-15F2528/2021, England/ALDP-15F2537/2021, England/ALDP-15F2546/2021, England/ALDP-15F2555/2021, England/ALDP-15F2573/2021, England/ALDP-15F2582/2021, England/ALDP-15F2591/2021, England/ALDP-15F25A0/2021, England/ALDP-15F25BF/2021, England/ALDP-15F25CE/2021, England/ALDP-15F25DD/2021, England/ALDP-15F25EC/2021, England/ALDP-15F25FB/2021, England/ALDP-15F2607/2021, England/ALDP-15F2616/2021, England/ALDP-15F2634/2021, England/ALDP-15F2643/2021, England/ALDP-15F2652/2021, England/ALDP-15F2661/2021, England/ALDP-15F2670/2021, England/ALDP-15F268F/2021, England/ALDP-15F269E/2021, England/ALDP-15F26AD/2021, England/ALDP-15F26CB/2021, England/ALDP-15F26DA/2021, England/ALDP-15F26E9/2021, England/ALDP-15F26F8/2021, England/ALDP-15F2704/2021, England/ALDP-15F2722/2021, England/ALDP-15F2731/2021, England/ALDP-15F2740/2021, England/ALDP-15F275F/2021, England/ALDP-15F276E/2021, England/ALDP-15F277D/2021, England/ALDP-15F278C/2021, England/ALDP-15F279B/2021, England/ALDP-15F27AA/2021, England/ALDP-15F27C8/2021, England/ALDP-15F27D7/2021, England/ALDP-15F27E6/2021, England/ALDP-15F27F5/2021, England/ALDP-15F2801/2021, England/ALDP-15F2810/2021, England/ALDP-15F282F/2021, England/ALDP-15F283E/2021, England/ALDP-15F285C/2021, England/ALDP-15F286B/2021, England/ALDP-15F2889/2021, England/ALDP-15F2898/2021, England/ALDP-15F28A7/2021, England/ALDP-15F28B6/2021, England/ALDP-15F28C5/2021, England/ALDP-15F28D4/2021, England/ALDP-15F28E3/2021, England/ALDP-15F28F2/2021, England/ALDP-15F290E/2021, England/ALDP-15F291D/2021, England/ALDP-15F292C/2021, England/ALDP-15F293B/2021, England/ALDP-15F294A/2021, England/ALDP-15F2959/2021, England/ALDP-15F2968/2021, England/ALDP-15F2977/2021, England/ALDP-15F2995/2021, England/ALDP-15F29A4/2021, England/ALDP-15F29B3/2021, England/ALDP-15F29C2/2021, England/ALDP-15F29D1/2021, England/ALDP-15F29E0/2021, England/ALDP-15F29FF/2021, England/ALDP-15F2A0B/2021, England/ALDP-15F2A1A/2021, England/ALDP-15F2A29/2021, England/ALDP-15F2A38/2021, England/ALDP-15F2A47/2021, England/ALDP-15F2A56/2021, England/ALDP-15F2A65/2021, England/ALDP-15F2A74/2021, England/ALDP-15F2A83/2021, England/ALDP-15F2A92/2021, England/ALDP-15F2AA1/2021, England/ALDP-15F2AB0/2021, England/ALDP-15F2ADE/2021, England/ALDP-15F2AED/2021, England/ALDP-15F2AFC/2021, England/ALDP-15F2B08/2021, England/ALDP-15F2B17/2021, England/ALDP-15F2B35/2021, England/ALDP-15F2B53/2021, England/ALDP-15F2B62/2021, England/ALDP-15F2B71/2021, England/ALDP-15F2B80/2021, England/ALDP-15F2B9F/2021, England/ALDP-15F2BAE/2021, England/ALDP-15F2BBD/2021, England/ALDP-15F2BCC/2021, England/ALDP-15F2BDB/2021, England/ALDP-15F2BEA/2021, England/ALDP-15F2BF9/2021, England/ALDP-15F2C05/2021, England/ALDP-15F2C14/2021, England/ALDP-15F2C23/2021, England/ALDP-15F2C32/2021, England/ALDP-15F2C50/2021, England/ALDP-15F2C7E/2021, England/ALDP-15F2C8D/2021, England/ALDP-15F2C9C/2021, England/ALDP-15F328A/2021, England/ALDP-15F32A8/2021, England/ALDP-15F32C6/2021, England/ALDP-15F32D5/2021, England/ALDP-15F32E4/2021, England/ALDP-15F330F/2021, England/ALDP-15F332D/2021, England/ALDP-15F333C/2021, England/ALDP-15F334B/2021, England/ALDP-15F335A/2021, England/ALDP-15F3378/2021, England/ALDP-15F33A5/2021, England/ALDP-15F33B4/2021, England/ALDP-15F33D2/2021, England/ALDP-15F33E1/2021, England/ALDP-15F33F0/2021, England/ALDP-15F341B/2021, England/ALDP-15F342A/2021, England/ALDP-15F3439/2021, England/ALDP-15F3448/2021, England/ALDP-15F3457/2021, England/ALDP-15F3475/2021, England/ALDP-15F34B1/2021, England/ALDP-15F34C0/2021, England/ALDP-15F34DF/2021, England/ALDP-15F34FD/2021, England/ALDP-15F3509/2021, England/ALDP-15F3536/2021, England/ALDP-15F3554/2021, England/ALDP-15F3563/2021, England/ALDP-15F3572/2021, England/ALDP-15F3581/2021, England/ALDP-15F35AF/2021, England/ALDP-15F35BE/2021, England/ALDP-15F35CD/2021, England/ALDP-15F35DC/2021, England/ALDP-15F35EB/2021, England/ALDP-15F35FA/2021, England/ALDP-15F3615/2021, England/ALDP-15F3624/2021, England/ALDP-15F3642/2021, England/ALDP-15F3651/2021, England/ALDP-15F367F/2021, England/ALDP-15F369D/2021, England/ALDP-15F36BB/2021, England/ALDP-15F36CA/2021, England/ALDP-15F36D9/2021, England/ALDP-15F36E8/2021, England/ALDP-15F3703/2021, England/ALDP-15F3721/2021, England/ALDP-15F3730/2021, England/ALDP-15F374F/2021, England/ALDP-15F376D/2021, England/ALDP-15F377C/2021, England/ALDP-15F379A/2021, England/ALDP-15F37A9/2021, England/ALDP-15F37B8/2021, England/ALDP-15F37E5/2021, England/ALDP-15F37F4/2021, England/ALDP-15F3800/2021, England/ALDP-15F382E/2021, England/ALDP-15F385B/2021, England/ALDP-15F386A/2021, England/ALDP-15F3879/2021, England/ALDP-15F3888/2021, England/ALDP-15F38A6/2021, England/ALDP-15F38C4/2021, England/ALDP-15F38E2/2021, England/ALDP-15F390D/2021, England/ALDP-15F392B/2021, England/ALDP-15F3967/2021, England/ALDP-15F3985/2021, England/ALDP-15F39D0/2021, England/ALDP-15F39FE/2021, England/ALDP-15F3A0A/2021, England/ALDP-15F3A46/2021, England/ALDP-15F3A55/2021, England/ALDP-15F3A64/2021, England/ALDP-15F3A73/2021, England/ALDP-15F3A82/2021, England/ALDP-15F3A91/2021, England/ALDP-15F3ADD/2021, England/ALDP-15F3AFB/2021, England/ALDP-15F3B07/2021, England/ALDP-15F3B16/2021, England/ALDP-15F3B34/2021, England/ALDP-15F3B43/2021, England/ALDP-15F3B52/2021, England/ALDP-15F3B61/2021, England/ALDP-15F3B70/2021, England/ALDP-15F3B8F/2021, England/ALDP-15F3BBC/2021, England/ALDP-15F3BDA/2021, England/ALDP-15F3BE9/2021, England/ALDP-15F3C13/2021, England/ALDP-15F3C40/2021, England/ALDP-15F3C5F/2021, England/ALDP-15F3C6E/2021, England/ALDP-15F3C7D/2021, England/ALDP-15F3C8C/2021, England/ALDP-15F3C9B/2021, England/ALDP-15F3CAA/2021, England/ALDP-15F3CB9/2021, England/ALDP-15F3CC8/2021, England/ALDP-15F3CD7/2021, England/ALDP-15F3CF5/2021, England/ALDP-15F3D01/2021, England/ALDP-15F3D2F/2021, England/ALDP-15F3D3E/2021, England/ALDP-15F3D4D/2021, England/ALDP-15F3D5C/2021, England/ALDP-15F3D6B/2021, England/ALDP-15F3D7A/2021, England/ALDP-15F3D89/2021, England/ALDP-15F3DA7/2021, England/ALDP-15F3DB6/2021, England/ALDP-15F3DC5/2021, England/ALDP-15F3DD4/2021, England/ALDP-15F3DE3/2021, England/ALDP-15F3E0E/2021, England/ALDP-15F3E2C/2021, England/ALDP-15F3E3B/2021, England/ALDP-15F3E4A/2021, England/ALDP-15F3E59/2021, England/ALDP-15F3E68/2021, England/ALDP-15F3E77/2021, England/ALDP-15F3E86/2021, England/ALDP-15F3E95/2021, England/ALDP-15F3EA4/2021, England/ALDP-15F3EB3/2021, England/ALDP-15F3EC2/2021, England/ALDP-15F3ED1/2021, England/ALDP-15F3EE0/2021, England/ALDP-15F3EFF/2021, England/ALDP-15F3F0B/2021, England/ALDP-15F3F1A/2021, England/ALDP-15F3F29/2021, England/ALDP-15F3F38/2021, England/ALDP-15F3F47/2021, England/ALDP-15F3F56/2021, England/ALDP-15F3F65/2021, England/ALDP-15F3F74/2021, England/ALDP-15F3F83/2021, England/ALDP-15F3F92/2021, England/ALDP-15F3FA1/2021, England/ALDP-15F3FB0/2021, England/ALDP-15F3FCF/2021, England/ALDP-15F3FDE/2021, England/ALDP-15F3FED/2021, England/ALDP-15F3FFC/2021, England/ALDP-15F4007/2021, England/ALDP-15F4016/2021, England/ALDP-15F4025/2021, England/ALDP-15F4034/2021, England/ALDP-15F4043/2021, England/ALDP-15F4052/2021, England/ALDP-15F4070/2021, England/ALDP-15F408F/2021, England/ALDP-15F409E/2021, England/ALDP-15F40AD/2021, England/ALDP-15F40BC/2021, England/ALDP-15F40CB/2021, England/ALDP-15F40DA/2021, England/ALDP-15F40E9/2021, England/ALDP-15F40F8/2021, England/ALDP-15F4104/2021, England/ALDP-15F4113/2021, England/ALDP-15F4122/2021, England/ALDP-15F4131/2021, England/ALDP-15F4140/2021, England/ALDP-15F415F/2021, England/ALDP-15F416E/2021, England/ALDP-15F417D/2021, England/ALDP-15F418C/2021, England/ALDP-15F41AA/2021, England/ALDP-15F41B9/2021, England/ALDP-15F41C8/2021, England/ALDP-15F41D7/2021, England/ALDP-15F41F5/2021, England/ALDP-15F4201/2021, England/ALDP-15F4210/2021, England/ALDP-15F422F/2021, England/ALDP-15F423E/2021, England/ALDP-15F424D/2021, England/ALDP-15F425C/2021, England/ALDP-15F426B/2021, England/ALDP-15F427A/2021, England/ALDP-15F4289/2021, England/ALDP-15F4298/2021, England/ALDP-15F42A7/2021, England/ALDP-15F42B6/2021, England/ALDP-15F42C5/2021, England/ALDP-15F42D4/2021, England/ALDP-15F42E3/2021, England/ALDP-15F42F2/2021, England/ALDP-15F430E/2021, England/ALDP-15F431D/2021, England/ALDP-15F432C/2021, England/ALDP-15F433B/2021, England/ALDP-15F434A/2021, England/ALDP-15F4359/2021, England/ALDP-15F4368/2021, England/ALDP-15F4377/2021, England/ALDP-15F4386/2021, England/ALDP-15F4395/2021, England/ALDP-15F43A4/2021, England/ALDP-15F43B3/2021, England/ALDP-15F43D1/2021, England/ALDP-15F43E0/2021, England/ALDP-15F43FF/2021, England/ALDP-15F440B/2021, England/ALDP-15F441A/2021, England/ALDP-15F4FEC/2021, England/ALDP-15F4FFB/2021, England/ALDP-15F5006/2021, England/ALDP-15F5015/2021, England/ALDP-15F5024/2021, England/ALDP-15F5033/2021, England/ALDP-15F5042/2021, England/ALDP-15F5051/2021, England/ALDP-15F5060/2021, England/ALDP-15F507F/2021, England/ALDP-15F508E/2021, England/ALDP-15F509D/2021, England/ALDP-15F50AC/2021, England/ALDP-15F50BB/2021, England/ALDP-15F50CA/2021, England/ALDP-15F50E8/2021, England/ALDP-15F50F7/2021, England/ALDP-15F5103/2021, England/ALDP-15F5112/2021, England/ALDP-15F5121/2021, England/ALDP-15F5130/2021, England/ALDP-15F514F/2021, England/ALDP-15F515E/2021, England/ALDP-15F516D/2021, England/ALDP-15F517C/2021, England/ALDP-15F518B/2021, England/ALDP-15F51B8/2021, England/ALDP-15F51C7/2021, England/ALDP-15F51D6/2021, England/ALDP-15F51E5/2021, England/ALDP-15F5200/2021, England/ALDP-15F521F/2021, England/ALDP-15F522E/2021, England/ALDP-15F523D/2021, England/ALDP-15F524C/2021, England/ALDP-15F525B/2021, England/ALDP-15F526A/2021, England/ALDP-15F5279/2021, England/ALDP-15F5288/2021, England/ALDP-15F5297/2021, England/ALDP-15F52A6/2021, England/ALDP-15F52C4/2021, England/ALDP-15F52E2/2021, England/ALDP-15F52F1/2021, England/ALDP-15F530D/2021, England/ALDP-15F531C/2021, England/ALDP-15F532B/2021, England/ALDP-15F5349/2021, England/ALDP-15F5358/2021, England/ALDP-15F5367/2021, England/ALDP-15F5376/2021, England/ALDP-15F5385/2021, England/ALDP-15F5394/2021, England/ALDP-15F53A3/2021, England/ALDP-15F53B2/2021, England/ALDP-15F53C1/2021, England/ALDP-15F53D0/2021, England/ALDP-15F53EF/2021, England/ALDP-15F53FE/2021, England/ALDP-15F540A/2021, England/ALDP-15F5419/2021, England/ALDP-15F5428/2021, England/ALDP-15F5437/2021, England/ALDP-15F5446/2021, England/ALDP-15F5455/2021, England/ALDP-15F5464/2021, England/ALDP-15F5473/2021, England/ALDP-15F5482/2021, England/ALDP-15F5491/2021, England/ALDP-15F54A0/2021, England/ALDP-15F54CE/2021, England/ALDP-15F54DD/2021, England/ALDP-15F54EC/2021, England/ALDP-15F5516/2021, England/ALDP-15F5525/2021, England/ALDP-15F5534/2021, England/ALDP-15F5543/2021, England/ALDP-15F5552/2021, England/ALDP-15F5561/2021, England/ALDP-15F5570/2021, England/ALDP-15F558F/2021, England/ALDP-15F559E/2021, England/ALDP-15F55AD/2021, England/ALDP-15F55BC/2021, England/ALDP-15F5BBA/2021, England/ALDP-15F5BC9/2021, England/ALDP-15F5BE7/2021, England/ALDP-15F5BF6/2021, England/ALDP-15F5C02/2021, England/ALDP-15F5C11/2021, England/ALDP-15F5C20/2021, England/ALDP-15F5C3F/2021, England/ALDP-15F5C4E/2021, England/ALDP-15F5C5D/2021, England/ALDP-15F5C6C/2021, England/ALDP-15F5C7B/2021, England/ALDP-15F5C8A/2021, England/ALDP-15F5C99/2021, England/ALDP-15F5CA8/2021, England/ALDP-15F5CB7/2021, England/ALDP-15F5CC6/2021, England/ALDP-15F5CD5/2021, England/ALDP-15F5CE4/2021, England/ALDP-15F5CF3/2021, England/ALDP-15F5D0F/2021, England/ALDP-15F5D1E/2021, England/ALDP-15F5D3C/2021, England/ALDP-15F5D4B/2021, England/ALDP-15F5D5A/2021, England/ALDP-15F5D78/2021, England/ALDP-15F5D87/2021, England/ALDP-15F5D96/2021, England/ALDP-15F5DA5/2021, England/ALDP-15F5DD2/2021, England/ALDP-15F5DE1/2021, England/ALDP-15F5DF0/2021, England/ALDP-15F5E0C/2021, England/ALDP-15F5E1B/2021, England/ALDP-15F5E2A/2021, England/ALDP-15F5E39/2021, England/ALDP-15F5E48/2021, England/ALDP-15F5E57/2021, England/ALDP-15F5E66/2021, England/ALDP-15F5E75/2021, England/ALDP-15F5E84/2021, England/ALDP-15F5E93/2021, England/ALDP-15F5EA2/2021, England/ALDP-15F5EB1/2021, England/ALDP-15F5EC0/2021, England/ALDP-15F5EDF/2021, England/ALDP-15F5EEE/2021, England/ALDP-15F5F18/2021, England/ALDP-15F5F27/2021, England/ALDP-15F5F36/2021, England/ALDP-15F5F45/2021, England/ALDP-15F5F63/2021, England/ALDP-15F5F72/2021, England/ALDP-15F5F81/2021, England/ALDP-15F5F90/2021, England/ALDP-15F5FBE/2021, England/ALDP-15F5FCD/2021, England/ALDP-15F5FDC/2021, England/ALDP-15F5FEB/2021, England/ALDP-15F5FFA/2021, England/ALDP-15F6005/2021, England/ALDP-15F6014/2021, England/ALDP-15F6023/2021, England/ALDP-15F6032/2021, England/ALDP-15F6041/2021, England/ALDP-15F6050/2021, England/ALDP-15F606F/2021, England/ALDP-15F607E/2021, England/ALDP-15F609C/2021, England/ALDP-15F60AB/2021, England/ALDP-15F60BA/2021, England/ALDP-15F60C9/2021, England/ALDP-15F60D8/2021, England/ALDP-15F60E7/2021, England/ALDP-15F60F6/2021, England/ALDP-15F6102/2021, England/ALDP-15F6120/2021, England/ALDP-15F613F/2021, England/ALDP-15F614E/2021, England/ALDP-15F615D/2021, England/ALDP-15F616C/2021, England/ALDP-15F617B/2021, England/ALDP-15F7329/2021, England/ALDP-15F7338/2021, England/ALDP-15F7347/2021, England/ALDP-15F7356/2021, England/ALDP-15F7365/2021, England/ALDP-15F7374/2021, England/ALDP-15F7383/2021, England/ALDP-15F7392/2021, England/ALDP-15F73A1/2021, England/ALDP-15F73B0/2021, England/ALDP-15F73CF/2021, England/ALDP-15F73DE/2021, England/ALDP-15F73ED/2021, England/ALDP-15F73FC/2021, England/ALDP-15F7408/2021, England/ALDP-15F7417/2021, England/ALDP-15F7426/2021, England/ALDP-15F7444/2021, England/ALDP-15F7453/2021, England/ALDP-15F7462/2021, England/ALDP-15F7471/2021, England/ALDP-15F7480/2021, England/ALDP-15F749F/2021, England/ALDP-15F74BD/2021, England/ALDP-15F74CC/2021, England/ALDP-15F74DB/2021, England/ALDP-15F74EA/2021, England/ALDP-15F74F9/2021, England/ALDP-15F7505/2021, England/ALDP-15F7523/2021, England/ALDP-15F908A/2021, England/ALDP-15F9099/2021, England/ALDP-15F90A8/2021, England/ALDP-15F90B7/2021, England/ALDP-15F90C6/2021, England/ALDP-15F90D5/2021, England/ALDP-15F90E4/2021, England/ALDP-15F90F3/2021, England/ALDP-15F910F/2021, England/ALDP-15F911E/2021, England/ALDP-15F912D/2021, England/ALDP-15F913C/2021, England/ALDP-15F914B/2021, England/ALDP-15F915A/2021, England/ALDP-15F9169/2021, England/ALDP-15F9178/2021, England/ALDP-15F9187/2021, England/ALDP-15F9196/2021, England/ALDP-15F91A5/2021, England/ALDP-15F91C3/2021, England/ALDP-15F91D2/2021, England/ALDP-15F91E1/2021, England/ALDP-15F91F0/2021, England/ALDP-15F920C/2021, England/ALDP-15F921B/2021, England/ALDP-15F922A/2021, England/ALDP-15F9239/2021, England/ALDP-15F9248/2021, England/ALDP-15F9257/2021, England/ALDP-15F9266/2021, England/ALDP-15F9275/2021, England/ALDP-15F9284/2021, England/ALDP-15F9293/2021, England/ALDP-15F92A2/2021, England/ALDP-15F92B1/2021, England/ALDP-15F92C0/2021, England/ALDP-15F92DF/2021, England/ALDP-15F92EE/2021, England/ALDP-15F92FD/2021, England/ALDP-15F9309/2021, England/ALDP-15F9318/2021, England/ALDP-15F9327/2021, England/ALDP-15F9345/2021, England/ALDP-15F9354/2021, England/ALDP-15F9363/2021, England/ALDP-15F9372/2021, England/ALDP-15F9381/2021, England/ALDP-15F9390/2021, England/ALDP-15F93AF/2021, England/ALDP-15F93BE/2021, England/ALDP-15F93CD/2021, England/ALDP-15F93DC/2021, England/ALDP-15F93EB/2021, England/ALDP-15F9406/2021, England/ALDP-15F9415/2021, England/ALDP-15F9424/2021, England/ALDP-15F9433/2021, England/ALDP-15F9442/2021, England/ALDP-15F9451/2021, England/ALDP-15F9460/2021, England/ALDP-15F947F/2021, England/ALDP-15F948E/2021, England/ALDP-15F949D/2021, England/ALDP-15F94AC/2021, England/ALDP-15F94BB/2021, England/ALDP-15F94CA/2021, England/ALDP-15F94D9/2021, England/ALDP-15F94E8/2021, England/ALDP-15F94F7/2021, England/ALDP-15F9503/2021, England/ALDP-15F9512/2021, England/ALDP-15F9521/2021, England/ALDP-15F954F/2021, England/ALDP-15F955E/2021, England/ALDP-15F956D/2021, England/ALDP-15F958B/2021, England/ALDP-15F959A/2021, England/ALDP-15F95A9/2021, England/ALDP-15F95B8/2021, England/ALDP-15F95C7/2021, England/ALDP-15F95E5/2021, England/ALDP-15F95F4/2021, England/ALDP-15F9600/2021, England/ALDP-15F961F/2021, England/ALDP-15F962E/2021, England/ALDP-15F963D/2021, England/ALDP-15F964C/2021, England/ALDP-15F965B/2021, England/ALDP-15FA229/2021, England/ALDP-15FA238/2021, England/ALDP-15FA247/2021, England/ALDP-15FA256/2021, England/ALDP-15FA265/2021, England/ALDP-15FA274/2021, England/ALDP-15FA283/2021, England/ALDP-15FA292/2021, England/ALDP-15FA2A1/2021, England/ALDP-15FA2B0/2021, England/ALDP-15FA2CF/2021, England/ALDP-15FA2DE/2021, England/ALDP-15FA2ED/2021, England/ALDP-15FA2FC/2021, England/ALDP-15FA308/2021, England/ALDP-15FA317/2021, England/ALDP-15FA326/2021, England/ALDP-15FA335/2021, England/ALDP-15FA344/2021, England/ALDP-15FA353/2021, England/ALDP-15FA362/2021, England/ALDP-15FA371/2021, England/ALDP-15FA380/2021, England/ALDP-15FA39F/2021, England/ALDP-15FA3AE/2021, England/ALDP-15FA3CC/2021, England/ALDP-15FA3EA/2021, England/ALDP-15FA3F9/2021, England/ALDP-15FA405/2021, England/ALDP-15FA414/2021, England/ALDP-15FA423/2021, England/ALDP-15FA432/2021, England/ALDP-15FA441/2021, England/ALDP-15FA450/2021, England/ALDP-15FA46F/2021, England/ALDP-15FA48D/2021, England/ALDP-15FA49C/2021, England/ALDP-15FA4AB/2021, England/ALDP-15FA4BA/2021, England/ALDP-15FA4C9/2021, England/ALDP-15FA4D8/2021, England/ALDP-15FA4E7/2021, England/ALDP-15FA4F6/2021, England/ALDP-15FA502/2021, England/ALDP-15FA511/2021, England/ALDP-15FA520/2021, England/ALDP-15FA54E/2021, England/ALDP-15FA55D/2021, England/ALDP-15FA56C/2021, England/ALDP-15FA57B/2021, England/ALDP-15FA599/2021, England/ALDP-15FA5A8/2021, England/ALDP-15FA5B7/2021, England/ALDP-15FA5C6/2021, England/ALDP-15FA5D5/2021, England/ALDP-15FA5E4/2021, England/ALDP-15FA5F3/2021, England/ALDP-15FA60F/2021, England/ALDP-15FA61E/2021, England/ALDP-15FA62D/2021, England/ALDP-15FA63C/2021, England/ALDP-15FA64B/2021, England/ALDP-15FA65A/2021, England/ALDP-15FA669/2021, England/ALDP-15FA678/2021, England/ALDP-15FA687/2021, England/ALDP-15FA696/2021, England/ALDP-15FA6A5/2021, England/ALDP-15FA6B4/2021, England/ALDP-15FA6C3/2021, England/ALDP-15FA6E1/2021, England/ALDP-15FA6F0/2021, England/ALDP-15FA70C/2021, England/ALDP-15FA71B/2021, England/ALDP-15FA72A/2021, England/ALDP-15FA739/2021, England/ALDP-15FA748/2021, England/ALDP-15FA757/2021, England/ALDP-15FA766/2021, England/ALDP-15FA784/2021, England/ALDP-15FA793/2021, England/ALDP-15FA7B1/2021, England/ALDP-15FA7C0/2021, England/ALDP-15FA7DF/2021, England/ALDP-15FA7EE/2021, England/ALDP-15FA7FD/2021, England/ALDP-15FB9AB/2021, England/ALDP-15FB9BA/2021, England/ALDP-15FB9C9/2021, England/ALDP-15FB9D8/2021, England/ALDP-15FB9E7/2021, England/ALDP-15FB9F6/2021, England/ALDP-15FBA11/2021, England/ALDP-15FBA20/2021, England/ALDP-15FBA3F/2021, England/ALDP-15FBA4E/2021, England/ALDP-15FBA5D/2021, England/ALDP-15FBA6C/2021, England/ALDP-15FBA7B/2021, England/ALDP-15FBA99/2021, England/ALDP-15FBAA8/2021, England/ALDP-15FBAB7/2021, England/ALDP-15FBAC6/2021, England/ALDP-15FBAD5/2021, England/ALDP-15FBAE4/2021, England/ALDP-15FBAF3/2021, England/ALDP-15FBB0F/2021, England/ALDP-15FBB1E/2021, England/ALDP-15FBB2D/2021, England/ALDP-15FBB3C/2021, England/ALDP-15FBB4B/2021, England/ALDP-15FBB5A/2021, England/ALDP-15FBB69/2021, England/ALDP-15FBB78/2021, England/ALDP-15FBB87/2021, England/ALDP-15FBB96/2021, England/ALDP-15FBBA5/2021, England/ALDP-15FBBB4/2021, England/ALDP-15FBBC3/2021, England/ALDP-15FBBD2/2021, England/ALDP-15FBBE1/2021, England/ALDP-15FBBF0/2021, England/ALDP-15FBC1B/2021, England/ALDP-15FBC2A/2021, England/ALDP-15FBC39/2021, England/ALDP-15FBC48/2021, England/ALDP-15FBC66/2021, England/ALDP-15FBC75/2021, England/ALDP-15FBC84/2021, England/ALDP-15FBC93/2021, England/ALDP-15FBCA2/2021, England/ALDP-15FBCB1/2021, England/ALDP-15FBCC0/2021, England/ALDP-15FBCDF/2021, England/ALDP-15FBCEE/2021, England/ALDP-15FBCFD/2021, England/ALDP-15FBD09/2021, England/ALDP-15FBD18/2021, England/ALDP-15FBD27/2021, England/ALDP-15FBD36/2021, England/ALDP-15FBD45/2021, England/ALDP-15FBD63/2021, England/ALDP-15FBD72/2021, England/ALDP-15FBD81/2021, England/ALDP-15FBD90/2021, England/ALDP-15FBDAF/2021, England/ALDP-15FBDBE/2021, England/ALDP-15FBDCD/2021, England/ALDP-15FBDDC/2021, England/ALDP-15FBDEB/2021, England/ALDP-15FBDFA/2021, England/ALDP-15FBE06/2021, England/ALDP-15FBE15/2021, England/ALDP-15FBE24/2021, England/ALDP-15FBE33/2021, England/ALDP-15FBE42/2021, England/ALDP-15FBE51/2021, England/ALDP-15FBE7F/2021, England/ALDP-15FBE8E/2021, England/ALDP-15FBE9D/2021, England/ALDP-15FBEAC/2021, England/ALDP-15FBEBB/2021, England/ALDP-15FBECA/2021, England/ALDP-15FBED9/2021, England/ALDP-15FBEE8/2021, England/ALDP-15FBEF7/2021, England/ALDP-15FBF03/2021, England/ALDP-15FBF12/2021, England/ALDP-15FBF21/2021, England/ALDP-15FBF30/2021, England/ALDP-15FBF4F/2021, England/ALDP-15FBF5E/2021, England/ALDP-15FBF6D/2021, England/ALDP-15FBF7C/2021, England/ALDP-15FD129/2021, England/ALDP-15FD138/2021, England/ALDP-15FD147/2021, England/ALDP-15FD156/2021, England/ALDP-15FD165/2021, England/ALDP-15FD174/2021, England/ALDP-15FD183/2021, England/ALDP-15FD192/2021, England/ALDP-15FD1A1/2021, England/ALDP-15FD1B0/2021, England/ALDP-15FD1DE/2021, England/ALDP-15FD1ED/2021, England/ALDP-15FD208/2021, England/ALDP-15FD217/2021, England/ALDP-15FD226/2021, England/ALDP-15FD235/2021, England/ALDP-15FD244/2021, England/ALDP-15FD253/2021, England/ALDP-15FD262/2021, England/ALDP-15FD271/2021, England/ALDP-15FD280/2021, England/ALDP-15FD29F/2021, England/ALDP-15FD2AE/2021, England/ALDP-15FD2BD/2021, England/ALDP-15FD2CC/2021, England/ALDP-15FD2DB/2021, England/ALDP-15FD2EA/2021, England/ALDP-15FD305/2021, England/ALDP-15FD314/2021, England/ALDP-15FD323/2021, England/ALDP-15FD332/2021, England/ALDP-15FD341/2021, England/ALDP-15FD38D/2021, England/ALDP-15FD39C/2021, England/ALDP-15FD3AB/2021, England/ALDP-15FD3BA/2021, England/ALDP-15FD3C9/2021, England/ALDP-15FD3D8/2021, England/ALDP-15FD3E7/2021, England/ALDP-15FD3F6/2021, England/ALDP-15FD402/2021, England/ALDP-15FD411/2021, England/ALDP-15FD420/2021, England/ALDP-15FD43F/2021, England/ALDP-15FD44E/2021, England/ALDP-15FD45D/2021, England/ALDP-15FD46C/2021, England/ALDP-15FD47B/2021, England/ALDP-15FD48A/2021, England/ALDP-15FD499/2021, England/ALDP-15FD4A8/2021, England/ALDP-15FD4B7/2021, England/ALDP-15FD4C6/2021, England/ALDP-15FD4D5/2021, England/ALDP-15FD4E4/2021, England/ALDP-15FD4F3/2021, England/ALDP-15FD50F/2021, England/ALDP-15FD51E/2021, England/ALDP-15FD52D/2021, England/ALDP-15FD53C/2021, England/ALDP-15FD54B/2021, England/ALDP-15FD55A/2021, England/ALDP-15FD569/2021, England/ALDP-15FD578/2021, England/ALDP-15FD587/2021, England/ALDP-15FD596/2021, England/ALDP-15FD5B4/2021, England/ALDP-15FD5C3/2021, England/ALDP-15FD5D2/2021, England/ALDP-15FD5E1/2021, England/ALDP-15FD60C/2021, England/ALDP-15FD61B/2021, England/ALDP-15FD62A/2021, England/ALDP-15FD639/2021, England/ALDP-15FD648/2021, England/ALDP-15FD657/2021, England/ALDP-15FD666/2021, England/ALDP-15FD675/2021, England/ALDP-15FD684/2021, England/ALDP-15FD693/2021, England/ALDP-15FD6B1/2021, England/ALDP-15FD6C0/2021, England/ALDP-15FD6DF/2021, England/ALDP-15FD6EE/2021, England/ALDP-15FD6FD/2021, England/ALDP-15FDCEC/2021, England/ALDP-15FDCFB/2021, England/ALDP-15FDD07/2021, England/ALDP-15FDD16/2021, England/ALDP-15FDD25/2021, England/ALDP-15FDD34/2021, England/ALDP-15FDD43/2021, England/ALDP-15FDD52/2021, England/ALDP-15FDD61/2021, England/ALDP-15FDD70/2021, England/ALDP-15FDD8F/2021, England/ALDP-15FDD9E/2021, England/ALDP-15FDDAD/2021, England/ALDP-15FDDBC/2021, England/ALDP-15FDDCB/2021, England/ALDP-15FDDDA/2021, England/ALDP-15FDDE9/2021, England/ALDP-15FDDF8/2021, England/ALDP-15FDE04/2021, England/ALDP-15FDE22/2021, England/ALDP-15FDE31/2021, England/ALDP-15FDE40/2021, England/ALDP-15FDE5F/2021, England/ALDP-15FDE7D/2021, England/ALDP-15FDE8C/2021, England/ALDP-15FDE9B/2021, England/ALDP-15FDEAA/2021, England/ALDP-15FDEB9/2021, England/ALDP-15FDEC8/2021, England/ALDP-15FDED7/2021, England/ALDP-15FDEE6/2021, England/ALDP-15FDEF5/2021, England/ALDP-15FDF01/2021, England/ALDP-15FDF10/2021, England/ALDP-15FDF2F/2021, England/ALDP-15FDF3E/2021, England/ALDP-15FDF4D/2021, England/ALDP-15FDF5C/2021, England/ALDP-15FDF6B/2021, England/ALDP-15FDF7A/2021, England/ALDP-15FDF89/2021, England/ALDP-15FDF98/2021, England/ALDP-15FDFA7/2021, England/ALDP-15FDFB6/2021, England/ALDP-15FDFC5/2021, England/ALDP-15FDFD4/2021, England/ALDP-15FDFE3/2021, England/ALDP-15FDFF2/2021, England/ALDP-15FE00D/2021, England/ALDP-15FE01C/2021, England/ALDP-15FE02B/2021, England/ALDP-15FE049/2021, England/ALDP-15FE058/2021, England/ALDP-15FE067/2021, England/ALDP-15FE076/2021, England/ALDP-15FE085/2021, England/ALDP-15FE094/2021, England/ALDP-15FE0A3/2021, England/ALDP-15FE0B2/2021, England/ALDP-15FE0C1/2021, England/ALDP-15FE0D0/2021, England/ALDP-15FE0EF/2021, England/ALDP-15FE0FE/2021, England/ALDP-15FE10A/2021, England/ALDP-15FE119/2021, England/ALDP-15FE128/2021, England/ALDP-15FE137/2021, England/ALDP-15FE146/2021, England/ALDP-15FE155/2021, England/ALDP-15FE164/2021, England/ALDP-15FE173/2021, England/ALDP-15FE182/2021, England/ALDP-15FE191/2021, England/ALDP-15FE1A0/2021, England/ALDP-15FE1BF/2021, England/ALDP-15FE1CE/2021, England/ALDP-15FE1DD/2021, England/ALDP-15FE1EC/2021, England/ALDP-15FE1FB/2021, England/ALDP-15FE207/2021, England/ALDP-15FE225/2021, England/ALDP-15FE243/2021, England/ALDP-15FE252/2021, England/ALDP-15FE261/2021, England/ALDP-15FE270/2021, England/ALDP-15FE28F/2021, England/ALDP-15FE2AD/2021, England/ALDP-15FE2BC/2021, England/ALDP-15FFD05/2021, England/ALDP-15FFD14/2021, England/ALDP-15FFD23/2021, England/ALDP-15FFD32/2021, England/ALDP-15FFD41/2021, England/ALDP-15FFD50/2021, England/ALDP-15FFD6F/2021, England/ALDP-15FFD7E/2021, England/ALDP-15FFD8D/2021, England/ALDP-15FFD9C/2021, England/ALDP-15FFDAB/2021, England/ALDP-15FFDBA/2021, England/ALDP-15FFDC9/2021, England/ALDP-15FFDD8/2021, England/ALDP-15FFDE7/2021, England/ALDP-15FFDF6/2021, England/ALDP-15FFE02/2021, England/ALDP-15FFE11/2021, England/ALDP-15FFE20/2021, England/ALDP-15FFE3F/2021, England/ALDP-15FFE4E/2021, England/ALDP-15FFE5D/2021, England/ALDP-15FFE6C/2021, England/ALDP-15FFE7B/2021, England/ALDP-15FFE8A/2021, England/ALDP-15FFE99/2021, England/ALDP-15FFEA8/2021, England/ALDP-15FFEB7/2021, England/ALDP-15FFEC6/2021, England/ALDP-15FFED5/2021, England/ALDP-15FFEE4/2021, England/ALDP-15FFEF3/2021, England/ALDP-15FFF0F/2021, England/ALDP-15FFF1E/2021, England/ALDP-15FFF2D/2021, England/ALDP-15FFF3C/2021, England/ALDP-15FFF4B/2021, England/ALDP-15FFF5A/2021, England/ALDP-15FFF69/2021, England/ALDP-15FFF78/2021, England/ALDP-15FFF87/2021, England/ALDP-15FFF96/2021, England/ALDP-15FFFC3/2021, England/ALDP-15FFFD2/2021, England/ALDP-15FFFE1/2021, England/ALDP-15FFFF0/2021, England/ALDP-1600007/2021, England/ALDP-1600605/2021, England/ALDP-1600614/2021, England/ALDP-1600623/2021, England/ALDP-1600632/2021, England/ALDP-1600641/2021, England/ALDP-1600650/2021, England/ALDP-160066F/2021, England/ALDP-160067E/2021, England/ALDP-160069C/2021, England/ALDP-16006AB/2021, England/ALDP-16006BA/2021, England/ALDP-16006C9/2021, England/ALDP-16006D8/2021, England/ALDP-16006E7/2021, England/ALDP-16006F6/2021, England/ALDP-1600702/2021, England/ALDP-1600711/2021, England/ALDP-1600720/2021, England/ALDP-160073F/2021, England/ALDP-160074E/2021, England/ALDP-160075D/2021, England/ALDP-160076C/2021, England/ALDP-160077B/2021, England/ALDP-160078A/2021, England/ALDP-1600799/2021, England/ALDP-16007A8/2021, England/ALDP-16007C6/2021, England/ALDP-16007D5/2021, England/ALDP-16007E4/2021, England/ALDP-16007F3/2021, England/ALDP-160080F/2021, England/ALDP-160081E/2021, England/ALDP-160082D/2021, England/ALDP-160084B/2021, England/ALDP-160085A/2021, England/ALDP-1600869/2021, England/ALDP-1600878/2021, England/ALDP-1600887/2021, England/ALDP-1600896/2021, England/ALDP-16008A5/2021, England/ALDP-16008B4/2021, England/ALDP-16008C3/2021, England/ALDP-16008D2/2021, England/ALDP-16008E1/2021, England/ALDP-16008F0/2021, England/ALDP-160090C/2021, England/ALDP-160091B/2021, England/ALDP-160092A/2021, England/ALDP-1600939/2021, England/ALDP-1600948/2021, England/ALDP-1600957/2021, England/ALDP-1600966/2021, England/ALDP-1600975/2021, England/ALDP-1600984/2021, England/ALDP-1600993/2021, England/ALDP-16009A2/2021, England/ALDP-16009B1/2021, England/ALDP-16009C0/2021, England/ALDP-16009EE/2021, England/ALDP-16009FD/2021, England/ALDP-1600A09/2021, England/ALDP-1600A18/2021, England/ALDP-1600A27/2021, England/ALDP-1600A36/2021, England/ALDP-1600A45/2021, England/ALDP-1600A54/2021, England/ALDP-1600A63/2021, England/ALDP-1600A72/2021, England/ALDP-1600A81/2021, England/ALDP-1600A90/2021, England/ALDP-1600AAF/2021, England/ALDP-1600ABE/2021, England/ALDP-1600ACD/2021, England/ALDP-1600ADC/2021, England/ALDP-1600AEB/2021, England/ALDP-1600AFA/2021, England/ALDP-1600B06/2021, England/ALDP-1600B15/2021, England/ALDP-1600B24/2021, England/ALDP-1600B33/2021, England/ALDP-1600B42/2021, England/ALDP-1600B51/2021, England/ALDP-1600B60/2021, England/ALDP-1600B7F/2021, England/ALDP-1600B8E/2021, England/ALDP-1600B9D/2021, England/ALDP-1600BBB/2021, England/ALDP-1600BCA/2021, England/ALDP-1600BD9/2021, England/ALDP-1600BE8/2021, England/ALDP-1600BF7/2021, England/ALDP-1600C03/2021, England/ALDP-1600C12/2021, England/ALDP-1600C21/2021, England/ALDP-1600C30/2021, England/ALDP-1600C4F/2021, England/ALDP-1600C6D/2021, England/ALDP-1600C7C/2021, England/ALDP-1600C8B/2021, England/ALDP-1600C9A/2021, England/ALDP-1600CA9/2021, England/ALDP-1600CB8/2021, England/ALDP-1600CC7/2021, England/ALDP-1600CD6/2021, England/ALDP-1600CE5/2021, England/ALDP-1600CF4/2021, England/ALDP-1600D00/2021, England/ALDP-1600D1F/2021, England/ALDP-1600D2E/2021, England/ALDP-1600D3D/2021, England/ALDP-1600D4C/2021, England/ALDP-1600D5B/2021, England/ALDP-1600D6A/2021, England/ALDP-1600D79/2021, England/ALDP-1600D88/2021, England/ALDP-1600D97/2021, England/ALDP-1600DA6/2021, England/ALDP-1600DB5/2021, England/ALDP-1600DC4/2021, England/ALDP-1600DD3/2021, England/ALDP-1600DE2/2021, England/ALDP-1600DF1/2021, England/ALDP-1600E0D/2021, England/ALDP-1600E1C/2021, England/ALDP-1600E2B/2021, England/ALDP-1600E3A/2021, England/ALDP-1600E49/2021, England/ALDP-1600E58/2021, England/ALDP-1600E67/2021, England/ALDP-1600E76/2021, England/ALDP-1600E85/2021, England/ALDP-1600E94/2021, England/ALDP-1600EA3/2021, England/ALDP-1600EB2/2021, England/ALDP-1600EC1/2021, England/ALDP-1600ED0/2021, England/ALDP-1600EEF/2021, England/ALDP-1600EFE/2021, England/ALDP-1600F0A/2021, England/ALDP-1600F19/2021, England/ALDP-1600F28/2021, England/ALDP-1600F37/2021, England/ALDP-1600F46/2021, England/ALDP-1600F55/2021, England/ALDP-1600F64/2021, England/ALDP-1600F73/2021, England/ALDP-1600F82/2021, England/ALDP-1600F91/2021, England/ALDP-1600FA0/2021, England/ALDP-1600FBF/2021, England/ALDP-1600FCE/2021, England/ALDP-1600FEC/2021, England/ALDP-1600FFB/2021, England/ALDP-1601006/2021, England/ALDP-1601015/2021, England/ALDP-1601024/2021, England/ALDP-1601042/2021, England/ALDP-1601051/2021, England/ALDP-1601060/2021, England/ALDP-160107F/2021, England/ALDP-160108E/2021, England/ALDP-160109D/2021, England/ALDP-16010AC/2021, England/ALDP-16010BB/2021, England/ALDP-16010CA/2021, England/ALDP-16010D9/2021, England/ALDP-16010E8/2021, England/ALDP-16010F7/2021, England/ALDP-1601103/2021, England/ALDP-1601112/2021, England/ALDP-1601121/2021, England/ALDP-1601130/2021, England/ALDP-160114F/2021, England/ALDP-160115E/2021, England/ALDP-160117C/2021, England/ALDP-160118B/2021, England/ALDP-160119A/2021, England/ALDP-16011A9/2021, England/ALDP-16011B8/2021, England/ALDP-16011C7/2021, England/ALDP-16011D6/2021, England/ALDP-16011E5/2021, England/ALDP-16011F4/2021, England/ALDP-1601200/2021, England/ALDP-160121F/2021, England/ALDP-160122E/2021, England/ALDP-160123D/2021, England/ALDP-160124C/2021, England/ALDP-160125B/2021, England/ALDP-160126A/2021, England/ALDP-1601279/2021, England/ALDP-1601288/2021, England/ALDP-1601297/2021, England/ALDP-16012A6/2021, England/ALDP-16012B5/2021, England/ALDP-16012C4/2021, England/ALDP-16012D3/2021, England/ALDP-16012E2/2021, England/ALDP-16012F1/2021, England/ALDP-160130D/2021, England/ALDP-160132B/2021, England/ALDP-160133A/2021, England/ALDP-1601349/2021, England/ALDP-1601358/2021, England/ALDP-1601367/2021, England/ALDP-1601376/2021, England/ALDP-1601385/2021, England/ALDP-1601394/2021, England/ALDP-16013A3/2021, England/ALDP-16013B2/2021, England/ALDP-16013C1/2021, England/ALDP-16013D0/2021, England/ALDP-16013EF/2021, England/ALDP-16013FE/2021, England/ALDP-160140A/2021, England/ALDP-1601419/2021, England/ALDP-1601428/2021, England/ALDP-1601437/2021, England/ALDP-1601446/2021, England/ALDP-1601455/2021, England/ALDP-1601464/2021, England/ALDP-1601473/2021, England/ALDP-1601482/2021, England/ALDP-1601491/2021, England/ALDP-16014A0/2021, England/ALDP-16014BF/2021, England/ALDP-16014CE/2021, England/ALDP-16014DD/2021, England/ALDP-16014EC/2021, England/ALDP-1601507/2021, England/ALDP-1601516/2021, England/ALDP-1601525/2021, England/ALDP-1601543/2021, England/ALDP-1601552/2021, England/ALDP-1601561/2021, England/ALDP-1601570/2021, England/ALDP-160159E/2021, England/ALDP-16015AD/2021, England/ALDP-16015BC/2021, England/ALDP-16015CB/2021, England/ALDP-16015DA/2021, England/ALDP-16015E9/2021, England/ALDP-16015F8/2021, England/ALDP-1601604/2021, England/ALDP-1601613/2021, England/ALDP-1601622/2021, England/ALDP-1601631/2021, England/ALDP-1601640/2021, England/ALDP-160165F/2021, England/ALDP-160166E/2021, England/ALDP-160167D/2021, England/ALDP-160168C/2021, England/ALDP-160169B/2021, England/ALDP-16016AA/2021, England/ALDP-16016B9/2021, England/ALDP-16016C8/2021, England/ALDP-16016D7/2021, England/ALDP-16016E6/2021, England/ALDP-1601701/2021, England/ALDP-1601710/2021, England/ALDP-160172F/2021, England/ALDP-160173E/2021, England/ALDP-160174D/2021, England/ALDP-160175C/2021, England/ALDP-1601789/2021, England/ALDP-1601798/2021, England/ALDP-1601D96/2021, England/ALDP-1601DA5/2021, England/ALDP-1601DB4/2021, England/ALDP-1601DC3/2021, England/ALDP-1601DD2/2021, England/ALDP-1601DE1/2021, England/ALDP-1601DF0/2021, England/ALDP-1601E0C/2021, England/ALDP-1601E1B/2021, England/ALDP-1601E2A/2021, England/ALDP-1601E39/2021, England/ALDP-1601E48/2021, England/ALDP-1601E57/2021, England/ALDP-1601E66/2021, England/ALDP-1601E75/2021, England/ALDP-1601E84/2021, England/ALDP-1601E93/2021, England/ALDP-1601EA2/2021, England/ALDP-1601EB1/2021, England/ALDP-1601EC0/2021, England/ALDP-1601EDF/2021, England/ALDP-1601EFD/2021, England/ALDP-1601F09/2021, England/ALDP-1601F18/2021, England/ALDP-1601F27/2021, England/ALDP-1601F36/2021, England/ALDP-1601F45/2021, England/ALDP-1601F54/2021, England/ALDP-1601F63/2021, England/ALDP-1601F72/2021, England/ALDP-1601F81/2021, England/ALDP-1601F90/2021, England/ALDP-1601FAF/2021, England/ALDP-1601FBE/2021, England/ALDP-1601FDC/2021, England/ALDP-1601FEB/2021, England/ALDP-1601FFA/2021, England/ALDP-1602946/2021, England/ALDP-1602955/2021, England/ALDP-1602964/2021, England/ALDP-1602982/2021, England/ALDP-1602991/2021, England/ALDP-16029A0/2021, England/ALDP-16029BF/2021, England/ALDP-16029CE/2021, England/ALDP-16029DD/2021, England/ALDP-16029EC/2021, England/ALDP-1602A07/2021, England/ALDP-1602A16/2021, England/ALDP-1602A25/2021, England/ALDP-1602A43/2021, England/ALDP-1602A52/2021, England/ALDP-1602A61/2021, England/ALDP-1602A70/2021, England/ALDP-1602A8F/2021, England/ALDP-1602A9E/2021, England/ALDP-1602AAD/2021, England/ALDP-1602ABC/2021, England/ALDP-1602ACB/2021, England/ALDP-1602ADA/2021, England/ALDP-1602AE9/2021, England/ALDP-1602AF8/2021, England/ALDP-1602B04/2021, England/ALDP-1602B13/2021, England/ALDP-1602B22/2021, England/ALDP-1602B31/2021, England/ALDP-1602B40/2021, England/ALDP-1602B5F/2021, England/ALDP-1602B6E/2021, England/ALDP-1602B7D/2021, England/ALDP-1602B8C/2021, England/ALDP-1602B9B/2021, England/ALDP-1602BAA/2021, England/ALDP-1602BB9/2021, England/ALDP-1602BC8/2021, England/ALDP-1602BD7/2021, England/ALDP-1602BE6/2021, England/ALDP-1602BF5/2021, England/ALDP-1602C01/2021, England/ALDP-1602C10/2021, England/ALDP-1602C2F/2021, England/ALDP-1602C3E/2021, England/ALDP-1602C4D/2021, England/ALDP-1602C5C/2021, England/ALDP-1602C6B/2021, England/ALDP-1602C7A/2021, England/ALDP-1602C89/2021, England/ALDP-1602C98/2021, England/ALDP-1602CB6/2021, England/ALDP-1602CC5/2021, England/ALDP-1602CD4/2021, England/ALDP-1602CE3/2021, England/ALDP-1602CF2/2021, England/ALDP-1602D0E/2021, England/ALDP-1602D1D/2021, England/ALDP-1602D2C/2021, England/ALDP-1602D4A/2021, England/ALDP-1602D68/2021, England/ALDP-1602D77/2021, England/ALDP-1602D86/2021, England/ALDP-1602D95/2021, England/ALDP-1602DB3/2021, England/ALDP-1602DC2/2021, England/ALDP-1602DD1/2021, England/ALDP-1602DE0/2021, England/ALDP-1602DFF/2021, England/ALDP-1602E0B/2021, England/ALDP-1602E1A/2021, England/ALDP-1602E29/2021, England/ALDP-1602E38/2021, England/ALDP-1602E47/2021, England/ALDP-1602E56/2021, England/ALDP-1602E65/2021, England/ALDP-1602E83/2021, England/ALDP-1602E92/2021, England/ALDP-1602EA1/2021, England/ALDP-1602EB0/2021, England/ALDP-1602EDE/2021, England/ALDP-1602EED/2021, England/ALDP-1602EFC/2021, England/ALDP-1602F08/2021, England/ALDP-1602F17/2021, England/ALDP-1603AE8/2021, England/ALDP-1603AF7/2021, England/ALDP-1603B12/2021, England/ALDP-1603B21/2021, England/ALDP-1603B30/2021, England/ALDP-1603B6D/2021, England/ALDP-1603B7C/2021, England/ALDP-1603B8B/2021, England/ALDP-1603B9A/2021, England/ALDP-1603BA9/2021, England/ALDP-1603BB8/2021, England/ALDP-1603BC7/2021, England/ALDP-1603BD6/2021, England/ALDP-1603BE5/2021, England/ALDP-1603BF4/2021, England/ALDP-1603C00/2021, England/ALDP-1603C2E/2021, England/ALDP-1603C3D/2021, England/ALDP-1603C4C/2021, England/ALDP-1603C5B/2021, England/ALDP-1603C6A/2021, England/ALDP-1603C79/2021, England/ALDP-1603C88/2021, England/ALDP-1603C97/2021, England/ALDP-1603CB5/2021, England/ALDP-1603CE2/2021, England/ALDP-1603CF1/2021, England/ALDP-1603D0D/2021, England/ALDP-1603D49/2021, England/ALDP-1603D58/2021, England/ALDP-1603D67/2021, England/ALDP-1603D85/2021, England/ALDP-1603D94/2021, England/ALDP-1603DA3/2021, England/ALDP-1603DC1/2021, England/ALDP-1603DD0/2021, England/ALDP-1603DEF/2021, England/ALDP-1603E0A/2021, England/ALDP-1603E19/2021, England/ALDP-1603E28/2021, England/ALDP-1603E37/2021, England/ALDP-1603E46/2021, England/ALDP-1603E64/2021, England/ALDP-1603E73/2021, England/ALDP-1603E82/2021, England/ALDP-1603E91/2021, England/ALDP-1603EBF/2021, England/ALDP-1603ECE/2021, England/ALDP-1603EDD/2021, England/ALDP-1603EEC/2021, England/ALDP-1603F07/2021, England/ALDP-1603F34/2021, England/ALDP-1603F52/2021, England/ALDP-1603F61/2021, England/ALDP-1603F70/2021, England/ALDP-1603F8F/2021, England/ALDP-1603F9E/2021, England/ALDP-1603FAD/2021, England/ALDP-1603FBC/2021, England/ALDP-1603FCB/2021, England/ALDP-1603FDA/2021, England/ALDP-1603FE9/2021, England/ALDP-1604012/2021, England/ALDP-1604030/2021, England/ALDP-160404F/2021, England/ALDP-160405E/2021, England/ALDP-160406D/2021, England/ALDP-160407C/2021, England/ALDP-160408B/2021, England/ALDP-160409A/2021, England/ALDP-16040A9/2021, England/ALDP-16040B8/2021, England/ALDP-1605266/2021, England/ALDP-1605275/2021, England/ALDP-1605293/2021, England/ALDP-16052A2/2021, England/ALDP-16052B1/2021, England/ALDP-16052C0/2021, England/ALDP-16052DF/2021, England/ALDP-16052EE/2021, England/ALDP-16052FD/2021, England/ALDP-1605309/2021, England/ALDP-1605318/2021, England/ALDP-1605327/2021, England/ALDP-1605336/2021, England/ALDP-1605345/2021, England/ALDP-1605354/2021, England/ALDP-1605372/2021, England/ALDP-1605381/2021, England/ALDP-1605390/2021, England/ALDP-16053AF/2021, England/ALDP-16053BE/2021, England/ALDP-16053CD/2021, England/ALDP-16053DC/2021, England/ALDP-16053EB/2021, England/ALDP-1605406/2021, England/ALDP-1605415/2021, England/ALDP-1605424/2021, England/ALDP-1605433/2021, England/ALDP-1605451/2021, England/ALDP-1605460/2021, England/ALDP-160547F/2021, Englan
