## Supplementary Data 1 for "Identifying SARS-CoV-2 regional introductions and transmission clusters in real time": cogUk_credits.tsv (part 13 of 36)

d/ALDP-160548E/2021, England/ALDP-160549D/2021, England/ALDP-16054AC/2021, England/ALDP-16054BB/2021, England/ALDP-16054D9/2021, England/ALDP-16054F7/2021, England/ALDP-1605503/2021, England/ALDP-1605512/2021, England/ALDP-1605521/2021, England/ALDP-1605530/2021, England/ALDP-160554F/2021, England/ALDP-160555E/2021, England/ALDP-160556D/2021, England/ALDP-160557C/2021, England/ALDP-160558B/2021, England/ALDP-160559A/2021, England/ALDP-16055A9/2021, England/ALDP-16055B8/2021, England/ALDP-16055C7/2021, England/ALDP-16055D6/2021, England/ALDP-16055E5/2021, England/ALDP-16055F4/2021, England/ALDP-160562E/2021, England/ALDP-160563D/2021, England/ALDP-160564C/2021, England/ALDP-160565B/2021, England/ALDP-160566A/2021, England/ALDP-1605679/2021, England/ALDP-1605688/2021, England/ALDP-1605697/2021, England/ALDP-16056B5/2021, England/ALDP-16056C4/2021, England/ALDP-16056D3/2021, England/ALDP-16056E2/2021, England/ALDP-16056F1/2021, England/ALDP-160570D/2021, England/ALDP-160571C/2021, England/ALDP-160572B/2021, England/ALDP-160573A/2021, England/ALDP-1605749/2021, England/ALDP-1605758/2021, England/ALDP-1605776/2021, England/ALDP-1605785/2021, England/ALDP-1605794/2021, England/ALDP-16057A3/2021, England/ALDP-16057B2/2021, England/ALDP-16057C1/2021, England/ALDP-16057FE/2021, England/ALDP-160580A/2021, England/ALDP-1605828/2021, England/ALDP-1605837/2021, England/ALDP-16069E8/2021, England/ALDP-1606A03/2021, England/ALDP-1606A12/2021, England/ALDP-1606A21/2021, England/ALDP-1606A30/2021, England/ALDP-1606A4F/2021, England/ALDP-1606A5E/2021, England/ALDP-1606A7C/2021, England/ALDP-1606A8B/2021, England/ALDP-1606A9A/2021, England/ALDP-1606AB8/2021, England/ALDP-1606AC7/2021, England/ALDP-1606AD6/2021, England/ALDP-1606AE5/2021, England/ALDP-1606AF4/2021, England/ALDP-1606B00/2021, England/ALDP-1606B1F/2021, England/ALDP-1606B2E/2021, England/ALDP-1606B3D/2021, England/ALDP-1606B4C/2021, England/ALDP-1606B6A/2021, England/ALDP-1606B79/2021, England/ALDP-1606B88/2021, England/ALDP-1606B97/2021, England/ALDP-1606BB5/2021, England/ALDP-1606BC4/2021, England/ALDP-1606BD3/2021, England/ALDP-1606BE2/2021, England/ALDP-1606BF1/2021, England/ALDP-1606C0D/2021, England/ALDP-1606C1C/2021, England/ALDP-1606C3A/2021, England/ALDP-1606C49/2021, England/ALDP-1606C58/2021, England/ALDP-1606C67/2021, England/ALDP-1606C85/2021, England/ALDP-1606C94/2021, England/ALDP-1606CA3/2021, England/ALDP-1606CB2/2021, England/ALDP-1606CD0/2021, England/ALDP-1606CEF/2021, England/ALDP-1606D0A/2021, England/ALDP-1606D19/2021, England/ALDP-1606D28/2021, England/ALDP-1606D37/2021, England/ALDP-1606D46/2021, England/ALDP-1606D55/2021, England/ALDP-1606D64/2021, England/ALDP-1606D91/2021, England/ALDP-1606DBF/2021, England/ALDP-1606DCE/2021, England/ALDP-1606DDD/2021, England/ALDP-1606DEC/2021, England/ALDP-1606DFB/2021, England/ALDP-1606E07/2021, England/ALDP-1606E16/2021, England/ALDP-1606E25/2021, England/ALDP-1606E34/2021, England/ALDP-1606E43/2021, England/ALDP-1606E52/2021, England/ALDP-1606E61/2021, England/ALDP-1606E70/2021, England/ALDP-1606E8F/2021, England/ALDP-1606E9E/2021, England/ALDP-1606EAD/2021, England/ALDP-1606EBC/2021, England/ALDP-1606ECB/2021, England/ALDP-1606EDA/2021, England/ALDP-1606EE9/2021, England/ALDP-1606EF8/2021, England/ALDP-1606F04/2021, England/ALDP-1606F22/2021, England/ALDP-1606F31/2021, England/ALDP-1606F5F/2021, England/ALDP-1606F6E/2021, England/ALDP-1606F7D/2021, England/ALDP-1606F8C/2021, England/ALDP-1606F9B/2021, England/ALDP-1606FAA/2021, England/ALDP-1608166/2021, England/ALDP-1608175/2021, England/ALDP-1608184/2021, England/ALDP-1608193/2021, England/ALDP-16081A2/2021, England/ALDP-16081DF/2021, England/ALDP-16081EE/2021, England/ALDP-16081FD/2021, England/ALDP-1608218/2021, England/ALDP-1608227/2021, England/ALDP-1608245/2021, England/ALDP-1608254/2021, England/ALDP-1608263/2021, England/ALDP-16082AF/2021, England/ALDP-16082CD/2021, England/ALDP-16082DC/2021, England/ALDP-16082EB/2021, England/ALDP-16082FA/2021, England/ALDP-1608306/2021, England/ALDP-1608315/2021, England/ALDP-1608333/2021, England/ALDP-1608342/2021, England/ALDP-1608351/2021, England/ALDP-1608360/2021, England/ALDP-160838E/2021, England/ALDP-160839D/2021, England/ALDP-16083AC/2021, England/ALDP-16083D9/2021, England/ALDP-16083F7/2021, England/ALDP-1608412/2021, England/ALDP-1608430/2021, England/ALDP-160844F/2021, England/ALDP-160845E/2021, England/ALDP-160846D/2021, England/ALDP-160847C/2021, England/ALDP-160848B/2021, England/ALDP-160849A/2021, England/ALDP-16084A9/2021, England/ALDP-16084B8/2021, England/ALDP-16084C7/2021, England/ALDP-16084D6/2021, England/ALDP-16084E5/2021, England/ALDP-1608500/2021, England/ALDP-160851F/2021, England/ALDP-160853D/2021, England/ALDP-160854C/2021, England/ALDP-160855B/2021, England/ALDP-160856A/2021, England/ALDP-1608579/2021, England/ALDP-1608588/2021, England/ALDP-1608597/2021, England/ALDP-16085A6/2021, England/ALDP-16085D3/2021, England/ALDP-16085F1/2021, England/ALDP-160860D/2021, England/ALDP-160861C/2021, England/ALDP-160862B/2021, England/ALDP-1608649/2021, England/ALDP-1608658/2021, England/ALDP-1608667/2021, England/ALDP-1608676/2021, England/ALDP-1608685/2021, England/ALDP-1608694/2021, England/ALDP-16086A3/2021, England/ALDP-16086B2/2021, England/ALDP-16086D0/2021, England/ALDP-16086EF/2021, England/ALDP-16086FE/2021, England/ALDP-160870A/2021, England/ALDP-1608719/2021, England/ALDP-1608728/2021, England/ALDP-1608737/2021, England/ALDP-16097EB/2021, England/ALDP-16097FA/2021, England/ALDP-1609806/2021, England/ALDP-1609815/2021, England/ALDP-1609824/2021, England/ALDP-1609833/2021, England/ALDP-1609842/2021, England/ALDP-1609851/2021, England/ALDP-160987F/2021, England/ALDP-160988E/2021, England/ALDP-16098AC/2021, England/ALDP-16098BB/2021, England/ALDP-16098CA/2021, England/ALDP-16098D9/2021, England/ALDP-160AA87/2021, England/ALDP-160AA96/2021, England/ALDP-160AAA5/2021, England/ALDP-160AAB4/2021, England/ALDP-160AAC3/2021, England/ALDP-160AAD2/2021, England/ALDP-160AAE1/2021, England/ALDP-160AAF0/2021, England/ALDP-160AB0C/2021, England/ALDP-160AB1B/2021, England/ALDP-160AB2A/2021, England/ALDP-160AB48/2021, England/ALDP-160AB57/2021, England/ALDP-160AB66/2021, England/ALDP-160AB75/2021, England/ALDP-160AB84/2021, England/ALDP-160AB93/2021, England/ALDP-160ABC0/2021, England/ALDP-160ABDF/2021, England/ALDP-160ABFD/2021, England/ALDP-160AC09/2021, England/ALDP-160AC18/2021, England/ALDP-160AC36/2021, England/ALDP-160AC45/2021, England/ALDP-160AC54/2021, England/ALDP-160AC63/2021, England/ALDP-160AC72/2021, England/ALDP-160AC81/2021, England/ALDP-160AC90/2021, England/ALDP-160ACBE/2021, England/ALDP-160ACCD/2021, England/ALDP-160ACDC/2021, England/ALDP-160ACEB/2021, England/ALDP-160ACFA/2021, England/ALDP-160AD06/2021, England/ALDP-160AD15/2021, England/ALDP-160AD24/2021, England/ALDP-160AD42/2021, England/ALDP-160AD51/2021, England/ALDP-160AD60/2021, England/ALDP-160AD8E/2021, England/ALDP-160AD9D/2021, England/ALDP-160ADAC/2021, England/ALDP-160ADBB/2021, England/ALDP-160ADCA/2021, England/ALDP-160ADD9/2021, England/ALDP-160ADE8/2021, England/ALDP-160ADF7/2021, England/ALDP-160AE03/2021, England/ALDP-160AE12/2021, England/ALDP-160AE21/2021, England/ALDP-160AE30/2021, England/ALDP-160AE4F/2021, England/ALDP-160AE5E/2021, England/ALDP-160AE6D/2021, England/ALDP-160AE7C/2021, England/ALDP-160AE8B/2021, England/ALDP-160AE9A/2021, England/ALDP-160AEA9/2021, England/ALDP-160AEB8/2021, England/ALDP-160AEC7/2021, England/ALDP-160AED6/2021, England/ALDP-160AEE5/2021, England/ALDP-160AEF4/2021, England/ALDP-160AF00/2021, England/ALDP-160AF2E/2021, England/ALDP-160AF3D/2021, England/ALDP-160AF4C/2021, England/ALDP-160AF5B/2021, England/ALDP-160AF6A/2021, England/ALDP-160AF88/2021, England/ALDP-160AFA6/2021, England/ALDP-160AFD3/2021, England/ALDP-160AFE2/2021, England/ALDP-160DF67/2021, England/ALDP-160DF76/2021, England/ALDP-160DF85/2021, England/ALDP-160DF94/2021, England/ALDP-160DFA3/2021, England/ALDP-160DFB2/2021, England/ALDP-160DFD0/2021, England/ALDP-160DFFE/2021, England/ALDP-160E018/2021, England/ALDP-160E036/2021, England/ALDP-160E045/2021, England/ALDP-160E063/2021, England/ALDP-160E072/2021, England/ALDP-160E081/2021, England/ALDP-160E090/2021, England/ALDP-160E0AF/2021, England/ALDP-160E0BE/2021, England/ALDP-160E0CD/2021, England/ALDP-160E0DC/2021, England/ALDP-160E0EB/2021, England/ALDP-160E0FA/2021, England/ALDP-160E115/2021, England/ALDP-160E133/2021, England/ALDP-160E151/2021, England/ALDP-160E17F/2021, England/ALDP-160E19D/2021, England/ALDP-160E1AC/2021, England/ALDP-160E1CA/2021, England/ALDP-160E1D9/2021, England/ALDP-160E1E8/2021, England/ALDP-160E1F7/2021, England/ALDP-160E212/2021, England/ALDP-160E221/2021, England/ALDP-160E24F/2021, England/ALDP-160E25E/2021, England/ALDP-160E28B/2021, England/ALDP-160E2B8/2021, England/ALDP-160E2C7/2021, England/ALDP-160E2D6/2021, England/ALDP-160E2F4/2021, England/ALDP-160E300/2021, England/ALDP-160E31F/2021, England/ALDP-160E32E/2021, England/ALDP-160E33D/2021, England/ALDP-160E35B/2021, England/ALDP-160E36A/2021, England/ALDP-160E379/2021, England/ALDP-160E388/2021, England/ALDP-160E3B5/2021, England/ALDP-160E3C4/2021, England/ALDP-160E3D3/2021, England/ALDP-160E3E2/2021, England/ALDP-160E3F1/2021, England/ALDP-160E40D/2021, England/ALDP-160E41C/2021, England/ALDP-160E42B/2021, England/ALDP-160E458/2021, England/ALDP-160E476/2021, England/ALDP-160E494/2021, England/ALDP-160E4B2/2021, England/ALDP-160E4C1/2021, England/ALDP-160E4D0/2021, England/ALDP-160E519/2021, England/ALDP-160E528/2021, England/ALDP-160E537/2021, England/ALDP-160F712/2021, England/ALDP-160F74F/2021, England/ALDP-160F75E/2021, England/ALDP-160F76D/2021, England/ALDP-160F77C/2021, England/ALDP-160F78B/2021, England/ALDP-160F79A/2021, England/ALDP-160F7A9/2021, England/ALDP-160F7B8/2021, England/ALDP-160F7C7/2021, England/ALDP-160F7D6/2021, England/ALDP-160F7F4/2021, England/ALDP-160F81F/2021, England/ALDP-160F82E/2021, England/ALDP-160F83D/2021, England/ALDP-160F84C/2021, England/ALDP-160F85B/2021, England/ALDP-160F86A/2021, England/ALDP-160F879/2021, England/ALDP-160F8A6/2021, England/ALDP-160F8B5/2021, England/ALDP-160F8C4/2021, England/ALDP-160F8D3/2021, England/ALDP-160F8E2/2021, England/ALDP-160F90D/2021, England/ALDP-160F91C/2021, England/ALDP-160F93A/2021, England/ALDP-160F949/2021, England/ALDP-160F958/2021, England/ALDP-160F967/2021, England/ALDP-160F985/2021, England/ALDP-160F994/2021, England/ALDP-160F9A3/2021, England/ALDP-160F9B2/2021, England/ALDP-160F9D0/2021, England/ALDP-160F9EF/2021, England/ALDP-160F9FE/2021, England/ALDP-160FA19/2021, England/ALDP-160FA28/2021, England/ALDP-160FA46/2021, England/ALDP-160FA55/2021, England/ALDP-160FA64/2021, England/ALDP-160FA73/2021, England/ALDP-160FA82/2021, England/ALDP-160FA91/2021, England/ALDP-160FAA0/2021, England/ALDP-160FABF/2021, England/ALDP-160FACE/2021, England/ALDP-160FADD/2021, England/ALDP-160FAFB/2021, England/ALDP-160FB07/2021, England/ALDP-160FB16/2021, England/ALDP-160FB25/2021, England/ALDP-160FB34/2021, England/ALDP-160FB43/2021, England/ALDP-160FB52/2021, England/ALDP-160FB61/2021, England/ALDP-160FB8F/2021, England/ALDP-160FB9E/2021, England/ALDP-160FBAD/2021, England/ALDP-160FBBC/2021, England/ALDP-160FBCB/2021, England/ALDP-160FBE9/2021, England/ALDP-160FBF8/2021, England/ALDP-160FC22/2021, England/ALDP-160FC31/2021, England/ALDP-160FC40/2021, England/ALDP-160FC5F/2021, England/ALDP-160FC6E/2021, England/ALDP-160FC7D/2021, England/ALDP-160FC8C/2021, England/ALDP-160FCAA/2021, England/ALDP-160FCB9/2021, England/ALDP-160FCD7/2021, England/ALDP-160FCE6/2021, England/ALDP-160FCF5/2021, England/ALDP-160FD10/2021, England/ALDP-160FD2F/2021, England/ALDP-160FD3E/2021, England/ALDP-160FD4D/2021, England/ALDP-160FD5C/2021, England/ALDP-160FD6B/2021, England/ALDP-160FD7A/2021, England/ALDP-160FD89/2021, England/ALDP-160FD98/2021, England/ALDP-160FDA7/2021, England/ALDP-160FDB6/2021, England/ALDP-160FDC5/2021, England/ALDP-160FDD4/2021, England/ALDP-160FDE3/2021, England/ALDP-160FE0E/2021, England/ALDP-160FE1D/2021, England/ALDP-160FE2C/2021, England/ALDP-160FE3B/2021, England/ALDP-160FE4A/2021, England/ALDP-160FE68/2021, England/ALDP-160FE77/2021, England/ALDP-160FE86/2021, England/ALDP-160FE95/2021, England/ALDP-160FEA4/2021, England/ALDP-160FEC2/2021, England/ALDP-160FED1/2021, England/ALDP-160FEE0/2021, England/ALDP-160FF0B/2021, England/ALDP-160FF1A/2021, England/ALDP-160FF29/2021, England/ALDP-160FF38/2021, England/ALDP-160FF47/2021, England/ALDP-160FF56/2021, England/ALDP-160FF74/2021, England/ALDP-160FF92/2021, England/ALDP-160FFB0/2021, England/ALDP-160FFCF/2021, England/ALDP-160FFDE/2021, England/ALDP-160FFED/2021, England/ALDP-160FFFC/2021, England/ALDP-1610004/2021, England/ALDP-1610013/2021, England/ALDP-1610022/2021, England/ALDP-1610040/2021, England/ALDP-161005F/2021, England/ALDP-161006E/2021, England/ALDP-161007D/2021, England/ALDP-161008C/2021, England/ALDP-161009B/2021, England/ALDP-16100AA/2021, England/ALDP-16100B9/2021, England/ALDP-16100C8/2021, England/ALDP-16100D7/2021, England/ALDP-16100E6/2021, England/ALDP-1610101/2021, England/ALDP-1610110/2021, England/ALDP-161012F/2021, England/ALDP-161013E/2021, England/ALDP-161014D/2021, England/ALDP-161015C/2021, England/ALDP-161016B/2021, England/ALDP-161017A/2021, England/ALDP-1610189/2021, England/ALDP-1610198/2021, England/ALDP-16101A7/2021, England/ALDP-16101C5/2021, England/ALDP-16101D4/2021, England/ALDP-16101E3/2021, England/ALDP-16101F2/2021, England/ALDP-161021D/2021, England/ALDP-161024A/2021, England/ALDP-1610259/2021, England/ALDP-1610286/2021, England/ALDP-1610295/2021, England/ALDP-16102A4/2021, England/ALDP-16102C2/2021, England/ALDP-16102D1/2021, England/ALDP-161031A/2021, England/ALDP-1610329/2021, England/ALDP-1610347/2021, England/ALDP-1610356/2021, England/ALDP-1610374/2021, England/ALDP-1610383/2021, England/ALDP-1610392/2021, England/ALDP-16103A1/2021, England/ALDP-16103B0/2021, England/ALDP-16103CF/2021, England/ALDP-16103DE/2021, England/ALDP-16103ED/2021, England/ALDP-16103FC/2021, England/ALDP-1610408/2021, England/ALDP-1610417/2021, England/ALDP-1610426/2021, England/ALDP-1610444/2021, England/ALDP-1610471/2021, England/ALDP-1610480/2021, England/ALDP-16104AE/2021, England/ALDP-16104BD/2021, England/ALDP-16104CC/2021, England/ALDP-16104DB/2021, England/ALDP-16104EA/2021, England/ALDP-1610505/2021, England/ALDP-1610514/2021, England/ALDP-1610523/2021, England/ALDP-1610541/2021, England/ALDP-1610550/2021, England/ALDP-161056F/2021, England/ALDP-161057E/2021, England/ALDP-161059C/2021, England/ALDP-16105AB/2021, England/ALDP-16105BA/2021, England/ALDP-16105C9/2021, England/ALDP-16105D8/2021, England/ALDP-16105E7/2021, England/ALDP-1610602/2021, England/ALDP-1610611/2021, England/ALDP-1610620/2021, England/ALDP-161063F/2021, England/ALDP-161064E/2021, England/ALDP-161066C/2021, England/ALDP-161068A/2021, England/ALDP-1610699/2021, England/ALDP-16106A8/2021, England/ALDP-16106B7/2021, England/ALDP-16106C6/2021, England/ALDP-16106D5/2021, England/ALDP-16106E4/2021, England/ALDP-16106F3/2021, England/ALDP-161070F/2021, England/ALDP-161071E/2021, England/ALDP-161072D/2021, England/ALDP-161074B/2021, England/ALDP-161075A/2021, England/ALDP-1610769/2021, England/ALDP-1610778/2021, England/ALDP-1610796/2021, England/ALDP-16107A5/2021, England/ALDP-16107B4/2021, England/ALDP-16107D2/2021, England/ALDP-16107E1/2021, England/ALDP-16107F0/2021, England/ALDP-161080C/2021, England/ALDP-161081B/2021, England/ALDP-161082A/2021, England/ALDP-1610839/2021, England/ALDP-1610848/2021, England/ALDP-1610857/2021, England/ALDP-1610866/2021, England/ALDP-1610875/2021, England/ALDP-1611443/2021, England/ALDP-1611452/2021, England/ALDP-1611461/2021, England/ALDP-1611470/2021, England/ALDP-161148F/2021, England/ALDP-16114AD/2021, England/ALDP-16114BC/2021, England/ALDP-16114CB/2021, England/ALDP-16114DA/2021, England/ALDP-16114E9/2021, England/ALDP-16114F8/2021, England/ALDP-1611504/2021, England/ALDP-1611513/2021, England/ALDP-1611522/2021, England/ALDP-1611531/2021, England/ALDP-1611540/2021, England/ALDP-161155F/2021, England/ALDP-161156E/2021, England/ALDP-161157D/2021, England/ALDP-161159B/2021, England/ALDP-16115AA/2021, England/ALDP-16115B9/2021, England/ALDP-16115C8/2021, England/ALDP-16115D7/2021, England/ALDP-16115E6/2021, England/ALDP-16115F5/2021, England/ALDP-1611601/2021, England/ALDP-161162F/2021, England/ALDP-161163E/2021, England/ALDP-161164D/2021, England/ALDP-161165C/2021, England/ALDP-161166B/2021, England/ALDP-161167A/2021, England/ALDP-1611689/2021, England/ALDP-1611698/2021, England/ALDP-16116A7/2021, England/ALDP-16116C5/2021, England/ALDP-16116D4/2021, England/ALDP-16116E3/2021, England/ALDP-161170E/2021, England/ALDP-161171D/2021, England/ALDP-161172C/2021, England/ALDP-161173B/2021, England/ALDP-161174A/2021, England/ALDP-1611777/2021, England/ALDP-1611795/2021, England/ALDP-16117A4/2021, England/ALDP-16117B3/2021, England/ALDP-16117C2/2021, England/ALDP-16117D1/2021, England/ALDP-16117E0/2021, England/ALDP-16117FF/2021, England/ALDP-161181A/2021, England/ALDP-1611829/2021, England/ALDP-1611838/2021, England/ALDP-1611847/2021, England/ALDP-1611856/2021, England/ALDP-1611865/2021, England/ALDP-1611874/2021, England/ALDP-1611883/2021, England/ALDP-16118A1/2021, England/ALDP-16118DE/2021, England/ALDP-16118ED/2021, England/ALDP-16118FC/2021, England/ALDP-1611908/2021, England/ALDP-1611917/2021, England/ALDP-1611926/2021, England/ALDP-1611944/2021, England/ALDP-1611953/2021, England/ALDP-1611971/2021, England/ALDP-1611980/2021, England/ALDP-161199F/2021, England/ALDP-16119AE/2021, England/ALDP-16119BD/2021, England/ALDP-16119CC/2021, England/ALDP-16119DB/2021, England/ALDP-16119EA/2021, England/ALDP-16119F9/2021, England/ALDP-1611A05/2021, England/ALDP-1611A14/2021, England/ALDP-1611A23/2021, England/ALDP-1611A32/2021, England/ALDP-1611A50/2021, England/ALDP-1611A6F/2021, England/ALDP-1611A7E/2021, England/ALDP-1611A8D/2021, England/ALDP-1611A9C/2021, England/ALDP-1611AAB/2021, England/ALDP-1611ABA/2021, England/ALDP-1611AC9/2021, England/ALDP-1611AD8/2021, England/ALDP-1611AE7/2021, England/ALDP-1611AF6/2021, England/ALDP-1611B11/2021, England/ALDP-1611B20/2021, England/ALDP-1611B3F/2021, England/ALDP-1611B4E/2021, England/ALDP-1611B5D/2021, England/ALDP-1611B6C/2021, England/ALDP-1611B7B/2021, England/ALDP-1611B8A/2021, England/ALDP-1611B99/2021, England/ALDP-1611BA8/2021, England/ALDP-1611BB7/2021, England/ALDP-1611BC6/2021, England/ALDP-1611BD5/2021, England/ALDP-1611BE4/2021, England/ALDP-1611BF3/2021, England/ALDP-1611C0F/2021, England/ALDP-1611C1E/2021, England/ALDP-1611C2D/2021, England/ALDP-1611C3C/2021, England/ALDP-1611C4B/2021, England/ALDP-1611C5A/2021, England/ALDP-1611C69/2021, England/ALDP-1611C78/2021, England/ALDP-1611C87/2021, England/ALDP-1611C96/2021, England/ALDP-1611CA5/2021, England/ALDP-1611CB4/2021, England/ALDP-1611CC3/2021, England/ALDP-1611CD2/2021, England/ALDP-1611CE1/2021, England/ALDP-1611CF0/2021, England/ALDP-1611D0C/2021, England/ALDP-1611D1B/2021, England/ALDP-1611D2A/2021, England/ALDP-1611D39/2021, England/ALDP-1611D48/2021, England/ALDP-1611D57/2021, England/ALDP-1611D66/2021, England/ALDP-1611D75/2021, England/ALDP-1611D84/2021, England/ALDP-1611D93/2021, England/ALDP-1611DA2/2021, England/ALDP-1611DB1/2021, England/ALDP-1611DC0/2021, England/ALDP-1611DDF/2021, England/ALDP-1611DEE/2021, England/ALDP-1611DFD/2021, England/ALDP-1611E18/2021, England/ALDP-1611E27/2021, England/ALDP-1611E36/2021, England/ALDP-1611E45/2021, England/ALDP-1611E54/2021, England/ALDP-1611E63/2021, England/ALDP-1611E72/2021, England/ALDP-1611E81/2021, England/ALDP-1611E90/2021, England/ALDP-1611EAF/2021, England/ALDP-1611EBE/2021, England/ALDP-1611ECD/2021, England/ALDP-1611EDC/2021, England/ALDP-1611EEB/2021, England/ALDP-1611EFA/2021, England/ALDP-1611F15/2021, England/ALDP-1611F24/2021, England/ALDP-1611F33/2021, England/ALDP-1611F42/2021, England/ALDP-1611F51/2021, England/ALDP-1611F60/2021, England/ALDP-1611F8E/2021, England/ALDP-1611F9D/2021, England/ALDP-1611FAC/2021, England/ALDP-1611FBB/2021, England/ALDP-1611FCA/2021, England/ALDP-1611FD9/2021, England/ALDP-1611FE8/2021, England/ALDP-1611FF7/2021, England/ALDP-1614F03/2021, England/ALDP-1614F12/2021, England/ALDP-1614F21/2021, England/ALDP-1614F30/2021, England/ALDP-1614F4F/2021, England/ALDP-1614F5E/2021, England/ALDP-1614F6D/2021, England/ALDP-1614F9A/2021, England/ALDP-1614FA9/2021, England/ALDP-1614FB8/2021, England/ALDP-1614FC7/2021, England/ALDP-1614FD6/2021, England/ALDP-1614FF4/2021, England/ALDP-161500F/2021, England/ALDP-161501E/2021, England/ALDP-161503C/2021, England/ALDP-161505A/2021, England/ALDP-1615078/2021, England/ALDP-1615087/2021, England/ALDP-1615096/2021, England/ALDP-16150A5/2021, England/ALDP-16150B4/2021, England/ALDP-16150C3/2021, England/ALDP-16150D2/2021, England/ALDP-16150F0/2021, England/ALDP-161510C/2021, England/ALDP-161511B/2021, England/ALDP-1615148/2021, England/ALDP-1615157/2021, England/ALDP-1615175/2021, England/ALDP-1615184/2021, England/ALDP-1615193/2021, England/ALDP-16151A2/2021, England/ALDP-16151B1/2021, England/ALDP-16151C0/2021, England/ALDP-16151EE/2021, England/ALDP-1615209/2021, England/ALDP-1615218/2021, England/ALDP-1615227/2021, England/ALDP-1615236/2021, England/ALDP-1615245/2021, England/ALDP-1615254/2021, England/ALDP-1615263/2021, England/ALDP-16152BE/2021, England/ALDP-16152CD/2021, England/ALDP-16152DC/2021, England/ALDP-16152FA/2021, England/ALDP-1615306/2021, England/ALDP-1615324/2021, England/ALDP-1615333/2021, England/ALDP-1615342/2021, England/ALDP-1615360/2021, England/ALDP-161537F/2021, England/ALDP-161538E/2021, England/ALDP-161539D/2021, England/ALDP-16153AC/2021, England/ALDP-16153CA/2021, England/ALDP-16153E8/2021, England/ALDP-1615403/2021, England/ALDP-1615412/2021, England/ALDP-1615421/2021, England/ALDP-1615430/2021, England/ALDP-161545E/2021, England/ALDP-161546D/2021, England/ALDP-161547C/2021, England/ALDP-161548B/2021, England/ALDP-161549A/2021, England/ALDP-16154A9/2021, England/ALDP-16154B8/2021, England/ALDP-16154C7/2021, England/ALDP-16154D6/2021, England/ALDP-1615500/2021, England/ALDP-161551F/2021, England/ALDP-161552E/2021, England/ALDP-161553D/2021, England/ALDP-161554C/2021, England/ALDP-161556A/2021, England/ALDP-1615579/2021, England/ALDP-1615588/2021, England/ALDP-16155B5/2021, England/ALDP-16155C4/2021, England/ALDP-16155D3/2021, England/ALDP-16155E2/2021, England/ALDP-16155F1/2021, England/ALDP-161560D/2021, England/ALDP-1615658/2021, England/ALDP-1615667/2021, England/ALDP-1615685/2021, England/ALDP-1615694/2021, England/ALDP-16156D0/2021, England/ALDP-16156EF/2021, England/ALDP-16156FE/2021, England/ALDP-1615719/2021, England/ALDP-1615737/2021, England/ALDP-1615746/2021, England/ALDP-1615755/2021, England/ALDP-1615764/2021, England/ALDP-1615773/2021, England/ALDP-1615782/2021, England/ALDP-16157EC/2021, England/ALDP-16157FB/2021, England/ALDP-1615807/2021, England/ALDP-1615816/2021, England/ALDP-1615825/2021, England/ALDP-1615834/2021, England/ALDP-1615843/2021, England/ALDP-1615852/2021, England/ALDP-1615870/2021, England/ALDP-161588F/2021, England/ALDP-161589E/2021, England/ALDP-16158BC/2021, England/ALDP-16158DA/2021, England/ALDP-1615904/2021, England/ALDP-1615913/2021, England/ALDP-1615940/2021, England/ALDP-161596E/2021, England/ALDP-161597D/2021, England/ALDP-16159AA/2021, England/ALDP-16159B9/2021, England/ALDP-16159D7/2021, England/ALDP-16159F5/2021, England/ALDP-1615A01/2021, England/ALDP-1615A2F/2021, England/ALDP-1615A3E/2021, England/ALDP-1615A4D/2021, England/ALDP-1615A7A/2021, England/ALDP-1615A89/2021, England/ALDP-1615A98/2021, England/ALDP-1615AA7/2021, England/ALDP-1615AC5/2021, England/ALDP-1615AD4/2021, England/ALDP-1615AE3/2021, England/ALDP-1615AF2/2021, England/ALDP-1615B0E/2021, England/ALDP-1615B4A/2021, England/ALDP-1615B59/2021, England/ALDP-1615B68/2021, England/ALDP-1615B77/2021, England/ALDP-1615BA4/2021, England/ALDP-1615BB3/2021, England/ALDP-1615BC2/2021, England/ALDP-1615BD1/2021, England/ALDP-1615BE0/2021, England/ALDP-1615BFF/2021, England/ALDP-1615C0B/2021, England/ALDP-1615C1A/2021, England/ALDP-1615C56/2021, England/ALDP-1615C65/2021, England/ALDP-1615C74/2021, England/ALDP-1615C83/2021, England/ALDP-1615C92/2021, England/ALDP-1615CA1/2021, England/ALDP-1615CB0/2021, England/ALDP-1615CDE/2021, England/ALDP-1615CED/2021, England/ALDP-1615CFC/2021, England/ALDP-1615D08/2021, England/ALDP-1615D17/2021, England/ALDP-1615D35/2021, England/ALDP-1615D44/2021, England/ALDP-1615D53/2021, England/ALDP-1615D62/2021, England/ALDP-1615D71/2021, England/ALDP-1615D9F/2021, England/ALDP-1615DAE/2021, England/ALDP-1615DBD/2021, England/ALDP-1615DDB/2021, England/ALDP-1615DF9/2021, England/ALDP-1615E41/2021, England/ALDP-1615E50/2021, England/ALDP-1615E6F/2021, England/ALDP-1615E8D/2021, England/ALDP-1615E9C/2021, England/ALDP-1615EAB/2021, England/ALDP-1615EBA/2021, England/ALDP-1615ED8/2021, England/ALDP-1615EF6/2021, England/ALDP-1615F02/2021, England/ALDP-1615F11/2021, England/ALDP-1615F20/2021, England/ALDP-1615F3F/2021, England/ALDP-1615F4E/2021, England/ALDP-1615F5D/2021, England/ALDP-1615F7B/2021, England/ALDP-1615F8A/2021, England/ALDP-1615F99/2021, England/ALDP-1615FA8/2021, England/ALDP-1615FC6/2021, England/ALDP-1615FD5/2021, England/ALDP-1615FE4/2021, England/ALDP-161600E/2021, England/ALDP-161601D/2021, England/ALDP-161602C/2021, England/ALDP-161603B/2021, England/ALDP-161604A/2021, England/ALDP-1616059/2021, England/ALDP-1616648/2021, England/ALDP-1616666/2021, England/ALDP-1617E12/2021, England/ALDP-1617E21/2021, England/ALDP-1617E30/2021, England/ALDP-1617E4F/2021, England/ALDP-1617E5E/2021, England/ALDP-1617E6D/2021, England/ALDP-1617E7C/2021, England/ALDP-1617E9A/2021, England/ALDP-1617EA9/2021, England/ALDP-1617EB8/2021, England/ALDP-1617EC7/2021, England/ALDP-1617ED6/2021, England/ALDP-1617EE5/2021, England/ALDP-1617EF4/2021, England/ALDP-1617F00/2021, England/ALDP-1617F1F/2021, England/ALDP-1617F2E/2021, England/ALDP-1617F3D/2021, England/ALDP-1617F4C/2021, England/ALDP-1617F5B/2021, England/ALDP-1617F6A/2021, England/ALDP-1617F79/2021, England/ALDP-1617F88/2021, England/ALDP-1617F97/2021, England/ALDP-1617FA6/2021, England/ALDP-1617FB5/2021, England/ALDP-1617FC4/2021, England/ALDP-1617FD3/2021, England/ALDP-1617FE2/2021, England/ALDP-1617FF1/2021, England/ALDP-161800C/2021, England/ALDP-161801B/2021, England/ALDP-161802A/2021, England/ALDP-1618039/2021, England/ALDP-1618048/2021, England/ALDP-1618057/2021, England/ALDP-1618066/2021, England/ALDP-1618075/2021, England/ALDP-1618084/2021, England/ALDP-1618093/2021, England/ALDP-16180A2/2021, England/ALDP-16180B1/2021, England/ALDP-16180DF/2021, England/ALDP-16180EE/2021, England/ALDP-16180FD/2021, England/ALDP-1618109/2021, England/ALDP-1618118/2021, England/ALDP-1618127/2021, England/ALDP-1618136/2021, England/ALDP-1618145/2021, England/ALDP-1618154/2021, England/ALDP-1618163/2021, England/ALDP-1618172/2021, England/ALDP-1618181/2021, England/ALDP-161A143/2021, England/ALDP-161A152/2021, England/ALDP-161A161/2021, England/ALDP-161A170/2021, England/ALDP-161A18F/2021, England/ALDP-161A19E/2021, England/ALDP-161A1AD/2021, England/ALDP-161A1BC/2021, England/ALDP-161A1CB/2021, England/ALDP-161A1DA/2021, England/ALDP-161A1E9/2021, England/ALDP-161A1F8/2021, England/ALDP-161A204/2021, England/ALDP-161A213/2021, England/ALDP-161A222/2021, England/ALDP-161A231/2021, England/ALDP-161A240/2021, England/ALDP-161A25F/2021, England/ALDP-161A26E/2021, England/ALDP-161A27D/2021, England/ALDP-161A28C/2021, England/ALDP-161A29B/2021, England/ALDP-161A2AA/2021, England/ALDP-161A2B9/2021, England/ALDP-161A2C8/2021, England/ALDP-161A2D7/2021, England/ALDP-161A2E6/2021, England/ALDP-161A2F5/2021, England/ALDP-161A301/2021, England/ALDP-161A310/2021, England/ALDP-161A33E/2021, England/ALDP-161A34D/2021, England/ALDP-161A35C/2021, England/ALDP-161A36B/2021, England/ALDP-161A37A/2021, England/ALDP-161A389/2021, England/ALDP-161A398/2021, England/ALDP-161A3A7/2021, England/ALDP-161A3B6/2021, England/ALDP-161A3D4/2021, England/ALDP-161A3E3/2021, England/ALDP-161A40E/2021, England/ALDP-161A41D/2021, England/ALDP-161A42C/2021, England/ALDP-161A43B/2021, England/ALDP-161A44A/2021, England/ALDP-161A459/2021, England/ALDP-161A468/2021, England/ALDP-161A477/2021, England/ALDP-161A486/2021, England/ALDP-161A495/2021, England/ALDP-161A4A4/2021, England/ALDP-161A4B3/2021, England/ALDP-161A4C2/2021, England/ALDP-161A4D1/2021, England/ALDP-161A4E0/2021, England/ALDP-161A4FF/2021, England/ALDP-161A50B/2021, England/ALDP-161A51A/2021, England/ALDP-161A538/2021, England/ALDP-161A547/2021, England/ALDP-161A556/2021, England/ALDP-161A565/2021, England/ALDP-161A574/2021, England/ALDP-161A583/2021, England/ALDP-161A592/2021, England/ALDP-161A5A1/2021, England/ALDP-161A5B0/2021, England/ALDP-161A5DE/2021, England/ALDP-161A5ED/2021, England/ALDP-161A5FC/2021, England/ALDP-161A608/2021, England/ALDP-161A617/2021, England/ALDP-161A626/2021, England/ALDP-161A644/2021, England/ALDP-161A653/2021, England/ALDP-161A662/2021, England/ALDP-161A671/2021, England/ALDP-161A680/2021, England/ALDP-161A69F/2021, England/ALDP-161A6AE/2021, England/ALDP-161A6BD/2021, England/ALDP-161A6CC/2021, England/ALDP-161A6DB/2021, England/ALDP-161A6F9/2021, England/ALDP-161A705/2021, England/ALDP-161A714/2021, England/ALDP-161A723/2021, England/ALDP-161A732/2021, England/ALDP-161A741/2021, England/ALDP-161A750/2021, England/ALDP-161A76F/2021, England/ALDP-161A77E/2021, England/ALDP-161A78D/2021, England/ALDP-161A79C/2021, England/ALDP-161A7AB/2021, England/ALDP-161A7BA/2021, England/ALDP-161A7C9/2021, England/ALDP-161A7D8/2021, England/ALDP-161A7E7/2021, England/ALDP-161A7F6/2021, England/ALDP-161A802/2021, England/ALDP-161A811/2021, England/ALDP-161A820/2021, England/ALDP-161A84E/2021, England/ALDP-161A85D/2021, England/ALDP-161A86C/2021, England/ALDP-161A899/2021, England/ALDP-161A8A8/2021, England/ALDP-161A8B7/2021, England/ALDP-161A8C6/2021, England/ALDP-161A8D5/2021, England/ALDP-161A8F3/2021, England/ALDP-161A90F/2021, England/ALDP-161A91E/2021, England/ALDP-161A92D/2021, England/ALDP-161A93C/2021, England/ALDP-161A94B/2021, England/ALDP-161A95A/2021, England/ALDP-161A969/2021, England/ALDP-161A978/2021, England/ALDP-161A996/2021, England/ALDP-161A9A5/2021, England/ALDP-161A9B4/2021, England/ALDP-161A9C3/2021, England/ALDP-161A9D2/2021, England/ALDP-161A9E1/2021, England/ALDP-161A9F0/2021, England/ALDP-161AA0C/2021, England/ALDP-161AA1B/2021, England/ALDP-161AA2A/2021, England/ALDP-161AA39/2021, England/ALDP-161AA48/2021, England/ALDP-161AA57/2021, England/ALDP-161AA66/2021, England/ALDP-161AA75/2021, England/ALDP-161AA84/2021, England/ALDP-161AA93/2021, England/ALDP-161AAA2/2021, England/ALDP-161AAC0/2021, England/ALDP-161AAEE/2021, England/ALDP-161AAFD/2021, England/ALDP-161AB09/2021, England/ALDP-161AB18/2021, England/ALDP-161AB27/2021, England/ALDP-161AB36/2021, England/ALDP-161AB45/2021, England/ALDP-161AB54/2021, England/ALDP-161AB72/2021, England/ALDP-161AB81/2021, England/ALDP-161AB90/2021, England/ALDP-161ABAF/2021, England/ALDP-161ABBE/2021, England/ALDP-161ABCD/2021, England/ALDP-161ABDC/2021, England/ALDP-161ABFA/2021, England/ALDP-161AC06/2021, England/ALDP-161AC15/2021, England/ALDP-161AC24/2021, England/ALDP-161AC33/2021, England/ALDP-161AC42/2021, England/ALDP-161AC51/2021, England/ALDP-161AC60/2021, England/ALDP-161AC7F/2021, England/ALDP-161AC8E/2021, England/ALDP-161AC9D/2021, England/ALDP-161ACAC/2021, England/ALDP-161ACBB/2021, England/ALDP-161ACCA/2021, England/ALDP-161ACE8/2021, England/ALDP-161ACF7/2021, England/ALDP-161B2E5/2021, England/ALDP-161B2F4/2021, England/ALDP-161B300/2021, England/ALDP-161B31F/2021, England/ALDP-161B32E/2021, England/ALDP-161B33D/2021, England/ALDP-161B34C/2021, England/ALDP-161B35B/2021, England/ALDP-161B36A/2021, England/ALDP-161B379/2021, England/ALDP-161B397/2021, England/ALDP-161B3A6/2021, England/ALDP-161B3B5/2021, England/ALDP-161B3C4/2021, England/ALDP-161B3D3/2021, England/ALDP-161B3E2/2021, England/ALDP-161B3F1/2021, England/ALDP-161B40D/2021, England/ALDP-161B41C/2021, England/ALDP-161B42B/2021, England/ALDP-161B43A/2021, England/ALDP-161B449/2021, England/ALDP-161B458/2021, England/ALDP-161B467/2021, England/ALDP-161B485/2021, England/ALDP-161B494/2021, England/ALDP-161B4A3/2021, England/ALDP-161B4B2/2021, England/ALDP-161B4C1/2021, England/ALDP-161B4D0/2021, England/ALDP-161B4EF/2021, England/ALDP-161B4FE/2021, England/ALDP-161B50A/2021, England/ALDP-161B519/2021, England/ALDP-161B528/2021, England/ALDP-161B537/2021, England/ALDP-161B546/2021, England/ALDP-161B555/2021, England/ALDP-161B564/2021, England/ALDP-161B573/2021, England/ALDP-161B582/2021, England/ALDP-161B591/2021, England/ALDP-161B5A0/2021, England/ALDP-161B5BF/2021, England/ALDP-161B5CE/2021, England/ALDP-161B5DD/2021, England/ALDP-161B5EC/2021, England/ALDP-161B5FB/2021, England/ALDP-161B607/2021, England/ALDP-161B616/2021, England/ALDP-161B625/2021, England/ALDP-161B634/2021, England/ALDP-161B643/2021, England/ALDP-161B652/2021, England/ALDP-161B661/2021, England/ALDP-161B670/2021, England/ALDP-161B68F/2021, England/ALDP-161B69E/2021, England/ALDP-161B6AD/2021, England/ALDP-161B6BC/2021, England/ALDP-161B6CB/2021, England/ALDP-161B6DA/2021, England/ALDP-161B6E9/2021, England/ALDP-161B704/2021, England/ALDP-161B713/2021, England/ALDP-161B722/2021, England/ALDP-161B731/2021, England/ALDP-161B740/2021, England/ALDP-161B75F/2021, England/ALDP-161B76E/2021, England/ALDP-161B77D/2021, England/ALDP-161B78C/2021, England/ALDP-161B79B/2021, England/ALDP-161B7AA/2021, England/ALDP-161B7B9/2021, England/ALDP-161B7D7/2021, England/ALDP-161B7E6/2021, England/ALDP-161B7F5/2021, England/ALDP-161B801/2021, England/ALDP-161B810/2021, England/ALDP-161B82F/2021, England/ALDP-161B83E/2021, England/ALDP-161B84D/2021, England/ALDP-161B85C/2021, England/ALDP-161B86B/2021, England/ALDP-161B87A/2021, England/ALDP-161B889/2021, England/ALDP-161B898/2021, England/ALDP-161B8A7/2021, England/ALDP-161B8B6/2021, England/ALDP-161B8C5/2021, England/ALDP-161B8D4/2021, England/ALDP-161B8E3/2021, England/ALDP-161B8F2/2021, England/ALDP-161B90E/2021, England/ALDP-161B91D/2021, England/ALDP-161B92C/2021, England/ALDP-161B93B/2021, England/ALDP-161B94A/2021, England/ALDP-161B959/2021, England/ALDP-161B968/2021, England/ALDP-161B977/2021, England/ALDP-161B986/2021, England/ALDP-161B995/2021, England/ALDP-161B9A4/2021, England/ALDP-161B9B3/2021, England/ALDP-161B9C2/2021, England/ALDP-161B9D1/2021, England/ALDP-161B9E0/2021, England/ALDP-161B9FF/2021, England/ALDP-161BA0B/2021, England/ALDP-161BA1A/2021, England/ALDP-161BA29/2021, England/ALDP-161BA38/2021, England/ALDP-161BA47/2021, England/ALDP-161BA56/2021, England/ALDP-161BA65/2021, England/ALDP-161BA74/2021, England/ALDP-161BA83/2021, England/ALDP-161BA92/2021, England/ALDP-161BAA1/2021, England/ALDP-161BAB0/2021, England/ALDP-161BACF/2021, England/ALDP-161BADE/2021, England/ALDP-161BAED/2021, England/ALDP-161BAFC/2021, England/ALDP-161BB08/2021, England/ALDP-161BB17/2021, England/ALDP-161BB26/2021, England/ALDP-161BB35/2021, England/ALDP-161BB44/2021, England/ALDP-161BB53/2021, England/ALDP-161BB62/2021, England/ALDP-161BB71/2021, England/ALDP-161BB80/2021, England/ALDP-161BB9F/2021, England/ALDP-161BBAE/2021, England/ALDP-161BBBD/2021, England/ALDP-161BBCC/2021, England/ALDP-161BBDB/2021, England/ALDP-161BBEA/2021, England/ALDP-161BBF9/2021, England/ALDP-161BC05/2021, England/ALDP-161BC14/2021, England/ALDP-161BC23/2021, England/ALDP-161BC32/2021, England/ALDP-161BC41/2021, England/ALDP-161BC50/2021, England/ALDP-161BC6F/2021, England/ALDP-161BC7E/2021, England/ALDP-161BC8D/2021, England/ALDP-161BC9C/2021, England/ALDP-161BCAB/2021, England/ALDP-161BCBA/2021, England/ALDP-161BCC9/2021, England/ALDP-161BCD8/2021, England/ALDP-161BCE7/2021, England/ALDP-161BCF6/2021, England/ALDP-161BD11/2021, England/ALDP-161BD20/2021, England/ALDP-161BD3F/2021, England/ALDP-161BD4E/2021, England/ALDP-161BD5D/2021, England/ALDP-161BD6C/2021, England/ALDP-161BD7B/2021, England/ALDP-161BD8A/2021, England/ALDP-161BD99/2021, England/ALDP-161BDA8/2021, England/ALDP-161BDB7/2021, England/ALDP-161BDC6/2021, England/ALDP-161BDD5/2021, England/ALDP-161BDE4/2021, England/ALDP-161BDF3/2021, England/ALDP-161BE2D/2021, England/ALDP-161BE3C/2021, England/ALDP-161BE4B/2021, England/ALDP-161BE5A/2021, England/ALDP-161BE69/2021, England/ALDP-161BE78/2021, England/ALDP-161BE87/2021, England/ALDP-161BE96/2021, England/ALDP-161BEA5/2021, England/ALDP-161BEB4/2021, England/ALDP-161BEC3/2021, England/ALDP-161BED2/2021, England/ALDP-161BF0C/2021, England/ALDP-161BF1B/2021, England/ALDP-161BF2A/2021, England/ALDP-161BF39/2021, England/ALDP-161BF48/2021, England/ALDP-161BF57/2021, England/ALDP-161BF66/2021, England/ALDP-161BF75/2021, England/ALDP-161BF84/2021, England/ALDP-161BF93/2021, England/ALDP-161BFA2/2021, England/ALDP-161BFB1/2021, England/ALDP-161BFC0/2021, England/ALDP-161BFDF/2021, England/ALDP-161BFEE/2021, England/ALDP-161BFFD/2021, England/ALDP-161C008/2021, England/ALDP-161C017/2021, England/ALDP-161C026/2021, England/ALDP-161C035/2021, England/ALDP-161C044/2021, England/ALDP-161C053/2021, England/ALDP-161C062/2021, England/ALDP-161C071/2021, England/ALDP-161C080/2021, England/ALDP-161C09F/2021, England/ALDP-161C0AE/2021, England/ALDP-161C0BD/2021, England/ALDP-161C0CC/2021, England/ALDP-161C0DB/2021, England/ALDP-161C0EA/2021, England/ALDP-161C0F9/2021, England/ALDP-161C105/2021, England/ALDP-161C114/2021, England/ALDP-161C123/2021, England/ALDP-161C132/2021, England/ALDP-161C141/2021, England/ALDP-161C150/2021, England/ALDP-161C16F/2021, England/ALDP-161C17E/2021, England/ALDP-161C18D/2021, England/ALDP-161C19C/2021, England/ALDP-161C1AB/2021, England/ALDP-161C1BA/2021, England/ALDP-161C1C9/2021, England/ALDP-161C1D8/2021, England/ALDP-161C1E7/2021, England/ALDP-161C1F6/2021, England/ALDP-161C202/2021, England/ALDP-161C211/2021, England/ALDP-161C220/2021, England/ALDP-161C24E/2021, England/ALDP-161C25D/2021, England/ALDP-161C26C/2021, England/ALDP-161C27B/2021, England/ALDP-161C28A/2021, England/ALDP-161C299/2021, England/ALDP-161C2A8/2021, England/ALDP-161C2B7/2021, England/ALDP-161C2C6/2021, England/ALDP-161C2D5/2021, England/ALDP-161C2E4/2021, England/ALDP-161C2F3/2021, England/ALDP-161C30F/2021, England/ALDP-161C31E/2021, England/ALDP-161C32D/2021, England/ALDP-161C33C/2021, England/ALDP-161C34B/2021, England/ALDP-161C35A/2021, England/ALDP-161C369/2021, England/ALDP-161C378/2021, England/ALDP-161C387/2021, England/ALDP-161C396/2021, England/ALDP-161C3A5/2021, England/ALDP-161C3C3/2021, England/ALDP-161C3D2/2021, England/ALDP-161C3E1/2021, England/ALDP-161C40C/2021, England/ALDP-161C41B/2021, England/ALDP-161C42A/2021, England/ALDP-161C439/2021, England/ALDP-161C448/2021, England/ALDP-161C457/2021, England/ALDP-161C466/2021, England/ALDP-161C475/2021, England/ALDP-161F384/2021, England/ALDP-161F393/2021, England/ALDP-161F3A2/2021, England/ALDP-161F3B1/2021, England/ALDP-161F3C0/2021, England/ALDP-161F3DF/2021, England/ALDP-161F3EE/2021, England/ALDP-161F3FD/2021, England/ALDP-161F409/2021, England/ALDP-161F418/2021, England/ALDP-161F427/2021, England/ALDP-161F436/2021, England/ALDP-161F445/2021, England/ALDP-161F454/2021, England/ALDP-161F472/2021, England/ALDP-161F481/2021, England/ALDP-161F490/2021, England/ALDP-161F4AF/2021, England/ALDP-161F4BE/2021, England/ALDP-161F4CD/2021, England/ALDP-161F4DC/2021, England/ALDP-161F4EB/2021, England/ALDP-161F4FA/2021, England/ALDP-161F506/2021, England/ALDP-161F515/2021, England/ALDP-161F524/2021, England/ALDP-161F533/2021, England/ALDP-161F542/2021, England/ALDP-161F551/2021, England/ALDP-161F560/2021, England/ALDP-161F57F/2021, England/ALDP-161F58E/2021, England/ALDP-161F59D/2021, England/ALDP-161F5AC/2021, England/ALDP-161F5BB/2021, England/ALDP-161F5CA/2021, England/ALDP-161F5D9/2021, England/ALDP-161F5E8/2021, England/ALDP-161F5F7/2021, England/ALDP-161F603/2021, England/ALDP-161F612/2021, England/ALDP-161F621/2021, England/ALDP-161F64F/2021, England/ALDP-161F65E/2021, England/ALDP-161F66D/2021, England/ALDP-161F67C/2021, England/ALDP-161F68B/2021, England/ALDP-161F6A9/2021, England/ALDP-161F6B8/2021, England/ALDP-161F6C7/2021, England/ALDP-161F6D6/2021, England/ALDP-161F6E5/2021, England/ALDP-161F6F4/2021, England/ALDP-161F700/2021, England/ALDP-161F72E/2021, England/ALDP-161F73D/2021, England/ALDP-161F74C/2021, England/ALDP-161F75B/2021, England/ALDP-161F76A/2021, England/ALDP-161F779/2021, England/ALDP-161F788/2021, England/ALDP-161F797/2021, England/ALDP-161F7A6/2021, England/ALDP-161F7B5/2021, England/ALDP-161F7C4/2021, England/ALDP-161F7D3/2021, England/ALDP-161F7E2/2021, England/ALDP-161F7F1/2021, England/ALDP-161F80D/2021, England/ALDP-161F82B/2021, England/ALDP-161F83A/2021, England/ALDP-161F849/2021, England/ALDP-161F858/2021, England/ALDP-161F867/2021, England/ALDP-161F876/2021, England/ALDP-161F885/2021, England/ALDP-161F894/2021, England/ALDP-161F8A3/2021, England/ALDP-161F8C1/2021, England/ALDP-161F8D0/2021, England/ALDP-161F8EF/2021, England/ALDP-161F8FE/2021, England/ALDP-161F90A/2021, England/ALDP-161F919/2021, England/ALDP-161F928/2021, England/ALDP-161F937/2021, England/ALDP-161F946/2021, England/ALDP-161F955/2021, England/ALDP-161F964/2021, England/ALDP-161F973/2021, England/ALDP-161F982/2021, England/ALDP-161F991/2021, England/ALDP-161F9A0/2021, England/ALDP-161F9BF/2021, England/ALDP-161F9CE/2021, England/ALDP-161F9DD/2021, England/ALDP-161F9FB/2021, England/ALDP-161FA07/2021, England/ALDP-161FA16/2021, England/ALDP-161FA34/2021, England/ALDP-161FA43/2021, England/ALDP-161FA52/2021, England/ALDP-161FA61/2021, England/ALDP-161FA70/2021, England/ALDP-161FA8F/2021, England/ALDP-161FA9E/2021, England/ALDP-161FAAD/2021, England/ALDP-161FABC/2021, England/ALDP-161FACB/2021, England/ALDP-161FADA/2021, England/ALDP-161FAE9/2021, England/ALDP-161FAF8/2021, England/ALDP-161FB04/2021, England/ALDP-161FB13/2021, England/ALDP-161FB22/2021, England/ALDP-161FB31/2021, England/ALDP-161FB40/2021, England/ALDP-161FB5F/2021, England/ALDP-161FB6E/2021, England/ALDP-161FB7D/2021, England/ALDP-161FB8C/2021, England/ALDP-161FB9B/2021, England/ALDP-161FBAA/2021, England/ALDP-161FBC8/2021, England/ALDP-161FBD7/2021, England/ALDP-161FBE6/2021, England/ALDP-161FBF5/2021, England/ALDP-161FC01/2021, England/ALDP-161FC10/2021, England/ALDP-161FC2F/2021, England/ALDP-161FC4D/2021, England/ALDP-161FC5C/2021, England/ALDP-161FC6B/2021, England/ALDP-161FC89/2021, England/ALDP-161FC98/2021, England/ALDP-161FCA7/2021, England/ALDP-161FCB6/2021, England/ALDP-161FCC5/2021, England/ALDP-161FCD4/2021, England/ALDP-161FCF2/2021, England/ALDP-161FD1D/2021, England/ALDP-161FD2C/2021, England/ALDP-161FD3B/2021, England/ALDP-161FD4A/2021, England/ALDP-161FD59/2021, England/ALDP-161FD68/2021, England/ALDP-161FD77/2021, England/ALDP-161FD86/2021, England/ALDP-161FD95/2021, England/ALDP-161FDA4/2021, England/ALDP-161FDB3/2021, England/ALDP-161FDC2/2021, England/ALDP-161FDD1/2021, England/ALDP-161FDE0/2021, England/ALDP-161FDFF/2021, England/ALDP-161FE0B/2021, England/ALDP-161FE1A/2021, England/ALDP-161FE29/2021, England/ALDP-161FE38/2021, England/ALDP-161FE56/2021, England/ALDP-161FE65/2021, England/ALDP-161FE74/2021, England/ALDP-161FE83/2021, England/ALDP-161FE92/2021, England/ALDP-161FEA1/2021, England/ALDP-161FEB0/2021, England/ALDP-161FECF/2021, England/ALDP-161FEDE/2021, England/ALDP-161FEED/2021, England/ALDP-161FEFC/2021, England/ALDP-161FF08/2021, England/ALDP-161FF17/2021, England/ALDP-161FF26/2021, England/ALDP-161FF35/2021, England/ALDP-161FF44/2021, England/ALDP-161FF53/2021, England/ALDP-161FF71/2021, England/ALDP-161FF80/2021, England/ALDP-161FF9F/2021, England/ALDP-161FFAE/2021, England/ALDP-161FFBD/2021, England/ALDP-161FFCC/2021, England/ALDP-161FFEA/2021, England/ALDP-1620001/2021, England/ALDP-1620010/2021, England/ALDP-162002F/2021, England/ALDP-162003E/2021, England/ALDP-162005C/2021, England/ALDP-162006B/2021, England/ALDP-162007A/2021, England/ALDP-1620089/2021, England/ALDP-1620098/2021, England/ALDP-16200A7/2021, England/ALDP-16200B6/2021, England/ALDP-16200C5/2021, England/ALDP-16200D4/2021, England/ALDP-16200E3/2021, England/ALDP-16200F2/2021, England/ALDP-162010E/2021, England/ALDP-162011D/2021, England/ALDP-162012C/2021, England/ALDP-162013B/2021, England/ALDP-162014A/2021, England/ALDP-1620159/2021, England/ALDP-1620168/2021, England/ALDP-1620195/2021, England/ALDP-16201A4/2021, England/ALDP-16201B3/2021, England/ALDP-16201C2/2021, England/ALDP-16201D1/2021, England/ALDP-16201E0/2021, England/ALDP-16201FF/2021, England/ALDP-162020B/2021, England/ALDP-162021A/2021, England/ALDP-1620229/2021, England/ALDP-1620238/2021, England/ALDP-1620247/2021, England/ALDP-1620256/2021, England/ALDP-1620265/2021, England/ALDP-1620274/2021, England/ALDP-1620283/2021, England/ALDP-1620292/2021, England/ALDP-16202A1/2021, England/ALDP-16202B0/2021, England/ALDP-16202CF/2021, England/ALDP-16202DE/2021, England/ALDP-16202ED/2021, England/ALDP-1620317/2021, England/ALDP-1620335/2021, England/ALDP-1620344/2021, England/ALDP-1620353/2021, England/ALDP-1620362/2021, England/ALDP-1620371/2021, England/ALDP-1620380/2021, England/ALDP-162039F/2021, England/ALDP-16203AE/2021, England/ALDP-16203BD/2021, England/ALDP-16203CC/2021, England/ALDP-16203DB/2021, England/ALDP-16203EA/2021, England/ALDP-16203F9/2021, England/ALDP-1620405/2021, England/ALDP-1620414/2021, England/ALDP-1620423/2021, England/ALDP-1620432/2021, England/ALDP-1620441/2021, England/ALDP-1620450/2021, England/ALDP-162046F/2021, England/ALDP-162047E/2021, England/ALDP-162048D/2021, England/ALDP-162049C/2021, England/ALDP-16204AB/2021, England/ALDP-16204BA/2021, England/ALDP-16204C9/2021, England/ALDP-16204D8/2021, England/ALDP-16204E7/2021, England/ALDP-16204F6/2021, England/ALDP-1620502/2021, England/ALDP-1620511/2021, England/ALDP-1620520/2021, England/ALDP-162053F/2021, England/ALDP-162054E/2021, England/ALDP-162055D/2021, England/ALDP-162056C/2021, England/ALDP-162057B/2021, England/ALDP-162058A/2021, England/ALDP-16205A8/2021, England/ALDP-16205B7/2021, England/ALDP-16205C6/2021, England/ALDP-16205D5/2021, England/ALDP-16205E4/2021, England/ALDP-16205F3/2021, England/ALDP-162060F/2021, England/ALDP-162061E/2021, England/ALDP-162062D/2021, England/ALDP-162063C/2021, England/ALDP-162064B/2021, England/ALDP-162065A/2021, England/ALDP-1620669/2021, England/ALDP-1620678/2021, England/ALDP-1620687/2021, England/ALDP-1620696/2021, England/ALDP-16206A5/2021, England/ALDP-16206B4/2021, England/ALDP-16206C3/2021, England/ALDP-16206D2/2021, England/ALDP-16206E1/2021, England/ALDP-16206F0/2021, England/ALDP-162070C/2021, England/ALDP-162071B/2021, England/ALDP-162072A/2021, England/ALDP-1620739/2021, England/ALDP-1620748/2021, England/ALDP-1620757/2021, England/ALDP-1620775/2021, England/ALDP-1620784/2021, England/ALDP-1620793/2021, England/ALDP-16207A2/2021, England/ALDP-16207B1/2021, England/ALDP-16207C0/2021, England/ALDP-16207DF/2021, England/ALDP-16207EE/2021, England/ALDP-16207FD/2021, England/ALDP-1620818/2021, England/ALDP-1620827/2021, England/ALDP-1620836/2021, England/ALDP-1620845/2021, England/ALDP-1620854/2021, England/ALDP-1620863/2021, England/ALDP-1620872/2021, England/ALDP-1620890/2021, England/ALDP-16208AF/2021, England/ALDP-16208BE/2021, England/ALDP-16208CD/2021, England/ALDP-16208DC/2021, England/ALDP-16208EB/2021, England/ALDP-16208FA/2021, England/ALDP-1620906/2021, England/ALDP-1620915/2021, England/ALDP-1620924/2021, England/ALDP-1620933/2021, England/ALDP-1620942/2021, England/ALDP-1620951/2021, England/ALDP-1620960/2021, England/ALDP-162097F/2021, England/ALDP-162098E/2021, England/ALDP-162099D/2021, England/ALDP-16209AC/2021, England/ALDP-16209BB/2021, England/ALDP-16209CA/2021, England/ALDP-16209D9/2021, England/ALDP-16209E8/2021, England/ALDP-1620A03/2021, England/ALDP-1620A12/2021, England/ALDP-1620A21/2021, England/ALDP-1620A30/2021, England/ALDP-1620A4F/2021, England/ALDP-1620A5E/2021, England/ALDP-1620A6D/2021, England/ALDP-1620A7C/2021, England/ALDP-1620A8B/2021, England/ALDP-1620A9A/2021, England/ALDP-1620AA9/2021, England/ALDP-1620AB8/2021, England/ALDP-1620AC7/2021, England/ALDP-1620AD6/2021, England/ALDP-1620AE5/2021, England/ALDP-1620AF4/2021, England/ALDP-16210E2/2021, England/ALDP-16210F1/2021, England/ALDP-162110D/2021, England/ALDP-162112B/2021, England/ALDP-162113A/2021, England/ALDP-1621149/2021, England/ALDP-1621167/2021, England/ALDP-1621185/2021, England/ALDP-1621194/2021, England/ALDP-16211A3/2021, England/ALDP-16211B2/2021, England/ALDP-16211C1/2021, England/ALDP-16211EF/2021, England/ALDP-16211FE/2021, England/ALDP-162120A/2021, England/ALDP-1621219/2021, England/ALDP-1621228/2021, England/ALDP-1621237/2021, England/ALDP-1621246/2021, England/ALDP-1621282/2021, England/ALDP-1621291/2021, England/ALDP-16212A0/2021, England/ALDP-16212BF/2021, England/ALDP-16212CE/2021, England/ALDP-16212DD/2021, England/ALDP-16212EC/2021, England/ALDP-1621325/2021, England/ALDP-1621343/2021, England/ALDP-1621361/2021, England/ALDP-1621370/2021, England/ALDP-162138F/2021, England/ALDP-16213AD/2021, England/ALDP-16213BC/2021, England/ALDP-16213CB/2021, England/ALDP-16213F8/2021, England/ALDP-1621404/2021, England/ALDP-1621413/2021, England/ALDP-1621422/2021, England/ALDP-1621431/2021, England/ALDP-1621440/2021, England/ALDP-162145F/2021, England/ALDP-162146E/2021, England/ALDP-162148C/2021, England/ALDP-16214AA/2021, England/ALDP-16214B9/2021, England/ALDP-16214C8/2021, England/ALDP-16214D7/2021, England/ALDP-16214E6/2021, England/ALDP-16214F5/2021, England/ALDP-1621501/2021, England/ALDP-1621510/2021, England/ALDP-162152F/2021, England/ALDP-162154D/2021, England/ALDP-162157A/2021, England/ALDP-1621598/2021, England/ALDP-16215A7/2021, England/ALDP-16215B6/2021, England/ALDP-16215C5/2021, England/ALDP-16215D4/2021, England/ALDP-16215E3/2021, England/ALDP-16215F2/2021, England/ALDP-162160E/2021, England/ALDP-162163B/2021, England/ALDP-162164A/2021, England/ALDP-1621659/2021, England/ALDP-1621668/2021, England/ALDP-1621677/2021, England/ALDP-1621686/2021, England/ALDP-1621695/2021, England/ALDP-16216A4/2021, England/ALDP-16216B3/2021, England/ALDP-16216C2/2021, England/ALDP-16216D1/2021, England/ALDP-16216E0/2021, England/ALDP-16216FF/2021, England/ALDP-162170B/2021, England/ALDP-1621729/2021, England/ALDP-1621738/2021, England/ALDP-1621747/2021, England/ALDP-1621756/2021, England/ALDP-1621765/2021, England/ALDP-1621774/2021, England/ALDP-1621783/2021, England/ALDP-1621792/2021, England/ALDP-16217A1/2021, England/ALDP-16217B0/2021, England/ALDP-16217CF/2021, England/ALDP-16217DE/2021, England/ALDP-16217ED/2021, England/ALDP-16217FC/2021, England/ALDP-1621808/2021, England/ALDP-1621826/2021, England/ALDP-1621853/2021, England/ALDP-1621862/2021, England/ALDP-1621871/2021, England/ALDP-1621880/2021, England/ALDP-162189F/2021, England/ALDP-16218AE/2021, England/ALDP-16218BD/2021, England/ALDP-16218CC/2021, England/ALDP-16218DB/2021, England/ALDP-16218EA/2021, England/ALDP-16218F9/2021, England/ALDP-1621905/2021, England/ALDP-1621914/2021, England/ALDP-1621923/2021, England/ALDP-1621932/2021, England/ALDP-1621941/2021, England/ALDP-1621950/2021, England/ALDP-162196F/2021, England/ALDP-162197E/2021, England/ALDP-162198D/2021, England/ALDP-162199C/2021, England/ALDP-16219BA/2021, England/ALDP-16219D8/2021, England/ALDP-16219E7/2021, England/ALDP-16219F6/2021, England/ALDP-1621A02/2021, England/ALDP-1621A11/2021, England/ALDP-1621A20/2021, England/ALDP-1621A3F/2021, England/ALDP-1621A4E/2021, England/ALDP-1621A5D/2021, England/ALDP-1621A6C/2021, England/ALDP-1621A7B/2021, England/ALDP-1621A8A/2021, England/ALDP-1621A99/2021, England/ALDP-1621AA8/2021, England/ALDP-1621AB7/2021, England/ALDP-1621AC6/2021, England/ALDP-1621AD5/2021, England/ALDP-1621AE4/2021, England/ALDP-1621AF3/2021, England/ALDP-1621B0F/2021, England/ALDP-1621B1E/2021, England/ALDP-1621B2D/2021, England/ALDP-1621B3C/2021, England/ALDP-1621B5A/2021, England/ALDP-1621B69/2021, England/ALDP-1621B78/2021, England/ALDP-1621B87/2021, England/ALDP-1621B96/2021, England/ALDP-1621BB4/2021, England/ALDP-1621BC3/2021, England/ALDP-1621BD2/2021, England/ALDP-1621BE1/2021, England/ALDP-1621BF0/2021, England/ALDP-1621C0C/2021, England/ALDP-1621C1B/2021, England/ALDP-1621C2A/2021, England/ALDP-1621C39/2021, England/ALDP-1621C48/2021, England/ALDP-1621C57/2021, England/ALDP-1621C66/2021, England/ALDP-1621C75/2021, England/ALDP-1621CA2/2021, England/ALDP-1621CB1/2021, England/ALDP-1621CC0/2021, England/ALDP-1621CDF/2021, England/ALDP-1621CEE/2021, England/ALDP-1621CFD/2021, England/ALDP-1621D09/2021, England/ALDP-1621D18/2021, England/ALDP-1621D27/2021, England/ALDP-1621D36/2021, England/ALDP-1621D45/2021, England/ALDP-1621D54/2021, England/ALDP-1621D81/2021, England/ALDP-1621DAF/2021, England/ALDP-1621DBE/2021, England/ALDP-1621DDC/2021, England/ALDP-1621DEB/2021, England/ALDP-1621DFA/2021, England/ALDP-1621E06/2021, England/ALDP-1621E24/2021, England/ALDP-1621E33/2021, England/ALDP-1621E42/2021, England/ALDP-1621E51/2021, England/ALDP-1621E60/2021, England/ALDP-1621E7F/2021, England/ALDP-1621E8E/2021, England/ALDP-1621E9D/2021, England/ALDP-1621EAC/2021, England/ALDP-1621EBB/2021, England/ALDP-1621ECA/2021, England/ALDP-1621ED9/2021, England/ALDP-1621EE8/2021, England/ALDP-1621EF7/2021, England/ALDP-1621F03/2021, England/ALDP-1621F12/2021, England/ALDP-1621F21/2021, England/ALDP-1621F4F/2021, England/ALDP-1621F5E/2021, England/ALDP-1621F6D/2021, England/ALDP-1621F8B/2021, England/ALDP-1621FA9/2021, England/ALDP-1621FB8/2021, England/ALDP-1621FC7/2021, England/ALDP-1621FD6/2021, England/ALDP-1621FF4/2021, England/ALDP-162200F/2021, England/ALDP-162201E/2021, England/ALDP-162202D/2021, England/ALDP-162203C/2021, England/ALDP-162204B/2021, England/ALDP-162205A/2021, England/ALDP-1622069/2021, England/ALDP-1622078/2021, England/ALDP-1622087/2021, England/ALDP-1622096/2021, England/ALDP-16220A5/2021, England/ALDP-16220B4/2021, England/ALDP-16220C3/2021, England/ALDP-16220D2/2021, England/ALDP-16220E1/2021, England/ALDP-16220F0/2021, England/ALDP-162210C/2021, England/ALDP-1622139/2021, England/ALDP-1622148/2021, England/ALDP-1622157/2021, England/ALDP-1622166/2021, England/ALDP-1622175/2021, England/ALDP-1622184/2021, England/ALDP-1622193/2021, England/ALDP-16221A2/2021, England/ALDP-16221B1/2021, England/ALDP-16221C0/2021, England/ALDP-16221DF/2021, England/ALDP-16221EE/2021, England/ALDP-16221FD/2021, England/ALDP-1622209/2021, England/ALDP-1622218/2021, England/ALDP-1622227/2021, England/ALDP-1622236/2021, England/ALDP-1622245/2021, England/ALDP-1622254/2021, England/ALDP-1622263/2021, England/ALDP-1623420/2021, England/ALDP-162343F/2021, England/ALDP-162344E/2021, England/ALDP-162345D/2021, England/ALDP-162346C/2021, England/ALDP-162347B/2021, England/ALDP-162348A/2021, England/ALDP-1623499/2021, England/ALDP-16234A8/2021, England/ALDP-16234C6/2021, England/ALDP-16234D5/2021, England/ALDP-16234E4/2021, England/ALDP-162350F/2021, England/ALDP-162351E/2021, England/ALDP-162353C/2021, England/ALDP-162354B/2021, England/ALDP-162355A/2021, England/ALDP-1623569/2021, England/ALDP-1623587/2021, England/ALDP-1623596/2021, England/ALDP-16235A5/2021, England/ALDP-16235B4/2021, England/ALDP-16235C3/2021, England/ALDP-16235D2/2021, England/ALDP-16235E1/2021, England/ALDP-16235F0/2021, England/ALDP-162361B/2021, England/ALDP-162362A/2021, England/ALDP-1623639/2021, England/ALDP-1623648/2021, England/ALDP-1623657/2021, England/ALDP-1623666/2021, England/ALDP-1623675/2021, England/ALDP-1623684/2021, England/ALDP-1623693/2021, England/ALDP-16236A2/2021, England/ALDP-16236B1/2021, England/ALDP-16236C0/2021, England/ALDP-16236DF/2021, England/ALDP-16236EE/2021, England/ALDP-16236FD/2021, England/ALDP-1623718/2021, England/ALDP-1623727/2021, England/ALDP-1623736/2021, England/ALDP-1623745/2021, England/ALDP-1623754/2021, England/ALDP-1623763/2021, England/ALDP-1623772/2021, England/ALDP-1623781/2021, England/ALDP-1623790/2021, England/ALDP-16237AF/2021, England/ALDP-16237CD/2021, England/ALDP-16237EB/2021, England/ALDP-16237FA/2021, England/ALDP-1623806/2021, England/ALDP-1623815/2021, England/ALDP-1623824/2021, England/ALDP-1623833/2021, England/ALDP-1623851/2021, England/ALDP-1623860/2021, England/ALDP-162387F/2021, England/ALDP-162388E/2021, England/ALDP-162389D/2021, England/ALDP-16238AC/2021, England/ALDP-16238BB/2021, England/ALDP-16238CA/2021, England/ALDP-16238D9/2021, England/ALDP-16238E8/2021, England/ALDP-16238F7/2021, England/ALDP-1623903/2021, England/ALDP-1623912/2021, England/ALDP-1623921/2021, England/ALDP-1623930/2021, England/ALDP-162394F/2021, England/ALDP-162396D/2021, England/ALDP-162397C/2021, England/ALDP-162398B/2021, England/ALDP-162399A/2021, England/ALDP-16239A9/2021, England/ALDP-16239C7/2021, England/ALDP-16239D6/2021, England/ALDP-16239E5/2021, England/ALDP-16239F4/2021, England/ALDP-1623FE3/2021, England/ALDP-1623FF2/2021, England/ALDP-162400D/2021, England/ALDP-162401C/2021, England/ALDP-162402B/2021, England/ALDP-162403A/2021, England/ALDP-1624049/2021, England/ALDP-1624058/2021, England/ALDP-1624067/2021, England/ALDP-1624076/2021, England/ALDP-1624085/2021, England/ALDP-1624094/2021, England/ALDP-16240A3/2021, England/ALDP-16240B2/2021, England/ALDP-16240C1/2021, England/ALDP-16240D0/2021, England/ALDP-16240EF/2021, England/ALDP-16240FE/2021, England/ALDP-162410A/2021, England/ALDP-1624119/2021, England/ALDP-1624128/2021, England/ALDP-1624137/2021, England/ALDP-1624146/2021, England/ALDP-1624155/2021, England/ALDP-1624164/2021, England/ALDP-1624173/2021, England/ALDP-1624182/2021, England/ALDP-1624191/2021, England/ALDP-16241BF/2021, England/ALDP-16241DD/2021, England/ALDP-16241EC/2021, England/ALDP-16241FB/2021, England/ALDP-1624216/2021, England/ALDP-1624225/2021, England/ALDP-1624234/2021, England/ALDP-1624243/2021, England/ALDP-1624252/2021, England/ALDP-1624261/2021, England/ALDP-1624270/2021, England/ALDP-162428F/2021, England/ALDP-162429E/2021, England/ALDP-16242AD/2021, England/ALDP-16242BC/2021, England/ALDP-16242DA/2021, England/ALDP-16242E9/2021, England/ALDP-16242F8/2021, England/ALDP-1624304/2021, England/ALDP-1624313/2021, England/ALDP-1624322/2021, England/ALDP-1624331/2021, England/ALDP-1624340/2021, England/ALDP-162435F/2021, England/ALDP-162437D/2021, England/ALDP-162438C/2021, England/ALDP-162439B/2021, England/ALDP-16243AA/2021, England/ALDP-16243B9/2021, England/ALDP-16243C8/2021, England/ALDP-16243D7/2021, England/ALDP-16243E6/2021, England/ALDP-16243F5/2021, England/ALDP-1624401/2021, England/ALDP-1624410/2021, England/ALDP-162442F/2021, England/ALDP-162443E/2021, England/ALDP-162444D/2021, England/ALDP-162445C/2021, England/ALDP-162447A/2021, England/ALDP-1624498/2021, England/ALDP-16244A7/2021, England/ALDP-16244B6/2021, England/ALDP-16244C5/2021, England/ALDP-16244E3/2021, England/ALDP-16244F2/2021, England/ALDP-162450E/2021, England/ALDP-162451D/2021, England/ALDP-162452C/2021, England/ALDP-162453B/2021, England/ALDP-162454A/2021, England/ALDP-1624559/2021, England/ALDP-1624577/2021, England/ALDP-1624BA2/2021, England/ALDP-1624BB1/2021, England/ALDP-1624BC0/2021, England/ALDP-1624BDF/2021, England/ALDP-1624BEE/2021, England/ALDP-1624BFD/2021, England/ALDP-1624C09/2021, England/ALDP-1624C18/2021, England/ALDP-1624C27/2021, England/ALDP-1624C36/2021, England/ALDP-1624C45/2021, England/ALDP-1624C54/2021, England/ALDP-1624C63/2021, England/ALDP-1624C72/2021, England/ALDP-1624CAF/2021, England/ALDP-1624CBE/2021, England/ALDP-1624CDC/2021, England/ALDP-1624CEB/2021, England/ALDP-1624CFA/2021, England/ALDP-1624D06/2021, England/ALDP-1624D33/2021, England/ALDP-1624D42/2021, England/ALDP-1624D51/2021, England/ALDP-1624D60/2021, England/ALDP-1624D7F/2021, England/ALDP-1624D8E/2021, England/ALDP-1624D9D/2021, England/ALDP-1624DAC/2021, England/ALDP-1624DBB/2021, England/ALDP-1624DCA/2021, England/ALDP-1624DD9/2021, England/ALDP-1624DE8/2021, England/ALDP-1624DF7/2021, England/ALDP-1624E03/2021, England/ALDP-1624E12/2021, England/ALDP-1624E21/2021, England/ALDP-1624E30/2021, England/ALDP-1624E4F/2021, England/ALDP-1624E5E/2021, England/ALDP-1624E6D/2021, England/ALDP-1624E7C/2021, England/ALDP-1624E8B/2021, England/ALDP-1624EA9/2021, England/ALDP-1624EB8/2021, England/ALDP-1624EC7/2021, England/ALDP-1624ED6/2021, England/ALDP-1624EE5/2021, England/ALDP-1624EF4/2021, England/ALDP-1624F00/2021, England/ALDP-1624F1F/2021, England/ALDP-1624F2E/2021, England/ALDP-1624F3D/2021, England/ALDP-1624F5B/2021, England/ALDP-1624F6A/2021, England/ALDP-1624F79/2021, England/ALDP-1624F88/2021, England/ALDP-1624F97/2021, England/ALDP-1624FA6/2021, England/ALDP-1624FB5/2021, England/ALDP-1624FD3/2021, England/ALDP-162501B/2021, England/ALDP-162502A/2021, England/ALDP-1625039/2021, England/ALDP-1625048/2021, England/ALDP-1625057/2021, England/ALDP-1625066/2021, England/ALDP-1625075/2021, England/ALDP-1625093/2021, England/ALDP-16250A2/2021, England/ALDP-16250B1/2021, England/ALDP-16250C0/2021, England/ALDP-16250EE/2021, England/ALDP-16250FD/2021, England/ALDP-1625109/2021, England/ALDP-1625118/2021, England/ALDP-1625127/2021, England/ALDP-1625136/2021, England/ALDP-1625154/2021, England/ALDP-1625181/2021, England/ALDP-1625190/2021, England/ALDP-16251BE/2021, England/ALDP-16251CD/2021, England/ALDP-16251DC/2021, England/ALDP-16251EB/2021, England/ALDP-16251FA/2021, England/ALDP-1625206/2021, England/ALDP-1625215/2021, England/ALDP-1625224/2021, England/ALDP-1625233/2021, England/ALDP-1625251/2021, England/ALDP-1625260/2021, England/ALDP-162528E/2021, England/ALDP-162529D/2021, England/ALDP-16252AC/2021, England/ALDP-16252BB/2021, England/ALDP-16252E8/2021, England/ALDP-16252F7/2021, England/ALDP-1625303/2021, England/ALDP-1625321/2021, England/ALDP-1625330/2021, England/ALDP-162535E/2021, England/ALDP-162537C/2021, England/ALDP-162538B/2021, England/ALDP-162539A/2021, England/ALDP-16253A9/2021, England/ALDP-16253B8/2021, England/ALDP-16253C7/2021, England/ALDP-16253D6/2021, England/ALDP-16253E5/2021, England/ALDP-1625400/2021, England/ALDP-162541F/2021, England/ALDP-162542E/2021, England/ALDP-162543D/2021, England/ALDP-162544C/2021, England/ALDP-162545B/2021, England/ALDP-162546A/2021, England/ALDP-1625479/2021, England/ALDP-1625488/2021, England/ALDP-1625497/2021, England/ALDP-16254A6/2021, England/ALDP-16254B5/2021, England/ALDP-16254C4/2021, England/ALDP-16254D3/2021, England/ALDP-16254E2/2021, England/ALDP-16254F1/2021, England/ALDP-162550D/2021, England/ALDP-162551C/2021, England/ALDP-162552B/2021, England/ALDP-162553A/2021, England/ALDP-1625549/2021, England/ALDP-1625558/2021, England/ALDP-1625567/2021, England/ALDP-1625576/2021, England/ALDP-1625585/2021, England/ALDP-1625594/2021, England/ALDP-16255A3/2021, England/ALDP-16255B2/2021, England/ALDP-16255C1/2021, England/ALDP-16255D0/2021, England/ALDP-16255EF/2021, England/ALDP-16255FE/2021, England/ALDP-162560A/2021, England/ALDP-1625619/2021, England/ALDP-1625628/2021, England/ALDP-1625637/2021, England/ALDP-1625646/2021, England/ALDP-1625655/2021, England/ALDP-1625664/2021, England/ALDP-1625673/2021, England/ALDP-1625691/2021, England/ALDP-16256A0/2021, England/ALDP-163250D/2021, England/ALDP-163251C/2021, England/ALDP-163252B/2021, England/ALDP-163253A/2021, England/ALDP-1632549/2021, England/ALDP-1632558/2021, England/ALDP-1632567/2021, England/ALDP-1632576/2021, England/ALDP-1632585/2021, England/ALDP-1632594/2021, England/ALDP-16325B2/2021, England/ALDP-16325C1/2021, England/ALDP-16325D0/2021, England/ALDP-16325EF/2021, England/ALDP-16325FE/2021, England/ALDP-163260A/2021, England/ALDP-1632619/2021, England/ALDP-1632628/2021, England/ALDP-1632637/2021, England/ALDP-1632646/2021, England/ALDP-1632655/2021, England/ALDP-1632664/2021, England/ALDP-1632673/2021, England/ALDP-1632682/2021, England/ALDP-1632691/2021, England/ALDP-16326A0/2021, England/ALDP-16326BF/2021, England/ALDP-16326DD/2021, England/ALDP-16326FB/2021, England/ALDP-1632707/2021, England/ALDP-1632716/2021, England/ALDP-1632725/2021, England/ALDP-1632734/2021, England/ALDP-1632752/2021, England/ALDP-1632761/2021, England/ALDP-1632770/2021, England/ALDP-163278F/2021, England/ALDP-163279E/2021, England/ALDP-16327AD/2021, England/ALDP-16327BC/2021, England/ALDP-16327E9/2021, England/ALDP-1632813/2021, England/ALDP-1632822/2021, England/ALDP-1632831/2021, England/ALDP-163285F/2021, England/ALDP-163286E/2021, England/ALDP-163287D/2021, England/ALDP-163289B/2021, England/ALDP-16328AA/2021, England/ALDP-16328B9/2021, England/ALDP-16328C8/2021, England/ALDP-16328D7/2021, England/ALDP-16328E6/2021, England/ALDP-1632901/2021, England/ALDP-1632910/2021, England/ALDP-163293E/2021, England/ALDP-163294D/2021, England/ALDP-163295C/2021, England/ALDP-163297A/2021, England/ALDP-1632989/2021, England/ALDP-1632998/2021, England/ALDP-16329B6/2021, England/ALDP-16329C5/2021, England/ALDP-16329D4/2021, England/ALDP-16329E3/2021, England/ALDP-1632A0E/2021, England/ALDP-1632A2C/2021, England/ALDP-1632A3B/2021, England/ALDP-1632A4A/2021, England/ALDP-1632A59/2021, England/ALDP-1632A68/2021, England/ALDP-1632A77/2021, England/ALDP-1632A95/2021, England/ALDP-1632AA4/2021, England/ALDP-1632AB3/2021, England/ALDP-1632AC2/2021, England/ALDP-1632AD1/2021, England/ALDP-16330CF/2021, England/ALDP-16330DE/2021, England/ALDP-16330ED/2021, England/ALDP-16330FC/2021, England/ALDP-1633108/2021, England/ALDP-1633117/2021, England/ALDP-1633126/2021, England/ALDP-1633135/2021, England/ALDP-1633144/2021, England/ALDP-1633153/2021, England/ALDP-1633162/2021, England/ALDP-1633171/2021, England/ALDP-1633180/2021, England/ALDP-163319F/2021, England/ALDP-16331AE/2021, England/ALDP-16331CC/2021, England/ALDP-16331DB/2021, England/ALDP-16331EA/2021, England/ALDP-16331F9/2021, England/ALDP-1633205/2021, England/ALDP-1633214/2021, England/ALDP-1633223/2021, England/ALDP-1633232/2021, England/ALDP-1633241/2021, England/ALDP-1633250/2021, England/ALDP-163326F/2021, England/ALDP-163327E/2021, England/ALDP-163328D/2021, England/ALDP-16332AB/2021, England/ALDP-16332C9/2021, England/ALDP-16332E7/2021, England/ALDP-16332F6/2021, England/ALDP-1633302/2021, England/ALDP-1633311/2021, England/ALDP-1633320/2021, England/ALDP-163334E/2021, England/ALDP-163335D/2021, England/ALDP-163336C/2021, England/ALDP-163337B/2021, England/ALDP-163338A/2021, England/ALDP-1633399/2021, England/ALDP-16333A8/2021, England/ALDP-16333B7/2021, England/ALDP-16333D5/2021, England/ALDP-16333E4/2021, England/ALDP-16333F3/2021, England/ALDP-163340F/2021, England/ALDP-163341E/2021, England/ALDP-163342D/2021, England/ALDP-163343C/2021, England/ALDP-163344B/2021, England/ALDP-163345A/2021, England/ALDP-1633469/2021, England/ALDP-1633478/2021, England/ALDP-1633487/2021, England/ALDP-1633496/2021, England/ALDP-16334A5/2021, England/ALDP-16334B4/2021, England/ALDP-16334D2/2021, England/ALDP-16334E1/2021, England/ALDP-16334F0/2021, England/ALDP-163352A/2021, England/ALDP-1633539/2021, England/ALDP-1633548/2021, England/ALDP-1633557/2021, England/ALDP-1633566/2021, England/ALDP-1633575/2021, England/ALDP-1633584/2021, England/ALDP-1633593/2021, England/ALDP-16335A2/2021, England/ALDP-16335B1/2021, England/ALDP-16335C0/2021, England/ALDP-16335DF/2021, England/ALDP-16335EE/2021, England/ALDP-16335FD/2021, England/ALDP-1633636/2021, England/ALDP-1633654/2021, England/ALDP-1633663/2021, England/ALDP-1633672/2021, England/ALDP-1633690/2021, England/ALDP-1633BBF/2021, England/ALDP-1633BCE/2021, England/ALDP-1633BDD/2021, England/ALDP-1633BEC/2021, England/ALDP-1633BFB/2021, England/ALDP-1633C07/2021, England/ALDP-1633C16/2021, England/ALDP-1633C25/2021, England/ALDP-1633C34/2021, England/ALDP-1633C43/2021, England/ALDP-1633C52/2021, England/ALDP-1633C61/2021, England/ALDP-1633C8F/2021, England/ALDP-1633C9E/2021, England/ALDP-1633CAD/2021, England/ALDP-1633CBC/2021, England/ALDP-1633CCB/2021, England/ALDP-1633CDA/2021, England/ALDP-1633CE9/2021, England/ALDP-1633CF8/2021, England/ALDP-1633D04/2021, England/ALDP-1633D13/2021, England/ALDP-1633D22/2021, England/ALDP-1633D31/2021, England/ALDP-1633D40/2021, England/ALDP-1633D5F/2021, England/ALDP-1633D6E/2021, England/ALDP-1633D7D/2021, England/ALDP-1633D8C/2021, England/ALDP-1633D9B/2021, England/ALDP-1633DAA/2021, England/ALDP-1633DB9/2021, England/ALDP-1633DC8/2021, England/ALDP-1633DE6/2021, England/ALDP-1633DF5/2021, England/ALDP-1633E01/2021, England/ALDP-1633E10/2021, England/ALDP-1633E2F/2021, England/ALDP-1633E3E/2021, England/ALDP-1633E4D/2021, England/ALDP-1633E5C/2021, England/ALDP-1633E6B/2021, England/ALDP-1633E7A/2021, England/ALDP-1633E89/2021, England/ALDP-1633E98/2021, England/ALDP-1633EA7/2021, England/ALDP-1633EB6/2021, England/ALDP-1633ED4/2021, England/ALDP-1633EE3/2021, England/ALDP-1633EF2/2021, England/ALDP-1633F0E/2021, England/ALDP-1633F1D/2021, England/ALDP-1633F3B/2021, England/ALDP-1633F4A/2021, England/ALDP-1633F59/2021, England/ALDP-1633F68/2021, England/ALDP-1633F77/2021, England/ALDP-1633F95/2021, England/ALDP-1633FA4/2021, England/ALDP-1633FB3/2021, England/ALDP-1633FC2/2021, England/ALDP-1633FD1/2021, England/ALDP-1633FE0/2021, England/ALDP-1633FFF/2021, England/ALDP-163400A/2021, England/ALDP-1634019/2021, England/ALDP-1634028/2021, England/ALDP-1634037/2021, England/ALDP-1634046/2021, England/ALDP-1634055/2021, England/ALDP-1634064/2021, England/ALDP-1634073/2021, England/ALDP-1634082/2021, England/ALDP-16340A0/2021, England/ALDP-16340BF/2021, England/ALDP-16340CE/2021, England/ALDP-16340DD/2021, England/ALDP-16340EC/2021, England/ALDP-16340FB/2021, England/ALDP-1634107/2021, England/ALDP-1634116/2021, England/ALDP-1634125/2021, England/ALDP-1634134/2021, England/ALDP-1634152/2021, England/ALDP-1634161/2021, England/ALDP-1634170/2021, England/ALDP-163418F/2021, England/ALDP-163419E/2021, England/ALDP-16341AD/2021, England/ALDP-16341BC/2021, England/ALDP-16341CB/2021, England/ALDP-16341DA/2021, England/ALDP-16341E9/2021, England/ALDP-16341F8/2021, England/ALDP-1634204/2021, England/ALDP-1634213/2021, England/ALDP-1634231/2021, England/ALDP-1634240/2021, England/ALDP-163425F/2021, England/ALDP-163427D/2021, England/ALDP-163428C/2021, England/ALDP-163429B/2021, England/ALDP-16342B9/2021, England/ALDP-16342C8/2021, England/ALDP-16342D7/2021, England/ALDP-16342E6/2021, England/ALDP-16342F5/2021, England/ALDP-1634301/2021, England/ALDP-1634310/2021, England/ALDP-163432F/2021, England/ALDP-163433E/2021, England/ALDP-163434D/2021, England/ALDP-163435C/2021, England/ALDP-163436B/2021, England/ALDP-163437A/2021, England/ALDP-1634389/2021, England/ALDP-1634398/2021, England/ALDP-16343A7/2021, England/ALDP-16343B6/2021, England/ALDP-16343C5/2021, England/ALDP-16343D4/2021, England/ALDP-16343E3/2021, England/ALDP-16343F2/2021, England/ALDP-163440E/2021, England/ALDP-163442C/2021, England/ALDP-163443B/2021, England/ALDP-163444A/2021, England/ALDP-1634459/2021, England/ALDP-1634468/2021, England/ALDP-1634477/2021, England/ALDP-1634486/2021, England/ALDP-1634495/2021, England/ALDP-16344A4/2021, England/ALDP-16344B3/2021, England/ALDP-16344C2/2021, England/ALDP-16344E0/2021, England/ALDP-163450B/2021, England/ALDP-163451A/2021, England/ALDP-1634529/2021, England/ALDP-1634538/2021, England/ALDP-1634565/2021, England/ALDP-1634592/2021, England/ALDP-16345A1/2021, England/ALDP-16345B0/2021, England/ALDP-16345CF/2021, England/ALDP-16345DE/2021, England/ALDP-1634608/2021, England/ALDP-1634617/2021, England/ALDP-1634626/2021, England/ALDP-1634635/2021, England/ALDP-1634644/2021, England/ALDP-1634653/2021, England/ALDP-1634662/2021, England/ALDP-1634671/2021, England/ALDP-1634680/2021, England/ALDP-163469F/2021, England/ALDP-16346AE/2021, England/ALDP-16346BD/2021, England/ALDP-16346CC/2021, England/ALDP-16346DB/2021, England/ALDP-16346EA/2021, England/ALDP-16346F9/2021, England/ALDP-1634705/2021, England/ALDP-1634714/2021, England/ALDP-1634723/2021, England/ALDP-1634732/2021, England/ALDP-1634741/2021, England/ALDP-1634750/2021, England/ALDP-163477E/2021, England/ALDP-163478D/2021, England/ALDP-163479C/2021, England/ALDP-16347BA/2021, England/ALDP-16347C9/2021, England/ALDP-16347D8/2021, England/ALDP-16347E7/2021, England/ALDP-16347F6/2021, England/ALDP-1634802/2021, England/ALDP-1634811/2021, England/ALDP-1634820/2021, England/ALDP-163483F/2021, England/ALDP-163484E/2021, England/ALDP-163485D/2021, England/ALDP-163486C/2021, England/ALDP-163488A/2021, England/ALDP-1634899/2021, England/ALDP-16348A8/2021, England/ALDP-16348B7/2021, England/ALDP-16348C6/2021, England/ALDP-16348E4/2021, England/ALDP-163490F/2021, England/ALDP-163491E/2021, England/ALDP-163493C/2021, England/ALDP-163495A/2021, England/ALDP-1634969/2021, England/ALDP-1634996/2021, England/ALDP-16349A5/2021, England/ALDP-16349B4/2021, England/ALDP-16349E1/2021, England/ALDP-16349F0/2021, England/ALDP-1634A1B/2021, England/ALDP-1634A2A/2021, England/ALDP-1634A39/2021, England/ALDP-1634A48/2021, England/ALDP-1634A75/2021, England/ALDP-1634A93/2021, England/ALDP-1634AA2/2021, England/ALDP-1634AB1/2021, England/ALDP-1634ADF/2021, England/ALDP-1634AFD/2021, England/ALDP-1634B18/2021, England/ALDP-1634B45/2021, England/ALDP-1634B54/2021, England/ALDP-1634B72/2021, England/ALDP-1634B81/2021, England/ALDP-1634B90/2021, England/ALDP-1634BAF/2021, England/ALDP-1634BBE/2021, England/ALDP-1634BDC/2021, England/ALDP-1634BEB/2021, England/ALDP-1634BFA/2021, England/ALDP-1634C15/2021, England/ALDP-1634C24/2021, England/ALDP-1634C33/2021, England/ALDP-1634C60/2021, England/ALDP-1634C9D/2021, England/ALDP-1634CAC/2021, England/ALDP-1634CCA/2021, England/ALDP-1634CE8/2021, England/ALDP-1634CF7/2021, England/ALDP-1634D21/2021, England/ALDP-1634D30/2021, England/ALDP-1634D4F/2021, England/ALDP-1634D5E/2021, England/ALDP-1634D7C/2021, England/ALDP-1634DA9/2021, England/ALDP-1634DC7/2021, England/ALDP-1634DD6/2021, England/ALDP-1634DE5/2021, England/ALDP-1634DF4/2021, England/ALDP-1634E1F/2021, England/ALDP-1634E2E/2021, England/ALDP-1634E3D/2021, England/ALDP-1634E4C/2021, England/ALDP-1634E5B/2021, England/ALDP-1634E6A/2021, England/ALDP-1634E79/2021, England/ALDP-1634E88/2021, England/ALDP-1634E97/2021, England/ALDP-1634EA6/2021, England/ALDP-1634EC4/2021, England/ALDP-1634ED3/2021, England/ALDP-1634EE2/2021, England/ALDP-1634EF1/2021, England/ALDP-1634F0D/2021, England/ALDP-1634F1C/2021, England/ALDP-1634F2B/2021, England/ALDP-1634F3A/2021, England/ALDP-1634F58/2021, England/ALDP-1634F67/2021, England/ALDP-1634F76/2021, England/ALDP-1634F85/2021, England/ALDP-1634F94/2021, England/ALDP-1634FA3/2021, England/ALDP-1634FB2/2021, England/ALDP-1634FD0/2021, England/ALDP-1634FFE/2021, England/ALDP-1635009/2021, England/ALDP-1635018/2021, England/ALDP-1635027/2021, England/ALDP-1635036/2021, England/ALDP-1635045/2021, England/ALDP-1635054/2021, England/ALDP-1635063/2021, England/ALDP-1635072/2021, England/ALDP-1635090/2021, England/ALDP-16350AF/2021, England/ALDP-16350BE/2021, England/ALDP-16350CD/2021, England/ALDP-16350DC/2021, England/ALDP-16350EB/2021, England/ALDP-16350FA/2021, England/ALDP-1635115/2021, England/ALDP-1635124/2021, England/ALDP-1635133/2021, England/ALDP-1635142/2021, England/ALDP-1635151/2021, England/ALDP-1635160/2021, England/ALDP-163517F/2021, England/ALDP-163518E/2021, England/ALDP-163519D/2021, England/ALDP-16351AC/2021, England/ALDP-16351BB/2021, England/ALDP-16351CA/2021, England/ALDP-16351D9/2021, England/ALDP-16351E8/2021, England/ALDP-16351F7/2021, England/ALDP-1635203/2021, England/ALDP-1635221/2021, England/ALDP-1635230/2021, England/ALDP-163524F/2021, England/ALDP-163525E/2021, England/ALDP-163526D/2021, England/ALDP-163527C/2021, England/ALDP-163528B/2021, England/ALDP-163529A/2021, England/ALDP-16352B8/2021, England/ALDP-16352D6/2021, England/ALDP-16352E5/2021, England/ALDP-16352F4/2021, England/ALDP-163531F/2021, England/ALDP-163532E/2021, England/ALDP-163533D/2021, England/ALDP-163534C/2021, England/ALDP-163535B/2021, England/ALDP-1635397/2021, England/ALDP-16353A6/2021, England/ALDP-16353B5/2021, England/ALDP-16353C4/2021, England/ALDP-16353D3/2021, England/ALDP-16353E2/2021, England/ALDP-16353F1/2021, England/ALDP-163540D/2021, England/ALDP-163541C/2021, England/ALDP-163542B/2021, England/ALDP-1635449/2021, England/ALDP-1635458/2021, England/ALDP-1635476/2021, England/ALDP-1635494/2021, England/ALDP-16354A3/2021, England/ALDP-16354B2/2021, England/ALDP-16354C1/2021, England/ALDP-16354FE/2021, England/ALDP-163550A/2021, England/ALDP-1635519/2021, England/ALDP-1635528/2021, England/ALDP-1635537/2021, England/ALDP-1635546/2021, England/ALDP-1635564/2021, England/ALDP-1635573/2021, England/ALDP-1635582/2021, England/ALDP-1635591/2021, England/ALDP-16355A0/2021, England/ALDP-16355BF/2021, England/ALDP-16355CE/2021, England/ALDP-16355DD/2021, England/ALDP-16355EC/2021, England/ALDP-16355FB/2021, England/ALDP-1635607/2021, England/ALDP-1635616/2021, England/ALDP-1635625/2021, England/ALDP-1635634/2021, England/ALDP-1635643/2021, England/ALDP-1635652/2021, England/ALDP-1635670/2021, England/ALDP-16356AD/2021, England/ALDP-16356BC/2021, England/ALDP-16356CB/2021, England/ALDP-16356DA/2021, England/ALDP-16356E9/2021, England/ALDP-16356F8/2021, England/ALDP-1635704/2021, England/ALDP-1635713/2021, England/ALDP-1635722/2021, England/ALDP-1635731/2021, England/ALDP-1635740/2021, England/ALDP-163576E/2021, England/ALDP-163577D/2021, England/ALDP-163579B/2021, England/ALDP-16357AA/2021, England/ALDP-16357B9/2021, England/ALDP-16357C8/2021, England/ALDP-16357E6/2021, England/ALDP-16357F5/2021, England/ALDP-1635801/2021, England/ALDP-1635810/2021, England/ALDP-163582F/2021, England/ALDP-163583E/2021, England/ALDP-163585C/2021, England/ALDP-163586B/2021, England/ALDP-163587A/2021, England/ALDP-1635898/2021, England/ALDP-16358A7/2021, England/ALDP-16358C5/2021, England/ALDP-16358D4/2021, England/ALDP-16358E3/2021, England/ALDP-16358F2/2021, England/ALDP-163590E/2021, England/ALDP-163591D/2021, England/ALDP-163593B/2021, England/ALDP-163594A/2021, England/ALDP-1635968/2021, England/ALDP-1635977/2021, England/ALDP-1635995/2021, England/ALDP-16359A4/2021, England/ALDP-16359B3/2021, England/ALDP-16359C2/2021, England/ALDP-16359D1/2021, England/ALDP-16359E0/2021, England/ALDP-16359FF/2021, England/ALDP-1635A1A/2021, England/ALDP-1635A38/2021, England/ALDP-1635A47/2021, England/ALDP-1635A74/2021, England/ALDP-1635A92/2021, England/ALDP-1635AA1/2021, England/ALDP-1635AB0/2021, England/ALDP-1635ACF/2021, England/ALDP-1635AED/2021, England/ALDP-1635B08/2021, England/ALDP-1635B17/2021, England/ALDP-1635B26/2021, England/ALDP-1635B44/2021, England/ALDP-1635B53/2021, England/ALDP-1635B62/2021, England/ALDP-1635B71/2021, England/ALDP-1635B9F/2021, England/ALDP-1635BBD/2021, England/ALDP-1635BCC/2021, England/ALDP-1635BDB/2021, England/ALDP-1635BEA/2021, England/ALDP-1635C05/2021, England/ALDP-1635C14/2021, England/ALDP-1635C23/2021, England/ALDP-1635C32/2021, England/ALDP-1635C41/2021, England/ALDP-1635C50/2021, England/ALDP-1635C6F/2021, England/ALDP-1635C7E/2021, England/ALDP-1635C8D/2021, England/ALDP-1635C9C/2021, England/ALDP-1635CBA/2021, England/ALDP-1635CC9/2021, England/ALDP-1635CD8/2021, England/ALDP-1635D02/2021, England/ALDP-1635D11/2021, England/ALDP-1635D20/2021, England/ALDP-1635D4E/2021, England/ALDP-1635D5D/2021, England/ALDP-1635D7B/2021, England/ALDP-1635D8A/2021, England/ALDP-1635D99/2021, England/ALDP-1635DA8/2021, England/ALDP-1635DB7/2021, England/ALDP-1635DD5/2021, England/ALDP-1635DE4/2021, England/ALDP-1635DF3/2021, England/ALDP-1635E0F/2021, England/ALDP-1635E5A/2021, England/ALDP-1635E87/2021, England/ALDP-1635EC3/2021, England/ALDP-1635ED2/2021, England/ALDP-1635EF0/2021, England/ALDP-1635F0C/2021, England/ALDP-1635F1B/2021, England/ALDP-1635F2A/2021, England/ALDP-1635F39/2021, England/ALDP-1635F48/2021, England/ALDP-1635F84/2021, England/ALDP-1635F93/2021, England/ALDP-1635FA2/2021, England/ALDP-1635FB1/2021, England/ALDP-16365AF/2021, England/ALDP-16365BE/2021, England/ALDP-16365EB/2021, England/ALDP-1636606/2021, England/ALDP-1636615/2021, England/ALDP-1636624/2021, England/ALDP-1636633/2021, England/ALDP-1636642/2021, England/ALDP-1636651/2021, England/ALDP-1636660/2021, England/ALDP-163668E/2021, England/ALDP-16366AC/2021, England/ALDP-16366CA/2021, England/ALDP-16366E8/2021, England/ALDP-16366F7/2021, England/ALDP-1636703/2021, England/ALDP-1636721/2021, England/ALDP-163674F/2021, England/ALDP-163675E/2021, England/ALDP-163677C/2021, England/ALDP-16367B8/2021, England/ALDP-1636800/2021, England/ALDP-163682E/2021, England/ALDP-163683D/2021, England/ALDP-163686A/2021, England/ALDP-1636888/2021, England/ALDP-16368A6/2021, England/ALDP-16368B5/2021, England/ALDP-16368C4/2021, England/ALDP-163690D/2021, England/ALDP-163691C/2021, England/ALDP-1636958/2021, England/ALDP-1636976/2021, England/ALDP-1636985/2021, England/ALDP-1636994/2021, England/ALDP-16369A3/2021, England/ALDP-16369D0/2021, England/ALDP-16369EF/2021, England/ALDP-16369FE/2021, England/ALDP-1636A19/2021, England/ALDP-1636A37/2021, England/ALDP-1636A73/2021, England/ALDP-1636AA0/2021, England/ALDP-1636ABF/2021, England/ALDP-1636ACE/2021, England/ALDP-1636ADD/2021, England/ALDP-1636AEC/2021, England/ALDP-1636AFB/2021, England/ALDP-1636B16/2021, England/ALDP-1636B25/2021, England/ALDP-1636B34/2021, England/ALDP-1636B43/2021, England/ALDP-1636B61/2021, England/ALDP-1636B8F/2021, England/ALDP-1636B9E/2021, England/ALDP-1636BAD/2021, England/ALDP-1636BBC/2021, England/ALDP-1636BCB/2021, England/ALDP-1636BDA/2021, England/ALDP-1636BF8/2021, England/ALDP-163830D/2021, England/ALDP-163831C/2021, England/ALDP-163832B/2021, England/ALDP-163833A/2021, England/ALDP-1638349/2021, England/ALDP-1638358/2021, England/ALDP-1638367/2021, England/ALDP-1638376/2021, England/ALDP-1638385/2021, England/ALDP-16383A3/2021, England/ALDP-16383C1/2021, England/ALDP-16383FE/2021, England/ALDP-163840A/2021, England/ALDP-1638428/2021, England/ALDP-1638446/2021, England/ALDP-1638464/2021, England/ALDP-1638482/2021, England/ALDP-16384BF/2021, England/ALDP-16384CE/2021, England/ALDP-16384DD/2021, England/ALDP-16384EC/2021, England/ALDP-16384FB/2021, England/ALDP-1638507/2021, England/ALDP-1638516/2021, England/ALDP-1638525/2021, England/ALDP-1638552/2021, England/ALDP-1638561/2021, England/ALDP-163859E/2021, England/ALDP-16385AD/2021, England/ALDP-16385BC/2021, England/ALDP-16385CB/2021, England/ALDP-16385DA/2021, England/ALDP-16385E9/2021, England/ALDP-1638604/2021, England/ALDP-1638613/2021, England/ALDP-1638622/2021, England/ALDP-1638631/2021, England/ALDP-163865F/2021, England/ALDP-163866E/2021, England/ALDP-163867D/2021, England/ALDP-163868C/2021, England/ALDP-163869B/2021, England/ALDP-16386AA/2021, England/ALDP-16386D7/2021, England/ALDP-16386E6/2021, England/ALDP-163872F/2021, England/ALDP-163873E/2021, England/ALDP-163874D/2021, England/ALDP-163875C/2021, England/ALDP-163877A/2021, England/ALDP-1638789/2021, England/ALDP-16387B6/2021, England/ALDP-16387C5/2021, England/ALDP-16387D4/2021, England/ALDP-16387E3/2021, England/ALDP-16387F2/2021, England/ALDP-163880E/2021, England/ALDP-163881D/2021, England/ALDP-163882C/2021, England/ALDP-163883B/2021, England/ALDP-163884A/2021, England/ALDP-1638859/2021, England/ALDP-1638868/2021, England/ALDP-1638877/2021, England/ALDP-1638886/2021, England/ALDP-1638895/2021, England/ALDP-16388A4/2021, England/ALDP-16388C2/2021, England/ALDP-16388D1/2021, England/ALDP-1638EC0/2021, England/ALDP-1638EFD/2021, England/ALDP-1638F18/2021, England/ALDP-1638F27/2021, England/ALDP-1638F45/2021, England/ALDP-1638F54/2021, England/ALDP-1638F81/2021, England/ALDP-1638F90/2021, England/ALDP-1638FAF/2021, England/ALDP-1638FEB/2021, England/ALDP-1639005/2021, England/ALDP-1639023/2021, England/ALDP-1639032/2021, England/ALDP-1639041/2021, England/ALDP-1639050/2021, England/ALDP-163907E/2021, England/ALDP-163908D/2021, England/ALDP-163909C/2021, England/ALDP-16390AB/2021, England/ALDP-16390BA/2021, England/ALDP-16390C9/2021, England/ALDP-16390F6/2021, England/ALDP-1639111/2021, England/ALDP-163914E/2021, England/ALDP-163915D/2021, England/ALDP-163916C/2021, England/ALDP-163918A/2021, England/ALDP-16391A8/2021, England/ALDP-16391B7/2021, England/ALDP-16391C6/2021, England/ALDP-16391D5/2021, England/ALDP-16391E4/2021, England/ALDP-163920F/2021, England/ALDP-163921E/2021, England/ALDP-163922D/2021, England/ALDP-163923C/2021, England/ALDP-1639269/2021, England/ALDP-1639278/2021, England/ALDP-1639287/2021, England/ALDP-1639296/2021, England/ALDP-16392A5/2021, England/ALDP-16392B4/2021, England/ALDP-16392E1/2021, England/ALDP-163930C/2021, England/ALDP-163931B/2021, England/ALDP-163932A/2021, England/ALDP-1639348/2021, England/ALDP-1639357/2021, England/ALDP-1639366/2021, England/ALDP-1639375/2021, England/ALDP-1639384/2021, England/ALDP-1639393/2021, England/ALDP-16393A2/2021, England/ALDP-16393C0/2021, England/ALDP-16393EE/2021, England/ALDP-16393FD/2021, England/ALDP-1639418/2021, England/ALDP-1639427/2021, England/ALDP-1639454/2021, England/ALDP-1639490/2021, England/ALDP-1639A70/2021, England/ALDP-163A07D/2021, England/ALDP-163A08C/2021, England/ALDP-163A0B9/2021, England/ALDP-163A0D7/2021, England/ALDP-163A0E6/2021, England/ALDP-163A101/2021, England/ALDP-163A13E/2021, England/ALDP-163A14D/2021, England/ALDP-163A16B/2021, England/ALDP-163A17A/2021, England/ALDP-163A198/2021, England/ALDP-163A1C5/2021, England/ALDP-163A1E3/2021, England/ALDP-163A20E/2021, England/ALDP-163A23B/2021, England/ALDP-163A259/2021, England/ALDP-163A295/2021, England/ALDP-163A2B3/2021, England/ALDP-163A2E0/2021, England/ALDP-163A2FF/2021, England/ALDP-163A30B/2021, England/ALDP-163A31A/2021, England/ALDP-163A329/2021, England/ALDP-163A347/2021, England/ALDP-163A356/2021, England/ALDP-163A365/2021, England/ALDP-163A383/2021, England/ALDP-163A3A1/2021, England/ALDP-163A3B0/2021, England/ALDP-163A3CF/2021, England/ALDP-163A3ED/2021, England/ALDP-163A408/2021, England/ALDP-163A417/2021, England/ALDP-163A435/2021, England/ALDP-163A453/2021, England/ALDP-163A471/2021, England/ALDP-163A480/2021, England/ALDP-163A49F/2021, England/ALDP-163A4AE/2021, England/ALDP-163A4EA/2021, England/ALDP-163A505/2021, England/ALDP-163A523/2021, England/ALDP-163A532/2021, England/ALDP-163A550/2021, England/ALDP-163A56F/2021, England/ALDP-163A57E/2021, England/ALDP-163A58D/2021, England/ALDP-163A5AB/2021, England/ALDP-163A5BA/2021, England/ALDP-163A5C9/2021, England/ALDP-163A5D8/2021, England/ALDP-163A5E7/2021, England/ALDP-163A602/2021, England/ALDP-163A611/2021, England/ALDP-163A620/2021, England/ALDP-163E6D1/2021, England/ALDP-163E6FF/2021, England/ALDP-163E70B/2021, England/ALDP-163E71A/2021, England/ALDP-163E729/2021, England/ALDP-163E747/2021, England/ALDP-163E765/2021, England/ALDP-163E774/2021, England/ALDP-163E792/2021, England/ALDP-163E7CF/2021, England/ALDP-163E7ED/2021, England/ALDP-163E7FC/2021, England/ALDP-163E808/2021, England/ALDP-163E817/2021, England/ALDP-163E826/2021, England/ALDP-163E835/2021, England/ALDP-163E853/2021, England/ALDP-163E862/2021, England/ALDP-163E880/2021, England/ALDP-163E89F/2021, England/ALDP-163E8BD/2021, England/ALDP-163E8CC/2021, England/ALDP-163E8DB/2021, England/ALDP-163E8EA/2021, England/ALDP-163E8F9/2021, England/ALDP-163E905/2021, England/ALDP-163E97E/2021, England/ALDP-163E98D/2021, England/ALDP-163E99C/2021, England/ALDP-163E9AB/2021, England/ALDP-163E9BA/2021, England/ALDP-163E9C9/2021, England/ALDP-163EA20/2021, England/ALDP-163EA3F/2021, England/ALDP-163EA4E/2021, England/ALDP-163EA5D/2021, England/ALDP-163EA6C/2021, England/ALDP-163EA7B/2021, England/ALDP-163EAA8/2021, England/ALDP-163EAB7/2021, England/ALDP-163EAF3/2021, England/ALDP-163EB2D/2021, England/ALDP-163EB3C/2021, England/ALDP-163EB5A/2021, England/ALDP-163EB69/2021, England/ALDP-163EB78/2021, England/ALDP-163EB87/2021, England/ALDP-163EBA5/2021, England/ALDP-163EBB4/2021, England/ALDP-163EBC3/2021, England/ALDP-163EBF0/2021, England/ALDP-163EC48/2021, England/ALDP-163EC57/2021, England/ALDP-163EC84/2021, England/ALDP-1648B5D/2021, England/ALDP-1648B6C/2021, England/ALDP-1648B7B/2021, England/ALDP-1648B8A/2021, England/ALDP-1648B99/2021, England/ALDP-1648BC6/2021, England/ALDP-1648BD5/2021, England/ALDP-1648BE4/2021, England/ALDP-1648BF3/2021, England/ALDP-1648C0F/2021, England/ALDP-1648C1E/2021, England/ALDP-1648C2D/2021, England/ALDP-1648C3C/2021, England/ALDP-1648C4B/2021, England/ALDP-1648C5A/2021, England/ALDP-1648C69/2021, England/ALDP-1648C87/2021, England/ALDP-1648C96/2021, England/ALDP-1648CA5/2021, England/ALDP-1648CB4/2021, England/ALDP-1648CC3/2021, England/ALDP-1648CD2/2021, England/ALDP-1648CF0/2021, England/ALDP-1648D0C/2021, England/ALDP-1648D2A/2021, England/ALDP-1648D48/2021, England/ALDP-1648D57/2021, England/ALDP-1648D66/2021, England/ALDP-1648D75/2021, England/ALDP-1648D84/2021, England/ALDP-1648D93/2021, England/ALDP-1648DA2/2021, England/ALDP-1648DB1/2021, England/ALDP-1648DC0/2021, England/ALDP-1648DDF/2021, England/ALDP-1648DEE/2021, England/ALDP-1648DFD/2021, England/ALDP-1648E09/2021, England/ALDP-1648E18/2021, England/ALDP-1648E27/2021, England/ALDP-1648E45/2021, England/ALDP-1648E54/2021, England/ALDP-1648E72/2021, England/ALDP-1648E81/2021, England/ALDP-1648E90/2021, England/ALDP-1648EBE/2021, England/ALDP-1648ECD/2021, England/ALDP-1648EDC/2021, England/ALDP-1648EEB/2021, England/ALDP-1648F15/2021, England/ALDP-1648F24/2021, England/ALDP-1648F33/2021, England/ALDP-1648F42/2021, England/ALDP-1648F51/2021, England/ALDP-1648F7F/2021, England/ALDP-1648F8E/2021, England/ALDP-1648F9D/2021, England/ALDP-1648FAC/2021, England/ALDP-1648FBB/2021, England/ALDP-1648FCA/2021, England/ALDP-1648FD9/2021, England/ALDP-1648FE8/2021, England/ALDP-1648FF7/2021, England/ALDP-1649011/2021, England/ALDP-1649020/2021, England/ALDP-164903F/2021, England/ALDP-164905D/2021, England/ALDP-164907B/2021, England/ALDP-164908A/2021, England/ALDP-16490B7/2021, England/ALDP-16490D5/2021, England/ALDP-16490E4/2021, England/ALDP-16490F3/2021, England/ALDP-164910F/2021, England/ALDP-164911E/2021, England/ALDP-164912D/2021, England/ALDP-1649F9C/2021, England/ALDP-1649FAB/2021, England/ALDP-1649FC9/2021, England/ALDP-1649FD8/2021, England/ALDP-1649FE7/2021, England/ALDP-1649FF6/2021, England/ALDP-164A001/2021, England/ALDP-164A010/2021, England/ALDP-164A02F/2021, England/ALDP-164A03E/2021, England/ALDP-164A04D/2021, England/ALDP-164A05C/2021, England/ALDP-164A07A/2021, England/ALDP-164A089/2021, England/ALDP-164A098/2021, England/ALDP-164A0A7/2021, England/ALDP-164A0B6/2021, England/ALDP-164A0C5/2021, England/ALDP-164A0D4/2021, England/ALDP-164A0E3/2021, England/ALDP-164A0F2/2021, England/ALDP-164A10E/2021, England/ALDP-164A11D/2021, England/ALDP-164A12C/2021, England/ALDP-164A159/2021, England/ALDP-164A168/2021, England/ALDP-164A177/2021, England/ALDP-164A186/2021, England/ALDP-164A195/2021, England/ALDP-164A1B3/2021, England/ALDP-164A1C2/2021, England/ALDP-164A1D1/2021, England/ALDP-164A1E0/2021, England/ALDP-164A1FF/2021, England/ALDP-164A21A/2021, England/ALDP-164A229/2021, England/ALDP-164A238/2021, England/ALDP-164A256/2021, England/ALDP-164A265/2021, England/ALDP-164A274/2021, England/ALDP-164A283/2021, England/ALDP-164A292/2021, England/ALDP-164A2A1/2021, England/ALDP-164A2B0/2021, England/ALDP-164A2CF/2021, England/ALDP-164A8BE/2021, England/ALDP-164A8CD/2021, England/ALDP-164A8DC/2021, England/ALDP-164A8EB/2021, England/ALDP-164A8FA/2021, England/ALDP-164A915/2021, England/ALDP-164A924/2021, England/ALDP-164A933/2021, England/ALDP-164A942/2021, England/ALDP-164A951/2021, England/ALDP-164A960/2021, England/ALDP-164A97F/2021, England/ALDP-164A99D/2021, England/ALDP-164A9AC/2021, England/ALDP-164A9CA/2021, England/ALDP-164A9D9/2021, England/ALDP-164A9E8/2021, England/ALDP-164A9F7/2021, England/ALDP-164AA03/2021, England/ALDP-164AA12/2021, England/ALDP-164AA21/2021, England/ALDP-164AA30/2021, England/ALDP-164AA4F/2021, England/ALDP-164AA5E/2021, England/ALDP-164AA7C/2021, England/ALDP-164AA9A/2021, England/ALDP-164AAA9/2021, England/ALDP-164AAB8/2021, England/ALDP-164AAC7/2021, England/ALDP-164AAE5/2021, England/ALDP-164AAF4/2021, England/ALDP-164AB00/2021, England/ALDP-164AB1F/2021, England/ALDP-164AB2E/2021, England/ALDP-164AB3D/2021, England/ALDP-164AB4C/2021, England/ALDP-164AB5B/2021, England/ALDP-164AB6A/2021, England/ALDP-164AB79/2021, England/ALDP-164AB88/2021, England/ALDP-164AB97/2021, England/ALDP-164ABA6/2021, England/ALDP-164ABB5/2021, England/ALDP-164ABC4/2021, England/ALDP-164ABD3/2021, England/ALDP-164ABE2/2021, England/ALDP-164ABF1/2021, England/ALDP-164AC1C/2021, England/ALDP-164AC2B/2021, England/ALDP-164AC3A/2021, England/ALDP-164AC49/2021, England/ALDP-164AC58/2021, England/ALDP-164AC67/2021, England/ALDP-164AC76/2021, England/ALDP-164AC85/2021, England/ALDP-164ACA3/2021, England/ALDP-164ACB2/2021, England/ALDP-164ACC1/2021, England/ALDP-164ACD0/2021, England/ALDP-164ACEF/2021, England/ALDP-164ACFE/2021, England/ALDP-164AD0A/2021, England/ALDP-164AD19/2021, England/ALDP-164AD28/2021, England/ALDP-164AD37/2021, England/ALDP-164AD46/2021, England/ALDP-164AD64/2021, England/ALDP-164C63A/2021, England/ALDP-164C667/2021, England/ALDP-164C676/2021, England/ALDP-164C694/2021, England/ALDP-164C6A3/2021, England/ALDP-164C6B2/2021, England/ALDP-164C6C1/2021, England/ALDP-164C6D0/2021, England/ALDP-164C6EF/2021, England/ALDP-164C6FE/2021, England/ALDP-164C70A/2021, England/ALDP-164C719/2021, England/ALDP-164C737/2021, England/ALDP-164C746/2021, England/ALDP-164C755/2021, England/ALDP-164C773/2021, England/ALDP-164C782/2021, England/ALDP-164C791/2021, England/ALDP-164C7A0/2021, England/ALDP-164C7BF/2021, England/ALDP-164C7DD/2021, England/ALDP-164C7EC/2021, England/ALDP-164C7FB/2021, England/ALDP-164C816/2021, England/ALDP-164C825/2021, England/ALDP-164C834/2021, England/ALDP-164C852/2021, England/ALDP-164C870/2021, England/ALDP-164C88F/2021, England/ALDP-164C8AD/2021, England/ALDP-164C8BC/2021, England/ALDP-164C8DA/2021, England/ALDP-164C8F8/2021, England/ALDP-164C904/2021, England/ALDP-164C913/2021, England/ALDP-164C922/2021, England/ALDP-164C931/2021, England/ALDP-164C940/2021, England/ALDP-164C95F/2021, England/ALDP-164C96E/2021, England/ALDP-164C97D/2021, England/ALDP-164C98C/2021, England/ALDP-164C99B/2021, England/ALDP-164C9B9/2021, England/ALDP-164C9E6/2021, England/ALDP-164C9F5/2021, England/ALDP-164CA01/2021, England/ALDP-164CA10/2021, England/ALDP-164CA2F/2021, England/ALDP-164CA3E/2021, England/ALDP-164CA5C/2021, England/ALDP-164CA6B/2021, England/ALDP-164CA7A/2021, England/ALDP-164CA98/2021, England/ALDP-164CAA7/2021, England/ALDP-164CAB6/2021, England/ALDP-164CAC5/2021, England/ALDP-164CAD4/2021, England/ALDP-164CAE3/2021, England/ALDP-164CAF2/2021, England/ALDP-164CB1D/2021, England/ALDP-164CB2C/2021, England/ALDP-164CB3B/2021, England/ALDP-164CB4A/2021, England/ALDP-164CB59/2021, England/ALDP-164CB68/2021, England/ALDP-164CB77/2021, England/ALDP-164CB86/2021, England/ALDP-164CB95/2021, England/ALDP-164CBA4/2021, England/ALDP-164CBB3/2021, England/ALDP-164CBC2/2021, England/ALDP-164D1FC/2021, England/ALDP-164D217/2021, England/ALDP-164D226/2021, England/ALDP-164D235/2021, England/ALDP-164D244/2021, England/ALDP-164D253/2021, England/ALDP-164D271/2021, England/ALDP-164D280/2021, England/ALDP-164D29F/2021, England/ALDP-164D2AE/2021, England/ALDP-164D2CC/2021, England/ALDP-164D2EA/2021, England/ALDP-164D305/2021, England/ALDP-164D314/2021, England/ALDP-164D323/2021, England/ALDP-164D332/2021, England/ALDP-164D341/2021, England/ALDP-164D350/2021, England/ALDP-164D36F/2021, England/ALDP-164D37E/2021, England/ALDP-164D38D/2021, England/ALDP-164D39C/2021, England/ALDP-164D3BA/2021, England/ALDP-164D3C9/2021, England/ALDP-164D3D8/2021, England/ALDP-164D3E7/2021, England/ALDP-164D3F6/2021, England/ALDP-164D402/2021, England/ALDP-164D411/2021, England/ALDP-164D420/2021, England/ALDP-164D43F/2021, England/ALDP-164D45D/2021, England/ALDP-164D46C/2021, England/ALDP-164D47B/2021, England/ALDP-164D48A/2021, England/ALDP-164D4A8/2021, England/ALDP-164D4B7/2021, England/ALDP-164D4C6/2021, England/ALDP-164D4D5/2021, England/ALDP-164D4E4/2021, England/ALDP-164D4F3/2021, England/ALDP-164D51E/2021, England/ALDP-164D52D/2021, England/ALDP-164D53C/2021, England/ALDP-164D54B/2021, England/ALDP-164D55A/2021, England/ALDP-164D569/2021, England/ALDP-164D578/2021, England/ALDP-164D587/2021, England/ALDP-164D596/2021, England/ALDP-164D5A5/2021, England/ALDP-164D5B4/2021, England/ALDP-164D5C3/2021, England/ALDP-164D5D2/2021, England/ALDP-164D5E1/2021, England/ALDP-164D5F0/2021, England/ALDP-164D60C/2021, England/ALDP-164D61B/2021, England/ALDP-164D62A/2021, England/ALDP-164D639/2021, England/ALDP-164D648/2021, England/ALDP-164D657/2021, England/ALDP-164D666/2021, England/ALDP-164D675/2021, England/ALDP-164D684/2021, England/ALDP-164D693/2021, England/ALDP-164D6A2/2021, England/ALDP-164D6B1/2021, England/ALDP-164D6C0/2021, England/ALDP-164D6DF/2021, England/ALDP-164D6EE/2021, England/ALDP-164D6FD/2021, England/ALDP-164D709/2021, England/ALDP-164D718/2021, England/ALDP-164D736/2021, England/ALDP-164D745/2021, England/ALDP-164D754/2021, England/ALDP-164D763/2021, England/ALDP-164D772/2021, England/ALDP-164D781/2021, England/ALDP-164D790/2021, England/ALDP-164D7AF/2021, England/ALDP-164DD9E/2021, England/ALDP-164DDAD/2021, England/ALDP-164DDCB/2021, England/ALDP-164DDDA/2021, England/ALDP-164DE04/2021, England/ALDP-164DE13/2021, England/ALDP-164DE22/2021, England/ALDP-164DE31/2021, England/ALDP-164DE40/2021, England/ALDP-164DE5F/2021, England/ALDP-164DE7D/2021, England/ALDP-164DE8C/2021, England/ALDP-164DE9B/2021, England/ALDP-164DEB9/2021, England/ALDP-164DEC8/2021, England/ALDP-164DED7/2021, England/ALDP-164DEE6/2021, England/ALDP-164DEF5/2021, England/ALDP-164DF01/2021, England/ALDP-164DF10/2021, England/ALDP-164DF3E/2021, England/ALDP-164DF5C/2021, England/ALDP-164DF6B/2021, England/ALDP-164DF89/2021, England/ALDP-164DF98/2021, England/ALDP-164DFA7/2021, England/ALDP-164DFB6/2021, England/ALDP-164DFC5/2021, England/ALDP-164DFD4/2021, England/ALDP-164DFF2/2021, England/ALDP-164E01C/2021, England/ALDP-164E02B/2021, England/ALDP-164E049/2021, England/ALDP-164E067/2021, England/ALDP-164E085/2021, England/ALDP-164E094/2021, England/ALDP-164E0A3/2021, England/ALDP-164E0B2/2021, England/ALDP-164E0C1/2021, England/ALDP-164E0D0/2021, England/ALDP-164E0EF/2021, England/ALDP-164E0FE/2021, England/ALDP-164E10A/2021, England/ALDP-164E119/2021, England/ALDP-164E128/2021, England/ALDP-164E137/2021, England/ALDP-164E146/2021, England/ALDP-164E164/2021, England/ALDP-164E182/2021, England/ALDP-164E191/2021, England/ALDP-164E1A0/2021, England/ALDP-164E1BF/2021, England/ALDP-164E1CE/2021, England/ALDP-164E1DD/2021, England/ALDP-164E1FB/2021, England/ALDP-164E207/2021, England/ALDP-164E216/2021, England/ALDP-164E225/2021, England/ALDP-164E234/2021, England/ALDP-164E243/2021, England/ALDP-164E252/2021, England/ALDP-164E261/2021, England/ALDP-164E270/2021, England/ALDP-164E28F/2021, England/ALDP-164E29E/2021, England/ALDP-164E2AD/2021, England/ALDP-164E2BC/2021, England/ALDP-164E2DA/2021, England/ALDP-164E2F8/2021, England/ALDP-164E313/2021, England/ALDP-164E322/2021, England/ALDP-164E331/2021, England/ALDP-164E340/2021, England/ALDP-164E35F/2021, England/ALDP-164E36E/2021, England/ALDP-164E37D/2021, England/ALDP-164E38C/2021, England/ALDP-164E39B/2021, England/ALDP-164E3AA/2021, England/ALDP-164E3B9/2021, England/ALDP-164E3C8/2021, England/ALDP-164E3D7/2021, England/ALDP-164E3E6/2021, England/ALDP-164E3F5/2021, England/ALDP-164E401/2021, England/ALDP-164E410/2021, England/ALDP-164E42F/2021, England/ALDP-164E43E/2021, England/ALDP-164E44D/2021, England/ALDP-164E45C/2021, England/ALDP-164E46B/2021, England/ALDP-164E489/2021, England/ALDP-164E4A7/2021, England/ALDP-164E4C5/2021, England/ALDP-164E4E3/2021, England/ALDP-164E4F2/2021, England/ALDP-164E50E/2021, England/ALDP-164E51D/2021, England/ALDP-164E52C/2021, England/ALDP-164E559/2021, England/ALDP-164E568/2021, England/ALDP-164E577/2021, England/ALDP-164E595/2021, England/ALDP-164E5A4/2021, England/ALDP-164E5B3/2021, England/ALDP-164E5C2/2021, England/ALDP-164E5D1/2021, England/ALDP-164E5E0/2021, England/ALDP-164E5FF/2021, England/ALDP-164E61A/2021, England/ALDP-164E629/2021, England/ALDP-164E638/2021, England/ALDP-164E665/2021, England/ALDP-164E674/2021, England/ALDP-164E683/2021, England/ALDP-164E692/2021, England/ALDP-164E6A1/2021, England/ALDP-164E6B0/2021, England/ALDP-164E6DE/2021, England/ALDP-164E6ED/2021, England/ALDP-164E6FC/2021, England/ALDP-164E708/2021, England/ALDP-164E717/2021, England/ALDP-164E726/2021, England/ALDP-164E735/2021, England/ALDP-164E744/2021, England/ALDP-164E753/2021, England/ALDP-164E762/2021, England/ALDP-164E771/2021, England/ALDP-164E79F/2021, England/ALDP-164E7AE/2021, England/ALDP-164E7BD/2021, England/ALDP-164E7CC/2021, England/ALDP-164E7DB/2021, England/ALDP-164E7EA/2021, England/ALDP-164E805/2021, England/ALDP-164E814/2021, England/ALDP-164E841/2021, England/ALDP-164E850/2021, England/ALDP-164E86F/2021, England/ALDP-164E87E/2021, England/ALDP-164E88D/2021, England/ALDP-164E8AB/2021, England/ALDP-164E8BA/2021, England/ALDP-164E8C9/2021, England/ALDP-164E8D8/2021, England/ALDP-164E8E7/2021, England/ALDP-164E8F6/2021, England/ALDP-164E902/2021, England/ALDP-164E911/2021, England/ALDP-164E920/2021, England/ALDP-164E93F/2021, England/ALDP-164E94E/2021, England/ALDP-164EF3D/2021, England/ALDP-164EF4C/2021, England/ALDP-164EF5B/2021, England/ALDP-164EF6A/2021, England/ALDP-164EF79/2021, England/ALDP-164EF97/2021, England/ALDP-164EFA6/2021, England/ALDP-164EFB5/2021, England/ALDP-164EFC4/2021, England/ALDP-164EFD3/2021, England/ALDP-164EFF1/2021, England/ALDP-164F039/2021, England/ALDP-164F048/2021, England/ALDP-164F066/2021, England/ALDP-164F075/2021, England/ALDP-164F093/2021, England/ALDP-164F0A2/2021, England/ALDP-164F0B1/2021, England/ALDP-164F0C0/2021, England/ALDP-164F0DF/2021, England/ALDP-164F0EE/2021, England/ALDP-164F109/2021, England/ALDP-164F127/2021, England/ALDP-164F145/2021, England/ALDP-164F154/2021, England/ALDP-164F163/2021, England/ALDP-164F172/2021, England/ALDP-164F181/2021, England/ALDP-164F190/2021, England/ALDP-164F1AF/2021, England/ALDP-164F1BE/2021, England/ALDP-164F1CD/2021, England/ALDP-164F1EB/2021, England/ALDP-164F215/2021, England/ALDP-164F224/2021, England/ALDP-164F242/2021, England/ALDP-164F251/2021, England/ALDP-164F260/2021, England/ALDP-164F27F/2021, England/ALDP-164F28E/2021, England/ALDP-164F29D/2021, England/ALDP-164F2CA/2021, England/ALDP-164F2D9/2021, England/ALDP-164F2F7/2021, England/ALDP-164F303/2021, England/ALDP-164F321/2021, England/ALDP-164F330/2021, England/ALDP-164F34F/2021, England/ALDP-164F36D/2021, England/ALDP-164F37C/2021, England/ALDP-164F38B/2021, England/ALDP-164F39A/2021, England/ALDP-164F3A9/2021, England/ALDP-164F3C7/2021, England/ALDP-164F3D6/2021, England/ALDP-164F3E5/2021, England/ALDP-164F3F4/2021, England/ALDP-164F400/2021, England/ALDP-164F44C/2021, England/ALDP-164F45B/2021, England/ALDP-164F46A/2021, England/ALDP-164F479/2021, England/ALDP-164F488/2021, England/ALDP-164F497/2021, England/ALDP-164F4A6/2021, England/ALDP-164F4B5/2021, England/ALDP-164F4C4/2021, England/ALDP-164F4D3/2021, England/ALDP-164F4E2/2021, England/ALDP-164F4F1/2021, England/ALDP-164F50D/2021, England/ALDP-164F51C/2021, England/ALDP-164F52B/2021, England/ALDP-164F53A/2021, England/ALDP-164F549/2021, England/ALDP-164F558/2021, England/ALDP-164F567/2021, England/ALDP-164F576/2021, England/ALDP-164F5A3/2021, England/ALDP-164F5B2/2021, England/ALDP-164F5D0/2021, England/ALDP-164F5EF/2021, England/ALDP-164F5FE/2021, England/ALDP-164F60A/2021, England/ALDP-164F619/2021, England/ALDP-164F637/2021, England/ALDP-164F646/2021, England/ALDP-164F655/2021, England/ALDP-164F664/2021, England/ALDP-164F673/2021, England/ALDP-164F691/2021, England/ALDP-164F6CE/2021, England/ALDP-164F6EC/2021, England/ALDP-164F707/2021, England/ALDP-164F716/2021, England/ALDP-164F725/2021, England/ALDP-164F734/2021, England/ALDP-164F743/2021, England/ALDP-164F752/2021, England/ALDP-164F761/2021, England/ALDP-164F770/2021, England/ALDP-164F78F/2021, England/ALDP-164F7AD/2021, England/ALDP-164F7BC/2021, England/ALDP-164F7DA/2021, England/ALDP-164F7E9/2021, England/ALDP-164F7F8/2021, England/ALDP-164F822/2021, England/ALDP-164F831/2021, England/ALDP-164F840/2021, England/ALDP-164F85F/2021, England/ALDP-164F87D/2021, England/ALDP-164F88C/2021, England/ALDP-164F89B/2021, England/ALDP-164F8B9/2021, England/ALDP-164F8C8/2021, England/ALDP-164F8D7/2021, England/ALDP-164F8E6/2021, England/ALDP-164F8F5/2021, England/ALDP-164F910/2021, England/ALDP-164F92F/2021, England/ALDP-164F93E/2021, England/ALDP-164F94D/2021, England/ALDP-164F95C/2021, England/ALDP-164F96B/2021, England/ALDP-164F97A/2021, England/ALDP-164F989/2021, England/ALDP-164F998/2021, England/ALDP-164F9A7/2021, England/ALDP-164F9B6/2021, England/ALDP-164F9C5/2021, England/ALDP-164F9E3/2021, England/ALDP-164F9F2/2021, England/ALDP-164FA0E/2021, England/ALDP-164FA1D/2021, England/ALDP-164FA2C/2021, England/ALDP-164FA4A/2021, England/ALDP-164FA59/2021, England/ALDP-164FA68/2021, England/ALDP-164FA86/2021, England/ALDP-164FA95/2021, England/ALDP-164FAA4/2021, England/ALDP-164FAB3/2021, England/ALDP-164FAC2/2021, England/ALDP-164FAD1/2021, England/ALDP-164FB0B/2021, England/ALDP-164FB1A/2021, England/ALDP-164FB29/2021, England/ALDP-164FB47/2021, England/ALDP-164FB56/2021, England/ALDP-164FB65/2021, England/ALDP-164FB74/2021, England/ALDP-164FB83/2021, England/ALDP-164FB92/2021, England/ALDP-164FBA1/2021, England/ALDP-164FBB0/2021, England/ALDP-164FBCF/2021, England/ALDP-164FBDE/2021, England/ALDP-164FBED/2021, England/ALDP-164FBFC/2021, England/ALDP-164FC08/2021, England/ALDP-164FC17/2021, England/ALDP-164FC62/2021, England/ALDP-164FC71/2021, England/ALDP-164FC80/2021, England/ALDP-164FC9F/2021, England/ALDP-164FCAE/2021, England/ALDP-164FCCC/2021, England/ALDP-164FCDB/2021, England/ALDP-164FCF9/2021, England/ALDP-164FD23/2021, England/ALDP-164FD32/2021, England/ALDP-164FD41/2021, England/ALDP-164FD50/2021, England/ALDP-164FD6F/2021, England/ALDP-164FD8D/2021, England/ALDP-164FD9C/2021, England/ALDP-164FDAB/2021, England/ALDP-164FDC9/2021, England/ALDP-164FDE7/2021, England/ALDP-164FDF6/2021, England/ALDP-164FE11/2021, England/ALDP-164FE20/2021, England/ALDP-164FE5D/2021, England/ALDP-164FE6C/2021, England/ALDP-164FE8A/2021, England/ALDP-164FE99/2021, England/ALDP-164FEA8/2021, England/ALDP-164FEB7/2021, England/ALDP-164FEC6/2021, England/ALDP-164FED5/2021, England/ALDP-164FEF3/2021, England/ALDP-164FF1E/2021, England/ALDP-164FF4B/2021, England/ALDP-164FF5A/2021, England/ALDP-164FF69/2021, England/ALDP-164FF78/2021, England/ALDP-164FF87/2021, England/ALDP-164FFA5/2021, England/ALDP-164FFB4/2021, England/ALDP-1650008/2021, England/ALDP-1650017/2021, England/ALDP-1650026/2021, England/ALDP-1650035/2021, England/ALDP-1650053/2021, England/ALDP-1650071/2021, England/ALDP-1650080/2021, England/ALDP-165009F/2021, England/ALDP-16500BD/2021, England/ALDP-16500CC/2021, England/ALDP-16506BB/2021, England/ALDP-16506CA/2021, England/ALDP-16506D9/2021, England/ALDP-16506E8/2021, England/ALDP-1650703/2021, England/ALDP-1650712/2021, England/ALDP-1650730/2021, England/ALDP-165074F/2021, England/ALDP-165075E/2021, England/ALDP-165076D/2021, England/ALDP-165079A/2021, England/ALDP-16507A9/2021, England/ALDP-16507B8/2021, England/ALDP-16507C7/2021, England/ALDP-16507D6/2021, England/ALDP-16507E5/2021, England/ALDP-16507F4/2021, England/ALDP-1650800/2021, England/ALDP-165081F/2021, England/ALDP-165082E/2021, England/ALDP-165083D/2021, England/ALDP-165084C/2021, England/ALDP-165085B/2021, England/ALDP-165086A/2021, England/ALDP-1650879/2021, England/ALDP-1650888/2021, England/ALDP-1650897/2021, England/ALDP-16508A6/2021, England/ALDP-16508B5/2021, England/ALDP-16508C4/2021, England/ALDP-16508D3/2021, England/ALDP-16508F1/2021, England/ALDP-165090D/2021, England/ALDP-165091C/2021, England/ALDP-1650958/2021, England/ALDP-1650967/2021, England/ALDP-1650985/2021, England/ALDP-16509B2/2021, England/ALDP-16509C1/2021, England/ALDP-16509D0/2021, England/ALDP-16509EF/2021, England/ALDP-16509FE/2021, England/ALDP-1650A19/2021, England/ALDP-1650A28/2021, England/ALDP-1650A46/2021, England/ALDP-1650A55/2021, England/ALDP-1650A64/2021, England/ALDP-1650A73/2021, England/ALDP-1650A82/2021, England/ALDP-1650A91/2021, England/ALDP-1650AA0/2021, England/ALDP-1650ABF/2021, England/ALDP-1650ACE/2021, England/ALDP-1650ADD/2021, England/ALDP-1650AEC/2021, England/ALDP-1650AFB/2021, England/ALDP-1650B07/2021, England/ALDP-1650B16/2021, England/ALDP-1650B25/2021, England/ALDP-1650B34/2021, England/ALDP-1650B43/2021, England/ALDP-1650B52/2021, England/ALDP-1650B61/2021, England/ALDP-1650B70/2021, England/ALDP-1650B8F/2021, England/ALDP-1650B9E/2021, England/ALDP-1650BAD/2021, England/ALDP-1650BBC/2021, England/ALDP-1650BDA/2021, England/ALDP-1650BE9/2021, England/ALDP-1650BF8/2021, England/ALDP-1650C04/2021, England/ALDP-1650C13/2021, England/ALDP-1650C22/2021, England/ALDP-1650C31/2021, England/ALDP-1650C5F/2021, England/ALDP-1650C6E/2021, England/ALDP-1650C7D/2021, England/ALDP-1650C9B/2021, England/ALDP-1650CE6/2021, England/ALDP-1650CF5/2021, England/ALDP-1650D10/2021, England/ALDP-1650D2F/2021, England/ALDP-1650D4D/2021, England/ALDP-1650D5C/2021, England/ALDP-1650D7A/2021, England/ALDP-1650D89/2021, England/ALDP-1650D98/2021, England/ALDP-1650DA7/2021, England/ALDP-1650DB6/2021, England/ALDP-1650DD4/2021, England/ALDP-1650DE3/2021, England/ALDP-1650DF2/2021, England/ALDP-1650E0E/2021, England/ALDP-1650E4A/2021, England/ALDP-1650E59/2021, England/ALDP-1650E77/2021, England/ALDP-1650E86/2021, England/ALDP-1650E95/2021, England/ALDP-1650EB3/2021, England/ALDP-1650EC2/2021, England/ALDP-1650ED1/2021, England/ALDP-1650F1A/2021, England/ALDP-1650F38/2021, England/ALDP-1650F56/2021, England/ALDP-1650F65/2021, England/ALDP-1650F74/2021, England/ALDP-1650F92/2021, England/ALDP-1650FDE/2021, England/ALDP-1650FED/2021, England/ALDP-1651016/2021, England/ALDP-1651025/2021, England/ALDP-1651052/2021, England/ALDP-1651061/2021, England/ALDP-165108F/2021, England/ALDP-165109E/2021, England/ALDP-16510BC/2021, England/ALDP-16510DA/2021, England/ALDP-16510E9/2021, England/ALDP-16510F8/2021, England/ALDP-1651104/2021, England/ALDP-1651113/2021, England/ALDP-1651131/2021, England/ALDP-1651140/2021, England/ALDP-165115F/2021, England/ALDP-165116E/2021, England/ALDP-165117D/2021, England/ALDP-165118C/2021, England/ALDP-165119B/2021, England/ALDP-16511AA/2021, England/ALDP-16511B9/2021, England/ALDP-16511C8/2021, England/ALDP-16511D7/2021, England/ALDP-16511E6/2021, England/ALDP-16511F5/2021, England/ALDP-1651201/2021, England/ALDP-1651210/2021, England/ALDP-165122F/2021, England/ALDP-165123E/2021, England/ALDP-165124D/2021, England/ALDP-165125C/2021, England/ALDP-165126B/2021, England/ALDP-165127A/2021, England/ALDP-1651289/2021, England/ALDP-1651298/2021, England/ALDP-16512B6/2021, England/ALDP-16512D4/2021, England/ALDP-16512F2/2021, England/ALDP-165130E/2021, England/ALDP-165131D/2021, England/ALDP-165132C/2021, England/ALDP-165133B/2021, England/ALDP-165134A/2021, England/ALDP-1651359/2021, England/ALDP-1651368/2021, England/ALDP-1651377/2021, England/ALDP-1651386/2021, England/ALDP-16513A4/2021, England/ALDP-16513C2/2021, England/ALDP-16513D1/2021, England/ALDP-16513FF/2021, England/ALDP-165141A/2021, England/ALDP-1651438/2021, England/ALDP-1651456/2021, England/ALDP-1651465/2021, England/ALDP-1651474/2021, England/ALDP-1651483/2021, England/ALDP-1651492/2021, England/ALDP-16514A1/2021, England/ALDP-16514B0/2021, England/ALDP-16514CF/2021, England/ALDP-16514DE/2021, England/ALDP-1651508/2021, England/ALDP-1651517/2021, England/ALDP-1651535/2021, England/ALDP-1651544/2021, England/ALDP-1651553/2021, England/ALDP-1651562/2021, England/ALDP-1651571/2021, England/ALDP-1651580/2021, England/ALDP-165159F/2021, England/ALDP-16515AE/2021, England/ALDP-16515BD/2021, England/ALDP-16515DB/2021, England/ALDP-16515F9/2021, England/ALDP-1651614/2021, England/ALDP-1651632/2021, England/ALDP-1651641/2021, England/ALDP-165166F/2021, England/ALDP-165167E/2021, England/ALDP-165168D/2021, England/ALDP-165169C/2021, England/ALDP-16516AB/2021, England/ALDP-16516BA/2021, England/ALDP-16516C9/2021, England/ALDP-16516E7/2021, England/ALDP-16516F6/2021, England/ALDP-1651702/2021, England/ALDP-1651711/2021, England/ALDP-1651720/2021, England/ALDP-165173F/2021, England/ALDP-165174E/2021, England/ALDP-165175D/2021, England/ALDP-165176C/2021, England/ALDP-165177B/2021, England/ALDP-165178A/2021, England/ALDP-1651799/2021, England/ALDP-16517A8/2021, England/ALDP-16517B7/2021, England/ALDP-16517C6/2021, England/ALDP-16517F3/2021, England/ALDP-165180F/2021, England/ALDP-165181E/2021, England/ALDP-165182D/2021, England/ALDP-165183C/2021, England/ALDP-165184B/2021, England/ALDP-16518B4/2021, England/ALDP-16518C3/2021, England/ALDP-16518D2/2021, England/ALDP-16518E1/2021, England/ALDP-16518F0/2021, England/ALDP-165190C/2021, England/ALDP-1651957/2021, England/ALDP-1651984/2021, England/ALDP-1651993/2021, England/ALDP-16519A2/2021, England/ALDP-16519B1/2021, England/ALDP-1651A27/2021, England/ALDP-1651A36/2021, England/ALDP-1651A45/2021, England/ALDP-1651A54/2021, England/ALDP-1651ACD/2021, England/ALDP-1651AEB/2021, England/ALDP-1651AFA/2021, England/ALDP-1651B15/2021, England/ALDP-1651B24/2021, England/ALDP-1651B42/2021, England/ALDP-1651B60/2021, England/ALDP-1651B7F/2021, England/ALDP-1651B8E/2021, England/ALDP-1651B9D/2021, England/ALDP-1651BAC/2021, England/ALDP-1651BBB/2021, England/ALDP-1651BD9/2021, England/ALDP-1651BE8/2021, England/ALDP-1651C12/2021, England/ALDP-1651C21/2021, England/ALDP-1651C5E/2021, England/ALDP-1651C6D/2021, England/ALDP-1651C7C/2021, England/ALDP-1651C8B/2021, England/ALDP-1651CA9/2021, England/ALDP-1651CC7/2021, England/ALDP-1651CD6/2021, England/ALDP-1651CE5/2021, England/ALDP-1651CF4/2021, England/ALDP-1651D00/2021, England/ALDP-1651D2E/2021, England/ALDP-1651D4C/2021, England/ALDP-1651D5B/2021, England/ALDP-1651D6A/2021, England/ALDP-1651D88/2021, England/ALDP-1651D97/2021, England/ALDP-1651DA6/2021, England/ALDP-1651DB5/2021, England/ALDP-1651DC4/2021, England/ALDP-1651DE2/2021, England/ALDP-1651DF1/2021, England/ALDP-1651E0D/2021, England/ALDP-1651E1C/2021, England/ALDP-1651E2B/2021, England/ALDP-1652419/2021, England/ALDP-1652428/2021, England/ALDP-1652437/2021, England/ALDP-1652446/2021, England/ALDP-1652455/2021, England/ALDP-1652464/2021, England/ALDP-1652473/2021, England/ALDP-1652491/2021, England/ALDP-16524A0/2021, England/ALDP-16524BF/2021, England/ALDP-16524CE/2021, England/ALDP-16524DD/2021, England/ALDP-16524FB/2021, England/ALDP-1652516/2021, England/ALDP-1652525/2021, England/ALDP-1652534/2021, England/ALDP-1652543/2021, England/ALDP-1652552/2021, England/ALDP-1652561/2021, England/ALDP-1652570/2021, England/ALDP-165258F/2021, England/ALDP-16525AD/2021, England/ALDP-16525BC/2021, England/ALDP-16525DA/2021, England/ALDP-16525E9/2021, England/ALDP-16525F8/2021, England/ALDP-1652604/2021, England/ALDP-1652622/2021, England/ALDP-1652631/2021, England/ALDP-1652640/2021, England/ALDP-165267D/2021, England/ALDP-165268C/2021, England/ALDP-165269B/2021, England/ALDP-16526AA/2021, England/ALDP-16526B9/2021, England/ALDP-16526C8/2021, England/ALDP-16526D7/2021, England/ALDP-16526E6/2021, England/ALDP-1652701/2021, England/ALDP-1652710/2021, England/ALDP-165272F/2021, England/ALDP-165273E/2021, England/ALDP-165274D/2021, England/ALDP-165275C/2021, England/ALDP-165277A/2021, England/ALDP-1652798/2021, England/ALDP-16527A7/2021, England/ALDP-16527B6/2021, England/ALDP-16527C5/2021, England/ALDP-16527D4/2021, England/ALDP-16527E3/2021, England/ALDP-165280E/2021, England/ALDP-165282C/2021, England/ALDP-165283B/2021, England/ALDP-1652859/2021, England/ALDP-1652877/2021, England/ALDP-1652886/2021, England/ALDP-1652895/2021, England/ALDP-16528A4/2021, England/ALDP-16528B3/2021, England/ALDP-16528C2/2021, England/ALDP-16528D1/2021, England/ALDP-16528FF/2021, England/ALDP-165291A/2021, England/ALDP-1652938/2021, England/ALDP-1652947/2021, England/ALDP-1652956/2021, England/ALDP-1652965/2021, England/ALDP-1652974/2021, England/ALDP-1652983/2021, England/ALDP-1652992/2021, England/ALDP-16529A1/2021, England/ALDP-16529B0/2021, England/ALDP-16529CF/2021, England/ALDP-16529DE/2021, England/ALDP-16529ED/2021, England/ALDP-16529FC/2021, England/ALDP-1652A08/2021, England/ALDP-1652A17/2021, England/ALDP-1652A26/2021, England/ALDP-1652A35/2021, England/ALDP-1652A44/2021, England/ALDP-1652A53/2021, England/ALDP-1652A62/2021, England/ALDP-1652A71/2021, England/ALDP-1652A80/2021, England/ALDP-1652A9F/2021, England/ALDP-1652AAE/2021, England/ALDP-1652ABD/2021, England/ALDP-1652ACC/2021, England/ALDP-1652AEA/2021, England/ALDP-1652AF9/2021, England/ALDP-1652B05/2021, England/ALDP-1652B14/2021, England/ALDP-1652B23/2021, England/ALDP-1652B32/2021, England/ALDP-1652B41/2021, England/ALDP-1652B50/2021, England/ALDP-1652B6F/2021, England/ALDP-1652B8D/2021, England/ALDP-1652B9C/2021, England/ALDP-1652BAB/2021, England/ALDP-1652BC9/2021, England/ALDP-1652BD8/2021, England/ALDP-1652BE7/2021, England/ALDP-1652BF6/2021, England/ALDP-1652C11/2021, England/ALDP-1652C3F/2021, England/ALDP-1652C4E/2021, England/ALDP-1652C5D/2021, England/ALDP-1652C6C/2021, England/ALDP-1652C7B/2021, England/ALDP-1652C99/2021, England/ALDP-1652CA8/2021, England/ALDP-1652CB7/2021, England/ALDP-1652CC6/2021, England/ALDP-1652CF3/2021, England/ALDP-1652D0F/2021, England/ALDP-1652D1E/2021, England/ALDP-1652D2D/2021, England/ALDP-1652D3C/2021, England/ALDP-1652D4B/2021, England/ALDP-1652D5A/2021, England/ALDP-1652D78/2021, England/ALDP-1652D87/2021, England/ALDP-1652DA5/2021, England/ALDP-1652DB4/2021, England/ALDP-1652DC3/2021, England/ALDP-1652DD2/2021, England/ALDP-1652DE1/2021, England/ALDP-1652E0C/2021, England/ALDP-1652E2A/2021, England/ALDP-1652E39/2021, England/ALDP-1652E48/2021, England/ALDP-1652E57/2021, England/ALDP-1652E75/2021, England/ALDP-1652E84/2021, England/ALDP-1652E93/2021, England/ALDP-1652EA2/2021, England/ALDP-1652EB1/2021, England/ALDP-1652EC0/2021, England/ALDP-1652EDF/2021, England/ALDP-1652EEE/2021, England/ALDP-1652EFD/2021, England/ALDP-1652F18/2021, England/ALDP-1652F36/2021, England/ALDP-1652F45/2021, England/ALDP-1652F63/2021, England/ALDP-1652F72/2021, England/ALDP-1652F81/2021, England/ALDP-1652F90/2021, England/ALDP-1652FAF/2021, England/ALDP-1652FCD/2021, England/ALDP-165475A/2021, England/ALDP-1654769/2021, England/ALDP-1654778/2021, England/ALDP-1654787/2021, England/ALDP-1654796/2021, England/ALDP-16547A5/2021, England/ALDP-16547B4/2021, England/ALDP-16547C3/2021, England/ALDP-16547D2/2021, England/ALDP-16547E1/2021, England/ALDP-16547F0/2021, England/ALDP-165480C/2021, England/ALDP-165482A/2021, England/ALDP-1654839/2021, England/ALDP-1654848/2021, England/ALDP-1654857/2021, England/ALDP-1654875/2021, England/ALDP-1654884/2021, England/ALDP-1654893/2021, England/ALDP-16548A2/2021, England/ALDP-16548B1/2021, England/ALDP-16548C0/2021, England/ALDP-16548DF/2021, England/ALDP-16548EE/2021, England/ALDP-1654909/2021, England/ALDP-1654918/2021, England/ALDP-1654927/2021, England/ALDP-1654936/2021, England/ALDP-1654945/2021, England/ALDP-1654954/2021, England/ALDP-1654972/2021, England/ALDP-1654981/2021, England/ALDP-1654990/2021, England/ALDP-16549AF/2021, England/ALDP-16549BE/2021, England/ALDP-16549CD/2021, England/ALDP-16549DC/2021, England/ALDP-16549FA/2021, England/ALDP-1654A06/2021, England/ALDP-1654A15/2021, England/ALDP-1654A24/2021, England/ALDP-1654A33/2021, England/ALDP-1654A42/2021, England/ALDP-1654A51/2021, England/ALDP-1654A60/2021, England/ALDP-1654A7F/2021, England/ALDP-1654A8E/2021, England/ALDP-1654A9D/2021, England/ALDP-1654AAC/2021, England/ALDP-1654ABB/2021, England/ALDP-1654AD9/2021, England/ALDP-1654AE8/2021, England/ALDP-1654B03/2021, England/ALDP-1654B12/2021, England/ALDP-1654B21/2021, England/ALDP-1654B4F/2021, England/ALDP-1654B5E/2021, England/ALDP-1654B6D/2021, England/ALDP-1654B7C/2021, England/ALDP-1654B8B/2021, England/ALDP-1654B9A/2021, England/ALDP-1654BC7/2021, England/ALDP-1654BD6/2021, England/ALDP-1654BE5/2021, England/ALDP-1654BF4/2021, England/ALDP-1654C00/2021, England/ALDP-1654C1F/2021, England/ALDP-1654C2E/2021, England/ALDP-1654C3D/2021, England/ALDP-1654C5B/2021, England/ALDP-1654C79/2021, England/ALDP-1654C88/2021, England/ALDP-1654C97/2021, England/ALDP-1654CA6/2021, England/ALDP-1654CB5/2021, England/ALDP-1654CC4/2021, England/ALDP-1654CD3/2021, England/ALDP-1654CE2/2021, England/ALDP-1654CF1/2021, England/ALDP-1654D0D/2021, England/ALDP-1654D1C/2021, England/ALDP-1654D2B/2021, England/ALDP-1654D3A/2021, England/ALDP-1654D49/2021, England/ALDP-1654D58/2021, England/ALDP-1654D85/2021, England/ALDP-1654D94/2021, England/ALDP-1654DA3/2021, England/ALDP-1654DD0/2021, England/ALDP-1654DEF/2021, England/ALDP-1654DFE/2021, England/ALDP-1654E0A/2021, England/ALDP-1654E19/2021, England/ALDP-1654E28/2021, England/ALDP-1654E37/2021, England/ALDP-1654E46/2021, England/ALDP-1654E55/2021, England/ALDP-1654E64/2021, England/ALDP-1654E73/2021, England/ALDP-1654E82/2021, England/ALDP-1654E91/2021, England/ALDP-1654EBF/2021, England/ALDP-1654ECE/2021, England/ALDP-1654EDD/2021, England/ALDP-1654EEC/2021, England/ALDP-1654F07/2021, England/ALDP-1654F16/2021, England/ALDP-1654F25/2021, England/ALDP-1654F34/2021, England/ALDP-1654F43/2021, England/ALDP-1654F52/2021, England/ALDP-1654F61/2021, England/ALDP-1654F70/2021, England/ALDP-1654FAD/2021, England/ALDP-1654FBC/2021, England/ALDP-1654FDA/2021, England/ALDP-1654FE9/2021, England/ALDP-1655003/2021, England/ALDP-1655012/2021, England/ALDP-1655030/2021, England/ALDP-165504F/2021, England/ALDP-165505E/2021, England/ALDP-165506D/2021, England/ALDP-165507C/2021, England/ALDP-165508B/2021, England/ALDP-165509A/2021, England/ALDP-16550B8/2021, England/ALDP-16550C7/2021, England/ALDP-16550D6/2021, England/ALDP-16550E5/2021, England/ALDP-16550F4/2021, England/ALDP-165511F/2021, England/ALDP-165512E/2021, England/ALDP-165513D/2021, England/ALDP-165514C/2021, England/ALDP-165515B/2021, England/ALDP-165516A/2021, England/ALDP-1655179/2021, England/ALDP-1655188/2021, England/ALDP-1655197/2021, England/ALDP-16551A6/2021, England/ALDP-16551B5/2021, England/ALDP-16551D3/2021, England/ALDP-16551E2/2021, England/ALDP-16551F1/2021, England/ALDP-165520D/2021, England/ALDP-165521C/2021, England/ALDP-165522B/2021, England/ALDP-165523A/2021, England/ALDP-1655249/2021, England/ALDP-1655276/2021, England/ALDP-1655285/2021, England/ALDP-1655294/2021, England/ALDP-16552A3/2021, England/ALDP-16552B2/2021, England/ALDP-16552FE/2021, England/ALDP-165530A/2021, England/ALDP-1655328/2021, England/ALDP-1655337/2021, England/ALDP-1655346/2021, England/ALDP-1655355/2021, England/ALDP-1655364/2021, England/ALDP-1655373/2021, England/ALDP-1655382/2021, England/ALDP-1655391/2021, England/ALDP-16553A0/2021, England/ALDP-16553BF/2021, England/ALDP-16553CE/2021, England/ALDP-16553EC/2021, England/ALDP-16553FB/2021, England/ALDP-1655407/2021, England/ALDP-1655425/2021, England/ALDP-1655434/2021, England/ALDP-1655443/2021, England/ALDP-1655461/2021, England/ALDP-1655470/2021, England/ALDP-165548F/2021, England/ALDP-165549E/2021, England/ALDP-16554BC/2021, England/ALDP-16554CB/2021, England/ALDP-16554DA/2021, England/ALDP-16554E9/2021, England/ALDP-16554F8/2021, England/ALDP-1655504/2021, England/ALDP-1655513/2021, England/ALDP-1655522/2021, England/ALDP-1655540/2021, England/ALDP-165555F/2021, England/ALDP-165556E/2021, England/ALDP-165557D/2021, England/ALDP-165558C/2021, England/ALDP-165559B/2021, England/ALDP-16555AA/2021, England/ALDP-16555B9/2021, England/ALDP-16555C8/2021, England/ALDP-16555D7/2021, England/ALDP-16555E6/2021, England/ALDP-16555F5/2021, England/ALDP-1655601/2021, England/ALDP-1655610/2021, England/ALDP-165562F/2021, England/ALDP-165563E/2021, England/ALDP-165564D/2021, England/ALDP-165565C/2021, England/ALDP-165567A/2021, England/ALDP-1655689/2021, England/ALDP-1655698/2021, England/ALDP-16556A7/2021, England/ALDP-16556C5/2021, England/ALDP-16556D4/2021, England/ALDP-16556F2/2021, England/ALDP-165570E/2021, England/ALDP-165571D/2021, England/ALDP-165573B/2021, England/ALDP-165574A/2021, England/ALDP-1655759/2021, England/ALDP-1655768/2021, England/ALDP-1655777/2021, England/ALDP-1655786/2021, England/ALDP-1655795/2021, England/ALDP-16557A4/2021, England/ALDP-16557C2/2021, England/ALDP-16557D1/2021, England/ALDP-16557E0/2021, England/ALDP-165580B/2021, England/ALDP-1655829/2021, England/ALDP-1655838/2021, England/ALDP-1655847/2021, England/ALDP-1655856/2021, England/ALDP-1655865/2021, England/ALDP-1655883/2021, England/ALDP-1655892/2021, England/ALDP-16558A1/2021, England/ALDP-16558B0/2021, England/ALDP-16558DE/2021, England/ALDP-16558ED/2021, England/ALDP-1655EDC/2021, England/ALDP-1655EFA/2021, England/ALDP-1655F06/2021, England/ALDP-1655F15/2021, England/ALDP-1655F24/2021, England/ALDP-1655F33/2021, England/ALDP-1655F42/2021, England/ALDP-1655F51/2021, England/ALDP-1655F60/2021, England/ALDP-1655F7F/2021, England/ALDP-1655FAC/2021, England/ALDP-1655FBB/2021, England/ALDP-1655FD9/2021, England/ALDP-1655FE8/2021, England/ALDP-1655FF7/2021, England/ALDP-1656002/2021, England/ALDP-1656011/2021, England/ALDP-1656020/2021, England/ALDP-165604E/2021, England/ALDP-165606C/2021, England/ALDP-165607B/2021, England/ALDP-165608A/2021, England/ALDP-1656099/2021, England/ALDP-16560A8/2021, England/ALDP-16560B7/2021, England/ALDP-16560C6/2021, England/ALDP-16560E4/2021, England/ALDP-16560F3/2021, England/ALDP-165610F/2021, England/ALDP-165612D/2021, England/ALDP-165613C/2021, England/ALDP-165615A/2021, England/ALDP-1656169/2021, England/ALDP-1656178/2021, England/ALDP-1656187/2021, England/ALDP-1656196/2021, England/ALDP-16561A5/2021, England/ALDP-16561C3/2021, England/ALDP-16561D2/2021, England/ALDP-16561E1/2021, England/ALDP-16561F0/2021, England/ALDP-165620C/2021, England/ALDP-165621B/2021, England/ALDP-1656239/2021, England/ALDP-1656248/2021, England/ALDP-1656257/2021, England/ALDP-1656275/2021, England/ALDP-1656284/2021, England/ALDP-1656293/2021, England/ALDP-16562A2/2021, England/ALDP-16562B1/2021, England/ALDP-16562C0/2021, England/ALDP-16562EE/2021, England/ALDP-16562FD/2021, England/ALDP-1656309/2021, England/ALDP-1656336/2021, England/ALDP-1656345/2021, England/ALDP-1656372/2021, England/ALDP-1656381/2021, England/ALDP-1656390/2021, England/ALDP-16563AF/2021, England/ALDP-16563BE/2021, England/ALDP-16563CD/2021, England/ALDP-16563DC/2021, England/ALDP-16563EB/2021, England/ALDP-16563FA/2021, England/ALDP-1656406/2021, England/ALDP-1656424/2021, England/ALDP-1656460/2021, England/ALDP-165647F/2021, England/ALDP-165648E/2021, England/ALDP-16564AC/2021, England/ALDP-165707A/2021, England/ALDP-1657089/2021, England/ALDP-1657098/2021, England/ALDP-16570B6/2021, England/ALDP-16570C5/2021, England/ALDP-16570D4/2021, England/ALDP-16570E3/2021, England/ALDP-16570F2/2021, England/ALDP-165712C/2021, England/ALDP-165713B/2021, England/ALDP-1657159/2021, England/ALDP-1657168/2021, England/ALDP-1657177/2021, England/ALDP-1657186/2021, England/ALDP-16571B3/2021, England/ALDP-16571C2/2021, England/ALDP-16571D1/2021, England/ALDP-16571E0/2021, England/ALDP-16571FF/2021, England/ALDP-165720B/2021, England/ALDP-165721A/2021, England/ALDP-1657229/2021, England/ALDP-1657247/2021, England/ALDP-1657256/2021, England/ALDP-1657265/2021, England/ALDP-1657274/2021, England/ALDP-1657283/2021, England/ALDP-1657292/2021, England/ALDP-16572B0/2021, England/ALDP-16572CF/2021, England/ALDP-16572DE/2021, England/ALDP-16572ED/2021, England/ALDP-1657308/2021, England/ALDP-1657317/2021, England/ALDP-1657335/2021, England/ALDP-1657344/2021, England/ALDP-1657353/2021, England/ALDP-1657362/2021, England/ALDP-1657371/2021, England/ALDP-165739F/2021, England/ALDP-16573BD/2021, England/ALDP-16573F9/2021, England/ALDP-1657423/2021, England/ALDP-1657432/2021, England/ALDP-1657450/2021, England/ALDP-165746F/2021, England/ALDP-16574AB/2021, England/ALDP-16574BA/2021, England/ALDP-16574C9/2021, England/ALDP-16574D8/2021, England/ALDP-16574E7/2021, England/ALDP-1657511/2021, England/ALDP-1657520/2021, England/ALDP-165754E/2021, England/ALDP-165756C/2021, England/ALDP-165757B/2021, England/ALDP-165758A/2021, England/ALDP-1657599/2021, England/ALDP-16575A8/2021, England/ALDP-16575C6/2021, England/ALDP-16575D5/2021, England/ALDP-16575E4/2021, England/ALDP-16575F3/2021, England/ALDP-165760F/2021, England/ALDP-165761E/2021, England/ALDP-165762D/2021, England/ALDP-165763C/2021, England/ALDP-165764B/2021, England/ALDP-1657C3A/2021, England/ALDP-1657C49/2021, England/ALDP-1657C58/2021, England/ALDP-1657C76/2021, England/ALDP-1657C85/2021, England/ALDP-1657C94/2021, England/ALDP-1657CA3/2021, England/ALDP-1657CB2/2021, England/ALDP-1657CD0/2021, England/ALDP-1657CEF/2021, England/ALDP-1657CFE/2021, England/ALDP-1657D0A/2021, England/ALDP-1657D19/2021, England/ALDP-1657D37/2021, England/ALDP-1657D55/2021, England/ALDP-1657D64/2021, England/ALDP-1657D73/2021, England/ALDP-1657D82/2021, England/ALDP-1657D91/2021, England/ALDP-1657DA0/2021, England/ALDP-1657DCE/2021, England/ALDP-1657DEC/2021, England/ALDP-1657DFB/2021, England/ALDP-1657E07/2021, England/ALDP-1657E25/2021, England/ALDP-1657E34/2021, England/ALDP-1657E52/2021, England/ALDP-1657E8F/2021, England/ALDP-1657E9E/2021, England/ALDP-1657EAD/2021, England/ALDP-1657EBC/2021, England/ALDP-1657ECB/2021, England/ALDP-1657F13/2021, England/ALDP-1657F22/2021, England/ALDP-1657F40/2021, England/ALDP-1657F5F/2021, England/ALDP-1657F6E/2021, England/ALDP-1657F7D/2021, England/ALDP-1657F8C/2021, England/ALDP-1657F9B/2021, England/ALDP-1657FAA/2021, England/ALDP-1657FB9/2021, England/ALDP-1657FD7/2021, England/ALDP-1657FE6/2021, England/ALDP-1658000/2021, England/ALDP-165803D/2021, England/ALDP-165804C/2021, England/ALDP-165805B/2021, England/ALDP-165806A/2021, England/ALDP-1658079/2021, England/ALDP-16580A6/2021, England/ALDP-16580B5/2021, England/ALDP-16580C4/2021, England/ALDP-16580E2/2021, England/ALDP-16580F1/2021, England/ALDP-165810D/2021, England/ALDP-165812B/2021, England/ALDP-165813A/2021, England/ALDP-1658149/2021, England/ALDP-1658158/2021, England/ALDP-1658167/2021, England/ALDP-1658176/2021, England/ALDP-1658194/2021, England/ALDP-16581A3/2021, England/ALDP-16581B2/2021, England/ALDP-16581D0/2021, England/ALDP-16581EF/2021, England/ALDP-16581FE/2021, England/ALDP-165820A/2021, England/ALDP-16587FC/2021, England/ALDP-1658808/2021, England/ALDP-1658817/2021, England/ALDP-1658826/2021, England/ALDP-1658835/2021, England/ALDP-1658844/2021, England/ALDP-1658853/2021, England/ALDP-1658862/2021, England/ALDP-1658871/2021, England/ALDP-165889F/2021, England/ALDP-16588AE/2021, England/ALDP-16588BD/2021, England/ALDP-16588CC/2021, England/ALDP-16588DB/2021, England/ALDP-16588F9/2021, England/ALDP-1658905/2021, England/ALDP-1658923/2021, England/ALDP-1658932/2021, England/ALDP-1658941/2021, England/ALDP-1658950/2021, England/ALDP-165897E/2021, England/ALDP-165898D/2021, England/ALDP-165899C/2021, England/ALDP-16589AB/2021, England/ALDP-16589BA/2021, England/ALDP-16589E7/2021, England/ALDP-16593BB/2021, England/ALDP-16593CA/2021, England/ALDP-16593D9/2021, England/ALDP-1659412/2021, England/ALDP-1659421/2021, England/ALDP-1659430/2021, England/ALDP-165944F/2021, England/ALDP-165945E/2021, England/ALDP-165946D/2021, England/ALDP-165947C/2021, England/ALDP-165948B/2021, England/ALDP-16594C7/2021, England/ALDP-16594D6/2021, England/ALDP-16594F4/2021, England/ALDP-1659500/2021, England/ALDP-165951F/2021, England/ALDP-165952E/2021, England/ALDP-165953D/2021, England/ALDP-165956A/2021, England/ALDP-1659579/2021, England/ALDP-1659588/2021, England/ALDP-1659597/2021, England/ALDP-16595A6/2021, England/ALDP-16595B5/2021, England/ALDP-16595C4/2021, England/ALDP-16595D3/2021, England/ALDP-16595E2/2021, England/ALDP-16595F1/2021, England/ALDP-165963A/2021, England/ALDP-1659649/2021, England/ALDP-1659658/2021, England/ALDP-1659667/2021, England/ALDP-1659676/2021, England/ALDP-1659685/2021, England/ALDP-1659694/2021, England/ALDP-16596A3/2021, England/ALDP-16596B2/2021, England/ALDP-16596EF/2021, England/ALDP-16596FE/2021, England/ALDP-165970A/2021, England/ALDP-1659719/2021, England/ALDP-1659728/2021, England/ALDP-1659737/2021, England/ALDP-1659746/2021, England/ALDP-1659755/2021, England/ALDP-1659764/2021, England/ALDP-1659773/2021, England/ALDP-16597A0/2021, England/ALDP-16597BF/2021, England/ALDP-16597CE/2021, England/ALDP-16597DD/2021, England/ALDP-16597EC/2021, England/ALDP-1659807/2021, England/ALDP-1659816/2021, England/ALDP-1659825/2021, England/ALDP-1659861/2021, England/ALDP-1659870/2021, England/ALDP-165988F/2021, England/ALDP-165989E/2021, England/ALDP-16598AD/2021, England/ALDP-16598CB/2021, England/ALDP-16598DA/2021, England/ALDP-16598E9/2021, England/ALDP-1659922/2021, England/ALDP-1659931/2021, England/ALDP-1659940/2021, England/ALDP-165995F/2021, England/ALDP-165996E/2021, England/ALDP-165997D/2021, England/ALDP-165998C/2021, England/ALDP-165A55A/2021, England/ALDP-165A569/2021, England/ALDP-165A578/2021, England/ALDP-165A587/2021, England/ALDP-165A596/2021, England/ALDP-165A5A5/2021, England/ALDP-165A5C3/2021, England/ALDP-165A5D2/2021, England/ALDP-165A5E1/2021, England/ALDP-165A5F0/2021, England/ALDP-165A60C/2021, England/ALDP-165A61B/2021, England/ALDP-165A62A/2021, England/ALDP-165A639/2021, England/ALDP-165A648/2021, England/ALDP-165A657/2021, England/ALDP-165A666/2021, England/ALDP-165A684/2021, England/ALDP-165A693/2021, England/ALDP-165A6B1/2021, England/ALDP-165A6C0/2021, England/ALDP-165A6DF/2021, England/ALDP-165A6EE/2021, England/ALDP-165A6FD/2021, England/ALDP-165A709/2021, England/ALDP-165A718/2021, England/ALDP-165A727/2021, England/ALDP-165A736/2021, England/ALDP-165A745/2021, England/ALDP-165A754/2021, England/ALDP-165A763/2021, England/ALDP-165A781/2021, England/ALDP-165A790/2021, England/ALDP-165A7AF/2021, England/ALDP-165A7BE/2021, England/ALDP-165A7CD/2021, England/ALDP-165A7DC/2021, England/ALDP-165A7EB/2021, England/ALDP-165A7FA/2021, England/ALDP-165A806/2021, England/ALDP-165A815/2021, England/ALDP-165A824/2021, England/ALDP-165A833/2021, England/ALDP-165A851/2021, England/ALDP-165A860/2021, England/ALDP-165A88E/2021, England/ALDP-165A89D/2021, England/ALDP-165A8AC/2021, England/ALDP-165A8BB/2021, England/ALDP-165A8CA/2021, England/ALDP-165A8D9/2021, England/ALDP-165A8E8/2021, England/ALDP-165A8F7/2021, England/ALDP-165A912/2021, England/ALDP-165A921/2021, England/ALDP-165A930/2021, England/ALDP-165A94F/2021, England/ALDP-165A95E/2021, England/ALDP-165A96D/2021, England/ALDP-165A98B/2021, England/ALDP-165A99A/2021, England/ALDP-165A9A9/2021, England/ALDP-165A9C7/2021, England/ALDP-165A9D6/2021, England/ALDP-165A9E5/2021, England/ALDP-165A9F4/2021, England/ALDP-165AA00/2021, England/ALDP-165AA1F/2021, England/ALDP-165AA3D/2021, England/ALDP-165AA5B/2021, England/ALDP-165AA6A/2021, England/ALDP-165AA79/2021, England/ALDP-165AA88/2021, England/ALDP-165AA97/2021, England/ALDP-165AAA6/2021, England/ALDP-165AAB5/2021, England/ALDP-165AAC4/2021, England/ALDP-165AAE2/2021, England/ALDP-165AAF1/2021, England/ALDP-165AB0D/2021, England/ALDP-165AB1C/2021, England/ALDP-165AB2B/2021, England/ALDP-165B6FC/2021, England/ALDP-165B708/2021, England/ALDP-165B717/2021, England/ALDP-165B735/2021, England/ALDP-165B744/2021, England/ALDP-165B753/2021, England/ALDP-165B762/2021, England/ALDP-165B780/2021, England/ALDP-165B7AE/2021, England/ALDP-165B7BD/2021, England/ALDP-165B7DB/2021, England/ALDP-165B7EA/2021, England/ALDP-165B823/2021, England/ALDP-165B841/2021, England/ALDP-165B86F/2021, England/ALDP-165B87E/2021, England/ALDP-165B88D/2021, England/ALDP-165B8C9/2021, England/ALDP-165B8D8/2021, England/ALDP-165B8F6/2021, England/ALDP-165B902/2021, England/ALDP-165B911/2021, England/ALDP-165B920/2021, England/ALDP-165B95D/2021, England/ALDP-165B96C/2021, England/ALDP-165B97B/2021, England/ALDP-165B98A/2021, England/ALDP-165B9A8/2021, England/ALDP-165B9E4/2021, England/ALDP-165BA2D/2021, England/ALDP-165BA3C/2021, England/ALDP-165BA4B/2021, England/ALDP-165BA69/2021, England/ALDP-165BA87/2021, England/ALDP-165BAA5/2021, England/ALDP-165BAB4/2021, England/ALDP-165BAC3/2021, England/ALDP-165BAD2/2021, England/ALDP-165BAE1/2021, England/ALDP-165BAF0/2021, England/ALDP-165BB0C/2021, England/ALDP-165BB1B/2021, England/ALDP-165BB2A/2021, England/ALDP-165BB39/2021, England/ALDP-165BB48/2021, England/ALDP-165BB66/2021, England/ALDP-165BB75/2021, England/ALDP-165BB93/2021, England/ALDP-165BBA2/2021, England/ALDP-165BBB1/2021, England/ALDP-165BBC0/2021, England/ALDP-165BBDF/2021, England/ALDP-165BBEE/2021, England/ALDP-165BBFD/2021, England/ALDP-165BC09/2021, England/ALDP-165BC27/2021, England/ALDP-165BC36/2021, England/ALDP-165BC45/2021, England/ALDP-165BC63/2021, England/ALDP-165BCAF/2021, England/ALDP-165BCBE/2021, England/ALDP-165BCCD/2021, England/ALDP-165CE7B/2021, England/ALDP-165CEA8/2021, England/ALDP-165CEB7/2021, England/ALDP-165CEC6/2021, England/ALDP-165CED5/2021, England/ALDP-165CEE4/2021, England/ALDP-165CEF3/2021, England/ALDP-165CF1E/2021, England/ALDP-165CF3C/2021, England/ALDP-165CF5A/2021, England/ALDP-165CF78/2021, England/ALDP-165CF96/2021, England/ALDP-165CFB4/2021, England/ALDP-165CFC3/2021, England/ALDP-165CFE1/2021, England/ALDP-165CFF0/2021, England/ALDP-165D00B/2021, England/ALDP-165D01A/2021, England/ALDP-165D029/2021, England/ALDP-165D038/2021, England/ALDP-165D047/2021, England/ALDP-165D065/2021, England/ALDP-165D083/2021, England/ALDP-165D092/2021, England/ALDP-165D0A1/2021, England/ALDP-165D0CF/2021, England/ALDP-165D0ED/2021, England/ALDP-165D0FC/2021, England/ALDP-165D108/2021, England/ALDP-165D117/2021, England/ALDP-165D126/2021, England/ALDP-165D135/2021, England/ALDP-165D144/2021, England/ALDP-165D153/2021, England/ALDP-165D162/2021, England/ALDP-165D171/2021, England/ALDP-165D180/2021, England/ALDP-165D19F/2021, England/ALDP-165D1AE/2021, England/ALDP-165D1BD/2021, England/ALDP-165D1CC/2021, England/ALDP-165D1DB/2021, England/ALDP-165D1F9/2021, England/ALDP-165D205/2021, England/ALDP-165D223/2021, England/ALDP-165D232/2021, England/ALDP-165D241/2021, England/ALDP-165D250/2021, England/ALDP-165D26F/2021, England/ALDP-165D27E/2021, England/ALDP-165D28D/2021, England/ALDP-165D29C/2021, England/ALDP-165D2AB/2021, England/ALDP-165D2D8/2021, England/ALDP-165D2F6/2021, England/ALDP-165D302/2021, England/ALDP-165D311/2021, England/ALDP-165D320/2021, England/ALDP-165D33F/2021, England/ALDP-165D34E/2021, England/ALDP-165D35D/2021, England/ALDP-165D36C/2021, England/ALDP-165D37B/2021, England/ALDP-165D38A/2021, England/ALDP-165D399/2021, England/ALDP-165D3A8/2021, England/ALDP-165D3B7/2021, England/ALDP-165D3C6/2021, England/ALDP-165D3D5/2021, England/ALDP-165D3E4/2021, England/ALDP-165D3F3/2021, England/ALDP-165D40F/2021, England/ALDP-165D41E/2021, England/ALDP-165D42D/2021, England/ALDP-165D43C/2021, England/ALDP-165D44B/2021, England/ALDP-165EBDC/2021, England/ALDP-165EBEB/2021, England/ALDP-165EBFA/2021, England/ALDP-165EC06/2021, England/ALDP-165EC15/2021, England/ALDP-165EC42/2021, England/ALDP-165EC51/2021, England/ALDP-165EC8E/2021, England/ALDP-165EC9D/2021, England/ALDP-165ECAC/2021, England/ALDP-165ECD9/2021, England/ALDP-165ECE8/2021, England/ALDP-165ECF7/2021, England/ALDP-165ED30/2021, England/ALDP-165ED4F/2021, England/ALDP-165ED5E/2021, England/ALDP-165ED6D/2021, England/ALDP-165ED7C/2021, England/ALDP-165ED8B/2021, England/ALDP-165EDB8/2021, England/ALDP-165EDC7/2021, England/ALDP-165EDD6/2021, England/ALDP-165EDE5/2021, England/ALDP-165EE00/2021, England/ALDP-165EE1F/2021, England/ALDP-165EE2E/2021, England/ALDP-165EE3D/2021, England/ALDP-165EE4C/2021, England/ALDP-165EE5B/2021, England/ALDP-165EE6A/2021, England/ALDP-165EE79/2021, England/ALDP-165EE88/2021, England/ALDP-165EE97/2021, England/ALDP-165EEA6/2021, England/ALDP-165EEB5/2021, England/ALDP-165EED3/2021, England/ALDP-165EF1C/2021, England/ALDP-165EF3A/2021, England/ALDP-165EF49/2021, England/ALDP-165EF58/2021, England/ALDP-165EF67/2021, England/ALDP-165EF94/2021, England/ALDP-165EFB2/2021, England/ALDP-165EFC1/2021, England/ALDP-165EFEF/2021, England/ALDP-165EFFE/2021, England/ALDP-165F009/2021, England/ALDP-165F018/2021, England/ALDP-165F045/2021, England/ALDP-165F054/2021, England/ALDP-165F072/2021, England/ALDP-165F090/2021, England/ALDP-165F0AF/2021, England/ALDP-165F0BE/2021, England/ALDP-165F0CD/2021, England/ALDP-165F0DC/2021, England/ALDP-165F0EB/2021, England/ALDP-165F0FA/2021, England/ALDP-165F115/2021, England/ALDP-165F133/2021, England/ALDP-165F142/2021, England/ALDP-165F151/2021, England/ALDP-165F17F/2021, England/ALDP-165F18E/2021, England/ALDP-165F19D/2021, England/ALDP-165F1AC/2021, England/ALDP-1660366/2021, England/ALDP-1660375/2021, England/ALDP-1660393/2021, England/ALDP-16603A2/2021, England/ALDP-16603B1/2021, England/ALDP-16603C0/2021, England/ALDP-16603DF/2021, England/ALDP-16603EE/2021, England/ALDP-16603FD/2021, England/ALDP-1660409/2021, England/ALDP-1660418/2021, England/ALDP-1660427/2021, England/ALDP-1660436/2021, England/ALDP-1660445/2021, England/ALDP-1660454/2021, England/ALDP-1660463/2021, England/ALDP-1660472/2021, England/ALDP-1660481/2021, England/ALDP-1660490/2021, England/ALDP-16604AF/2021, England/ALDP-16604BE/2021, England/ALDP-16604CD/2021, England/ALDP-16604DC/2021, England/ALDP-16604EB/2021, England/ALDP-16604FA/2021, England/ALDP-1660515/2021, England/ALDP-1660524/2021, England/ALDP-1660533/2021, England/ALDP-1660551/2021, England/ALDP-1660560/2021, England/ALDP-166057F/2021, England/ALDP-166058E/2021, England/ALDP-166059D/2021, England/ALDP-16605AC/2021, England/ALDP-16605BB/2021, England/ALDP-16605CA/2021, England/ALDP-16605F7/2021, England/ALDP-1660603/2021, England/ALDP-1660612/2021, England/ALDP-1660621/2021, England/ALDP-166064F/2021, England/ALDP-166066D/2021, England/ALDP-166067C/2021, England/ALDP-166068B/2021, England/ALDP-16606B8/2021, England/ALDP-16606D6/2021, England/ALDP-16606E5/2021, England/ALDP-1660700/2021, England/ALDP-166071F/2021, England/ALDP-166073D/2021, England/ALDP-166075B/2021, England/ALDP-166076A/2021, England/ALDP-1660779/2021, England/ALDP-1660788/2021, England/ALDP-1660797/2021, England/ALDP-16607A6/2021, England/ALDP-16607B5/2021, England/ALDP-16607C4/2021, England/ALDP-16607E2/2021, England/ALDP-16607F1/2021, England/ALDP-166080D/2021, England/ALDP-166081C/2021, England/ALDP-166083A/2021, England/ALDP-1660867/2021, England/ALDP-1660876/2021, England/ALDP-1660885/2021, England/ALDP-16608A3/2021, England/ALDP-16608B2/2021, England/ALDP-16608C1/2021, England/ALDP-16608D0/2021, England/ALDP-16608EF/2021, England/ALDP-16608FE/2021, England/ALDP-166090A/2021, England/ALDP-1660928/2021, England/ALDP-1661AD9/2021, England/ALDP-1661AE8/2021, England/ALDP-1661AF7/2021, England/ALDP-1661B03/2021, England/ALDP-1661B12/2021, England/ALDP-1661B21/2021, England/ALDP-1661B30/2021, England/ALDP-1661B4F/2021, England/ALDP-1661B5E/2021, England/ALDP-1661B6D/2021, England/ALDP-1661B7C/2021, England/ALDP-1661B8B/2021, England/ALDP-1661BA9/2021, England/ALDP-1661BB8/2021, England/ALDP-1661BC7/2021, England/ALDP-1661BD6/2021, England/ALDP-1661BE5/2021, England/ALDP-1661C00/2021, England/ALDP-1661C1F/2021, England/ALDP-1661C3D/2021, England/ALDP-1661C4C/2021, England/ALDP-1661C5B/2021, England/ALDP-1661C6A/2021, England/ALDP-1661C79/2021, England/ALDP-1661C88/2021, England/ALDP-1661C97/2021, England/ALDP-1661CA6/2021, England/ALDP-1661CB5/2021, England/ALDP-1661CD3/2021, England/ALDP-1661CE2/2021, England/ALDP-1661CF1/2021, England/ALDP-1661D1C/2021, England/ALDP-1661D2B/2021, England/ALDP-1661D3A/2021, England/ALDP-1661D49/2021, England/ALDP-1661D58/2021, England/ALDP-1661D67/2021, England/ALDP-1661D76/2021, England/ALDP-1661D85/2021, England/ALDP-1661D94/2021, England/ALDP-1661DB2/2021, England/ALDP-1661DC1/2021, England/ALDP-1661DD0/2021, England/ALDP-1661DEF/2021, England/ALDP-1661DFE/2021, England/ALDP-1661E0A/2021, England/ALDP-1661E28/2021, England/ALDP-1661E37/2021, England/ALDP-1661E46/2021, England/ALDP-1661E55/2021, England/ALDP-1661E64/2021, England/ALDP-1661E73/2021, England/ALDP-1661E91/2021, England/ALDP-1661EBF/2021, England/ALDP-1661ECE/2021, England/ALDP-1661EDD/2021, England/ALDP-1661EEC/2021, England/ALDP-1661EFB/2021, England/ALDP-1661F07/2021, England/ALDP-1661F16/2021, England/ALDP-1661F25/2021, England/ALDP-1661F34/2021, England/ALDP-1661F43/2021, England/ALDP-1661F61/2021, England/ALDP-1661F70/2021, England/ALDP-1661F8F/2021, England/ALDP-1661F9E/2021, England/ALDP-1661FBC/2021, England/ALDP-1661FCB/2021, England/ALDP-1661FE9/2021, England/ALDP-1661FF8/2021, England/ALDP-1662003/2021, England/ALDP-1662012/2021, England/ALDP-1662021/2021, England/ALDP-1662030/2021, England/ALDP-166204F/2021, England/ALDP-166205E/2021, England/ALDP-166206D/2021, England/ALDP-166208B/2021, England/ALDP-166209A/2021, England/ALDP-16620A9/2021, England/ALDP-1663521/2021, England/ALDP-1663530/2021, England/ALDP-166354F/2021, England/ALDP-166355E/2021, England/ALDP-166356D/2021, England/ALDP-166357C/2021, England/ALDP-166358B/2021, England/ALDP-166359A/2021, England/ALDP-16635A9/2021, England/ALDP-16635B8/2021, England/ALDP-16635C7/2021, England/ALDP-16635D6/2021, England/ALDP-16635E5/2021, England/ALDP-16635F4/2021, England/ALDP-1663600/2021, England/ALDP-166361F/2021, England/ALDP-166362E/2021, England/ALDP-166363D/2021, England/ALDP-166364C/2021, England/ALDP-166365B/2021, England/ALDP-166366A/2021, England/ALDP-1663679/2021, England/ALDP-1663688/2021, England/ALDP-1663697/2021, England/ALDP-16636A6/2021, England/ALDP-16636B5/2021, England/ALDP-16636C4/2021, England/ALDP-16636D3/2021, England/ALDP-16636E2/2021, England/ALDP-16636F1/2021, England/ALDP-166370D/2021, England/ALDP-166371C/2021, England/ALDP-166373A/2021, England/ALDP-1663749/2021, England/ALDP-1663758/2021, England/ALDP-1663767/2021, England/ALDP-1663776/2021, England/ALDP-1663794/2021, England/ALDP-16637A3/2021, England/ALDP-16637B2/2021, England/ALDP-16637C1/2021, England/ALDP-16637D0/2021, England/ALDP-16637FE/2021, England/ALDP-166380A/2021, England/ALDP-1663819/2021, England/ALDP-1663828/2021, England/ALDP-16649D9/2021, England/ALDP-16649E8/2021, England/ALDP-16649F7/2021, England/ALDP-1664A03/2021, England/ALDP-1664A12/2021, England/ALDP-1664A21/2021, England/ALDP-1664A30/2021, England/ALDP-1664A4F/2021, England/ALDP-1664A5E/2021, England/ALDP-1664A6D/2021, England/ALDP-1664A7C/2021, England/ALDP-1664A9A/2021, England/ALDP-1664AA9/2021, England/ALDP-1664AC7/2021, England/ALDP-1664AD6/2021, England/ALDP-1664AE5/2021, England/ALDP-1664B00/2021, England/ALDP-1664B1F/2021, England/ALDP-1664B2E/2021, England/ALDP-1664B3D/2021, England/ALDP-1664B4C/2021, England/ALDP-1664B5B/2021, England/ALDP-1664B6A/2021, England/ALDP-1664B88/2021, England/ALDP-1664B97/2021, England/ALDP-1664BA6/2021, England/ALDP-1664BB5/2021, England/ALDP-1664BC4/2021, England/ALDP-1664BD3/2021, England/ALDP-1664BF1/2021, England/ALDP-1664C0D/2021, England/ALDP-1664C2B/2021, England/ALDP-1664C3A/2021, England/ALDP-1664C49/2021, England/ALDP-1664C58/2021, England/ALDP-1664C67/2021, England/ALDP-1664C76/2021, England/ALDP-1664C94/2021, England/ALDP-1664CA3/2021, England/ALDP-1664CB2/2021, England/ALDP-1664CD0/2021, England/ALDP-1664D0A/2021, England/ALDP-1664D19/2021, England/ALDP-1664D37/2021, England/ALDP-1664D46/2021, England/ALDP-1664D55/2021, England/ALDP-1664D64/2021, England/ALDP-1664D73/2021, England/ALDP-1664D91/2021, England/ALDP-1664DDD/2021, England/ALDP-1664DFB/2021, England/ALDP-1664E07/2021, England/ALDP-1664E16/2021, England/ALDP-1664E25/2021, England/ALDP-1664E34/2021, England/ALDP-1664E43/2021, England/ALDP-1664E70/2021, England/ALDP-1664E9E/2021, England/ALDP-1664EBC/2021, England/ALDP-1664ECB/2021, England/ALDP-1664EDA/2021, England/ALDP-1664EF8/2021, England/ALDP-1664F31/2021, England/ALDP-1664F40/2021, England/ALDP-1664F5F/2021, England/ALDP-1664F7D/2021, England/ALDP-1664F8C/2021, England/ALDP-1664F9B/2021, England/ALDP-16655A7/2021, England/ALDP-16655B6/2021, England/ALDP-16655C5/2021, England/ALDP-16655E3/2021, England/ALDP-16655F2/2021, England/ALDP-166560E/2021, England/ALDP-166561D/2021, England/ALDP-166562C/2021, England/ALDP-166563B/2021, England/ALDP-166564A/2021, England/ALDP-1665668/2021, England/ALDP-1665677/2021, England/ALDP-1665686/2021, England/ALDP-1665695/2021, England/ALDP-16656B3/2021, England/ALDP-16656D1/2021, England/ALDP-16656E0/2021, England/ALDP-166570B/2021, England/ALDP-166571A/2021, England/ALDP-1665738/2021, England/ALDP-1665747/2021, England/ALDP-1665756/2021, England/ALDP-1665774/2021, England/ALDP-1665783/2021, England/ALDP-1665792/2021, England/ALDP-16657CF/2021, England/ALDP-16657ED/2021, England/ALDP-16657FC/2021, England/ALDP-1665808/2021, England/ALDP-1665817/2021, England/ALDP-1665826/2021, England/ALDP-1665835/2021, England/ALDP-1665880/2021, England/ALDP-166589F/2021, England/ALDP-16658EA/2021, England/ALDP-1665941/2021, England/ALDP-1665950/2021, England/ALDP-16659C9/2021, England/ALDP-16659D8/2021, England/ALDP-16659F6/2021, England/ALDP-1665A02/2021, England/ALDP-1665A20/2021, England/ALDP-1665A4E/2021, England/ALDP-1665A6C/2021, England/ALDP-1665A7B/2021, England/ALDP-1665A8A/2021, England/ALDP-1665A99/2021, England/ALDP-1665AA8/2021, England/ALDP-1665AD5/2021, England/ALDP-1665AE4/2021, England/ALDP-1665AF3/2021, England/ALDP-1665B0F/2021, England/ALDP-1665B1E/2021, England/ALDP-1665B2D/2021, England/ALDP-1665B3C/2021, England/ALDP-1665B4B/2021, England/ALDP-1665B69/2021, England/ALDP-1665B78/2021, England/ALDP-1665B96/2021, England/ALDP-1665BA5/2021, England/ALDP-1665BB4/2021, England/ALDP-1665BC3/2021, England/ALDP-1665BD2/2021, England/ALDP-1665BE1/2021, England/ALDP-1665BF0/2021, England/ALDP-1665C0C/2021, England/ALDP-1665C1B/2021, England/ALDP-1665C2A/2021, England/ALDP-1665C39/2021, England/ALDP-1665C48/2021, England/ALDP-1665C57/2021, England/ALDP-1665C66/2021, England/ALDP-1665C75/2021, England/ALDP-1665C93/2021, England/ALDP-1665CC0/2021, England/ALDP-1665CEE/2021, England/ALDP-1665CFD/2021, England/ALDP-1665D09/2021, England/ALDP-1665D18/2021, England/ALDP-1665D27/2021, England/ALDP-1665D36/2021, England/ALDP-1665D54/2021, England/ALDP-1665D63/2021, England/ALDP-1665D72/2021, England/ALDP-1665D90/2021, England/ALDP-1665DBE/2021, England/ALDP-1665DCD/2021, England/ALDP-1665DDC/2021, England/ALDP-1665DFA/2021, England/ALDP-1665E06/2021, England/ALDP-1665E15/2021, England/ALDP-1665E24/2021, England/ALDP-1665E33/2021, England/ALDP-1665E51/2021, England/ALDP-1665E60/2021, England/ALDP-1665E7F/2021, England/ALDP-1665E8E/2021, England/ALDP-1665E9D/2021, England/ALDP-1665EAC/2021, England/ALDP-1665EBB/2021, England/ALDP-1665ED9/2021, England/ALDP-1665EE8/2021, England/ALDP-1665EF7/2021, England/ALDP-1665F03/2021, England/ALDP-1665F12/2021, England/ALDP-1665F21/2021, England/ALDP-1665F30/2021, England/ALDP-1665F4F/2021, England/ALDP-1665F5E/2021, England/ALDP-1665F6D/2021, England/ALDP-1665F7C/2021, England/ALDP-1665F8B/2021, England/ALDP-1665F9A/2021, England/ALDP-1665FA9/2021, England/ALDP-1665FB8/2021, England/ALDP-1665FC7/2021, England/ALDP-1665FD6/2021, England/ALDP-1665FE5/2021, England/ALDP-166600F/2021, England/ALDP-166601E/2021, England/ALDP-166602D/2021, England/ALDP-166603C/2021, England/ALDP-166604B/2021, England/ALDP-166605A/2021, England/ALDP-1666069/2021, England/ALDP-1666078/2021, England/ALDP-1666087/2021, England/ALDP-16660A5/2021, England/ALDP-16660B4/2021, England/ALDP-16660C3/2021, England/ALDP-16660D2/2021, England/ALDP-16660E1/2021, England/ALDP-16660F0/2021, England/ALDP-166610C/2021, England/ALDP-166612A/2021, England/ALDP-1666139/2021, England/ALDP-1666157/2021, England/ALDP-1666166/2021, England/ALDP-1666175/2021, England/ALDP-1666184/2021, England/ALDP-1666193/2021, England/ALDP-16661A2/2021, England/ALDP-16661B1/2021, England/ALDP-16661DF/2021, England/ALDP-16661EE/2021, England/ALDP-16661FD/2021, England/ALDP-1666209/2021, England/ALDP-1666227/2021, England/ALDP-1666236/2021, England/ALDP-1666245/2021, England/ALDP-1666254/2021, England/ALDP-1666263/2021, England/ALDP-1666272/2021, England/ALDP-1666281/2021, England/ALDP-1666290/2021, England/ALDP-16662AF/2021, England/ALDP-16662BE/2021, England/ALDP-16662CD/2021, England/ALDP-16662DC/2021, England/ALDP-16662EB/2021, England/ALDP-16662FA/2021, England/ALDP-1666315/2021, England/ALDP-1666324/2021, England/ALDP-1666333/2021, England/ALDP-1666342/2021, England/ALDP-1666351/2021, England/ALDP-166637F/2021, England/ALDP-166638E/2021, England/ALDP-166639D/2021, England/ALDP-16663AC/2021, England/ALDP-16663BB/2021, England/ALDP-16663D9/2021, England/ALDP-1666403/2021, England/ALDP-1666412/2021, England/ALDP-1666421/2021, England/ALDP-1666430/2021, England/ALDP-166645E/2021, England/ALDP-166646D/2021, England/ALDP-166647C/2021, England/ALDP-166648B/2021, England/ALDP-166649A/2021, England/ALDP-16664A9/2021, England/ALDP-16664B8/2021, England/ALDP-16664C7/2021, England/ALDP-16664D6/2021, England/ALDP-16664E5/2021, England/ALDP-16664F4/2021, England/ALDP-1666500/2021, England/ALDP-166651F/2021, England/ALDP-166652E/2021, England/ALDP-166653D/2021, England/ALDP-166654C/2021, England/ALDP-166655B/2021, England/ALDP-166656A/2021, England/ALDP-1666579/2021, England/ALDP-1666588/2021, England/ALDP-1666597/2021, England/ALDP-16665A6/2021, England/ALDP-16665B5/2021, England/ALDP-16665D3/2021, England/ALDP-16665E2/2021, England/ALDP-16665F1/2021, England/ALDP-166660D/2021, England/ALDP-166661C/2021, England/ALDP-166662B/2021, England/ALDP-1666649/2021, England/ALDP-1666658/2021, England/ALDP-1666667/2021, England/ALDP-1666676/2021, England/ALDP-1666685/2021, England/ALDP-1666694/2021, England/ALDP-16666A3/2021, England/ALDP-16666B2/2021, England/ALDP-16666C1/2021, England/ALDP-16666D0/2021, England/ALDP-16666EF/2021, England/ALDP-16666FE/2021, England/ALDP-166670A/2021, England/ALDP-1666728/2021, England/ALDP-1666737/2021, England/ALDP-1666746/2021, England/ALDP-1666755/2021, England/ALDP-1666764/2021, England/ALDP-1666773/2021, England/ALDP-1666782/2021, England/ALDP-16667A0/2021, England/ALDP-16667BF/2021, England/ALDP-16667CE/2021, England/ALDP-16667DD/2021, England/ALDP-16667EC/2021, England/ALDP-16667FB/2021, England/ALDP-1666807/2021, England/ALDP-1666834/2021, England/ALDP-1666843/2021, England/ALDP-1666852/2021, England/ALDP-1666861/2021, England/ALDP-1666870/2021, England/ALDP-166688F/2021, England/ALDP-166689E/2021, England/ALDP-16668AD/2021, England/ALDP-16668BC/2021, England/ALDP-16668E9/2021, England/ALDP-16668F8/2021, England/ALDP-1666922/2021, England/ALDP-1666931/2021, England/ALDP-1666940/2021, England/ALDP-166695F/2021, England/ALDP-166697D/2021, England/ALDP-166699B/2021, England/ALDP-16669B9/2021, England/ALDP-16669C8/2021, England/ALDP-16669D7/2021, England/ALDP-16669E6/2021, England/ALDP-16669F5/2021, England/ALDP-1666A01/2021, England/ALDP-1666A10/2021, England/ALDP-1666A2F/2021, England/ALDP-1666A3E/2021, England/ALDP-1666A4D/2021, England/ALDP-1666A6B/2021, England/ALDP-1666A7A/2021, England/ALDP-1666A89/2021, England/ALDP-1666A98/2021, England/ALDP-1666AA7/2021, England/ALDP-1666AB6/2021, England/ALDP-1666AC5/2021, England/ALDP-1666AD4/2021, England/ALDP-1666AE3/2021, England/ALDP-1666AF2/2021, England/ALDP-1666B0E/2021, England/ALDP-1666B1D/2021, England/ALDP-1666B2C/2021, England/ALDP-1666B4A/2021, England/ALDP-1666B68/2021, England/ALDP-1666B77/2021, England/ALDP-1666B86/2021, England/ALDP-1666B95/2021, England/ALDP-1666BA4/2021, England/ALDP-1666BB3/2021, England/ALDP-1666BC2/2021, England/ALDP-1666BD1/2021, England/ALDP-1666BE0/2021, England/ALDP-1666BFF/2021, England/ALDP-1666C0B/2021, England/ALDP-1666C1A/2021, England/ALDP-1666C29/2021, England/ALDP-1666C38/2021, England/ALDP-1666C47/2021, England/ALDP-1666C56/2021, England/ALDP-1666C65/2021, England/ALDP-1666C83/2021, England/ALDP-1666CCF/2021, England/ALDP-1666CDE/2021, England/ALDP-1666CED/2021, England/ALDP-1666CFC/2021, England/ALDP-1666D08/2021, England/ALDP-1667314/2021, England/ALDP-1667323/2021, England/ALDP-1667332/2021, England/ALDP-1667341/2021, England/ALDP-1667350/2021, England/ALDP-166736F/2021, England/ALDP-166737E/2021, England/ALDP-166738D/2021, England/ALDP-16673AB/2021, England/ALDP-16673C9/2021, England/ALDP-16673D8/2021, England/ALDP-16673E7/2021, England/ALDP-16673F6/2021, England/ALDP-1667402/2021, England/ALDP-1667411/2021, England/ALDP-166743F/2021, England/ALDP-166744E/2021, England/ALDP-166745D/2021, England/ALDP-166746C/2021, England/ALDP-166747B/2021, England/ALDP-16674A8/2021, England/ALDP-16674B7/2021, England/ALDP-16674E4/2021, England/ALDP-16674F3/2021, England/ALDP-166750F/2021, England/ALDP-166751E/2021, England/ALDP-166752D/2021, England/ALDP-166753C/2021, England/ALDP-166754B/2021, England/ALDP-1667569/2021, England/ALDP-1667578/2021, England/ALDP-1667587/2021, England/ALDP-1667596/2021, England/ALDP-16675A5/2021, England/ALDP-16675B4/2021, England/ALDP-16675C3/2021, England/ALDP-16675E1/2021, England/ALDP-16675F0/2021, England/ALDP-1667639/2021, England/ALDP-1667648/2021, England/ALDP-1667657/2021, England/ALDP-1667675/2021, England/ALDP-16676C0/2021, England/ALDP-16676FD/2021, England/ALDP-1667709/2021, England/ALDP-1667718/2021, England/ALDP-1667727/2021, England/ALDP-1667736/2021, England/ALDP-1667745/2021, England/ALDP-1667772/2021, England/ALDP-1667781/2021, England/ALDP-1667790/2021, England/ALDP-16677BE/2021, England/ALDP-16677CD/2021, England/ALDP-16677DC/2021, England/ALDP-16677FA/2021, England/ALDP-1667806/2021, England/ALDP-1667815/2021, England/ALDP-1667824/2021, England/ALDP-1667833/2021, England/ALDP-1667851/2021, England/ALDP-1667860/2021, England/ALDP-166787F/2021, England/ALDP-166788E/2021, England/ALDP-16678AC/2021, England/ALDP-16678CA/2021, England/ALDP-1667EB9/2021, England/ALDP-1667EF5/2021, England/ALDP-1667F01/2021, England/ALDP-1667F10/2021, England/ALDP-1667F3E/2021, England/ALDP-1667F4D/2021, England/ALDP-1667F5C/2021, England/ALDP-1667F6B/2021, England/ALDP-1667F7A/2021, England/ALDP-1667F89/2021, England/ALDP-1667F98/2021, England/ALDP-1667FA7/2021, England/ALDP-1667FB6/2021, England/ALDP-1667FC5/2021, England/ALDP-1667FD4/2021, England/ALDP-1667FF2/2021, England/ALDP-166800D/2021, England/ALDP-166801C/2021, England/ALDP-166802B/2021, England/ALDP-166803A/2021, England/ALDP-1668058/2021, England/ALDP-1668067/2021, England/ALDP-1668076/2021, England/ALDP-1668085/2021, England/ALDP-1668094/2021, England/ALDP-16680A3/2021, England/ALDP-16680B2/2021, England/ALDP-16680D0/2021, England/ALDP-16680EF/2021, England/ALDP-166810A/2021, England/ALDP-1668119/2021, England/ALDP-1668128/2021, England/ALDP-1668137/2021, England/ALDP-1668155/2021, England/ALDP-1668164/2021, England/ALDP-1668191/2021, England/ALDP-16681A0/2021, England/ALDP-16681BF/2021, England/ALDP-16681EC/2021, England/ALDP-1668207/2021, England/ALDP-1668216/2021, England/ALDP-1668225/2021, England/ALDP-1668234/2021, England/ALDP-1668243/2021, England/ALDP-1668252/2021, England/ALDP-1668261/2021, England/ALDP-166828F/2021, England/ALDP-166829E/2021, England/ALDP-16682AD/2021, England/ALDP-16682BC/2021, England/ALDP-16682E9/2021, England/ALDP-1668304/2021, England/ALDP-1668313/2021, England/ALDP-1668322/2021, England/ALDP-1668340/2021, England/ALDP-166836E/2021, England/ALDP-166837D/2021, England/ALDP-166838C/2021, England/ALDP-16683AA/2021, England/ALDP-16683C8/2021, England/ALDP-16683D7/2021, England/ALDP-16683E6/2021, England/ALDP-1668401/2021, England/ALDP-1668410/2021, England/ALDP-166842F/2021, England/ALDP-166843E/2021, England/ALDP-166844D/2021, England/ALDP-166845C/2021, England/ALDP-166846B/2021, England/ALDP-166847A/2021, England/ALDP-1668489/2021, England/ALDP-1668498/2021, England/ALDP-16684A7/2021, England/ALDP-16684B6/2021, England/ALDP-16684E3/2021, England/ALDP-16684F2/2021, England/ALDP-166850E/2021, England/ALDP-166851D/2021, England/ALDP-166852C/2021, England/ALDP-166853B/2021, England/ALDP-1668559/2021, England/ALDP-1668586/2021, England/ALDP-1668595/2021, England/ALDP-16685A4/2021, England/ALDP-16685B3/2021, England/ALDP-16685C2/2021, England/ALDP-16685D1/2021, England/ALDP-16685E0/2021, England/ALDP-16685FF/2021, England/ALDP-166860B/2021, England/ALDP-166861A/2021, England/ALDP-1668629/2021, England/ALDP-1668638/2021, England/ALDP-1668647/2021, England/ALDP-1668656/2021, England/ALDP-1668665/2021, England/ALDP-1668674/2021, England/ALDP-1668683/2021, England/ALDP-1668692/2021, England/ALDP-16686A1/2021, England/ALDP-16686B0/2021, England/ALDP-16686CF/2021, England/ALDP-16686DE/2021, England/ALDP-16686ED/2021, England/ALDP-16686FC/2021, England/ALDP-1668708/2021, England/ALDP-1668717/2021, England/ALDP-1668726/2021, England/ALDP-1668744/2021, England/ALDP-1668753/2021, England/ALDP-1668762/2021, England/ALDP-1668780/2021, England/ALDP-16687AE/2021, England/ALDP-16687BD/2021, England/ALDP-16687CC/2021, England/ALDP-16687DB/2021, England/ALDP-16687EA/2021, England/ALDP-16687F9/2021, England/ALDP-1668805/2021, England/ALDP-1668823/2021, England/ALDP-1668850/2021, England/ALDP-166886F/2021, England/ALDP-166887E/2021, England/ALDP-166888D/2021, England/ALDP-166889C/2021, England/ALDP-16688AB/2021, England/ALDP-16688BA/2021, England/ALDP-16688C9/2021, England/ALDP-16688D8/2021, England/ALDP-16688E7/2021, England/ALDP-1668902/2021, England/ALDP-1668911/2021, England/ALDP-1668920/2021, England/ALDP-166893F/2021, England/ALDP-166894E/2021, England/ALDP-166895D/2021, England/ALDP-166896C/2021, England/ALDP-166897B/2021, England/ALDP-166898A/2021, England/ALDP-1668999/2021, England/ALDP-16689A8/2021, England/ALDP-16689B7/2021, England/ALDP-16689C6/2021, England/ALDP-16689D5/2021, England/ALDP-16689E4/2021, England/ALDP-1668A0F/2021, England/ALDP-1668A1E/2021, England/ALDP-1668A2D/2021, England/ALDP-1668A3C/2021, England/ALDP-1668A4B/2021, England/ALDP-1668A5A/2021, England/ALDP-1668A69/2021, England/ALDP-1668A87/2021, England/ALDP-1668A96/2021, England/ALDP-1668AA5/2021, England/ALDP-1668AC3/2021, England/ALDP-1668AF0/2021, England/ALDP-1668B57/2021, England/ALDP-1668B66/2021, England/ALDP-1668B75/2021, England/ALDP-1668B84/2021, England/ALDP-1668B93/2021, England/ALDP-1668BA2/2021, England/ALDP-1668BB1/2021, England/ALDP-1668BDF/2021, England/ALDP-1668BFD/2021, England/ALDP-1668C09/2021, England/ALDP-1668C27/2021, England/ALDP-1668C36/2021, England/ALDP-1668C45/2021, England/ALDP-1668C63/2021, England/ALDP-1668C81/2021, England/ALDP-1668C90/2021, England/ALDP-1668CAF/2021, England/ALDP-1668CBE/2021, England/ALDP-1668CCD/2021, England/ALDP-1668CDC/2021, England/ALDP-1668CFA/2021, England/ALDP-1668D06/2021, England/ALDP-1668D24/2021, England/ALDP-1668D42/2021, England/ALDP-1668D51/2021, England/ALDP-1668D60/2021, England/ALDP-1668D7F/2021, England/ALDP-1668D8E/2021, England/ALDP-1668D9D/2021, England/ALDP-1668DAC/2021, England/ALDP-1668DBB/2021, England/ALDP-1668DCA/2021, England/ALDP-1668DD9/2021, England/ALDP-1668E03/2021, England/ALDP-1668E12/2021, England/ALDP-1668E30/2021, England/ALDP-1668E4F/2021, England/ALDP-1668E5E/2021, England/ALDP-1668E6D/2021, England/ALDP-1668E8B/2021, England/ALDP-1668E9A/2021, England/ALDP-1668EB8/2021, England/ALDP-1668ED6/2021, England/ALDP-1668EE5/2021, England/ALDP-1668F2E/2021, England/ALDP-1668F3D/2021, England/ALDP-1668F6A/2021, England/ALDP-1668F79/2021, England/ALDP-1668F88/2021, England/ALDP-1668F97/2021, England/ALDP-1668FB5/2021, England/ALDP-1668FC4/2021, England/ALDP-1668FD3/2021, England/ALDP-1668FE2/2021, England/ALDP-1668FF1/2021, England/ALDP-166900C/2021, England/ALDP-166901B/2021, England/ALDP-166902A/2021, England/ALDP-1669066/2021, England/ALDP-1669075/2021, England/ALDP-1669084/2021, England/ALDP-1669093/2021, England/ALDP-16690A2/2021, England/ALDP-16690B1/2021, England/ALDP-16690C0/2021, England/ALDP-16690FD/2021, England/ALDP-1669109/2021, England/ALDP-1669118/2021, England/ALDP-1669136/2021, England/ALDP-1669145/2021, England/ALDP-1669163/2021, England/ALDP-1669172/2021, England/ALDP-16691BE/2021, England/ALDP-16691DC/2021, England/ALDP-16691EB/2021, England/ALDP-16691FA/2021, England/ALDP-1669206/2021, England/ALDP-1669215/2021, England/ALDP-1669224/2021, England/ALDP-1669242/2021, England/ALDP-1669251/2021, England/ALDP-1669260/2021, England/ALDP-166928E/2021, England/ALDP-16692BB/2021, England/ALDP-16692F7/2021, England/ALDP-1669303/2021, England/ALDP-1669321/2021, England/ALDP-1669330/2021, England/ALDP-166935E/2021, England/ALDP-166937C/2021, England/ALDP-16693B8/2021, England/ALDP-16693C7/2021, England/ALDP-16693F4/2021, England/ALDP-1669400/2021, England/ALDP-166941F/2021, England/ALDP-166942E/2021, England/ALDP-166943D/2021, England/ALDP-166945B/2021, England/ALDP-166946A/2021, England/ALDP-1669488/2021, England/ALDP-1669497/2021, England/ALDP-16694A6/2021, England/ALDP-16694B5/2021, England/ALDP-16694F1/2021, England/ALDP-166950D/2021, England/ALDP-166951C/2021, England/ALDP-166953A/2021, England/ALDP-1669549/2021, England/ALDP-1669567/2021, England/ALDP-1669576/2021, England/ALDP-1669585/2021, England/ALDP-1669594/2021, England/ALDP-16695A3/2021, England/ALDP-16695B2/2021, England/ALDP-16695D0/2021, England/ALDP-16695EF/2021, England/ALDP-16695FE/2021, England/ALDP-166960A/2021, England/ALDP-1669619/2021, England/ALDP-1669628/2021, England/ALDP-166B978/2021, England/ALDP-166B987/2021, England/ALDP-166B996/2021, England/ALDP-166B9A5/2021, England/ALDP-166B9B4/2021, England/ALDP-166B9C3/2021, England/ALDP-166B9D2/2021, England/ALDP-166B9F0/2021, England/ALDP-166BA0C/2021, England/ALDP-166BA1B/2021, England/ALDP-166BA2A/2021, England/ALDP-166BA39/2021, England/ALDP-166BA48/2021, England/ALDP-166BA57/2021, England/ALDP-166BA66/2021, England/ALDP-166BA75/2021, England/ALDP-166BA84/2021, England/ALDP-166BAA2/2021, England/ALDP-166BAB1/2021, England/ALDP-166BAC0/2021, England/ALDP-166BADF/2021, England/ALDP-166BAEE/2021, England/ALDP-166BAFD/2021, England/ALDP-166BB09/2021, England/ALDP-166BB27/2021, England/ALDP-166BB36/2021, England/ALDP-166BB45/2021, England/ALDP-166BB54/2021, England/ALDP-166BB63/2021, England/ALDP-166BB81/2021, England/ALDP-166BB90/2021, England/ALDP-166BBAF/2021, England/ALDP-166BBBE/2021, England/ALDP-166BBCD/2021, England/ALDP-166BBEB/2021, England/ALDP-166BC06/2021, England/ALDP-166BC15/2021, England/ALDP-166BC24/2021, England/ALDP-166BC33/2021, England/ALDP-166BC42/2021, England/ALDP-166BC51/2021, England/ALDP-166BC7F/2021, England/ALDP-166BC8E/2021, England/ALDP-166BC9D/2021, England/ALDP-166BCAC/2021, England/ALDP-166BCBB/2021, England/ALDP-166BCCA/2021, England/ALDP-166BCD9/2021, England/ALDP-166BCF7/2021, England/ALDP-166BD03/2021, England/ALDP-166BD12/2021, England/ALDP-166BD21/2021, England/ALDP-166BD30/2021, England/ALDP-166BD4F/2021, England/ALDP-166BD5E/2021, England/ALDP-166BD6D/2021, England/ALDP-166BD7C/2021, England/ALDP-166BD8B/2021, England/ALDP-166BD9A/2021, England/ALDP-166BDA9/2021, England/ALDP-166BDB8/2021, England/ALDP-166BDC7/2021, England/ALDP-166BDD6/2021, England/ALDP-166BDE5/2021, England/ALDP-166BE00/2021, England/ALDP-166BE2E/2021, England/ALDP-166BE3D/2021, England/ALDP-166BE4C/2021, England/ALDP-166BE5B/2021, England/ALDP-166BE6A/2021, England/ALDP-166BE79/2021, England/ALDP-166BE88/2021, England/ALDP-166BE97/2021, England/ALDP-166BEA6/2021, England/ALDP-166BEC4/2021, England/ALDP-166BED3/2021, England/ALDP-166BEE2/2021, England/ALDP-166BEF1/2021, England/ALDP-166BF1C/2021, England/ALDP-166BF2B/2021, England/ALDP-166BF3A/2021, England/ALDP-166BF49/2021, England/ALDP-166D0F9/2021, England/ALDP-166D105/2021, England/ALDP-166D114/2021, England/ALDP-166D123/2021, England/ALDP-166D132/2021, England/ALDP-166D141/2021, England/ALDP-166D150/2021, England/ALDP-166D16F/2021, England/ALDP-166D17E/2021, England/ALDP-166D18D/2021, England/ALDP-166D19C/2021, England/ALDP-166D1AB/2021, England/ALDP-166D1D8/2021, England/ALDP-166D1F6/2021, England/ALDP-166D202/2021, England/ALDP-166D211/2021, England/ALDP-166D220/2021, England/ALDP-166D23F/2021, England/ALDP-166D24E/2021, England/ALDP-166D25D/2021, England/ALDP-166D26C/2021, England/ALDP-166D27B/2021, England/ALDP-166D28A/2021, England/ALDP-166D299/2021, England/ALDP-166D2A8/2021, England/ALDP-166D2B7/2021, England/ALDP-166D2C6/2021, England/ALDP-166D2D5/2021, England/ALDP-166D2E4/2021, England/ALDP-166D2F3/2021, England/ALDP-166D31E/2021, England/ALDP-166D32D/2021, England/ALDP-166D34B/2021, England/ALDP-166D369/2021, England/ALDP-166D378/2021, England/ALDP-166D387/2021, England/ALDP-166D3B4/2021, England/ALDP-166D3D2/2021, England/ALDP-166D3E1/2021, England/ALDP-166D3F0/2021, England/ALDP-166D40C/2021, England/ALDP-166D41B/2021, England/ALDP-166D439/2021, England/ALDP-166D448/2021, England/ALDP-166D457/2021, England/ALDP-166D466/2021, England/ALDP-166D475/2021, England/ALDP-166D484/2021, England/ALDP-166D4B1/2021, England/ALDP-166D4C0/2021, England/ALDP-166D4DF/2021, England/ALDP-166D509/2021, England/ALDP-166D518/2021, England/ALDP-166D527/2021, England/ALDP-166D536/2021, England/ALDP-166D545/2021, England/ALDP-166D563/2021, England/ALDP-166D581/2021, England/ALDP-166D5AF/2021, England/ALDP-166D5BE/2021, England/ALDP-166D5CD/2021, England/ALDP-166D5DC/2021, England/ALDP-166D5EB/2021, England/ALDP-166D606/2021, England/ALDP-166D615/2021, England/ALDP-166D624/2021, England/ALDP-166D633/2021, England/ALDP-166D642/2021, England/ALDP-166D660/2021, England/ALDP-166D67F/2021, England/ALDP-166D68E/2021, England/ALDP-166D69D/2021, England/ALDP-166DCB9/2021, England/ALDP-166DCE6/2021, England/ALDP-166DCF5/2021, England/ALDP-166DD01/2021, England/ALDP-166DD10/2021, England/ALDP-166DD3E/2021, England/ALDP-166DD4D/2021, England/ALDP-166DD5C/2021, England/ALDP-166DD6B/2021, England/ALDP-166DD89/2021, England/ALDP-166DD98/2021, England/ALDP-166DDC5/2021, England/ALDP-166DDD4/2021, England/ALDP-166DDE3/2021, England/ALDP-166DDF2/2021, England/ALDP-166DE1D/2021, England/ALDP-166DE3B/2021, England/ALDP-166DE4A/2021, England/ALDP-166DE59/2021, England/ALDP-166DE68/2021, England/ALDP-166DE86/2021, England/ALDP-166DE95/2021, England/ALDP-166DEA4/2021, England/ALDP-166DEB3/2021, England/ALDP-166DED1/2021, England/ALDP-166DEE0/2021, England/ALDP-166DEFF/2021, England/ALDP-166DF0B/2021, England/ALDP-166DF29/2021, England/ALDP-166DF47/2021, England/ALDP-166DF56/2021, England/ALDP-166DF65/2021, England/ALDP-166DF74/2021, England/ALDP-166DF83/2021, England/ALDP-166DF92/2021, England/ALDP-166DFA1/2021, England/ALDP-166DFB0/2021, England/ALDP-166DFDE/2021, England/ALDP-166DFED/2021, England/ALDP-166DFFC/2021, England/ALDP-166E007/2021, England/ALDP-166E016/2021, England/ALDP-166E025/2021, England/ALDP-166E034/2021, England/ALDP-166E043/2021, England/ALDP-166E052/2021, England/ALDP-166E061/2021, England/ALDP-166E08F/2021, England/ALDP-166E0AD/2021, England/ALDP-166E0BC/2021, England/ALDP-166E0CB/2021, England/ALDP-166E0DA/2021, England/ALDP-166E0E9/2021, England/ALDP-166E0F8/2021, England/ALDP-166E104/2021, England/ALDP-166E113/2021, England/ALDP-166E140/2021, England/ALDP-166E15F/2021, England/ALDP-166E16E/2021, England/ALDP-166E17D/2021, England/ALDP-166E18C/2021, England/ALDP-166E19B/2021, England/ALDP-166E1AA/2021, England/ALDP-166E1B9/2021, England/ALDP-166E1D7/2021, England/ALDP-166E1E6/2021, England/ALDP-166E1F5/2021, England/ALDP-166E201/2021, England/ALDP-166E210/2021, England/ALDP-166E22F/2021, England/ALDP-166E23E/2021, England/ALDP-166E24D/2021, England/ALDP-166E25C/2021, England/ALDP-166E27A/2021, England/ALDP-166E289/2021, England/ALDP-166E298/2021, England/ALDP-166E2A7/2021, England/ALDP-166E2B6/2021, England/ALDP-166E2D4/2021, England/ALDP-166E2E3/2021, England/ALDP-166E2F2/2021, England/ALDP-166E30E/2021, England/ALDP-166E31D/2021, England/ALDP-166E32C/2021, England/ALDP-166E33B/2021, England/ALDP-166E34A/2021, England/ALDP-166E368/2021, England/ALDP-166E377/2021, England/ALDP-166E386/2021, England/ALDP-166E395/2021, England/ALDP-166E3A4/2021, England/ALDP-166E3B3/2021, England/ALDP-166E3C2/2021, England/ALDP-166E3D1/2021, England/ALDP-166E3E0/2021, England/ALDP-166E3FF/2021, England/ALDP-166E40B/2021, England/ALDP-166E429/2021, England/ALDP-166E438/2021, England/ALDP-166E447/2021, England/ALDP-166E456/2021, England/ALDP-166E465/2021, England/ALDP-166E474/2021, England/ALDP-166E483/2021, England/ALDP-166E492/2021, England/ALDP-166E4A1/2021, England/ALDP-166E4B0/2021, England/ALDP-166E4CF/2021, England/ALDP-166E4ED/2021, England/ALDP-166E508/2021, England/ALDP-166E517/2021, England/ALDP-166E526/2021, England/ALDP-166E535/2021, England/ALDP-166E544/2021, England/ALDP-166E553/2021, England/ALDP-166E562/2021, England/ALDP-166E571/2021, England/ALDP-166E580/2021, England/ALDP-166E59F/2021, England/ALDP-166E5AE/2021, England/ALDP-166E5BD/2021, England/ALDP-166E5CC/2021, England/ALDP-166E5DB/2021, England/ALDP-166E5F9/2021, England/ALDP-166E605/2021, England/ALDP-166E614/2021, England/ALDP-166E623/2021, England/ALDP-166E632/2021, England/ALDP-166E67E/2021, England/ALDP-166E68D/2021, England/ALDP-166E69C/2021, England/ALDP-166E6AB/2021, England/ALDP-166E6BA/2021, England/ALDP-166E6C9/2021, England/ALDP-166E6D8/2021, England/ALDP-166E6E7/2021, England/ALDP-166E711/2021, England/ALDP-166E73F/2021, England/ALDP-166E74E/2021, England/ALDP-166E75D/2021, England/ALDP-166E76C/2021, England/ALDP-166E78A/2021, England/ALDP-166E799/2021, England/ALDP-166E7B7/2021, England/ALDP-166E7C6/2021, England/ALDP-166E7D5/2021, England/ALDP-166E7E4/2021, England/ALDP-166E7F3/2021, England/ALDP-166E80F/2021, England/ALDP-166E81E/2021, England/ALDP-166E82D/2021, England/ALDP-166E83C/2021, England/ALDP-166E84B/2021, England/ALDP-166E85A/2021, England/ALDP-166E869/2021, England/ALDP-166F437/2021, England/ALDP-166F446/2021, England/ALDP-166F455/2021, England/ALDP-166F464/2021, England/ALDP-166F473/2021, England/ALDP-166F482/2021, England/ALDP-166F491/2021, England/ALDP-166F4A0/2021, England/ALDP-166F4BF/2021, England/ALDP-166F4CE/2021, England/ALDP-166F4DD/2021, England/ALDP-166F4EC/2021, England/ALDP-166F4FB/2021, England/ALDP-166F507/2021, England/ALDP-166F516/2021, England/ALDP-166F525/2021, England/ALDP-166F543/2021, England/ALDP-166F552/2021, England/ALDP-166F561/2021, England/ALDP-166F570/2021, England/ALDP-166F58F/2021, England/ALDP-166F5AD/2021, England/ALDP-166F5BC/2021, England/ALDP-166F5CB/2021, England/ALDP-166F5DA/2021, England/ALDP-166F5E9/2021, England/ALDP-166F5F8/2021, England/ALDP-166F604/2021, England/ALDP-166F613/2021, England/ALDP-166F622/2021, England/ALDP-166F631/2021, England/ALDP-166F640/2021, England/ALDP-166F65F/2021, England/ALDP-166F66E/2021, England/ALDP-166F67D/2021, England/ALDP-166F68C/2021, England/ALDP-166F69B/2021, England/ALDP-166F6AA/2021, England/ALDP-166F6B9/2021, England/ALDP-166F6C8/2021, England/ALDP-166F6D7/2021, England/ALDP-166F6E6/2021, England/ALDP-166F701/2021, England/ALDP-166F710/2021, England/ALDP-166F72F/2021, England/ALDP-166F73E/2021, England/ALDP-166F74D/2021, England/ALDP-166F75C/2021, England/ALDP-166F76B/2021, England/ALDP-166F77A/2021, England/ALDP-166F789/2021, England/ALDP-166F798/2021, England/ALDP-166F7A7/2021, England/ALDP-166F7B6/2021, England/ALDP-166F7C5/2021, England/ALDP-166F7D4/2021, England/ALDP-166F7E3/2021, England/ALDP-166F7F2/2021, England/ALDP-166F80E/2021, England/ALDP-166F81D/2021, England/ALDP-166F82C/2021, England/ALDP-166F83B/2021, England/ALDP-166F84A/2021, England/ALDP-166F859/2021, England/ALDP-166F868/2021, England/ALDP-166F877/2021, England/ALDP-166F886/2021, England/ALDP-166F895/2021, England/ALDP-166F8A4/2021, England/ALDP-166F8B3/2021, England/ALDP-166F8C2/2021, England/ALDP-166F8D1/2021, England/ALDP-166F8E0/2021, England/ALDP-166F8FF/2021, England/ALDP-166F90B/2021, England/ALDP-166F91A/2021, England/ALDP-166F929/2021, England/ALDP-166F938/2021, England/ALDP-166F947/2021, England/ALDP-166F956/2021, England/ALDP-166F965/2021, England/ALDP-166F974/2021, England/ALDP-166F992/2021, England/ALDP-166F9A1/2021, England/ALDP-166F9B0/2021, England/ALDP-166F9CF/2021, England/ALDP-166F9DE/2021, England/ALDP-166F9ED/2021, England/ALDP-166F9FC/2021, England/ALDP-166FA08/2021, England/ALDP-166FA17/2021, England/ALDP-166FA26/2021, England/ALDP-166FA35/2021, England/ALDP-166FA44/2021, England/ALDP-166FA53/2021, England/ALDP-166FA62/2021, England/ALDP-166FA71/2021, England/ALDP-166FA80/2021, England/ALDP-166FA9F/2021, England/ALDP-166FABD/2021, England/ALDP-166FACC/2021, England/ALDP-166FADB/2021, England/ALDP-166FAEA/2021, England/ALDP-166FAF9/2021, England/ALDP-166FB05/2021, England/ALDP-166FB23/2021, England/ALDP-166FB32/2021, England/ALDP-166FB41/2021, England/ALDP-166FB50/2021, England/ALDP-166FB6F/2021, England/ALDP-166FB8D/2021, England/ALDP-166FB9C/2021, England/ALDP-166FBAB/2021, England/ALDP-166FBBA/2021, England/ALDP-166FBC9/2021, England/ALDP-166FBD8/2021, England/ALDP-166FBE7/2021, England/ALDP-166FBF6/2021, England/ALDP-166FC02/2021, England/ALDP-166FC11/2021, England/ALDP-166FC20/2021, England/ALDP-166FC3F/2021, England/ALDP-166FC4E/2021, England/ALDP-166FC6C/2021, England/ALDP-166FC7B/2021, England/ALDP-166FCA8/2021, England/ALDP-166FCB7/2021, England/ALDP-166FCC6/2021, England/ALDP-166FCD5/2021, England/ALDP-166FCE4/2021, England/ALDP-166FCF3/2021, England/ALDP-166FD2D/2021, England/ALDP-166FD3C/2021, England/ALDP-166FD4B/2021, England/ALDP-166FD5A/2021, England/ALDP-166FD69/2021, England/ALDP-166FD78/2021, England/ALDP-166FD96/2021, England/ALDP-166FDA5/2021, England/ALDP-166FDB4/2021, England/ALDP-166FDC3/2021, England/ALDP-166FDD2/2021, England/ALDP-166FDE1/2021, England/ALDP-166FDF0/2021, England/ALDP-166FE0C/2021, England/ALDP-166FE1B/2021, England/ALDP-166FE2A/2021, England/ALDP-166FE39/2021, England/ALDP-166FE48/2021, England/ALDP-166FE66/2021, England/ALDP-166FE75/2021, England/ALDP-166FE84/2021, England/ALDP-166FEA2/2021, England/ALDP-166FEB1/2021, England/ALDP-166FEC0/2021, England/ALDP-166FEEE/2021, England/ALDP-166FF18/2021, England/ALDP-166FF27/2021, England/ALDP-166FF36/2021, England/ALDP-166FF45/2021, England/ALDP-166FF63/2021, England/ALDP-166FF72/2021, England/ALDP-166FF81/2021, England/ALDP-166FF90/2021, England/ALDP-166FFBE/2021, England/ALDP-166FFCD/2021, England/ALDP-166FFDC/2021, England/ALDP-166FFEB/2021, England/ALDP-1672F03/2021, England/ALDP-1672F12/2021, England/ALDP-1672F21/2021, England/ALDP-1672F30/2021, England/ALDP-1672F4F/2021, England/ALDP-1672F6D/2021, England/ALDP-1672F7C/2021, England/ALDP-1672F8B/2021, England/ALDP-1672F9A/2021, England/ALDP-1672FB8/2021, England/ALDP-1672FC7/2021, England/ALDP-1672FD6/2021, England/ALDP-167300F/2021, England/ALDP-167301E/2021, England/ALDP-167303C/2021, England/ALDP-167304B/2021, England/ALDP-1673069/2021, England/ALDP-1673078/2021, England/ALDP-1673087/2021, England/ALDP-1673096/2021, England/ALDP-16730B4/2021, England/ALDP-16730C3/2021, England/ALDP-16730D2/2021, England/ALDP-16730E1/2021, England/ALDP-16730F0/2021, England/ALDP-167310C/2021, England/ALDP-167311B/2021, England/ALDP-167312A/2021, England/ALDP-1673139/2021, England/ALDP-1673148/2021, England/ALDP-1673166/2021, England/ALDP-1673175/2021, England/ALDP-1673184/2021, England/ALDP-1673193/2021, England/ALDP-16731B1/2021, England/ALDP-16731C0/2021, England/ALDP-16731DF/2021, England/ALDP-16731EE/2021, England/ALDP-1673218/2021, England/ALDP-1673227/2021, England/ALDP-1673236/2021, England/ALDP-1673245/2021, England/ALDP-1673263/2021, England/ALDP-1673272/2021, England/ALDP-1673281/2021, England/ALDP-1673290/2021, England/ALDP-16732AF/2021, England/ALDP-16732BE/2021, England/ALDP-16732DC/2021, England/ALDP-16732EB/2021, England/ALDP-16732FA/2021, England/ALDP-1673324/2021, England/ALDP-1673342/2021, England/ALDP-1673351/2021, England/ALDP-1673360/2021, England/ALDP-167338E/2021, England/ALDP-167339D/2021, England/ALDP-16733AC/2021, England/ALDP-16733BB/2021, England/ALDP-16733CA/2021, England/ALDP-16733D9/2021, England/ALDP-16733E8/2021, England/ALDP-16733F7/2021, England/ALDP-1673403/2021, England/ALDP-1673412/2021, England/ALDP-1673421/2021, England/ALDP-1673430/2021, England/ALDP-167345E/2021, England/ALDP-167346D/2021, England/ALDP-167348B/2021, England/ALDP-167349A/2021, England/ALDP-16734A9/2021, England/ALDP-16734B8/2021, England/ALDP-16734C7/2021, England/ALDP-1674675/2021, England/ALDP-1674693/2021, England/ALDP-16746A2/2021, England/ALDP-16746B1/2021, England/ALDP-16746C0/2021, England/ALDP-16746DF/2021, England/ALDP-16746EE/2021, England/ALDP-16746FD/2021, England/ALDP-1674709/2021, England/ALDP-1674718/2021, England/ALDP-1674727/2021, England/ALDP-1674736/2021, England/ALDP-1674745/2021, England/ALDP-1674754/2021, England/ALDP-1674763/2021, England/ALDP-1674772/2021, England/ALDP-1674781/2021, England/ALDP-1674790/2021, England/ALDP-16747AF/2021, England/ALDP-16747BE/2021, England/ALDP-16747CD/2021, England/ALDP-16747DC/2021, England/ALDP-16747EB/2021, England/ALDP-16747FA/2021, England/ALDP-1674806/2021, England/ALDP-1674815/2021, England/ALDP-1674824/2021, England/ALDP-1674833/2021, England/ALDP-1674851/2021, England/ALDP-1674860/2021, England/ALDP-167487F/2021, England/ALDP-167488E/2021, England/ALDP-167489D/2021, England/ALDP-16748AC/2021, England/ALDP-16748BB/2021, England/ALDP-16748CA/2021, England/ALDP-16748D9/2021, England/ALDP-16748E8/2021, England/ALDP-16748F7/2021, England/ALDP-1674903/2021, England/ALDP-1674921/2021, England/ALDP-1674930/2021, England/ALDP-167494F/2021, England/ALDP-167495E/2021, England/ALDP-167496D/2021, England/ALDP-167497C/2021, England/ALDP-167498B/2021, England/ALDP-167499A/2021, England/ALDP-16749A9/2021, England/ALDP-16749B8/2021, England/ALDP-16749D6/2021, England/ALDP-16749E5/2021, England/ALDP-16749F4/2021, England/ALDP-1674A1F/2021, England/ALDP-1674A2E/2021, England/ALDP-1674A3D/2021, England/ALDP-1674A4C/2021, England/ALDP-1674A5B/2021, England/ALDP-1674A6A/2021, England/ALDP-1674A79/2021, England/ALDP-1674A88/2021, England/ALDP-1674A97/2021, England/ALDP-1674AA6/2021, England/ALDP-1674AB5/2021, England/ALDP-1674AC4/2021, England/ALDP-1674AD3/2021, England/ALDP-1674AE2/2021, England/ALDP-1674AF1/2021, England/ALDP-1674B0D/2021, England/ALDP-1674B1C/2021, England/ALDP-1674B3A/2021, England/ALDP-1674B49/2021, England/ALDP-1674B58/2021, England/ALDP-1674B67/2021, England/ALDP-1674B76/2021, England/ALDP-1674B85/2021, England/ALDP-1674B94/2021, England/ALDP-1674BA3/2021, England/ALDP-1674BB2/2021, England/ALDP-1674BC1/2021, England/ALDP-1674BEF/2021, England/ALDP-1674BFE/2021, England/ALDP-1674C0A/2021, England/ALDP-1674C19/2021, England/ALDP-1674C28/2021, England/ALDP-1674C37/2021, England/ALDP-1674C46/2021, England/ALDP-1676F96/2021, England/ALDP-1676FA5/2021, England/ALDP-1676FB4/2021, England/ALDP-1676FC3/2021, England/ALDP-1676FD2/2021, England/ALDP-1676FE1/2021, England/ALDP-1676FF0/2021, England/ALDP-167700B/2021, England/ALDP-167701A/2021, England/ALDP-1677029/2021, England/ALDP-1677038/2021, England/ALDP-1677047/2021, England/ALDP-1677056/2021, England/ALDP-1677065/2021, England/ALDP-1677074/2021, England/ALDP-1677083/2021, England/ALDP-1677092/2021, England/ALDP-16770CF/2021, England/ALDP-16770DE/2021, England/ALDP-16770ED/2021, England/ALDP-16770FC/2021, England/ALDP-1677108/2021, England/ALDP-1677117/2021, England/ALDP-1677126/2021, England/ALDP-1677135/2021, England/ALDP-1677162/2021, England/ALDP-1677171/2021, England/ALDP-1677180/2021, England/ALDP-167719F/2021, England/ALDP-16771AE/2021, England/ALDP-16771BD/2021, England/ALDP-16771CC/2021, England/ALDP-16771DB/2021, England/ALDP-16771EA/2021, England/ALDP-16771F9/2021, England/ALDP-1677205/2021, England/ALDP-1677214/2021, England/ALDP-1677232/2021, England/ALDP-1677241/2021, England/ALDP-1677250/2021, England/ALDP-167726F/2021, England/ALDP-167727E/2021, England/ALDP-167729C/2021, England/ALDP-16772AB/2021, England/ALDP-16772C9/2021, England/ALDP-16772E7/2021, England/ALDP-16772F6/2021, England/ALDP-1677302/2021, England/ALDP-1677311/2021, England/ALDP-1677320/2021, England/ALDP-167733F/2021, England/ALDP-167734E/2021, England/ALDP-167735D/2021, England/ALDP-167736C/2021, England/ALDP-167737B/2021, England/ALDP-1677399/2021, England/ALDP-16773A8/2021, England/ALDP-16773B7/2021, England/ALDP-16773D5/2021, England/ALDP-16773F3/2021, England/ALDP-167740F/2021, England/ALDP-167742D/2021, England/ALDP-167743C/2021, England/ALDP-167744B/2021, England/ALDP-167745A/2021, England/ALDP-1677469/2021, England/ALDP-1677478/2021, England/ALDP-1677487/2021, England/ALDP-16774A5/2021, England/ALDP-16774B4/2021, England/ALDP-16774C3/2021, England/ALDP-16774D2/2021, England/ALDP-16774E1/2021, England/ALDP-167750C/2021, England/ALDP-167751B/2021, England/ALDP-167752A/2021, England/ALDP-1677539/2021, England/ALDP-1677548/2021, England/ALDP-1677557/2021, England/ALDP-1677566/2021, England/ALDP-16792D6/2021, England/ALDP-16792F4/2021, England/ALDP-1679300/2021, England/ALDP-167932E/2021, England/ALDP-167933D/2021, England/ALDP-167934C/2021, England/ALDP-1679379/2021, England/ALDP-1679388/2021, England/ALDP-1679397/2021, England/ALDP-16793A6/2021, England/ALDP-16793B5/2021, England/ALDP-16793C4/2021, England/ALDP-16793E2/2021, England/ALDP-167941C/2021, England/ALDP-1679449/2021, England/ALDP-1679458/2021, England/ALDP-1679476/2021, England/ALDP-1679485/2021, England/ALDP-16794A3/2021, England/ALDP-16794B2/2021, England/ALDP-16794C1/2021, England/ALDP-16794D0/2021, England/ALDP-16794EF/2021, England/ALDP-16794FE/2021, England/ALDP-167950A/2021, England/ALDP-1679519/2021, England/ALDP-1679537/2021, England/ALDP-1679546/2021, England/ALDP-1679555/2021, England/ALDP-1679564/2021, England/ALDP-1679573/2021, England/ALDP-1679582/2021, England/ALDP-1679591/2021, England/ALDP-16795A0/2021, England/ALDP-16795BF/2021, England/ALDP-16795DD/2021, England/ALDP-16795EC/2021, England/ALDP-16795FB/2021, England/ALDP-1679607/2021, England/ALDP-1679616/2021, England/ALDP-1679625/2021, England/ALDP-1679634/2021, England/ALDP-1679643/2021, England/ALDP-1679652/2021, England/ALDP-1679661/2021, England/ALDP-1679670/2021, England/ALDP-167968F/2021, England/ALDP-16796BC/2021, England/ALDP-16796CB/2021, England/ALDP-16796DA/2021, England/ALDP-16796E9/2021, England/ALDP-16796F8/2021, England/ALDP-1679704/2021, England/ALDP-1679722/2021, England/ALDP-1679731/2021, England/ALDP-1679740/2021, England/ALDP-167976E/2021, England/ALDP-167978C/2021, England/ALDP-167979B/2021, England/ALDP-16797AA/2021, England/ALDP-16797B9/2021, England/ALDP-16797C8/2021, England/ALDP-16797D7/2021, England/ALDP-16797E6/2021, England/ALDP-16797F5/2021, England/ALDP-167983E/2021, England/ALDP-167984D/2021, England/ALDP-167985C/2021, England/ALDP-167986B/2021, England/ALDP-167987A/2021, England/ALDP-1679889/2021, England/ALDP-1679898/2021, England/ALDP-1679F84/2021, England/ALDP-1679F93/2021, England/ALDP-1679FA2/2021, England/ALDP-1679FB1/2021, England/ALDP-1679FDF/2021, England/ALDP-1679FFD/2021, England/ALDP-167A008/2021, England/ALDP-167A017/2021, England/ALDP-167A026/2021, England/ALDP-167A035/2021, England/ALDP-167A044/2021, England/ALDP-167A071/2021, England/ALDP-167A0BD/2021, England/ALDP-167A105/2021, England/ALDP-167A114/2021, England/ALDP-167A123/2021, England/ALDP-167A132/2021, England/ALDP-167A141/2021, England/ALDP-167A19C/2021, England/ALDP-167A1AB/2021, England/ALDP-167A1BA/2021, England/ALDP-167A1C9/2021, England/ALDP-167A1F6/2021, England/ALDP-167A220/2021, England/ALDP-167A23F/2021, England/ALDP-167A28A/2021, England/ALDP-167A299/2021, England/ALDP-167A2A8/2021, England/ALDP-167A2B7/2021, England/ALDP-167A2E4/2021, England/ALDP-167A2F3/2021, England/ALDP-167A30F/2021, England/ALDP-167A32D/2021, England/ALDP-167A35A/2021, England/ALDP-167A387/2021, England/ALDP-167A396/2021, England/ALDP-167A3A5/2021, England/ALDP-167A3B4/2021, England/ALDP-167A3C3/2021, England/ALDP-167A3D2/2021, England/ALDP-167A3E1/2021, England/ALDP-167A3F0/2021, England/ALDP-167A40C/2021, England/ALDP-167A457/2021, England/ALDP-167A466/2021, England/ALDP-167A475/2021, England/ALDP-167A484/2021, England/ALDP-167A493/2021, England/ALDP-167A4A2/2021, England/ALDP-167A4B1/2021, England/ALDP-167A4C0/2021, England/ALDP-167A4DF/2021, England/ALDP-167A4EE/2021, England/ALDP-167A4FD/2021, England/ALDP-167A509/2021, England/ALDP-167A527/2021, England/ALDP-167A536/2021, England/ALDP-167B034/2021, England/ALDP-167B043/2021, England/ALDP-167B052/2021, England/ALDP-167B061/2021, England/ALDP-167B070/2021, England/ALDP-167B08F/2021, England/ALDP-167B09E/2021, England/ALDP-167B0AD/2021, England/ALDP-167B0BC/2021, England/ALDP-167B0CB/2021, England/ALDP-167B0E9/2021, England/ALDP-167B0F8/2021, England/ALDP-167B104/2021, England/ALDP-167B113/2021, England/ALDP-167B122/2021, England/ALDP-167B131/2021, England/ALDP-167B140/2021, England/ALDP-167B15F/2021, England/ALDP-167B16E/2021, England/ALDP-167B17D/2021, England/ALDP-167B18C/2021, England/ALDP-167B1AA/2021, England/ALDP-167B1B9/2021, England/ALDP-167B1C8/2021, England/ALDP-167B1D7/2021, England/ALDP-167B1E6/2021, England/ALDP-167B1F5/2021, England/ALDP-167B201/2021, England/ALDP-167B210/2021, England/ALDP-167B23E/2021, England/ALDP-167B24D/2021, England/ALDP-167B25C/2021, England/ALDP-167B27A/2021, England/ALDP-167B289/2021, England/ALDP-167B298/2021, England/ALDP-167B2B6/2021, England/ALDP-167B2D4/2021, England/ALDP-167B2E3/2021, England/ALDP-167B2F2/2021, England/ALDP-167B30E/2021, England/ALDP-167B31D/2021, England/ALDP-167B32C/2021, England/ALDP-167B34A/2021, England/ALDP-167B359/2021, England/ALDP-167B368/2021, England/ALDP-167B377/2021, England/ALDP-167B395/2021, England/ALDP-167B3A4/2021, England/ALDP-167B3B3/2021, England/ALDP-167B3C2/2021, England/ALDP-167B3D1/2021, England/ALDP-167B3E0/2021, England/ALDP-167B3FF/2021, England/ALDP-167B40B/2021, England/ALDP-167B41A/2021, England/ALDP-167B429/2021, England/ALDP-167B438/2021, England/ALDP-167B447/2021, England/ALDP-167B456/2021, England/ALDP-167B465/2021, England/ALDP-167B474/2021, England/ALDP-167B483/2021, England/ALDP-167B492/2021, England/ALDP-167B4A1/2021, England/ALDP-167B4B0/2021, England/ALDP-167B4CF/2021, England/ALDP-167B4ED/2021, England/ALDP-167B4FC/2021, England/ALDP-167B508/2021, England/ALDP-167B526/2021, England/ALDP-167B535/2021, England/ALDP-167B544/2021, England/ALDP-167B553/2021, England/ALDP-167B562/2021, England/ALDP-167B571/2021, England/ALDP-167B580/2021, England/ALDP-167B59F/2021, England/ALDP-167B5BD/2021, England/ALDP-167B5CC/2021, England/ALDP-167B5DB/2021, England/ALDP-167B5EA/2021, England/ALDP-167B5F9/2021, England/ALDP-167C7B6/2021, England/ALDP-167C7C5/2021, England/ALDP-167C7D4/2021, England/ALDP-167C7E3/2021, England/ALDP-167C7F2/2021, England/ALDP-167C80E/2021, England/ALDP-167C81D/2021, England/ALDP-167C82C/2021, England/ALDP-167C84A/2021, England/ALDP-167C859/2021, England/ALDP-167C868/2021, England/ALDP-167C877/2021, England/ALDP-167C886/2021, England/ALDP-167C895/2021, England/ALDP-167C8A4/2021, England/ALDP-167C8B3/2021, England/ALDP-167C8C2/2021, England/ALDP-167C8E0/2021, England/ALDP-167C90B/2021, England/ALDP-167C91A/2021, England/ALDP-167C929/2021, England/ALDP-167C938/2021, England/ALDP-167C947/2021, England/ALDP-167C956/2021, England/ALDP-167C965/2021, England/ALDP-167C974/2021, England/ALDP-167C983/2021, England/ALDP-167C992/2021, England/ALDP-167C9A1/2021, England/ALDP-167C9B0/2021, England/ALDP-167C9CF/2021, England/ALDP-167C9DE/2021, England/ALDP-167C9ED/2021, England/ALDP-167C9FC/2021, England/ALDP-167CA08/2021, England/ALDP-167CA17/2021, England/ALDP-167CA26/2021, England/ALDP-167CA35/2021, England/ALDP-167CA44/2021, England/ALDP-167CA53/2021, England/ALDP-167CA62/2021, England/ALDP-167CA71/2021, England/ALDP-167CA80/2021, England/ALDP-167CA9F/2021, England/ALDP-167CABD/2021, England/ALDP-167CACC/2021, England/ALDP-167CADB/2021, England/ALDP-167CAEA/2021, England/ALDP-167CAF9/2021, England/ALDP-167CB05/2021, England/ALDP-167CB14/2021, England/ALDP-167CB23/2021, England/ALDP-167CB32/2021, England/ALDP-167CB41/2021, England/ALDP-167CB50/2021, England/ALDP-167CB6F/2021, England/ALDP-167CB7E/2021, England/ALDP-167CB8D/2021, England/ALDP-167CB9C/2021, England/ALDP-167CBAB/2021, England/ALDP-167CBBA/2021, England/ALDP-167CBC9/2021, England/ALDP-167CBD8/2021, England/ALDP-167CBE7/2021, England/ALDP-167CBF6/2021, England/ALDP-167CC02/2021, England/ALDP-167CC11/2021, England/ALDP-167CC3F/2021, England/ALDP-167CC5D/2021, England/ALDP-167CC6C/2021, England/ALDP-167CC7B/2021, England/ALDP-167CC8A/2021, England/ALDP-167CC99/2021, England/ALDP-167CCA8/2021, England/ALDP-167CCC6/2021, England/ALDP-167CCD5/2021, England/ALDP-167CCE4/2021, England/ALDP-167CCF3/2021, England/ALDP-167CD0F/2021, England/ALDP-167CD1E/2021, England/ALDP-167CD3C/2021, England/ALDP-167CD4B/2021, England/ALDP-167CD5A/2021, England/ALDP-167CD69/2021, England/ALDP-167CD78/2021, England/ALDP-167CD87/2021, England/ALDP-167D955/2021, England/ALDP-167D964/2021, England/ALDP-167D973/2021, England/ALDP-167D9A0/2021, England/ALDP-167D9BF/2021, England/ALDP-167D9CE/2021, England/ALDP-167D9DD/2021, England/ALDP-167D9EC/2021, England/ALDP-167D9FB/2021, England/ALDP-167DA07/2021, England/ALDP-167DA16/2021, England/ALDP-167DA25/2021, England/ALDP-167DA34/2021, England/ALDP-167DA43/2021, England/ALDP-167DA52/2021, England/ALDP-167DA61/2021, England/ALDP-167DA70/2021, England/ALDP-167DA8F/2021, England/ALDP-167DA9E/2021, England/ALDP-167DABC/2021, England/ALDP-167DACB/2021, England/ALDP-167DADA/2021, England/ALDP-167DAE9/2021, England/ALDP-167DAF8/2021, England/ALDP-167DB04/2021, England/ALDP-167DB13/2021, England/ALDP-167DB22/2021, England/ALDP-167DB31/2021, England/ALDP-167DB40/2021, England/ALDP-167DB5F/2021, England/ALDP-167DB6E/2021, England/ALDP-167DB7D/2021, England/ALDP-167DB8C/2021, England/ALDP-167DB9B/2021, England/ALDP-167DBAA/2021, England/ALDP-167DBB9/2021, England/ALDP-167DBC8/2021, England/ALDP-167DBD7/2021, England/ALDP-167DBE6/2021, England/ALDP-167DBF5/2021, England/ALDP-167DC01/2021, England/ALDP-167DC10/2021, England/ALDP-167DC2F/2021, England/ALDP-167DC3E/2021, England/ALDP-167DC4D/2021, England/ALDP-167DC5C/2021, England/ALDP-167DC6B/2021, England/ALDP-167DC7A/2021, England/ALDP-167DC98/2021, England/ALDP-167DCA7/2021, England/ALDP-167DCB6/2021, England/ALDP-167DCC5/2021, England/ALDP-167DCD4/2021, England/ALDP-167DCF2/2021, England/ALDP-167DD0E/2021, England/ALDP-167DD1D/2021, England/ALDP-167DD2C/2021, England/ALDP-167DD3B/2021, England/ALDP-167DD4A/2021, England/ALDP-167DD59/2021, England/ALDP-167DD68/2021, England/ALDP-167DD77/2021, England/ALDP-167DD86/2021, England/ALDP-167DD95/2021, England/ALDP-167DDD1/2021, England/ALDP-167DDE0/2021, England/ALDP-167DDFF/2021, England/ALDP-167DE0B/2021, England/ALDP-167DE1A/2021, England/ALDP-167DE29/2021, England/ALDP-167DE38/2021, England/ALDP-167DE47/2021, England/ALDP-167DE56/2021, England/ALDP-167DE65/2021, England/ALDP-167DE74/2021, England/ALDP-167DE83/2021, England/ALDP-167DE92/2021, England/ALDP-167DEA1/2021, England/ALDP-167DEB0/2021, England/ALDP-167DECF/2021, England/ALDP-167DEDE/2021, England/ALDP-167DEED/2021, England/ALDP-167DF08/2021, England/ALDP-167DF17/2021, England/ALDP-167DF26/2021, England/ALDP-167F62F/2021, England/ALDP-167F63E/2021, England/ALDP-167F64D/2021, England/ALDP-167F65C/2021, England/ALDP-167F66B/2021, England/ALDP-167F67A/2021, England/ALDP-167F689/2021, England/ALDP-167F698/2021, England/ALDP-167F6A7/2021, England/ALDP-1680281/2021, England/ALDP-1680290/2021, England/ALDP-16802AF/2021, England/ALDP-16802BE/2021, England/ALDP-16802CD/2021, England/ALDP-16802DC/2021, England/ALDP-16802EB/2021, England/ALDP-16802FA/2021, England/ALDP-1680315/2021, England/ALDP-1680324/2021, England/ALDP-1680351/2021, England/ALDP-1680360/2021, England/ALDP-168038E/2021, England/ALDP-168039D/2021, England/ALDP-16803AC/2021, England/ALDP-16803BB/2021, England/ALDP-16803CA/2021, England/ALDP-16803D9/2021, England/ALDP-16803E8/2021, England/ALDP-16803F7/2021, England/ALDP-1680403/2021, England/ALDP-1680412/2021, England/ALDP-1680421/2021, England/ALDP-1680430/2021, England/ALDP-168044F/2021, England/ALDP-168045E/2021, England/ALDP-168046D/2021, England/ALDP-168047C/2021, England/ALDP-168048B/2021, England/ALDP-168049A/2021, England/ALDP-16804A9/2021, England/ALDP-16804B8/2021, England/ALDP-16804C7/2021, England/ALDP-16804D6/2021, England/ALDP-16804E5/2021, England/ALDP-16804F4/2021, England/ALDP-1680500/2021, England/ALDP-168051F/2021, England/ALDP-168053D/2021, England/ALDP-168054C/2021, England/ALDP-168055B/2021, England/ALDP-168056A/2021, England/ALDP-1680579/2021, England/ALDP-1680588/2021, England/ALDP-1680597/2021, England/ALDP-16805A6/2021, England/ALDP-16805B5/2021, England/ALDP-16805C4/2021, England/ALDP-16805D3/2021, England/ALDP-16805F1/2021, England/ALDP-168060D/2021, England/ALDP-168061C/2021, England/ALDP-168062B/2021, England/ALDP-1680649/2021, England/ALDP-1680658/2021, England/ALDP-1680667/2021, England/ALDP-1680676/2021, England/ALDP-1680685/2021, England/ALDP-16806A3/2021, England/ALDP-16806B2/2021, England/ALDP-16806C1/2021, England/ALDP-16806EF/2021, England/ALDP-16806FE/2021, England/ALDP-168070A/2021, England/ALDP-1680719/2021, England/ALDP-1680728/2021, England/ALDP-1680737/2021, England/ALDP-1680746/2021, England/ALDP-1680764/2021, England/ALDP-1680773/2021, England/ALDP-1680782/2021, England/ALDP-16807A0/2021, England/ALDP-16807BF/2021, England/ALDP-16807CE/2021, England/ALDP-16807DD/2021, England/ALDP-16807EC/2021, England/ALDP-16807FB/2021, England/ALDP-1680807/2021, England/ALDP-1680816/2021, England/ALDP-1680825/2021, England/ALDP-1680834/2021, England/ALDP-1680843/2021, England/ALDP-1680E32/2021, England/ALDP-1680E50/2021, England/ALDP-1680E6F/2021, England/ALDP-1680E8D/2021, England/ALDP-1680E9C/2021, England/ALDP-1680EAB/2021, England/ALDP-1680EBA/2021, England/ALDP-1680ED8/2021, England/ALDP-1680EE7/2021, England/ALDP-1680EF6/2021, England/ALDP-1680F02/2021, England/ALDP-1680F11/2021, England/ALDP-1680F20/2021, England/ALDP-1680F3F/2021, England/ALDP-1680F4E/2021, England/ALDP-1680F5D/2021, England/ALDP-1680F7B/2021, England/ALDP-1680F8A/2021, England/ALDP-1680F99/2021, England/ALDP-1680FA8/2021, England/ALDP-1680FB7/2021, England/ALDP-1680FC6/2021, England/ALDP-1680FD5/2021, England/ALDP-1680FE4/2021, England/ALDP-1680FF3/2021, England/ALDP-168100E/2021, England/ALDP-168101D/2021, England/ALDP-168103B/2021, England/ALDP-168104A/2021, England/ALDP-1681068/2021, England/ALDP-1681077/2021, England/ALDP-1681086/2021, England/ALDP-1681095/2021, England/ALDP-16810A4/2021, England/ALDP-16810B3/2021, England/ALDP-16810D1/2021, England/ALDP-16810E0/2021, England/ALDP-16810FF/2021, England/ALDP-168110B/2021, England/ALDP-168111A/2021, England/ALDP-1681129/2021, England/ALDP-1681138/2021, England/ALDP-1681147/2021, England/ALDP-1681156/2021, England/ALDP-1681165/2021, England/ALDP-1681174/2021, England/ALDP-1681183/2021, England/ALDP-1681192/2021, England/ALDP-16811A1/2021, England/ALDP-16811B0/2021, England/ALDP-16811CF/2021, England/ALDP-16811DE/2021, England/ALDP-16811ED/2021, England/ALDP-16811FC/2021, England/ALDP-1681208/2021, England/ALDP-1681217/2021, England/ALDP-1681226/2021, England/ALDP-1681235/2021, England/ALDP-1681244/2021, England/ALDP-1681253/2021, England/ALDP-1681262/2021, England/ALDP-1681271/2021, England/ALDP-1681280/2021, England/ALDP-168129F/2021, England/ALDP-16812AE/2021, England/ALDP-16812BD/2021, England/ALDP-16812CC/2021, England/ALDP-16812DB/2021, England/ALDP-16812EA/2021, England/ALDP-16812F9/2021, England/ALDP-1681305/2021, England/ALDP-1681314/2021, England/ALDP-1681323/2021, England/ALDP-1681332/2021, England/ALDP-1681341/2021, England/ALDP-1681350/2021, England/ALDP-168136F/2021, England/ALDP-168137E/2021, England/ALDP-168138D/2021, England/ALDP-168139C/2021, England/ALDP-16813AB/2021, England/ALDP-16813C9/2021, England/ALDP-16813D8/2021, England/ALDP-16813E7/2021, England/ALDP-16813F6/2021, England/ALDP-1681402/2021, England/ALDP-168143F/2021, England/ALDP-168144E/2021, England/ALDP-168145D/2021, England/ALDP-168146C/2021, England/ALDP-168147B/2021, England/ALDP-168148A/2021, England/ALDP-1681499/2021, England/ALDP-16814A8/2021, England/ALDP-16814B7/2021, England/ALDP-16814C6/2021, England/ALDP-16814D5/2021, England/ALDP-16814F3/2021, England/ALDP-168150F/2021, England/ALDP-168151E/2021, England/ALDP-168152D/2021, England/ALDP-168153C/2021, England/ALDP-168154B/2021, England/ALDP-168155A/2021, England/ALDP-1681569/2021, England/ALDP-1681578/2021, England/ALDP-1681587/2021, England/ALDP-1681596/2021, England/ALDP-16815A5/2021, England/ALDP-16815B4/2021, England/ALDP-16815C3/2021, England/ALDP-16815E1/2021, England/ALDP-16815F0/2021, England/ALDP-168160C/2021, England/ALDP-168161B/2021, England/ALDP-168162A/2021, England/ALDP-1681639/2021, England/ALDP-1681648/2021, England/ALDP-1681657/2021, England/ALDP-1681666/2021, England/ALDP-1681675/2021, England/ALDP-1681684/2021, England/ALDP-1681693/2021, England/ALDP-16816A2/2021, England/ALDP-16816B1/2021, England/ALDP-16816C0/2021, England/ALDP-16816DF/2021, England/ALDP-16816EE/2021, England/ALDP-1681718/2021, England/ALDP-1681727/2021, England/ALDP-1681736/2021, England/ALDP-1681745/2021, England/ALDP-1681754/2021, England/ALDP-1681763/2021, England/ALDP-1681781/2021, England/ALDP-1681790/2021, England/ALDP-16817AF/2021, England/ALDP-16817BE/2021, England/ALDP-16817CD/2021, England/ALDP-16817FA/2021, England/ALDP-1681806/2021, England/ALDP-1681815/2021, England/ALDP-1681824/2021, England/ALDP-1681833/2021, England/ALDP-1681851/2021, England/ALDP-168188E/2021, England/ALDP-16818AC/2021, England/ALDP-16818BB/2021, England/ALDP-16818CA/2021, England/ALDP-16818D9/2021, England/ALDP-16818E8/2021, England/ALDP-16818F7/2021, England/ALDP-1681903/2021, England/ALDP-1681912/2021, England/ALDP-1681930/2021, England/ALDP-168194F/2021, England/ALDP-168195E/2021, England/ALDP-168196D/2021, England/ALDP-168197C/2021, England/ALDP-168198B/2021, England/ALDP-168199A/2021, England/ALDP-16819A9/2021, England/ALDP-16819B8/2021, England/ALDP-16819C7/2021, England/ALDP-16819D6/2021, England/ALDP-1683D32/2021, England/ALDP-1683D41/2021, England/ALDP-1683D50/2021, England/ALDP-1683D7E/2021, England/ALDP-1683D8D/2021, England/ALDP-1683D9C/2021, England/ALDP-1683DAB/2021, England/ALDP-1683DC9/2021, England/ALDP-1683DD8/2021, England/ALDP-1683DF6/2021, England/ALDP-1683E02/2021, England/ALDP-1683E11/2021, England/ALDP-1683E4E/2021, England/ALDP-1683E5D/2021, England/ALDP-1683E7B/2021, England/ALDP-1683E99/2021, England/ALDP-1683EA8/2021, England/ALDP-1683EB7/2021, England/ALDP-1683ED5/2021, England/ALDP-1683EE4/2021, England/ALDP-1683EF3/2021, England/ALDP-1683F0F/2021, England/ALDP-1683F1E/2021, England/ALDP-1683F2D/2021, England/ALDP-1683F3C/2021, England/ALDP-1683F4B/2021, England/ALDP-1683F5A/2021, England/ALDP-1683F69/2021, England/ALDP-1683F87/2021, England/ALDP-1683F96/2021, England/ALDP-1683FA5/2021, England/ALDP-1683FB4/2021, England/ALDP-1683FC3/2021, England/ALDP-1683FE1/2021, England/ALDP-1683FF0/2021, England/ALDP-168401A/2021, England/ALDP-1684038/2021, England/ALDP-1684047/2021, England/ALDP-1684056/2021, England/ALDP-1684065/2021, England/ALDP-1684074/2021, England/ALDP-1684083/2021, England/ALDP-1684092/2021, England/ALDP-16840A1/2021, England/ALDP-16840B0/2021, England/ALDP-16840CF/2021, England/ALDP-16840ED/2021, England/ALDP-1684108/2021, England/ALDP-1684117/2021, England/ALDP-1684126/2021, England/ALDP-1684135/2021, England/ALDP-1684144/2021, England/ALDP-1684153/2021, England/ALDP-1684162/2021, England/ALDP-1684171/2021, England/ALDP-168419F/2021, England/ALDP-16841AE/2021, England/ALDP-16841BD/2021, England/ALDP-16841CC/2021, England/ALDP-16841DB/2021, England/ALDP-16841EA/2021, England/ALDP-16841F9/2021, England/ALDP-1684205/2021, England/ALDP-1684214/2021, England/ALDP-1684223/2021, England/ALDP-1684232/2021, England/ALDP-1684241/2021, England/ALDP-168426F/2021, England/ALDP-168427E/2021, England/ALDP-168429C/2021, England/ALDP-16842AB/2021, England/ALDP-16842BA/2021, England/ALDP-16842C9/2021, England/ALDP-16842D8/2021, England/ALDP-16842E7/2021, England/ALDP-16842F6/2021, England/ALDP-1684302/2021, England/ALDP-1686C32/2021, England/ALDP-1686C41/2021, England/ALDP-1686C50/2021, England/ALDP-1686C6F/2021, England/ALDP-1686C8D/2021, England/ALDP-1686C9C/2021, England/ALDP-1686CBA/2021, England/ALDP-1686CC9/2021, England/ALDP-1686CD8/2021, England/ALDP-1686CE7/2021, England/ALDP-1686CF6/2021, England/ALDP-1686D02/2021, England/ALDP-1686D11/2021, England/ALDP-1686D3F/2021, England/ALDP-1686D4E/2021, England/ALDP-1686D5D/2021, England/ALDP-1686D6C/2021, England/ALDP-1686D7B/2021, England/ALDP-1686D8A/2021, England/ALDP-1686D99/2021, England/ALDP-1686DB7/2021, England/ALDP-1686DC6/2021, England/ALDP-1686DD5/2021, England/ALDP-1686DE4/2021, England/ALDP-1686DF3/2021, England/ALDP-1686E1E/2021, England/ALDP-1686E2D/2021, England/ALDP-1686E3C/2021, England/ALDP-1686E4B/2021, England/ALDP-1686E5A/2021, England/ALDP-1686E69/2021, England/ALDP-1686E78/2021, England/ALDP-1686E87/2021, England/ALDP-1686E96/2021, England/ALDP-1686EA5/2021, England/ALDP-1686EB4/2021, England/ALDP-1686EC3/2021, England/ALDP-1686ED2/2021, England/ALDP-1686EE1/2021, England/ALDP-1686EF0/2021, England/ALDP-1686F0C/2021, England/ALDP-1686F1B/2021, England/ALDP-1686F2A/2021, England/ALDP-1686F39/2021, England/ALDP-1686F48/2021, England/ALDP-1686F57/2021, England/ALDP-1686F66/2021, England/ALDP-1686F75/2021, England/ALDP-1686F84/2021, England/ALDP-1686F93/2021, England/ALDP-1686FB1/2021, England/ALDP-1686FC0/2021, England/ALDP-1686FDF/2021, England/ALDP-1686FEE/2021, England/ALDP-1686FFD/2021, England/ALDP-1687008/2021, England/ALDP-1687026/2021, England/ALDP-1687035/2021, England/ALDP-1687044/2021, England/ALDP-1687053/2021, England/ALDP-1687062/2021, England/ALDP-1687071/2021, England/ALDP-1687080/2021, England/ALDP-168709F/2021, England/ALDP-16870AE/2021, England/ALDP-16870BD/2021, England/ALDP-16870CC/2021, England/ALDP-16870EA/2021, England/ALDP-16870F9/2021, England/ALDP-1687105/2021, England/ALDP-1687114/2021, England/ALDP-1687123/2021, England/ALDP-1687132/2021, England/ALDP-1687150/2021, England/ALDP-168716F/2021, England/ALDP-168717E/2021, England/ALDP-168718D/2021, England/ALDP-168719C/2021, England/ALDP-16871BA/2021, England/ALDP-16871C9/2021, England/ALDP-16871D8/2021, England/ALDP-16871E7/2021, England/ALDP-16871F6/2021, England/ALDP-1687202/2021, England/ALDP-1687211/2021, England/ALDP-1687220/2021, England/ALDP-168723F/2021, England/ALDP-168724E/2021, England/ALDP-168725D/2021, England/ALDP-168726C/2021, England/ALDP-168727B/2021, England/ALDP-168728A/2021, England/ALDP-1687299/2021, England/ALDP-16872A8/2021, England/ALDP-16872B7/2021, England/ALDP-16872C6/2021, England/ALDP-16872D5/2021, England/ALDP-16872E4/2021, England/ALDP-16872F3/2021, England/ALDP-168730F/2021, England/ALDP-168731E/2021, England/ALDP-168732D/2021, England/ALDP-168733C/2021, England/ALDP-168734B/2021, England/ALDP-168735A/2021, England/ALDP-1687369/2021, England/ALDP-1687378/2021, England/ALDP-1687387/2021, England/ALDP-1687396/2021, England/ALDP-16873A5/2021, England/ALDP-16873B4/2021, England/ALDP-16873D2/2021, England/ALDP-16873E1/2021, England/ALDP-16873F0/2021, England/ALDP-168740C/2021, England/ALDP-168741B/2021, England/ALDP-168742A/2021, England/ALDP-1687439/2021, England/ALDP-1687448/2021, England/ALDP-1687457/2021, England/ALDP-1687466/2021, England/ALDP-1687475/2021, England/ALDP-1687484/2021, England/ALDP-1687493/2021, England/ALDP-16874A2/2021, England/ALDP-16874B1/2021, England/ALDP-16874C0/2021, England/ALDP-16874DF/2021, England/ALDP-16874EE/2021, England/ALDP-16874FD/2021, England/ALDP-1687509/2021, England/ALDP-1687518/2021, England/ALDP-1687527/2021, England/ALDP-1687536/2021, England/ALDP-1687545/2021, England/ALDP-1687554/2021, England/ALDP-1687563/2021, England/ALDP-1687572/2021, England/ALDP-1687581/2021, England/ALDP-1687590/2021, England/ALDP-16875AF/2021, England/ALDP-16875BE/2021, England/ALDP-16875DC/2021, England/ALDP-16875EB/2021, England/ALDP-16875FA/2021, England/ALDP-1687606/2021, England/ALDP-1687615/2021, England/ALDP-1687624/2021, England/ALDP-1687633/2021, England/ALDP-1687642/2021, England/ALDP-1687651/2021, England/ALDP-168767F/2021, England/ALDP-168768E/2021, England/ALDP-168769D/2021, England/ALDP-16876AC/2021, England/ALDP-16876BB/2021, England/ALDP-16876CA/2021, England/ALDP-16876D9/2021, England/ALDP-16876E8/2021, England/ALDP-16876F7/2021, England/ALDP-1687703/2021, England/ALDP-1687712/2021, England/ALDP-1687721/2021, England/ALDP-168774F/2021, England/ALDP-168775E/2021, England/ALDP-168776D/2021, England/ALDP-168777C/2021, England/ALDP-168778B/2021, England/ALDP-168779A/2021, England/ALDP-16877A9/2021, England/ALDP-16877B8/2021, England/ALDP-16877C7/2021, England/ALDP-16877D6/2021, England/ALDP-16877E5/2021, England/ALDP-16877F4/2021, England/ALDP-1687800/2021, England/ALDP-168781F/2021, England/ALDP-168782E/2021, England/ALDP-168783D/2021, England/ALDP-168784C/2021, England/ALDP-168785B/2021, England/ALDP-168786A/2021, England/ALDP-1687879/2021, England/ALDP-1687888/2021, England/ALDP-1687897/2021, England/ALDP-16878A6/2021, England/ALDP-16878B5/2021, England/ALDP-16878C4/2021, England/ALDP-16878D3/2021, England/ALDP-16878E2/2021, England/ALDP-16878F1/2021, England/ALDP-168790D/2021, England/ALDP-168791C/2021, England/ALDP-168792B/2021, England/ALDP-168793A/2021, England/ALDP-1687949/2021, England/ALDP-1687958/2021, England/ALDP-1687967/2021, England/ALDP-1687976/2021, England/ALDP-1687985/2021, England/ALDP-1687994/2021, England/ALDP-16879A3/2021, England/ALDP-16879B2/2021, England/ALDP-16879C1/2021, England/ALDP-16879D0/2021, England/ALDP-16879EF/2021, England/ALDP-16879FE/2021, England/ALDP-1687A0A/2021, England/ALDP-1687A19/2021, England/ALDP-1687A28/2021, England/ALDP-1687A37/2021, England/ALDP-1687A46/2021, England/ALDP-1687A55/2021, England/ALDP-1687A64/2021, England/ALDP-1687A73/2021, England/ALDP-1687A82/2021, England/ALDP-1687A91/2021, England/ALDP-1687AA0/2021, England/ALDP-1687ABF/2021, England/ALDP-1687ACE/2021, England/ALDP-1687ADD/2021, England/ALDP-1687AEC/2021, England/ALDP-1687AFB/2021, England/ALDP-1687B07/2021, England/ALDP-1687B16/2021, England/ALDP-1687B25/2021, England/ALDP-1687B34/2021, England/ALDP-1687B43/2021, England/ALDP-1687B52/2021, England/ALDP-1687B61/2021, England/ALDP-1687B70/2021, England/ALDP-1687B8F/2021, England/ALDP-1687B9E/2021, England/ALDP-1687BAD/2021, England/ALDP-1687BBC/2021, England/ALDP-1687BCB/2021, England/ALDP-1687BDA/2021, England/ALDP-1687BE9/2021, England/ALDP-1687BF8/2021, England/ALDP-1687C04/2021, England/ALDP-1687C13/2021, England/ALDP-1687C22/2021, England/ALDP-1687C31/2021, England/ALDP-1687C40/2021, England/ALDP-1687C5F/2021, England/ALDP-1687C6E/2021, England/ALDP-1687C7D/2021, England/ALDP-1687C8C/2021, England/ALDP-1687C9B/2021, England/ALDP-1687CAA/2021, England/ALDP-1687CB9/2021, England/ALDP-1687CC8/2021, England/ALDP-1687CD7/2021, England/ALDP-1687CE6/2021, England/ALDP-1687CF5/2021, England/ALDP-1687D01/2021, England/ALDP-1687D10/2021, England/ALDP-1687D2F/2021, England/ALDP-1687D3E/2021, England/ALDP-1687D4D/2021, England/ALDP-1687D5C/2021, England/ALDP-1687D6B/2021, England/ALDP-1687D7A/2021, England/ALDP-1687D89/2021, England/ALDP-1687D98/2021, England/ALDP-1687DA7/2021, England/ALDP-1687DB6/2021, England/ALDP-1687DC5/2021, England/ALDP-1688F73/2021, England/ALDP-1688F82/2021, England/ALDP-1688F91/2021, England/ALDP-1688FA0/2021, England/ALDP-1688FBF/2021, England/ALDP-1688FCE/2021, England/ALDP-1688FDD/2021, England/ALDP-1688FEC/2021, England/ALDP-1689006/2021, England/ALDP-1689015/2021, England/ALDP-1689024/2021, England/ALDP-1689033/2021, England/ALDP-1689051/2021, England/ALDP-1689060/2021, England/ALDP-168907F/2021, England/ALDP-168908E/2021, England/ALDP-168909D/2021, England/ALDP-16890AC/2021, England/ALDP-16890BB/2021, England/ALDP-16890CA/2021, England/ALDP-16890D9/2021, England/ALDP-16890E8/2021, England/ALDP-16890F7/2021, England/ALDP-1689103/2021, England/ALDP-1689112/2021, England/ALDP-1689121/2021, England/ALDP-1689130/2021, England/ALDP-168914F/2021, England/ALDP-168915E/2021, England/ALDP-168917C/2021, England/ALDP-168918B/2021, England/ALDP-168919A/2021, England/ALDP-16891A9/2021, England/ALDP-16891B8/2021, England/ALDP-16891C7/2021, England/ALDP-16891D6/2021, England/ALDP-16891E5/2021, England/ALDP-16891F4/2021, England/ALDP-1689200/2021, England/ALDP-168921F/2021, England/ALDP-168922E/2021, England/ALDP-168923D/2021, England/ALDP-168924C/2021, England/ALDP-168925B/2021, England/ALDP-168926A/2021, England/ALDP-1689279/2021, England/ALDP-1689288/2021, England/ALDP-1689297/2021, England/ALDP-16892A6/2021, England/ALDP-16892B5/2021, England/ALDP-16892C4/2021, England/ALDP-16892D3/2021, England/ALDP-16892E2/2021, England/ALDP-16892F1/2021, England/ALDP-168930D/2021, England/ALDP-168931C/2021, England/ALDP-168932B/2021, England/ALDP-1689349/2021, England/ALDP-1689358/2021, England/ALDP-1689367/2021, England/ALDP-1689376/2021, England/ALDP-1689385/2021, England/ALDP-1689394/2021, England/ALDP-16893A3/2021, England/ALDP-16893B2/2021, England/ALDP-16893C1/2021, England/ALDP-16893D0/2021, England/ALDP-16893EF/2021, England/ALDP-16893FE/2021, England/ALDP-168940A/2021, England/ALDP-1689419/2021, England/ALDP-1689428/2021, England/ALDP-1689437/2021, England/ALDP-1689446/2021, England/ALDP-1689455/2021, England/ALDP-1689464/2021, England/ALDP-1689473/2021, England/ALDP-1689482/2021, England/ALDP-1689491/2021, England/ALDP-16894A0/2021, England/ALDP-16894BF/2021, England/ALDP-16894CE/2021, England/ALDP-16894DD/2021, England/ALDP-16894EC/2021, England/ALDP-16894FB/2021, England/ALDP-1689507/2021, England/ALDP-1689516/2021, England/ALDP-1689525/2021, England/ALDP-1689534/2021, England/ALDP-1689543/2021, England/ALDP-1689B7E/2021, England/ALDP-1689B8D/2021, England/ALDP-1689B9C/2021, England/ALDP-1689BAB/2021, England/ALDP-1689BBA/2021, England/ALDP-1689BC9/2021, England/ALDP-1689BD8/2021, England/ALDP-1689BF6/2021, England/ALDP-1689C02/2021, England/ALDP-1689C11/2021, England/ALDP-1689C20/2021, England/ALDP-1689C3F/2021, England/ALDP-1689C5D/2021, England/ALDP-1689C6C/2021, England/ALDP-1689C7B/2021, England/ALDP-1689C8A/2021, England/ALDP-1689C99/2021, England/ALDP-1689CA8/2021, England/ALDP-1689CB7/2021, England/ALDP-1689CC6/2021, England/ALDP-1689CD5/2021, England/ALDP-1689CE4/2021, England/ALDP-1689CF3/2021, England/ALDP-1689D0F/2021, England/ALDP-1689D1E/2021, England/ALDP-1689D2D/2021, England/ALDP-1689D3C/2021, England/ALDP-1689D4B/2021, England/ALDP-1689D5A/2021, England/ALDP-1689D69/2021, England/ALDP-1689D78/2021, England/ALDP-1689D87/2021, England/ALDP-1689D96/2021, England/ALDP-1689DA5/2021, England/ALDP-1689DB4/2021, England/ALDP-1689DC3/2021, England/ALDP-1689DD2/2021, England/ALDP-1689DE1/2021, England/ALDP-1689DF0/2021, England/ALDP-1689E0C/2021, England/ALDP-1689E1B/2021, England/ALDP-1689E2A/2021, England/ALDP-1689E39/2021, England/ALDP-1689E48/2021, England/ALDP-1689E66/2021, England/ALDP-1689E75/2021, England/ALDP-1689E84/2021, England/ALDP-1689E93/2021, England/ALDP-1689EA2/2021, England/ALDP-1689EB1/2021, England/ALDP-1689EC0/2021, England/ALDP-1689EDF/2021, England/ALDP-1689EFD/2021, England/ALDP-1689F09/2021, England/ALDP-1689F18/2021, England/ALDP-1689F27/2021, England/ALDP-1689F36/2021, England/ALDP-1689F45/2021, England/ALDP-1689F54/2021, England/ALDP-1689F63/2021, England/ALDP-1689F72/2021, England/ALDP-1689F81/2021, England/ALDP-1689F90/2021, England/ALDP-1689FAF/2021, England/ALDP-1689FBE/2021, England/ALDP-1689FDC/2021, England/ALDP-168A005/2021, England/ALDP-168A014/2021, England/ALDP-168A023/2021, England/ALDP-168A032/2021, England/ALDP-168A041/2021, England/ALDP-168A06F/2021, England/ALDP-168A07E/2021, England/ALDP-168A08D/2021, England/ALDP-168A09C/2021, England/ALDP-168A0AB/2021, England/ALDP-168A0BA/2021, England/ALDP-168A0C9/2021, England/ALDP-168A0D8/2021, England/ALDP-168A0E7/2021, England/ALDP-168A0F6/2021, England/ALDP-168A102/2021, England/ALDP-168A111/2021, England/ALDP-168A120/2021, England/ALDP-168A14E/2021, England/ALDP-168A15D/2021, England/ALDP-168A16C/2021, England/ALDP-168A17B/2021, England/ALDP-168A18A/2021, England/ALDP-168A199/2021, England/ALDP-168A1A8/2021, England/ALDP-168A1B7/2021, England/ALDP-168A1C6/2021, England/ALDP-168A1D5/2021, England/ALDP-168A1E4/2021, England/ALDP-168A1F3/2021, England/ALDP-168A20F/2021, England/ALDP-168A21E/2021, England/ALDP-168A22D/2021, England/ALDP-168A23C/2021, England/ALDP-168A24B/2021, England/ALDP-168A25A/2021, England/ALDP-168A269/2021, England/ALDP-168A278/2021, England/ALDP-168A287/2021, England/ALDP-168A296/2021, England/ALDP-168A2B4/2021, England/ALDP-168A2C3/2021, England/ALDP-168A2D2/2021, England/ALDP-168A2E1/2021, England/ALDP-168A30C/2021, England/ALDP-168A31B/2021, England/ALDP-168A32A/2021, England/ALDP-168A339/2021, England/ALDP-168A357/2021, England/ALDP-168A366/2021, England/ALDP-168A375/2021, England/ALDP-168A384/2021, England/ALDP-168A393/2021, England/ALDP-168A3A2/2021, England/ALDP-168A3B1/2021, England/ALDP-168A3C0/2021, England/ALDP-168A3DF/2021, England/ALDP-168A3EE/2021, England/ALDP-168A3FD/2021, England/ALDP-168A409/2021, England/ALDP-168A418/2021, England/ALDP-168A427/2021, England/ALDP-168A436/2021, England/ALDP-168A445/2021, England/ALDP-168A454/2021, England/ALDP-168A472/2021, England/ALDP-168A481/2021, England/ALDP-168A490/2021, England/ALDP-168A4AF/2021, England/ALDP-168A4BE/2021, England/ALDP-168A4CD/2021, England/ALDP-168A4DC/2021, England/ALDP-168A4EB/2021, England/ALDP-168A506/2021, England/ALDP-168A524/2021, England/ALDP-168A533/2021, England/ALDP-168A551/2021, England/ALDP-168A560/2021, England/ALDP-168A58E/2021, England/ALDP-168A59D/2021, England/ALDP-168A5BB/2021, England/ALDP-168A5CA/2021, England/ALDP-168A5D9/2021, England/ALDP-168A5E8/2021, England/ALDP-168A5F7/2021, England/ALDP-168A603/2021, England/ALDP-168A621/2021, England/ALDP-168A630/2021, England/ALDP-168A64F/2021, England/ALDP-168A65E/2021, England/ALDP-168A66D/2021, England/ALDP-168A67C/2021, England/ALDP-168A68B/2021, England/ALDP-168A69A/2021, England/ALDP-168A6A9/2021, England/ALDP-168A6B8/2021, England/ALDP-168A6C7/2021, England/ALDP-168A6D6/2021, England/ALDP-168A6E5/2021, England/ALDP-168BE73/2021, England/ALDP-168BE82/2021, England/ALDP-168BE91/2021, England/ALDP-168BECE/2021, England/ALDP-168BEEC/2021, England/ALDP-168BEFB/2021, England/ALDP-168BF07/2021, England/ALDP-168BF16/2021, England/ALDP-168BF25/2021, England/ALDP-168BF52/2021, England/ALDP-168BF61/2021, England/ALDP-168BF70/2021, England/ALDP-168BF9E/2021, England/ALDP-168BFAD/2021, England/ALDP-168BFBC/2021, England/ALDP-168BFCB/2021, England/ALDP-168BFDA/2021, England/ALDP-168BFE9/2021, England/ALDP-168C012/2021, England/ALDP-168C030/2021, England/ALDP-168C04F/2021, England/ALDP-168C05E/2021, England/ALDP-168C06D/2021, England/ALDP-168C07C/2021, England/ALDP-168C08B/2021, England/ALDP-168C09A/2021, England/ALDP-168C0A9/2021, England/ALDP-168C0B8/2021, England/ALDP-168C0C7/2021, England/ALDP-168C0D6/2021, England/ALDP-168C0E5/2021, England/ALDP-168C0F4/2021, England/ALDP-168C100/2021, England/ALDP-168C11F/2021, England/ALDP-168C12E/2021, England/ALDP-168C13D/2021, England/ALDP-168C14C/2021, England/ALDP-168C15B/2021, England/ALDP-168C16A/2021, England/ALDP-168C179/2021, England/ALDP-168C188/2021, England/ALDP-168C197/2021, England/ALDP-168C1B5/2021, England/ALDP-168C1C4/2021, England/ALDP-168C1D3/2021, England/ALDP-168C1E2/2021, England/ALDP-168C1F1/2021, England/ALDP-168C20D/2021, England/ALDP-168C21C/2021, England/ALDP-168C22B/2021, England/ALDP-168C23A/2021, England/ALDP-168C249/2021, England/ALDP-168C267/2021, England/ALDP-168C276/2021, England/ALDP-168C294/2021, England/ALDP-168C2A3/2021, England/ALDP-168C2B2/2021, England/ALDP-168C2C1/2021, England/ALDP-168C2D0/2021, England/ALDP-168C2EF/2021, England/ALDP-168C2FE/2021, England/ALDP-168C30A/2021, England/ALDP-168C319/2021, England/ALDP-168C337/2021, England/ALDP-168C346/2021, England/ALDP-168C355/2021, England/ALDP-168C373/2021, England/ALDP-168C382/2021, England/ALDP-168C391/2021, England/ALDP-168C3BF/2021, England/ALDP-168C3CE/2021, England/ALDP-168C3EC/2021, England/ALDP-168C3FB/2021, England/ALDP-168C416/2021, England/ALDP-168C425/2021, England/ALDP-168C434/2021, England/ALDP-168C443/2021, England/ALDP-168C452/2021, England/ALDP-168C461/2021, England/ALDP-168C48F/2021, England/ALDP-168C49E/2021, England/ALDP-168C4AD/2021, England/ALDP-168C4BC/2021, England/ALDP-168C4CB/2021, England/ALDP-168C4DA/2021, England/ALDP-168C4E9/2021, England/ALDP-168C4F8/2021, England/ALDP-168C504/2021, England/ALDP-168C513/2021, England/ALDP-168C522/2021, England/ALDP-168C531/2021, England/ALDP-168C540/2021, England/ALDP-168C56E/2021, England/ALDP-168C57D/2021, England/ALDP-168C58C/2021, England/ALDP-168C5D7/2021, England/ALDP-168C5E6/2021, England/ALDP-168C5F5/2021, England/ALDP-168C601/2021, England/ALDP-168C610/2021, England/ALDP-168C62F/2021, England/ALDP-168C63E/2021, England/ALDP-168C64D/2021, England/ALDP-168C65C/2021, England/ALDP-168C66B/2021, England/ALDP-168C689/2021, England/ALDP-168C698/2021, England/ALDP-168C6B6/2021, England/ALDP-168C6C5/2021, England/ALDP-168C6D4/2021, England/ALDP-168C6E3/2021, England/ALDP-168C6F2/2021, England/ALDP-168C70E/2021, England/ALDP-168C72C/2021, England/ALDP-168C73B/2021, England/ALDP-168C768/2021, England/ALDP-168C777/2021, England/ALDP-168C786/2021, England/ALDP-168C795/2021, England/ALDP-168C7A4/2021, England/ALDP-168C7B3/2021, England/ALDP-168C7C2/2021, England/ALDP-168C7D1/2021, England/ALDP-168C7E0/2021, England/ALDP-168C7FF/2021, England/ALDP-168C80B/2021, England/ALDP-168C829/2021, England/ALDP-168C838/2021, England/ALDP-168C847/2021, England/ALDP-168C856/2021, England/ALDP-168C865/2021, England/ALDP-168C883/2021, England/ALDP-168C8A1/2021, England/ALDP-168C8CF/2021, England/ALDP-168C8DE/2021, England/ALDP-168C8ED/2021, England/ALDP-168C8FC/2021, England/ALDP-168C917/2021, England/ALDP-168C935/2021, England/ALDP-168C944/2021, England/ALDP-168C962/2021, England/ALDP-168C971/2021, England/ALDP-168C980/2021, England/ALDP-168C99F/2021, England/ALDP-168C9AE/2021, England/ALDP-168C9BD/2021, England/ALDP-168C9CC/2021, England/ALDP-168C9DB/2021, England/ALDP-168C9EA/2021, England/ALDP-168C9F9/2021, England/ALDP-168CA14/2021, England/ALDP-168CA23/2021, England/ALDP-168D03F/2021, England/ALDP-168D04E/2021, England/ALDP-168D05D/2021, England/ALDP-168D06C/2021, England/ALDP-168D07B/2021, England/ALDP-168D08A/2021, England/ALDP-168D099/2021, England/ALDP-168D0B7/2021, England/ALDP-168D0C6/2021, England/ALDP-168D0D5/2021, England/ALDP-168D0E4/2021, England/ALDP-168D0F3/2021, England/ALDP-168D10F/2021, England/ALDP-168D11E/2021, England/ALDP-168D12D/2021, England/ALDP-168D13C/2021, England/ALDP-168D14B/2021, England/ALDP-168D15A/2021, England/ALDP-168D169/2021, England/ALDP-168D178/2021, England/ALDP-168D187/2021, England/ALDP-168D196/2021, England/ALDP-168D1A5/2021, England/ALDP-168D1B4/2021, England/ALDP-168D1C3/2021, England/ALDP-168D1D2/2021, England/ALDP-168D1E1/2021, England/ALDP-168D1F0/2021, England/ALDP-168D20C/2021, England/ALDP-168D21B/2021, England/ALDP-168D22A/2021, England/ALDP-168D239/2021, England/ALDP-168D248/2021, England/ALDP-168D257/2021, England/ALDP-168D266/2021, England/ALDP-168D275/2021, England/ALDP-168D284/2021, England/ALDP-168D293/2021, England/ALDP-168D2A2/2021, England/ALDP-168D2B1/2021, England/ALDP-168D2C0/2021, England/ALDP-168D2DF/2021, England/ALDP-168D2EE/2021, England/ALDP-168D2FD/2021, England/ALDP-168D309/2021, England/ALDP-168D318/2021, England/ALDP-168D327/2021, England/ALDP-168D336/2021, England/ALDP-168D345/2021, England/ALDP-168D354/2021, England/ALDP-168D363/2021, England/ALDP-168D372/2021, England/ALDP-168D381/2021, England/ALDP-168D390/2021, England/ALDP-168D3AF/2021, England/ALDP-168D3BE/2021, England/ALDP-168D3CD/2021, England/ALDP-168D3DC/2021, England/ALDP-168D3EB/2021, England/ALDP-168D3FA/2021, England/ALDP-168D406/2021, England/ALDP-168D415/2021, England/ALDP-168D424/2021, England/ALDP-168D433/2021, England/ALDP-168D442/2021, England/ALDP-168D451/2021, England/ALDP-168D460/2021, England/ALDP-168D47F/2021, England/ALDP-168D48E/2021, England/ALDP-168D49D/2021, England/ALDP-168D4AC/2021, England/ALDP-168D4BB/2021, England/ALDP-168D4CA/2021, England/ALDP-168D4D9/2021, England/ALDP-168D4E8/2021, England/ALDP-168D4F7/2021, England/ALDP-168D503/2021, England/ALDP-168D512/2021, England/ALDP-168D530/2021, England/ALDP-168D54F/2021, England/ALDP-168D55E/2021, England/ALDP-168D57C/2021, England/ALDP-168D58B/2021, England/ALDP-168D5A9/2021, England/ALDP-168D5B8/2021, England/ALDP-168D5F4/2021, England/ALDP-168D600/2021, England/ALDP-168D61F/2021, England/ALDP-168D62E/2021, England/ALDP-168D63D/2021, England/ALDP-168D64C/2021, England/ALDP-168D66A/2021, England/ALDP-168D679/2021, England/ALDP-168D688/2021, England/ALDP-168D697/2021, England/ALDP-168D6A6/2021, England/ALDP-168D6B5/2021, England/ALDP-168D6C4/2021, England/ALDP-168D6D3/2021, England/ALDP-168D6E2/2021, England/ALDP-168D6F1/2021, England/ALDP-168D70D/2021, England/ALDP-168D71C/2021, England/ALDP-168D73A/2021, England/ALDP-168D749/2021, England/ALDP-168D767/2021, England/ALDP-168D776/2021, England/ALDP-168D785/2021, England/ALDP-168D794/2021, England/ALDP-168D7A3/2021, England/ALDP-168D7D0/2021, England/ALDP-168D7EF/2021, England/ALDP-168D7FE/2021, England/ALDP-168D80A/2021, England/ALDP-168D819/2021, England/ALDP-168D828/2021, England/ALDP-168D837/2021, England/ALDP-168D846/2021, England/ALDP-168D855/2021, England/ALDP-168D864/2021, England/ALDP-168D873/2021, England/ALDP-168D882/2021, England/ALDP-168D891/2021, England/ALDP-168D8A0/2021, England/ALDP-168D8BF/2021, England/ALDP-168D8DD/2021, England/ALDP-168D8EC/2021, England/ALDP-168D8FB/2021, England/ALDP-168D907/2021, England/ALDP-168D916/2021, England/ALDP-168D925/2021, England/ALDP-168D934/2021, England/ALDP-168D943/2021, England/ALDP-168D952/2021, England/ALDP-168D961/2021, England/ALDP-168D970/2021, England/ALDP-168D98F/2021, England/ALDP-168D99E/2021, England/ALDP-168D9AD/2021, England/ALDP-168D9BC/2021, England/ALDP-168D9CB/2021, England/ALDP-168D9DA/2021, England/ALDP-168D9E9/2021, England/ALDP-168D9F8/2021, England/ALDP-168DA04/2021, England/ALDP-168DA13/2021, England/ALDP-168DA22/2021, England/ALDP-168DA31/2021, England/ALDP-168DA40/2021, England/ALDP-168DA5F/2021, England/ALDP-168DA6E/2021, England/ALDP-168DA7D/2021, England/ALDP-168DA9B/2021, England/ALDP-168DAAA/2021, England/ALDP-168DAB9/2021, England/ALDP-168DAD7/2021, England/ALDP-168DAE6/2021, England/ALDP-168DAF5/2021, England/ALDP-168DB01/2021, England/ALDP-168DB10/2021, England/ALDP-168DB2F/2021, England/ALDP-168DB3E/2021, England/ALDP-168DB4D/2021, England/ALDP-168DB6B/2021, England/ALDP-168DB7A/2021, England/ALDP-168DB89/2021, England/ALDP-168DB98/2021, England/ALDP-168DBA7/2021, England/ALDP-168DBB6/2021, England/ALDP-168DBC5/2021, England/ALDP-168DBD4/2021, England/ALDP-168DBE3/2021, England/ALDP-168DBF2/2021, England/ALDP-168DC0E/2021, England/ALDP-168DC1D/2021, England/ALDP-168DC2C/2021, England/ALDP-168DC3B/2021, England/ALDP-168DC4A/2021, England/ALDP-168DC59/2021, England/ALDP-168DC77/2021, England/ALDP-168DC86/2021, England/ALDP-168DC95/2021, England/ALDP-168DCA4/2021, England/ALDP-168DCB3/2021, England/ALDP-168DCC2/2021, England/ALDP-168DCD1/2021, England/ALDP-168DCE0/2021, England/ALDP-168DCFF/2021, England/ALDP-168DD0B/2021, England/ALDP-168DD1A/2021, England/ALDP-168DD38/2021, England/ALDP-168DD47/2021, England/ALDP-168DD65/2021, England/ALDP-168DD74/2021, England/ALDP-168DD83/2021, England/ALDP-168DD92/2021, England/ALDP-168DDA1/2021, England/ALDP-168DDB0/2021, England/ALDP-168DDCF/2021, England/ALDP-168DDED/2021, England/ALDP-168DDFC/2021, England/ALDP-168DE08/2021, England/ALDP-168DE26/2021, England/ALDP-168DE35/2021, England/ALDP-168DE53/2021, England/ALDP-168DE62/2021, England/ALDP-168DE71/2021, England/ALDP-168DE80/2021, England/ALDP-168DE9F/2021, England/ALDP-168DEBD/2021, England/ALDP-168DECC/2021, England/ALDP-168DEDB/2021, England/ALDP-168DEEA/2021, England/ALDP-168DEF9/2021, England/ALDP-168DF05/2021, England/ALDP-168DF14/2021, England/ALDP-168DF23/2021, England/ALDP-168DF32/2021, England/ALDP-168DF41/2021, England/ALDP-168DF50/2021, England/ALDP-168DF6F/2021, England/ALDP-168DF7E/2021, England/ALDP-168DF8D/2021, England/ALDP-168DF9C/2021, England/ALDP-168DFAB/2021, England/ALDP-168DFC9/2021, England/ALDP-168DFD8/2021, England/ALDP-168DFE7/2021, England/ALDP-168DFF6/2021, England/ALDP-168E001/2021, England/ALDP-168E010/2021, England/ALDP-168E04D/2021, England/ALDP-168E05C/2021, England/ALDP-168E06B/2021, England/ALDP-168E07A/2021, England/ALDP-168E098/2021, England/ALDP-168E0A7/2021, England/ALDP-168E0B6/2021, England/ALDP-168E0C5/2021, England/ALDP-168E0D4/2021, England/ALDP-168E0F2/2021, England/ALDP-168E10E/2021, England/ALDP-168E11D/2021, England/ALDP-168E12C/2021, England/ALDP-168E13B/2021, England/ALDP-168E14A/2021, England/ALDP-168E159/2021, England/ALDP-168E168/2021, England/ALDP-168E177/2021, England/ALDP-168E186/2021, England/ALDP-168E195/2021, England/ALDP-168E1B3/2021, England/ALDP-168E1D1/2021, England/ALDP-168E1E0/2021, England/ALDP-168E1FF/2021, England/ALDP-168E20B/2021, England/ALDP-168E21A/2021, England/ALDP-168E229/2021, England/ALDP-168E238/2021, England/ALDP-168E247/2021, England/ALDP-168E256/2021, England/ALDP-168E265/2021, England/ALDP-168E274/2021, England/ALDP-168E292/2021, England/ALDP-168E2B0/2021, England/ALDP-168E2CF/2021, England/ALDP-168E2DE/2021, England/ALDP-168E2ED/2021, England/ALDP-168E2FC/2021, England/ALDP-168E317/2021, England/ALDP-168E326/2021, England/ALDP-168E335/2021, England/ALDP-168E344/2021, England/ALDP-168E353/2021, England/ALDP-168E362/2021, England/ALDP-168E371/2021, England/ALDP-168E380/2021, England/ALDP-168E39F/2021, England/ALDP-168E3AE/2021, England/ALDP-168E3CC/2021, England/ALDP-168E3DB/2021, England/ALDP-168E3EA/2021, England/ALDP-168E3F9/2021, England/ALDP-168E405/2021, England/ALDP-168E414/2021, England/ALDP-168E423/2021, England/ALDP-168E441/2021, England/ALDP-168E450/2021, England/ALDP-168E46F/2021, England/ALDP-168E47E/2021, England/ALDP-168E48D/2021, England/ALDP-168E49C/2021, England/ALDP-168E4BA/2021, England/ALDP-168E4C9/2021, England/ALDP-168E4D8/2021, England/ALDP-168E4E7/2021, England/ALDP-168E502/2021, England/ALDP-168E511/2021, England/ALDP-168E520/2021, England/ALDP-168E53F/2021, England/ALDP-168E55D/2021, England/ALDP-168E56C/2021, England/ALDP-168E57B/2021, England/ALDP-168E58A/2021, England/ALDP-168E599/2021, England/ALDP-168E5A8/2021, England/ALDP-168E5B7/2021, England/ALDP-168E5C6/2021, England/ALDP-168E5D5/2021, England/ALDP-168E5E4/2021, England/ALDP-168E5F3/2021, England/ALDP-168E60F/2021, England/ALDP-168E61E/2021, England/ALDP-168E63C/2021, England/ALDP-168E64B/2021, England/ALDP-168E678/2021, England/ALDP-168E687/2021, England/ALDP-168E6A5/2021, England/ALDP-168E6B4/2021, England/ALDP-168E6C3/2021, England/ALDP-168E6D2/2021, England/ALDP-168E6E1/2021, England/ALDP-168E70C/2021, England/ALDP-168E71B/2021, England/ALDP-168E748/2021, England/ALDP-168E757/2021, England/ALDP-168F932/2021, England/ALDP-168F941/2021, England/ALDP-168F96F/2021, England/ALDP-168F97E/2021, England/ALDP-168F98D/2021, England/ALDP-168F99C/2021, England/ALDP-168F9AB/2021, England/ALDP-168F9BA/2021, England/ALDP-168F9C9/2021, England/ALDP-168F9D8/2021, England/ALDP-168F9E7/2021, England/ALDP-168F9F6/2021, England/ALDP-168FA11/2021, England/ALDP-168FA20/2021, England/ALDP-168FA3F/2021, England/ALDP-168FA5D/2021, England/ALDP-168FA7B/2021, England/ALDP-168FA8A/2021, England/ALDP-168FA99/2021, England/ALDP-168FAA8/2021, England/ALDP-168FAB7/2021, England/ALDP-168FAC6/2021, England/ALDP-168FAD5/2021, England/ALDP-168FAF3/2021, England/ALDP-168FB0F/2021, England/ALDP-168FB1E/2021, England/ALDP-168FB3C/2021, England/ALDP-168FB4B/2021, England/ALDP-168FB5A/2021, England/ALDP-168FB69/2021, England/ALDP-168FB96/2021, England/ALDP-168FBA5/2021, England/ALDP-168FBB4/2021, England/ALDP-168FBC3/2021, England/ALDP-168FF12/2021, England/ALDP-168FF21/2021, England/ALDP-168FF30/2021, England/ALDP-168FF4F/2021, England/ALDP-168FF5E/2021, England/ALDP-168FF6D/2021, England/ALDP-168FF7C/2021, England/ALDP-168FF8B/2021, England/ALDP-168FF9A/2021, England/ALDP-168FFB8/2021, England/ALDP-168FFC7/2021, England/ALDP-168FFD6/2021, England/ALDP-168FFF4/2021, England/ALDP-169000C/2021, England/ALDP-169002A/2021, England/ALDP-1690039/2021, England/ALDP-1690057/2021, England/ALDP-1690066/2021, England/ALDP-1690075/2021, England/ALDP-1690084/2021, England/ALDP-1690093/2021, England/ALDP-16900A2/2021, England/ALDP-16900B1/2021, England/ALDP-16900C0/2021, England/ALDP-16900DF/2021, England/ALDP-16900EE/2021, England/ALDP-16900FD/2021, England/ALDP-1690109/2021, England/ALDP-1690118/2021, England/ALDP-1690136/2021, England/ALDP-1690154/2021, England/ALDP-1690181/2021, England/ALDP-1690190/2021, England/ALDP-16901AF/2021, England/ALDP-16901BE/2021, England/ALDP-16901DC/2021, England/ALDP-16901EB/2021, England/ALDP-16901FA/2021, England/ALDP-1690206/2021, England/ALDP-1690215/2021, England/ALDP-1690224/2021, England/ALDP-1690242/2021, England/ALDP-1690251/2021, England/ALDP-1690260/2021, England/ALDP-169027F/2021, England/ALDP-169028E/2021, England/ALDP-169029D/2021, England/ALDP-16902AC/2021, England/ALDP-16902D9/2021, England/ALDP-16902F7/2021, England/ALDP-1690303/2021, England/ALDP-1690312/2021, England/ALDP-1690321/2021, England/ALDP-169034F/2021, England/ALDP-169035E/2021, England/ALDP-169036D/2021, England/ALDP-169038B/2021, England/ALDP-169039A/2021, England/ALDP-16903C7/2021, England/ALDP-16903E5/2021, England/ALDP-169041F/2021, England/ALDP-169042E/2021, England/ALDP-169045B/2021, England/ALDP-1690479/2021, England/ALDP-1690488/2021, England/ALDP-1690497/2021, England/ALDP-16904A6/2021, England/ALDP-16904E2/2021, England/ALDP-169050D/2021, England/ALDP-169052B/2021, England/ALDP-169053A/2021, England/ALDP-1690549/2021, England/ALDP-1690558/2021, England/ALDP-1690576/2021, England/ALDP-1690585/2021, England/ALDP-1690594/2021, England/ALDP-16905A3/2021, England/ALDP-16905B2/2021, England/ALDP-16905C1/2021, England/ALDP-16905D0/2021, England/ALDP-16905EF/2021, England/ALDP-16905FE/2021, England/ALDP-169060A/2021, England/ALDP-1690619/2021, England/ALDP-1690628/2021, England/ALDP-1690637/2021, England/ALDP-1690664/2021, England/ALDP-1690673/2021, England/ALDP-1690682/2021, England/ALDP-1690691/2021, England/ALDP-16906A0/2021, England/ALDP-16906BF/2021, England/ALDP-16906CE/2021, England/ALDP-16906DD/2021, England/ALDP-16906EC/2021, England/ALDP-16906FB/2021, England/ALDP-1690707/2021, England/ALDP-1690716/2021, England/ALDP-1690734/2021, England/ALDP-1690743/2021, England/ALDP-1690752/2021, England/ALDP-1690761/2021, England/ALDP-1690770/2021, England/ALDP-169078F/2021, England/ALDP-169079E/2021, England/ALDP-16907AD/2021, England/ALDP-16907BC/2021, England/ALDP-16907CB/2021, England/ALDP-16907DA/2021, England/ALDP-16907E9/2021, England/ALDP-16907F8/2021, England/ALDP-1690804/2021, England/ALDP-1690813/2021, England/ALDP-1690840/2021, England/ALDP-169085F/2021, England/ALDP-169086E/2021, England/ALDP-169089B/2021, England/ALDP-16908AA/2021, England/ALDP-16908B9/2021, England/ALDP-16908D7/2021, England/ALDP-16908F5/2021, England/ALDP-1690901/2021, England/ALDP-1690910/2021, England/ALDP-169092F/2021, England/ALDP-169093E/2021, England/ALDP-169094D/2021, England/ALDP-169095C/2021, England/ALDP-169096B/2021, England/ALDP-169097A/2021, England/ALDP-1690998/2021, England/ALDP-16909A7/2021, England/ALDP-16909B6/2021, England/ALDP-16909C5/2021, England/ALDP-16909E3/2021, England/ALDP-1690A0E/2021, England/ALDP-1690A68/2021, England/ALDP-1690A86/2021, England/ALDP-1690AA4/2021, England/ALDP-1690AB3/2021, England/ALDP-1690AC2/2021, England/ALDP-16962F1/2021, England/ALDP-169630D/2021, England/ALDP-169631C/2021, England/ALDP-169632B/2021, England/ALDP-169633A/2021, England/ALDP-1696349/2021, England/ALDP-1696358/2021, England/ALDP-1696376/2021, England/ALDP-1696385/2021, England/ALDP-1696394/2021, England/ALDP-16963A3/2021, England/ALDP-16963C1/2021, England/ALDP-16963D0/2021, England/ALDP-16963EF/2021, England/ALDP-16963FE/2021, England/ALDP-1696428/2021, England/ALDP-1696437/2021, England/ALDP-1696446/2021, England/ALDP-1696455/2021, England/ALDP-1696464/2021, England/ALDP-1696473/2021, England/ALDP-1696482/2021, England/ALDP-1696491/2021, England/ALDP-16964A0/2021, England/ALDP-16964BF/2021, England/ALDP-16964CE/2021, England/ALDP-16964DD/2021, England/ALDP-16964FB/2021, England/ALDP-1696516/2021, England/ALDP-1696525/2021, England/ALDP-1696534/2021, England/ALDP-1696543/2021, England/ALDP-1696552/2021, England/ALDP-1696561/2021, England/ALDP-1696570/2021, England/ALDP-169658F/2021, England/ALDP-169659E/2021, England/ALDP-16965AD/2021, England/ALDP-16965BC/2021, England/ALDP-16965CB/2021, England/ALDP-16965DA/2021, England/ALDP-16965E9/2021, England/ALDP-16965F8/2021, England/ALDP-1696604/2021, England/ALDP-1696613/2021, England/ALDP-1696622/2021, England/ALDP-1696631/2021, England/ALDP-169665F/2021, England/ALDP-169666E/2021, England/ALDP-169667D/2021, England/ALDP-169668C/2021, England/ALDP-169669B/2021, England/ALDP-16966AA/2021, England/ALDP-16966C8/2021, England/ALDP-16966D7/2021, England/ALDP-16966E6/2021, England/ALDP-16966F5/2021, England/ALDP-1696701/2021, England/ALDP-1696710/2021, England/ALDP-169672F/2021, England/ALDP-169673E/2021, England/ALDP-169674D/2021, England/ALDP-169675C/2021, England/ALDP-169676B/2021, England/ALDP-169677A/2021, England/ALDP-1696789/2021, England/ALDP-1696798/2021, England/ALDP-16967A7/2021, England/ALDP-16967B6/2021, England/ALDP-16967C5/2021, England/ALDP-16967D4/2021, England/ALDP-16967E3/2021, England/ALDP-169680E/2021, England/ALDP-169681D/2021, England/ALDP-169682C/2021, England/ALDP-169683B/2021, England/ALDP-169684A/2021, England/ALDP-1696859/2021, England/ALDP-1696868/2021, England/ALDP-1696877/2021, England/ALDP-1696886/2021, England/ALDP-1696895/2021, England/ALDP-16968A4/2021, England/ALDP-16968B3/2021, England/ALDP-16968C2/2021, England/ALDP-169863F/2021, England/ALDP-169864E/2021, England/ALDP-169865D/2021, England/ALDP-169866C/2021, England/ALDP-169867B/2021, England/ALDP-169868A/2021, England/ALDP-1698699/2021, England/ALDP-16986A8/2021, England/ALDP-16986B7/2021, England/ALDP-16986C6/2021, England/ALDP-16986D5/2021, England/ALDP-16986E4/2021, England/ALDP-16986F3/2021, England/ALDP-169871E/2021, England/ALDP-169872D/2021, England/ALDP-169873C/2021, England/ALDP-1698769/2021, England/ALDP-1698778/2021, England/ALDP-1698787/2021, England/ALDP-1698796/2021, England/ALDP-16987A5/2021, England/ALDP-16987B4/2021, England/ALDP-16987C3/2021, England/ALDP-16987D2/2021, England/ALDP-16987E1/2021, England/ALDP-16987F0/2021, England/ALDP-169881B/2021, England/ALDP-169882A/2021, England/ALDP-1698839/2021, England/ALDP-1698848/2021, England/ALDP-1698857/2021, England/ALDP-1698866/2021, England/ALDP-1698875/2021, England/ALDP-1698884/2021, England/ALDP-1698893/2021, England/ALDP-16988A2/2021, England/ALDP-16988B1/2021, England/ALDP-16988DF/2021, England/ALDP-16988EE/2021, England/ALDP-16988FD/2021, England/ALDP-1698909/2021, England/ALDP-1698918/2021, England/ALDP-1698927/2021, England/ALDP-1698936/2021, England/ALDP-1698945/2021, England/ALDP-1698954/2021, England/ALDP-1698963/2021, England/ALDP-1698972/2021, England/ALDP-1698990/2021, England/ALDP-16989AF/2021, England/ALDP-16989BE/2021, England/ALDP-16989DC/2021, England/ALDP-16989FA/2021, England/ALDP-1698A06/2021, England/ALDP-1698A15/2021, England/ALDP-1698A51/2021, England/ALDP-1698A9D/2021, England/ALDP-1698ABB/2021, England/ALDP-1698ACA/2021, England/ALDP-1698AD9/2021, England/ALDP-1698AE8/2021, England/ALDP-1698AF7/2021, England/ALDP-1698B03/2021, England/ALDP-1698B12/2021, England/ALDP-1698B21/2021, England/ALDP-1698B4F/2021, England/ALDP-1698B5E/2021, England/ALDP-1698B6D/2021, England/ALDP-1698B7C/2021, England/ALDP-1698B8B/2021, England/ALDP-1698B9A/2021, England/ALDP-1698BA9/2021, England/ALDP-1698BB8/2021, England/ALDP-1698BC7/2021, England/ALDP-1698BD6/2021, England/ALDP-1698C1F/2021, England/ALDP-1698C2E/2021, England/ALDP-1698C3D/2021, England/ALDP-1698C4C/2021, England/ALDP-1698C5B/2021, England/ALDP-1698C6A/2021, England/ALDP-1698C79/2021, England/ALDP-1698C88/2021, England/ALDP-1698C97/2021, England/ALDP-1698CB5/2021, England/ALDP-1698CC4/2021, England/ALDP-1698CD3/2021, England/ALDP-1698CE2/2021, England/ALDP-1698CF1/2021, England/ALDP-1698D0D/2021, England/ALDP-1698D1C/2021, England/ALDP-1698D2B/2021, England/ALDP-1698D3A/2021, England/ALDP-1698D49/2021, England/ALDP-1698D58/2021, England/ALDP-1698D67/2021, England/ALDP-1698D85/2021, England/ALDP-1698D94/2021, England/ALDP-1698DB2/2021, England/ALDP-1698DD0/2021, England/ALDP-1698DFE/2021, England/ALDP-1698E0A/2021, England/ALDP-1698E37/2021, England/ALDP-1698E46/2021, England/ALDP-1698E55/2021, England/ALDP-1698E64/2021, England/ALDP-1698E73/2021, England/ALDP-1698E82/2021, England/ALDP-1698EA0/2021, England/ALDP-1698EBF/2021, England/ALDP-1698ECE/2021, England/ALDP-1698EDD/2021, England/ALDP-1698EEC/2021, England/ALDP-1698EFB/2021, England/ALDP-1698F07/2021, England/ALDP-1698F16/2021, England/ALDP-1698F25/2021, England/ALDP-1698F34/2021, England/ALDP-1698F43/2021, England/ALDP-1698F52/2021, England/ALDP-1698F70/2021, England/ALDP-1698F9E/2021, England/ALDP-1698FAD/2021, England/ALDP-1698FCB/2021, England/ALDP-1698FDA/2021, England/ALDP-1698FE9/2021, England/ALDP-1698FF8/2021, England/ALDP-1699003/2021, England/ALDP-1699012/2021, England/ALDP-1699021/2021, England/ALDP-1699030/2021, England/ALDP-169904F/2021, England/ALDP-169905E/2021, England/ALDP-169906D/2021, England/ALDP-169907C/2021, England/ALDP-169908B/2021, England/ALDP-169909A/2021, England/ALDP-16990A9/2021, England/ALDP-16990B8/2021, England/ALDP-16990C7/2021, England/ALDP-16990D6/2021, England/ALDP-16990E5/2021, England/ALDP-16990F4/2021, England/ALDP-1699100/2021, England/ALDP-169911F/2021, England/ALDP-169912E/2021, England/ALDP-169913D/2021, England/ALDP-169914C/2021, England/ALDP-169916A/2021, England/ALDP-1699188/2021, England/ALDP-16991A6/2021, England/ALDP-16991B5/2021, England/ALDP-16991C4/2021, England/ALDP-16991E2/2021, England/ALDP-169A970/2021, England/ALDP-169A98F/2021, England/ALDP-169A99E/2021, England/ALDP-169A9AD/2021, England/ALDP-169A9BC/2021, England/ALDP-169A9CB/2021, England/ALDP-169A9DA/2021, England/ALDP-169A9E9/2021, England/ALDP-169AA04/2021, England/ALDP-169AA13/2021, England/ALDP-169AA31/2021, England/ALDP-169AA40/2021, England/ALDP-169AA6E/2021, England/ALDP-169AA7D/2021, England/ALDP-169AA8C/2021, England/ALDP-169AA9B/2021, England/ALDP-169AAD7/2021, England/ALDP-169AAE6/2021, England/ALDP-169AB01/2021, England/ALDP-169AB10/2021, England/ALDP-169AB2F/2021, England/ALDP-169AB3E/2021, England/ALDP-169AB4D/2021, England/ALDP-169AB5C/2021, England/ALDP-169AB6B/2021, England/ALDP-169AB7A/2021, England/ALDP-169AB89/2021, England/ALDP-169AB98/2021, England/ALDP-169ABA7/2021, England/ALDP-169ABB6/2021, England/ALDP-169ABC5/2021, England/ALDP-169ABD4/2021, England/ALDP-169ABE3/2021, England/ALDP-169ABF2/2021, England/ALDP-169AC0E/2021, England/ALDP-169AC1D/2021, England/ALDP-169AC2C/2021, England/ALDP-169AC3B/2021, England/ALDP-169AC4A/2021, England/ALDP-169AC59/2021, England/ALDP-169AC68/2021, England/ALDP-169AC77/2021, England/ALDP-169AC86/2021, England/ALDP-169AC95/2021, England/ALDP-169ACA4/2021, England/ALDP-169ACB3/2021, England/ALDP-169ACC2/2021, England/ALDP-169ACD1/2021, England/ALDP-169ACE0/2021, England/ALDP-169ACFF/2021, England/ALDP-169AD0B/2021, England/ALDP-169AD29/2021, England/ALDP-169AD38/2021, England/ALDP-169AD47/2021, England/ALDP-169AD56/2021, England/ALDP-169AD65/2021, England/ALDP-169AD74/2021, England/ALDP-169AD83/2021, England/ALDP-169AD92/2021, England/ALDP-169ADA1/2021, England/ALDP-169ADB0/2021, England/ALDP-169ADCF/2021, England/ALDP-169ADDE/2021, England/ALDP-169ADFC/2021, England/ALDP-169AE08/2021, England/ALDP-169AE17/2021, England/ALDP-169AE26/2021, England/ALDP-169AE35/2021, England/ALDP-169AE53/2021, England/ALDP-169AE62/2021, England/ALDP-169AE71/2021, England/ALDP-169AE80/2021, England/ALDP-169AE9F/2021, England/ALDP-169AEAE/2021, England/ALDP-169AEBD/2021, England/ALDP-169AECC/2021, England/ALDP-169AEDB/2021, England/ALDP-169AEEA/2021, England/ALDP-169AEF9/2021, England/ALDP-169AF14/2021, England/ALDP-169AF23/2021, England/ALDP-169AF32/2021, England/ALDP-169AF41/2021, England/ALDP-169D290/2021, England/ALDP-169D2AF/2021, England/ALDP-169D2BE/2021, England/ALDP-169D2CD/2021, England/ALDP-169D2DC/2021, England/ALDP-169D2EB/2021, England/ALDP-169D2FA/2021, England/ALDP-169D306/2021, England/ALDP-169D315/2021, England/ALDP-169D324/2021, England/ALDP-169D333/2021, England/ALDP-169D351/2021, England/ALDP-169D37F/2021, England/ALDP-169D39D/2021, England/ALDP-169D3BB/2021, England/ALDP-169D3CA/2021, England/ALDP-169D3D9/2021, England/ALDP-169D3F7/2021, England/ALDP-169D430/2021, England/ALDP-169D46D/2021, England/ALDP-169D48B/2021, England/ALDP-169D49A/2021, England/ALDP-169D4A9/2021, England/ALDP-169D4D6/2021, England/ALDP-169D4E5/2021, England/ALDP-169D4F4/2021, England/ALDP-169D500/2021, England/ALDP-169D51F/2021, England/ALDP-169D52E/2021, England/ALDP-169D53D/2021, England/ALDP-169D55B/2021, England/ALDP-169D56A/2021, England/ALDP-169D579/2021, England/ALDP-169D588/2021, England/ALDP-169D597/2021, England/ALDP-169D5B5/2021, England/ALDP-169D5C4/2021, England/ALDP-169D5D3/2021, England/ALDP-169D5E2/2021, England/ALDP-169D5F1/2021, England/ALDP-169D60D/2021, England/ALDP-169D61C/2021, England/ALDP-169D62B/2021, England/ALDP-169D63A/2021, England/ALDP-169D649/2021, England/ALDP-169D658/2021, England/ALDP-169D667/2021, England/ALDP-169D685/2021, England/ALDP-169D694/2021, England/ALDP-169D6B2/2021, England/ALDP-169D6C1/2021, England/ALDP-169D6D0/2021, England/ALDP-169D6EF/2021, England/ALDP-169D6FE/2021, England/ALDP-169D719/2021, England/ALDP-169D755/2021, England/ALDP-169D764/2021, England/ALDP-169D773/2021, England/ALDP-169D782/2021, England/ALDP-169D791/2021, England/ALDP-169D7A0/2021, England/ALDP-169D7BF/2021, England/ALDP-169D7CE/2021, England/ALDP-169D7DD/2021, England/ALDP-169D825/2021, England/ALDP-169D861/2021, England/ALDP-169E43F/2021, England/ALDP-169E44E/2021, England/ALDP-169E45D/2021, England/ALDP-169E46C/2021, England/ALDP-169E47B/2021, England/ALDP-169E48A/2021, England/ALDP-169E499/2021, England/ALDP-169E4A8/2021, England/ALDP-169E4B7/2021, England/ALDP-169E4C6/2021, England/ALDP-169E4D5/2021, England/ALDP-169E4E4/2021, England/ALDP-169E4F3/2021, England/ALDP-169E50F/2021, England/ALDP-169E51E/2021, England/ALDP-169E52D/2021, England/ALDP-169E53C/2021, England/ALDP-169E55A/2021, England/ALDP-169E569/2021, England/ALDP-169E578/2021, England/ALDP-169E587/2021, England/ALDP-169E596/2021, England/ALDP-169E5A5/2021, England/ALDP-169E5B4/2021, England/ALDP-169E5C3/2021, England/ALDP-169E5D2/2021, England/ALDP-169E5E1/2021, England/ALDP-169E5F0/2021, England/ALDP-169E61B/2021, England/ALDP-169E62A/2021, England/ALDP-169E639/2021, England/ALDP-169E648/2021, England/ALDP-169E657/2021, England/ALDP-169E666/2021, England/ALDP-169E675/2021, England/ALDP-169E684/2021, England/ALDP-169E693/2021, England/ALDP-169E6A2/2021, England/ALDP-169E6B1/2021, England/ALDP-169E6C0/2021, England/ALDP-169E6EE/2021, England/ALDP-169E6FD/2021, England/ALDP-169E709/2021, England/ALDP-169E727/2021, England/ALDP-169E736/2021, England/ALDP-169E763/2021, England/ALDP-169E781/2021, England/ALDP-169E790/2021, England/ALDP-169E7AF/2021, England/ALDP-169E7BE/2021, England/ALDP-169E7CD/2021, England/ALDP-169E7DC/2021, England/ALDP-169E7EB/2021, England/ALDP-169E7FA/2021, England/ALDP-169E806/2021, England/ALDP-169E815/2021, England/ALDP-169E824/2021, England/ALDP-169E833/2021, England/ALDP-169E842/2021, England/ALDP-169E851/2021, England/ALDP-169E860/2021, England/ALDP-169E87F/2021, England/ALDP-169E88E/2021, England/ALDP-169E89D/2021, England/ALDP-169E8AC/2021, England/ALDP-169E8BB/2021, England/ALDP-169E8CA/2021, England/ALDP-169E8D9/2021, England/ALDP-169E8E8/2021, England/ALDP-169E8F7/2021, England/ALDP-169E903/2021, England/ALDP-169E912/2021, England/ALDP-169E921/2021, England/ALDP-169E930/2021, England/ALDP-169E94F/2021, England/ALDP-169E95E/2021, England/ALDP-169E96D/2021, England/ALDP-169E97C/2021, England/ALDP-169E98B/2021, England/ALDP-169E99A/2021, England/ALDP-169E9A9/2021, England/ALDP-169E9B8/2021, England/ALDP-169E9C7/2021, England/ALDP-169E9D6/2021, England/ALDP-169E9E5/2021, England/ALDP-169EA00/2021, England/ALDP-169EA1F/2021, England/ALDP-169EA2E/2021, England/ALDP-169EA4C/2021, England/ALDP-169EA5B/2021, England/ALDP-169EA6A/2021, England/ALDP-169EA79/2021, England/ALDP-169EA88/2021, England/ALDP-169EA97/2021, England/ALDP-169EAA6/2021, England/ALDP-169EAB5/2021, England/ALDP-169EAD3/2021, England/ALDP-169EAE2/2021, England/ALDP-169EB0D/2021, England/ALDP-169EB1C/2021, England/ALDP-169EB2B/2021, England/ALDP-169EB49/2021, England/ALDP-169EB58/2021, England/ALDP-169EB67/2021, England/ALDP-169EB76/2021, England/ALDP-169EB94/2021, England/ALDP-169EBA3/2021, England/ALDP-169EBB2/2021, England/ALDP-169EBC1/2021, England/ALDP-169EBD0/2021, England/ALDP-169EBEF/2021, England/ALDP-169EC0A/2021, England/ALDP-169EC19/2021, England/ALDP-169EC46/2021, England/ALDP-169EC55/2021, England/ALDP-169EC64/2021, England/ALDP-169EC73/2021, England/ALDP-169EC82/2021, England/ALDP-169ECBF/2021, England/ALDP-169ECCE/2021, England/ALDP-169ECDD/2021, England/ALDP-169ECEC/2021, England/ALDP-169ECFB/2021, England/ALDP-169ED34/2021, England/ALDP-169ED43/2021, England/ALDP-169ED52/2021, England/ALDP-169ED70/2021, England/ALDP-169ED8F/2021, England/ALDP-169ED9E/2021, England/ALDP-169EDBC/2021, England/ALDP-169EDDA/2021, England/ALDP-169EDF8/2021, England/ALDP-169EE13/2021, England/ALDP-169EE31/2021, England/ALDP-169EE6E/2021, England/ALDP-169EE7D/2021, England/ALDP-169EE8C/2021, England/ALDP-169EE9B/2021, England/ALDP-169EEAA/2021, England/ALDP-169EEC8/2021, England/ALDP-169EED7/2021, England/ALDP-169EEE6/2021, England/ALDP-169EEF5/2021, England/ALDP-169EF01/2021, England/ALDP-169EF10/2021, England/ALDP-169EF3E/2021, England/ALDP-169EF6B/2021, England/ALDP-169EF7A/2021, England/ALDP-169EF89/2021, England/ALDP-16DEE53/2021, England/ALDP-16DEE62/2021, England/ALDP-16DEE71/2021, England/ALDP-16DEE9F/2021, England/ALDP-16DEEAE/2021, England/ALDP-16DEEBD/2021, England/ALDP-16DEECC/2021, England/ALDP-16DEEDB/2021, England/ALDP-16DEEEA/2021, England/ALDP-16DEEF9/2021, England/ALDP-16DEF05/2021, England/ALDP-16DEF23/2021, England/ALDP-16DEF32/2021, England/ALDP-16DEF50/2021, England/ALDP-16DEF6F/2021, England/ALDP-16DEF7E/2021, England/ALDP-16DEF8D/2021, England/ALDP-16DEF9C/2021, England/ALDP-16DEFAB/2021, England/ALDP-16DEFBA/2021, England/ALDP-16DEFC9/2021, England/ALDP-16DEFE7/2021, England/ALDP-16DEFF6/2021, England/ALDP-16DF02F/2021, England/ALDP-16DF03E/2021, England/ALDP-16DF04D/2021, England/ALDP-16DF07A/2021, England/ALDP-16DF0A7/2021, England/ALDP-16DF0B6/2021, England/ALDP-16DF0C5/2021, England/ALDP-16DF0D4/2021, England/ALDP-16DF0E3/2021, England/ALDP-16DF10E/2021, England/ALDP-16DF11D/2021, England/ALDP-16DF12C/2021, England/ALDP-16DF159/2021, England/ALDP-16DF168/2021, England/ALDP-16DF177/2021, England/ALDP-16DF186/2021, England/ALDP-16DF195/2021, England/ALDP-16DF1A4/2021, England/ALDP-16DF1B3/2021, England/ALDP-16DF1C2/2021, England/ALDP-16DF1D1/2021, England/ALDP-16DF1E0/2021, England/ALDP-16DF20B/2021, England/ALDP-16DF229/2021, England/ALDP-16DF238/2021, England/ALDP-16DF247/2021, England/ALDP-16DF256/2021, England/ALDP-16DF274/2021, England/ALDP-16DF283/2021, England/ALDP-16DF292/2021, England/ALDP-16DF2ED/2021, England/ALDP-16DF2FC/2021, England/ALDP-16DF308/2021, England/ALDP-16DF317/2021, England/ALDP-16DF335/2021, England/ALDP-16DF344/2021, England/ALDP-16DF353/2021, England/ALDP-16DF362/2021, England/ALDP-16DF371/2021, England/ALDP-16DF39F/2021, England/ALDP-16DF3AE/2021, England/ALDP-16DF3BD/2021, England/ALDP-16DF3CC/2021, England/ALDP-16DF3DB/2021, England/ALDP-16DF3EA/2021, England/ALDP-16DF3F9/2021, England/ALDP-16E2320/2021, England/ALDP-16E233F/2021, England/ALDP-16E234E/2021, England/ALDP-16E236C/2021, England/ALDP-16E237B/2021, England/ALDP-16E238A/2021, England/ALDP-16E2399/2021, England/ALDP-16E23A8/2021, England/ALDP-16E23B7/2021, England/ALDP-16E23C6/2021, England/ALDP-16E23D5/2021, England/ALDP-16E23F3/2021, England/ALDP-16E241E/2021, England/ALDP-16E242D/2021, England/ALDP-16E244B/2021, England/ALDP-16E245A/2021, England/ALDP-16E2469/2021, England/ALDP-16E2478/2021, England/ALDP-16E24A5/2021, England/ALDP-16E24C3/2021, England/ALDP-16E24D2/2021, England/ALDP-16E24F0/2021, England/ALDP-16E250C/2021, England/ALDP-16E251B/2021, England/ALDP-16E252A/2021, England/ALDP-16E2539/2021, England/ALDP-16E2557/2021, England/ALDP-16E2566/2021, England/ALDP-16E2575/2021, England/ALDP-16E2593/2021, England/ALDP-16E25C0/2021, England/ALDP-16E25DF/2021, England/ALDP-16E25EE/2021, England/ALDP-16E25FD/2021, England/ALDP-16E2609/2021, England/ALDP-16E2618/2021, England/ALDP-16E2645/2021, England/ALDP-16E2654/2021, England/ALDP-16E2663/2021, England/ALDP-16E2672/2021, England/ALDP-16E26AF/2021, England/ALDP-16E26CD/2021, England/ALDP-16E26DC/2021, England/ALDP-16E26FA/2021, England/ALDP-16E2706/2021, England/ALDP-16E2715/2021, England/ALDP-16E2724/2021, England/ALDP-16E2733/2021, England/ALDP-16E2751/2021, England/ALDP-16E2760/2021, England/ALDP-16E277F/2021, England/ALDP-16E278E/2021, England/ALDP-16E279D/2021, England/ALDP-16E27AC/2021, England/ALDP-16E27D9/2021, England/ALDP-16E27E8/2021, England/ALDP-16E27F7/2021, England/ALDP-16E2803/2021, England/ALDP-16E2812/2021, England/ALDP-16E2821/2021, England/ALDP-16E2830/2021, England/ALDP-16E285E/2021, England/ALDP-16E286D/2021, England/ALDP-16E287C/2021, England/ALDP-16E288B/2021, England/ALDP-16E289A/2021, England/ALDP-16E28A9/2021, England/ALDP-16E28B8/2021, England/ALDP-16E28C7/2021, England/ALDP-16E28D6/2021, England/ALDP-16F0820/2021, England/ALDP-16F083F/2021, England/ALDP-16F084E/2021, England/ALDP-16F085D/2021, England/ALDP-16F086C/2021, England/ALDP-16F087B/2021, England/ALDP-16F088A/2021, England/ALDP-16F0899/2021, England/ALDP-16F08A8/2021, England/ALDP-16F08B7/2021, England/ALDP-16F08C6/2021, England/ALDP-16F08D5/2021, England/ALDP-16F08E4/2021, England/ALDP-16F08F3/2021, England/ALDP-16F090F/2021, England/ALDP-16F091E/2021, England/ALDP-16F092D/2021, England/ALDP-16F093C/2021, England/ALDP-16F094B/2021, England/ALDP-16F0969/2021, England/ALDP-16F0978/2021, England/ALDP-16F0987/2021, England/ALDP-16F0996/2021, England/ALDP-16F09A5/2021, England/ALDP-16F09B4/2021, England/ALDP-16F09C3/2021, England/ALDP-16F09D2/2021, England/ALDP-16F09E1/2021, England/ALDP-16F09F0/2021, England/ALDP-16F0A0C/2021, England/ALDP-16F0A1B/2021, England/ALDP-16F0A2A/2021, England/ALDP-16F0A48/2021, England/ALDP-16F0A57/2021, England/ALDP-16F0A66/2021, England/ALDP-16F0A75/2021, England/ALDP-16F0A84/2021, England/ALDP-16F0AA2/2021, England/ALDP-16F0AB1/2021, England/ALDP-16F0AC0/2021, England/ALDP-16F0ADF/2021, England/ALDP-16F0AEE/2021, England/ALDP-16F0AFD/2021, England/ALDP-16F0B09/2021, England/ALDP-16F0B18/2021, England/ALDP-16F0B27/2021, England/ALDP-16F0B36/2021, England/ALDP-16F0B54/2021, England/ALDP-16F0B63/2021, England/ALDP-16F0B72/2021, England/ALDP-16F0B81/2021, England/ALDP-16F0B90/2021, England/ALDP-16F0BBE/2021, England/ALDP-16F0BCD/2021, England/ALDP-16F0BDC/2021, England/ALDP-16F0BEB/2021, England/ALDP-16F0BFA/2021, England/ALDP-16F0C06/2021, England/ALDP-16F0C15/2021, England/ALDP-16F0C24/2021, England/ALDP-16F0C33/2021, England/ALDP-16F0C42/2021, England/ALDP-16F0C51/2021, England/ALDP-16F0C60/2021, England/ALDP-16F0C7F/2021, England/ALDP-16F0C8E/2021, England/ALDP-16F0C9D/2021, England/ALDP-16F0CAC/2021, England/ALDP-16F0CCA/2021, England/ALDP-16F0CD9/2021, England/ALDP-16F0CE8/2021, England/ALDP-16F0CF7/2021, England/ALDP-16F0D03/2021, England/ALDP-16F0D12/2021, England/ALDP-16F0D21/2021, England/ALDP-16F0D30/2021, England/ALDP-16F0D4F/2021, England/ALDP-16F0D5E/2021, England/ALDP-16F0D6D/2021, England/ALDP-16F0D7C/2021, England/ALDP-16F0D8B/2021, England/ALDP-16F0D9A/2021, England/ALDP-16F0DA9/2021, England/ALDP-16F0DB8/2021, England/ALDP-16F0DC7/2021, England/ALDP-16F0DD6/2021, England/ALDP-16F0DE5/2021, England/ALDP-16F0DF4/2021, England/ALDP-16F18A7/2021, England/ALDP-16F18B6/2021, England/ALDP-16F18D4/2021, England/ALDP-16F18E3/2021, England/ALDP-16F18F2/2021, England/ALDP-16F190E/2021, England/ALDP-16F191D/2021, England/ALDP-16F192C/2021, England/ALDP-16F193B/2021, England/ALDP-16F194A/2021, England/ALDP-16F1959/2021, England/ALDP-16F1968/2021, England/ALDP-16F1977/2021, England/ALDP-16F1986/2021, England/ALDP-16F1995/2021, England/ALDP-16F19A4/2021, England/ALDP-16F19B3/2021, England/ALDP-16F42E2/2021, England/ALDP-16F42F1/2021, England/ALDP-16F430D/2021, England/ALDP-16F431C/2021, England/ALDP-16F432B/2021, England/ALDP-16F433A/2021, England/ALDP-16F4349/2021, England/ALDP-16F4367/2021, England/ALDP-16F4376/2021, England/ALDP-16F4394/2021, England/ALDP-16F43A3/2021, England/ALDP-16F43B2/2021, England/ALDP-16F43C1/2021, England/ALDP-16F43D0/2021, England/ALDP-16F43EF/2021, England/ALDP-16F43FE/2021, England/ALDP-16F4428/2021, England/ALDP-16F4437/2021, England/ALDP-16F4446/2021, England/ALDP-16F4455/2021, England/ALDP-16F4473/2021, England/ALDP-16F4482/2021, England/ALDP-16F4491/2021, England/ALDP-16F44A0/2021, England/ALDP-16F44BF/2021, England/ALDP-16F44CE/2021, England/ALDP-16F44DD/2021, England/ALDP-16F44EC/2021, England/ALDP-16F44FB/2021, England/ALDP-16F4507/2021, England/ALDP-16F4516/2021, England/ALDP-16F4525/2021, England/ALDP-16F4534/2021, England/ALDP-16F4543/2021, England/ALDP-16F4552/2021, England/ALDP-16F4561/2021, England/ALDP-16F4570/2021, England/ALDP-16F458F/2021, England/ALDP-16F459E/2021, England/ALDP-16F45AD/2021, England/ALDP-16F45BC/2021, England/ALDP-16F45CB/2021, England/ALDP-16F45E9/2021, England/ALDP-16F45F8/2021, England/ALDP-16F4604/2021, England/ALDP-16F4613/2021, England/ALDP-16F4622/2021, England/ALDP-16F4631/2021, England/ALDP-16F4640/2021, England/ALDP-16F465F/2021, England/ALDP-16F466E/2021, England/ALDP-16F467D/2021, England/ALDP-16F468C/2021, England/ALDP-16F469B/2021, England/ALDP-16F46AA/2021, England/ALDP-16F46B9/2021, England/ALDP-16F46C8/2021, England/ALDP-16F46D7/2021, England/ALDP-16F46E6/2021, England/ALDP-16F46F5/2021, England/ALDP-16F4710/2021, England/ALDP-16F472F/2021, England/ALDP-16F473E/2021, England/ALDP-16F474D/2021, England/ALDP-16F476B/2021, England/ALDP-16F477A/2021, England/ALDP-16F4798/2021, England/ALDP-16F47A7/2021, England/ALDP-16F47B6/2021, England/ALDP-16F47C5/2021, England/ALDP-16F47D4/2021, England/ALDP-16F47E3/2021, England/ALDP-16F47F2/2021, England/ALDP-16F481D/2021, England/ALDP-16F483B/2021, England/ALDP-16F484A/2021, England/ALDP-16F4859/2021, England/ALDP-16F4868/2021, England/ALDP-16F4877/2021, England/ALDP-16F4886/2021, England/ALDP-16F4E93/2021, England/ALDP-16F5472/2021, England/ALDP-16F663F/2021, England/ALDP-16F664E/2021, England/ALDP-16F666C/2021, England/ALDP-16F667B/2021, England/ALDP-16F668A/2021, England/ALDP-16F66A8/2021, England/ALDP-16F66C6/2021, England/ALDP-16F66D5/2021, England/ALDP-16F66E4/2021, England/ALDP-16F670F/2021, England/ALDP-16F671E/2021, England/ALDP-16F672D/2021, England/ALDP-16F673C/2021, England/ALDP-16F674B/2021, England/ALDP-16F675A/2021, England/ALDP-16F6769/2021, England/ALDP-16F6778/2021, England/ALDP-16F67A5/2021, England/ALDP-16F67B4/2021, England/ALDP-16F67C3/2021, England/ALDP-16F67D2/2021, England/ALDP-16F67E1/2021, England/ALDP-16F67F0/2021, England/ALDP-16F680C/2021, England/ALDP-16F682A/2021, England/ALDP-16F6839/2021, England/ALDP-16F6848/2021, England/ALDP-16F6857/2021, England/ALDP-16F6866/2021, England/ALDP-16F6893/2021, England/ALDP-16F68A2/2021, England/ALDP-16F68B1/2021, England/ALDP-16F68C0/2021, England/ALDP-16F68DF/2021, England/ALDP-16F68EE/2021, England/ALDP-16F68FD/2021, England/ALDP-16F6909/2021, England/ALDP-16F6918/2021, England/ALDP-16F6945/2021, England/ALDP-16F6954/2021, England/ALDP-16F6963/2021, England/ALDP-16F6972/2021, England/ALDP-16F6981/2021, England/ALDP-16F6990/2021, England/ALDP-16F69BE/2021, England/ALDP-16F69CD/2021, England/ALDP-16F69DC/2021, England/ALDP-16F69FA/2021, England/ALDP-16F6A06/2021, England/ALDP-16F6A15/2021, England/ALDP-16F6A24/2021, England/ALDP-16F6A33/2021, England/ALDP-16F6A42/2021, England/ALDP-16F6A60/2021, England/ALDP-16F6A7F/2021, England/ALDP-16F6A8E/2021, England/ALDP-16F6A9D/2021, England/ALDP-16FED50/2021, England/ALDP-16FED6F/2021, England/ALDP-16FED7E/2021, England/ALDP-16FED9C/2021, England/ALDP-16FEDAB/2021, England/ALDP-16FEDBA/2021, England/ALDP-16FEDC9/2021, England/ALDP-16FEDD8/2021, England/ALDP-16FEDF6/2021, England/ALDP-16FEE02/2021, England/ALDP-16FEE11/2021, England/ALDP-16FEE20/2021, England/ALDP-16FEE3F/2021, England/ALDP-16FEE4E/2021, England/ALDP-16FEE5D/2021, England/ALDP-16FEE6C/2021, England/ALDP-16FEE7B/2021, England/ALDP-16FEEA8/2021, England/ALDP-16FEEB7/2021, England/ALDP-16FEEC6/2021, England/ALDP-16FEED5/2021, England/ALDP-16FEEE4/2021, England/ALDP-16FEEF3/2021, England/ALDP-16FEF0F/2021, England/ALDP-16FEF1E/2021, England/ALDP-16FEF3C/2021, England/ALDP-16FEF4B/2021, England/ALDP-16FEF69/2021, England/ALDP-16FEF96/2021, England/ALDP-16FEFA5/2021, England/ALDP-16FEFB4/2021, England/ALDP-16FEFC3/2021, England/ALDP-16FEFD2/2021, England/ALDP-16FEFF0/2021, England/ALDP-16FF00B/2021, England/ALDP-16FF01A/2021, England/ALDP-16FF029/2021, England/ALDP-16FF038/2021, England/ALDP-16FF047/2021, England/ALDP-16FF056/2021, England/ALDP-16FF065/2021, England/ALDP-16FF074/2021, England/ALDP-16FF083/2021, England/ALDP-16FF092/2021, England/ALDP-16FF0A1/2021, England/ALDP-16FF0CF/2021, England/ALDP-16FF0ED/2021, England/ALDP-16FF0FC/2021, England/ALDP-16FF108/2021, England/ALDP-16FF117/2021, England/ALDP-16FF126/2021, England/ALDP-16FF135/2021, England/ALDP-16FF144/2021, England/ALDP-16FF153/2021, England/ALDP-16FF162/2021, England/ALDP-16FF171/2021, England/ALDP-16FF180/2021, England/ALDP-16FF19F/2021, England/ALDP-16FF1AE/2021, England/ALDP-16FF1CC/2021, England/ALDP-16FF1EA/2021, England/ALDP-16FF1F9/2021, England/ALDP-16FF205/2021, England/ALDP-16FF214/2021, England/ALDP-16FF223/2021, England/ALDP-16FF232/2021, England/ALDP-16FF241/2021, England/ALDP-16FF250/2021, England/ALDP-16FF26F/2021, England/ALDP-16FF27E/2021, England/ALDP-16FF29C/2021, England/ALDP-16FF2D8/2021, England/ALDP-16FF2E7/2021, England/ALDP-16FF2F6/2021, England/ALDP-16FF302/2021, England/ALDP-16FF311/2021, England/ALDP-16FFEE3/2021, England/ALDP-16FFEF2/2021, England/ALDP-16FFF0E/2021, England/ALDP-16FFF1D/2021, England/ALDP-16FFF2C/2021, England/ALDP-16FFF3B/2021, England/ALDP-16FFF4A/2021, England/ALDP-16FFF59/2021, England/ALDP-16FFF77/2021, England/ALDP-16FFF86/2021, England/ALDP-16FFF95/2021, England/ALDP-16FFFA4/2021, England/ALDP-16FFFB3/2021, England/ALDP-16FFFC2/2021, England/ALDP-16FFFD1/2021, England/ALDP-16FFFE0/2021, England/ALDP-16FFFFF/2021, England/ALDP-1700006/2021, England/ALDP-1700024/2021, England/ALDP-1700033/2021, England/ALDP-1700042/2021, England/ALDP-1700051/2021, England/ALDP-1700060/2021, England/ALDP-170007F/2021, England/ALDP-170008E/2021, England/ALDP-170009D/2021, England/ALDP-17000AC/2021, England/ALDP-17000BB/2021, England/ALDP-17000CA/2021, England/ALDP-17000D9/2021, England/ALDP-17000E8/2021, England/ALDP-17000F7/2021, England/ALDP-1700103/2021, England/ALDP-1700112/2021, England/ALDP-1700121/2021, England/ALDP-1700130/2021, England/ALDP-170014F/2021, England/ALDP-170015E/2021, England/ALDP-170016D/2021, England/ALDP-170017C/2021, England/ALDP-170018B/2021, England/ALDP-170019A/2021, England/ALDP-17001A9/2021, England/ALDP-17001B8/2021, England/ALDP-17001E5/2021, England/ALDP-170022E/2021, England/ALDP-170023D/2021, England/ALDP-170024C/2021, England/ALDP-170025B/2021, England/ALDP-170026A/2021, England/ALDP-1700279/2021, England/ALDP-1700288/2021, England/ALDP-1700297/2021, England/ALDP-17002B5/2021, England/ALDP-17002C4/2021, England/ALDP-17002D3/2021, England/ALDP-17002E2/2021, England/ALDP-17002F1/2021, England/ALDP-170030D/2021, England/ALDP-170031C/2021, England/ALDP-170032B/2021, England/ALDP-170033A/2021, England/ALDP-1700349/2021, England/ALDP-1700358/2021, England/ALDP-1700367/2021, England/ALDP-1700376/2021, England/ALDP-1700385/2021, England/ALDP-1700394/2021, England/ALDP-17003A3/2021, England/ALDP-17003C1/2021, England/ALDP-17003D0/2021, England/ALDP-17003EF/2021, England/ALDP-17003FE/2021, England/ALDP-1700419/2021, England/ALDP-1700428/2021, England/ALDP-1700437/2021, England/ALDP-1700446/2021, England/ALDP-1700464/2021, England/ALDP-1700473/2021, England/ALDP-1700482/2021, England/ALDP-1700491/2021, England/ALDP-17004A0/2021, England/ALDP-17004BF/2021, England/ALDP-1700AAE/2021, England/ALDP-1700ABD/2021, England/ALDP-1700ADB/2021, England/ALDP-1700AEA/2021, England/ALDP-1700B05/2021, England/ALDP-1700B23/2021, England/ALDP-1700B41/2021, England/ALDP-1700B6F/2021, England/ALDP-1700B8D/2021, England/ALDP-1700B9C/2021, England/ALDP-1700BAB/2021, England/ALDP-1700BBA/2021, England/ALDP-1700BC9/2021, England/ALDP-1700BD8/2021, England/ALDP-1700BE7/2021, England/ALDP-1700C02/2021, England/ALDP-1700C11/2021, England/ALDP-1700C20/2021, England/ALDP-1700C3F/2021, England/ALDP-1700C4E/2021, England/ALDP-1700C5D/2021, England/ALDP-1700C6C/2021, England/ALDP-1700C7B/2021, England/ALDP-1700C99/2021, England/ALDP-1700CA8/2021, England/ALDP-1700CB7/2021, England/ALDP-1700CC6/2021, England/ALDP-1700CD5/2021, England/ALDP-1700CE4/2021, England/ALDP-1700D0F/2021, England/ALDP-1700D1E/2021, England/ALDP-1700D2D/2021, England/ALDP-1700D3C/2021, England/ALDP-1700D5A/2021, England/ALDP-1700D69/2021, England/ALDP-1700D78/2021, England/ALDP-1700D87/2021, England/ALDP-1700DA5/2021, England/ALDP-1700DB4/2021, England/ALDP-1700DC3/2021, England/ALDP-1700DD2/2021, England/ALDP-1700DE1/2021, England/ALDP-1700DF0/2021, England/ALDP-1700E0C/2021, England/ALDP-1700E1B/2021, England/ALDP-1700E2A/2021, England/ALDP-1700E39/2021, England/ALDP-1700E48/2021, England/ALDP-1700E57/2021, England/ALDP-1700E66/2021, England/ALDP-1700E75/2021, England/ALDP-1700E84/2021, England/ALDP-1700E93/2021, England/ALDP-1700EA2/2021, England/ALDP-1700EC0/2021, England/ALDP-1700EDF/2021, England/ALDP-1700EEE/2021, England/ALDP-1700EFD/2021, England/ALDP-1700F18/2021, England/ALDP-1700F27/2021, England/ALDP-1700F36/2021, England/ALDP-1700F45/2021, England/ALDP-1700F54/2021, England/ALDP-1700F63/2021, England/ALDP-1700F72/2021, England/ALDP-1700F81/2021, England/ALDP-1700F90/2021, England/ALDP-1700FAF/2021, England/ALDP-1700FDC/2021, England/ALDP-1700FFA/2021, England/ALDP-1701005/2021, England/ALDP-1701014/2021, England/ALDP-1701023/2021, England/ALDP-1701032/2021, England/ALDP-1701050/2021, England/ALDP-170106F/2021, England/ALDP-170107E/2021, England/ALDP-170109C/2021, England/ALDP-17010AB/2021, England/ALDP-17010BA/2021, England/ALDP-17010C9/2021, England/ALDP-17010D8/2021, England/ALDP-17010E7/2021, England/ALDP-17010F6/2021, England/ALDP-1701102/2021, England/ALDP-1701111/2021, England/ALDP-1701120/2021, England/ALDP-170113F/2021, England/ALDP-170114E/2021, England/ALDP-170115D/2021, England/ALDP-170116C/2021, England/ALDP-170117B/2021, England/ALDP-17011A8/2021, England/ALDP-17011B7/2021, England/ALDP-17011C6/2021, England/ALDP-17011D5/2021, England/ALDP-17011E4/2021, England/ALDP-17011F3/2021, England/ALDP-170120F/2021, England/ALDP-170121E/2021, England/ALDP-170122D/2021, England/ALDP-170123C/2021, England/ALDP-170124B/2021, England/ALDP-170125A/2021, England/ALDP-1701269/2021, England/ALDP-1701278/2021, England/ALDP-1701287/2021, England/ALDP-1701296/2021, England/ALDP-17012A5/2021, England/ALDP-17012B4/2021, England/ALDP-17012C3/2021, England/ALDP-17012D2/2021, England/ALDP-17012F0/2021, England/ALDP-170130C/2021, England/ALDP-170131B/2021, England/ALDP-170132A/2021, England/ALDP-1701339/2021, England/ALDP-1701348/2021, England/ALDP-1701366/2021, England/ALDP-1701375/2021, England/ALDP-1701384/2021, England/ALDP-17013A2/2021, England/ALDP-17013B1/2021, England/ALDP-17013C0/2021, England/ALDP-17013DF/2021, England/ALDP-17013EE/2021, England/ALDP-17013FD/2021, England/ALDP-1701409/2021, England/ALDP-1701418/2021, England/ALDP-1701427/2021, England/ALDP-1701436/2021, England/ALDP-1701445/2021, England/ALDP-1701454/2021, England/ALDP-1701463/2021, England/ALDP-1701472/2021, England/ALDP-1701481/2021, England/ALDP-1701490/2021, England/ALDP-17014AF/2021, England/ALDP-17014BE/2021, England/ALDP-17014CD/2021, England/ALDP-17014DC/2021, England/ALDP-17014EB/2021, England/ALDP-17014FA/2021, England/ALDP-1701506/2021, England/ALDP-1701515/2021, England/ALDP-1701533/2021, England/ALDP-1701542/2021, England/ALDP-1701551/2021, England/ALDP-1701560/2021, England/ALDP-170157F/2021, England/ALDP-170159D/2021, England/ALDP-17015AC/2021, England/ALDP-17015BB/2021, England/ALDP-17015CA/2021, England/ALDP-17015D9/2021, England/ALDP-17015E8/2021, England/ALDP-17015F7/2021, England/ALDP-1701603/2021, England/ALDP-1701612/2021, England/ALDP-1701621/2021, England/ALDP-1701630/2021, England/ALDP-170164F/2021, England/ALDP-170165E/2021, England/ALDP-17033CE/2021, England/ALDP-17033DD/2021, England/ALDP-17033EC/2021, England/ALDP-17033FB/2021, England/ALDP-1703416/2021, England/ALDP-1703425/2021, England/ALDP-1703434/2021, England/ALDP-1703443/2021, England/ALDP-1703452/2021, England/ALDP-1703470/2021, England/ALDP-170348F/2021, England/ALDP-170349E/2021, England/ALDP-17034AD/2021, England/ALDP-17034BC/2021, England/ALDP-17034CB/2021, England/ALDP-17034DA/2021, England/ALDP-17034E9/2021, England/ALDP-17034F8/2021, England/ALDP-1703504/2021, England/ALDP-1703513/2021, England/ALDP-1703522/2021, England/ALDP-1703531/2021, England/ALDP-1703540/2021, England/ALDP-170355F/2021, England/ALDP-170357D/2021, England/ALDP-170358C/2021, England/ALDP-170359B/2021, England/ALDP-17035AA/2021, England/ALDP-17035B9/2021, England/ALDP-17035C8/2021, England/ALDP-17035D7/2021, England/ALDP-17035E6/2021, England/ALDP-17035F5/2021, England/ALDP-1703601/2021, England/ALDP-1703610/2021, England/ALDP-170362F/2021, England/ALDP-170364D/2021, England/ALDP-170365C/2021, England/ALDP-170366B/2021, England/ALDP-170367A/2021, England/ALDP-1703689/2021, England/ALDP-1703698/2021, England/ALDP-17036A7/2021, England/ALDP-17036B6/2021, England/ALDP-17036C5/2021, England/ALDP-17036D4/2021, England/ALDP-17036E3/2021, England/ALDP-17036F2/2021, England/ALDP-170371D/2021, England/ALDP-170372C/2021, England/ALDP-170373B/2021, England/ALDP-170374A/2021, England/ALDP-1703759/2021, England/ALDP-1703768/2021, England/ALDP-1703777/2021, England/ALDP-1703786/2021, England/ALDP-1703795/2021, England/ALDP-17037A4/2021, England/ALDP-17037B3/2021, England/ALDP-17037C2/2021, England/ALDP-17037D1/2021, England/ALDP-17037E0/2021, England/ALDP-17037FF/2021, England/ALDP-170380B/2021, England/ALDP-170381A/2021, England/ALDP-1703829/2021, England/ALDP-1703838/2021, England/ALDP-1703847/2021, England/ALDP-1703856/2021, England/ALDP-1703865/2021, England/ALDP-1703883/2021, England/ALDP-1703892/2021, England/ALDP-17038A1/2021, England/ALDP-17038B0/2021, England/ALDP-17038CF/2021, England/ALDP-17038DE/2021, England/ALDP-17038FC/2021, England/ALDP-1703917/2021, England/ALDP-1703935/2021, England/ALDP-1703953/2021, England/ALDP-1703962/2021, England/ALDP-1703971/2021, England/ALDP-1703980/2021, England/ALDP-170399F/2021, England/ALDP-1704B4D/2021, England/ALDP-1704B5C/2021, England/ALDP-1704B7A/2021, England/ALDP-1704B89/2021, England/ALDP-1704B98/2021, England/ALDP-1704BA7/2021, England/ALDP-1704BB6/2021, England/ALDP-1704BE3/2021, England/ALDP-1704BF2/2021, England/ALDP-1704C3B/2021, England/ALDP-1704C4A/2021, England/ALDP-1704C59/2021, England/ALDP-1704C68/2021, England/ALDP-1704C77/2021, England/ALDP-1704C86/2021, England/ALDP-1704C95/2021, England/ALDP-1704CA4/2021, England/ALDP-1704CC2/2021, England/ALDP-1704CD1/2021, England/ALDP-1704CE0/2021, England/ALDP-1704CFF/2021, England/ALDP-1704D0B/2021, England/ALDP-1704D29/2021, England/ALDP-1704D47/2021, England/ALDP-1704D56/2021, England/ALDP-1704D65/2021, England/ALDP-1704D74/2021, England/ALDP-1704D83/2021, England/ALDP-1704D92/2021, England/ALDP-1704DA1/2021, England/ALDP-1704DCF/2021, England/ALDP-1704DDE/2021, England/ALDP-1704DED/2021, England/ALDP-1704E08/2021, England/ALDP-1704E17/2021, England/ALDP-1704E26/2021, England/ALDP-1704E35/2021, England/ALDP-1704E44/2021, England/ALDP-1704E53/2021, England/ALDP-1704E62/2021, England/ALDP-1704E71/2021, England/ALDP-1704E9F/2021, England/ALDP-1704EAE/2021, England/ALDP-1704EBD/2021, England/ALDP-1704ECC/2021, England/ALDP-1704EDB/2021, England/ALDP-1704EEA/2021, England/ALDP-1704F23/2021, England/ALDP-1704F32/2021, England/ALDP-1704F41/2021, England/ALDP-1704F50/2021, England/ALDP-1704F7E/2021, England/ALDP-1704F8D/2021, England/ALDP-1704FBA/2021, England/ALDP-1704FC9/2021, England/ALDP-1704FD8/2021, England/ALDP-1704FE7/2021, England/ALDP-1704FF6/2021, England/ALDP-1705001/2021, England/ALDP-1705010/2021, England/ALDP-170502F/2021, England/ALDP-170503E/2021, England/ALDP-170504D/2021, England/ALDP-170506B/2021, England/ALDP-170507A/2021, England/ALDP-1705089/2021, England/ALDP-1705098/2021, England/ALDP-17050A7/2021, England/ALDP-17050B6/2021, England/ALDP-17050D4/2021, England/ALDP-17050F2/2021, England/ALDP-170510E/2021, England/ALDP-170511D/2021, England/ALDP-170E40C/2021, England/ALDP-170E41B/2021, England/ALDP-170E42A/2021, England/ALDP-170E439/2021, England/ALDP-170E466/2021, England/ALDP-170E475/2021, England/ALDP-170E484/2021, England/ALDP-170E493/2021, England/ALDP-170E4A2/2021, England/ALDP-170E4B1/2021, England/ALDP-170E4C0/2021, England/ALDP-170E4DF/2021, England/ALDP-170E4EE/2021, England/ALDP-170E4FD/2021, England/ALDP-170E509/2021, England/ALDP-170E518/2021, England/ALDP-170E527/2021, England/ALDP-170E554/2021, England/ALDP-170E563/2021, England/ALDP-170E572/2021, England/ALDP-170E581/2021, England/ALDP-170E590/2021, England/ALDP-170E5AF/2021, England/ALDP-170E5CD/2021, England/ALDP-170E5DC/2021, England/ALDP-170E5EB/2021, England/ALDP-170E5FA/2021, England/ALDP-170E606/2021, England/ALDP-170E615/2021, England/ALDP-170E633/2021, England/ALDP-170E660/2021, England/ALDP-170E67F/2021, England/ALDP-170E68E/2021, England/ALDP-170E69D/2021, England/ALDP-170E6BB/2021, England/ALDP-170E6CA/2021, England/ALDP-170E6D9/2021, England/ALDP-170E6E8/2021, England/ALDP-170E6F7/2021, England/ALDP-170E712/2021, England/ALDP-170E730/2021, England/ALDP-170E74F/2021, England/ALDP-170E77C/2021, England/ALDP-170E78B/2021, England/ALDP-170E79A/2021, England/ALDP-170E7A9/2021, England/ALDP-170E7B8/2021, England/ALDP-170E7D6/2021, England/ALDP-170E7E5/2021, England/ALDP-170E7F4/2021, England/ALDP-170E800/2021, England/ALDP-170E81F/2021, England/ALDP-170E82E/2021, England/ALDP-170E83D/2021, England/ALDP-170E86A/2021, England/ALDP-170E879/2021, England/ALDP-170E888/2021, England/ALDP-170E897/2021, England/ALDP-170E8B5/2021, England/ALDP-170E8C4/2021, England/ALDP-170E8D3/2021, England/ALDP-170E8F1/2021, England/ALDP-170E90D/2021, England/ALDP-170E91C/2021, England/ALDP-170E92B/2021, England/ALDP-170E93A/2021, England/ALDP-170E949/2021, England/ALDP-170E958/2021, England/ALDP-170E967/2021, England/ALDP-170E976/2021, England/ALDP-170E985/2021, England/ALDP-170E994/2021, England/ALDP-170E9A3/2021, England/ALDP-170E9B2/2021, England/ALDP-170E9C1/2021, England/ALDP-170E9D0/2021, England/ALDP-170FB8E/2021, England/ALDP-170FB9D/2021, England/ALDP-170FBAC/2021, England/ALDP-170FBBB/2021, England/ALDP-170FBCA/2021, England/ALDP-170FBD9/2021, England/ALDP-170FBF7/2021, England/ALDP-170FC03/2021, England/ALDP-170FC12/2021, England/ALDP-170FC21/2021, England/ALDP-170FC30/2021, England/ALDP-170FC4F/2021, England/ALDP-170FC5E/2021, England/ALDP-170FC6D/2021, England/ALDP-170FC7C/2021, England/ALDP-170FC8B/2021, England/ALDP-170FC9A/2021, England/ALDP-170FCA9/2021, England/ALDP-170FCB8/2021, England/ALDP-170FCC7/2021, England/ALDP-170FCE5/2021, England/ALDP-170FCF4/2021, England/ALDP-170FD00/2021, England/ALDP-170FD1F/2021, England/ALDP-170FD2E/2021, England/ALDP-170FD4C/2021, England/ALDP-170FD5B/2021, England/ALDP-170FD6A/2021, England/ALDP-170FD79/2021, England/ALDP-170FDA6/2021, England/ALDP-170FDC4/2021, England/ALDP-170FDD3/2021, England/ALDP-170FDE2/2021, England/ALDP-170FE0D/2021, England/ALDP-170FE1C/2021, England/ALDP-170FE3A/2021, England/ALDP-170FE76/2021, England/ALDP-170FE94/2021, England/ALDP-170FEA3/2021, England/ALDP-170FEB2/2021, England/ALDP-170FEC1/2021, England/ALDP-170FED0/2021, England/ALDP-170FEEF/2021, England/ALDP-170FF19/2021, England/ALDP-170FF28/2021, England/ALDP-170FF46/2021, England/ALDP-170FF55/2021, England/ALDP-170FF64/2021, England/ALDP-170FF73/2021, England/ALDP-170FF82/2021, England/ALDP-170FF91/2021, England/ALDP-170FFA0/2021, England/ALDP-170FFCE/2021, England/ALDP-170FFDD/2021, England/ALDP-170FFEC/2021, England/ALDP-170FFFB/2021, England/ALDP-1710012/2021, England/ALDP-1710021/2021, England/ALDP-1710030/2021, England/ALDP-171004F/2021, England/ALDP-171005E/2021, England/ALDP-171006D/2021, England/ALDP-171008B/2021, England/ALDP-171009A/2021, England/ALDP-17100A9/2021, England/ALDP-17100B8/2021, England/ALDP-17100C7/2021, England/ALDP-17100D6/2021, England/ALDP-17100E5/2021, England/ALDP-1710100/2021, England/ALDP-171012E/2021, England/ALDP-171013D/2021, England/ALDP-171014C/2021, England/ALDP-171015B/2021, England/ALDP-17153AB/2021, England/ALDP-17153C9/2021, England/ALDP-17153D8/2021, England/ALDP-17153E7/2021, England/ALDP-17153F6/2021, England/ALDP-1715411/2021, England/ALDP-1715420/2021, England/ALDP-171544E/2021, England/ALDP-171546C/2021, England/ALDP-171547B/2021, England/ALDP-171548A/2021, England/ALDP-1715499/2021, England/ALDP-17154A8/2021, England/ALDP-17154B7/2021, England/ALDP-17154C6/2021, England/ALDP-17154E4/2021, England/ALDP-17154F3/2021, England/ALDP-171550F/2021, England/ALDP-171551E/2021, England/ALDP-171552D/2021, England/ALDP-171553C/2021, England/ALDP-171554B/2021, England/ALDP-171555A/2021, England/ALDP-1715569/2021, England/ALDP-1715578/2021, England/ALDP-1715596/2021, England/ALDP-17155B4/2021, England/ALDP-17155E1/2021, England/ALDP-17155F0/2021, England/ALDP-171561B/2021, England/ALDP-171562A/2021, England/ALDP-1715639/2021, England/ALDP-1715648/2021, England/ALDP-1715666/2021, England/ALDP-1715684/2021, England/ALDP-17156A2/2021, England/ALDP-17156C0/2021, England/ALDP-17156EE/2021, England/ALDP-17156FD/2021, England/ALDP-1715709/2021, England/ALDP-1715727/2021, England/ALDP-1715736/2021, England/ALDP-1715754/2021, England/ALDP-1715763/2021, England/ALDP-1715781/2021, England/ALDP-1715790/2021, England/ALDP-17157AF/2021, England/ALDP-17157BE/2021, England/ALDP-17157CD/2021, England/ALDP-17157DC/2021, England/ALDP-17157EB/2021, England/ALDP-17157FA/2021, England/ALDP-1715806/2021, England/ALDP-1715815/2021, England/ALDP-1715824/2021, England/ALDP-1715833/2021, England/ALDP-1715842/2021, England/ALDP-1715851/2021, England/ALDP-1715860/2021, England/ALDP-171588E/2021, England/ALDP-171589D/2021, England/ALDP-17158AC/2021, England/ALDP-17158BB/2021, England/ALDP-17158CA/2021, England/ALDP-17158F7/2021, England/ALDP-1715912/2021, England/ALDP-1715921/2021, England/ALDP-1715930/2021, England/ALDP-1717CCC/2021, England/ALDP-1717CDB/2021, England/ALDP-1717CEA/2021, England/ALDP-1717CF9/2021, England/ALDP-1717D05/2021, England/ALDP-1717D14/2021, England/ALDP-1717D23/2021, England/ALDP-1717D41/2021, England/ALDP-1717D50/2021, England/ALDP-1717D6F/2021, England/ALDP-1717D7E/2021, England/ALDP-1717D8D/2021, England/ALDP-1717D9C/2021, England/ALDP-1717DBA/2021, England/ALDP-1717DC9/2021, England/ALDP-1717DD8/2021, England/ALDP-1717E02/2021, England/ALDP-1717E11/2021, England/ALDP-1717E20/2021, England/ALDP-1717E3F/2021, England/ALDP-1717E4E/2021, England/ALDP-1717E5D/2021, England/ALDP-1717E6C/2021, England/ALDP-1717E7B/2021, England/ALDP-1717E8A/2021, England/ALDP-1717E99/2021, England/ALDP-1717EA8/2021, England/ALDP-1717EC6/2021, England/ALDP-1717EE4/2021, England/ALDP-1717EF3/2021, England/ALDP-1717F1E/2021, England/ALDP-1717F2D/2021, England/ALDP-1717F3C/2021, England/ALDP-1717F5A/2021, England/ALDP-1717F69/2021, England/ALDP-1717F78/2021, England/ALDP-1717F87/2021, England/ALDP-1717F96/2021, England/ALDP-1717FA5/2021, England/ALDP-1717FB4/2021, England/ALDP-1717FC3/2021, England/ALDP-1717FD2/2021, England/ALDP-1717FE1/2021, England/ALDP-1717FF0/2021, England/ALDP-171800B/2021, England/ALDP-171801A/2021, England/ALDP-1718029/2021, England/ALDP-1718038/2021, England/ALDP-1718047/2021, England/ALDP-1718056/2021, England/ALDP-1718074/2021, England/ALDP-1718083/2021, England/ALDP-1718092/2021, England/ALDP-17180A1/2021, England/ALDP-17180B0/2021, England/ALDP-17180CF/2021, England/ALDP-17180DE/2021, England/ALDP-17180ED/2021, England/ALDP-17180FC/2021, England/ALDP-1718117/2021, England/ALDP-1718126/2021, England/ALDP-1718135/2021, England/ALDP-1718153/2021, England/ALDP-1718162/2021, England/ALDP-1718171/2021, England/ALDP-171819F/2021, England/ALDP-17181AE/2021, England/ALDP-17181BD/2021, England/ALDP-17181CC/2021, England/ALDP-17181DB/2021, England/ALDP-17181F9/2021, England/ALDP-1718205/2021, England/ALDP-1718214/2021, England/ALDP-1718232/2021, England/ALDP-1718241/2021, England/ALDP-1718250/2021, England/ALDP-171826F/2021, England/ALDP-171827E/2021, England/ALDP-171829C/2021, England/ALDP-1719A2A/2021, England/ALDP-1719A39/2021, England/ALDP-1719A48/2021, England/ALDP-1719A57/2021, England/ALDP-1719A66/2021, England/ALDP-1719A75/2021, England/ALDP-1719A84/2021, England/ALDP-1719AA2/2021, England/ALDP-1719AB1/2021, England/ALDP-1719AC0/2021, England/ALDP-1719ADF/2021, England/ALDP-1719AEE/2021, England/ALDP-1719AFD/2021, England/ALDP-1719B09/2021, England/ALDP-1719B18/2021, England/ALDP-1719B27/2021, England/ALDP-1719B36/2021, England/ALDP-1719B45/2021, England/ALDP-1719B54/2021, England/ALDP-1719B63/2021, England/ALDP-1719B72/2021, England/ALDP-1719B81/2021, England/ALDP-1719B90/2021, England/ALDP-1719BAF/2021, England/ALDP-1719BCD/2021, England/ALDP-1719BDC/2021, England/ALDP-1719BEB/2021, England/ALDP-1719BFA/2021, England/ALDP-1719C06/2021, England/ALDP-1719C15/2021, England/ALDP-1719C24/2021, England/ALDP-1719C33/2021, England/ALDP-1719C42/2021, England/ALDP-1719C51/2021, England/ALDP-1719C60/2021, England/ALDP-1719C7F/2021, England/ALDP-1719C8E/2021, England/ALDP-1719CBB/2021, England/ALDP-1719CCA/2021, England/ALDP-1719CD9/2021, England/ALDP-1719D03/2021, England/ALDP-1719D21/2021, England/ALDP-1719D4F/2021, England/ALDP-1719D5E/2021, England/ALDP-1719D6D/2021, England/ALDP-1719D9A/2021, England/ALDP-1719DA9/2021, England/ALDP-1719DB8/2021, England/ALDP-1719DD6/2021, England/ALDP-1719DE5/2021, England/ALDP-1719E00/2021, England/ALDP-1719E1F/2021, England/ALDP-1719E2E/2021, England/ALDP-1719E3D/2021, England/ALDP-1719E5B/2021, England/ALDP-1719E6A/2021, England/ALDP-1719E79/2021, England/ALDP-1719E88/2021, England/ALDP-1719E97/2021, England/ALDP-1719EA6/2021, England/ALDP-1719EB5/2021, England/ALDP-1719EC4/2021, England/ALDP-1719ED3/2021, England/ALDP-1719F0D/2021, England/ALDP-1719F1C/2021, England/ALDP-1719F3A/2021, England/ALDP-1719F49/2021, England/ALDP-1719F58/2021, England/ALDP-1719F67/2021, England/ALDP-1719F76/2021, England/ALDP-1719F94/2021, England/ALDP-1719FA3/2021, England/ALDP-1719FB2/2021, England/ALDP-1719FC1/2021, England/ALDP-1719FD0/2021, England/ALDP-1719FEF/2021, England/ALDP-1719FFE/2021, England/ALDP-17261E9/2021, England/ALDP-17262AA/2021, England/ALDP-17262B9/2021, England/ALDP-17262C8/2021, England/ALDP-17262D7/2021, England/ALDP-17262F5/2021, England/ALDP-1726301/2021, England/ALDP-172632F/2021, England/ALDP-172633E/2021, England/ALDP-172634D/2021, England/ALDP-172636B/2021, England/ALDP-172637A/2021, England/ALDP-1726389/2021, England/ALDP-1726398/2021, England/ALDP-17263A7/2021, England/ALDP-17263B6/2021, England/ALDP-17263C5/2021, England/ALDP-17263D4/2021, England/ALDP-17263E3/2021, England/ALDP-17263F2/2021, England/ALDP-172640E/2021, England/ALDP-172642C/2021, England/ALDP-172643B/2021, England/ALDP-172644A/2021, England/ALDP-1726459/2021, England/ALDP-1726468/2021, England/ALDP-1726477/2021, England/ALDP-1726486/2021, England/ALDP-1726495/2021, England/ALDP-17264A4/2021, England/ALDP-17264B3/2021, England/ALDP-17264C2/2021, England/ALDP-17264D1/2021, England/ALDP-17264E0/2021, England/ALDP-17264FF/2021, England/ALDP-172650B/2021, England/ALDP-172651A/2021, England/ALDP-1726529/2021, England/ALDP-1726538/2021, England/ALDP-1726547/2021, England/ALDP-1726556/2021, England/ALDP-1726565/2021, England/ALDP-1726574/2021, England/ALDP-1726583/2021, England/ALDP-1726592/2021, England/ALDP-17265A1/2021, England/ALDP-17265B0/2021, England/ALDP-17265CF/2021, England/ALDP-17265DE/2021, England/ALDP-17265ED/2021, England/ALDP-17265FC/2021, England/ALDP-1726608/2021, England/ALDP-1726617/2021, England/ALDP-1726635/2021, England/ALDP-1726644/2021, England/ALDP-1726662/2021, England/ALDP-1726671/2021, England/ALDP-1726680/2021, England/ALDP-172669F/2021, England/ALDP-17266AE/2021, England/ALDP-17266BD/2021, England/ALDP-17266CC/2021, England/ALDP-17266DB/2021, England/ALDP-17266EA/2021, England/ALDP-17266F9/2021, England/ALDP-1726705/2021, England/ALDP-1726714/2021, England/ALDP-1726723/2021, England/ALDP-1726732/2021, England/ALDP-1726741/2021, England/ALDP-1726750/2021, England/ALDP-172676F/2021, England/ALDP-172677E/2021, England/ALDP-172678D/2021, England/ALDP-172679C/2021, England/ALDP-17267AB/2021, England/ALDP-17267BA/2021, England/ALDP-17267C9/2021, England/ALDP-172687B/2021, England/ALDP-172688A/2021, England/ALDP-1726899/2021, England/ALDP-17268A8/2021, England/ALDP-17268C6/2021, England/ALDP-17268D5/2021, England/ALDP-17268E4/2021, England/ALDP-17268F3/2021, England/ALDP-172690F/2021, England/ALDP-172691E/2021, England/ALDP-172692D/2021, England/ALDP-172693C/2021, England/ALDP-172694B/2021, England/ALDP-172695A/2021, England/ALDP-1726969/2021, England/ALDP-1726978/2021, England/ALDP-1726987/2021, England/ALDP-1726996/2021, England/ALDP-17269A5/2021, England/ALDP-17269B4/2021, England/ALDP-17269C3/2021, England/ALDP-17269D2/2021, England/ALDP-17269E1/2021, England/ALDP-1726A0C/2021, England/ALDP-1726A1B/2021, England/ALDP-1726A2A/2021, England/ALDP-1726A39/2021, England/ALDP-1726A48/2021, England/ALDP-1726A57/2021, England/ALDP-1726A66/2021, England/ALDP-1726A75/2021, England/ALDP-1726A93/2021, England/ALDP-1726AA2/2021, England/ALDP-1726AB1/2021, England/ALDP-1726AC0/2021, England/ALDP-1726ADF/2021, England/ALDP-1726AFD/2021, England/ALDP-1726B09/2021, England/ALDP-1726B18/2021, England/ALDP-1726B27/2021, England/ALDP-1726B36/2021, England/ALDP-1726B45/2021, England/ALDP-1726B54/2021, England/ALDP-1726B63/2021, England/ALDP-1726B72/2021, England/ALDP-1726B81/2021, England/ALDP-1726B90/2021, England/ALDP-1726BBE/2021, England/ALDP-1726BCD/2021, England/ALDP-1726BDC/2021, England/ALDP-1726BEB/2021, England/ALDP-1726BFA/2021, England/ALDP-1726C06/2021, England/ALDP-1726C15/2021, England/ALDP-1726C33/2021, England/ALDP-1726C42/2021, England/ALDP-1726C60/2021, England/ALDP-1726C7F/2021, England/ALDP-1726C8E/2021, England/ALDP-1726C9D/2021, England/ALDP-1726CAC/2021, England/ALDP-1726CCA/2021, England/ALDP-1726CD9/2021, England/ALDP-1726CE8/2021, England/ALDP-1726CF7/2021, England/ALDP-1726D03/2021, England/ALDP-1726D12/2021, England/ALDP-1726D21/2021, England/ALDP-1726D30/2021, England/ALDP-1726D4F/2021, England/ALDP-1726D5E/2021, England/ALDP-1726D6D/2021, England/ALDP-1726D7C/2021, England/ALDP-1726D8B/2021, England/ALDP-1726D9A/2021, England/ALDP-1727388/2021, England/ALDP-1727397/2021, England/ALDP-17273B5/2021, England/ALDP-17273D3/2021, England/ALDP-17273E2/2021, England/ALDP-172740D/2021, England/ALDP-172741C/2021, England/ALDP-172742B/2021, England/ALDP-172743A/2021, England/ALDP-1727449/2021, England/ALDP-1727467/2021, England/ALDP-1727476/2021, England/ALDP-1727485/2021, England/ALDP-1727494/2021, England/ALDP-17274A3/2021, England/ALDP-17274B2/2021, England/ALDP-17274C1/2021, England/ALDP-17274D0/2021, England/ALDP-172750A/2021, England/ALDP-1727519/2021, England/ALDP-1727528/2021, England/ALDP-1727537/2021, England/ALDP-1727546/2021, England/ALDP-1727555/2021, England/ALDP-1727564/2021, England/ALDP-1727573/2021, England/ALDP-1727582/2021, England/ALDP-17275A0/2021, England/ALDP-17275BF/2021, England/ALDP-17275CE/2021, England/ALDP-17275DD/2021, England/ALDP-17275EC/2021, England/ALDP-17275FB/2021, England/ALDP-1727616/2021, England/ALDP-1727625/2021, England/ALDP-1727634/2021, England/ALDP-1727661/2021, England/ALDP-1727670/2021, England/ALDP-172768F/2021, England/ALDP-172769E/2021, England/ALDP-17276AD/2021, England/ALDP-17276BC/2021, England/ALDP-17276CB/2021, England/ALDP-17276DA/2021, England/ALDP-17276E9/2021, England/ALDP-17276F8/2021, England/ALDP-1727704/2021, England/ALDP-1727713/2021, England/ALDP-1727722/2021, England/ALDP-172775F/2021, England/ALDP-172776E/2021, England/ALDP-172777D/2021, England/ALDP-172778C/2021, England/ALDP-172779B/2021, England/ALDP-17277C8/2021, England/ALDP-17277E6/2021, England/ALDP-17277F5/2021, England/ALDP-1727801/2021, England/ALDP-1727810/2021, England/ALDP-172783E/2021, England/ALDP-172784D/2021, England/ALDP-172785C/2021, England/ALDP-1727898/2021, England/ALDP-17278B6/2021, England/ALDP-17278C5/2021, England/ALDP-17278E3/2021, England/ALDP-172790E/2021, England/ALDP-172792C/2021, England/ALDP-172793B/2021, England/ALDP-172794A/2021, England/ALDP-1727959/2021, England/ALDP-1728B07/2021, England/ALDP-1728B16/2021, England/ALDP-1728B25/2021, England/ALDP-1728B34/2021, England/ALDP-1728B43/2021, England/ALDP-1728B52/2021, England/ALDP-1728B61/2021, England/ALDP-1728B70/2021, England/ALDP-1728B8F/2021, England/ALDP-1728B9E/2021, England/ALDP-1728BAD/2021, England/ALDP-1728BBC/2021, England/ALDP-1728BCB/2021, England/ALDP-1728BDA/2021, England/ALDP-1728BE9/2021, England/ALDP-1728BF8/2021, England/ALDP-1728C04/2021, England/ALDP-1728C13/2021, England/ALDP-1728C22/2021, England/ALDP-1728C31/2021, England/ALDP-1728C40/2021, England/ALDP-1728C5F/2021, England/ALDP-1728C7D/2021, England/ALDP-1728C8C/2021, England/ALDP-1728C9B/2021, England/ALDP-1728CAA/2021, England/ALDP-1728CB9/2021, England/ALDP-1728CC8/2021, England/ALDP-1728CE6/2021, England/ALDP-1728CF5/2021, England/ALDP-1728D2F/2021, England/ALDP-1728D3E/2021, England/ALDP-1728D4D/2021, England/ALDP-1728D5C/2021, England/ALDP-1728D6B/2021, England/ALDP-1728D7A/2021, England/ALDP-1728DA7/2021, England/ALDP-1728DB6/2021, England/ALDP-1728DD4/2021, England/ALDP-1728DE3/2021, England/ALDP-1728DF2/2021, England/ALDP-1728E0E/2021, England/ALDP-1728E1D/2021, England/ALDP-1728E2C/2021, England/ALDP-1728E3B/2021, England/ALDP-1728E59/2021, England/ALDP-1728E68/2021, England/ALDP-1728E77/2021, England/ALDP-1728E86/2021, England/ALDP-1728E95/2021, England/ALDP-1728EA4/2021, England/ALDP-1728EC2/2021, England/ALDP-1728ED1/2021, England/ALDP-1728EE0/2021, England/ALDP-1728EFF/2021, England/ALDP-1728F0B/2021, England/ALDP-1728F1A/2021, England/ALDP-1728F29/2021, England/ALDP-1728F38/2021, England/ALDP-1728F47/2021, England/ALDP-1728F56/2021, England/ALDP-1728F65/2021, England/ALDP-1728F74/2021, England/ALDP-1728F83/2021, England/ALDP-1728F92/2021, England/ALDP-1728FA1/2021, England/ALDP-1728FB0/2021, England/ALDP-1728FCF/2021, England/ALDP-1728FDE/2021, England/ALDP-1728FED/2021, England/ALDP-1728FFC/2021, England/ALDP-1729007/2021, England/ALDP-1729025/2021, England/ALDP-1729043/2021, England/ALDP-1729061/2021, England/ALDP-1729070/2021, England/ALDP-172909E/2021, England/ALDP-17290AD/2021, England/ALDP-17290BC/2021, England/ALDP-17290CB/2021, England/ALDP-17290DA/2021, England/ALDP-17290E9/2021, England/ALDP-17290F8/2021, England/ALDP-1729104/2021, England/ALDP-1729113/2021, England/ALDP-1729122/2021, England/ALDP-1729131/2021, England/ALDP-1729140/2021, England/ALDP-172915F/2021, England/ALDP-172916E/2021, England/ALDP-172917D/2021, England/ALDP-172918C/2021, England/ALDP-172919B/2021, England/ALDP-17291AA/2021, England/ALDP-17291B9/2021, England/ALDP-17291C8/2021, England/ALDP-17291D7/2021, England/ALDP-17291F5/2021, England/ALDP-1729201/2021, England/ALDP-1729210/2021, England/ALDP-172922F/2021, England/ALDP-172923E/2021, England/ALDP-172924D/2021, England/ALDP-172925C/2021, England/ALDP-1729289/2021, England/ALDP-1729298/2021, England/ALDP-17292A7/2021, England/ALDP-17292B6/2021, England/ALDP-17292C5/2021, England/ALDP-17292D4/2021, England/ALDP-17292E3/2021, England/ALDP-17292F2/2021, England/ALDP-172930E/2021, England/ALDP-172931D/2021, England/ALDP-172932C/2021, England/ALDP-172933B/2021, England/ALDP-172934A/2021, England/ALDP-1729359/2021, England/ALDP-1729368/2021, England/ALDP-1729377/2021, England/ALDP-1729386/2021, England/ALDP-1729395/2021, England/ALDP-17293B3/2021, England/ALDP-17293C2/2021, England/ALDP-17293D1/2021, England/ALDP-17293FF/2021, England/ALDP-172940B/2021, England/ALDP-172941A/2021, England/ALDP-1729429/2021, England/ALDP-1729438/2021, England/ALDP-1729447/2021, England/ALDP-1729456/2021, England/ALDP-1729465/2021, England/ALDP-1729483/2021, England/ALDP-1729492/2021, England/ALDP-17294A1/2021, England/ALDP-17294B0/2021, England/ALDP-17294CF/2021, England/ALDP-17294DE/2021, England/ALDP-17294ED/2021, England/ALDP-17294FC/2021, England/ALDP-1729508/2021, England/ALDP-1729517/2021, England/ALDP-1729526/2021, England/ALDP-1729535/2021, England/ALDP-1729544/2021, England/ALDP-1729553/2021, England/ALDP-1729571/2021, England/ALDP-1729580/2021, England/ALDP-172959F/2021, England/ALDP-17295AE/2021, England/ALDP-17295BD/2021, England/ALDP-17295CC/2021, England/ALDP-17295DB/2021, England/ALDP-17295EA/2021, England/ALDP-17295F9/2021, England/ALDP-1729605/2021, England/ALDP-1729614/2021, England/ALDP-1729623/2021, England/ALDP-1729632/2021, England/ALDP-1729641/2021, England/ALDP-1729650/2021, England/ALDP-172966F/2021, England/ALDP-172967E/2021, England/ALDP-172968D/2021, England/ALDP-172969C/2021, England/ALDP-17296AB/2021, England/ALDP-17296BA/2021, England/ALDP-17296C9/2021, England/ALDP-17296D8/2021, England/ALDP-17296E7/2021, England/ALDP-17296F6/2021, England/ALDP-1729711/2021, England/ALDP-172976C/2021, England/ALDP-172978A/2021, England/ALDP-1729799/2021, England/ALDP-17297A8/2021, England/ALDP-17297D5/2021, England/ALDP-17297E4/2021, England/ALDP-17297F3/2021, England/ALDP-172980F/2021, England/ALDP-172981E/2021, England/ALDP-172982D/2021, England/ALDP-172983C/2021, England/ALDP-172984B/2021, England/ALDP-172985A/2021, England/ALDP-1729869/2021, England/ALDP-1729878/2021, England/ALDP-1729896/2021, England/ALDP-17298A5/2021, England/ALDP-17298C3/2021, England/ALDP-17298E1/2021, England/ALDP-17298F0/2021, England/ALDP-172991B/2021, England/ALDP-172992A/2021, England/ALDP-1729939/2021, England/ALDP-1729948/2021, England/ALDP-1729957/2021, England/ALDP-1729975/2021, England/ALDP-1729984/2021, England/ALDP-1729993/2021, England/ALDP-17299DF/2021, England/ALDP-17299EE/2021, England/ALDP-17299FD/2021, England/ALDP-1729A09/2021, England/ALDP-1729A18/2021, England/ALDP-1729A27/2021, England/ALDP-1729A36/2021, England/ALDP-1729A45/2021, England/ALDP-1729A54/2021, England/ALDP-1729A63/2021, England/ALDP-1729A72/2021, England/ALDP-1729A81/2021, England/ALDP-1729AAF/2021, England/ALDP-1729ABE/2021, England/ALDP-1729ACD/2021, England/ALDP-1729ADC/2021, England/ALDP-1729AFA/2021, England/ALDP-1729B06/2021, England/ALDP-1729B15/2021, England/ALDP-1729B24/2021, England/ALDP-1729B33/2021, England/ALDP-1729B60/2021, England/ALDP-1729B7F/2021, England/ALDP-1729B8E/2021, England/ALDP-1729B9D/2021, England/ALDP-1729BAC/2021, England/ALDP-1729BBB/2021, England/ALDP-1729BCA/2021, England/ALDP-1729BD9/2021, England/ALDP-1729BF7/2021, England/ALDP-1729C03/2021, England/ALDP-1729C21/2021, England/ALDP-1729C30/2021, England/ALDP-1729C5E/2021, England/ALDP-1729C6D/2021, England/ALDP-1729C7C/2021, England/ALDP-1729C9A/2021, England/ALDP-172AE48/2021, England/ALDP-172AE57/2021, England/ALDP-172AE66/2021, England/ALDP-172AE75/2021, England/ALDP-172AEA2/2021, England/ALDP-172AEC0/2021, England/ALDP-172AEDF/2021, England/ALDP-172AEFD/2021, England/ALDP-172AF09/2021, England/ALDP-172AF18/2021, England/ALDP-172AF27/2021, England/ALDP-172AF36/2021, England/ALDP-172AF45/2021, England/ALDP-172AF54/2021, England/ALDP-172AF63/2021, England/ALDP-172AF72/2021, England/ALDP-172AFAF/2021, England/ALDP-172AFBE/2021, England/ALDP-172AFCD/2021, England/ALDP-172AFDC/2021, England/ALDP-172AFEB/2021, England/ALDP-172AFFA/2021, England/ALDP-172B005/2021, England/ALDP-172B014/2021, England/ALDP-172B023/2021, England/ALDP-172B032/2021, England/ALDP-172B041/2021, England/ALDP-172B050/2021, England/ALDP-172B06F/2021, England/ALDP-172B07E/2021, England/ALDP-172B09C/2021, England/ALDP-172B0AB/2021, England/ALDP-172B0BA/2021, England/ALDP-172B0C9/2021, England/ALDP-172B0D8/2021, England/ALDP-172B0E7/2021, England/ALDP-172B0F6/2021, England/ALDP-172B111/2021, England/ALDP-172B120/2021, England/ALDP-172B13F/2021, England/ALDP-172B14E/2021, England/ALDP-172B15D/2021, England/ALDP-172B16C/2021, England/ALDP-172B17B/2021, England/ALDP-172B18A/2021, England/ALDP-172B199/2021, England/ALDP-172B1A8/2021, England/ALDP-172B1B7/2021, England/ALDP-172B1C6/2021, England/ALDP-172B1F3/2021, England/ALDP-172B22D/2021, England/ALDP-172B23C/2021, England/ALDP-172B278/2021, England/ALDP-172B287/2021, England/ALDP-172B2C3/2021, England/ALDP-172B2D2/2021, England/ALDP-172B2F0/2021, England/ALDP-172B30C/2021, England/ALDP-172B31B/2021, England/ALDP-172B32A/2021, England/ALDP-172B339/2021, England/ALDP-172B348/2021, England/ALDP-172B366/2021, England/ALDP-172B375/2021, England/ALDP-172B393/2021, England/ALDP-172B3A2/2021, England/ALDP-172B3B1/2021, England/ALDP-172B3EE/2021, England/ALDP-172B3FD/2021, England/ALDP-172B409/2021, England/ALDP-172C5C9/2021, England/ALDP-172C5E7/2021, England/ALDP-172C5F6/2021, England/ALDP-172C602/2021, England/ALDP-172C611/2021, England/ALDP-172C620/2021, England/ALDP-172C64E/2021, England/ALDP-172C66C/2021, England/ALDP-172C68A/2021, England/ALDP-172C6A8/2021, England/ALDP-172C6B7/2021, England/ALDP-172C6C6/2021, England/ALDP-172C6D5/2021, England/ALDP-172C6E4/2021, England/ALDP-172C6F3/2021, England/ALDP-172C70F/2021, England/ALDP-172C71E/2021, England/ALDP-172C72D/2021, England/ALDP-172C74B/2021, England/ALDP-172C75A/2021, England/ALDP-172C769/2021, England/ALDP-172C778/2021, England/ALDP-172C787/2021, England/ALDP-172C796/2021, England/ALDP-172C7A5/2021, England/ALDP-172C7B4/2021, England/ALDP-172C7C3/2021, England/ALDP-172C7D2/2021, England/ALDP-172C7E1/2021, England/ALDP-172C7F0/2021, England/ALDP-172C80C/2021, England/ALDP-172C82A/2021, England/ALDP-172C839/2021, England/ALDP-172C857/2021, England/ALDP-172C866/2021, England/ALDP-172C875/2021, England/ALDP-172C909/2021, England/ALDP-172C918/2021, England/ALDP-172C927/2021, England/ALDP-172C936/2021, England/ALDP-172C945/2021, England/ALDP-172C963/2021, England/ALDP-172C972/2021, England/ALDP-172C981/2021, England/ALDP-172C9BE/2021, England/ALDP-172C9DC/2021, England/ALDP-172C9EB/2021, England/ALDP-172C9FA/2021, England/ALDP-172CA06/2021, England/ALDP-172CA15/2021, England/ALDP-172CA33/2021, England/ALDP-172CA51/2021, England/ALDP-172CA60/2021, England/ALDP-172CA7F/2021, England/ALDP-172CA8E/2021, England/ALDP-172CAAC/2021, England/ALDP-172CABB/2021, England/ALDP-172CACA/2021, England/ALDP-172CAD9/2021, England/ALDP-172CAF7/2021, England/ALDP-172CB03/2021, England/ALDP-172CB12/2021, England/ALDP-172CB5E/2021, England/ALDP-172CB7C/2021, England/ALDP-172CB8B/2021, England/ALDP-172CB9A/2021, England/ALDP-172DD48/2021, England/ALDP-172DD57/2021, England/ALDP-172DD75/2021, England/ALDP-172DD84/2021, England/ALDP-172DD93/2021, England/ALDP-172DDA2/2021, England/ALDP-172DDB1/2021, England/ALDP-172DDDF/2021, England/ALDP-172DDEE/2021, England/ALDP-172DE09/2021, England/ALDP-172DE18/2021, England/ALDP-172DE27/2021, England/ALDP-172DE45/2021, England/ALDP-172DE54/2021, England/ALDP-172DE63/2021, England/ALDP-172DE72/2021, England/ALDP-172DE81/2021, England/ALDP-172DE90/2021, England/ALDP-172DEAF/2021, England/ALDP-172DEBE/2021, England/ALDP-172DECD/2021, England/ALDP-172DEDC/2021, England/ALDP-172DEEB/2021, England/ALDP-172DEFA/2021, England/ALDP-172DF06/2021, England/ALDP-172DF15/2021, England/ALDP-172DF33/2021, England/ALDP-172DF42/2021, England/ALDP-172DF51/2021, England/ALDP-172DF60/2021, England/ALDP-172DF7F/2021, England/ALDP-172DF8E/2021, England/ALDP-172DF9D/2021, England/ALDP-172DFAC/2021, England/ALDP-172DFCA/2021, England/ALDP-172DFD9/2021, England/ALDP-172DFE8/2021, England/ALDP-172DFF7/2021, England/ALDP-172E002/2021, England/ALDP-172E011/2021, England/ALDP-172E020/2021, England/ALDP-172E05D/2021, England/ALDP-172E06C/2021, England/ALDP-172E07B/2021, England/ALDP-172E08A/2021, England/ALDP-172E099/2021, England/ALDP-172E0A8/2021, England/ALDP-172E0B7/2021, England/ALDP-172E0D5/2021, England/ALDP-172E0E4/2021, England/ALDP-172E0F3/2021, England/ALDP-172E10F/2021, England/ALDP-172E12D/2021, England/ALDP-172E13C/2021, England/ALDP-172E14B/2021, England/ALDP-172E15A/2021, England/ALDP-172E169/2021, England/ALDP-172E178/2021, England/ALDP-172E187/2021, England/ALDP-172E1D2/2021, England/ALDP-172E1E1/2021, England/ALDP-172E1F0/2021, England/ALDP-172E20C/2021, England/ALDP-172E21B/2021, England/ALDP-172E22A/2021, England/ALDP-172E239/2021, England/ALDP-172E266/2021, England/ALDP-172E275/2021, England/ALDP-172E284/2021, England/ALDP-172E293/2021, England/ALDP-172E2A2/2021, England/ALDP-172E2B1/2021, England/ALDP-172E2C0/2021, England/ALDP-172E2DF/2021, England/ALDP-172E2EE/2021, England/ALDP-172E309/2021, England/ALDP-172E318/2021, England/ALDP-172F4C9/2021, England/ALDP-172F4D8/2021, England/ALDP-172F511/2021, England/ALDP-172F520/2021, England/ALDP-172F54E/2021, England/ALDP-172F58A/2021, England/ALDP-172F599/2021, England/ALDP-172F5A8/2021, England/ALDP-172F5B7/2021, England/ALDP-172F5C6/2021, England/ALDP-172F5D5/2021, England/ALDP-172F5F3/2021, England/ALDP-172F60F/2021, England/ALDP-172F61E/2021, England/ALDP-172F63C/2021, England/ALDP-172F64B/2021, England/ALDP-172F65A/2021, England/ALDP-172F669/2021, England/ALDP-172F687/2021, England/ALDP-172F696/2021, England/ALDP-172F6A5/2021, England/ALDP-172F6B4/2021, England/ALDP-172F6C3/2021, England/ALDP-172F6D2/2021, England/ALDP-172F6F0/2021, England/ALDP-172F70C/2021, England/ALDP-172F72A/2021, England/ALDP-172F739/2021, England/ALDP-172F748/2021, England/ALDP-172F757/2021, England/ALDP-172F766/2021, England/ALDP-172F775/2021, England/ALDP-172F793/2021, England/ALDP-172F7A2/2021, England/ALDP-172F7C0/2021, England/ALDP-172F7DF/2021, England/ALDP-172F7EE/2021, England/ALDP-172F7FD/2021, England/ALDP-172F809/2021, England/ALDP-172F818/2021, England/ALDP-172F827/2021, England/ALDP-172F836/2021, England/ALDP-172F845/2021, England/ALDP-172F854/2021, England/ALDP-172F863/2021, England/ALDP-172F872/2021, England/ALDP-172F881/2021, England/ALDP-172F890/2021, England/ALDP-172F8BE/2021, England/ALDP-172F8CD/2021, England/ALDP-172F8DC/2021, England/ALDP-172F8EB/2021, England/ALDP-172F8FA/2021, England/ALDP-172F915/2021, England/ALDP-172F942/2021, England/ALDP-172F951/2021, England/ALDP-172F960/2021, England/ALDP-172F97F/2021, England/ALDP-172F98E/2021, England/ALDP-172F99D/2021, England/ALDP-172F9AC/2021, England/ALDP-172F9BB/2021, England/ALDP-172F9CA/2021, England/ALDP-172F9D9/2021, England/ALDP-172F9E8/2021, England/ALDP-172F9F7/2021, England/ALDP-172FA03/2021, England/ALDP-172FA12/2021, England/ALDP-172FA21/2021, England/ALDP-172FA4F/2021, England/ALDP-172FA5E/2021, England/ALDP-172FA7C/2021, England/ALDP-172FA8B/2021, England/ALDP-172FA9A/2021, England/ALDP-172FAA9/2021, England/ALDP-172FAB8/2021, England/ALDP-172FB1F/2021, England/ALDP-172FB2E/2021, England/ALDP-172FB3D/2021, England/ALDP-172FB4C/2021, England/ALDP-172FB6A/2021, England/ALDP-172FB88/2021, England/ALDP-172FBA6/2021, England/ALDP-172FBB5/2021, England/ALDP-172FBC4/2021, England/ALDP-172FBD3/2021, England/ALDP-172FBE2/2021, England/ALDP-172FBF1/2021, England/ALDP-172FC0D/2021, England/ALDP-172FC3A/2021, England/ALDP-172FC49/2021, England/ALDP-172FC58/2021, England/ALDP-172FC67/2021, England/ALDP-172FC76/2021, England/ALDP-172FC85/2021, England/ALDP-172FC94/2021, England/ALDP-172FCA3/2021, England/ALDP-172FCC1/2021, England/ALDP-172FCD0/2021, England/ALDP-172FCFE/2021, England/ALDP-172FD0A/2021, England/ALDP-172FD19/2021, England/ALDP-172FD46/2021, England/ALDP-172FD55/2021, England/ALDP-172FD64/2021, England/ALDP-172FD73/2021, England/ALDP-172FD82/2021, England/ALDP-172FDA0/2021, England/ALDP-172FDBF/2021, England/ALDP-172FDCE/2021, England/ALDP-172FDDD/2021, England/ALDP-172FDFB/2021, England/ALDP-172FE16/2021, England/ALDP-172FE25/2021, England/ALDP-172FE34/2021, England/ALDP-172FE43/2021, England/ALDP-172FE52/2021, England/ALDP-172FE61/2021, England/ALDP-172FE8F/2021, England/ALDP-172FE9E/2021, England/ALDP-172FEBC/2021, England/ALDP-172FECB/2021, England/ALDP-172FEDA/2021, England/ALDP-172FEE9/2021, England/ALDP-172FF04/2021, England/ALDP-172FF13/2021, England/ALDP-172FF22/2021, England/ALDP-172FF31/2021, England/ALDP-172FF6E/2021, England/ALDP-172FF7D/2021, England/ALDP-172FF8C/2021, England/ALDP-172FF9B/2021, England/ALDP-172FFB9/2021, England/ALDP-172FFC8/2021, England/ALDP-172FFD7/2021, England/ALDP-172FFE6/2021, England/ALDP-172FFF5/2021, England/ALDP-173000D/2021, England/ALDP-173001C/2021, England/ALDP-173002B/2021, England/ALDP-173003A/2021, England/ALDP-1730049/2021, England/ALDP-1730058/2021, England/ALDP-1730067/2021, England/ALDP-1730076/2021, England/ALDP-1730085/2021, England/ALDP-1730094/2021, England/ALDP-17300A3/2021, England/ALDP-17300B2/2021, England/ALDP-17300C1/2021, England/ALDP-17300D0/2021, England/ALDP-17300EF/2021, England/ALDP-17300FE/2021, England/ALDP-173010A/2021, England/ALDP-1730119/2021, England/ALDP-1730128/2021, England/ALDP-1730137/2021, England/ALDP-1730146/2021, England/ALDP-1730155/2021, England/ALDP-1730173/2021, England/ALDP-1730182/2021, England/ALDP-1730191/2021, England/ALDP-17301A0/2021, England/ALDP-17301BF/2021, England/ALDP-17301CE/2021, England/ALDP-17301DD/2021, England/ALDP-17301EC/2021, England/ALDP-17301FB/2021, England/ALDP-1730207/2021, England/ALDP-1730225/2021, England/ALDP-1730234/2021, England/ALDP-1730243/2021, England/ALDP-1730261/2021, England/ALDP-1730270/2021, England/ALDP-173028F/2021, England/ALDP-173029E/2021, England/ALDP-17302CB/2021, England/ALDP-17302DA/2021, England/ALDP-17302E9/2021, England/ALDP-1730304/2021, England/ALDP-1730313/2021, England/ALDP-1730322/2021, England/ALDP-1730331/2021, England/ALDP-1730340/2021, England/ALDP-173035F/2021, England/ALDP-173037D/2021, England/ALDP-173038C/2021, England/ALDP-173039B/2021, England/ALDP-17303AA/2021, England/ALDP-17303B9/2021, England/ALDP-17303C8/2021, England/ALDP-17303D7/2021, England/ALDP-17303F5/2021, England/ALDP-1730401/2021, England/ALDP-1730410/2021, England/ALDP-173042F/2021, England/ALDP-173043E/2021, England/ALDP-173045C/2021, England/ALDP-173046B/2021, England/ALDP-173047A/2021, England/ALDP-1730489/2021, England/ALDP-1730498/2021, England/ALDP-17304A7/2021, England/ALDP-17304B6/2021, England/ALDP-17304C5/2021, England/ALDP-17304D4/2021, England/ALDP-17304E3/2021, England/ALDP-17304F2/2021, England/ALDP-173051D/2021, England/ALDP-173052C/2021, England/ALDP-173053B/2021, England/ALDP-173054A/2021, England/ALDP-1730559/2021, England/ALDP-1730568/2021, England/ALDP-1730577/2021, England/ALDP-1730586/2021, England/ALDP-1730595/2021, England/ALDP-17305A4/2021, England/ALDP-17305B3/2021, England/ALDP-17305C2/2021, England/ALDP-17305D1/2021, England/ALDP-17305E0/2021, England/ALDP-173060B/2021, England/ALDP-173061A/2021, England/ALDP-1730629/2021, England/ALDP-1730638/2021, England/ALDP-1730656/2021, England/ALDP-1730665/2021, England/ALDP-1730674/2021, England/ALDP-1730683/2021, England/ALDP-1730692/2021, England/ALDP-17306A1/2021, England/ALDP-17306B0/2021, England/ALDP-17306CF/2021, England/ALDP-17306DE/2021, England/ALDP-17306ED/2021, England/ALDP-17306FC/2021, England/ALDP-1730717/2021, England/ALDP-1730735/2021, England/ALDP-1730753/2021, England/ALDP-1730762/2021, England/ALDP-1730771/2021, England/ALDP-1730780/2021, England/ALDP-173079F/2021, England/ALDP-17307AE/2021, England/ALDP-17307BD/2021, England/ALDP-17307CC/2021, England/ALDP-17307DB/2021, England/ALDP-17307F9/2021, England/ALDP-1730850/2021, England/ALDP-173087E/2021, England/ALDP-173089C/2021, England/ALDP-17308AB/2021, England/ALDP-173095D/2021, England/ALDP-173096C/2021, England/ALDP-173097B/2021, England/ALDP-173098A/2021, England/ALDP-1730999/2021, England/ALDP-17309A8/2021, England/ALDP-17309E4/2021, England/ALDP-17309F3/2021, England/ALDP-1730A0F/2021, England/ALDP-1730A1E/2021, England/ALDP-1730A3C/2021, England/ALDP-1730A4B/2021, England/ALDP-1730A5A/2021, England/ALDP-1730A69/2021, England/ALDP-1730A78/2021, England/ALDP-1730A87/2021, England/ALDP-1730A96/2021, England/ALDP-1730AA5/2021, England/ALDP-1730AB4/2021, England/ALDP-1730AC3/2021, England/ALDP-1730AD2/2021, England/ALDP-1730AE1/2021, England/ALDP-1730AF0/2021, England/ALDP-1730B0C/2021, England/ALDP-1730B1B/2021, England/ALDP-1730B2A/2021, England/ALDP-1730B39/2021, England/ALDP-1730B48/2021, England/ALDP-1730B57/2021, England/ALDP-1730B66/2021, England/ALDP-1730B75/2021, England/ALDP-1730BA2/2021, England/ALDP-1730BB1/2021, England/ALDP-1730BC0/2021, England/ALDP-1730BDF/2021, England/ALDP-1730BEE/2021, England/ALDP-1730BFD/2021, England/ALDP-1730C09/2021, England/ALDP-1730C18/2021, England/ALDP-1730C27/2021, England/ALDP-1730C36/2021, England/ALDP-1730C45/2021, England/ALDP-1730C54/2021, England/ALDP-1730C63/2021, England/ALDP-1730C72/2021, England/ALDP-1730C90/2021, England/ALDP-1730CAF/2021, England/ALDP-1730CBE/2021, England/ALDP-1730CCD/2021, England/ALDP-1730CDC/2021, England/ALDP-1730CEB/2021, England/ALDP-1730CFA/2021, England/ALDP-1730D06/2021, England/ALDP-1730D15/2021, England/ALDP-1730D24/2021, England/ALDP-1730D51/2021, England/ALDP-1730D60/2021, England/ALDP-1730D8E/2021, England/ALDP-1730D9D/2021, England/ALDP-1730DBB/2021, England/ALDP-1730DCA/2021, England/ALDP-1730DD9/2021, England/ALDP-1730DF7/2021, England/ALDP-1730E03/2021, England/ALDP-1730E12/2021, England/ALDP-1730E21/2021, England/ALDP-1730E30/2021, England/ALDP-1730E4F/2021, England/ALDP-1730E5E/2021, England/ALDP-1730E6D/2021, England/ALDP-1730E7C/2021, England/ALDP-1730E8B/2021, England/ALDP-1730E9A/2021, England/ALDP-1730EA9/2021, England/ALDP-1730EB8/2021, England/ALDP-1730EC7/2021, England/ALDP-1730ED6/2021, England/ALDP-1730EE5/2021, England/ALDP-1730EF4/2021, England/ALDP-1730F00/2021, England/ALDP-1730F1F/2021, England/ALDP-1730F2E/2021, England/ALDP-1730F3D/2021, England/ALDP-1730F4C/2021, England/ALDP-1730F5B/2021, England/ALDP-1730F6A/2021, England/ALDP-1730F79/2021, England/ALDP-1730F88/2021, England/ALDP-1730F97/2021, England/ALDP-1730FB5/2021, England/ALDP-1730FC4/2021, England/ALDP-1730FD3/2021, England/ALDP-1730FF1/2021, England/ALDP-173100C/2021, England/ALDP-173101B/2021, England/ALDP-173102A/2021, England/ALDP-1731039/2021, England/ALDP-1731048/2021, England/ALDP-1731057/2021, England/ALDP-1731066/2021, England/ALDP-1731075/2021, England/ALDP-1731084/2021, England/ALDP-1731093/2021, England/ALDP-17310A2/2021, England/ALDP-17310B1/2021, England/ALDP-17310C0/2021, England/ALDP-17310DF/2021, England/ALDP-17310EE/2021, England/ALDP-17310FD/2021, England/ALDP-1731109/2021, England/ALDP-1731118/2021, England/ALDP-1731127/2021, England/ALDP-1731136/2021, England/ALDP-1731145/2021, England/ALDP-1731172/2021, England/ALDP-1731181/2021, England/ALDP-17311AF/2021, England/ALDP-17311BE/2021, England/ALDP-17311DC/2021, England/ALDP-17311EB/2021, England/ALDP-1731206/2021, England/ALDP-1731215/2021, England/ALDP-1731804/2021, England/ALDP-1731813/2021, England/ALDP-1731822/2021, England/ALDP-1731831/2021, England/ALDP-1731840/2021, England/ALDP-173185F/2021, England/ALDP-173186E/2021, England/ALDP-173187D/2021, England/ALDP-173188C/2021, England/ALDP-173189B/2021, England/ALDP-17318B9/2021, England/ALDP-17318C8/2021, England/ALDP-17318D7/2021, England/ALDP-17318E6/2021, England/ALDP-17318F5/2021, England/ALDP-1731901/2021, England/ALDP-1731910/2021, England/ALDP-173192F/2021, England/ALDP-173193E/2021, England/ALDP-173194D/2021, England/ALDP-173195C/2021, England/ALDP-1731998/2021, England/ALDP-17319A7/2021, England/ALDP-17319B6/2021, England/ALDP-17319C5/2021, England/ALDP-17319D4/2021, England/ALDP-17319E3/2021, England/ALDP-17319F2/2021, England/ALDP-1731A0E/2021, England/ALDP-1731A1D/2021, England/ALDP-1731A2C/2021, England/ALDP-1731A3B/2021, England/ALDP-1731A4A/2021, England/ALDP-1731A59/2021, England/ALDP-1731A68/2021, England/ALDP-1731A77/2021, England/ALDP-1731A95/2021, England/ALDP-1731AA4/2021, England/ALDP-1731AB3/2021, England/ALDP-1731AC2/2021, England/ALDP-1731AD1/2021, England/ALDP-1731AE0/2021, England/ALDP-1731B0B/2021, England/ALDP-1731B1A/2021, England/ALDP-1731B29/2021, England/ALDP-1731B38/2021, England/ALDP-1731B47/2021, England/ALDP-1731B65/2021, England/ALDP-1731B74/2021, England/ALDP-1731B83/2021, England/ALDP-1731B92/2021, England/ALDP-1731BA1/2021, England/ALDP-1731BB0/2021, England/ALDP-1731BCF/2021, England/ALDP-1731BED/2021, England/ALDP-1731C26/2021, England/ALDP-1731C35/2021, England/ALDP-1731C44/2021, England/ALDP-1731C62/2021, England/ALDP-1731C71/2021, England/ALDP-1731C80/2021, England/ALDP-1731C9F/2021, England/ALDP-1731CAE/2021, England/ALDP-1731CDB/2021, England/ALDP-1731CEA/2021, England/ALDP-1731CF9/2021, England/ALDP-1731D05/2021, England/ALDP-1731D23/2021, England/ALDP-1731D32/2021, England/ALDP-1731D41/2021, England/ALDP-1731D6F/2021, England/ALDP-1731D7E/2021, England/ALDP-1731D8D/2021, England/ALDP-1731D9C/2021, England/ALDP-1731DAB/2021, England/ALDP-1731DBA/2021, England/ALDP-1731DD8/2021, England/ALDP-1731DE7/2021, England/ALDP-1731DF6/2021, England/ALDP-1731E02/2021, England/ALDP-1731E11/2021, England/ALDP-1731E20/2021, England/ALDP-1731E3F/2021, England/ALDP-1731E4E/2021, England/ALDP-1731E6C/2021, England/ALDP-1731E8A/2021, England/ALDP-1731E99/2021, England/ALDP-1731EA8/2021, England/ALDP-1731EB7/2021, England/ALDP-1731EC6/2021, England/ALDP-1731ED5/2021, England/ALDP-1731EE4/2021, England/ALDP-1731EF3/2021, England/ALDP-1731F0F/2021, England/ALDP-1731F1E/2021, England/ALDP-1731F2D/2021, England/ALDP-1731F3C/2021, England/ALDP-1731F4B/2021, England/ALDP-1731F5A/2021, England/ALDP-1731F69/2021, England/ALDP-1731F78/2021, England/ALDP-1731F87/2021, England/ALDP-1731F96/2021, England/ALDP-1731FA5/2021, England/ALDP-1731FB4/2021, England/ALDP-1731FC3/2021, England/ALDP-1731FD2/2021, England/ALDP-1731FE1/2021, England/ALDP-1731FF0/2021, England/ALDP-173200B/2021, England/ALDP-1732029/2021, England/ALDP-1732056/2021, England/ALDP-1732065/2021, England/ALDP-1732074/2021, England/ALDP-1732092/2021, England/ALDP-17320A1/2021, England/ALDP-17320B0/2021, England/ALDP-17320CF/2021, England/ALDP-17320ED/2021, England/ALDP-17320FC/2021, England/ALDP-1732108/2021, England/ALDP-1732117/2021, England/ALDP-1732126/2021, England/ALDP-1732144/2021, England/ALDP-1732153/2021, England/ALDP-1732162/2021, England/ALDP-173219F/2021, England/ALDP-17321AE/2021, England/ALDP-17321BD/2021, England/ALDP-17321CC/2021, England/ALDP-17321DB/2021, England/ALDP-17321EA/2021, England/ALDP-17321F9/2021, England/ALDP-1732205/2021, England/ALDP-1732214/2021, England/ALDP-1732232/2021, England/ALDP-1732241/2021, England/ALDP-1732250/2021, England/ALDP-173226F/2021, England/ALDP-173227E/2021, England/ALDP-173228D/2021, England/ALDP-173229C/2021, England/ALDP-17322AB/2021, England/ALDP-17322BA/2021, England/ALDP-17322C9/2021, England/ALDP-17322D8/2021, England/ALDP-17322E7/2021, England/ALDP-1732302/2021, England/ALDP-1732311/2021, England/ALDP-1732320/2021, England/ALDP-173233F/2021, England/ALDP-173234E/2021, England/ALDP-173235D/2021, England/ALDP-173236C/2021, England/ALDP-173237B/2021, England/ALDP-173238A/2021, England/ALDP-1732399/2021, England/ALDP-17323A8/2021, England/ALDP-1732C70/2021, England/ALDP-1732C8F/2021, England/ALDP-1732C9E/2021, England/ALDP-1732CAD/2021, England/ALDP-1732CBC/2021, England/ALDP-1732CCB/2021, England/ALDP-1732CE9/2021, England/ALDP-1732CF8/2021, England/ALDP-1732D04/2021, England/ALDP-1732D13/2021, England/ALDP-1732D22/2021, England/ALDP-1732D31/2021, England/ALDP-1732D40/2021, England/ALDP-1732D5F/2021, England/ALDP-1732D6E/2021, England/ALDP-1732D7D/2021, England/ALDP-1732D8C/2021, England/ALDP-1732D9B/2021, England/ALDP-1732DAA/2021, England/ALDP-1732DB9/2021, England/ALDP-1732DC8/2021, England/ALDP-1732DD7/2021, England/ALDP-1732DE6/2021, England/ALDP-1732DF5/2021, England/ALDP-1732E01/2021, England/ALDP-1732E10/2021, England/ALDP-1732E2F/2021, England/ALDP-1732E3E/2021, England/ALDP-1732E4D/2021, England/ALDP-1732E5C/2021, England/ALDP-1732E6B/2021, England/ALDP-1732E7A/2021, England/ALDP-1732E89/2021, England/ALDP-1732E98/2021, England/ALDP-1732EA7/2021, England/ALDP-1732EC5/2021, England/ALDP-1732ED4/2021, England/ALDP-1732EE3/2021, England/ALDP-1732EF2/2021, England/ALDP-1732F0E/2021, England/ALDP-1732F1D/2021, England/ALDP-1732F2C/2021, England/ALDP-1732F3B/2021, England/ALDP-1732F4A/2021, England/ALDP-1732F59/2021, England/ALDP-1732F68/2021, England/ALDP-1732F77/2021, England/ALDP-1733B45/2021, England/ALDP-1733B54/2021, England/ALDP-1733B63/2021, England/ALDP-1733B72/2021, England/ALDP-1733B81/2021, England/ALDP-1733B90/2021, England/ALDP-1733BAF/2021, England/ALDP-1733BBE/2021, England/ALDP-1733BCD/2021, England/ALDP-1733BDC/2021, England/ALDP-1733BEB/2021, England/ALDP-1733BFA/2021, England/ALDP-1733C06/2021, England/ALDP-1733C15/2021, England/ALDP-1733C24/2021, England/ALDP-1733C33/2021, England/ALDP-1733C42/2021, England/ALDP-1733C60/2021, England/ALDP-1733C7F/2021, England/ALDP-1733C8E/2021, England/ALDP-1733C9D/2021, England/ALDP-1733CAC/2021, England/ALDP-1733CBB/2021, England/ALDP-1733CCA/2021, England/ALDP-1733CE8/2021, England/ALDP-1733CF7/2021, England/ALDP-1733D03/2021, England/ALDP-1733D12/2021, England/ALDP-1733D21/2021, England/ALDP-1733D30/2021, England/ALDP-1733D5E/2021, England/ALDP-1733D6D/2021, England/ALDP-1733D7C/2021, England/ALDP-1733D9A/2021, England/ALDP-1733DA9/2021, England/ALDP-1733DB8/2021, England/ALDP-1733DC7/2021, England/ALDP-1733DD6/2021, England/ALDP-1733DE5/2021, England/ALDP-1733DF4/2021, England/ALDP-1733E00/2021, England/ALDP-1733E2E/2021, England/ALDP-1733E3D/2021, England/ALDP-1733E4C/2021, England/ALDP-1733E5B/2021, England/ALDP-1733E6A/2021, England/ALDP-1733E79/2021, England/ALDP-1733E88/2021, England/ALDP-1733E97/2021, England/ALDP-1733EB5/2021, England/ALDP-1733EC4/2021, England/ALDP-1733ED3/2021, England/ALDP-1733EE2/2021, England/ALDP-1733F0D/2021, England/ALDP-1733F1C/2021, England/ALDP-1733F2B/2021, England/ALDP-1733F3A/2021, England/ALDP-1733F49/2021, England/ALDP-1733F67/2021, England/ALDP-1733F94/2021, England/ALDP-1733FA3/2021, England/ALDP-1733FC1/2021, England/ALDP-1733FD0/2021, England/ALDP-1733FEF/2021, England/ALDP-1733FFE/2021, England/ALDP-1734027/2021, England/ALDP-1734036/2021, England/ALDP-1734045/2021, England/ALDP-1734054/2021, England/ALDP-1734063/2021, England/ALDP-1734072/2021, England/ALDP-1734081/2021, England/ALDP-1734090/2021, England/ALDP-17340AF/2021, England/ALDP-17340BE/2021, England/ALDP-17340CD/2021, England/ALDP-17340DC/2021, England/ALDP-17340EB/2021, England/ALDP-17340FA/2021, England/ALDP-1734106/2021, England/ALDP-1734115/2021, England/ALDP-1734124/2021, England/ALDP-1734133/2021, England/ALDP-1734142/2021, England/ALDP-1734151/2021, England/ALDP-1734160/2021, England/ALDP-173417F/2021, England/ALDP-173418E/2021, England/ALDP-173419D/2021, England/ALDP-17341AC/2021, England/ALDP-17341CA/2021, England/ALDP-17341D9/2021, England/ALDP-17341F7/2021, England/ALDP-1734203/2021, England/ALDP-1734212/2021, England/ALDP-1734221/2021, England/ALDP-1734230/2021, England/ALDP-173424F/2021, England/ALDP-173425E/2021, England/ALDP-173426D/2021, England/ALDP-173428B/2021, England/ALDP-17342A9/2021, England/ALDP-17342C7/2021, England/ALDP-17342D6/2021, England/ALDP-17342F4/2021, England/ALDP-1734300/2021, England/ALDP-173431F/2021, England/ALDP-173432E/2021, England/ALDP-173433D/2021, England/ALDP-173434C/2021, England/ALDP-173436A/2021, England/ALDP-1734388/2021, England/ALDP-1734397/2021, England/ALDP-17343E2/2021, England/ALDP-17343F1/2021, England/ALDP-173441C/2021, England/ALDP-173442B/2021, England/ALDP-173443A/2021, England/ALDP-1734449/2021, England/ALDP-1734458/2021, England/ALDP-1734467/2021, England/ALDP-1734476/2021, England/ALDP-1734485/2021, England/ALDP-1734494/2021, England/ALDP-17344A3/2021, England/ALDP-17344B2/2021, England/ALDP-17344C1/2021, England/ALDP-17344D0/2021, England/ALDP-17344EF/2021, England/ALDP-173450A/2021, England/ALDP-1734519/2021, England/ALDP-1734528/2021, England/ALDP-1734537/2021, England/ALDP-1734546/2021, England/ALDP-1734555/2021, England/ALDP-1734564/2021, England/ALDP-1734573/2021, England/ALDP-1734582/2021, England/ALDP-1734591/2021, England/ALDP-17345A0/2021, England/ALDP-17345BF/2021, England/ALDP-17345CE/2021, England/ALDP-17345DD/2021, England/ALDP-17345EC/2021, England/ALDP-17345FB/2021, England/ALDP-1734607/2021, England/ALDP-1734616/2021, England/ALDP-1734625/2021, England/ALDP-1734634/2021, England/ALDP-1734643/2021, England/ALDP-1734670/2021, England/ALDP-173468F/2021, England/ALDP-173469E/2021, England/ALDP-17346AD/2021, England/ALDP-17346BC/2021, England/ALDP-17346CB/2021, England/ALDP-17346E9/2021, England/ALDP-17346F8/2021, England/ALDP-1734CE7/2021, England/ALDP-1734CF6/2021, England/ALDP-1734D11/2021, England/ALDP-1734D20/2021, England/ALDP-1734D3F/2021, England/ALDP-1734D4E/2021, England/ALDP-1734D5D/2021, England/ALDP-1734D8A/2021, England/ALDP-1734DA8/2021, England/ALDP-1734DC6/2021, England/ALDP-1734DD5/2021, England/ALDP-1734DE4/2021, England/ALDP-1734E0F/2021, England/ALDP-1734E2D/2021, England/ALDP-1734E3C/2021, England/ALDP-1734E69/2021, England/ALDP-1734E78/2021, England/ALDP-1734E87/2021, England/ALDP-1734EA5/2021, England/ALDP-1734EB4/2021, England/ALDP-1734ED2/2021, England/ALDP-1734EE1/2021, England/ALDP-1734EF0/2021, England/ALDP-1734F0C/2021, England/ALDP-1734F1B/2021, England/ALDP-1734F2A/2021, England/ALDP-1734F39/2021, England/ALDP-1734F57/2021, England/ALDP-1734F66/2021, England/ALDP-1734F75/2021, England/ALDP-1734F84/2021, England/ALDP-1734F93/2021, England/ALDP-1734FA2/2021, England/ALDP-1734FC0/2021, England/ALDP-1734FDF/2021, England/ALDP-1734FEE/2021, England/ALDP-1735008/2021, England/ALDP-1735017/2021, England/ALDP-1735026/2021, England/ALDP-1735035/2021, England/ALDP-1735044/2021, England/ALDP-1735053/2021, England/ALDP-1735062/2021, England/ALDP-1735071/2021, England/ALDP-173509F/2021, England/ALDP-17350AE/2021, England/ALDP-17350BD/2021, England/ALDP-17350CC/2021, England/ALDP-17350DB/2021, England/ALDP-17350EA/2021, England/ALDP-17350F9/2021, England/ALDP-1735105/2021, England/ALDP-1735114/2021, England/ALDP-1735123/2021, England/ALDP-1735150/2021, England/ALDP-173517E/2021, England/ALDP-173518D/2021, England/ALDP-17351AB/2021, England/ALDP-17351BA/2021, England/ALDP-17351C9/2021, England/ALDP-17351F6/2021, England/ALDP-1735202/2021, England/ALDP-1735211/2021, England/ALDP-1735220/2021, England/ALDP-173524E/2021, England/ALDP-173525D/2021, England/ALDP-173526C/2021, England/ALDP-173527B/2021, England/ALDP-173528A/2021, England/ALDP-1735299/2021, England/ALDP-17352A8/2021, England/ALDP-1735E86/2021, England/ALDP-1735E95/2021, England/ALDP-1735EA4/2021, England/ALDP-1735EB3/2021, England/ALDP-1735EC2/2021, England/ALDP-1735ED1/2021, England/ALDP-1735EE0/2021, England/ALDP-1735EFF/2021, England/ALDP-1735F0B/2021, England/ALDP-1735F1A/2021, England/ALDP-1735F29/2021, England/ALDP-1735F38/2021, England/ALDP-1735F47/2021, England/ALDP-1735F56/2021, England/ALDP-1735F65/2021, England/ALDP-1735F74/2021, England/ALDP-1735F83/2021, England/ALDP-1735F92/2021, England/ALDP-1735FA1/2021, England/ALDP-1735FB0/2021, England/ALDP-1735FCF/2021, England/ALDP-1735FDE/2021, England/ALDP-1735FED/2021, England/ALDP-1735FFC/2021, England/ALDP-1736007/2021, England/ALDP-1736016/2021, England/ALDP-1736025/2021, England/ALDP-1736034/2021, England/ALDP-1736052/2021, England/ALDP-1736061/2021, England/ALDP-1736070/2021, England/ALDP-173608F/2021, England/ALDP-173609E/2021, England/ALDP-17360AD/2021, England/ALDP-17360BC/2021, England/ALDP-17360CB/2021, England/ALDP-17360DA/2021, England/ALDP-17360E9/2021, England/ALDP-17360F8/2021, England/ALDP-1736113/2021, England/ALDP-1736122/2021, England/ALDP-1736131/2021, England/ALDP-1736140/2021, England/ALDP-173615F/2021, England/ALDP-173616E/2021, England/ALDP-173618C/2021, England/ALDP-173619B/2021, England/ALDP-17361AA/2021, England/ALDP-17361B9/2021, England/ALDP-17361C8/2021, England/ALDP-17361D7/2021, England/ALDP-17361E6/2021, England/ALDP-17361F5/2021, England/ALDP-1736201/2021, England/ALDP-1736210/2021, England/ALDP-173622F/2021, England/ALDP-173624D/2021, England/ALDP-173625C/2021, England/ALDP-173626B/2021, England/ALDP-1736289/2021, England/ALDP-1736298/2021, England/ALDP-17362A7/2021, England/ALDP-17362B6/2021, England/ALDP-17362C5/2021, England/ALDP-17362D4/2021, England/ALDP-17362E3/2021, England/ALDP-17362F2/2021, England/ALDP-173630E/2021, England/ALDP-173631D/2021, England/ALDP-173632C/2021, England/ALDP-173634A/2021, England/ALDP-1736359/2021, England/ALDP-1736368/2021, England/ALDP-1736377/2021, England/ALDP-1736395/2021, England/ALDP-17363A4/2021, England/ALDP-17363B3/2021, England/ALDP-17363C2/2021, England/ALDP-17363D1/2021, England/ALDP-17363E0/2021, England/ALDP-17363FF/2021, England/ALDP-173640B/2021, England/ALDP-173641A/2021, England/ALDP-1736429/2021, England/ALDP-1736438/2021, England/ALDP-1736447/2021, England/ALDP-1736456/2021, England/ALDP-1737604/2021, England/ALDP-1737631/2021, England/ALDP-1737640/2021, England/ALDP-173765F/2021, England/ALDP-173766E/2021, England/ALDP-173767D/2021, England/ALDP-173768C/2021, England/ALDP-173769B/2021, England/ALDP-17376B9/2021, England/ALDP-17376D7/2021, England/ALDP-17376E6/2021, England/ALDP-17376F5/2021, England/ALDP-1737701/2021, England/ALDP-1737710/2021, England/ALDP-173772F/2021, England/ALDP-173773E/2021, England/ALDP-173774D/2021, England/ALDP-173775C/2021, England/ALDP-173777A/2021, England/ALDP-1737789/2021, England/ALDP-1737798/2021, England/ALDP-17377A7/2021, England/ALDP-17377C5/2021, England/ALDP-17377D4/2021, England/ALDP-17377E3/2021, England/ALDP-17377F2/2021, England/ALDP-173780E/2021, England/ALDP-173781D/2021, England/ALDP-173782C/2021, England/ALDP-173783B/2021, England/ALDP-173784A/2021, England/ALDP-1737859/2021, England/ALDP-1737877/2021, England/ALDP-1737895/2021, England/ALDP-17378A4/2021, England/ALDP-17378B3/2021, England/ALDP-17378C2/2021, England/ALDP-17378E0/2021, England/ALDP-17378FF/2021, England/ALDP-173791A/2021, England/ALDP-1737929/2021, England/ALDP-1737938/2021, England/ALDP-1737947/2021, England/ALDP-1737956/2021, England/ALDP-1737965/2021, England/ALDP-1737974/2021, England/ALDP-1737983/2021, England/ALDP-17379A1/2021, England/ALDP-17379B0/2021, England/ALDP-17379CF/2021, England/ALDP-17379DE/2021, England/ALDP-17379ED/2021, England/ALDP-17379FC/2021, England/ALDP-1737A17/2021, England/ALDP-1737A35/2021, England/ALDP-1737A44/2021, England/ALDP-1737A62/2021, England/ALDP-1737A71/2021, England/ALDP-1737A80/2021, England/ALDP-1737A9F/2021, England/ALDP-1737AAE/2021, England/ALDP-1737ABD/2021, England/ALDP-1737ACC/2021, England/ALDP-1737ADB/2021, England/ALDP-1737AF9/2021, England/ALDP-1739189/2021, England/ALDP-1739198/2021, England/ALDP-17391B6/2021, England/ALDP-17391C5/2021, England/ALDP-17391D4/2021, England/ALDP-17391E3/2021, England/ALDP-17391F2/2021, England/ALDP-173920E/2021, England/ALDP-173922C/2021, England/ALDP-173923B/2021, England/ALDP-173924A/2021, England/ALDP-1739259/2021, England/ALDP-1739277/2021, England/ALDP-1739286/2021, England/ALDP-1739295/2021, England/ALDP-17392A4/2021, England/ALDP-17392B3/2021, England/ALDP-17392D1/2021, England/ALDP-17392E0/2021, England/ALDP-17392FF/2021, England/ALDP-173930B/2021, England/ALDP-173931A/2021, England/ALDP-1739329/2021, England/ALDP-1739347/2021, England/ALDP-1739356/2021, England/ALDP-173AFCA/2021, England/ALDP-173AFF7/2021, England/ALDP-173B002/2021, England/ALDP-173B011/2021, England/ALDP-173B020/2021, England/ALDP-173B03F/2021, England/ALDP-173B04E/2021, England/ALDP-173B06C/2021, England/ALDP-173B07B/2021, England/ALDP-173B08A/2021, England/ALDP-173B099/2021, England/ALDP-173B0A8/2021, England/ALDP-173B0B7/2021, England/ALDP-1740EC4/2021, England/ALDP-1740ED3/2021, England/ALDP-1740EE2/2021, England/ALDP-1740EF1/2021, England/ALDP-1740F0D/2021, England/ALDP-1740F1C/2021, England/ALDP-1740F2B/2021, England/ALDP-1740F3A/2021, England/ALDP-1740F49/2021, England/ALDP-1740F58/2021, England/ALDP-1740F67/2021, England/ALDP-1740F85/2021, England/ALDP-1740F94/2021, England/ALDP-1740FB2/2021, England/ALDP-1740FC1/2021, England/ALDP-1740FD0/2021, England/ALDP-1740FEF/2021, England/ALDP-1740FFE/2021, England/ALDP-1741018/2021, England/ALDP-1741027/2021, England/ALDP-1741036/2021, England/ALDP-1741045/2021, England/ALDP-1741054/2021, England/ALDP-1741063/2021, England/ALDP-1741072/2021, England/ALDP-1741081/2021, England/ALDP-1741090/2021, England/ALDP-17410AF/2021, England/ALDP-17410BE/2021, England/ALDP-17410CD/2021, England/ALDP-17410DC/2021, England/ALDP-17410EB/2021, England/ALDP-17410FA/2021, England/ALDP-1741106/2021, England/ALDP-1741115/2021, England/ALDP-1741124/2021, England/ALDP-1741133/2021, England/ALDP-1741142/2021, England/ALDP-1741160/2021, England/ALDP-174118E/2021, England/ALDP-174119D/2021, England/ALDP-17411AC/2021, England/ALDP-17411BB/2021, England/ALDP-17411D9/2021, England/ALDP-17411E8/2021, England/ALDP-17411F7/2021, England/ALDP-1741203/2021, England/ALDP-1741212/2021, England/ALDP-1741221/2021, England/ALDP-1741230/2021, England/ALDP-174124F/2021, England/ALDP-174125E/2021, England/ALDP-174126D/2021, England/ALDP-174127C/2021, England/ALDP-174128B/2021, England/ALDP-174129A/2021, England/ALDP-17412A9/2021, England/ALDP-17412B8/2021, England/ALDP-17412C7/2021, England/ALDP-17412D6/2021, England/ALDP-17412E5/2021, England/ALDP-17412F4/2021, England/ALDP-174131F/2021, England/ALDP-174133D/2021, England/ALDP-174134C/2021, England/ALDP-174136A/2021, England/ALDP-1741379/2021, England/ALDP-1741388/2021, England/ALDP-1741397/2021, England/ALDP-17413B5/2021, England/ALDP-17413C4/2021, England/ALDP-17413D3/2021, England/ALDP-17413E2/2021, England/ALDP-174140D/2021, England/ALDP-174141C/2021, England/ALDP-174142B/2021, England/ALDP-174143A/2021, England/ALDP-1741449/2021, England/ALDP-1741458/2021, England/ALDP-1741467/2021, England/ALDP-1741476/2021, England/ALDP-1741485/2021, England/ALDP-1748442/2021, England/ALDP-1748451/2021, England/ALDP-174848E/2021, England/ALDP-174849D/2021, England/ALDP-17484AC/2021, England/ALDP-17484BB/2021, England/ALDP-17484CA/2021, England/ALDP-17484E8/2021, England/ALDP-17484F7/2021, England/ALDP-1748503/2021, England/ALDP-1748512/2021, England/ALDP-1748521/2021, England/ALDP-174854F/2021, England/ALDP-174855E/2021, England/ALDP-174856D/2021, England/ALDP-174857C/2021, England/ALDP-174859A/2021, England/ALDP-17485B8/2021, England/ALDP-17485C7/2021, England/ALDP-17485D6/2021, England/ALDP-17485E5/2021, England/ALDP-17485F4/2021, England/ALDP-1748600/2021, England/ALDP-174861F/2021, England/ALDP-174862E/2021, England/ALDP-174863D/2021, England/ALDP-174864C/2021, England/ALDP-174865B/2021, England/ALDP-174866A/2021, England/ALDP-1748679/2021, England/ALDP-1748688/2021, England/ALDP-17486A6/2021, England/ALDP-17486B5/2021, England/ALDP-17486C4/2021, England/ALDP-17486D3/2021, England/ALDP-17486E2/2021, England/ALDP-17486F1/2021, England/ALDP-174870D/2021, England/ALDP-174871C/2021, England/ALDP-174872B/2021, England/ALDP-174873A/2021, England/ALDP-1748749/2021, England/ALDP-1748758/2021, England/ALDP-1748767/2021, England/ALDP-1748776/2021, England/ALDP-1748785/2021, England/ALDP-1748794/2021, England/ALDP-17487A3/2021, England/ALDP-17487B2/2021, England/ALDP-17487C1/2021, England/ALDP-17487D0/2021, England/ALDP-17487EF/2021, England/ALDP-17487FE/2021, England/ALDP-174880A/2021, England/ALDP-1748819/2021, England/ALDP-1748828/2021, England/ALDP-1748837/2021, England/ALDP-1748846/2021, England/ALDP-1748855/2021, England/ALDP-1748864/2021, England/ALDP-1748873/2021, England/ALDP-1748882/2021, England/ALDP-1748891/2021, England/ALDP-17488A0/2021, England/ALDP-17488BF/2021, England/ALDP-17488CE/2021, England/ALDP-17488EC/2021, England/ALDP-1748907/2021, England/ALDP-1748916/2021, England/ALDP-1748925/2021, England/ALDP-1748934/2021, England/ALDP-1748943/2021, England/ALDP-1748952/2021, England/ALDP-1748961/2021, England/ALDP-1748970/2021, England/ALDP-174898F/2021, England/ALDP-174899E/2021, England/ALDP-17489AD/2021, England/ALDP-17489BC/2021, England/ALDP-17489CB/2021, England/ALDP-17489DA/2021, England/ALDP-17489F8/2021, England/ALDP-1748A04/2021, England/ALDP-1748A13/2021, England/ALDP-174AD63/2021, England/ALDP-174AD72/2021, England/ALDP-174AD81/2021, England/ALDP-174AD90/2021, England/ALDP-174ADAF/2021, England/ALDP-174ADBE/2021, England/ALDP-174ADCD/2021, England/ALDP-174ADDC/2021, England/ALDP-174ADFA/2021, England/ALDP-174AE06/2021, England/ALDP-174AE15/2021, England/ALDP-174AE24/2021, England/ALDP-174AE42/2021, England/ALDP-174AE51/2021, England/ALDP-174AE60/2021, England/ALDP-174AE7F/2021, England/ALDP-174AE8E/2021, England/ALDP-174AE9D/2021, England/ALDP-174AEBB/2021, England/ALDP-174AECA/2021, England/ALDP-174AED9/2021, England/ALDP-174AEE8/2021, England/ALDP-174AEF7/2021, England/ALDP-174AF03/2021, England/ALDP-174AF12/2021, England/ALDP-174AF21/2021, England/ALDP-174AF4F/2021, England/ALDP-174AF5E/2021, England/ALDP-174AF6D/2021, England/ALDP-174AF7C/2021, England/ALDP-174AF8B/2021, England/ALDP-174AF9A/2021, England/ALDP-174AFA9/2021, England/ALDP-174AFC7/2021, England/ALDP-174AFD6/2021, England/ALDP-174AFE5/2021, England/ALDP-174AFF4/2021, England/ALDP-174B00F/2021, England/ALDP-174B01E/2021, England/ALDP-174B02D/2021, England/ALDP-174B03C/2021, England/ALDP-174B04B/2021, England/ALDP-174B05A/2021, England/ALDP-174B069/2021, England/ALDP-174B078/2021, England/ALDP-174B087/2021, England/ALDP-174B096/2021, England/ALDP-174B0A5/2021, England/ALDP-174B0B4/2021, England/ALDP-174B0C3/2021, England/ALDP-174B0D2/2021, England/ALDP-174B0E1/2021, England/ALDP-174B0F0/2021, England/ALDP-174B10C/2021, England/ALDP-174B11B/2021, England/ALDP-174B139/2021, England/ALDP-174B157/2021, England/ALDP-174B166/2021, England/ALDP-174B175/2021, England/ALDP-174B184/2021, England/ALDP-174B193/2021, England/ALDP-174B1A2/2021, England/ALDP-174B1B1/2021, England/ALDP-174B1C0/2021, England/ALDP-174B1DF/2021, England/ALDP-174B1EE/2021, England/ALDP-174B1FD/2021, England/ALDP-174B209/2021, England/ALDP-174B218/2021, England/ALDP-174B227/2021, England/ALDP-174B236/2021, England/ALDP-174B245/2021, England/ALDP-174B254/2021, England/ALDP-174B263/2021, England/ALDP-174B272/2021, England/ALDP-174B281/2021, England/ALDP-174B290/2021, England/ALDP-174B2BE/2021, England/ALDP-174B2CD/2021, England/ALDP-174B2DC/2021, England/ALDP-174B2EB/2021, England/ALDP-174B2FA/2021, England/ALDP-174B306/2021, England/ALDP-174B315/2021, England/ALDP-174B324/2021, England/ALDP-174C4E4/2021, England/ALDP-174C4F3/2021, England/ALDP-174C50F/2021, England/ALDP-174C51E/2021, England/ALDP-174C52D/2021, England/ALDP-174C53C/2021, England/ALDP-174C54B/2021, England/ALDP-174C55A/2021, England/ALDP-174C569/2021, England/ALDP-174C578/2021, England/ALDP-174C587/2021, England/ALDP-174C596/2021, England/ALDP-174C5A5/2021, England/ALDP-174C5B4/2021, England/ALDP-174C5C3/2021, England/ALDP-174C5D2/2021, England/ALDP-174C5E1/2021, England/ALDP-174C5F0/2021, England/ALDP-174C60C/2021, England/ALDP-174C61B/2021, England/ALDP-174C62A/2021, England/ALDP-174C639/2021, England/ALDP-174C648/2021, England/ALDP-174C657/2021, England/ALDP-174C666/2021, England/ALDP-174C675/2021, England/ALDP-174C684/2021, England/ALDP-174C693/2021, England/ALDP-174C6A2/2021, England/ALDP-174C6C0/2021, England/ALDP-174C6DF/2021, England/ALDP-174C6EE/2021, England/ALDP-174C6FD/2021, England/ALDP-174C709/2021, England/ALDP-174C718/2021, England/ALDP-174C727/2021, England/ALDP-174C745/2021, England/ALDP-174C754/2021, England/ALDP-174C763/2021, England/ALDP-174C772/2021, England/ALDP-174C781/2021, England/ALDP-174C790/2021, England/ALDP-174C7AF/2021, England/ALDP-174C7BE/2021, England/ALDP-174C7CD/2021, England/ALDP-174C7DC/2021, England/ALDP-174C7EB/2021, England/ALDP-174C7FA/2021, England/ALDP-174C806/2021, England/ALDP-174C815/2021, England/ALDP-174C824/2021, England/ALDP-174C833/2021, England/ALDP-174C842/2021, England/ALDP-174C851/2021, England/ALDP-174C860/2021, England/ALDP-174C87F/2021, England/ALDP-174C88E/2021, England/ALDP-174C89D/2021, England/ALDP-174C8AC/2021, England/ALDP-174C8BB/2021, England/ALDP-174C8CA/2021, England/ALDP-174C8D9/2021, England/ALDP-174C8E8/2021, England/ALDP-174C8F7/2021, England/ALDP-174C903/2021, England/ALDP-174C912/2021, England/ALDP-174C921/2021, England/ALDP-174C930/2021, England/ALDP-174C94F/2021, England/ALDP-174C95E/2021, England/ALDP-174C97C/2021, England/ALDP-174C98B/2021, England/ALDP-174C99A/2021, England/ALDP-174C9A9/2021, England/ALDP-174C9B8/2021, England/ALDP-174C9C7/2021, England/ALDP-174C9D6/2021, England/ALDP-174C9E5/2021, England/ALDP-174C9F4/2021, England/ALDP-174CA1F/2021, England/ALDP-174CA2E/2021, England/ALDP-174CA3D/2021, England/ALDP-174CA4C/2021, England/ALDP-174CA5B/2021, England/ALDP-174CA6A/2021, England/ALDP-174CA79/2021, England/ALDP-174CA88/2021, England/ALDP-174CA97/2021, England/ALDP-174CAA6/2021, England/ALDP-174CAB5/2021, England/ALDP-175172F/2021, England/ALDP-175173E/2021, England/ALDP-175174D/2021, England/ALDP-175175C/2021, England/ALDP-175176B/2021, England/ALDP-175177A/2021, England/ALDP-1751789/2021, England/ALDP-1751798/2021, England/ALDP-17517A7/2021, England/ALDP-17517B6/2021, England/ALDP-17517C5/2021, England/ALDP-17517D4/2021, England/ALDP-17517F2/2021, England/ALDP-175180E/2021, England/ALDP-175182C/2021, England/ALDP-175183B/2021, England/ALDP-175184A/2021, England/ALDP-1751859/2021, England/ALDP-1751868/2021, England/ALDP-1751877/2021, England/ALDP-1751886/2021, England/ALDP-1751895/2021, England/ALDP-17518A4/2021, England/ALDP-17518B3/2021, England/ALDP-17518C2/2021, England/ALDP-17518D1/2021, England/ALDP-17518E0/2021, England/ALDP-17518FF/2021, England/ALDP-175190B/2021, England/ALDP-175191A/2021, England/ALDP-1751929/2021, England/ALDP-1751956/2021, England/ALDP-1751983/2021, England/ALDP-1751992/2021, England/ALDP-17519A1/2021, England/ALDP-17519B0/2021, England/ALDP-17519CF/2021, England/ALDP-17519DE/2021, England/ALDP-17519ED/2021, England/ALDP-1751A08/2021, England/ALDP-1751A26/2021, England/ALDP-1751A35/2021, England/ALDP-1751A44/2021, England/ALDP-1751A62/2021, England/ALDP-1751A71/2021, England/ALDP-1751A80/2021, England/ALDP-1751A9F/2021, England/ALDP-1751ACC/2021, England/ALDP-1751AF9/2021, England/ALDP-1751B14/2021, England/ALDP-1751B23/2021, England/ALDP-1751B41/2021, England/ALDP-1751B6F/2021, England/ALDP-1751B9C/2021, England/ALDP-1751BAB/2021, England/ALDP-1751BC9/2021, England/ALDP-1751BD8/2021, England/ALDP-1751BE7/2021, England/ALDP-1751BF6/2021, England/ALDP-1751C02/2021, England/ALDP-1751C11/2021, England/ALDP-1751C20/2021, England/ALDP-1751C3F/2021, England/ALDP-1751C4E/2021, England/ALDP-1751C5D/2021, England/ALDP-1751C99/2021, England/ALDP-1751CA8/2021, England/ALDP-1751CB7/2021, England/ALDP-1751CC6/2021, England/ALDP-1751CD5/2021, England/ALDP-1751CF3/2021, England/ALDP-1751D0F/2021, England/ALDP-1751D1E/2021, England/ALDP-1751D2D/2021, England/ALDP-1751D3C/2021, England/ALDP-1751D69/2021, England/ALDP-1751D87/2021, England/ALDP-1751D96/2021, England/ALDP-1751DB4/2021, England/ALDP-1751DC3/2021, England/ALDP-1751DE1/2021, England/ALDP-1751E0C/2021, England/ALDP-1751E1B/2021, England/ALDP-1751E2A/2021, England/ALDP-1751E39/2021, England/ALDP-1751E48/2021, England/ALDP-1751E57/2021, England/ALDP-1751E66/2021, England/ALDP-1751E75/2021, England/ALDP-1751E84/2021, England/ALDP-1751E93/2021, England/ALDP-1751EA2/2021, England/ALDP-1751EB1/2021, England/ALDP-1751EC0/2021, England/ALDP-1751EDF/2021, England/ALDP-1751EEE/2021, England/ALDP-1751EFD/2021, England/ALDP-1751F09/2021, England/ALDP-1751F18/2021, England/ALDP-1751F27/2021, England/ALDP-1751F36/2021, England/ALDP-1751F45/2021, England/ALDP-1751F54/2021, England/ALDP-1751F63/2021, England/ALDP-1751F72/2021, England/ALDP-1751F81/2021, England/ALDP-1751F90/2021, England/ALDP-1751FAF/2021, England/ALDP-1751FBE/2021, England/ALDP-1751FCD/2021, England/ALDP-1751FEB/2021, England/ALDP-1751FFA/2021, England/ALDP-1752005/2021, England/ALDP-1752014/2021, England/ALDP-1752023/2021, England/ALDP-1752032/2021, England/ALDP-1752041/2021, England/ALDP-1752050/2021, England/ALDP-175207E/2021, England/ALDP-175208D/2021, England/ALDP-175209C/2021, England/ALDP-17520AB/2021, England/ALDP-17520BA/2021, England/ALDP-17520C9/2021, England/ALDP-17520D8/2021, England/ALDP-17520E7/2021, England/ALDP-17520F6/2021, England/ALDP-1752102/2021, England/ALDP-1752111/2021, England/ALDP-175213F/2021, England/ALDP-175214E/2021, England/ALDP-175215D/2021, England/ALDP-175216C/2021, England/ALDP-175217B/2021, England/ALDP-175218A/2021, England/ALDP-1752199/2021, England/ALDP-17521A8/2021, England/ALDP-17521B7/2021, England/ALDP-17521D5/2021, England/ALDP-17521E4/2021, England/ALDP-17521F3/2021, England/ALDP-175220F/2021, England/ALDP-175221E/2021, England/ALDP-175222D/2021, England/ALDP-175223C/2021, England/ALDP-175224B/2021, England/ALDP-175225A/2021, England/ALDP-1752269/2021, England/ALDP-1752287/2021, England/ALDP-1752296/2021, England/ALDP-17522A5/2021, England/ALDP-17522B4/2021, England/ALDP-17522C3/2021, England/ALDP-17522D2/2021, England/ALDP-175753E/2021, England/ALDP-175754D/2021, England/ALDP-175755C/2021, England/ALDP-175756B/2021, England/ALDP-175757A/2021, England/ALDP-1757589/2021, England/ALDP-1757598/2021, England/ALDP-17575A7/2021, England/ALDP-17575C5/2021, England/ALDP-17575D4/2021, England/ALDP-17575F2/2021, England/ALDP-175760E/2021, England/ALDP-175762C/2021, England/ALDP-175763B/2021, England/ALDP-175764A/2021, England/ALDP-1757659/2021, England/ALDP-1757668/2021, England/ALDP-1757677/2021, England/ALDP-1757695/2021, England/ALDP-17576A4/2021, England/ALDP-17576B3/2021, England/ALDP-17576C2/2021, England/ALDP-17576D1/2021, England/ALDP-17576E0/2021, England/ALDP-17576FF/2021, England/ALDP-175771A/2021, England/ALDP-1757729/2021, England/ALDP-1757738/2021, England/ALDP-1757747/2021, England/ALDP-1757765/2021, England/ALDP-1757774/2021, England/ALDP-1757783/2021, England/ALDP-1757792/2021, England/ALDP-17577B0/2021, England/ALDP-17577FC/2021, England/ALDP-1757844/2021, England/ALDP-1757853/2021, England/ALDP-1757862/2021, England/ALDP-1757871/2021, England/ALDP-1757880/2021, England/ALDP-175789F/2021, England/ALDP-17578AE/2021, England/ALDP-17578DB/2021, England/ALDP-17578EA/2021, England/ALDP-17578F9/2021, England/ALDP-1757905/2021, England/ALDP-1757914/2021, England/ALDP-1757932/2021, England/ALDP-1757941/2021, England/ALDP-1757950/2021, England/ALDP-175797E/2021, England/ALDP-175799C/2021, England/ALDP-17579AB/2021, England/ALDP-17579BA/2021, England/ALDP-17579C9/2021, England/ALDP-17579D8/2021, England/ALDP-17579E7/2021, England/ALDP-1757A02/2021, England/ALDP-1757A11/2021, England/ALDP-1757A3F/2021, England/ALDP-1757A5D/2021, England/ALDP-1757A6C/2021, England/ALDP-1757A7B/2021, England/ALDP-1757A8A/2021, England/ALDP-1757AA8/2021, England/ALDP-1757AC6/2021, England/ALDP-1757AD5/2021, England/ALDP-1757AE4/2021, England/ALDP-1757AF3/2021, England/ALDP-17580E1/2021, England/ALDP-17580F0/2021, England/ALDP-175810C/2021, England/ALDP-175812A/2021, England/ALDP-1758139/2021, England/ALDP-1758157/2021, England/ALDP-1758166/2021, England/ALDP-1758175/2021, England/ALDP-1758184/2021, England/ALDP-1758193/2021, England/ALDP-17581A2/2021, England/ALDP-17581B1/2021, England/ALDP-17581C0/2021, England/ALDP-17581DF/2021, England/ALDP-17581EE/2021, England/ALDP-17581FD/2021, England/ALDP-1758209/2021, England/ALDP-1758218/2021, England/ALDP-1758227/2021, England/ALDP-1758236/2021, England/ALDP-1758245/2021, England/ALDP-1758254/2021, England/ALDP-1758263/2021, England/ALDP-1758281/2021, England/ALDP-1758290/2021, England/ALDP-17582AF/2021, England/ALDP-17582BE/2021, England/ALDP-17582CD/2021, England/ALDP-17582DC/2021, England/ALDP-17582EB/2021, England/ALDP-1758306/2021, England/ALDP-1758315/2021, England/ALDP-1758333/2021, England/ALDP-1758342/2021, England/ALDP-1758351/2021, England/ALDP-1758360/2021, England/ALDP-175838E/2021, England/ALDP-175839D/2021, England/ALDP-17583AC/2021, England/ALDP-17583CA/2021, England/ALDP-17583D9/2021, England/ALDP-17583E8/2021, England/ALDP-1758412/2021, England/ALDP-1758421/2021, England/ALDP-1758430/2021, England/ALDP-175845E/2021, England/ALDP-175846D/2021, England/ALDP-175848B/2021, England/ALDP-175849A/2021, England/ALDP-17584A9/2021, England/ALDP-17584B8/2021, England/ALDP-17584C7/2021, England/ALDP-17584E5/2021, England/ALDP-17584F4/2021, England/ALDP-175851F/2021, England/ALDP-175853D/2021, England/ALDP-175854C/2021, England/ALDP-175855B/2021, England/ALDP-175856A/2021, England/ALDP-1758579/2021, England/ALDP-1758588/2021, England/ALDP-1758597/2021, England/ALDP-17585A6/2021, England/ALDP-17585C4/2021, England/ALDP-17585D3/2021, England/ALDP-17585E2/2021, England/ALDP-17585F1/2021, England/ALDP-175860D/2021, England/ALDP-175862B/2021, England/ALDP-175863A/2021, England/ALDP-1758649/2021, England/ALDP-1758658/2021, England/ALDP-1758667/2021, England/ALDP-1758676/2021, England/ALDP-1758685/2021, England/ALDP-1758694/2021, England/ALDP-17586A3/2021, England/ALDP-17586B2/2021, England/ALDP-176A6AE/2021, England/ALDP-176A6BD/2021, England/ALDP-176A6DB/2021, England/ALDP-176A6EA/2021, England/ALDP-176A6F9/2021, England/ALDP-176A705/2021, England/ALDP-176A714/2021, England/ALDP-176A723/2021, England/ALDP-176A732/2021, England/ALDP-176A741/2021, England/ALDP-176A77E/2021, England/ALDP-176A78D/2021, England/ALDP-176A79C/2021, England/ALDP-176A7AB/2021, England/ALDP-176A7BA/2021, England/ALDP-176A7C9/2021, England/ALDP-176A7D8/2021, England/ALDP-176A7E7/2021, England/ALDP-176A7F6/2021, England/ALDP-176A811/2021, England/ALDP-176A820/2021, England/ALDP-176A83F/2021, England/ALDP-176A84E/2021, England/ALDP-176A85D/2021, England/ALDP-176A86C/2021, England/ALDP-176A87B/2021, England/ALDP-176A88A/2021, England/ALDP-176A899/2021, England/ALDP-176A8B7/2021, England/ALDP-176A8C6/2021, England/ALDP-176A8D5/2021, England/ALDP-176A8E4/2021, England/ALDP-176A8F3/2021, England/ALDP-176A90F/2021, England/ALDP-176A91E/2021, England/ALDP-176A92D/2021, England/ALDP-176A93C/2021, England/ALDP-176A94B/2021, England/ALDP-176A95A/2021, England/ALDP-176A969/2021, England/ALDP-176A978/2021, England/ALDP-176A987/2021, England/ALDP-176A996/2021, England/ALDP-176A9A5/2021, England/ALDP-176A9B4/2021, England/ALDP-176A9C3/2021, England/ALDP-176A9E1/2021, England/ALDP-176A9F0/2021, England/ALDP-176AA0C/2021, England/ALDP-176AA1B/2021, England/ALDP-176AA2A/2021, England/ALDP-176AA39/2021, England/ALDP-176AA66/2021, England/ALDP-176AA75/2021, England/ALDP-176AA84/2021, England/ALDP-176AA93/2021, England/ALDP-176AAA2/2021, England/ALDP-176AAB1/2021, England/ALDP-176AAC0/2021, England/ALDP-176AADF/2021, England/ALDP-176AAEE/2021, England/ALDP-176AAFD/2021, England/ALDP-176AB09/2021, England/ALDP-176AB18/2021, England/ALDP-176AB27/2021, England/ALDP-176AB36/2021, England/ALDP-176AB45/2021, England/ALDP-176AB54/2021, England/ALDP-176AB63/2021, England/ALDP-176AB72/2021, England/ALDP-176AB81/2021, England/ALDP-176AB90/2021, England/ALDP-176ABAF/2021, England/ALDP-176ABBE/2021, England/ALDP-176ABCD/2021, England/ALDP-176ABDC/2021, England/ALDP-176ABEB/2021, England/ALDP-176ABFA/2021, England/ALDP-176AC06/2021, England/ALDP-176AC15/2021, England/ALDP-176AC24/2021, England/ALDP-176AC33/2021, England/ALDP-176AC42/2021, England/ALDP-176AC51/2021, England/ALDP-176AC60/2021, England/ALDP-176AC7F/2021, England/ALDP-176BE2D/2021, England/ALDP-176BE3C/2021, England/ALDP-176BE4B/2021, England/ALDP-176BE5A/2021, England/ALDP-176BE69/2021, England/ALDP-176BE78/2021, England/ALDP-176BE87/2021, England/ALDP-176BE96/2021, England/ALDP-176BEA5/2021, England/ALDP-176BEB4/2021, England/ALDP-176BEC3/2021, England/ALDP-176BED2/2021, England/ALDP-176BEE1/2021, England/ALDP-176BEF0/2021, England/ALDP-176BF0C/2021, England/ALDP-176BF1B/2021, England/ALDP-176BF2A/2021, England/ALDP-176BF39/2021, England/ALDP-176BF48/2021, England/ALDP-176BF66/2021, England/ALDP-176BF75/2021, England/ALDP-176BF84/2021, England/ALDP-176BF93/2021, England/ALDP-176BFB1/2021, England/ALDP-176BFDF/2021, England/ALDP-176BFEE/2021, England/ALDP-176BFFD/2021, England/ALDP-176C017/2021, England/ALDP-176C026/2021, England/ALDP-176C035/2021, England/ALDP-176C044/2021, England/ALDP-176C053/2021, England/ALDP-176C062/2021, England/ALDP-176C071/2021, England/ALDP-176C080/2021, England/ALDP-176C09F/2021, England/ALDP-176C0BD/2021, England/ALDP-176C0CC/2021, England/ALDP-176C0EA/2021, England/ALDP-176C0F9/2021, England/ALDP-176C105/2021, England/ALDP-176C114/2021, England/ALDP-176C123/2021, England/ALDP-176C141/2021, England/ALDP-176C150/2021, England/ALDP-176C16F/2021, England/ALDP-176C17E/2021, England/ALDP-176C18D/2021, England/ALDP-176C19C/2021, England/ALDP-176C1AB/2021, England/ALDP-176C1BA/2021, England/ALDP-176C1C9/2021, England/ALDP-176C1D8/2021, England/ALDP-176C1E7/2021, England/ALDP-176C1F6/2021, England/ALDP-176C202/2021, England/ALDP-176C211/2021, England/ALDP-176C220/2021, England/ALDP-176C23F/2021, England/ALDP-176C24E/2021, England/ALDP-176C25D/2021, England/ALDP-176C26C/2021, England/ALDP-176C27B/2021, England/ALDP-176C2A8/2021, England/ALDP-176C2C6/2021, England/ALDP-176C2D5/2021, England/ALDP-176C2E4/2021, England/ALDP-176C2F3/2021, England/ALDP-176C30F/2021, England/ALDP-176C31E/2021, England/ALDP-176C33C/2021, England/ALDP-176C34B/2021, England/ALDP-176C35A/2021, England/ALDP-176C387/2021, England/ALDP-176C396/2021, England/ALDP-176C3A5/2021, England/ALDP-176C3B4/2021, England/ALDP-176C3C3/2021, England/ALDP-176C3D2/2021, England/ALDP-176C3E1/2021, England/ALDP-176C3F0/2021, England/ALDP-17733AB/2021, England/ALDP-17733BA/2021, England/ALDP-17733C9/2021, England/ALDP-17733D8/2021, England/ALDP-17733E7/2021, England/ALDP-17733F6/2021, England/ALDP-1773402/2021, England/ALDP-1773411/2021, England/ALDP-1773420/2021, England/ALDP-177343F/2021, England/ALDP-177344E/2021, England/ALDP-177345D/2021, England/ALDP-177346C/2021, England/ALDP-177347B/2021, England/ALDP-1773499/2021, England/ALDP-17734A8/2021, England/ALDP-17734B7/2021, England/ALDP-17734C6/2021, England/ALDP-17734D5/2021, England/ALDP-17734E4/2021, England/ALDP-17734F3/2021, England/ALDP-177350F/2021, England/ALDP-177351E/2021, England/ALDP-177352D/2021, England/ALDP-177353C/2021, England/ALDP-177354B/2021, England/ALDP-177355A/2021, England/ALDP-1773569/2021, England/ALDP-1773578/2021, England/ALDP-1773587/2021, England/ALDP-1773596/2021, England/ALDP-17735A5/2021, England/ALDP-17735B4/2021, England/ALDP-17735C3/2021, England/ALDP-17735E1/2021, England/ALDP-17735F0/2021, England/ALDP-177360C/2021, England/ALDP-177361B/2021, England/ALDP-177362A/2021, England/ALDP-1773639/2021, England/ALDP-1773648/2021, England/ALDP-1773657/2021, England/ALDP-1773666/2021, England/ALDP-1773675/2021, England/ALDP-1773684/2021, England/ALDP-1773693/2021, England/ALDP-17736A2/2021, England/ALDP-17736B1/2021, England/ALDP-17736C0/2021, England/ALDP-17736DF/2021, England/ALDP-17736EE/2021, England/ALDP-17736FD/2021, England/ALDP-1773709/2021, England/ALDP-1773718/2021, England/ALDP-1773736/2021, England/ALDP-1773754/2021, England/ALDP-1773763/2021, England/ALDP-1773772/2021, England/ALDP-1773781/2021, England/ALDP-1773790/2021, England/ALDP-17737AF/2021, England/ALDP-17737BE/2021, England/ALDP-17737EB/2021, England/ALDP-17737FA/2021, England/ALDP-1773806/2021, England/ALDP-1773815/2021, England/ALDP-1773824/2021, England/ALDP-1773833/2021, England/ALDP-1773842/2021, England/ALDP-1773851/2021, England/ALDP-1773860/2021, England/ALDP-177387F/2021, England/ALDP-177388E/2021, England/ALDP-177389D/2021, England/ALDP-17738BB/2021, England/ALDP-17738CA/2021, England/ALDP-17738D9/2021, England/ALDP-17738E8/2021, England/ALDP-17738F7/2021, England/ALDP-1773903/2021, England/ALDP-1773921/2021, England/ALDP-1773930/2021, England/ALDP-177395E/2021, England/ALDP-177396D/2021, England/ALDP-177397C/2021, England/ALDP-1774E4F/2021, England/ALDP-1774E5E/2021, England/ALDP-1774E6D/2021, England/ALDP-1774E7C/2021, England/ALDP-1774E8B/2021, England/ALDP-1774EB8/2021, England/ALDP-1774EC7/2021, England/ALDP-1774ED6/2021, England/ALDP-1774EE5/2021, England/ALDP-1774F1F/2021, England/ALDP-1774F2E/2021, England/ALDP-1774F3D/2021, England/ALDP-1774F4C/2021, England/ALDP-1774F5B/2021, England/ALDP-1774F6A/2021, England/ALDP-1774F88/2021, England/ALDP-1774F97/2021, England/ALDP-1774FA6/2021, England/ALDP-1774FB5/2021, England/ALDP-1774FC4/2021, England/ALDP-1774FD3/2021, England/ALDP-1774FF1/2021, England/ALDP-177500C/2021, England/ALDP-177501B/2021, England/ALDP-177502A/2021, England/ALDP-1775039/2021, England/ALDP-1775048/2021, England/ALDP-1775057/2021, England/ALDP-1775075/2021, England/ALDP-1775084/2021, England/ALDP-1775093/2021, England/ALDP-17750A2/2021, England/ALDP-17750B1/2021, England/ALDP-17750C0/2021, England/ALDP-17750DF/2021, England/ALDP-17750EE/2021, England/ALDP-17750FD/2021, England/ALDP-1775691/2021, England/ALDP-17756A0/2021, England/ALDP-17756BF/2021, England/ALDP-17756CE/2021, England/ALDP-17756DD/2021, England/ALDP-177688B/2021, England/ALDP-177689A/2021, England/ALDP-17768C7/2021, England/ALDP-17768D6/2021, England/ALDP-17768F4/2021, England/ALDP-1776900/2021, England/ALDP-177693D/2021, England/ALDP-177695B/2021, England/ALDP-177696A/2021, England/ALDP-1776988/2021, England/ALDP-1776997/2021, England/ALDP-17769A6/2021, England/ALDP-17769B5/2021, England/ALDP-17769C4/2021, England/ALDP-17769D3/2021, England/ALDP-17769E2/2021, England/ALDP-17769F1/2021, England/ALDP-1776A0D/2021, England/ALDP-1776A1C/2021, England/ALDP-1776A2B/2021, England/ALDP-1776A3A/2021, England/ALDP-1776A49/2021, England/ALDP-1776A58/2021, England/ALDP-1776A67/2021, England/ALDP-1776A76/2021, England/ALDP-1776A85/2021, England/ALDP-1776A94/2021, England/ALDP-1776AA3/2021, England/ALDP-1776AB2/2021, England/ALDP-1776AC1/2021, England/ALDP-1776AD0/2021, England/ALDP-1776AEF/2021, England/ALDP-1776AFE/2021, England/ALDP-1776B19/2021, England/ALDP-1776B28/2021, England/ALDP-1776B37/2021, England/ALDP-1776B46/2021, England/ALDP-1776B55/2021, England/ALDP-1776B64/2021, England/ALDP-1776B73/2021, England/ALDP-1776B82/2021, England/ALDP-1776B91/2021, England/ALDP-1776BA0/2021, England/ALDP-1776BBF/2021, England/ALDP-1776BCE/2021, England/ALDP-1776BDD/2021, England/ALDP-1776BEC/2021, England/ALDP-1776BFB/2021, England/ALDP-1776C07/2021, England/ALDP-1776C16/2021, England/ALDP-1776C25/2021, England/ALDP-1776C34/2021, England/ALDP-1776C52/2021, England/ALDP-1776C61/2021, England/ALDP-1776C70/2021, England/ALDP-1776C9E/2021, England/ALDP-1776CAD/2021, England/ALDP-1776CCB/2021, England/ALDP-1776CDA/2021, England/ALDP-1776CE9/2021, England/ALDP-1776CF8/2021, England/ALDP-1776D04/2021, England/ALDP-1776D13/2021, England/ALDP-1776D31/2021, England/ALDP-1776D5F/2021, England/ALDP-1776D6E/2021, England/ALDP-1776D7D/2021, England/ALDP-1776D8C/2021, England/ALDP-1776D9B/2021, England/ALDP-1776DB9/2021, England/ALDP-1776DC8/2021, England/ALDP-1776DD7/2021, England/ALDP-1776DE6/2021, England/ALDP-1776DF5/2021, England/ALDP-1776E01/2021, England/ALDP-1776E10/2021, England/ALDP-1776E2F/2021, England/ALDP-1776E3E/2021, England/ALDP-1776E4D/2021, England/ALDP-1776E5C/2021, England/ALDP-1778009/2021, England/ALDP-1778018/2021, England/ALDP-1778027/2021, England/ALDP-1778036/2021, England/ALDP-1778045/2021, England/ALDP-1778054/2021, England/ALDP-1778063/2021, England/ALDP-1778072/2021, England/ALDP-1778081/2021, England/ALDP-1778090/2021, England/ALDP-17780AF/2021, England/ALDP-17780BE/2021, England/ALDP-17780CD/2021, England/ALDP-17780DC/2021, England/ALDP-17780EB/2021, England/ALDP-17780FA/2021, England/ALDP-1778106/2021, England/ALDP-1778115/2021, England/ALDP-1778124/2021, England/ALDP-1778133/2021, England/ALDP-1778142/2021, England/ALDP-1778151/2021, England/ALDP-1778160/2021, England/ALDP-177817F/2021, England/ALDP-177818E/2021, England/ALDP-177819D/2021, England/ALDP-17781AC/2021, England/ALDP-17781BB/2021, England/ALDP-17781CA/2021, England/ALDP-17781D9/2021, England/ALDP-17781E8/2021, England/ALDP-17781F7/2021, England/ALDP-1778203/2021, England/ALDP-1778212/2021, England/ALDP-1778221/2021, England/ALDP-1778230/2021, England/ALDP-177824F/2021, England/ALDP-177825E/2021, England/ALDP-177826D/2021, England/ALDP-177827C/2021, England/ALDP-177829A/2021, England/ALDP-17782A9/2021, England/ALDP-17782B8/2021, England/ALDP-17782C7/2021, England/ALDP-17782D6/2021, England/ALDP-17782E5/2021, England/ALDP-17782F4/2021, England/ALDP-1778300/2021, England/ALDP-1778BCC/2021, England/ALDP-1778BDB/2021, England/ALDP-1778BEA/2021, England/ALDP-1778BF9/2021, England/ALDP-1778C05/2021, England/ALDP-1778C14/2021, England/ALDP-1778C23/2021, England/ALDP-1778C32/2021, England/ALDP-1778C41/2021, England/ALDP-1778C50/2021, England/ALDP-1778C6F/2021, England/ALDP-1778C7E/2021, England/ALDP-1778C8D/2021, England/ALDP-1778C9C/2021, England/ALDP-1778CAB/2021, England/ALDP-1778CBA/2021, England/ALDP-1778CC9/2021, England/ALDP-1778CD8/2021, England/ALDP-1778CE7/2021, England/ALDP-1778CF6/2021, England/ALDP-1778D02/2021, England/ALDP-1778D11/2021, England/ALDP-1778D20/2021, England/ALDP-1778D4E/2021, England/ALDP-1778D5D/2021, England/ALDP-1778D6C/2021, England/ALDP-1778D7B/2021, England/ALDP-1778D8A/2021, England/ALDP-1778D99/2021, England/ALDP-1778DA8/2021, England/ALDP-1778DB7/2021, England/ALDP-1778DC6/2021, England/ALDP-1778DD5/2021, England/ALDP-1778DE4/2021, England/ALDP-1778DF3/2021, England/ALDP-1778E0F/2021, England/ALDP-1778E1E/2021, England/ALDP-1778E2D/2021, England/ALDP-1778E3C/2021, England/ALDP-1778E4B/2021, England/ALDP-1778E5A/2021, England/ALDP-1778E69/2021, England/ALDP-1778E78/2021, England/ALDP-1778E87/2021, England/ALDP-1778E96/2021, England/ALDP-1778EA5/2021, England/ALDP-1778EB4/2021, England/ALDP-1778EC3/2021, England/ALDP-1778ED2/2021, England/ALDP-1778EE1/2021, England/ALDP-1778EF0/2021, England/ALDP-1778F0C/2021, England/ALDP-1778F1B/2021, England/ALDP-1778F2A/2021, England/ALDP-1778F39/2021, England/ALDP-1778F48/2021, England/ALDP-1778F57/2021, England/ALDP-1778F66/2021, England/ALDP-1778F75/2021, England/ALDP-1778F84/2021, England/ALDP-1778F93/2021, England/ALDP-1778FA2/2021, England/ALDP-1778FB1/2021, England/ALDP-1778FC0/2021, England/ALDP-1778FDF/2021, England/ALDP-1778FEE/2021, England/ALDP-1778FFD/2021, England/ALDP-1779008/2021, England/ALDP-1779017/2021, England/ALDP-1779026/2021, England/ALDP-1779035/2021, England/ALDP-1779044/2021, England/ALDP-1779053/2021, England/ALDP-1779062/2021, England/ALDP-1779071/2021, England/ALDP-1779080/2021, England/ALDP-177909F/2021, England/ALDP-17790AE/2021, England/ALDP-17790BD/2021, England/ALDP-17790CC/2021, England/ALDP-17790DB/2021, England/ALDP-17790EA/2021, England/ALDP-17790F9/2021, England/ALDP-1779105/2021, England/ALDP-1779114/2021, England/ALDP-1779123/2021, England/ALDP-1779132/2021, England/ALDP-1779141/2021, England/ALDP-1779150/2021, England/ALDP-177916F/2021, England/ALDP-177917E/2021, England/ALDP-177918D/2021, England/ALDP-177919C/2021, England/ALDP-177F58B/2021, England/ALDP-177F59A/2021, England/ALDP-177F5B8/2021, England/ALDP-177F5C7/2021, England/ALDP-177F5D6/2021, England/ALDP-177F5E5/2021, England/ALDP-177F5F4/2021, England/ALDP-177F600/2021, England/ALDP-177F61F/2021, England/ALDP-177F62E/2021, England/ALDP-177F63D/2021, England/ALDP-177F64C/2021, England/ALDP-177F65B/2021, England/ALDP-177F66A/2021, England/ALDP-177F679/2021, England/ALDP-177F688/2021, England/ALDP-177F697/2021, England/ALDP-177F6A6/2021, England/ALDP-177F6C4/2021, England/ALDP-177F6D3/2021, England/ALDP-177F6E2/2021, England/ALDP-177F6F1/2021, England/ALDP-177F70D/2021, England/ALDP-177F71C/2021, England/ALDP-177F72B/2021, England/ALDP-177F73A/2021, England/ALDP-177F749/2021, England/ALDP-177F758/2021, England/ALDP-177F767/2021, England/ALDP-177F776/2021, England/ALDP-177F785/2021, England/ALDP-177F794/2021, England/ALDP-177F7A3/2021, England/ALDP-177F7C1/2021, England/ALDP-177F7D0/2021, England/ALDP-177F7EF/2021, England/ALDP-177F7FE/2021, England/ALDP-177F819/2021, England/ALDP-177F828/2021, England/ALDP-177F837/2021, England/ALDP-177F846/2021, England/ALDP-177F855/2021, England/ALDP-177F864/2021, England/ALDP-177F873/2021, England/ALDP-177F882/2021, England/ALDP-177F891/2021, England/ALDP-177F8A0/2021, England/ALDP-177F8BF/2021, England/ALDP-177F8CE/2021, England/ALDP-177F8DD/2021, England/ALDP-177F8EC/2021, England/ALDP-177F8FB/2021, England/ALDP-177F916/2021, England/ALDP-177F925/2021, England/ALDP-177F934/2021, England/ALDP-177F943/2021, England/ALDP-177F952/2021, England/ALDP-177F970/2021, England/ALDP-177F98F/2021, England/ALDP-177F99E/2021, England/ALDP-177F9AD/2021, England/ALDP-177F9BC/2021, England/ALDP-177F9CB/2021, England/ALDP-177F9E9/2021, England/ALDP-177F9F8/2021, England/ALDP-177FA04/2021, England/ALDP-177FA13/2021, England/ALDP-177FA22/2021, England/ALDP-177FA31/2021, England/ALDP-177FA40/2021, England/ALDP-177FA5F/2021, England/ALDP-177FA6E/2021, England/ALDP-177FA7D/2021, England/ALDP-177FA8C/2021, England/ALDP-177FA9B/2021, England/ALDP-177FAAA/2021, England/ALDP-177FAB9/2021, England/ALDP-177FAC8/2021, England/ALDP-177FAD7/2021, England/ALDP-177FAF5/2021, England/ALDP-177FB01/2021, England/ALDP-177FB10/2021, England/ALDP-177FB2F/2021, England/ALDP-177FB3E/2021, England/ALDP-177FB4D/2021, England/ALDP-17812E9/2021, England/ALDP-1781304/2021, England/ALDP-1781313/2021, England/ALDP-1781322/2021, England/ALDP-1781331/2021, England/ALDP-1781340/2021, England/ALDP-178135F/2021, England/ALDP-178136E/2021, England/ALDP-178138C/2021, England/ALDP-178139B/2021, England/ALDP-17813AA/2021, England/ALDP-17813C8/2021, England/ALDP-17813D7/2021, England/ALDP-17813E6/2021, England/ALDP-17813F5/2021, England/ALDP-1781401/2021, England/ALDP-1781410/2021, England/ALDP-178142F/2021, England/ALDP-178143E/2021, England/ALDP-178144D/2021, England/ALDP-178145C/2021, England/ALDP-178147A/2021, England/ALDP-1781489/2021, England/ALDP-1781498/2021, England/ALDP-17814A7/2021, England/ALDP-17814B6/2021, England/ALDP-17814C5/2021, England/ALDP-17814D4/2021, England/ALDP-17814F2/2021, England/ALDP-178150E/2021, England/ALDP-178152C/2021, England/ALDP-178153B/2021, England/ALDP-178154A/2021, England/ALDP-1781568/2021, England/ALDP-1781577/2021, England/ALDP-1781586/2021, England/ALDP-17815A4/2021, England/ALDP-17815B3/2021, England/ALDP-17815D1/2021, England/ALDP-17815E0/2021, England/ALDP-17815FF/2021, England/ALDP-178161A/2021, England/ALDP-1781629/2021, England/ALDP-1781656/2021, England/ALDP-1781665/2021, England/ALDP-1781674/2021, England/ALDP-1781683/2021, England/ALDP-1781692/2021, England/ALDP-17816A1/2021, England/ALDP-17816B0/2021, England/ALDP-17816CF/2021, England/ALDP-17816DE/2021, England/ALDP-17816ED/2021, England/ALDP-17816FC/2021, England/ALDP-1781708/2021, England/ALDP-1781717/2021, England/ALDP-1781735/2021, England/ALDP-1781744/2021, England/ALDP-1781753/2021, England/ALDP-1781762/2021, England/ALDP-1781771/2021, England/ALDP-178179F/2021, England/ALDP-17817AE/2021, England/ALDP-17817BD/2021, England/ALDP-17817CC/2021, England/ALDP-17817EA/2021, England/ALDP-17817F9/2021, England/ALDP-1781805/2021, England/ALDP-1781814/2021, England/ALDP-1781823/2021, England/ALDP-1781832/2021, England/ALDP-1781841/2021, England/ALDP-1781850/2021, England/ALDP-178187E/2021, England/ALDP-178188D/2021, England/ALDP-178189C/2021, England/ALDP-17818AB/2021, England/ALDP-17818BA/2021, England/ALDP-1783047/2021, England/ALDP-1783056/2021, England/ALDP-1783065/2021, England/ALDP-1783074/2021, England/ALDP-1783083/2021, England/ALDP-1783092/2021, England/ALDP-17830B0/2021, England/ALDP-17830CF/2021, England/ALDP-17830DE/2021, England/ALDP-17830ED/2021, England/ALDP-17830FC/2021, England/ALDP-1783108/2021, England/ALDP-1783117/2021, England/ALDP-1783126/2021, England/ALDP-1783135/2021, England/ALDP-1783144/2021, England/ALDP-1783153/2021, England/ALDP-1783162/2021, England/ALDP-1783171/2021, England/ALDP-1783180/2021, England/ALDP-17831AE/2021, England/ALDP-17831BD/2021, England/ALDP-17831CC/2021, England/ALDP-17831DB/2021, England/ALDP-17831EA/2021, England/ALDP-17831F9/2021, England/ALDP-1783205/2021, England/ALDP-1783214/2021, England/ALDP-1783223/2021, England/ALDP-1783232/2021, England/ALDP-1783241/2021, England/ALDP-1783250/2021, England/ALDP-178326F/2021, England/ALDP-178327E/2021, England/ALDP-178328D/2021, England/ALDP-178329C/2021, England/ALDP-17832AB/2021, England/ALDP-17832BA/2021, England/ALDP-17832C9/2021, England/ALDP-17832D8/2021, England/ALDP-17832E7/2021, England/ALDP-17832F6/2021, England/ALDP-1783302/2021, England/ALDP-1783311/2021, England/ALDP-1783320/2021, England/ALDP-178333F/2021, England/ALDP-178334E/2021, England/ALDP-178335D/2021, England/ALDP-178336C/2021, England/ALDP-178337B/2021, England/ALDP-178338A/2021, England/ALDP-1783399/2021, England/ALDP-17833A8/2021, England/ALDP-17833B7/2021, England/ALDP-17833C6/2021, England/ALDP-17833D5/2021, England/ALDP-17833E4/2021, England/ALDP-17833F3/2021, England/ALDP-178341E/2021, England/ALDP-178342D/2021, England/ALDP-178343C/2021, England/ALDP-178344B/2021, England/ALDP-178345A/2021, England/ALDP-1783469/2021, England/ALDP-1783478/2021, England/ALDP-1783487/2021, England/ALDP-1783496/2021, England/ALDP-17834A5/2021, England/ALDP-17834B4/2021, England/ALDP-17834C3/2021, England/ALDP-17834D2/2021, England/ALDP-17834E1/2021, England/ALDP-17834F0/2021, England/ALDP-178350C/2021, England/ALDP-178351B/2021, England/ALDP-178352A/2021, England/ALDP-1783539/2021, England/ALDP-1783548/2021, England/ALDP-1783557/2021, England/ALDP-1783566/2021, England/ALDP-1783584/2021, England/ALDP-17835A2/2021, England/ALDP-17835B1/2021, England/ALDP-17835C0/2021, England/ALDP-17835DF/2021, England/ALDP-17835EE/2021, England/ALDP-17835FD/2021, England/ALDP-1783609/2021, England/ALDP-1783618/2021, England/ALDP-17847C9/2021, England/ALDP-17847D8/2021, England/ALDP-17847E7/2021, England/ALDP-17847F6/2021, England/ALDP-1784802/2021, England/ALDP-1784820/2021, England/ALDP-178484E/2021, England/ALDP-178485D/2021, England/ALDP-178486C/2021, England/ALDP-178487B/2021, England/ALDP-178488A/2021, England/ALDP-1784899/2021, England/ALDP-17848A8/2021, England/ALDP-17848B7/2021, England/ALDP-17848C6/2021, England/ALDP-17848D5/2021, England/ALDP-17848E4/2021, England/ALDP-17848F3/2021, England/ALDP-178490F/2021, England/ALDP-178491E/2021, England/ALDP-178492D/2021, England/ALDP-178493C/2021, England/ALDP-178494B/2021, England/ALDP-178495A/2021, England/ALDP-1784969/2021, England/ALDP-1784978/2021, England/ALDP-1784987/2021, England/ALDP-1784996/2021, England/ALDP-17849A5/2021, England/ALDP-17849B4/2021, England/ALDP-17849C3/2021, England/ALDP-17849D2/2021, England/ALDP-17849E1/2021, England/ALDP-17849F0/2021, England/ALDP-1784A0C/2021, England/ALDP-1784A1B/2021, England/ALDP-1784A2A/2021, England/ALDP-1784A39/2021, England/ALDP-1784A48/2021, England/ALDP-1784A66/2021, England/ALDP-1784A75/2021, England/ALDP-1784A84/2021, England/ALDP-1784A93/2021, England/ALDP-1784AA2/2021, England/ALDP-1784AB1/2021, England/ALDP-1784AC0/2021, England/ALDP-1784ADF/2021, England/ALDP-1784AEE/2021, England/ALDP-1784AFD/2021, England/ALDP-1784B09/2021, England/ALDP-1784B18/2021, England/ALDP-1784B27/2021, England/ALDP-1784B36/2021, England/ALDP-1784B45/2021, England/ALDP-1784B54/2021, England/ALDP-1784B63/2021, England/ALDP-1784B72/2021, England/ALDP-1784B81/2021, England/ALDP-1784B90/2021, England/ALDP-1784BAF/2021, England/ALDP-1784BCD/2021, England/ALDP-1784BDC/2021, England/ALDP-1784BEB/2021, England/ALDP-1784C06/2021, England/ALDP-1784C15/2021, England/ALDP-1784C24/2021, England/ALDP-1784C42/2021, England/ALDP-1784C51/2021, England/ALDP-1784C7F/2021, England/ALDP-1784C8E/2021, England/ALDP-1784C9D/2021, England/ALDP-1784CAC/2021, England/ALDP-1784CBB/2021, England/ALDP-1784CCA/2021, England/ALDP-1784CD9/2021, England/ALDP-1784CE8/2021, England/ALDP-1784CF7/2021, England/ALDP-1784D03/2021, England/ALDP-1784D12/2021, England/ALDP-1784D21/2021, England/ALDP-1784D30/2021, England/ALDP-1784D4F/2021, England/ALDP-1784D5E/2021, England/ALDP-1784D6D/2021, England/ALDP-1784D8B/2021, England/ALDP-1784D9A/2021, England/ALDP-1785F48/2021, England/ALDP-1785F57/2021, England/ALDP-1785F66/2021, England/ALDP-1785F75/2021, England/ALDP-1785F84/2021, England/ALDP-1785F93/2021, England/ALDP-1785FA2/2021, England/ALDP-1785FB1/2021, England/ALDP-1785FC0/2021, England/ALDP-1785FDF/2021, England/ALDP-1785FEE/2021, England/ALDP-1785FFD/2021, England/ALDP-1786008/2021, England/ALDP-1786017/2021, England/ALDP-1786026/2021, England/ALDP-1786035/2021, England/ALDP-1786044/2021, England/ALDP-1786053/2021, England/ALDP-1786062/2021, England/ALDP-1786080/2021, England/ALDP-178609F/2021, England/ALDP-17860AE/2021, England/ALDP-17860BD/2021, England/ALDP-17860CC/2021, England/ALDP-17860DB/2021, England/ALDP-17860EA/2021, England/ALDP-17860F9/2021, England/ALDP-1786105/2021, England/ALDP-1786114/2021, England/ALDP-1786123/2021, England/ALDP-1786132/2021, England/ALDP-1786141/2021, England/ALDP-1786150/2021, England/ALDP-178617E/2021, England/ALDP-178618D/2021, England/ALDP-178619C/2021, England/ALDP-17861AB/2021, England/ALDP-17861BA/2021, England/ALDP-17861C9/2021, England/ALDP-17861E7/2021, England/ALDP-17861F6/2021, England/ALDP-1786202/2021, England/ALDP-1786211/2021, England/ALDP-1786220/2021, England/ALDP-178623F/2021, England/ALDP-178624E/2021, England/ALDP-178625D/2021, England/ALDP-178626C/2021, England/ALDP-178627B/2021, England/ALDP-1786299/2021, England/ALDP-17862A8/2021, England/ALDP-17862B7/2021, England/ALDP-17862D5/2021, England/ALDP-17862E4/2021, England/ALDP-17862F3/2021, England/ALDP-178630F/2021, England/ALDP-178631E/2021, England/ALDP-178632D/2021, England/ALDP-178633C/2021, England/ALDP-178634B/2021, England/ALDP-178635A/2021, England/ALDP-1786369/2021, England/ALDP-1786378/2021, England/ALDP-1786387/2021, England/ALDP-1786396/2021, England/ALDP-17863A5/2021, England/ALDP-17863B4/2021, England/ALDP-17863C3/2021, England/ALDP-17863E1/2021, England/ALDP-17863F0/2021, England/ALDP-178640C/2021, England/ALDP-178641B/2021, England/ALDP-1786439/2021, England/ALDP-1786457/2021, England/ALDP-1786466/2021, England/ALDP-1786475/2021, England/ALDP-1786484/2021, England/ALDP-1786493/2021, England/ALDP-17864A2/2021, England/ALDP-17864B1/2021, England/ALDP-17864C0/2021, England/ALDP-17864EE/2021, England/ALDP-17864FD/2021, England/ALDP-1786509/2021, England/ALDP-1786518/2021, England/ALDP-1788E48/2021, England/ALDP-1788E57/2021, England/ALDP-1788E66/2021, England/ALDP-1788E75/2021, England/ALDP-1788E93/2021, England/ALDP-1788EA2/2021, England/ALDP-1788EB1/2021, England/ALDP-1788EC0/2021, England/ALDP-1788EDF/2021, England/ALDP-1788EEE/2021, England/ALDP-1788EFD/2021, England/ALDP-1788F09/2021, England/ALDP-1788F18/2021, England/ALDP-1788F27/2021, England/ALDP-1788F36/2021, England/ALDP-1788F45/2021, England/ALDP-1788F54/2021, England/ALDP-1788F63/2021, England/ALDP-1788F72/2021, England/ALDP-1788F81/2021, England/ALDP-1788F90/2021, England/ALDP-1788FAF/2021, England/ALDP-1788FCD/2021, England/ALDP-1788FDC/2021, England/ALDP-1788FEB/2021, England/ALDP-1789005/2021, England/ALDP-1789014/2021, England/ALDP-1789023/2021, England/ALDP-1789041/2021, England/ALDP-1789050/2021, England/ALDP-178906F/2021, England/ALDP-178907E/2021, England/ALDP-178908D/2021, England/ALDP-17890AB/2021, England/ALDP-17890BA/2021, England/ALDP-17890C9/2021, England/ALDP-17890D8/2021, England/ALDP-17890E7/2021, England/ALDP-17890F6/2021, England/ALDP-1789102/2021, England/ALDP-1789111/2021, England/ALDP-1789120/2021, England/ALDP-178913F/2021, England/ALDP-178915D/2021, England/ALDP-178916C/2021, England/ALDP-178917B/2021, England/ALDP-178918A/2021, England/ALDP-1789199/2021, England/ALDP-17891A8/2021, England/ALDP-17891B7/2021, England/ALDP-17891C6/2021, England/ALDP-17891D5/2021, England/ALDP-17891E4/2021, England/ALDP-17891F3/2021, England/ALDP-178920F/2021, England/ALDP-178921E/2021, England/ALDP-178922D/2021, England/ALDP-178924B/2021, England/ALDP-178925A/2021, England/ALDP-1789269/2021, England/ALDP-1789278/2021, England/ALDP-1789287/2021, England/ALDP-1789296/2021, England/ALDP-17892B4/2021, England/ALDP-17892C3/2021, England/ALDP-17892E1/2021, England/ALDP-17892F0/2021, England/ALDP-178930C/2021, England/ALDP-178931B/2021, England/ALDP-178932A/2021, England/ALDP-1789339/2021, England/ALDP-1789348/2021, England/ALDP-1789357/2021, England/ALDP-1789366/2021, England/ALDP-1789375/2021, England/ALDP-1789384/2021, England/ALDP-1789393/2021, England/ALDP-17893A2/2021, England/ALDP-17893B1/2021, England/ALDP-17893C0/2021, England/ALDP-17893DF/2021, England/ALDP-17893EE/2021, England/ALDP-17893FD/2021, England/ALDP-1789409/2021, England/ALDP-1789418/2021, England/ALDP-178A5C9/2021, England/ALDP-178A5D8/2021, England/ALDP-178A5E7/2021, England/ALDP-178A602/2021, England/ALDP-178A611/2021, England/ALDP-178A620/2021, England/ALDP-178A63F/2021, England/ALDP-178A65D/2021, England/ALDP-178A6E4/2021, England/ALDP-178A70F/2021, England/ALDP-178A71E/2021, England/ALDP-178A73C/2021, England/ALDP-178A74B/2021, England/ALDP-178A75A/2021, England/ALDP-178A769/2021, England/ALDP-178A778/2021, England/ALDP-178A787/2021, England/ALDP-178A7F0/2021, England/ALDP-178A80C/2021, England/ALDP-178A866/2021, England/ALDP-178A875/2021, England/ALDP-178A8C0/2021, England/ALDP-178A8FD/2021, England/ALDP-178A927/2021, England/ALDP-178A936/2021, England/ALDP-178A954/2021, England/ALDP-178A972/2021, England/ALDP-178A981/2021, England/ALDP-178A990/2021, England/ALDP-178A9CD/2021, England/ALDP-178A9DC/2021, England/ALDP-178A9EB/2021, England/ALDP-178AA06/2021, England/ALDP-178AA15/2021, England/ALDP-178AA33/2021, England/ALDP-178AA8E/2021, England/ALDP-178AA9D/2021, England/ALDP-178AACA/2021, England/ALDP-178AAD9/2021, England/ALDP-178AAF7/2021, England/ALDP-178AB12/2021, England/ALDP-178AB21/2021, England/ALDP-178AB30/2021, England/ALDP-178AB4F/2021, England/ALDP-178AB5E/2021, England/ALDP-178AB7C/2021, England/ALDP-178BD48/2021, England/ALDP-178BD57/2021, England/ALDP-178BD66/2021, England/ALDP-178BD93/2021, England/ALDP-178BDA2/2021, England/ALDP-178BDC0/2021, England/ALDP-178BDDF/2021, England/ALDP-178BE09/2021, England/ALDP-178BE18/2021, England/ALDP-178BE27/2021, England/ALDP-178BE36/2021, England/ALDP-178BE54/2021, England/ALDP-178BE63/2021, England/ALDP-178BE90/2021, England/ALDP-178BEAF/2021, England/ALDP-178BECD/2021, England/ALDP-178BEDC/2021, England/ALDP-178BEEB/2021, England/ALDP-178BEFA/2021, England/ALDP-178BF06/2021, England/ALDP-178BF15/2021, England/ALDP-178BF33/2021, England/ALDP-178BF42/2021, England/ALDP-178BF51/2021, England/ALDP-178BF60/2021, England/ALDP-178BF7F/2021, England/ALDP-178BF9D/2021, England/ALDP-178BFAC/2021, England/ALDP-178BFBB/2021, England/ALDP-178BFD9/2021, England/ALDP-178BFE8/2021, England/ALDP-178C020/2021, England/ALDP-178C03F/2021, England/ALDP-178C04E/2021, England/ALDP-178C05D/2021, England/ALDP-178C07B/2021, England/ALDP-178C099/2021, England/ALDP-178C0A8/2021, England/ALDP-178C0B7/2021, England/ALDP-178C0C6/2021, England/ALDP-178C0E4/2021, England/ALDP-178C0F3/2021, England/ALDP-178C10F/2021, England/ALDP-178C12D/2021, England/ALDP-178C13C/2021, England/ALDP-178C14B/2021, England/ALDP-178C15A/2021, England/ALDP-178C169/2021, England/ALDP-178C178/2021, England/ALDP-178C1A5/2021, England/ALDP-178C1C3/2021, England/ALDP-178C1E1/2021, England/ALDP-178C1F0/2021, England/ALDP-178C20C/2021, England/ALDP-178C21B/2021, England/ALDP-178C22A/2021, England/ALDP-178C266/2021, England/ALDP-178C275/2021, England/ALDP-178C284/2021, England/ALDP-178C293/2021, England/ALDP-178C2A2/2021, England/ALDP-178C2C0/2021, England/ALDP-178C2FD/2021, England/ALDP-178C309/2021, England/ALDP-178C318/2021, England/ALDP-178D4C9/2021, England/ALDP-178D4D8/2021, England/ALDP-178D4E7/2021, England/ALDP-178D4F6/2021, England/ALDP-178D502/2021, England/ALDP-178D511/2021, England/ALDP-178D53F/2021, England/ALDP-178D54E/2021, England/ALDP-178D55D/2021, England/ALDP-178D56C/2021, England/ALDP-178D57B/2021, England/ALDP-178D58A/2021, England/ALDP-178D599/2021, England/ALDP-178D5A8/2021, England/ALDP-178D5B7/2021, England/ALDP-178D5C6/2021, England/ALDP-178D5D5/2021, England/ALDP-178D5E4/2021, England/ALDP-178D5F3/2021, England/ALDP-178D60F/2021, England/ALDP-178D61E/2021, England/ALDP-178D62D/2021, England/ALDP-178D63C/2021, England/ALDP-178D64B/2021, England/ALDP-178D65A/2021, England/ALDP-178D669/2021, England/ALDP-178D678/2021, England/ALDP-178D687/2021, England/ALDP-178D696/2021, England/ALDP-178D6A5/2021, England/ALDP-178D6B4/2021, England/ALDP-178D6C3/2021, England/ALDP-178D6D2/2021, England/ALDP-178D6E1/2021, England/ALDP-178D6F0/2021, England/ALDP-178D70C/2021, England/ALDP-178D71B/2021, England/ALDP-178D739/2021, England/ALDP-178D757/2021, England/ALDP-178D766/2021, England/ALDP-178D784/2021, England/ALDP-178D793/2021, England/ALDP-178D7A2/2021, England/ALDP-178D7B1/2021, England/ALDP-178D7C0/2021, England/ALDP-178D7DF/2021, England/ALDP-178D7EE/2021, England/ALDP-178D7FD/2021, England/ALDP-178D818/2021, England/ALDP-178D854/2021, England/ALDP-178D863/2021, England/ALDP-178D872/2021, England/ALDP-178D881/2021, England/ALDP-178D890/2021, England/ALDP-178D8AF/2021, England/ALDP-178D8BE/2021, England/ALDP-178D8CD/2021, England/ALDP-178D8EB/2021, England/ALDP-178D8FA/2021, England/ALDP-178D915/2021, England/ALDP-178D924/2021, England/ALDP-178D933/2021, England/ALDP-178D951/2021, England/ALDP-178D960/2021, England/ALDP-178D97F/2021, England/ALDP-178D98E/2021, England/ALDP-178D99D/2021, England/ALDP-178D9AC/2021, England/ALDP-178D9BB/2021, England/ALDP-178D9CA/2021, England/ALDP-178D9E8/2021, England/ALDP-178D9F7/2021, England/ALDP-178DA03/2021, England/ALDP-178DA12/2021, England/ALDP-178DA21/2021, England/ALDP-178DA4F/2021, England/ALDP-178DA5E/2021, England/ALDP-178DA6D/2021, England/ALDP-178DA7C/2021, England/ALDP-178DA8B/2021, England/ALDP-178DA9A/2021, England/ALDP-178EC48/2021, England/ALDP-178EC57/2021, England/ALDP-178EC66/2021, England/ALDP-178EC75/2021, England/ALDP-178EC84/2021, England/ALDP-178EC93/2021, England/ALDP-178ECA2/2021, England/ALDP-178ECB1/2021, England/ALDP-178ECC0/2021, England/ALDP-178ECDF/2021, England/ALDP-178ECEE/2021, England/ALDP-178ECFD/2021, England/ALDP-178ED18/2021, England/ALDP-178ED27/2021, England/ALDP-178ED36/2021, England/ALDP-178ED45/2021, England/ALDP-178ED54/2021, England/ALDP-178ED63/2021, England/ALDP-178ED72/2021, England/ALDP-178ED81/2021, England/ALDP-178ED90/2021, England/ALDP-178EDAF/2021, England/ALDP-178EDBE/2021, England/ALDP-178EDCD/2021, England/ALDP-178EDDC/2021, England/ALDP-178EDEB/2021, England/ALDP-178EDFA/2021, England/ALDP-178EE06/2021, England/ALDP-178EE15/2021, England/ALDP-178EE24/2021, England/ALDP-178EE33/2021, England/ALDP-178EE42/2021, England/ALDP-178EE51/2021, England/ALDP-178EE60/2021, England/ALDP-178EE7F/2021, England/ALDP-178EE8E/2021, England/ALDP-178EE9D/2021, England/ALDP-178EEAC/2021, England/ALDP-178EEBB/2021, England/ALDP-178EECA/2021, England/ALDP-178EED9/2021, England/ALDP-178EEE8/2021, England/ALDP-178EEF7/2021, England/ALDP-178EF12/2021, England/ALDP-178EF21/2021, England/ALDP-178EF4F/2021, England/ALDP-178EF5E/2021, England/ALDP-178EF6D/2021, England/ALDP-178EF7C/2021, England/ALDP-178EF8B/2021, England/ALDP-178EF9A/2021, England/ALDP-178EFA9/2021, England/ALDP-178EFC7/2021, England/ALDP-178EFD6/2021, England/ALDP-178EFE5/2021, England/ALDP-178EFF4/2021, England/ALDP-178F00F/2021, England/ALDP-178F01E/2021, England/ALDP-178F03C/2021, England/ALDP-178F04B/2021, England/ALDP-178F05A/2021, England/ALDP-178F069/2021, England/ALDP-178F078/2021, England/ALDP-178F087/2021, England/ALDP-178F0C3/2021, England/ALDP-178F0D2/2021, England/ALDP-178F0E1/2021, England/ALDP-178F0F0/2021, England/ALDP-178F10C/2021, England/ALDP-178F11B/2021, England/ALDP-178F12A/2021, England/ALDP-178F139/2021, England/ALDP-178F148/2021, England/ALDP-178F157/2021, England/ALDP-178F166/2021, England/ALDP-178F175/2021, England/ALDP-178F193/2021, England/ALDP-178F1A2/2021, England/ALDP-178F1B1/2021, England/ALDP-178F1C0/2021, England/ALDP-178F1EE/2021, England/ALDP-178F1FD/2021, England/ALDP-178F209/2021, England/ALDP-178F807/2021, England/ALDP-178F816/2021, England/ALDP-178F825/2021, England/ALDP-178F834/2021, England/ALDP-178F843/2021, England/ALDP-178F852/2021, England/ALDP-178F870/2021, England/ALDP-178F88F/2021, England/ALDP-178F8AD/2021, England/ALDP-178F8BC/2021, England/ALDP-178F8CB/2021, England/ALDP-178F8DA/2021, England/ALDP-178F8E9/2021, England/ALDP-178F8F8/2021, England/ALDP-178F904/2021, England/ALDP-178F913/2021, England/ALDP-178F922/2021, England/ALDP-178F931/2021, England/ALDP-178F95F/2021, England/ALDP-178F96E/2021, England/ALDP-178F97D/2021, England/ALDP-178F98C/2021, England/ALDP-178F99B/2021, England/ALDP-178F9AA/2021, England/ALDP-178F9B9/2021, England/ALDP-178F9C8/2021, England/ALDP-178F9D7/2021, England/ALDP-178F9E6/2021, England/ALDP-178F9F5/2021, England/ALDP-178FA01/2021, England/ALDP-178FA3E/2021, England/ALDP-178FA4D/2021, England/ALDP-178FA6B/2021, England/ALDP-178FA7A/2021, England/ALDP-178FA89/2021, England/ALDP-178FA98/2021, England/ALDP-178FAA7/2021, England/ALDP-178FAB6/2021, England/ALDP-178FAD4/2021, England/ALDP-178FAE3/2021, England/ALDP-178FB0E/2021, England/ALDP-178FB1D/2021, England/ALDP-178FB2C/2021, England/ALDP-178FB3B/2021, England/ALDP-178FB59/2021, England/ALDP-178FB77/2021, England/ALDP-178FB86/2021, England/ALDP-178FB95/2021, England/ALDP-178FBB3/2021, England/ALDP-178FBC2/2021, England/ALDP-178FBD1/2021, England/ALDP-178FBE0/2021, England/ALDP-178FC0B/2021, England/ALDP-178FC1A/2021, England/ALDP-178FC29/2021, England/ALDP-178FC38/2021, England/ALDP-178FC47/2021, England/ALDP-178FC74/2021, England/ALDP-178FC83/2021, England/ALDP-178FC92/2021, England/ALDP-178FCA1/2021, England/ALDP-178FCB0/2021, England/ALDP-178FCCF/2021, England/ALDP-178FCDE/2021, England/ALDP-178FCED/2021, England/ALDP-178FCFC/2021, England/ALDP-178FD08/2021, England/ALDP-178FD17/2021, England/ALDP-178FD26/2021, England/ALDP-178FD44/2021, England/ALDP-178FD62/2021, England/ALDP-178FD80/2021, England/ALDP-178FDBD/2021, England/ALDP-178FDDB/2021, England/ALDP-1791B45/2021, England/ALDP-1791B72/2021, England/ALDP-1791B81/2021, England/ALDP-1791B90/2021, England/ALDP-1791BAF/2021, England/ALDP-1791BBE/2021, England/ALDP-1791BCD/2021, England/ALDP-1791BDC/2021, England/ALDP-1791BEB/2021, England/ALDP-1791BFA/2021, England/ALDP-1791C15/2021, England/ALDP-1791C24/2021, England/ALDP-1791C33/2021, England/ALDP-1791C42/2021, England/ALDP-1791C51/2021, England/ALDP-1791C60/2021, England/ALDP-1791C7F/2021, England/ALDP-1791C8E/2021, England/ALDP-1791C9D/2021, England/ALDP-1791CBB/2021, England/ALDP-1791CCA/2021, England/ALDP-1791CD9/2021, England/ALDP-1791CE8/2021, England/ALDP-1791CF7/2021, England/ALDP-1791D12/2021, England/ALDP-1791D21/2021, England/ALDP-1791D30/2021, England/ALDP-1791D5E/2021, England/ALDP-1791D6D/2021, England/ALDP-1791D7C/2021, England/ALDP-1791D8B/2021, England/ALDP-1791D9A/2021, England/ALDP-1791DA9/2021, England/ALDP-1791DB8/2021, England/ALDP-1791DC7/2021, England/ALDP-1791DD6/2021, England/ALDP-1791DE5/2021, England/ALDP-1791DF4/2021, England/ALDP-1791E1F/2021, England/ALDP-1791E2E/2021, England/ALDP-1791E5B/2021, England/ALDP-1791E79/2021, England/ALDP-1791E97/2021, England/ALDP-1791EA6/2021, England/ALDP-1791EB5/2021, England/ALDP-1791EC4/2021, England/ALDP-1791ED3/2021, England/ALDP-1791EE2/2021, England/ALDP-1791F0D/2021, England/ALDP-1791F1C/2021, England/ALDP-1791F3A/2021, England/ALDP-1791F49/2021, England/ALDP-1791F58/2021, England/ALDP-1791F67/2021, England/ALDP-1791F76/2021, England/ALDP-1791F85/2021, England/ALDP-1791FA3/2021, England/ALDP-1791FB2/2021, England/ALDP-1791FD0/2021, England/ALDP-1791FEF/2021, England/ALDP-1791FFE/2021, England/ALDP-1792009/2021, England/ALDP-1792018/2021, England/ALDP-1792045/2021, England/ALDP-1792054/2021, England/ALDP-1792063/2021, England/ALDP-1792072/2021, England/ALDP-1792081/2021, England/ALDP-17920AF/2021, England/ALDP-17920BE/2021, England/ALDP-17920CD/2021, England/ALDP-17920DC/2021, England/ALDP-17920EB/2021, England/ALDP-17920FA/2021, England/ALDP-1792106/2021, England/ALDP-1792115/2021, England/ALDP-1792704/2021, England/ALDP-1792713/2021, England/ALDP-1792722/2021, England/ALDP-1792731/2021, England/ALDP-1792740/2021, England/ALDP-179276E/2021, England/ALDP-179277D/2021, England/ALDP-179278C/2021, England/ALDP-179279B/2021, England/ALDP-17927AA/2021, England/ALDP-17927B9/2021, England/ALDP-17927C8/2021, England/ALDP-17927D7/2021, England/ALDP-17927E6/2021, England/ALDP-17927F5/2021, England/ALDP-1792801/2021, England/ALDP-1792810/2021, England/ALDP-179282F/2021, England/ALDP-179283E/2021, England/ALDP-179284D/2021, England/ALDP-179286B/2021, England/ALDP-179287A/2021, England/ALDP-17928A7/2021, England/ALDP-17928B6/2021, England/ALDP-17928C5/2021, England/ALDP-17928D4/2021, England/ALDP-17928E3/2021, England/ALDP-179290E/2021, England/ALDP-179291D/2021, England/ALDP-179293B/2021, England/ALDP-179294A/2021, England/ALDP-1792959/2021, England/ALDP-1792968/2021, England/ALDP-1792977/2021, England/ALDP-1792986/2021, England/ALDP-1792995/2021, England/ALDP-17929A4/2021, England/ALDP-17929B3/2021, England/ALDP-17929C2/2021, England/ALDP-17929D1/2021, England/ALDP-17929E0/2021, England/ALDP-17929FF/2021, England/ALDP-1792A0B/2021, England/ALDP-1792A1A/2021, England/ALDP-1792A29/2021, England/ALDP-1792A38/2021, England/ALDP-1792A56/2021, England/ALDP-1792A65/2021, England/ALDP-1792A74/2021, England/ALDP-1792A83/2021, England/ALDP-1792A92/2021, England/ALDP-1792AA1/2021, England/ALDP-1792AB0/2021, England/ALDP-1792ACF/2021, England/ALDP-1792AED/2021, England/ALDP-1792AFC/2021, England/ALDP-1792B17/2021, England/ALDP-1792B26/2021, England/ALDP-1792B44/2021, England/ALDP-1792B53/2021, England/ALDP-1792B62/2021, England/ALDP-1792B71/2021, England/ALDP-1792B80/2021, England/ALDP-1792B9F/2021, England/ALDP-1792BAE/2021, England/ALDP-1792BBD/2021, England/ALDP-1792BCC/2021, England/ALDP-1792BDB/2021, England/ALDP-1792BF9/2021, England/ALDP-1792C05/2021, England/ALDP-1792C23/2021, England/ALDP-1792C32/2021, England/ALDP-1792C41/2021, England/ALDP-1792C50/2021, England/ALDP-1792C6F/2021, England/ALDP-1792C7E/2021, England/ALDP-1792C8D/2021, England/ALDP-1792C9C/2021, England/ALDP-1792CAB/2021, England/ALDP-1792CBA/2021, England/ALDP-1792CC9/2021, England/ALDP-17967B5/2021, England/ALDP-17967C4/2021, England/ALDP-17967D3/2021, England/ALDP-17967F1/2021, England/ALDP-179680D/2021, England/ALDP-179681C/2021, England/ALDP-179682B/2021, England/ALDP-179683A/2021, England/ALDP-1796849/2021, England/ALDP-1796858/2021, England/ALDP-1796867/2021, England/ALDP-1796885/2021, England/ALDP-17968B2/2021, England/ALDP-17968D0/2021, England/ALDP-17968EF/2021, England/ALDP-17968FE/2021, England/ALDP-179690A/2021, England/ALDP-1796919/2021, England/ALDP-1796928/2021, England/ALDP-1796937/2021, England/ALDP-1796955/2021, England/ALDP-1796964/2021, England/ALDP-1796982/2021, England/ALDP-1796991/2021, England/ALDP-17969A0/2021, England/ALDP-17969CE/2021, England/ALDP-17969DD/2021, England/ALDP-17969EC/2021, England/ALDP-17969FB/2021, England/ALDP-1796A07/2021, England/ALDP-1796A16/2021, England/ALDP-1796A25/2021, England/ALDP-1796A43/2021, England/ALDP-1796A61/2021, England/ALDP-1796A70/2021, England/ALDP-1796A8F/2021, England/ALDP-1796A9E/2021, England/ALDP-1796ABC/2021, England/ALDP-1796ADA/2021, England/ALDP-1796AF8/2021, England/ALDP-1796B04/2021, England/ALDP-1796B13/2021, England/ALDP-1796B22/2021, England/ALDP-1796B31/2021, England/ALDP-1796B40/2021, England/ALDP-1796B5F/2021, England/ALDP-1796B6E/2021, England/ALDP-1796BAA/2021, England/ALDP-1796BB9/2021, England/ALDP-1796BC8/2021, England/ALDP-1796BD7/2021, England/ALDP-1796BF5/2021, England/ALDP-1796C01/2021, England/ALDP-1796C10/2021, England/ALDP-1796C2F/2021, England/ALDP-1796C6B/2021, England/ALDP-1796C89/2021, England/ALDP-1796C98/2021, England/ALDP-1796CC5/2021, England/ALDP-1796CD4/2021, England/ALDP-1796CE3/2021, England/ALDP-1796CF2/2021, England/ALDP-1796D0E/2021, England/ALDP-1796D2C/2021, England/ALDP-1796D3B/2021, England/ALDP-1796D4A/2021, England/ALDP-1796D59/2021, England/ALDP-1796D68/2021, England/ALDP-1796D77/2021, England/ALDP-1797365/2021, England/ALDP-1797374/2021, England/ALDP-1797383/2021, England/ALDP-1797392/2021, England/ALDP-17973A1/2021, England/ALDP-17973B0/2021, England/ALDP-17973CF/2021, England/ALDP-17973DE/2021, England/ALDP-17973ED/2021, England/ALDP-17973FC/2021, England/ALDP-1797408/2021, England/ALDP-1797417/2021, England/ALDP-1797426/2021, England/ALDP-1797435/2021, England/ALDP-1797444/2021, England/ALDP-1797453/2021, England/ALDP-1797462/2021, England/ALDP-1797471/2021, England/ALDP-1797480/2021, England/ALDP-17974AE/2021, England/ALDP-17974CC/2021, England/ALDP-17974DB/2021, England/ALDP-17974EA/2021, England/ALDP-1797505/2021, England/ALDP-1797514/2021, England/ALDP-1797532/2021, England/ALDP-1797541/2021, England/ALDP-1797550/2021, England/ALDP-179756F/2021, England/ALDP-179757E/2021, England/ALDP-179758D/2021, England/ALDP-179759C/2021, England/ALDP-17975AB/2021, England/ALDP-17975BA/2021, England/ALDP-17975C9/2021, England/ALDP-17975E7/2021, England/ALDP-17975F6/2021, England/ALDP-1797602/2021, England/ALDP-1797620/2021, England/ALDP-179763F/2021, England/ALDP-179764E/2021, England/ALDP-179765D/2021, England/ALDP-179766C/2021, England/ALDP-179767B/2021, England/ALDP-179768A/2021, England/ALDP-17976A8/2021, England/ALDP-17976B7/2021, England/ALDP-17976C6/2021, England/ALDP-17976D5/2021, England/ALDP-17976E4/2021, England/ALDP-17976F3/2021, England/ALDP-179770F/2021, England/ALDP-179771E/2021, England/ALDP-179773C/2021, England/ALDP-179774B/2021, England/ALDP-179775A/2021, England/ALDP-1797769/2021, England/ALDP-1797778/2021, England/ALDP-1797787/2021, England/ALDP-17977A5/2021, England/ALDP-17977B4/2021, England/ALDP-17977C3/2021, England/ALDP-17977D2/2021, England/ALDP-17977E1/2021, England/ALDP-17977F0/2021, England/ALDP-179780C/2021, England/ALDP-179782A/2021, England/ALDP-1797839/2021, England/ALDP-1797848/2021, England/ALDP-1797857/2021, England/ALDP-1797875/2021, England/ALDP-1797884/2021, England/ALDP-17978A2/2021, England/ALDP-17978B1/2021, England/ALDP-17978C0/2021, England/ALDP-17978DF/2021, England/ALDP-17978EE/2021, England/ALDP-17978FD/2021, England/ALDP-1797909/2021, England/ALDP-1797918/2021, England/ALDP-1797927/2021, England/ALDP-1797936/2021, England/ALDP-179A265/2021, England/ALDP-179A274/2021, England/ALDP-179A283/2021, England/ALDP-179A292/2021, England/ALDP-179A2A1/2021, England/ALDP-179A2B0/2021, England/ALDP-179A2CF/2021, England/ALDP-179A2DE/2021, England/ALDP-179A2ED/2021, England/ALDP-179A2FC/2021, England/ALDP-179A308/2021, England/ALDP-179A317/2021, England/ALDP-179A326/2021, England/ALDP-179A335/2021, England/ALDP-179A344/2021, England/ALDP-179A362/2021, England/ALDP-179A371/2021, England/ALDP-179A380/2021, England/ALDP-179A39F/2021, England/ALDP-179A3AE/2021, England/ALDP-179A3BD/2021, England/ALDP-179A3CC/2021, England/ALDP-179A3DB/2021, England/ALDP-179A3EA/2021, England/ALDP-179A3F9/2021, England/ALDP-179A414/2021, England/ALDP-179A432/2021, England/ALDP-179A441/2021, England/ALDP-179A46F/2021, England/ALDP-179A47E/2021, England/ALDP-179A48D/2021, England/ALDP-179A49C/2021, England/ALDP-179A4AB/2021, England/ALDP-179A4BA/2021, England/ALDP-179A4C9/2021, England/ALDP-179A4D8/2021, England/ALDP-179A502/2021, England/ALDP-179A511/2021, England/ALDP-179A520/2021, England/ALDP-179A53F/2021, England/ALDP-179A55D/2021, England/ALDP-179A57B/2021, England/ALDP-179A58A/2021, England/ALDP-179A5A8/2021, England/ALDP-179A5B7/2021, England/ALDP-179A5C6/2021, England/ALDP-179A5D5/2021, England/ALDP-179A5E4/2021, England/ALDP-179A5F3/2021, England/ALDP-179A63C/2021, England/ALDP-179A64B/2021, England/ALDP-179A669/2021, England/ALDP-179A678/2021, England/ALDP-179A687/2021, England/ALDP-179A696/2021, England/ALDP-179A6A5/2021, England/ALDP-179A6B4/2021, England/ALDP-179A6C3/2021, England/ALDP-179A6D2/2021, England/ALDP-179A6E1/2021, England/ALDP-179A6F0/2021, England/ALDP-179A71B/2021, England/ALDP-179A72A/2021, England/ALDP-179A748/2021, England/ALDP-179A757/2021, England/ALDP-179A775/2021, England/ALDP-179A784/2021, England/ALDP-179A793/2021, England/ALDP-179A7B1/2021, England/ALDP-179A7C0/2021, England/ALDP-179A7DF/2021, England/ALDP-179A7EE/2021, England/ALDP-179A7FD/2021, England/ALDP-179A809/2021, England/ALDP-179A818/2021, England/ALDP-179A827/2021, England/ALDP-179A836/2021, England/ALDP-179CB86/2021, England/ALDP-179CBA4/2021, England/ALDP-179CBB3/2021, England/ALDP-179CBC2/2021, England/ALDP-179CBD1/2021, England/ALDP-179CBE0/2021, England/ALDP-179CBFF/2021, England/ALDP-179CC0B/2021, England/ALDP-179CC1A/2021, England/ALDP-179CC29/2021, England/ALDP-179CC47/2021, England/ALDP-179CC56/2021, England/ALDP-179CC65/2021, England/ALDP-179CC74/2021, England/ALDP-179CC83/2021, England/ALDP-179CCA1/2021, England/ALDP-179CCB0/2021, England/ALDP-179CCCF/2021, England/ALDP-179CCDE/2021, England/ALDP-179CCED/2021, England/ALDP-179CCFC/2021, England/ALDP-179CD08/2021, England/ALDP-179CD17/2021, England/ALDP-179CD26/2021, England/ALDP-179CD35/2021, England/ALDP-179CD44/2021, England/ALDP-179CD53/2021, England/ALDP-179CD62/2021, England/ALDP-179CD80/2021, England/ALDP-179CD9F/2021, England/ALDP-179CDAE/2021, England/ALDP-179CDBD/2021, England/ALDP-179CDCC/2021, England/ALDP-179CDDB/2021, England/ALDP-179CDEA/2021, England/ALDP-179CDF9/2021, England/ALDP-179CE05/2021, England/ALDP-179CE14/2021, England/ALDP-179CE23/2021, England/ALDP-179CE32/2021, England/ALDP-179CE41/2021, England/ALDP-179CE50/2021, England/ALDP-179CE7E/2021, England/ALDP-179CE8D/2021, England/ALDP-179CEAB/2021, England/ALDP-179CEBA/2021, England/ALDP-179CEC9/2021, England/ALDP-179CED8/2021, England/ALDP-179CEE7/2021, England/ALDP-179CEF6/2021, England/ALDP-179CF20/2021, England/ALDP-179CF3F/2021, England/ALDP-179CF4E/2021, England/ALDP-179CF7B/2021, England/ALDP-179CF8A/2021, England/ALDP-179CF99/2021, England/ALDP-179CFA8/2021, England/ALDP-179CFB7/2021, England/ALDP-179CFC6/2021, England/ALDP-179CFF3/2021, England/ALDP-179D00E/2021, England/ALDP-179D02C/2021, England/ALDP-179D03B/2021, England/ALDP-179D04A/2021, England/ALDP-179D059/2021, England/ALDP-179D068/2021, England/ALDP-179D086/2021, England/ALDP-179D0B3/2021, England/ALDP-179D0D1/2021, England/ALDP-179D0E0/2021, England/ALDP-179D10B/2021, England/ALDP-179D11A/2021, England/ALDP-179D129/2021, England/ALDP-179D138/2021, England/ALDP-179D147/2021, England/ALDP-17A1F37/2021, England/ALDP-17A1F46/2021, England/ALDP-17A1F55/2021, England/ALDP-17A1F82/2021, England/ALDP-17A1F91/2021, England/ALDP-17A1FA0/2021, England/ALDP-17A1FBF/2021, England/ALDP-17A1FCE/2021, England/ALDP-17A1FDD/2021, England/ALDP-17A1FEC/2021, England/ALDP-17A1FFB/2021, England/ALDP-17A2006/2021, England/ALDP-17A2015/2021, England/ALDP-17A2024/2021, England/ALDP-17A2033/2021, England/ALDP-17A2042/2021, England/ALDP-17A2051/2021, England/ALDP-17A2060/2021, England/ALDP-17A207F/2021, England/ALDP-17A208E/2021, England/ALDP-17A209D/2021, England/ALDP-17A20AC/2021, England/ALDP-17A20BB/2021, England/ALDP-17A20CA/2021, England/ALDP-17A20D9/2021, England/ALDP-17A20E8/2021, England/ALDP-17A20F7/2021, England/ALDP-17A2103/2021, England/ALDP-17A2112/2021, England/ALDP-17A2121/2021, England/ALDP-17A2130/2021, England/ALDP-17A214F/2021, England/ALDP-17A215E/2021, England/ALDP-17A216D/2021, England/ALDP-17A217C/2021, England/ALDP-17A218B/2021, England/ALDP-17A219A/2021, England/ALDP-17A21A9/2021, England/ALDP-17A21B8/2021, England/ALDP-17A21C7/2021, England/ALDP-17A21D6/2021, England/ALDP-17A21E5/2021, England/ALDP-17A21F4/2021, England/ALDP-17A2200/2021, England/ALDP-17A221F/2021, England/ALDP-17A223D/2021, England/ALDP-17A225B/2021, England/ALDP-17A226A/2021, England/ALDP-17A2279/2021, England/ALDP-17A2288/2021, England/ALDP-17A22A6/2021, England/ALDP-17A22B5/2021, England/ALDP-17A22C4/2021, England/ALDP-17A22D3/2021, England/ALDP-17A22E2/2021, England/ALDP-17A22F1/2021, England/ALDP-17A230D/2021, England/ALDP-17A231C/2021, England/ALDP-17A232B/2021, England/ALDP-17A233A/2021, England/ALDP-17A2349/2021, England/ALDP-17A2358/2021, England/ALDP-17A2367/2021, England/ALDP-17A2376/2021, England/ALDP-17A2385/2021, England/ALDP-17A2394/2021, England/ALDP-17A6442/2021, England/ALDP-17A6451/2021, England/ALDP-17A6460/2021, England/ALDP-17A647F/2021, England/ALDP-17A648E/2021, England/ALDP-17A649D/2021, England/ALDP-17A64AC/2021, England/ALDP-17A64BB/2021, England/ALDP-17A64CA/2021, England/ALDP-17A64D9/2021, England/ALDP-17A64E8/2021, England/ALDP-17A64F7/2021, England/ALDP-17A6503/2021, England/ALDP-17A6512/2021, England/ALDP-17A6530/2021, England/ALDP-17A654F/2021, England/ALDP-17A656D/2021, England/ALDP-17A657C/2021, England/ALDP-17A658B/2021, England/ALDP-17A659A/2021, England/ALDP-17A65A9/2021, England/ALDP-17A65B8/2021, England/ALDP-17A65D6/2021, England/ALDP-17A65E5/2021, England/ALDP-17A662E/2021, England/ALDP-17A663D/2021, England/ALDP-17A664C/2021, England/ALDP-17A665B/2021, England/ALDP-17A666A/2021, England/ALDP-17A6679/2021, England/ALDP-17A6697/2021, England/ALDP-17A66A6/2021, England/ALDP-17A66B5/2021, England/ALDP-17A66C4/2021, England/ALDP-17A66D3/2021, England/ALDP-17A66F1/2021, England/ALDP-17A670D/2021, England/ALDP-17A671C/2021, England/ALDP-17A672B/2021, England/ALDP-17A6749/2021, England/ALDP-17A6758/2021, England/ALDP-17A6767/2021, England/ALDP-17A6794/2021, England/ALDP-17A67A3/2021, England/ALDP-17A67B2/2021, England/ALDP-17A67C1/2021, England/ALDP-17A67D0/2021, England/ALDP-17A67FE/2021, England/ALDP-17A680A/2021, England/ALDP-17A6837/2021, England/ALDP-17A6846/2021, England/ALDP-17A6855/2021, England/ALDP-17A6864/2021, England/ALDP-17A6873/2021, England/ALDP-17A6882/2021, England/ALDP-17A6891/2021, England/ALDP-17A68A0/2021, England/ALDP-17A68BF/2021, England/ALDP-17A68CE/2021, England/ALDP-17A68DD/2021, England/ALDP-17A68EC/2021, England/ALDP-17A6907/2021, England/ALDP-17A6916/2021, England/ALDP-17A6934/2021, England/ALDP-17A6943/2021, England/ALDP-17A6961/2021, England/ALDP-17A6970/2021, England/ALDP-17A699E/2021, England/ALDP-17A69AD/2021, England/ALDP-17A69BC/2021, England/ALDP-17A69E9/2021, England/ALDP-17A6A04/2021, England/ALDP-17A6A13/2021, England/ALDP-17A6A22/2021, England/ALDP-17A6A31/2021, England/ALDP-17A6A40/2021, England/ALDP-17A6A5F/2021, England/ALDP-17A6A6E/2021, England/ALDP-17A6A8C/2021, England/ALDP-17A6A9B/2021, England/ALDP-17A6AAA/2021, England/ALDP-17A6AB9/2021, England/ALDP-17A6AC8/2021, England/ALDP-17A6AE6/2021, England/ALDP-17A6AF5/2021, England/ALDP-17A6B2F/2021, England/ALDP-17A6B3E/2021, England/ALDP-17A6B4D/2021, England/ALDP-17A6B5C/2021, England/ALDP-17A6B6B/2021, England/ALDP-17A6B7A/2021, England/ALDP-17A6B89/2021, England/ALDP-17A6BA7/2021, England/ALDP-17A6BC5/2021, England/ALDP-17A6BD4/2021, England/ALDP-17A6C3B/2021, England/ALDP-17A6C4A/2021, England/ALDP-17A6C86/2021, England/ALDP-17A6C95/2021, England/ALDP-17A6CA4/2021, England/ALDP-17A6CD1/2021, England/ALDP-17A6CFF/2021, England/ALDP-17A6D0B/2021, England/ALDP-17A6D29/2021, England/ALDP-17A6D38/2021, England/ALDP-17A6D47/2021, England/ALDP-17A6D56/2021, England/ALDP-17A6D65/2021, England/ALDP-17A6D74/2021, England/ALDP-17A6D92/2021, England/ALDP-17A6DED/2021, England/ALDP-17A6DFC/2021, England/ALDP-17A6E08/2021, England/ALDP-17A6E17/2021, England/ALDP-17A6E44/2021, England/ALDP-17A6E53/2021, England/ALDP-17A6E62/2021, England/ALDP-17A6E71/2021, England/ALDP-17A6E80/2021, England/ALDP-17A6E9F/2021, England/ALDP-17A6EAE/2021, England/ALDP-17A6EBD/2021, England/ALDP-17A6ECC/2021, England/ALDP-17A6EDB/2021, England/ALDP-17A6EEA/2021, England/ALDP-17A6F05/2021, England/ALDP-17A6F14/2021, England/ALDP-17A6F50/2021, England/ALDP-17A6F7E/2021, England/ALDP-17A6F8D/2021, England/ALDP-17A6F9C/2021, England/ALDP-17A6FAB/2021, England/ALDP-17A6FBA/2021, England/ALDP-17A6FC9/2021, England/ALDP-17A6FD8/2021, England/ALDP-17A6FE7/2021, England/ALDP-17A7001/2021, England/ALDP-17A7010/2021, England/ALDP-17A702F/2021, England/ALDP-17A703E/2021, England/ALDP-17A704D/2021, England/ALDP-17A705C/2021, England/ALDP-17A706B/2021, England/ALDP-17A707A/2021, England/ALDP-17A7089/2021, England/ALDP-17A7098/2021, England/ALDP-17A70A7/2021, England/ALDP-17A70B6/2021, England/ALDP-17A70C5/2021, England/ALDP-17A70E3/2021, England/ALDP-17A70F2/2021, England/ALDP-17A712C/2021, England/ALDP-17A713B/2021, England/ALDP-17A714A/2021, England/ALDP-17A7159/2021, England/ALDP-17A7168/2021, England/ALDP-17A7177/2021, England/ALDP-17A7186/2021, England/ALDP-17A7195/2021, England/ALDP-17A71A4/2021, England/ALDP-17A71B3/2021, England/ALDP-17A71C2/2021, England/ALDP-17A71D1/2021, England/ALDP-17A71E0/2021, England/ALDP-17A71FF/2021, England/ALDP-17A720B/2021, England/ALDP-17A7229/2021, England/ALDP-17A7238/2021, England/ALDP-17A7247/2021, England/ALDP-17A7256/2021, England/ALDP-17A7265/2021, England/ALDP-17A7274/2021, England/ALDP-17A7283/2021, England/ALDP-17A7292/2021, England/ALDP-17A72B0/2021, England/ALDP-17A72CF/2021, England/ALDP-17A72DE/2021, England/ALDP-17A72ED/2021, England/ALDP-17A72FC/2021, England/ALDP-17A7308/2021, England/ALDP-17A7317/2021, England/ALDP-17A7326/2021, England/ALDP-17A7344/2021, England/ALDP-17A7353/2021, England/ALDP-17A7362/2021, England/ALDP-17A7371/2021, England/ALDP-17A7380/2021, England/ALDP-17A739F/2021, England/ALDP-17A73AE/2021, England/ALDP-17A73BD/2021, England/ALDP-17A73CC/2021, England/ALDP-17A73DB/2021, England/ALDP-17A73EA/2021, England/ALDP-17A73F9/2021, England/ALDP-17A7414/2021, England/ALDP-17A7423/2021, England/ALDP-17A7432/2021, England/ALDP-17A7441/2021, England/ALDP-17A7450/2021, England/ALDP-17A746F/2021, England/ALDP-17A747E/2021, England/ALDP-17A748D/2021, England/ALDP-17A749C/2021, England/ALDP-17A74AB/2021, England/ALDP-17A74BA/2021, England/ALDP-17A74C9/2021, England/ALDP-17A74D8/2021, England/ALDP-17A74E7/2021, England/ALDP-17A74F6/2021, England/ALDP-17A7502/2021, England/ALDP-17A7511/2021, England/ALDP-17A7520/2021, England/ALDP-17A753F/2021, England/ALDP-17A754E/2021, England/ALDP-17A756C/2021, England/ALDP-17A758A/2021, England/ALDP-17A7599/2021, England/ALDP-17A75A8/2021, England/ALDP-17A75B7/2021, England/ALDP-17A75C6/2021, England/ALDP-17A81B2/2021, England/ALDP-17A81C1/2021, England/ALDP-17A81D0/2021, England/ALDP-17A81FE/2021, England/ALDP-17A820A/2021, England/ALDP-17A8219/2021, England/ALDP-17A8237/2021, England/ALDP-17A8264/2021, England/ALDP-17A8273/2021, England/ALDP-17A8282/2021, England/ALDP-17A8291/2021, England/ALDP-17A82A0/2021, England/ALDP-17A82BF/2021, England/ALDP-17A82EC/2021, England/ALDP-17A8316/2021, England/ALDP-17A8325/2021, England/ALDP-17A8343/2021, England/ALDP-17A8352/2021, England/ALDP-17A8361/2021, England/ALDP-17A8370/2021, England/ALDP-17A838F/2021, England/ALDP-17A839E/2021, England/ALDP-17A83AD/2021, England/ALDP-17A83BC/2021, England/ALDP-17A83CB/2021, England/ALDP-17A83DA/2021, England/ALDP-17A83E9/2021, England/ALDP-17A83F8/2021, England/ALDP-17A8404/2021, England/ALDP-17A8422/2021, England/ALDP-17A8431/2021, England/ALDP-17A8440/2021, England/ALDP-17A845F/2021, England/ALDP-17A846E/2021, England/ALDP-17A847D/2021, England/ALDP-17A848C/2021, England/ALDP-17A849B/2021, England/ALDP-17A84AA/2021, England/ALDP-17A84B9/2021, England/ALDP-17A84C8/2021, England/ALDP-17A84D7/2021, England/ALDP-17A8501/2021, England/ALDP-17A8510/2021, England/ALDP-17A852F/2021, England/ALDP-17A853E/2021, England/ALDP-17A855C/2021, England/ALDP-17A856B/2021, England/ALDP-17A8589/2021, England/ALDP-17A8598/2021, England/ALDP-17A85B6/2021, England/ALDP-17A85C5/2021, England/ALDP-17A85D4/2021, England/ALDP-17A85E3/2021, England/ALDP-17A860E/2021, England/ALDP-17A861D/2021, England/ALDP-17A863B/2021, England/ALDP-17A864A/2021, England/ALDP-17A8659/2021, England/ALDP-17A8668/2021, England/ALDP-17A8677/2021, England/ALDP-17A8686/2021, England/ALDP-17A8695/2021, England/ALDP-17A86B3/2021, England/ALDP-17A86C2/2021, England/ALDP-17A86D1/2021, England/ALDP-17A86E0/2021, England/ALDP-17A86FF/2021, England/ALDP-17A870B/2021, England/ALDP-17A8738/2021, England/ALDP-17A8747/2021, England/ALDP-17A8756/2021, England/ALDP-17A8765/2021, England/ALDP-17A8774/2021, England/ALDP-17A8783/2021, England/ALDP-17A8792/2021, England/ALDP-17A87A1/2021, England/ALDP-17A87B0/2021, England/ALDP-17A87CF/2021, England/ALDP-17A87DE/2021, England/ALDP-17A87FC/2021, England/ALDP-17A8817/2021, England/ALDP-17A8826/2021, England/ALDP-17A8835/2021, England/ALDP-17A8880/2021, England/ALDP-17A88AE/2021, England/ALDP-17A88BD/2021, England/ALDP-17A88CC/2021, England/ALDP-17A88DB/2021, England/ALDP-17A88EA/2021, England/ALDP-17A88F9/2021, England/ALDP-17A8914/2021, England/ALDP-17A8932/2021, England/ALDP-17A8941/2021, England/ALDP-17A896F/2021, England/ALDP-17A897E/2021, England/ALDP-17A898D/2021, England/ALDP-17A899C/2021, England/ALDP-17A89AB/2021, England/ALDP-17A89C9/2021, England/ALDP-17A89D8/2021, England/ALDP-17A8A02/2021, England/ALDP-17A8A11/2021, England/ALDP-17A8A20/2021, England/ALDP-17A8A4E/2021, England/ALDP-17A8A7B/2021, England/ALDP-17A8A8A/2021, England/ALDP-17A8A99/2021, England/ALDP-17A8AA8/2021, England/ALDP-17A8AB7/2021, England/ALDP-17A8AC6/2021, England/ALDP-17A8AE4/2021, England/ALDP-17A8AF3/2021, England/ALDP-17A8B0F/2021, England/ALDP-17A8B2D/2021, England/ALDP-17A8B3C/2021, England/ALDP-17A8B4B/2021, England/ALDP-17A8B5A/2021, England/ALDP-17A8B78/2021, England/ALDP-17A8B96/2021, England/ALDP-17A8BA5/2021, England/ALDP-17A8BC3/2021, England/ALDP-17A8BE1/2021, England/ALDP-17A8BF0/2021, England/ALDP-17A8C0C/2021, England/ALDP-17A8C1B/2021, England/ALDP-17A8C2A/2021, England/ALDP-17A8C48/2021, England/ALDP-17A8C57/2021, England/ALDP-17A8C66/2021, England/ALDP-17A8C84/2021, England/ALDP-17A8CA2/2021, England/ALDP-17A8CB1/2021, England/ALDP-17A8CDF/2021, England/ALDP-17A8CEE/2021, England/ALDP-17A8CFD/2021, England/ALDP-17A8D18/2021, England/ALDP-17A8D36/2021, England/ALDP-17A8D45/2021, England/ALDP-17A8D54/2021, England/ALDP-17A9342/2021, England/ALDP-17A9351/2021, England/ALDP-17A9360/2021, England/ALDP-17A937F/2021, England/ALDP-17A938E/2021, England/ALDP-17A939D/2021, England/ALDP-17A93AC/2021, England/ALDP-17A93BB/2021, England/ALDP-17A93CA/2021, England/ALDP-17A93D9/2021, England/ALDP-17A93E8/2021, England/ALDP-17A9403/2021, England/ALDP-17A9412/2021, England/ALDP-17A9421/2021, England/ALDP-17A9430/2021, England/ALDP-17A944F/2021, England/ALDP-17A946D/2021, England/ALDP-17A947C/2021, England/ALDP-17A948B/2021, England/ALDP-17A949A/2021, England/ALDP-17A94A9/2021, England/ALDP-17A94B8/2021, England/ALDP-17A94C7/2021, England/ALDP-17A94D6/2021, England/ALDP-17A94E5/2021, England/ALDP-17A94F4/2021, England/ALDP-17A9500/2021, England/ALDP-17A952E/2021, England/ALDP-17A955B/2021, England/ALDP-17A956A/2021, England/ALDP-17A9579/2021, England/ALDP-17A9588/2021, England/ALDP-17A9597/2021, England/ALDP-17A95A6/2021, England/ALDP-17A95B5/2021, England/ALDP-17A95C4/2021, England/ALDP-17A95D3/2021, England/ALDP-17A95E2/2021, England/ALDP-17A95F1/2021, England/ALDP-17A960D/2021, England/ALDP-17A962B/2021, England/ALDP-17A963A/2021, England/ALDP-17A9649/2021, England/ALDP-17A9658/2021, England/ALDP-17A9667/2021, England/ALDP-17A9676/2021, England/ALDP-17A9685/2021, England/ALDP-17A9694/2021, England/ALDP-17A96A3/2021, England/ALDP-17A96B2/2021, England/ALDP-17A96C1/2021, England/ALDP-17A96EF/2021, England/ALDP-17A96FE/2021, England/ALDP-17A970A/2021, England/ALDP-17A9719/2021, England/ALDP-17A9728/2021, England/ALDP-17A9737/2021, England/ALDP-17A9746/2021, England/ALDP-17A9755/2021, England/ALDP-17A9764/2021, England/ALDP-17A9773/2021, England/ALDP-17A9782/2021, England/ALDP-17A97BF/2021, England/ALDP-17A97CE/2021, England/ALDP-17A97FB/2021, England/ALDP-17A9807/2021, England/ALDP-17A9816/2021, England/ALDP-17A9825/2021, England/ALDP-17A9834/2021, England/ALDP-17A9843/2021, England/ALDP-17A9852/2021, England/ALDP-17A9861/2021, England/ALDP-17A9870/2021, England/ALDP-17A988F/2021, England/ALDP-17A989E/2021, England/ALDP-17A98AD/2021, England/ALDP-17A98BC/2021, England/ALDP-17A98DA/2021, England/ALDP-17A98F8/2021, England/ALDP-17A9904/2021, England/ALDP-17A9F02/2021, England/ALDP-17A9F20/2021, England/ALDP-17A9F3F/2021, England/ALDP-17A9F4E/2021, England/ALDP-17A9F5D/2021, England/ALDP-17A9F6C/2021, England/ALDP-17A9F8A/2021, England/ALDP-17A9F99/2021, England/ALDP-17A9FA8/2021, England/ALDP-17A9FC6/2021, England/ALDP-17A9FD5/2021, England/ALDP-17A9FE4/2021, England/ALDP-17A9FF3/2021, England/ALDP-17AA00E/2021, England/ALDP-17AA01D/2021, England/ALDP-17AA02C/2021, England/ALDP-17AA03B/2021, England/ALDP-17AA04A/2021, England/ALDP-17AA059/2021, England/ALDP-17AA068/2021, England/ALDP-17AA077/2021, England/ALDP-17AA095/2021, England/ALDP-17AA0A4/2021, England/ALDP-17AA0D1/2021, England/ALDP-17AA0FF/2021, England/ALDP-17AA10B/2021, England/ALDP-17AA11A/2021, England/ALDP-17AA129/2021, England/ALDP-17AA138/2021, England/ALDP-17AA147/2021, England/ALDP-17AA156/2021, England/ALDP-17AA165/2021, England/ALDP-17AA174/2021, England/ALDP-17AA1CF/2021, England/ALDP-17AA208/2021, England/ALDP-17AA226/2021, England/ALDP-17AA235/2021, England/ALDP-17AA244/2021, England/ALDP-17AA253/2021, England/ALDP-17AA280/2021, England/ALDP-17AA2AE/2021, England/ALDP-17AA2BD/2021, England/ALDP-17AA2CC/2021, England/ALDP-17AA2EA/2021, England/ALDP-17AA305/2021, England/ALDP-17AA314/2021, England/ALDP-17AA323/2021, England/ALDP-17AA332/2021, England/ALDP-17AA341/2021, England/ALDP-17AA36F/2021, England/ALDP-17AA37E/2021, England/ALDP-17AA38D/2021, England/ALDP-17AA39C/2021, England/ALDP-17AA3AB/2021, England/ALDP-17AA3C9/2021, England/ALDP-17AA3D8/2021, England/ALDP-17AA3E7/2021, England/ALDP-17AA402/2021, England/ALDP-17AA411/2021, England/ALDP-17AA43F/2021, England/ALDP-17AA44E/2021, England/ALDP-17AA45D/2021, England/ALDP-17AA46C/2021, England/ALDP-17AA47B/2021, England/ALDP-17AA48A/2021, England/ALDP-17AA499/2021, England/ALDP-17AA4A8/2021, England/ALDP-17AA4B7/2021, England/ALDP-17AA4C6/2021, England/ALDP-17AA4D5/2021, England/ALDP-17AA4E4/2021, England/ALDP-17AA4F3/2021, England/ALDP-17AA50F/2021, England/ALDP-17AA51E/2021, England/ALDP-17AA52D/2021, England/ALDP-17AA53C/2021, England/ALDP-17AA54B/2021, England/ALDP-17AA55A/2021, England/ALDP-17AA569/2021, England/ALDP-17AA578/2021, England/ALDP-17AA587/2021, England/ALDP-17AA596/2021, England/ALDP-17AA5A5/2021, England/ALDP-17AA5B4/2021, England/ALDP-17AA5C3/2021, England/ALDP-17AA5D2/2021, England/ALDP-17AA5E1/2021, England/ALDP-17AA5F0/2021, England/ALDP-17AA60C/2021, England/ALDP-17AA61B/2021, England/ALDP-17AA62A/2021, England/ALDP-17AA639/2021, England/ALDP-17AA648/2021, England/ALDP-17AA657/2021, England/ALDP-17AA675/2021, England/ALDP-17AA684/2021, England/ALDP-17AA6A2/2021, England/ALDP-17AA6DF/2021, England/ALDP-17AA6EE/2021, England/ALDP-17AA6FD/2021, England/ALDP-17AA709/2021, England/ALDP-17AA718/2021, England/ALDP-17AA727/2021, England/ALDP-17AA736/2021, England/ALDP-17AA745/2021, England/ALDP-17AA754/2021, England/ALDP-17AA763/2021, England/ALDP-17AA772/2021, England/ALDP-17AA781/2021, England/ALDP-17AA790/2021, England/ALDP-17AA7AF/2021, England/ALDP-17AA7BE/2021, England/ALDP-17AA7CD/2021, England/ALDP-17AA7DC/2021, England/ALDP-17AA7EB/2021, England/ALDP-17AA7FA/2021, England/ALDP-17AA806/2021, England/ALDP-17AA815/2021, England/ALDP-17AA824/2021, England/ALDP-17AA833/2021, England/ALDP-17AA842/2021, England/ALDP-17AA851/2021, England/ALDP-17AA860/2021, England/ALDP-17AA87F/2021, England/ALDP-17AA88E/2021, England/ALDP-17AA89D/2021, England/ALDP-17AA8AC/2021, England/ALDP-17AA8BB/2021, England/ALDP-17AA8CA/2021, England/ALDP-17AA8D9/2021, England/ALDP-17AA8E8/2021, England/ALDP-17AA8F7/2021, England/ALDP-17AA903/2021, England/ALDP-17AA912/2021, England/ALDP-17AA921/2021, England/ALDP-17AA930/2021, England/ALDP-17AA94F/2021, England/ALDP-17AA97C/2021, England/ALDP-17AA98B/2021, England/ALDP-17AA99A/2021, England/ALDP-17AA9A9/2021, England/ALDP-17AA9B8/2021, England/ALDP-17AA9C7/2021, England/ALDP-17AA9D6/2021, England/ALDP-17AA9F4/2021, England/ALDP-17AAA3D/2021, England/ALDP-17AAA4C/2021, England/ALDP-17AAA5B/2021, England/ALDP-17AAA6A/2021, England/ALDP-17AAA79/2021, England/ALDP-17AAA97/2021, England/ALDP-17AAAA6/2021, England/ALDP-17AAAB5/2021, England/ALDP-17AB647/2021, England/ALDP-17AB656/2021, England/ALDP-17AB665/2021, England/ALDP-17AB674/2021, England/ALDP-17AB683/2021, England/ALDP-17AB6A1/2021, England/ALDP-17AB6B0/2021, England/ALDP-17AB6CF/2021, England/ALDP-17AB6DE/2021, England/ALDP-17AB6ED/2021, England/ALDP-17AB6FC/2021, England/ALDP-17AB708/2021, England/ALDP-17AB717/2021, England/ALDP-17AB726/2021, England/ALDP-17AB744/2021, England/ALDP-17AB753/2021, England/ALDP-17AB762/2021, England/ALDP-17AB780/2021, England/ALDP-17AB79F/2021, England/ALDP-17AB7AE/2021, England/ALDP-17AB7BD/2021, England/ALDP-17AB7CC/2021, England/ALDP-17AB7DB/2021, England/ALDP-17AB7EA/2021, England/ALDP-17AB7F9/2021, England/ALDP-17AB805/2021, England/ALDP-17AB814/2021, England/ALDP-17AB823/2021, England/ALDP-17AB832/2021, England/ALDP-17AB841/2021, England/ALDP-17AB850/2021, England/ALDP-17AB86F/2021, England/ALDP-17AB87E/2021, England/ALDP-17AB88D/2021, England/ALDP-17AB89C/2021, England/ALDP-17AB8AB/2021, England/ALDP-17AB8BA/2021, England/ALDP-17AB8D8/2021, England/ALDP-17AB8F6/2021, England/ALDP-17AB902/2021, England/ALDP-17AB911/2021, England/ALDP-17AB920/2021, England/ALDP-17AB93F/2021, England/ALDP-17AB94E/2021, England/ALDP-17AB95D/2021, England/ALDP-17AB97B/2021, England/ALDP-17AB98A/2021, England/ALDP-17AB999/2021, England/ALDP-17AB9A8/2021, England/ALDP-17AB9B7/2021, England/ALDP-17AB9C6/2021, England/ALDP-17AB9D5/2021, England/ALDP-17AB9E4/2021, England/ALDP-17AB9F3/2021, England/ALDP-17ABA0F/2021, England/ALDP-17ABA1E/2021, England/ALDP-17ABA2D/2021, England/ALDP-17ABA3C/2021, England/ALDP-17ABA4B/2021, England/ALDP-17ABA5A/2021, England/ALDP-17ABA69/2021, England/ALDP-17ABA78/2021, England/ALDP-17ABA87/2021, England/ALDP-17ABA96/2021, England/ALDP-17ABAA5/2021, England/ALDP-17ABAB4/2021, England/ALDP-17ABAC3/2021, England/ALDP-17ABAE1/2021, England/ALDP-17ABB0C/2021, England/ALDP-17ABB1B/2021, England/ALDP-17ABB39/2021, England/ALDP-17ABB48/2021, England/ALDP-17ABB57/2021, England/ALDP-17ABB75/2021, England/ALDP-17ABB84/2021, England/ALDP-17ABB93/2021, England/ALDP-17ABBA2/2021, England/ALDP-17ABBB1/2021, England/ALDP-17ABBC0/2021, England/ALDP-17ABBDF/2021, England/ALDP-17ABBEE/2021, England/ALDP-17ABBFD/2021, England/ALDP-17ABC09/2021, England/ALDP-17ABC18/2021, England/ALDP-17ABC27/2021, England/ALDP-17ABC36/2021, England/ALDP-17ABC45/2021, England/ALDP-17ABC54/2021, England/ALDP-17AC822/2021, England/ALDP-17AC831/2021, England/ALDP-17AC840/2021, England/ALDP-17AC85F/2021, England/ALDP-17AC86E/2021, England/ALDP-17AC87D/2021, England/ALDP-17AC88C/2021, England/ALDP-17AC89B/2021, England/ALDP-17AC8AA/2021, England/ALDP-17AC8B9/2021, England/ALDP-17AC8C8/2021, England/ALDP-17AC8D7/2021, England/ALDP-17AC901/2021, England/ALDP-17AC910/2021, England/ALDP-17AC93E/2021, England/ALDP-17AC94D/2021, England/ALDP-17AC95C/2021, England/ALDP-17AC96B/2021, England/ALDP-17AC97A/2021, England/ALDP-17AC989/2021, England/ALDP-17AC998/2021, England/ALDP-17AC9A7/2021, England/ALDP-17AC9B6/2021, England/ALDP-17AC9C5/2021, England/ALDP-17AC9D4/2021, England/ALDP-17AC9E3/2021, England/ALDP-17AC9F2/2021, England/ALDP-17ACA0E/2021, England/ALDP-17ACA1D/2021, England/ALDP-17ACA2C/2021, England/ALDP-17ACA3B/2021, England/ALDP-17ACA4A/2021, England/ALDP-17ACA59/2021, England/ALDP-17ACA68/2021, England/ALDP-17ACA86/2021, England/ALDP-17ACA95/2021, England/ALDP-17ACAA4/2021, England/ALDP-17ACAB3/2021, England/ALDP-17ACAC2/2021, England/ALDP-17ACAD1/2021, England/ALDP-17ACAE0/2021, England/ALDP-17ACB0B/2021, England/ALDP-17ACB1A/2021, England/ALDP-17ACB29/2021, England/ALDP-17ACB38/2021, England/ALDP-17ACB47/2021, England/ALDP-17ACB56/2021, England/ALDP-17ACB65/2021, England/ALDP-17ACB74/2021, England/ALDP-17ACB83/2021, England/ALDP-17ACB92/2021, England/ALDP-17ACBA1/2021, England/ALDP-17ACBB0/2021, England/ALDP-17ACBCF/2021, England/ALDP-17ACBED/2021, England/ALDP-17ACBFC/2021, England/ALDP-17ACC08/2021, England/ALDP-17ACC17/2021, England/ALDP-17ACC26/2021, England/ALDP-17ACC35/2021, England/ALDP-17ACC44/2021, England/ALDP-17ACC53/2021, England/ALDP-17ACC62/2021, England/ALDP-17ACC71/2021, England/ALDP-17ACC80/2021, England/ALDP-17ACC9F/2021, England/ALDP-17ACCAE/2021, England/ALDP-17ACCCC/2021, England/ALDP-17ACCDB/2021, England/ALDP-17ACCEA/2021, England/ALDP-17ACCF9/2021, England/ALDP-17ACD05/2021, England/ALDP-17ACD14/2021, England/ALDP-17ACD23/2021, England/ALDP-17ACD32/2021, England/ALDP-17ACD50/2021, England/ALDP-17ACD6F/2021, England/ALDP-17ACD7E/2021, England/ALDP-17ACD8D/2021, England/ALDP-17ACD9C/2021, England/ALDP-17ACDAB/2021, England/ALDP-17ACDC9/2021, England/ALDP-17ACDE7/2021, England/ALDP-17ACDF6/2021, England/ALDP-17ACE11/2021, England/ALDP-17ACE20/2021, England/ALDP-17ACE3F/2021, England/ALDP-17ACE4E/2021, England/ALDP-17ACE5D/2021, England/ALDP-17ACE7B/2021, England/ALDP-17ACE99/2021, England/ALDP-17ACEA8/2021, England/ALDP-17ACEB7/2021, England/ALDP-17ACEC6/2021, England/ALDP-17ACED5/2021, England/ALDP-17ACEE4/2021, England/ALDP-17ACEF3/2021, England/ALDP-17ACF0F/2021, England/ALDP-17ACF2D/2021, England/ALDP-17ACF3C/2021, England/ALDP-17ACF5A/2021, England/ALDP-17ACF78/2021, England/ALDP-17ACF96/2021, England/ALDP-17ACFA5/2021, England/ALDP-17ACFB4/2021, England/ALDP-17ACFC3/2021, England/ALDP-17ACFE1/2021, England/ALDP-17ACFF0/2021, England/ALDP-17AD01A/2021, England/ALDP-17AD029/2021, England/ALDP-17AD038/2021, England/ALDP-17AD047/2021, England/ALDP-17AD056/2021, England/ALDP-17AD065/2021, England/ALDP-17AD074/2021, England/ALDP-17AD083/2021, England/ALDP-17AD092/2021, England/ALDP-17AD0A1/2021, England/ALDP-17AD0B0/2021, England/ALDP-17AD0CF/2021, England/ALDP-17AD0DE/2021, England/ALDP-17AD0ED/2021, England/ALDP-17AD117/2021, England/ALDP-17AD126/2021, England/ALDP-17AD135/2021, England/ALDP-17AD144/2021, England/ALDP-17AD153/2021, England/ALDP-17AD162/2021, England/ALDP-17AD171/2021, England/ALDP-17AD180/2021, England/ALDP-17AD1AE/2021, England/ALDP-17AD1BD/2021, England/ALDP-17AD1CC/2021, England/ALDP-17AD1DB/2021, England/ALDP-17AD1EA/2021, England/ALDP-17AD1F9/2021, England/ALDP-17AD205/2021, England/ALDP-17AD223/2021, England/ALDP-17AD241/2021, England/ALDP-17AD250/2021, England/ALDP-17AD26F/2021, England/ALDP-17AD27E/2021, England/ALDP-17AD28D/2021, England/ALDP-17AD29C/2021, England/ALDP-17AD2AB/2021, England/ALDP-17AD2C9/2021, England/ALDP-17AD2D8/2021, England/ALDP-17AD2E7/2021, England/ALDP-17AD311/2021, England/ALDP-17AD320/2021, England/ALDP-17AD33F/2021, England/ALDP-17AD34E/2021, England/ALDP-17AD35D/2021, England/ALDP-17AD38A/2021, England/ALDP-17AD399/2021, England/ALDP-17AD3B7/2021, England/ALDP-17AD3C6/2021, England/ALDP-17AD3D5/2021, England/ALDP-17ADFB3/2021, England/ALDP-17ADFC2/2021, England/ALDP-17ADFD1/2021, England/ALDP-17ADFE0/2021, England/ALDP-17ADFFF/2021, England/ALDP-17AE00A/2021, England/ALDP-17AE019/2021, England/ALDP-17AE028/2021, England/ALDP-17AE037/2021, England/ALDP-17AE046/2021, England/ALDP-17AE055/2021, England/ALDP-17AE064/2021, England/ALDP-17AE073/2021, England/ALDP-17AE082/2021, England/ALDP-17AE091/2021, England/ALDP-17AE0A0/2021, England/ALDP-17AE0BF/2021, England/ALDP-17AE0CE/2021, England/ALDP-17AE0DD/2021, England/ALDP-17AE0FB/2021, England/ALDP-17AE107/2021, England/ALDP-17AE125/2021, England/ALDP-17AE134/2021, England/ALDP-17AE143/2021, England/ALDP-17AE161/2021, England/ALDP-17AE170/2021, England/ALDP-17AE19E/2021, England/ALDP-17AE1AD/2021, England/ALDP-17AE1BC/2021, England/ALDP-17AE1CB/2021, England/ALDP-17AE1DA/2021, England/ALDP-17AE1E9/2021, England/ALDP-17AE1F8/2021, England/ALDP-17AE213/2021, England/ALDP-17AE222/2021, England/ALDP-17AE231/2021, England/ALDP-17AE25F/2021, England/ALDP-17AE26E/2021, England/ALDP-17AE29B/2021, England/ALDP-17AE2AA/2021, England/ALDP-17AE2B9/2021, England/ALDP-17AE2C8/2021, England/ALDP-17AE2E6/2021, England/ALDP-17AE2F5/2021, England/ALDP-17AE301/2021, England/ALDP-17AE310/2021, England/ALDP-17AE33E/2021, England/ALDP-17AE34D/2021, England/ALDP-17AE35C/2021, England/ALDP-17AE37A/2021, England/ALDP-17AE398/2021, England/ALDP-17AE3A7/2021, England/ALDP-17AE3B6/2021, England/ALDP-17AE3C5/2021, England/ALDP-17AE3D4/2021, England/ALDP-17AE3E3/2021, England/ALDP-17AE40E/2021, England/ALDP-17AE41D/2021, England/ALDP-17AE42C/2021, England/ALDP-17AE43B/2021, England/ALDP-17AE44A/2021, England/ALDP-17AE459/2021, England/ALDP-17AE468/2021, England/ALDP-17AE477/2021, England/ALDP-17AE486/2021, England/ALDP-17AE495/2021, England/ALDP-17AE4A4/2021, England/ALDP-17AE4B3/2021, England/ALDP-17AE4C2/2021, England/ALDP-17AE4FF/2021, England/ALDP-17AE51A/2021, England/ALDP-17AE529/2021, England/ALDP-17AE538/2021, England/ALDP-17AE583/2021, England/ALDP-17AE592/2021, England/ALDP-17AE5A1/2021, England/ALDP-17AE5B0/2021, England/ALDP-17AE5CF/2021, England/ALDP-17AE5DE/2021, England/ALDP-17AE608/2021, England/ALDP-17AE617/2021, England/ALDP-17AE626/2021, England/ALDP-17AE635/2021, England/ALDP-17AE644/2021, England/ALDP-17AE653/2021, England/ALDP-17AE662/2021, England/ALDP-17AE671/2021, England/ALDP-17AE69F/2021, England/ALDP-17AE6AE/2021, England/ALDP-17AE6BD/2021, England/ALDP-17AE6CC/2021, England/ALDP-17AE6EA/2021, England/ALDP-17AE6F9/2021, England/ALDP-17AE705/2021, England/ALDP-17AE714/2021, England/ALDP-17AE732/2021, England/ALDP-17AE741/2021, England/ALDP-17AE76F/2021, England/ALDP-17AE77E/2021, England/ALDP-17AE78D/2021, England/ALDP-17AE79C/2021, England/ALDP-17AE7AB/2021, England/ALDP-17AE7C9/2021, England/ALDP-17AE7D8/2021, England/ALDP-17AE7E7/2021, England/ALDP-17AE7F6/2021, England/ALDP-17AE811/2021, England/ALDP-17AE820/2021, England/ALDP-17AE83F/2021, England/ALDP-17AE84E/2021, England/ALDP-17AE85D/2021, England/ALDP-17AE86C/2021, England/ALDP-17AE87B/2021, England/ALDP-17AE88A/2021, England/ALDP-17AE899/2021, England/ALDP-17AE8A8/2021, England/ALDP-17AE8B7/2021, England/ALDP-17AE8C6/2021, England/ALDP-17AE8D5/2021, England/ALDP-17AE8E4/2021, England/ALDP-17AE8F3/2021, England/ALDP-17AE90F/2021, England/ALDP-17AE91E/2021, England/ALDP-17AE92D/2021, England/ALDP-17AE93C/2021, England/ALDP-17AE969/2021, England/ALDP-17AE996/2021, England/ALDP-17AE9B4/2021, England/ALDP-17AE9C3/2021, England/ALDP-17AE9D2/2021, England/ALDP-17AE9E1/2021, England/ALDP-17AEA0C/2021, England/ALDP-17AEA1B/2021, England/ALDP-17AEA2A/2021, England/ALDP-17AEA39/2021, England/ALDP-17AEA48/2021, England/ALDP-17AEA57/2021, England/ALDP-17AEA66/2021, England/ALDP-17AEA75/2021, England/ALDP-17AEA84/2021, England/ALDP-17AEA93/2021, England/ALDP-17AEAA2/2021, England/ALDP-17AEAC0/2021, England/ALDP-17AEADF/2021, England/ALDP-17AEAEE/2021, England/ALDP-17AEB18/2021, England/ALDP-17AEB27/2021, England/ALDP-17AEB45/2021, England/ALDP-17AEB54/2021, England/ALDP-17B28A1/2021, England/ALDP-17B28B0/2021, England/ALDP-17B28DE/2021, England/ALDP-17B28ED/2021, England/ALDP-17B2908/2021, England/ALDP-17B2917/2021, England/ALDP-17B2953/2021, England/ALDP-17B2962/2021, England/ALDP-17B2971/2021, England/ALDP-17B2980/2021, England/ALDP-17B29AE/2021, England/ALDP-17B29BD/2021, England/ALDP-17B29CC/2021, England/ALDP-17B29DB/2021, England/ALDP-17B29F9/2021, England/ALDP-17B2A05/2021, England/ALDP-17B2A14/2021, England/ALDP-17B2A41/2021, England/ALDP-17B2A50/2021, England/ALDP-17B2A7E/2021, England/ALDP-17B2A8D/2021, England/ALDP-17B2A9C/2021, England/ALDP-17B2ABA/2021, England/ALDP-17B2AC9/2021, England/ALDP-17B2AD8/2021, England/ALDP-17B2AE7/2021, England/ALDP-17B2AF6/2021, England/ALDP-17B2B20/2021, England/ALDP-17B2B5D/2021, England/ALDP-17B2B7B/2021, England/ALDP-17B2B99/2021, England/ALDP-17B2BA8/2021, England/ALDP-17B2BB7/2021, England/ALDP-17B2BC6/2021, England/ALDP-17B2BE4/2021, England/ALDP-17B2BF3/2021, England/ALDP-17B43AE/2021, England/ALDP-17B43BD/2021, England/ALDP-17B43CC/2021, England/ALDP-17B43DB/2021, England/ALDP-17B43EA/2021, England/ALDP-17B43F9/2021, England/ALDP-17B4405/2021, England/ALDP-17B4414/2021, England/ALDP-17B4423/2021, England/ALDP-17B4432/2021, England/ALDP-17B4441/2021, England/ALDP-17B4450/2021, England/ALDP-17B446F/2021, England/ALDP-17B447E/2021, England/ALDP-17B448D/2021, England/ALDP-17B449C/2021, England/ALDP-17B44AB/2021, England/ALDP-17B44BA/2021, England/ALDP-17B44C9/2021, England/ALDP-17B44D8/2021, England/ALDP-17B44E7/2021, England/ALDP-17B44F6/2021, England/ALDP-17B4502/2021, England/ALDP-17B4511/2021, England/ALDP-17B4520/2021, England/ALDP-17B453F/2021, England/ALDP-17B454E/2021, England/ALDP-17B455D/2021, England/ALDP-17B456C/2021, England/ALDP-17B457B/2021, England/ALDP-17B458A/2021, England/ALDP-17B4599/2021, England/ALDP-17B45C6/2021, England/ALDP-17B45E4/2021, England/ALDP-17B4960/2021, England/ALDP-17B497F/2021, England/ALDP-17B498E/2021, England/ALDP-17B49AC/2021, England/ALDP-17B49CA/2021, England/ALDP-17B49D9/2021, England/ALDP-17B49E8/2021, England/ALDP-17B49F7/2021, England/ALDP-17B4A12/2021, England/ALDP-17B4A30/2021, England/ALDP-17B4A4F/2021, England/ALDP-17B4A5E/2021, England/ALDP-17B4A6D/2021, England/ALDP-17B4A8B/2021, England/ALDP-17B4A9A/2021, England/ALDP-17B4AA9/2021, England/ALDP-17B4AB8/2021, England/ALDP-17B4AC7/2021, England/ALDP-17B4AE5/2021, England/ALDP-17B4AF4/2021, England/ALDP-17B4B00/2021, England/ALDP-17B4B1F/2021, England/ALDP-17B4B3D/2021, England/ALDP-17B4B4C/2021, England/ALDP-17B4B5B/2021, England/ALDP-17B4B79/2021, England/ALDP-17B4B88/2021, England/ALDP-17B4B97/2021, England/ALDP-17B4BA6/2021, England/ALDP-17B4BC4/2021, England/ALDP-17B4BD3/2021, England/ALDP-17B4BE2/2021, England/ALDP-17B4BF1/2021, England/ALDP-17B4C0D/2021, England/ALDP-17B4C1C/2021, England/ALDP-17B4C2B/2021, England/ALDP-17B4C3A/2021, England/ALDP-17B4C49/2021, England/ALDP-17B4C67/2021, England/ALDP-17B4C76/2021, England/ALDP-17B4C85/2021, England/ALDP-17B4C94/2021, England/ALDP-17B4CB2/2021, England/ALDP-17B4CC1/2021, England/ALDP-17B4CD0/2021, England/ALDP-17B4CEF/2021, England/ALDP-17B4CFE/2021, England/ALDP-17B4D0A/2021, England/ALDP-17B4D28/2021, England/ALDP-17B4D37/2021, England/ALDP-17B4D46/2021, England/ALDP-17B4D55/2021, England/ALDP-17B4D64/2021, England/ALDP-17B4D82/2021, England/ALDP-17B4D91/2021, England/ALDP-17B4DCE/2021, England/ALDP-17B4DDD/2021, England/ALDP-17B4DEC/2021, England/ALDP-17B4E07/2021, England/ALDP-17B4E16/2021, England/ALDP-17B4E34/2021, England/ALDP-17B4E52/2021, England/ALDP-17B4E61/2021, England/ALDP-17B4E70/2021, England/ALDP-17B4E8F/2021, England/ALDP-17B4E9E/2021, England/ALDP-17B4EAD/2021, England/ALDP-17B4EBC/2021, England/ALDP-17B4ECB/2021, England/ALDP-17B4EF8/2021, England/ALDP-17B4F04/2021, England/ALDP-17B4F13/2021, England/ALDP-17B4F22/2021, England/ALDP-17B4F31/2021, England/ALDP-17C926D/2021, England/ALDP-17C927C/2021, England/ALDP-17C928B/2021, England/ALDP-17C92A9/2021, England/ALDP-17C92B8/2021, England/ALDP-17C92C7/2021, England/ALDP-17C92D6/2021, England/ALDP-17C92E5/2021, England/ALDP-17C92F4/2021, England/ALDP-17C9300/2021, England/ALDP-17C933D/2021, England/ALDP-17C934C/2021, England/ALDP-17C936A/2021, England/ALDP-17C9379/2021, England/ALDP-17C9388/2021, England/ALDP-17C93A6/2021, England/ALDP-17C93B5/2021, England/ALDP-17C93C4/2021, England/ALDP-17C93D3/2021, England/ALDP-17C93E2/2021, England/ALDP-17C940D/2021, England/ALDP-17C941C/2021, England/ALDP-17C942B/2021, England/ALDP-17C943A/2021, England/ALDP-17C9449/2021, England/ALDP-17C9458/2021, England/ALDP-17C9467/2021, England/ALDP-17C9485/2021, England/ALDP-17C94A3/2021, England/ALDP-17C94B2/2021, England/ALDP-17C94C1/2021, England/ALDP-17C94EF/2021, England/ALDP-17C94FE/2021, England/ALDP-17C950A/2021, England/ALDP-17C9519/2021, England/ALDP-17C9528/2021, England/ALDP-17C9537/2021, England/ALDP-17C9555/2021, England/ALDP-17C9564/2021, England/ALDP-17C9573/2021, England/ALDP-17C9582/2021, England/ALDP-17C9591/2021, England/ALDP-17C95A0/2021, England/ALDP-17C95BF/2021, England/ALDP-17C95CE/2021, England/ALDP-17C95DD/2021, England/ALDP-17C95EC/2021, England/ALDP-17C95FB/2021, England/ALDP-17C9607/2021, England/ALDP-17C9616/2021, England/ALDP-17C9634/2021, England/ALDP-17C9652/2021, England/ALDP-17C9670/2021, England/ALDP-17C969E/2021, England/ALDP-17C96AD/2021, England/ALDP-17C96BC/2021, England/ALDP-17C96CB/2021, England/ALDP-17C96DA/2021, England/ALDP-17C96F8/2021, England/ALDP-17C9704/2021, England/ALDP-17C9713/2021, England/ALDP-17C9731/2021, England/ALDP-17C9740/2021, England/ALDP-17C975F/2021, England/ALDP-17C976E/2021, England/ALDP-17C977D/2021, England/ALDP-17C978C/2021, England/ALDP-17C979B/2021, England/ALDP-17C97AA/2021, England/ALDP-17C97B9/2021, England/ALDP-17C97D7/2021, England/ALDP-17C97F5/2021, England/ALDP-17C9801/2021, England/ALDP-17C9810/2021, England/ALDP-17C982F/2021, England/ALDP-17C983E/2021, England/ALDP-17C984D/2021, England/ALDP-17C985C/2021, England/ALDP-17C986B/2021, England/ALDP-17C987A/2021, England/ALDP-17C9889/2021, England/ALDP-17C9898/2021, England/ALDP-17C98A7/2021, England/ALDP-17C98B6/2021, England/ALDP-17C98C5/2021, England/ALDP-17C98D4/2021, England/ALDP-17C98F2/2021, England/ALDP-17C990E/2021, England/ALDP-17C991D/2021, England/ALDP-17C992C/2021, England/ALDP-17C993B/2021, England/ALDP-17C994A/2021, England/ALDP-17C9959/2021, England/ALDP-17C9968/2021, England/ALDP-17C9977/2021, England/ALDP-17C9986/2021, England/ALDP-17C9995/2021, England/ALDP-17C99A4/2021, England/ALDP-17C99B3/2021, England/ALDP-17C99D1/2021, England/ALDP-17C99E0/2021, England/ALDP-17C9A0B/2021, England/ALDP-17C9A1A/2021, England/ALDP-17C9A29/2021, England/ALDP-17C9A38/2021, England/ALDP-17C9A47/2021, England/ALDP-17C9A56/2021, England/ALDP-17C9A65/2021, England/ALDP-17C9A74/2021, England/ALDP-17C9A92/2021, England/ALDP-17C9AA1/2021, England/ALDP-17C9AB0/2021, England/ALDP-17C9ACF/2021, England/ALDP-17C9ADE/2021, England/ALDP-17C9AED/2021, England/ALDP-17C9AFC/2021, England/ALDP-17C9B17/2021, England/ALDP-17C9B26/2021, England/ALDP-17C9B35/2021, England/ALDP-17C9B71/2021, England/ALDP-17C9B9F/2021, England/ALDP-17C9BBD/2021, England/ALDP-17C9BCC/2021, England/ALDP-17C9BDB/2021, England/ALDP-17C9BF9/2021, England/ALDP-17C9C14/2021, England/ALDP-17C9C23/2021, England/ALDP-17C9C41/2021, England/ALDP-17C9C6F/2021, England/ALDP-17C9C7E/2021, England/ALDP-17C9C8D/2021, England/ALDP-17C9C9C/2021, England/ALDP-17C9CAB/2021, England/ALDP-17C9CBA/2021, England/ALDP-17C9CC9/2021, England/ALDP-17C9CD8/2021, England/ALDP-17C9CF6/2021, England/ALDP-17C9D02/2021, England/ALDP-17C9D11/2021, England/ALDP-17C9D3F/2021, England/ALDP-17C9D4E/2021, England/ALDP-17C9D5D/2021, England/ALDP-17C9D6C/2021, England/ALDP-17C9D7B/2021, England/ALDP-17C9D8A/2021, England/ALDP-17C9D99/2021, England/ALDP-17C9DA8/2021, England/ALDP-17C9DB7/2021, England/ALDP-17C9DC6/2021, England/ALDP-17C9DD5/2021, England/ALDP-17C9DE4/2021, England/ALDP-17C9DF3/2021, England/ALDP-17C9E0F/2021, England/ALDP-17CA9FE/2021, England/ALDP-17CAA0A/2021, England/ALDP-17CAA19/2021, England/ALDP-17CAA28/2021, England/ALDP-17CAA37/2021, England/ALDP-17CAA46/2021, England/ALDP-17CAA64/2021, England/ALDP-17CAA73/2021, England/ALDP-17CAA91/2021, England/ALDP-17CAAA0/2021, England/ALDP-17CAABF/2021, England/ALDP-17CAACE/2021, England/ALDP-17CAADD/2021, England/ALDP-17CAAEC/2021, England/ALDP-17CAB07/2021, England/ALDP-17CAB16/2021, England/ALDP-17CAB25/2021, England/ALDP-17CAB34/2021, England/ALDP-17CAB43/2021, England/ALDP-17CAB52/2021, England/ALDP-17CAB61/2021, England/ALDP-17CAB8F/2021, England/ALDP-17CAB9E/2021, England/ALDP-17CABAD/2021, England/ALDP-17CABBC/2021, England/ALDP-17CABCB/2021, England/ALDP-17CABDA/2021, England/ALDP-17CABF8/2021, England/ALDP-17CAC04/2021, England/ALDP-17CAC13/2021, England/ALDP-17CAC22/2021, England/ALDP-17CAC31/2021, England/ALDP-17CAC5F/2021, England/ALDP-17CAC6E/2021, England/ALDP-17CAC8C/2021, England/ALDP-17CAC9B/2021, England/ALDP-17CACAA/2021, England/ALDP-17CACD7/2021, England/ALDP-17CACE6/2021, England/ALDP-17CACF5/2021, England/ALDP-17CAD01/2021, England/ALDP-17CAD10/2021, England/ALDP-17CAD2F/2021, England/ALDP-17CAD3E/2021, England/ALDP-17CAD4D/2021, England/ALDP-17CAD5C/2021, England/ALDP-17CAD6B/2021, England/ALDP-17CAD7A/2021, England/ALDP-17CAD89/2021, England/ALDP-17CAD98/2021, England/ALDP-17CADA7/2021, England/ALDP-17CADB6/2021, England/ALDP-17CADC5/2021, England/ALDP-17CADD4/2021, England/ALDP-17CADE3/2021, England/ALDP-17CADF2/2021, England/ALDP-17CAE1D/2021, England/ALDP-17CAE2C/2021, England/ALDP-17CAE3B/2021, England/ALDP-17CAE59/2021, England/ALDP-17CAE68/2021, England/ALDP-17CAE77/2021, England/ALDP-17CAE86/2021, England/ALDP-17CAE95/2021, England/ALDP-17CAEA4/2021, England/ALDP-17CAEB3/2021, England/ALDP-17CAEC2/2021, England/ALDP-17CAED1/2021, England/ALDP-17CAEE0/2021, England/ALDP-17CAEFF/2021, England/ALDP-17CAF0B/2021, England/ALDP-17CAF1A/2021, England/ALDP-17CAF29/2021, England/ALDP-17CAF38/2021, England/ALDP-17CAF56/2021, England/ALDP-17CAF65/2021, England/ALDP-17CAF74/2021, England/ALDP-17CAF83/2021, England/ALDP-17CAF92/2021, England/ALDP-17CAFA1/2021, England/ALDP-17CAFB0/2021, England/ALDP-17CAFCF/2021, England/ALDP-17CAFDE/2021, England/ALDP-17CAFED/2021, England/ALDP-17CAFFC/2021, England/ALDP-17CB007/2021, England/ALDP-17CB016/2021, England/ALDP-17CB025/2021, England/ALDP-17CB034/2021, England/ALDP-17CB043/2021, England/ALDP-17CB052/2021, England/ALDP-17CB08F/2021, England/ALDP-17CB09E/2021, England/ALDP-17CB0AD/2021, England/ALDP-17CB0CB/2021, England/ALDP-17CB0DA/2021, England/ALDP-17CB0E9/2021, England/ALDP-17CB0F8/2021, England/ALDP-17CB104/2021, England/ALDP-17CB122/2021, England/ALDP-17CB131/2021, England/ALDP-17CB15F/2021, England/ALDP-17CB17D/2021, England/ALDP-17CB18C/2021, England/ALDP-17CB19B/2021, England/ALDP-17CB1AA/2021, England/ALDP-17CB1B9/2021, England/ALDP-17CB1C8/2021, England/ALDP-17CB1D7/2021, England/ALDP-17CB1E6/2021, England/ALDP-17CB1F5/2021, England/ALDP-17CB210/2021, England/ALDP-17CB22F/2021, England/ALDP-17CB23E/2021, England/ALDP-17CB24D/2021, England/ALDP-17CB25C/2021, England/ALDP-17CB289/2021, England/ALDP-17CB298/2021, England/ALDP-17CB2A7/2021, England/ALDP-17CB2B6/2021, England/ALDP-17CB2C5/2021, England/ALDP-17CB2D4/2021, England/ALDP-17CB2E3/2021, England/ALDP-17CB2F2/2021, England/ALDP-17CB30E/2021, England/ALDP-17CB31D/2021, England/ALDP-17CB32C/2021, England/ALDP-17CB33B/2021, England/ALDP-17CB34A/2021, England/ALDP-17CB359/2021, England/ALDP-17CB368/2021, England/ALDP-17CB377/2021, England/ALDP-17CB386/2021, England/ALDP-17CB3A4/2021, England/ALDP-17CB3B3/2021, England/ALDP-17CB3C2/2021, England/ALDP-17CB3D1/2021, England/ALDP-17CB40B/2021, England/ALDP-17CB429/2021, England/ALDP-17CB438/2021, England/ALDP-17CB447/2021, England/ALDP-17CB456/2021, England/ALDP-17CB465/2021, England/ALDP-17CB474/2021, England/ALDP-17CB492/2021, England/ALDP-17CB4B0/2021, England/ALDP-17CB4DE/2021, England/ALDP-17CB4ED/2021, England/ALDP-17CB4FC/2021, England/ALDP-17CB508/2021, England/ALDP-17CB517/2021, England/ALDP-17CB526/2021, England/ALDP-17CB535/2021, England/ALDP-17CB544/2021, England/ALDP-17CB562/2021, England/ALDP-17CB571/2021, England/ALDP-17CB580/2021, England/ALDP-17CB59F/2021, England/ALDP-17CC74D/2021, England/ALDP-17CC76B/2021, England/ALDP-17CC77A/2021, England/ALDP-17CC789/2021, England/ALDP-17CC798/2021, England/ALDP-17CC7C5/2021, England/ALDP-17CC7D4/2021, England/ALDP-17CC7E3/2021, England/ALDP-17CC7F2/2021, England/ALDP-17CC80E/2021, England/ALDP-17CC81D/2021, England/ALDP-17CC82C/2021, England/ALDP-17CC83B/2021, England/ALDP-17CC84A/2021, England/ALDP-17CC868/2021, England/ALDP-17CC886/2021, England/ALDP-17CC895/2021, England/ALDP-17CC8A4/2021, England/ALDP-17CC8B3/2021, England/ALDP-17CC8C2/2021, England/ALDP-17CC8E0/2021, England/ALDP-17CC8FF/2021, England/ALDP-17CC90B/2021, England/ALDP-17CC91A/2021, England/ALDP-17CC929/2021, England/ALDP-17CC938/2021, England/ALDP-17CC956/2021, England/ALDP-17CC965/2021, England/ALDP-17CC974/2021, England/ALDP-17CC983/2021, England/ALDP-17CC9A1/2021, England/ALDP-17CC9B0/2021, England/ALDP-17CC9DE/2021, England/ALDP-17CC9ED/2021, England/ALDP-17CC9FC/2021, England/ALDP-17CCA08/2021, England/ALDP-17CCA17/2021, England/ALDP-17CCA26/2021, England/ALDP-17CCA35/2021, England/ALDP-17CCA44/2021, England/ALDP-17CCA53/2021, England/ALDP-17CCA62/2021, England/ALDP-17CCA71/2021, England/ALDP-17CCA80/2021, England/ALDP-17CCA9F/2021, England/ALDP-17CCAAE/2021, England/ALDP-17CCABD/2021, England/ALDP-17CCACC/2021, England/ALDP-17CCADB/2021, England/ALDP-17CCAF9/2021, England/ALDP-17CCB14/2021, England/ALDP-17CCB23/2021, England/ALDP-17CCB32/2021, England/ALDP-17CCB7E/2021, England/ALDP-17CCB8D/2021, England/ALDP-17CCBAB/2021, England/ALDP-17CCBBA/2021, England/ALDP-17CCBD8/2021, England/ALDP-17CCBF6/2021, England/ALDP-17CCC02/2021, England/ALDP-17CCC20/2021, England/ALDP-17CCC3F/2021, England/ALDP-17CCC4E/2021, England/ALDP-17CCC6C/2021, England/ALDP-17CCC7B/2021, England/ALDP-17CCC8A/2021, England/ALDP-17CCC99/2021, England/ALDP-17CCCB7/2021, England/ALDP-17CCCC6/2021, England/ALDP-17CCCD5/2021, England/ALDP-17CCCE4/2021, England/ALDP-17CCCF3/2021, England/ALDP-17CCD0F/2021, England/ALDP-17CCD1E/2021, England/ALDP-17CD8EF/2021, England/ALDP-17CD8FE/2021, England/ALDP-17CD90A/2021, England/ALDP-17CD919/2021, England/ALDP-17CD928/2021, England/ALDP-17CD937/2021, England/ALDP-17CD946/2021, England/ALDP-17CD955/2021, England/ALDP-17CD964/2021, England/ALDP-17CD991/2021, England/ALDP-17CD9A0/2021, England/ALDP-17CD9BF/2021, England/ALDP-17CD9CE/2021, England/ALDP-17CD9DD/2021, England/ALDP-17CD9EC/2021, England/ALDP-17CD9FB/2021, England/ALDP-17CDA07/2021, England/ALDP-17CDA16/2021, England/ALDP-17CDA25/2021, England/ALDP-17CDA34/2021, England/ALDP-17CDA43/2021, England/ALDP-17CDA52/2021, England/ALDP-17CDA70/2021, England/ALDP-17CDA8F/2021, England/ALDP-17CDA9E/2021, England/ALDP-17CDAAD/2021, England/ALDP-17CDABC/2021, England/ALDP-17CDACB/2021, England/ALDP-17CDADA/2021, England/ALDP-17CDAE9/2021, England/ALDP-17CDB04/2021, England/ALDP-17CDB13/2021, England/ALDP-17CDB22/2021, England/ALDP-17CDB31/2021, England/ALDP-17CDB40/2021, England/ALDP-17CDB5F/2021, England/ALDP-17CDB6E/2021, England/ALDP-17CDB7D/2021, England/ALDP-17CDB8C/2021, England/ALDP-17CDB9B/2021, England/ALDP-17CDBAA/2021, England/ALDP-17CDBB9/2021, England/ALDP-17CDBC8/2021, England/ALDP-17CDBD7/2021, England/ALDP-17CDBE6/2021, England/ALDP-17CDBF5/2021, England/ALDP-17CDC01/2021, England/ALDP-17CDC10/2021, England/ALDP-17CDC2F/2021, England/ALDP-17CDC3E/2021, England/ALDP-17CDC4D/2021, England/ALDP-17CDC5C/2021, England/ALDP-17CDC6B/2021, England/ALDP-17CDC7A/2021, England/ALDP-17CDCA7/2021, England/ALDP-17CDCB6/2021, England/ALDP-17CDCC5/2021, England/ALDP-17CDCD4/2021, England/ALDP-17CDCE3/2021, England/ALDP-17CDCF2/2021, England/ALDP-17CDD0E/2021, England/ALDP-17CDD1D/2021, England/ALDP-17CDD2C/2021, England/ALDP-17CDD3B/2021, England/ALDP-17CDD4A/2021, England/ALDP-17CDD59/2021, England/ALDP-17CDD68/2021, England/ALDP-17CDD86/2021, England/ALDP-17CDD95/2021, England/ALDP-17CDDA4/2021, England/ALDP-17CDDB3/2021, England/ALDP-17CDDD1/2021, England/ALDP-17CDDE0/2021, England/ALDP-17CDDFF/2021, England/ALDP-17CDE0B/2021, England/ALDP-17CDE1A/2021, England/ALDP-17CDE29/2021, England/ALDP-17CDE47/2021, England/ALDP-17CDE56/2021, England/ALDP-17CDE65/2021, England/ALDP-17CDE74/2021, England/ALDP-17CDE83/2021, England/ALDP-17CDEA1/2021, England/ALDP-17CDEB0/2021, England/ALDP-17CDECF/2021, England/ALDP-17CDEDE/2021, England/ALDP-17CDEED/2021, England/ALDP-17CDEFC/2021, England/ALDP-17CDF08/2021, England/ALDP-17CDF17/2021, England/ALDP-17CDF26/2021, England/ALDP-17CDF35/2021, England/ALDP-17CDF44/2021, England/ALDP-17CDF53/2021, England/ALDP-17CDF62/2021, England/ALDP-17CDF71/2021, England/ALDP-17CDF80/2021, England/ALDP-17CDF9F/2021, England/ALDP-17CDFAE/2021, England/ALDP-17CDFBD/2021, England/ALDP-17CDFCC/2021, England/ALDP-17CDFDB/2021, England/ALDP-17CDFEA/2021, England/ALDP-17CDFF9/2021, England/ALDP-17CE004/2021, England/ALDP-17CE022/2021, England/ALDP-17CE040/2021, England/ALDP-17CE05F/2021, England/ALDP-17CE06E/2021, England/ALDP-17CE07D/2021, England/ALDP-17CE08C/2021, England/ALDP-17CE09B/2021, England/ALDP-17CE0AA/2021, England/ALDP-17CE0C8/2021, England/ALDP-17CE0D7/2021, England/ALDP-17CE0E6/2021, England/ALDP-17CE0F5/2021, England/ALDP-17CE101/2021, England/ALDP-17CE110/2021, England/ALDP-17CE12F/2021, England/ALDP-17CE13E/2021, England/ALDP-17CE16B/2021, England/ALDP-17CE17A/2021, England/ALDP-17CE189/2021, England/ALDP-17CE198/2021, England/ALDP-17CE1B6/2021, England/ALDP-17CE1C5/2021, England/ALDP-17CE1D4/2021, England/ALDP-17CE1E3/2021, England/ALDP-17CE1F2/2021, England/ALDP-17CE22C/2021, England/ALDP-17CE23B/2021, England/ALDP-17CE24A/2021, England/ALDP-17CE259/2021, England/ALDP-17CE268/2021, England/ALDP-17CE277/2021, England/ALDP-17CE286/2021, England/ALDP-17CE295/2021, England/ALDP-17CE2B3/2021, England/ALDP-17CE2C2/2021, England/ALDP-17CE2D1/2021, England/ALDP-17CE2E0/2021, England/ALDP-17CE2FF/2021, England/ALDP-17CE30B/2021, England/ALDP-17CE329/2021, England/ALDP-17CE338/2021, England/ALDP-17CE347/2021, England/ALDP-17CE356/2021, England/ALDP-17CE365/2021, England/ALDP-17CE374/2021, England/ALDP-17CE383/2021, England/ALDP-17CE392/2021, England/ALDP-17CE3A1/2021, England/ALDP-17CE3B0/2021, England/ALDP-17CE3DE/2021, England/ALDP-17CE3ED/2021, England/ALDP-17CE3FC/2021, England/ALDP-17CE417/2021, England/ALDP-17CE426/2021, England/ALDP-17CE435/2021, England/ALDP-17CE444/2021, England/ALDP-17CE453/2021, England/ALDP-17CE462/2021, England/ALDP-17CE471/2021, England/ALDP-17CE480/2021, England/ALDP-17D0DCC/2021, England/ALDP-17D0DDB/2021, England/ALDP-17D0DEA/2021, England/ALDP-17D0DF9/2021, England/ALDP-17D0E05/2021, England/ALDP-17D0E23/2021, England/ALDP-17D0E32/2021, England/ALDP-17D0E41/2021, England/ALDP-17D0E50/2021, England/ALDP-17D0E6F/2021, England/ALDP-17D0E8D/2021, England/ALDP-17D0E9C/2021, England/ALDP-17D0EAB/2021, England/ALDP-17D0EBA/2021, England/ALDP-17D0EC9/2021, England/ALDP-17D0ED8/2021, England/ALDP-17D0EE7/2021, England/ALDP-17D0EF6/2021, England/ALDP-17D0F02/2021, England/ALDP-17D0F11/2021, England/ALDP-17D0F20/2021, England/ALDP-17D0F3F/2021, England/ALDP-17D0F4E/2021, England/ALDP-17D0F5D/2021, England/ALDP-17D0F6C/2021, England/ALDP-17D0F7B/2021, England/ALDP-17D0F8A/2021, England/ALDP-17D0F99/2021, England/ALDP-17D0FA8/2021, England/ALDP-17D0FB7/2021, England/ALDP-17D0FC6/2021, England/ALDP-17D0FD5/2021, England/ALDP-17D0FE4/2021, England/ALDP-17D0FF3/2021, England/ALDP-17D100E/2021, England/ALDP-17D101D/2021, England/ALDP-17D102C/2021, England/ALDP-17D103B/2021, England/ALDP-17D104A/2021, England/ALDP-17D1059/2021, England/ALDP-17D1068/2021, England/ALDP-17D1077/2021, England/ALDP-17D1086/2021, England/ALDP-17D1095/2021, England/ALDP-17D10A4/2021, England/ALDP-17D10B3/2021, England/ALDP-17D10C2/2021, England/ALDP-17D10D1/2021, England/ALDP-17D10E0/2021, England/ALDP-17D10FF/2021, England/ALDP-17D110B/2021, England/ALDP-17D111A/2021, England/ALDP-17D1129/2021, England/ALDP-17D1138/2021, England/ALDP-17D1147/2021, England/ALDP-17D1174/2021, England/ALDP-17D1183/2021, England/ALDP-17D1192/2021, England/ALDP-17D11A1/2021, England/ALDP-17D11B0/2021, England/ALDP-17D11CF/2021, England/ALDP-17D11DE/2021, England/ALDP-17D11ED/2021, England/ALDP-17D11FC/2021, England/ALDP-17D1208/2021, England/ALDP-17D1217/2021, England/ALDP-17D1226/2021, England/ALDP-17D1235/2021, England/ALDP-17D1244/2021, England/ALDP-17D1253/2021, England/ALDP-17D1262/2021, England/ALDP-17D1271/2021, England/ALDP-17D129F/2021, England/ALDP-17D12AE/2021, England/ALDP-17D12CC/2021, England/ALDP-17D12DB/2021, England/ALDP-17D12EA/2021, England/ALDP-17D12F9/2021, England/ALDP-17D1305/2021, England/ALDP-17D1314/2021, England/ALDP-17D1323/2021, England/ALDP-17D1332/2021, England/ALDP-17D1341/2021, England/ALDP-17D1350/2021, England/ALDP-17D136F/2021, England/ALDP-17D138D/2021, England/ALDP-17D139C/2021, England/ALDP-17D13AB/2021, England/ALDP-17D13BA/2021, England/ALDP-17D13C9/2021, England/ALDP-17D13D8/2021, England/ALDP-17D13F6/2021, England/ALDP-17D1402/2021, England/ALDP-17D1411/2021, England/ALDP-17D1420/2021, England/ALDP-17D144E/2021, England/ALDP-17D145D/2021, England/ALDP-17D148A/2021, England/ALDP-17D1499/2021, England/ALDP-17D14B7/2021, England/ALDP-17D14C6/2021, England/ALDP-17D14D5/2021, England/ALDP-17D14E4/2021, England/ALDP-17D14F3/2021, England/ALDP-17D150F/2021, England/ALDP-17D151E/2021, England/ALDP-17D152D/2021, England/ALDP-17D154B/2021, England/ALDP-17D155A/2021, England/ALDP-17D1569/2021, England/ALDP-17D1587/2021, England/ALDP-17D15A5/2021, England/ALDP-17D15C3/2021, England/ALDP-17D15D2/2021, England/ALDP-17D15E1/2021, England/ALDP-17D15F0/2021, England/ALDP-17D160C/2021, England/ALDP-17D161B/2021, England/ALDP-17D162A/2021, England/ALDP-17D1639/2021, England/ALDP-17D1648/2021, England/ALDP-17D1657/2021, England/ALDP-17D1666/2021, England/ALDP-17D1675/2021, England/ALDP-17D1693/2021, England/ALDP-17D16A2/2021, England/ALDP-17D16C0/2021, England/ALDP-17D16EE/2021, England/ALDP-17D16FD/2021, England/ALDP-17D1709/2021, England/ALDP-17D1718/2021, England/ALDP-17D1727/2021, England/ALDP-17D1736/2021, England/ALDP-17D1745/2021, England/ALDP-17D1754/2021, England/ALDP-17D1763/2021, England/ALDP-17D1772/2021, England/ALDP-17D1781/2021, England/ALDP-17D17AF/2021, England/ALDP-17D17BE/2021, England/ALDP-17D17CD/2021, England/ALDP-17D17DC/2021, England/ALDP-17D17EB/2021, England/ALDP-17D17FA/2021, England/ALDP-17D1806/2021, England/ALDP-17D1815/2021, England/ALDP-17D1824/2021, England/ALDP-17D1833/2021, England/ALDP-17D1842/2021, England/ALDP-17D1851/2021, England/ALDP-17D1860/2021, England/ALDP-17D187F/2021, England/ALDP-17D189D/2021, England/ALDP-17D18AC/2021, England/ALDP-17D18BB/2021, England/ALDP-17D18CA/2021, England/ALDP-17D18D9/2021, England/ALDP-17D18E8/2021, England/ALDP-17D18F7/2021, England/ALDP-17D1912/2021, England/ALDP-17D1921/2021, England/ALDP-17D194F/2021, England/ALDP-17D195E/2021, England/ALDP-17D196D/2021, England/ALDP-17D197C/2021, England/ALDP-17D1F6B/2021, England/ALDP-17D1F7A/2021, England/ALDP-17D1F89/2021, England/ALDP-17D1F98/2021, England/ALDP-17D1FA7/2021, England/ALDP-17D1FB6/2021, England/ALDP-17D1FC5/2021, England/ALDP-17D201C/2021, England/ALDP-17D2049/2021, England/ALDP-17D2067/2021, England/ALDP-17D20FE/2021, England/ALDP-17D210A/2021, England/ALDP-17D2119/2021, England/ALDP-17D2182/2021, England/ALDP-17D2191/2021, England/ALDP-17D21A0/2021, England/ALDP-17D21DD/2021, England/ALDP-17D2207/2021, England/ALDP-17D2216/2021, England/ALDP-17D2234/2021, England/ALDP-17D2243/2021, England/ALDP-17D228F/2021, England/ALDP-17D229E/2021, England/ALDP-17D22BC/2021, England/ALDP-17D22DA/2021, England/ALDP-17D22E9/2021, England/ALDP-17D22F8/2021, England/ALDP-17D2304/2021, England/ALDP-17D2313/2021, England/ALDP-17D2322/2021, England/ALDP-17D2331/2021, England/ALDP-17D2340/2021, England/ALDP-17D235F/2021, England/ALDP-17D236E/2021, England/ALDP-17D238C/2021, England/ALDP-17D239B/2021, England/ALDP-17D23B9/2021, England/ALDP-17D23D7/2021, England/ALDP-17D23E6/2021, England/ALDP-17D23F5/2021, England/ALDP-17D2410/2021, England/ALDP-17D242F/2021, England/ALDP-17D243E/2021, England/ALDP-17D244D/2021, England/ALDP-17D246B/2021, England/ALDP-17D247A/2021, England/ALDP-17D2489/2021, England/ALDP-17D2498/2021, England/ALDP-17D24A7/2021, England/ALDP-17D24B6/2021, England/ALDP-17D24C5/2021, England/ALDP-17D24D4/2021, England/ALDP-17D24E3/2021, England/ALDP-17D250E/2021, England/ALDP-17D251D/2021, England/ALDP-17D252C/2021, England/ALDP-17D253B/2021, England/ALDP-17D2559/2021, England/ALDP-17D2568/2021, England/ALDP-17D2586/2021, England/ALDP-17D2595/2021, England/ALDP-17D25A4/2021, England/ALDP-17D25B3/2021, England/ALDP-17D25C2/2021, England/ALDP-17D25D1/2021, England/ALDP-17D25E0/2021, England/ALDP-17D25FF/2021, England/ALDP-17D260B/2021, England/ALDP-17D261A/2021, England/ALDP-17D2629/2021, England/ALDP-17D2638/2021, England/ALDP-17D2647/2021, England/ALDP-17D2656/2021, England/ALDP-17D2665/2021, England/ALDP-17D2674/2021, England/ALDP-17D2683/2021, England/ALDP-17D2692/2021, England/ALDP-17D26A1/2021, England/ALDP-17D26B0/2021, England/ALDP-17D26CF/2021, England/ALDP-17D26DE/2021, England/ALDP-17D26ED/2021, England/ALDP-17D26FC/2021, England/ALDP-17D2708/2021, England/ALDP-17D2717/2021, England/ALDP-17D2726/2021, England/ALDP-17D2735/2021, England/ALDP-17D2753/2021, England/ALDP-17D2762/2021, England/ALDP-17D2771/2021, England/ALDP-17D2780/2021, England/ALDP-17D279F/2021, England/ALDP-17D27AE/2021, England/ALDP-17D27BD/2021, England/ALDP-17D27CC/2021, England/ALDP-17D27DB/2021, England/ALDP-17D27EA/2021, England/ALDP-17D27F9/2021, England/ALDP-17D2805/2021, England/ALDP-17D2814/2021, England/ALDP-17D2823/2021, England/ALDP-17D2832/2021, England/ALDP-17D2841/2021, England/ALDP-17D2850/2021, England/ALDP-17D286F/2021, England/ALDP-17D288D/2021, England/ALDP-17D28AB/2021, England/ALDP-17D28BA/2021, England/ALDP-17D28C9/2021, England/ALDP-17D28D8/2021, England/ALDP-17D28E7/2021, England/ALDP-17D28F6/2021, England/ALDP-17D2902/2021, England/ALDP-17D2911/2021, England/ALDP-17D2920/2021, England/ALDP-17D293F/2021, England/ALDP-17D294E/2021, England/ALDP-17D295D/2021, England/ALDP-17D296C/2021, England/ALDP-17D297B/2021, England/ALDP-17D298A/2021, England/ALDP-17D2999/2021, England/ALDP-17D29B7/2021, England/ALDP-17D29C6/2021, England/ALDP-17D29E4/2021, England/ALDP-17D29F3/2021, England/ALDP-17D2A1E/2021, England/ALDP-17D2A2D/2021, England/ALDP-17D2A3C/2021, England/ALDP-17D2A4B/2021, England/ALDP-17D2A5A/2021, England/ALDP-17D2A69/2021, England/ALDP-17D2A78/2021, England/ALDP-17D2A87/2021, England/ALDP-17D2A96/2021, England/ALDP-17D2AA5/2021, England/ALDP-17D2AB4/2021, England/ALDP-17D2AC3/2021, England/ALDP-17D2AD2/2021, England/ALDP-17D2AE1/2021, England/ALDP-17D2AF0/2021, England/ALDP-17D2B0C/2021, England/ALDP-17D2B1B/2021, England/ALDP-17D3136/2021, England/ALDP-17D3145/2021, England/ALDP-17D3172/2021, England/ALDP-17D3181/2021, England/ALDP-17D3190/2021, England/ALDP-17D31AF/2021, England/ALDP-17D31BE/2021, England/ALDP-17D31CD/2021, England/ALDP-17D3206/2021, England/ALDP-17D3224/2021, England/ALDP-17D3233/2021, England/ALDP-17D3242/2021, England/ALDP-17D3251/2021, England/ALDP-17D3260/2021, England/ALDP-17D329D/2021, England/ALDP-17D32AC/2021, England/ALDP-17D32BB/2021, England/ALDP-17D32CA/2021, England/ALDP-17D32F7/2021, England/ALDP-17D3303/2021, England/ALDP-17D3312/2021, England/ALDP-17D3321/2021, England/ALDP-17D3330/2021, England/ALDP-17D334F/2021, England/ALDP-17D335E/2021, England/ALDP-17D336D/2021, England/ALDP-17D338B/2021, England/ALDP-17D33A9/2021, England/ALDP-17D33B8/2021, England/ALDP-17D33C7/2021, England/ALDP-17D33D6/2021, England/ALDP-17D33E5/2021, England/ALDP-17D33F4/2021, England/ALDP-17D3400/2021, England/ALDP-17D341F/2021, England/ALDP-17D342E/2021, England/ALDP-17D343D/2021, England/ALDP-17D344C/2021, England/ALDP-17D345B/2021, England/ALDP-17D346A/2021, England/ALDP-17D3488/2021, England/ALDP-17D3497/2021, England/ALDP-17D34B5/2021, England/ALDP-17D34C4/2021, England/ALDP-17D34D3/2021, England/ALDP-17D34E2/2021, England/ALDP-17D351C/2021, England/ALDP-17D353A/2021, England/ALDP-17D3549/2021, England/ALDP-17D3558/2021, England/ALDP-17D3567/2021, England/ALDP-17D3576/2021, England/ALDP-17D35FE/2021, England/ALDP-17D360A/2021, England/ALDP-17D3619/2021, England/ALDP-17D3628/2021, England/ALDP-17D3637/2021, England/ALDP-17D3664/2021, England/ALDP-17D3673/2021, England/ALDP-17D3691/2021, England/ALDP-17D36A0/2021, England/ALDP-17D36BF/2021, England/ALDP-17D36CE/2021, England/ALDP-17D36DD/2021, England/ALDP-17D3CCC/2021, England/ALDP-17D3CEA/2021, England/ALDP-17D3CF9/2021, England/ALDP-17D3D05/2021, England/ALDP-17D3D14/2021, England/ALDP-17D3D23/2021, England/ALDP-17D3D41/2021, England/ALDP-17D3D50/2021, England/ALDP-17D3D6F/2021, England/ALDP-17D3D7E/2021, England/ALDP-17D3D8D/2021, England/ALDP-17D3DAB/2021, England/ALDP-17D3DBA/2021, England/ALDP-17D3DC9/2021, England/ALDP-17D3DD8/2021, England/ALDP-17D3DE7/2021, England/ALDP-17D3DF6/2021, England/ALDP-17D3E02/2021, England/ALDP-17D3E11/2021, England/ALDP-17D3E20/2021, England/ALDP-17D3E4E/2021, England/ALDP-17D3E5D/2021, England/ALDP-17D3E8A/2021, England/ALDP-17D3E99/2021, England/ALDP-17D3EA8/2021, England/ALDP-17D3EB7/2021, England/ALDP-17D3EC6/2021, England/ALDP-17D3ED5/2021, England/ALDP-17D3EE4/2021, England/ALDP-17D3EF3/2021, England/ALDP-17D3F0F/2021, England/ALDP-17D3F2D/2021, England/ALDP-17D3F3C/2021, England/ALDP-17D3F4B/2021, England/ALDP-17D3F5A/2021, England/ALDP-17D3F69/2021, England/ALDP-17D3F87/2021, England/ALDP-17D3F96/2021, England/ALDP-17D3FA5/2021, England/ALDP-17D3FB4/2021, England/ALDP-17D3FE1/2021, England/ALDP-17D3FF0/2021, England/ALDP-17D400B/2021, England/ALDP-17D401A/2021, England/ALDP-17D4029/2021, England/ALDP-17D4038/2021, England/ALDP-17D4047/2021, England/ALDP-17D4056/2021, England/ALDP-17D4065/2021, England/ALDP-17D4083/2021, England/ALDP-17D4092/2021, England/ALDP-17D40A1/2021, England/ALDP-17D40B0/2021, England/ALDP-17D40CF/2021, England/ALDP-17D40ED/2021, England/ALDP-17D40FC/2021, England/ALDP-17D4108/2021, England/ALDP-17D4117/2021, England/ALDP-17D4126/2021, England/ALDP-17D4135/2021, England/ALDP-17D4144/2021, England/ALDP-17D4153/2021, England/ALDP-17D4162/2021, England/ALDP-17D4171/2021, England/ALDP-17D4180/2021, England/ALDP-17D419F/2021, England/ALDP-17D41AE/2021, England/ALDP-17D41BD/2021, England/ALDP-17D41CC/2021, England/ALDP-17D41DB/2021, England/ALDP-17D41EA/2021, England/ALDP-17D41F9/2021, England/ALDP-17D4205/2021, England/ALDP-17D4214/2021, England/ALDP-17D4223/2021, England/ALDP-17D4232/2021, England/ALDP-17D4241/2021, England/ALDP-17D4250/2021, England/ALDP-17D426F/2021, England/ALDP-17D428D/2021, England/ALDP-17D429C/2021, England/ALDP-17D488B/2021, England/ALDP-17D489A/2021, England/ALDP-17D48A9/2021, England/ALDP-17D48B8/2021, England/ALDP-17D48D6/2021, England/ALDP-17D48E5/2021, England/ALDP-17D48F4/2021, England/ALDP-17D4900/2021, England/ALDP-17D491F/2021, England/ALDP-17D492E/2021, England/ALDP-17D493D/2021, England/ALDP-17D495B/2021, England/ALDP-17D496A/2021, England/ALDP-17D4979/2021, England/ALDP-17D4988/2021, England/ALDP-17D4997/2021, England/ALDP-17D49A6/2021, England/ALDP-17D49B5/2021, England/ALDP-17D49C4/2021, England/ALDP-17D49D3/2021, England/ALDP-17D49E2/2021, England/ALDP-17D49F1/2021, England/ALDP-17D4A0D/2021, England/ALDP-17D4A1C/2021, England/ALDP-17D4A2B/2021, England/ALDP-17D4A3A/2021, England/ALDP-17D4A49/2021, England/ALDP-17D4A58/2021, England/ALDP-17D4A67/2021, England/ALDP-17D4A85/2021, England/ALDP-17D4AA3/2021, England/ALDP-17D4AB2/2021, England/ALDP-17D4AC1/2021, England/ALDP-17D4AD0/2021, England/ALDP-17D4AEF/2021, England/ALDP-17D4AFE/2021, England/ALDP-17D4B0A/2021, England/ALDP-17D4B19/2021, England/ALDP-17D4B28/2021, England/ALDP-17D4B37/2021, England/ALDP-17D4B46/2021, England/ALDP-17D4B55/2021, England/ALDP-17D4B64/2021, England/ALDP-17D4B73/2021, England/ALDP-17D4B82/2021, England/ALDP-17D4B91/2021, England/ALDP-17D4BA0/2021, England/ALDP-17D4BCE/2021, England/ALDP-17D4BDD/2021, England/ALDP-17D4BEC/2021, England/ALDP-17D4BFB/2021, England/ALDP-17D4C07/2021, England/ALDP-17D4C16/2021, England/ALDP-17D4C25/2021, England/ALDP-17D4C43/2021, England/ALDP-17D4C61/2021, England/ALDP-17D4C70/2021, England/ALDP-17D4C8F/2021, England/ALDP-17D4C9E/2021, England/ALDP-17D4CAD/2021, England/ALDP-17D4CBC/2021, England/ALDP-17D4CCB/2021, England/ALDP-17D4CDA/2021, England/ALDP-17D4CE9/2021, England/ALDP-17D4CF8/2021, England/ALDP-17D4D04/2021, England/ALDP-17D4D13/2021, England/ALDP-17D4D22/2021, England/ALDP-17D4D31/2021, England/ALDP-17D4D40/2021, England/ALDP-17D4D6E/2021, England/ALDP-17D4D7D/2021, England/ALDP-17D4D8C/2021, England/ALDP-17D4D9B/2021, England/ALDP-17D4DAA/2021, England/ALDP-17D4DB9/2021, England/ALDP-17D4DC8/2021, England/ALDP-17D4DE6/2021, England/ALDP-17D4E01/2021, England/ALDP-17D4E10/2021, England/ALDP-17D4E2F/2021, England/ALDP-17D4E3E/2021, England/ALDP-17D4E4D/2021, England/ALDP-17D4E5C/2021, England/ALDP-17D5A0C/2021, England/ALDP-17D5A1B/2021, England/ALDP-17D5A2A/2021, England/ALDP-17D5A39/2021, England/ALDP-17D5A48/2021, England/ALDP-17D5A57/2021, England/ALDP-17D5A66/2021, England/ALDP-17D5A75/2021, England/ALDP-17D5A84/2021, England/ALDP-17D5A93/2021, England/ALDP-17D5AB1/2021, England/ALDP-17D5AC0/2021, England/ALDP-17D5ADF/2021, England/ALDP-17D5AEE/2021, England/ALDP-17D5AFD/2021, England/ALDP-17D5B09/2021, England/ALDP-17D5B18/2021, England/ALDP-17D5B36/2021, England/ALDP-17D5B45/2021, England/ALDP-17D5B63/2021, England/ALDP-17D5B72/2021, England/ALDP-17D5B81/2021, England/ALDP-17D5B90/2021, England/ALDP-17D5BAF/2021, England/ALDP-17D5BBE/2021, England/ALDP-17D5BCD/2021, England/ALDP-17D5BDC/2021, England/ALDP-17D5BEB/2021, England/ALDP-17D5C06/2021, England/ALDP-17D5C33/2021, England/ALDP-17D5C42/2021, England/ALDP-17D5C51/2021, England/ALDP-17D5C7F/2021, England/ALDP-17D5C9D/2021, England/ALDP-17D5CAC/2021, England/ALDP-17D5CBB/2021, England/ALDP-17D5CCA/2021, England/ALDP-17D5CD9/2021, England/ALDP-17D5CE8/2021, England/ALDP-17D5CF7/2021, England/ALDP-17D5D03/2021, England/ALDP-17D5D12/2021, England/ALDP-17D5D21/2021, England/ALDP-17D5D30/2021, England/ALDP-17D5D4F/2021, England/ALDP-17D5D6D/2021, England/ALDP-17D5D7C/2021, England/ALDP-17D5D8B/2021, England/ALDP-17D5DB8/2021, England/ALDP-17D5DC7/2021, England/ALDP-17D5DD6/2021, England/ALDP-17D5DE5/2021, England/ALDP-17D5DF4/2021, England/ALDP-17D5E00/2021, England/ALDP-17D5E2E/2021, England/ALDP-17D5E3D/2021, England/ALDP-17D5E4C/2021, England/ALDP-17D5E5B/2021, England/ALDP-17D5E6A/2021, England/ALDP-17D5E79/2021, England/ALDP-17D5E88/2021, England/ALDP-17D5E97/2021, England/ALDP-17D5EB5/2021, England/ALDP-17D5EC4/2021, England/ALDP-17D5EE2/2021, England/ALDP-17D5EF1/2021, England/ALDP-17D5F0D/2021, England/ALDP-17D5F2B/2021, England/ALDP-17D5F3A/2021, England/ALDP-17D5F49/2021, England/ALDP-17D5F85/2021, England/ALDP-17D5F94/2021, England/ALDP-17D5FA3/2021, England/ALDP-17D5FC1/2021, England/ALDP-17D5FD0/2021, England/ALDP-17DBBE5/2021, England/ALDP-17DBBF4/2021, England/ALDP-17DBC00/2021, England/ALDP-17DBC1F/2021, England/ALDP-17DBC2E/2021, England/ALDP-17DBC3D/2021, England/ALDP-17DBC4C/2021, England/ALDP-17DBC5B/2021, England/ALDP-17DBC6A/2021, England/ALDP-17DBC79/2021, England/ALDP-17DBC88/2021, England/ALDP-17DBC97/2021, England/ALDP-17DBCB5/2021, England/ALDP-17DBCC4/2021, England/ALDP-17DBCE2/2021, England/ALDP-17DBCF1/2021, England/ALDP-17DBD0D/2021, England/ALDP-17DBD1C/2021, England/ALDP-17DBD3A/2021, England/ALDP-17DBD49/2021, England/ALDP-17DBD58/2021, England/ALDP-17DBD67/2021, England/ALDP-17DBD76/2021, England/ALDP-17DBD85/2021, England/ALDP-17DBD94/2021, England/ALDP-17DBDA3/2021, England/ALDP-17DBDB2/2021, England/ALDP-17DBDC1/2021, England/ALDP-17DBDD0/2021, England/ALDP-17DCF9D/2021, England/ALDP-17DCFAC/2021, England/ALDP-17DCFBB/2021, England/ALDP-17DCFCA/2021, England/ALDP-17DCFD9/2021, England/ALDP-17DCFE8/2021, England/ALDP-17DCFF7/2021, England/ALDP-17DD002/2021, England/ALDP-17DD020/2021, England/ALDP-17DD03F/2021, England/ALDP-17DD04E/2021, England/ALDP-17DD05D/2021, England/ALDP-17DD07B/2021, England/ALDP-17DD08A/2021, England/ALDP-17DD099/2021, England/ALDP-17DD0A8/2021, England/ALDP-17DD0B7/2021, England/ALDP-17DD0C6/2021, England/ALDP-17DD0D5/2021, England/ALDP-17DD0E4/2021, England/ALDP-17DD0F3/2021, England/ALDP-17DD10F/2021, England/ALDP-17DD11E/2021, England/ALDP-17DD12D/2021, England/ALDP-17DD13C/2021, England/ALDP-17DD14B/2021, England/ALDP-17DD15A/2021, England/ALDP-17DD169/2021, England/ALDP-17DD178/2021, England/ALDP-17DD187/2021, England/ALDP-17DD196/2021, England/ALDP-17DD1A5/2021, England/ALDP-17DD1B4/2021, England/ALDP-17DD1C3/2021, England/ALDP-17DD1D2/2021, England/ALDP-17DD1E1/2021, England/ALDP-17DD1F0/2021, England/ALDP-17DD20C/2021, England/ALDP-17DD21B/2021, England/ALDP-17DD22A/2021, England/ALDP-17DD239/2021, England/ALDP-17DD248/2021, England/ALDP-17DD257/2021, England/ALDP-17DD266/2021, England/ALDP-17DD275/2021, England/ALDP-17DD284/2021, England/ALDP-17DD293/2021, England/ALDP-17DD2A2/2021, England/ALDP-17DD2B1/2021, England/ALDP-17DD2C0/2021, England/ALDP-17DD2DF/2021, England/ALDP-17DD2EE/2021, England/ALDP-17DD2FD/2021, England/ALDP-17DD309/2021, England/ALDP-17DD318/2021, England/ALDP-17DD327/2021, England/ALDP-17DD336/2021, England/ALDP-17DD345/2021, England/ALDP-17DD354/2021, England/ALDP-17DD363/2021, England/ALDP-17DD372/2021, England/ALDP-17DD381/2021, England/ALDP-17DD390/2021, England/ALDP-17DD3AF/2021, England/ALDP-17DD3BE/2021, England/ALDP-17DD3DC/2021, England/ALDP-17DD3EB/2021, England/ALDP-17DD3FA/2021, England/ALDP-17DD406/2021, England/ALDP-17DD415/2021, England/ALDP-17DD424/2021, England/ALDP-17DD442/2021, England/ALDP-17DD451/2021, England/ALDP-17DD460/2021, England/ALDP-17DD49D/2021, England/ALDP-17DD4AC/2021, England/ALDP-17DD4BB/2021, England/ALDP-17DD4CA/2021, England/ALDP-17DD4E8/2021, England/ALDP-17DD4F7/2021, England/ALDP-17DD503/2021, England/ALDP-17DD512/2021, England/ALDP-17DD521/2021, England/ALDP-17DD530/2021, England/ALDP-17DD54F/2021, England/ALDP-17DD55E/2021, England/ALDP-17DED19/2021, England/ALDP-17DED28/2021, England/ALDP-17DED37/2021, England/ALDP-17DED46/2021, England/ALDP-17DED55/2021, England/ALDP-17DED64/2021, England/ALDP-17DED73/2021, England/ALDP-17DED82/2021, England/ALDP-17DED91/2021, England/ALDP-17DEDA0/2021, England/ALDP-17DEDBF/2021, England/ALDP-17DEDCE/2021, England/ALDP-17DEDEC/2021, England/ALDP-17DEDFB/2021, England/ALDP-17DEE07/2021, England/ALDP-17DEE16/2021, England/ALDP-17DEE25/2021, England/ALDP-17DEE34/2021, England/ALDP-17DEE43/2021, England/ALDP-17DEE61/2021, England/ALDP-17DEE70/2021, England/ALDP-17DEEBC/2021, England/ALDP-17DEEDA/2021, England/ALDP-17DEEE9/2021, England/ALDP-17DEEF8/2021, England/ALDP-17DEF04/2021, England/ALDP-17DEF13/2021, England/ALDP-17DEF31/2021, England/ALDP-17DEF40/2021, England/ALDP-17DEF5F/2021, England/ALDP-17DEF7D/2021, England/ALDP-17DEF8C/2021, England/ALDP-17DEF9B/2021, England/ALDP-17DEFB9/2021, England/ALDP-17DEFC8/2021, England/ALDP-17DEFD7/2021, England/ALDP-17DEFE6/2021, England/ALDP-17DEFF5/2021, England/ALDP-17DF000/2021, England/ALDP-17DF01F/2021, England/ALDP-17DF02E/2021, England/ALDP-17DF04C/2021, England/ALDP-17DF05B/2021, England/ALDP-17DF06A/2021, England/ALDP-17DF079/2021, England/ALDP-17DF088/2021, England/ALDP-17DF0C4/2021, England/ALDP-17DF0E2/2021, England/ALDP-17DF0F1/2021, England/ALDP-17DF10D/2021, England/ALDP-17DF11C/2021, England/ALDP-17DF12B/2021, England/ALDP-17DF13A/2021, England/ALDP-17DF158/2021, England/ALDP-17DF167/2021, England/ALDP-17DF176/2021, England/ALDP-17DF185/2021, England/ALDP-17DF1A3/2021, England/ALDP-17DF1B2/2021, England/ALDP-17DF1C1/2021, England/ALDP-17DF1D0/2021, England/ALDP-17DF1EF/2021, England/ALDP-17DF1FE/2021, England/ALDP-17DF20A/2021, England/ALDP-17DF219/2021, England/ALDP-17DF246/2021, England/ALDP-17DF255/2021, England/ALDP-17DF264/2021, England/ALDP-17DF282/2021, England/ALDP-17DF291/2021, England/ALDP-17DF2A0/2021, England/ALDP-17DF2BF/2021, England/ALDP-17E58A5/2021, England/ALDP-17E58B4/2021, England/ALDP-17E58D2/2021, England/ALDP-17E58F0/2021, England/ALDP-17E590C/2021, England/ALDP-17E591B/2021, England/ALDP-17E592A/2021, England/ALDP-17E5939/2021, England/ALDP-17E5948/2021, England/ALDP-17E5975/2021, England/ALDP-17E59A2/2021, England/ALDP-17E59C0/2021, England/ALDP-17E59DF/2021, England/ALDP-17E5A09/2021, England/ALDP-17E5A18/2021, England/ALDP-17E5A36/2021, England/ALDP-17E5A45/2021, England/ALDP-17E5A54/2021, England/ALDP-17E5A72/2021, England/ALDP-17E5A81/2021, England/ALDP-17E5AAF/2021, England/ALDP-17E5ABE/2021, England/ALDP-17E5AEB/2021, England/ALDP-17E5AFA/2021, England/ALDP-17E5B06/2021, England/ALDP-17E5B15/2021, England/ALDP-17E5B24/2021, England/ALDP-17E5B33/2021, England/ALDP-17E5B42/2021, England/ALDP-17E5B60/2021, England/ALDP-17E5B7F/2021, England/ALDP-17E5B9D/2021, England/ALDP-17E5BAC/2021, England/ALDP-17E5BCA/2021, England/ALDP-17E5BD9/2021, England/ALDP-17E5BE8/2021, England/ALDP-17E5BF7/2021, England/ALDP-17E5C12/2021, England/ALDP-17E5C21/2021, England/ALDP-17E5C30/2021, England/ALDP-17E5C5E/2021, England/ALDP-17E5C6D/2021, England/ALDP-17E5C7C/2021, England/ALDP-17EF54A/2021, England/ALDP-17EF559/2021, England/ALDP-17EF568/2021, England/ALDP-17EF586/2021, England/ALDP-17EF5C2/2021, England/ALDP-17EF5D1/2021, England/ALDP-17EF5E0/2021, England/ALDP-17EF5FF/2021, England/ALDP-17EF60B/2021, England/ALDP-17EF61A/2021, England/ALDP-17EF629/2021, England/ALDP-17EF638/2021, England/ALDP-17EF647/2021, England/ALDP-17EF656/2021, England/ALDP-17EF665/2021, England/ALDP-17EF674/2021, England/ALDP-17EF683/2021, England/ALDP-17EF6A1/2021, England/ALDP-17EF6CF/2021, England/ALDP-17EF6DE/2021, England/ALDP-17EF6ED/2021, England/ALDP-17EF6FC/2021, England/ALDP-17EF708/2021, England/ALDP-17EF717/2021, England/ALDP-17EF726/2021, England/ALDP-17EF735/2021, England/ALDP-17EF744/2021, England/ALDP-17EF753/2021, England/ALDP-17EF762/2021, England/ALDP-17EF780/2021, England/ALDP-17EF79F/2021, England/ALDP-17EF7AE/2021, England/ALDP-17EF7BD/2021, England/ALDP-17EF7CC/2021, England/ALDP-17EF7EA/2021, England/ALDP-17EF7F9/2021, England/ALDP-17EF805/2021, England/ALDP-17EF814/2021, England/ALDP-17EF823/2021, England/ALDP-17EF832/2021, England/ALDP-17EF841/2021, England/ALDP-17EF86F/2021, England/ALDP-17EF88D/2021, England/ALDP-17EF89C/2021, England/ALDP-17EF8AB/2021, England/ALDP-17EF8C9/2021, England/ALDP-17EF8E7/2021, England/ALDP-17EF8F6/2021, England/ALDP-17EF902/2021, England/ALDP-17EF911/2021, England/ALDP-17EF920/2021, England/ALDP-17EF93F/2021, England/ALDP-17EF94E/2021, England/ALDP-17EF95D/2021, England/ALDP-17EF96C/2021, England/ALDP-17EF98A/2021, England/ALDP-17EF9B7/2021, England/ALDP-17EF9C6/2021, England/ALDP-17EF9D5/2021, England/ALDP-17EF9E4/2021, England/ALDP-17EFA0F/2021, England/ALDP-17EFA1E/2021, England/ALDP-17EFA2D/2021, England/ALDP-17EFA3C/2021, England/ALDP-17EFA4B/2021, England/ALDP-17EFA5A/2021, England/ALDP-17EFA69/2021, England/ALDP-17EFA78/2021, England/ALDP-17EFA87/2021, England/ALDP-17EFA96/2021, England/ALDP-17EFAA5/2021, England/ALDP-17EFAB4/2021, England/ALDP-17EFAD2/2021, England/ALDP-17EFAE1/2021, England/ALDP-17EFAF0/2021, England/ALDP-17EFB0C/2021, England/ALDP-17EFB1B/2021, England/ALDP-17F0CC9/2021, England/ALDP-17F0CD8/2021, England/ALDP-17F0CE7/2021, England/ALDP-17F0CF6/2021, England/ALDP-17F0D02/2021, England/ALDP-17F0D11/2021, England/ALDP-17F0D20/2021, England/ALDP-17F0D3F/2021, England/ALDP-17F0D4E/2021, England/ALDP-17F0D5D/2021, England/ALDP-17F0D6C/2021, England/ALDP-17F0D7B/2021, England/ALDP-17F0D8A/2021, England/ALDP-17F0D99/2021, England/ALDP-17F0DA8/2021, England/ALDP-17F0DC6/2021, England/ALDP-17F0DD5/2021, England/ALDP-17F0DE4/2021, England/ALDP-17F0DF3/2021, England/ALDP-17F0E0F/2021, England/ALDP-17F0E1E/2021, England/ALDP-17F0E2D/2021, England/ALDP-17F0E3C/2021, England/ALDP-17F0E4B/2021, England/ALDP-17F0E5A/2021, England/ALDP-17F0E69/2021, England/ALDP-17F0E78/2021, England/ALDP-17F0E96/2021, England/ALDP-17F0EA5/2021, England/ALDP-17F0EB4/2021, England/ALDP-17F0EC3/2021, England/ALDP-17F0ED2/2021, England/ALDP-17F0EE1/2021, England/ALDP-17F0EF0/2021, England/ALDP-17F0F0C/2021, England/ALDP-17F0F1B/2021, England/ALDP-17F0F2A/2021, England/ALDP-17F0F39/2021, England/ALDP-17F0F48/2021, England/ALDP-17F0F57/2021, England/ALDP-17F0F66/2021, England/ALDP-17F0F75/2021, England/ALDP-17F0F93/2021, England/ALDP-17F0FA2/2021, England/ALDP-17F0FB1/2021, England/ALDP-17F0FC0/2021, England/ALDP-17F0FDF/2021, England/ALDP-17F0FFD/2021, England/ALDP-17F1008/2021, England/ALDP-17F1017/2021, England/ALDP-17F1035/2021, England/ALDP-17F1044/2021, England/ALDP-17F1053/2021, England/ALDP-17F1062/2021, England/ALDP-17F1071/2021, England/ALDP-17F1080/2021, England/ALDP-17F109F/2021, England/ALDP-17F10BD/2021, England/ALDP-17F10CC/2021, England/ALDP-17F10DB/2021, England/ALDP-17F10EA/2021, England/ALDP-17F10F9/2021, England/ALDP-17F1105/2021, England/ALDP-17F1114/2021, England/ALDP-17F1123/2021, England/ALDP-17F1132/2021, England/ALDP-17F1141/2021, England/ALDP-17F1150/2021, England/ALDP-17F116F/2021, England/ALDP-17F117E/2021, England/ALDP-17F118D/2021, England/ALDP-17F119C/2021, England/ALDP-17F11AB/2021, England/ALDP-17F11BA/2021, England/ALDP-17F11E7/2021, England/ALDP-17F11F6/2021, England/ALDP-17F1202/2021, England/ALDP-17F1211/2021, England/ALDP-17F1220/2021, England/ALDP-17F123F/2021, England/ALDP-17F124E/2021, England/ALDP-17F125D/2021, England/ALDP-17F126C/2021, England/ALDP-17F127B/2021, England/ALDP-17F128A/2021, England/ALDP-17F41A8/2021, England/ALDP-17F41B7/2021, England/ALDP-17F41C6/2021, England/ALDP-17F41D5/2021, England/ALDP-17F41E4/2021, England/ALDP-17F420F/2021, England/ALDP-17F421E/2021, England/ALDP-17F422D/2021, England/ALDP-17F423C/2021, England/ALDP-17F425A/2021, England/ALDP-17F4269/2021, England/ALDP-17F4287/2021, England/ALDP-17F4296/2021, England/ALDP-17F42A5/2021, England/ALDP-17F42C3/2021, England/ALDP-17F42D2/2021, England/ALDP-17F42E1/2021, England/ALDP-17F42F0/2021, England/ALDP-17F430C/2021, England/ALDP-17F432A/2021, England/ALDP-17F4339/2021, England/ALDP-17F4348/2021, England/ALDP-17F4366/2021, England/ALDP-17F4375/2021, England/ALDP-17F4384/2021, England/ALDP-17F4393/2021, England/ALDP-17F43A2/2021, England/ALDP-17F43B1/2021, England/ALDP-17F43C0/2021, England/ALDP-17F43DF/2021, England/ALDP-17F43EE/2021, England/ALDP-17F43FD/2021, England/ALDP-17F4418/2021, England/ALDP-17F4427/2021, England/ALDP-17F4436/2021, England/ALDP-17F4445/2021, England/ALDP-17F4454/2021, England/ALDP-17F4463/2021, England/ALDP-17F4472/2021, England/ALDP-17F4481/2021, England/ALDP-17F44BE/2021, England/ALDP-17F44CD/2021, England/ALDP-17F44DC/2021, England/ALDP-17F44EB/2021, England/ALDP-17F44FA/2021, England/ALDP-17F4506/2021, England/ALDP-17F4515/2021, England/ALDP-17F4524/2021, England/ALDP-17F4533/2021, England/ALDP-17F4542/2021, England/ALDP-17F4551/2021, England/ALDP-17F4560/2021, England/ALDP-17F457F/2021, England/ALDP-17F458E/2021, England/ALDP-17F459D/2021, England/ALDP-17F45BB/2021, England/ALDP-17F45CA/2021, England/ALDP-17F45D9/2021, England/ALDP-17F45E8/2021, England/ALDP-17F45F7/2021, England/ALDP-17F4603/2021, England/ALDP-17F4612/2021, England/ALDP-17F4630/2021, England/ALDP-17F464F/2021, England/ALDP-17F465E/2021, England/ALDP-17F466D/2021, England/ALDP-17F467C/2021, England/ALDP-17F468B/2021, England/ALDP-17F469A/2021, England/ALDP-17F46A9/2021, England/ALDP-17F46C7/2021, England/ALDP-17F46D6/2021, England/ALDP-17F46E5/2021, England/ALDP-17F46F4/2021, England/ALDP-17F4700/2021, England/ALDP-17F471F/2021, England/ALDP-17F472E/2021, England/ALDP-17F473D/2021, England/ALDP-17F475B/2021, England/ALDP-17F476A/2021, England/ALDP-17F4779/2021, England/ALDP-17F5927/2021, England/ALDP-17F5936/2021, England/ALDP-17F5945/2021, England/ALDP-17F5954/2021, England/ALDP-17F5963/2021, England/ALDP-17F5972/2021, England/ALDP-17F5981/2021, England/ALDP-17F59AF/2021, England/ALDP-17F59BE/2021, England/ALDP-17F59CD/2021, England/ALDP-17F59EB/2021, England/ALDP-17F59FA/2021, England/ALDP-17F5A06/2021, England/ALDP-17F5A15/2021, England/ALDP-17F5A24/2021, England/ALDP-17F5A33/2021, England/ALDP-17F5A42/2021, England/ALDP-17F5A60/2021, England/ALDP-17F5A7F/2021, England/ALDP-17F5A8E/2021, England/ALDP-17F5A9D/2021, England/ALDP-17F5AAC/2021, England/ALDP-17F5ABB/2021, England/ALDP-17F5ACA/2021, England/ALDP-17F5AD9/2021, England/ALDP-17F5AF7/2021, England/ALDP-17F5B12/2021, England/ALDP-17F5B21/2021, England/ALDP-17F5B30/2021, England/ALDP-17F5B4F/2021, England/ALDP-17F5B5E/2021, England/ALDP-17F5B6D/2021, England/ALDP-17F5B8B/2021, England/ALDP-17F5B9A/2021, England/ALDP-17F5BA9/2021, England/ALDP-17F5BB8/2021, England/ALDP-17F5BD6/2021, England/ALDP-17F5BE5/2021, England/ALDP-17F5BF4/2021, England/ALDP-17F5C00/2021, England/ALDP-17F5C1F/2021, England/ALDP-17F5C2E/2021, England/ALDP-17F5C3D/2021, England/ALDP-17F5C4C/2021, England/ALDP-17F5C5B/2021, England/ALDP-17F5C6A/2021, England/ALDP-17F5C79/2021, England/ALDP-17F5C88/2021, England/ALDP-17F5C97/2021, England/ALDP-17F5CA6/2021, England/ALDP-17F5CB5/2021, England/ALDP-17F5CC4/2021, England/ALDP-17F5CD3/2021, England/ALDP-17F5CE2/2021, England/ALDP-17F5CF1/2021, England/ALDP-17F5D0D/2021, England/ALDP-17F5D1C/2021, England/ALDP-17F5D2B/2021, England/ALDP-17F5D3A/2021, England/ALDP-17F5D49/2021, England/ALDP-17F5D58/2021, England/ALDP-17F5D67/2021, England/ALDP-17F5D85/2021, England/ALDP-17F5D94/2021, England/ALDP-17F5DA3/2021, England/ALDP-17F5DB2/2021, England/ALDP-17F5DC1/2021, England/ALDP-17F5DD0/2021, England/ALDP-17F5DEF/2021, England/ALDP-17F5DFE/2021, England/ALDP-17F5E0A/2021, England/ALDP-17F5E19/2021, England/ALDP-17F5E55/2021, England/ALDP-17F5E64/2021, England/ALDP-17F5E73/2021, England/ALDP-17F5E82/2021, England/ALDP-17F5E91/2021, England/ALDP-17F5EA0/2021, England/ALDP-17F5EBF/2021, England/ALDP-17F5EDD/2021, England/ALDP-17F5EEC/2021, England/ALDP-17F5EFB/2021, England/ALDP-17F70A8/2021, England/ALDP-17F70B7/2021, England/ALDP-17F70C6/2021, England/ALDP-17F70D5/2021, England/ALDP-17F70E4/2021, England/ALDP-17F70F3/2021, England/ALDP-17F710F/2021, England/ALDP-17F711E/2021, England/ALDP-17F712D/2021, England/ALDP-17F713C/2021, England/ALDP-17F714B/2021, England/ALDP-17F715A/2021, England/ALDP-17F7169/2021, England/ALDP-17F7178/2021, England/ALDP-17F7187/2021, England/ALDP-17F7196/2021, England/ALDP-17F71A5/2021, England/ALDP-17F71B4/2021, England/ALDP-17F71C3/2021, England/ALDP-17F71D2/2021, England/ALDP-17F71E1/2021, England/ALDP-17F71F0/2021, England/ALDP-17F720C/2021, England/ALDP-17F721B/2021, England/ALDP-17F722A/2021, England/ALDP-17F7248/2021, England/ALDP-17F7257/2021, England/ALDP-17F7266/2021, England/ALDP-17F7284/2021, England/ALDP-17F7293/2021, England/ALDP-17F72A2/2021, England/ALDP-17F72B1/2021, England/ALDP-17F72C0/2021, England/ALDP-17F72DF/2021, England/ALDP-17F72EE/2021, England/ALDP-17F72FD/2021, England/ALDP-17F7309/2021, England/ALDP-17F7318/2021, England/ALDP-17F7327/2021, England/ALDP-17F7336/2021, England/ALDP-17F7345/2021, England/ALDP-17F7354/2021, England/ALDP-17F7363/2021, England/ALDP-17F7372/2021, England/ALDP-17F7381/2021, England/ALDP-17F7390/2021, England/ALDP-17F73AF/2021, England/ALDP-17F73BE/2021, England/ALDP-17F73CD/2021, England/ALDP-17F73DC/2021, England/ALDP-17F73EB/2021, England/ALDP-17F73FA/2021, England/ALDP-17F7406/2021, England/ALDP-17F7415/2021, England/ALDP-17F7424/2021, England/ALDP-17F7433/2021, England/ALDP-17F7451/2021, England/ALDP-17F7460/2021, England/ALDP-17F747F/2021, England/ALDP-17F748E/2021, England/ALDP-17F749D/2021, England/ALDP-17F74AC/2021, England/ALDP-17F74BB/2021, England/ALDP-17F74CA/2021, England/ALDP-17F74D9/2021, England/ALDP-17F74E8/2021, England/ALDP-17F74F7/2021, England/ALDP-17F7503/2021, England/ALDP-17F7521/2021, England/ALDP-17F7530/2021, England/ALDP-17F754F/2021, England/ALDP-17F755E/2021, England/ALDP-17F757C/2021, England/ALDP-17F758B/2021, England/ALDP-17F759A/2021, England/ALDP-17F75A9/2021, England/ALDP-17F75B8/2021, England/ALDP-17F75C7/2021, England/ALDP-17F75D6/2021, England/ALDP-17F75F4/2021, England/ALDP-17F7600/2021, England/ALDP-17F761F/2021, England/ALDP-17F763D/2021, England/ALDP-17F764C/2021, England/ALDP-17F765B/2021, England/ALDP-17F766A/2021, England/ALDP-17F7679/2021, England/ALDP-17F8247/2021, England/ALDP-17F8256/2021, England/ALDP-17F8265/2021, England/ALDP-17F8274/2021, England/ALDP-17F8283/2021, England/ALDP-17F8292/2021, England/ALDP-17F82B0/2021, England/ALDP-17F82CF/2021, England/ALDP-17F82DE/2021, England/ALDP-17F82ED/2021, England/ALDP-17F82FC/2021, England/ALDP-17F8308/2021, England/ALDP-17F8317/2021, England/ALDP-17F8335/2021, England/ALDP-17F8344/2021, England/ALDP-17F8353/2021, England/ALDP-17F8362/2021, England/ALDP-17F8380/2021, England/ALDP-17F839F/2021, England/ALDP-17F83BD/2021, England/ALDP-17F83DB/2021, England/ALDP-17F83EA/2021, England/ALDP-17F83F9/2021, England/ALDP-17F8405/2021, England/ALDP-17F8414/2021, England/ALDP-17F8432/2021, England/ALDP-17F8441/2021, England/ALDP-17F8450/2021, England/ALDP-17F847E/2021, England/ALDP-17F848D/2021, England/ALDP-17F849C/2021, England/ALDP-17F84AB/2021, England/ALDP-17F84BA/2021, England/ALDP-17F84C9/2021, England/ALDP-17F84D8/2021, England/ALDP-17F84E7/2021, England/ALDP-17F8502/2021, England/ALDP-17F8511/2021, England/ALDP-17F853F/2021, England/ALDP-17F854E/2021, England/ALDP-17F856C/2021, England/ALDP-17F857B/2021, England/ALDP-17F8599/2021, England/ALDP-17F85A8/2021, England/ALDP-17F85B7/2021, England/ALDP-17F85D5/2021, England/ALDP-17F85E4/2021, England/ALDP-17F85F3/2021, England/ALDP-17F860F/2021, England/ALDP-17F861E/2021, England/ALDP-17F862D/2021, England/ALDP-17F863C/2021, England/ALDP-17F864B/2021, England/ALDP-17F865A/2021, England/ALDP-17F8669/2021, England/ALDP-17F8678/2021, England/ALDP-17F8687/2021, England/ALDP-17F8696/2021, England/ALDP-17F86A5/2021, England/ALDP-17F86B4/2021, England/ALDP-17F86C3/2021, England/ALDP-17F86D2/2021, England/ALDP-17F86F0/2021, England/ALDP-17F870C/2021, England/ALDP-17F871B/2021, England/ALDP-17F872A/2021, England/ALDP-17F8739/2021, England/ALDP-17F8748/2021, England/ALDP-17F8757/2021, England/ALDP-17F8766/2021, England/ALDP-17F8775/2021, England/ALDP-17F8784/2021, England/ALDP-17F8793/2021, England/ALDP-17F87A2/2021, England/ALDP-17F87B1/2021, England/ALDP-17F87C0/2021, England/ALDP-17F87DF/2021, England/ALDP-17F87EE/2021, England/ALDP-17F87FD/2021, England/ALDP-17F8809/2021, England/ALDP-17F8818/2021, England/ALDP-17F9FA9/2021, England/ALDP-17F9FB8/2021, England/ALDP-17F9FC7/2021, England/ALDP-17F9FD6/2021, England/ALDP-17F9FE5/2021, England/ALDP-17F9FF4/2021, England/ALDP-17FA00F/2021, England/ALDP-17FA01E/2021, England/ALDP-17FA02D/2021, England/ALDP-17FA03C/2021, England/ALDP-17FA04B/2021, England/ALDP-17FA069/2021, England/ALDP-17FA078/2021, England/ALDP-17FA087/2021, England/ALDP-17FA096/2021, England/ALDP-17FA0A5/2021, England/ALDP-17FA0B4/2021, England/ALDP-17FA0C3/2021, England/ALDP-17FA0D2/2021, England/ALDP-17FA0E1/2021, England/ALDP-17FA10C/2021, England/ALDP-17FA11B/2021, England/ALDP-17FA12A/2021, England/ALDP-17FA148/2021, England/ALDP-17FA157/2021, England/ALDP-17FA166/2021, England/ALDP-17FA175/2021, England/ALDP-17FA184/2021, England/ALDP-17FA193/2021, England/ALDP-17FA1A2/2021, England/ALDP-17FA1B1/2021, England/ALDP-17FA1DF/2021, England/ALDP-17FA1FD/2021, England/ALDP-17FA218/2021, England/ALDP-17FA227/2021, England/ALDP-17FA236/2021, England/ALDP-17FA245/2021, England/ALDP-17FA254/2021, England/ALDP-17FA263/2021, England/ALDP-17FA272/2021, England/ALDP-17FA281/2021, England/ALDP-17FA290/2021, England/ALDP-17FA2AF/2021, England/ALDP-17FA2BE/2021, England/ALDP-17FA2CD/2021, England/ALDP-17FA2DC/2021, England/ALDP-17FA2EB/2021, England/ALDP-17FA2FA/2021, England/ALDP-17FA306/2021, England/ALDP-17FA324/2021, England/ALDP-17FA333/2021, England/ALDP-17FA342/2021, England/ALDP-17FA351/2021, England/ALDP-17FA360/2021, England/ALDP-17FA37F/2021, England/ALDP-17FA38E/2021, England/ALDP-17FA39D/2021, England/ALDP-17FA3AC/2021, England/ALDP-17FA3BB/2021, England/ALDP-17FA3CA/2021, England/ALDP-17FA3D9/2021, England/ALDP-17FA3E8/2021, England/ALDP-17FA3F7/2021, England/ALDP-17FA412/2021, England/ALDP-17FA421/2021, England/ALDP-17FA430/2021, England/ALDP-17FA44F/2021, England/ALDP-17FA45E/2021, England/ALDP-17FA46D/2021, England/ALDP-17FA47C/2021, England/ALDP-17FA48B/2021, England/ALDP-17FA49A/2021, England/ALDP-17FA4A9/2021, England/ALDP-17FA4B8/2021, England/ALDP-17FA4C7/2021, England/ALDP-17FA4D6/2021, England/ALDP-17FA4E5/2021, England/ALDP-17FA4F4/2021, England/ALDP-17FA500/2021, England/ALDP-17FA51F/2021, England/ALDP-17FA52E/2021, England/ALDP-17FA53D/2021, England/ALDP-17FA579/2021, England/ALDP-17FB147/2021, England/ALDP-17FB156/2021, England/ALDP-17FB165/2021, England/ALDP-17FB174/2021, England/ALDP-17FB183/2021, England/ALDP-17FB192/2021, England/ALDP-17FB1A1/2021, England/ALDP-17FB1B0/2021, England/ALDP-17FB1CF/2021, England/ALDP-17FB1ED/2021, England/ALDP-17FB1FC/2021, England/ALDP-17FB208/2021, England/ALDP-17FB217/2021, England/ALDP-17FB226/2021, England/ALDP-17FB235/2021, England/ALDP-17FB244/2021, England/ALDP-17FB262/2021, England/ALDP-17FB271/2021, England/ALDP-17FB280/2021, England/ALDP-17FB29F/2021, England/ALDP-17FB2BD/2021, England/ALDP-17FB2CC/2021, England/ALDP-17FB2DB/2021, England/ALDP-17FB2EA/2021, England/ALDP-17FB305/2021, England/ALDP-17FB314/2021, England/ALDP-17FB332/2021, England/ALDP-17FB350/2021, England/ALDP-17FB37E/2021, England/ALDP-17FB38D/2021, England/ALDP-17FB39C/2021, England/ALDP-17FB3AB/2021, England/ALDP-17FB3C9/2021, England/ALDP-17FB3E7/2021, England/ALDP-17FB3F6/2021, England/ALDP-17FB411/2021, England/ALDP-17FB43F/2021, England/ALDP-17FB45D/2021, England/ALDP-17FB46C/2021, England/ALDP-17FB47B/2021, England/ALDP-17FB48A/2021, England/ALDP-17FB499/2021, England/ALDP-17FB4A8/2021, England/ALDP-17FB4C6/2021, England/ALDP-17FB4D5/2021, England/ALDP-17FB4E4/2021, England/ALDP-17FB51E/2021, England/ALDP-17FB53C/2021, England/ALDP-17FB54B/2021, England/ALDP-17FB55A/2021, England/ALDP-17FB569/2021, England/ALDP-17FB578/2021, England/ALDP-17FB596/2021, England/ALDP-17FB5A5/2021, England/ALDP-17FB5B4/2021, England/ALDP-17FB5C3/2021, England/ALDP-17FB5D2/2021, England/ALDP-17FB5E1/2021, England/ALDP-17FB5F0/2021, England/ALDP-17FB60C/2021, England/ALDP-17FB61B/2021, England/ALDP-17FB62A/2021, England/ALDP-17FB675/2021, England/ALDP-17FB684/2021, England/ALDP-17FB693/2021, England/ALDP-17FB6A2/2021, England/ALDP-17FB6B1/2021, England/ALDP-17FB6C0/2021, England/ALDP-17FB6DF/2021, England/ALDP-17FB6FD/2021, England/ALDP-17FB709/2021, England/ALDP-17FB718/2021, England/ALDP-17FF1E9/2021, England/ALDP-17FF1F8/2021, England/ALDP-17FF204/2021, England/ALDP-17FF213/2021, England/ALDP-17FF222/2021, England/ALDP-17FF231/2021, England/ALDP-17FF240/2021, England/ALDP-17FF25F/2021, England/ALDP-17FF26E/2021, England/ALDP-17FF27D/2021, England/ALDP-17FF28C/2021, England/ALDP-17FF29B/2021, England/ALDP-17FF2AA/2021, England/ALDP-17FF2B9/2021, England/ALDP-17FF2C8/2021, England/ALDP-17FF2D7/2021, England/ALDP-17FF2E6/2021, England/ALDP-17FF2F5/2021, England/ALDP-17FF301/2021, England/ALDP-17FF310/2021, England/ALDP-17FF34D/2021, England/ALDP-17FF35C/2021, England/ALDP-17FF36B/2021, England/ALDP-17FF37A/2021, England/ALDP-17FF389/2021, England/ALDP-17FF398/2021, England/ALDP-17FF3C5/2021, England/ALDP-17FF3D4/2021, England/ALDP-17FF3E3/2021, England/ALDP-17FF40E/2021, England/ALDP-17FF41D/2021, England/ALDP-17FF42C/2021, England/ALDP-17FF43B/2021, England/ALDP-17FF44A/2021, England/ALDP-17FF459/2021, England/ALDP-17FF468/2021, England/ALDP-17FF486/2021, England/ALDP-17FF495/2021, England/ALDP-17FF4B3/2021, England/ALDP-17FF4C2/2021, England/ALDP-17FF4D1/2021, England/ALDP-17FF4E0/2021, England/ALDP-17FF4FF/2021, England/ALDP-17FF50B/2021, England/ALDP-17FF51A/2021, England/ALDP-17FF538/2021, England/ALDP-17FF556/2021, England/ALDP-17FF565/2021, England/ALDP-17FF574/2021, England/ALDP-17FF583/2021, England/ALDP-17FF592/2021, England/ALDP-17FF5A1/2021, England/ALDP-17FF5B0/2021, England/ALDP-17FF5CF/2021, England/ALDP-17FF5DE/2021, England/ALDP-17FF5ED/2021, England/ALDP-17FF5FC/2021, England/ALDP-17FF608/2021, England/ALDP-17FF617/2021, England/ALDP-17FF626/2021, England/ALDP-17FF635/2021, England/ALDP-17FF644/2021, England/ALDP-17FF653/2021, England/ALDP-17FF671/2021, England/ALDP-17FF680/2021, England/ALDP-17FF69F/2021, England/ALDP-17FF6AE/2021, England/ALDP-17FF6BD/2021, England/ALDP-17FF6CC/2021, England/ALDP-17FF6DB/2021, England/ALDP-17FF6EA/2021, England/ALDP-17FF6F9/2021, England/ALDP-17FF705/2021, England/ALDP-17FF714/2021, England/ALDP-17FF723/2021, England/ALDP-17FF732/2021, England/ALDP-17FF741/2021, England/ALDP-17FF750/2021, England/ALDP-17FF76F/2021, England/ALDP-17FF77E/2021, England/ALDP-17FF78D/2021, England/ALDP-17FF79C/2021, England/ALDP-17FF7AB/2021, England/ALDP-1800964/2021, England/ALDP-1800973/2021, England/ALDP-1800982/2021, England/ALDP-1800991/2021, England/ALDP-18009BF/2021, England/ALDP-18009CE/2021, England/ALDP-18009DD/2021, England/ALDP-18009EC/2021, England/ALDP-1800A07/2021, England/ALDP-1800A16/2021, England/ALDP-1800A25/2021, England/ALDP-1800A34/2021, England/ALDP-1800A43/2021, England/ALDP-1800A52/2021, England/ALDP-1800A61/2021, England/ALDP-1800A70/2021, England/ALDP-1800A8F/2021, England/ALDP-1800A9E/2021, England/ALDP-1800AAD/2021, England/ALDP-1800ABC/2021, England/ALDP-1800ACB/2021, England/ALDP-1800ADA/2021, England/ALDP-1800AE9/2021, England/ALDP-1800AF8/2021, England/ALDP-1800B04/2021, England/ALDP-1800B13/2021, England/ALDP-1800B22/2021, England/ALDP-1800B31/2021, England/ALDP-1800B40/2021, England/ALDP-1800B5F/2021, England/ALDP-1800B7D/2021, England/ALDP-1800B8C/2021, England/ALDP-1800B9B/2021, England/ALDP-1800BAA/2021, England/ALDP-1800BB9/2021, England/ALDP-1800BC8/2021, England/ALDP-1800BD7/2021, England/ALDP-1800BE6/2021, England/ALDP-1800BF5/2021, England/ALDP-1800C01/2021, England/ALDP-1800C10/2021, England/ALDP-1800C2F/2021, England/ALDP-1800C3E/2021, England/ALDP-1800C4D/2021, England/ALDP-1800C5C/2021, England/ALDP-1800C6B/2021, England/ALDP-1800C7A/2021, England/ALDP-1800C98/2021, England/ALDP-1800CA7/2021, England/ALDP-1800CB6/2021, England/ALDP-1800CC5/2021, England/ALDP-1800CD4/2021, England/ALDP-1800CE3/2021, England/ALDP-1800CF2/2021, England/ALDP-1800D0E/2021, England/ALDP-1800D1D/2021, England/ALDP-1800D2C/2021, England/ALDP-1800D3B/2021, England/ALDP-1800D4A/2021, England/ALDP-1800D59/2021, England/ALDP-1800D68/2021, England/ALDP-1800D77/2021, England/ALDP-1800D86/2021, England/ALDP-1800D95/2021, England/ALDP-1800DA4/2021, England/ALDP-1800DB3/2021, England/ALDP-1800DC2/2021, England/ALDP-1800DD1/2021, England/ALDP-1800DE0/2021, England/ALDP-1800DFF/2021, England/ALDP-1800E0B/2021, England/ALDP-1800E1A/2021, England/ALDP-1800E29/2021, England/ALDP-1800E38/2021, England/ALDP-1800E56/2021, England/ALDP-1800E65/2021, England/ALDP-1800E74/2021, England/ALDP-1800E83/2021, England/ALDP-1800E92/2021, England/ALDP-1800EA1/2021, England/ALDP-1800EB0/2021, England/ALDP-1800EDE/2021, England/ALDP-1800EFC/2021, England/ALDP-1800F08/2021, England/ALDP-1800F17/2021, England/ALDP-1800F26/2021, England/ALDP-1800F35/2021, England/ALDP-1801B03/2021, England/ALDP-1801B12/2021, England/ALDP-1801B21/2021, England/ALDP-1801B30/2021, England/ALDP-1801B4F/2021, England/ALDP-1801B5E/2021, England/ALDP-1801B6D/2021, England/ALDP-1801B7C/2021, England/ALDP-1801B8B/2021, England/ALDP-1801B9A/2021, England/ALDP-1801BA9/2021, England/ALDP-1801BC7/2021, England/ALDP-1801BD6/2021, England/ALDP-1801BE5/2021, England/ALDP-1801C00/2021, England/ALDP-1801C1F/2021, England/ALDP-1801C2E/2021, England/ALDP-1801C3D/2021, England/ALDP-1801C4C/2021, England/ALDP-1801C5B/2021, England/ALDP-1801C6A/2021, England/ALDP-1801C79/2021, England/ALDP-1801C97/2021, England/ALDP-1801CA6/2021, England/ALDP-1801CC4/2021, England/ALDP-1801CD3/2021, England/ALDP-1801CE2/2021, England/ALDP-1801CF1/2021, England/ALDP-1801D0D/2021, England/ALDP-1801D1C/2021, England/ALDP-1801D2B/2021, England/ALDP-1801D3A/2021, England/ALDP-1801D49/2021, England/ALDP-1801D58/2021, England/ALDP-1801D67/2021, England/ALDP-1801D76/2021, England/ALDP-1801D85/2021, England/ALDP-1801D94/2021, England/ALDP-1801DB2/2021, England/ALDP-1801DC1/2021, England/ALDP-1801DEF/2021, England/ALDP-1801DFE/2021, England/ALDP-1801E0A/2021, England/ALDP-1801E19/2021, England/ALDP-1801E28/2021, England/ALDP-1801E37/2021, England/ALDP-1801E46/2021, England/ALDP-1801E55/2021, England/ALDP-1801E64/2021, England/ALDP-1801E73/2021, England/ALDP-1801E82/2021, England/ALDP-1801EA0/2021, England/ALDP-1801EBF/2021, England/ALDP-1801ECE/2021, England/ALDP-1801EDD/2021, England/ALDP-1801EEC/2021, England/ALDP-1801EFB/2021, England/ALDP-1801F07/2021, England/ALDP-1801F16/2021, England/ALDP-1801F43/2021, England/ALDP-1801F52/2021, England/ALDP-1801F61/2021, England/ALDP-1801F8F/2021, England/ALDP-1801F9E/2021, England/ALDP-1801FAD/2021, England/ALDP-1801FBC/2021, England/ALDP-1801FDA/2021, England/ALDP-1801FE9/2021, England/ALDP-1801FF8/2021, England/ALDP-1802003/2021, England/ALDP-1802012/2021, England/ALDP-1802021/2021, England/ALDP-1802030/2021, England/ALDP-180205E/2021, England/ALDP-180206D/2021, England/ALDP-180207C/2021, England/ALDP-180208B/2021, England/ALDP-180209A/2021, England/ALDP-18020B8/2021, England/ALDP-18020C7/2021, England/ALDP-18020D6/2021, England/ALDP-1803284/2021, England/ALDP-1803293/2021, England/ALDP-18032A2/2021, England/ALDP-18032B1/2021, England/ALDP-18032C0/2021, England/ALDP-18032DF/2021, England/ALDP-18032EE/2021, England/ALDP-18032FD/2021, England/ALDP-1803309/2021, England/ALDP-1803318/2021, England/ALDP-1803327/2021, England/ALDP-1803336/2021, England/ALDP-1803345/2021, England/ALDP-1803354/2021, England/ALDP-1803363/2021, England/ALDP-1803372/2021, England/ALDP-1803381/2021, England/ALDP-1803390/2021, England/ALDP-18033AF/2021, England/ALDP-18033BE/2021, England/ALDP-18033CD/2021, England/ALDP-18033DC/2021, England/ALDP-18033EB/2021, England/ALDP-18033FA/2021, England/ALDP-1803415/2021, England/ALDP-1803424/2021, England/ALDP-1803433/2021, England/ALDP-1803442/2021, England/ALDP-1803451/2021, England/ALDP-1803460/2021, England/ALDP-180347F/2021, England/ALDP-180348E/2021, England/ALDP-18034AC/2021, England/ALDP-18034BB/2021, England/ALDP-18034D9/2021, England/ALDP-18034E8/2021, England/ALDP-18034F7/2021, England/ALDP-1803503/2021, England/ALDP-1803512/2021, England/ALDP-1803521/2021, England/ALDP-1803530/2021, England/ALDP-180354F/2021, England/ALDP-180356D/2021, England/ALDP-180357C/2021, England/ALDP-180358B/2021, England/ALDP-18035C7/2021, England/ALDP-18035D6/2021, England/ALDP-18035E5/2021, England/ALDP-18035F4/2021, England/ALDP-1803600/2021, England/ALDP-180361F/2021, England/ALDP-180362E/2021, England/ALDP-180363D/2021, England/ALDP-180364C/2021, England/ALDP-180365B/2021, England/ALDP-180366A/2021, England/ALDP-1803679/2021, England/ALDP-1803688/2021, England/ALDP-1803697/2021, England/ALDP-18036A6/2021, England/ALDP-18036B5/2021, England/ALDP-18036C4/2021, England/ALDP-18036D3/2021, England/ALDP-18036F1/2021, England/ALDP-180370D/2021, England/ALDP-180371C/2021, England/ALDP-180372B/2021, England/ALDP-180373A/2021, England/ALDP-1803749/2021, England/ALDP-1803758/2021, England/ALDP-1803767/2021, England/ALDP-1803776/2021, England/ALDP-1803785/2021, England/ALDP-18037B2/2021, England/ALDP-18037C1/2021, England/ALDP-18037D0/2021, England/ALDP-18037EF/2021, England/ALDP-18037FE/2021, England/ALDP-180380A/2021, England/ALDP-1803819/2021, England/ALDP-1803828/2021, England/ALDP-1803837/2021, England/ALDP-1803846/2021, England/ALDP-1803855/2021, England/ALDP-1804A12/2021, England/ALDP-1804A21/2021, England/ALDP-1804A30/2021, England/ALDP-1804A4F/2021, England/ALDP-1804A5E/2021, England/ALDP-1804A6D/2021, England/ALDP-1804A7C/2021, England/ALDP-1804A8B/2021, England/ALDP-1804A9A/2021, England/ALDP-1804AA9/2021, England/ALDP-1804AB8/2021, England/ALDP-1804AC7/2021, England/ALDP-1804AD6/2021, England/ALDP-1804AE5/2021, England/ALDP-1804B00/2021, England/ALDP-1804B1F/2021, England/ALDP-1804B3D/2021, England/ALDP-1804B4C/2021, England/ALDP-1804B5B/2021, England/ALDP-1804B6A/2021, England/ALDP-1804B79/2021, England/ALDP-1804B88/2021, England/ALDP-1804B97/2021, England/ALDP-1804BA6/2021, England/ALDP-1804BB5/2021, England/ALDP-1804BC4/2021, England/ALDP-1804BD3/2021, England/ALDP-1804BE2/2021, England/ALDP-1804C0D/2021, England/ALDP-1804C1C/2021, England/ALDP-1804C2B/2021, England/ALDP-1804C3A/2021, England/ALDP-1804C58/2021, England/ALDP-1804C67/2021, England/ALDP-1804C76/2021, England/ALDP-1804C85/2021, England/ALDP-1804C94/2021, England/ALDP-1804CA3/2021, England/ALDP-1804CC1/2021, England/ALDP-1804CD0/2021, England/ALDP-1804CEF/2021, England/ALDP-1804CFE/2021, England/ALDP-1804D0A/2021, England/ALDP-1804D19/2021, England/ALDP-1804D28/2021, England/ALDP-1804D37/2021, England/ALDP-1804D46/2021, England/ALDP-1804D55/2021, England/ALDP-1804D73/2021, England/ALDP-1804D82/2021, England/ALDP-1804DA0/2021, England/ALDP-1804DBF/2021, England/ALDP-1804DCE/2021, England/ALDP-1804DDD/2021, England/ALDP-1804DEC/2021, England/ALDP-1804DFB/2021, England/ALDP-1804E07/2021, England/ALDP-1804E16/2021, England/ALDP-1804E34/2021, England/ALDP-1804E43/2021, England/ALDP-1804E52/2021, England/ALDP-1804E61/2021, England/ALDP-1804E70/2021, England/ALDP-1804E8F/2021, England/ALDP-1804E9E/2021, England/ALDP-1804EAD/2021, England/ALDP-1804EBC/2021, England/ALDP-1804ECB/2021, England/ALDP-1804EDA/2021, England/ALDP-1804EE9/2021, England/ALDP-1804EF8/2021, England/ALDP-1804F04/2021, England/ALDP-1804F13/2021, England/ALDP-1804F22/2021, England/ALDP-1804F31/2021, England/ALDP-1804F40/2021, England/ALDP-1804F6E/2021, England/ALDP-1804F7D/2021, England/ALDP-1804F9B/2021, England/ALDP-1804FAA/2021, England/ALDP-1804FB9/2021, England/ALDP-1804FC8/2021, England/ALDP-1804FD7/2021, England/ALDP-1805BA5/2021, England/ALDP-1805BB4/2021, England/ALDP-1805BC3/2021, England/ALDP-1805BD2/2021, England/ALDP-1805BE1/2021, England/ALDP-1805BF0/2021, England/ALDP-1805C1B/2021, England/ALDP-1805C39/2021, England/ALDP-1805C48/2021, England/ALDP-1805C57/2021, England/ALDP-1805C66/2021, England/ALDP-1805C75/2021, England/ALDP-1805C84/2021, England/ALDP-1805C93/2021, England/ALDP-1805CA2/2021, England/ALDP-1805CB1/2021, England/ALDP-1805CC0/2021, England/ALDP-1805CDF/2021, England/ALDP-1805CEE/2021, England/ALDP-1805CFD/2021, England/ALDP-1805D09/2021, England/ALDP-1805D18/2021, England/ALDP-1805D27/2021, England/ALDP-1805D36/2021, England/ALDP-1805D45/2021, England/ALDP-1805D54/2021, England/ALDP-1805D63/2021, England/ALDP-1805D72/2021, England/ALDP-1805D81/2021, England/ALDP-1805D90/2021, England/ALDP-1805DBE/2021, England/ALDP-1805DCD/2021, England/ALDP-1805DDC/2021, England/ALDP-1805DEB/2021, England/ALDP-1805DFA/2021, England/ALDP-1805E06/2021, England/ALDP-1805E15/2021, England/ALDP-1805E24/2021, England/ALDP-1805E42/2021, England/ALDP-1805E60/2021, England/ALDP-1805E7F/2021, England/ALDP-1805E8E/2021, England/ALDP-1805E9D/2021, England/ALDP-1805EAC/2021, England/ALDP-1805EBB/2021, England/ALDP-1805ECA/2021, England/ALDP-1805EE8/2021, England/ALDP-1805F03/2021, England/ALDP-1805F12/2021, England/ALDP-1805F21/2021, England/ALDP-1805F30/2021, England/ALDP-1805F4F/2021, England/ALDP-1805F5E/2021, England/ALDP-1805F6D/2021, England/ALDP-1805F8B/2021, England/ALDP-1805F9A/2021, England/ALDP-1805FA9/2021, England/ALDP-1805FB8/2021, England/ALDP-1805FC7/2021, England/ALDP-1805FD6/2021, England/ALDP-1805FE5/2021, England/ALDP-1805FF4/2021, England/ALDP-180600F/2021, England/ALDP-180601E/2021, England/ALDP-180602D/2021, England/ALDP-180604B/2021, England/ALDP-180605A/2021, England/ALDP-1806069/2021, England/ALDP-1806078/2021, England/ALDP-1806087/2021, England/ALDP-1806096/2021, England/ALDP-18060A5/2021, England/ALDP-18060B4/2021, England/ALDP-18060C3/2021, England/ALDP-18060D2/2021, England/ALDP-18060F0/2021, England/ALDP-1806139/2021, England/ALDP-1806157/2021, England/ALDP-1806166/2021, England/ALDP-1806175/2021, England/ALDP-1807903/2021, England/ALDP-1807912/2021, England/ALDP-1807921/2021, England/ALDP-1807930/2021, England/ALDP-180794F/2021, England/ALDP-180795E/2021, England/ALDP-180797C/2021, England/ALDP-180798B/2021, England/ALDP-18079A9/2021, England/ALDP-18079B8/2021, England/ALDP-18079C7/2021, England/ALDP-18079D6/2021, England/ALDP-18079E5/2021, England/ALDP-18079F4/2021, England/ALDP-1807A00/2021, England/ALDP-1807A2E/2021, England/ALDP-1807A3D/2021, England/ALDP-1807A4C/2021, England/ALDP-1807A5B/2021, England/ALDP-1807A6A/2021, England/ALDP-1807A79/2021, England/ALDP-1807A88/2021, England/ALDP-1807A97/2021, England/ALDP-1807AA6/2021, England/ALDP-1807AB5/2021, England/ALDP-1807AD3/2021, England/ALDP-1807AE2/2021, England/ALDP-1807AF1/2021, England/ALDP-1807B0D/2021, England/ALDP-1807B1C/2021, England/ALDP-1807B2B/2021, England/ALDP-1807B3A/2021, England/ALDP-1807B49/2021, England/ALDP-1807B58/2021, England/ALDP-1807B76/2021, England/ALDP-1807B85/2021, England/ALDP-1807B94/2021, England/ALDP-1807BB2/2021, England/ALDP-1807BC1/2021, England/ALDP-1807BD0/2021, England/ALDP-1807BEF/2021, England/ALDP-1807BFE/2021, England/ALDP-1807C0A/2021, England/ALDP-1807C19/2021, England/ALDP-1807C28/2021, England/ALDP-1807C37/2021, England/ALDP-1807C46/2021, England/ALDP-1807C55/2021, England/ALDP-1807C64/2021, England/ALDP-1807C73/2021, England/ALDP-1807C82/2021, England/ALDP-1807CA0/2021, England/ALDP-1807CBF/2021, England/ALDP-1807CCE/2021, England/ALDP-1807CEC/2021, England/ALDP-1807CFB/2021, England/ALDP-1807D16/2021, England/ALDP-1807D25/2021, England/ALDP-1807D34/2021, England/ALDP-1807D43/2021, England/ALDP-1807D52/2021, England/ALDP-1807D70/2021, England/ALDP-1807D8F/2021, England/ALDP-1807D9E/2021, England/ALDP-1807DAD/2021, England/ALDP-1807DBC/2021, England/ALDP-1807DCB/2021, England/ALDP-1807DE9/2021, England/ALDP-1807DF8/2021, England/ALDP-1807E04/2021, England/ALDP-1807E13/2021, England/ALDP-1807E22/2021, England/ALDP-1807E5F/2021, England/ALDP-1807E6E/2021, England/ALDP-1807E8C/2021, England/ALDP-1807E9B/2021, England/ALDP-1807EAA/2021, England/ALDP-1807EB9/2021, England/ALDP-1807EC8/2021, England/ALDP-1807ED7/2021, England/ALDP-180ADE6/2021, England/ALDP-180ADF5/2021, England/ALDP-180AE01/2021, England/ALDP-180AE10/2021, England/ALDP-180AE2F/2021, England/ALDP-180AE3E/2021, England/ALDP-180AE4D/2021, England/ALDP-180AE6B/2021, England/ALDP-180AE7A/2021, England/ALDP-180AE89/2021, England/ALDP-180AEA7/2021, England/ALDP-180AEB6/2021, England/ALDP-180AEC5/2021, England/ALDP-180AED4/2021, England/ALDP-180AEE3/2021, England/ALDP-180AEF2/2021, England/ALDP-180AF0E/2021, England/ALDP-180AF1D/2021, England/ALDP-180AF2C/2021, England/ALDP-180AF3B/2021, England/ALDP-180AF4A/2021, England/ALDP-180AF59/2021, England/ALDP-180AF68/2021, England/ALDP-180AF77/2021, England/ALDP-180AF86/2021, England/ALDP-180AF95/2021, England/ALDP-180AFA4/2021, England/ALDP-180AFB3/2021, England/ALDP-180AFC2/2021, England/ALDP-180AFD1/2021, England/ALDP-180AFE0/2021, England/ALDP-180AFFF/2021, England/ALDP-180B019/2021, England/ALDP-180B028/2021, England/ALDP-180B046/2021, England/ALDP-180B055/2021, England/ALDP-180B064/2021, England/ALDP-180B073/2021, England/ALDP-180B082/2021, England/ALDP-180B091/2021, England/ALDP-180B0A0/2021, England/ALDP-180B0BF/2021, England/ALDP-180B0CE/2021, England/ALDP-180B0DD/2021, England/ALDP-180B0EC/2021, England/ALDP-180B0FB/2021, England/ALDP-180B107/2021, England/ALDP-180B116/2021, England/ALDP-180B125/2021, England/ALDP-180B143/2021, England/ALDP-180B152/2021, England/ALDP-180B161/2021, England/ALDP-180B170/2021, England/ALDP-180B18F/2021, England/ALDP-180B19E/2021, England/ALDP-180B1AD/2021, England/ALDP-180B1CB/2021, England/ALDP-180B1DA/2021, England/ALDP-180B1E9/2021, England/ALDP-180B1F8/2021, England/ALDP-180B204/2021, England/ALDP-180B213/2021, England/ALDP-180B222/2021, England/ALDP-180B231/2021, England/ALDP-180B240/2021, England/ALDP-180B25F/2021, England/ALDP-180B27D/2021, England/ALDP-180B29B/2021, England/ALDP-180B2AA/2021, England/ALDP-180B2B9/2021, England/ALDP-180B2C8/2021, England/ALDP-180B2D7/2021, England/ALDP-180B2E6/2021, England/ALDP-180B2F5/2021, England/ALDP-180B301/2021, England/ALDP-180B310/2021, England/ALDP-180B32F/2021, England/ALDP-180B33E/2021, England/ALDP-180B34D/2021, England/ALDP-180B35C/2021, England/ALDP-180B36B/2021, England/ALDP-180B37A/2021, England/ALDP-180B389/2021, England/ALDP-180B398/2021, England/ALDP-180B3A7/2021, England/ALDP-180B3B6/2021, England/ALDP-180B3C5/2021, England/ALDP-180B3E3/2021, England/ALDP-180B3F2/2021, England/ALDP-180B41D/2021, England/ALDP-180B42C/2021, England/ALDP-180B43B/2021, England/ALDP-180B44A/2021, England/ALDP-180B468/2021, England/ALDP-180B477/2021, England/ALDP-180B486/2021, England/ALDP-180B4A4/2021, England/ALDP-180B4B3/2021, England/ALDP-180B4C2/2021, England/ALDP-180B4D1/2021, England/ALDP-180B4E0/2021, England/ALDP-180B4FF/2021, England/ALDP-180B50B/2021, England/ALDP-180B51A/2021, England/ALDP-180B529/2021, England/ALDP-180B538/2021, England/ALDP-180B547/2021, England/ALDP-180B556/2021, England/ALDP-180B565/2021, England/ALDP-180B574/2021, England/ALDP-180B583/2021, England/ALDP-180B592/2021, England/ALDP-180B5A1/2021, England/ALDP-180B5B0/2021, England/ALDP-180B5CF/2021, England/ALDP-180B5DE/2021, England/ALDP-180B5ED/2021, England/ALDP-180B5FC/2021, England/ALDP-180B608/2021, England/ALDP-180B617/2021, England/ALDP-180B626/2021, England/ALDP-180B635/2021, England/ALDP-180B644/2021, England/ALDP-180B653/2021, England/ALDP-180B662/2021, England/ALDP-180B671/2021, England/ALDP-180B680/2021, England/ALDP-180B69F/2021, England/ALDP-180B6AE/2021, England/ALDP-180B6BD/2021, England/ALDP-180B6CC/2021, England/ALDP-180B6DB/2021, England/ALDP-180B6EA/2021, England/ALDP-180B6F9/2021, England/ALDP-180B705/2021, England/ALDP-180B714/2021, England/ALDP-180B723/2021, England/ALDP-180B732/2021, England/ALDP-180B741/2021, England/ALDP-180B750/2021, England/ALDP-180B76F/2021, England/ALDP-180B77E/2021, England/ALDP-180B78D/2021, England/ALDP-180B79C/2021, England/ALDP-180B7AB/2021, England/ALDP-180B7BA/2021, England/ALDP-180B7C9/2021, England/ALDP-180B7D8/2021, England/ALDP-180B7E7/2021, England/ALDP-180B7F6/2021, England/ALDP-180B802/2021, England/ALDP-180B811/2021, England/ALDP-180B820/2021, England/ALDP-180B83F/2021, England/ALDP-180B84E/2021, England/ALDP-180B85D/2021, England/ALDP-180B86C/2021, England/ALDP-180B87B/2021, England/ALDP-180B88A/2021, England/ALDP-180B899/2021, England/ALDP-180B8A8/2021, England/ALDP-180B8B7/2021, England/ALDP-180B8C6/2021, England/ALDP-180B8D5/2021, England/ALDP-180B8E4/2021, England/ALDP-180B8F3/2021, England/ALDP-180B90F/2021, England/ALDP-180B91E/2021, England/ALDP-180B92D/2021, England/ALDP-180B93C/2021, England/ALDP-180B94B/2021, England/ALDP-180B95A/2021, England/ALDP-180B969/2021, England/ALDP-180B978/2021, England/ALDP-180B987/2021, England/ALDP-180B996/2021, England/ALDP-180BF85/2021, England/ALDP-180BF94/2021, England/ALDP-180BFA3/2021, England/ALDP-180BFB2/2021, England/ALDP-180BFC1/2021, England/ALDP-180BFD0/2021, England/ALDP-180BFEF/2021, England/ALDP-180BFFE/2021, England/ALDP-180C009/2021, England/ALDP-180C018/2021, England/ALDP-180C027/2021, England/ALDP-180C045/2021, England/ALDP-180C054/2021, England/ALDP-180C063/2021, England/ALDP-180C072/2021, England/ALDP-180C081/2021, England/ALDP-180C090/2021, England/ALDP-180C0AF/2021, England/ALDP-180C0BE/2021, England/ALDP-180C0CD/2021, England/ALDP-180C0DC/2021, England/ALDP-180C0EB/2021, England/ALDP-180C0FA/2021, England/ALDP-180C106/2021, England/ALDP-180C115/2021, England/ALDP-180C124/2021, England/ALDP-180C133/2021, England/ALDP-180C142/2021, England/ALDP-180C151/2021, England/ALDP-180C160/2021, England/ALDP-180C17F/2021, England/ALDP-180C18E/2021, England/ALDP-180C19D/2021, England/ALDP-180C1AC/2021, England/ALDP-180C1BB/2021, England/ALDP-180C1CA/2021, England/ALDP-180C1D9/2021, England/ALDP-180C1F7/2021, England/ALDP-180C212/2021, England/ALDP-180C221/2021, England/ALDP-180C230/2021, England/ALDP-180C24F/2021, England/ALDP-180C25E/2021, England/ALDP-180C26D/2021, England/ALDP-180C27C/2021, England/ALDP-180C28B/2021, England/ALDP-180C29A/2021, England/ALDP-180C2B8/2021, England/ALDP-180C2D6/2021, England/ALDP-180C2F4/2021, England/ALDP-180C31F/2021, England/ALDP-180C32E/2021, England/ALDP-180C33D/2021, England/ALDP-180C34C/2021, England/ALDP-180C35B/2021, England/ALDP-180C36A/2021, England/ALDP-180C379/2021, England/ALDP-180C388/2021, England/ALDP-180C397/2021, England/ALDP-180C3A6/2021, England/ALDP-180C3B5/2021, England/ALDP-180C3D3/2021, England/ALDP-180C3E2/2021, England/ALDP-180C3F1/2021, England/ALDP-180C40D/2021, England/ALDP-180C41C/2021, England/ALDP-180C42B/2021, England/ALDP-180C43A/2021, England/ALDP-180C449/2021, England/ALDP-180C458/2021, England/ALDP-180C467/2021, England/ALDP-180C476/2021, England/ALDP-180C485/2021, England/ALDP-180C494/2021, England/ALDP-180C4A3/2021, England/ALDP-180C4B2/2021, England/ALDP-180C4C1/2021, England/ALDP-180C4D0/2021, England/ALDP-180C4EF/2021, England/ALDP-180C4FE/2021, England/ALDP-180C50A/2021, England/ALDP-180C519/2021, England/ALDP-180C528/2021, England/ALDP-180C537/2021, England/ALDP-180C546/2021, England/ALDP-180C555/2021, England/ALDP-180D123/2021, England/ALDP-180D132/2021, England/ALDP-180D141/2021, England/ALDP-180D16F/2021, England/ALDP-180D17E/2021, England/ALDP-180D18D/2021, England/ALDP-180D19C/2021, England/ALDP-180D1AB/2021, England/ALDP-180D1BA/2021, England/ALDP-180D1C9/2021, England/ALDP-180D1E7/2021, England/ALDP-180D202/2021, England/ALDP-180D220/2021, England/ALDP-180D24E/2021, England/ALDP-180D25D/2021, England/ALDP-180D26C/2021, England/ALDP-180D27B/2021, England/ALDP-180D28A/2021, England/ALDP-180D299/2021, England/ALDP-180D2A8/2021, England/ALDP-180D2B7/2021, England/ALDP-180D2C6/2021, England/ALDP-180D2D5/2021, England/ALDP-180D2E4/2021, England/ALDP-180D2F3/2021, England/ALDP-180D30F/2021, England/ALDP-180D31E/2021, England/ALDP-180D32D/2021, England/ALDP-180D33C/2021, England/ALDP-180D35A/2021, England/ALDP-180D369/2021, England/ALDP-180D378/2021, England/ALDP-180D387/2021, England/ALDP-180D3A5/2021, England/ALDP-180D3B4/2021, England/ALDP-180D3C3/2021, England/ALDP-180D3D2/2021, England/ALDP-180D3E1/2021, England/ALDP-180D3F0/2021, England/ALDP-180D40C/2021, England/ALDP-180D41B/2021, England/ALDP-180D42A/2021, England/ALDP-180D439/2021, England/ALDP-180D448/2021, England/ALDP-180D457/2021, England/ALDP-180D466/2021, England/ALDP-180D475/2021, England/ALDP-180D493/2021, England/ALDP-180D4A2/2021, England/ALDP-180D4B1/2021, England/ALDP-180D4C0/2021, England/ALDP-180D4EE/2021, England/ALDP-180D4FD/2021, England/ALDP-180D509/2021, England/ALDP-180D518/2021, England/ALDP-180D545/2021, England/ALDP-180D554/2021, England/ALDP-180D563/2021, England/ALDP-180D572/2021, England/ALDP-180D581/2021, England/ALDP-180D590/2021, England/ALDP-180D5AF/2021, England/ALDP-180D5BE/2021, England/ALDP-180D5CD/2021, England/ALDP-180D5EB/2021, England/ALDP-180D5FA/2021, England/ALDP-180D606/2021, England/ALDP-180D615/2021, England/ALDP-180D624/2021, England/ALDP-180D633/2021, England/ALDP-180D642/2021, England/ALDP-180D651/2021, England/ALDP-180D660/2021, England/ALDP-180D68E/2021, England/ALDP-180D69D/2021, England/ALDP-180D6AC/2021, England/ALDP-180D6BB/2021, England/ALDP-180D6CA/2021, England/ALDP-180D6D9/2021, England/ALDP-180D6E8/2021, England/ALDP-180E2C5/2021, England/ALDP-180E2D4/2021, England/ALDP-180E2E3/2021, England/ALDP-180E2F2/2021, England/ALDP-180E30E/2021, England/ALDP-180E31D/2021, England/ALDP-180E32C/2021, England/ALDP-180E34A/2021, England/ALDP-180E359/2021, England/ALDP-180E377/2021, England/ALDP-180E395/2021, England/ALDP-180E3A4/2021, England/ALDP-180E3B3/2021, England/ALDP-180E3C2/2021, England/ALDP-180E3E0/2021, England/ALDP-180E3FF/2021, England/ALDP-180E40B/2021, England/ALDP-180E41A/2021, England/ALDP-180E438/2021, England/ALDP-180E447/2021, England/ALDP-180E456/2021, England/ALDP-180E465/2021, England/ALDP-180E474/2021, England/ALDP-180E483/2021, England/ALDP-180E4A1/2021, England/ALDP-180E4B0/2021, England/ALDP-180E4CF/2021, England/ALDP-180E4DE/2021, England/ALDP-180E4ED/2021, England/ALDP-180E4FC/2021, England/ALDP-180E508/2021, England/ALDP-180E517/2021, England/ALDP-180E535/2021, England/ALDP-180E544/2021, England/ALDP-180E553/2021, England/ALDP-180E562/2021, England/ALDP-180E571/2021, England/ALDP-180E580/2021, England/ALDP-180E59F/2021, England/ALDP-180E5AE/2021, England/ALDP-180E5BD/2021, England/ALDP-180E5CC/2021, England/ALDP-180E5DB/2021, England/ALDP-180E5F9/2021, England/ALDP-180E605/2021, England/ALDP-180E614/2021, England/ALDP-180E623/2021, England/ALDP-180E632/2021, England/ALDP-180E641/2021, England/ALDP-180E650/2021, England/ALDP-180E66F/2021, England/ALDP-180E67E/2021, England/ALDP-180E68D/2021, England/ALDP-180E69C/2021, England/ALDP-180E6AB/2021, England/ALDP-180E6BA/2021, England/ALDP-180E6C9/2021, England/ALDP-180E6D8/2021, England/ALDP-180E6E7/2021, England/ALDP-180E6F6/2021, England/ALDP-180E702/2021, England/ALDP-180E711/2021, England/ALDP-180E720/2021, England/ALDP-180E73F/2021, England/ALDP-180E75D/2021, England/ALDP-180E76C/2021, England/ALDP-180E77B/2021, England/ALDP-180E78A/2021, England/ALDP-180E799/2021, England/ALDP-180E7A8/2021, England/ALDP-180E7B7/2021, England/ALDP-180E7C6/2021, England/ALDP-180E7D5/2021, England/ALDP-180E7E4/2021, England/ALDP-180E7F3/2021, England/ALDP-180E80F/2021, England/ALDP-180E81E/2021, England/ALDP-180E82D/2021, England/ALDP-180E83C/2021, England/ALDP-180E84B/2021, England/ALDP-180E85A/2021, England/ALDP-180E869/2021, England/ALDP-180E878/2021, England/ALDP-180E887/2021, England/ALDP-180E896/2021, England/ALDP-1813AE3/2021, England/ALDP-1813AF2/2021, England/ALDP-1813B0E/2021, England/ALDP-1813B1D/2021, England/ALDP-1813B2C/2021, England/ALDP-1813B3B/2021, England/ALDP-1813B4A/2021, England/ALDP-1813B59/2021, England/ALDP-1813B68/2021, England/ALDP-1813B86/2021, England/ALDP-1813B95/2021, England/ALDP-1813BA4/2021, England/ALDP-1813BB3/2021, England/ALDP-1813BC2/2021, England/ALDP-1813BD1/2021, England/ALDP-1813BE0/2021, England/ALDP-1813BFF/2021, England/ALDP-1813C0B/2021, England/ALDP-1813C1A/2021, England/ALDP-1813C29/2021, England/ALDP-1813C38/2021, England/ALDP-1813C56/2021, England/ALDP-1813C65/2021, England/ALDP-1813C74/2021, England/ALDP-1813C83/2021, England/ALDP-1813C92/2021, England/ALDP-1813CA1/2021, England/ALDP-1813CB0/2021, England/ALDP-1813CCF/2021, England/ALDP-1813CDE/2021, England/ALDP-1813CED/2021, England/ALDP-1813CFC/2021, England/ALDP-1813D08/2021, England/ALDP-1813D17/2021, England/ALDP-1813D26/2021, England/ALDP-1813D35/2021, England/ALDP-1813D44/2021, England/ALDP-1813D53/2021, England/ALDP-1813D62/2021, England/ALDP-1813D71/2021, England/ALDP-1813D80/2021, England/ALDP-1813D9F/2021, England/ALDP-1813DAE/2021, England/ALDP-1813DBD/2021, England/ALDP-1813DCC/2021, England/ALDP-1813DDB/2021, England/ALDP-1813DEA/2021, England/ALDP-1813DF9/2021, England/ALDP-1813E05/2021, England/ALDP-1813E14/2021, England/ALDP-1813E23/2021, England/ALDP-1813E32/2021, England/ALDP-1813E41/2021, England/ALDP-1813E50/2021, England/ALDP-1813E6F/2021, England/ALDP-1813E7E/2021, England/ALDP-1813E8D/2021, England/ALDP-1813E9C/2021, England/ALDP-1813EAB/2021, England/ALDP-1813EBA/2021, England/ALDP-1813ED8/2021, England/ALDP-1813EE7/2021, England/ALDP-1813EF6/2021, England/ALDP-1813F02/2021, England/ALDP-1813F11/2021, England/ALDP-1813F20/2021, England/ALDP-1813F3F/2021, England/ALDP-1813F4E/2021, England/ALDP-1813F5D/2021, England/ALDP-1813F6C/2021, England/ALDP-1813F7B/2021, England/ALDP-1813F8A/2021, England/ALDP-1813F99/2021, England/ALDP-1813FA8/2021, England/ALDP-1813FB7/2021, England/ALDP-1813FD5/2021, England/ALDP-1813FE4/2021, England/ALDP-181400E/2021, England/ALDP-181402C/2021, England/ALDP-181403B/2021, England/ALDP-181404A/2021, England/ALDP-1814059/2021, England/ALDP-1814068/2021, England/ALDP-1814077/2021, England/ALDP-1814086/2021, England/ALDP-1814095/2021, England/ALDP-18140A4/2021, England/ALDP-18140B3/2021, England/ALDP-182200D/2021, England/ALDP-182201C/2021, England/ALDP-182202B/2021, England/ALDP-182203A/2021, England/ALDP-1822049/2021, England/ALDP-1822058/2021, England/ALDP-1822067/2021, England/ALDP-1822076/2021, England/ALDP-1822085/2021, England/ALDP-1822094/2021, England/ALDP-18220A3/2021, England/ALDP-18220B2/2021, England/ALDP-18220D0/2021, England/ALDP-18220FE/2021, England/ALDP-182210A/2021, England/ALDP-1822119/2021, England/ALDP-1822128/2021, England/ALDP-1822137/2021, England/ALDP-1822146/2021, England/ALDP-1822155/2021, England/ALDP-1822164/2021, England/ALDP-1822173/2021, England/ALDP-1822182/2021, England/ALDP-1822191/2021, England/ALDP-18221BF/2021, England/ALDP-18221CE/2021, England/ALDP-18221DD/2021, England/ALDP-18221EC/2021, England/ALDP-18221FB/2021, England/ALDP-1822207/2021, England/ALDP-1822216/2021, England/ALDP-1822225/2021, England/ALDP-1822234/2021, England/ALDP-1822243/2021, England/ALDP-1822252/2021, England/ALDP-1822261/2021, England/ALDP-1822270/2021, England/ALDP-182228F/2021, England/ALDP-182229E/2021, England/ALDP-18222AD/2021, England/ALDP-18222BC/2021, England/ALDP-18222CB/2021, England/ALDP-18222DA/2021, England/ALDP-18222E9/2021, England/ALDP-18222F8/2021, England/ALDP-1822313/2021, England/ALDP-1822322/2021, England/ALDP-1822331/2021, England/ALDP-1822340/2021, England/ALDP-182235F/2021, England/ALDP-182236E/2021, England/ALDP-182237D/2021, England/ALDP-182238C/2021, England/ALDP-182239B/2021, England/ALDP-18223AA/2021, England/ALDP-18223B9/2021, England/ALDP-18223C8/2021, England/ALDP-18223D7/2021, England/ALDP-18223E6/2021, England/ALDP-18223F5/2021, England/ALDP-1822401/2021, England/ALDP-1822410/2021, England/ALDP-182243E/2021, England/ALDP-182244D/2021, England/ALDP-182245C/2021, England/ALDP-182246B/2021, England/ALDP-182247A/2021, England/ALDP-1822489/2021, England/ALDP-1822498/2021, England/ALDP-18224A7/2021, England/ALDP-18224B6/2021, England/ALDP-18224C5/2021, England/ALDP-18224E3/2021, England/ALDP-182251D/2021, England/ALDP-182253B/2021, England/ALDP-182254A/2021, England/ALDP-1822559/2021, England/ALDP-1822568/2021, England/ALDP-1822577/2021, England/ALDP-1822586/2021, England/ALDP-18225A4/2021, England/ALDP-18225B3/2021, England/ALDP-18225C2/2021, England/ALDP-18225D1/2021, England/ALDP-1823D6F/2021, England/ALDP-1823D7E/2021, England/ALDP-1823D8D/2021, England/ALDP-1823D9C/2021, England/ALDP-1823DAB/2021, England/ALDP-1823DBA/2021, England/ALDP-1823DC9/2021, England/ALDP-1823DD8/2021, England/ALDP-1823DE7/2021, England/ALDP-1823DF6/2021, England/ALDP-1823E02/2021, England/ALDP-1823E11/2021, England/ALDP-1823E20/2021, England/ALDP-1823E3F/2021, England/ALDP-1823E4E/2021, England/ALDP-1823E5D/2021, England/ALDP-1823E7B/2021, England/ALDP-1823E8A/2021, England/ALDP-1823E99/2021, England/ALDP-1823EA8/2021, England/ALDP-1823EB7/2021, England/ALDP-1823EC6/2021, England/ALDP-1823ED5/2021, England/ALDP-1823EE4/2021, England/ALDP-1823EF3/2021, England/ALDP-1823F0F/2021, England/ALDP-1823F1E/2021, England/ALDP-1823F2D/2021, England/ALDP-1823F3C/2021, England/ALDP-1823F4B/2021, England/ALDP-1823F5A/2021, England/ALDP-1823F69/2021, England/ALDP-1823F87/2021, England/ALDP-1823F96/2021, England/ALDP-1823FA5/2021, England/ALDP-1823FB4/2021, England/ALDP-1823FD2/2021, England/ALDP-1823FE1/2021, England/ALDP-1823FF0/2021, England/ALDP-182400B/2021, England/ALDP-1824038/2021, England/ALDP-1824047/2021, England/ALDP-1824056/2021, England/ALDP-1824065/2021, England/ALDP-1824074/2021, England/ALDP-1824083/2021, England/ALDP-1824092/2021, England/ALDP-18240A1/2021, England/ALDP-18240B0/2021, England/ALDP-18240CF/2021, England/ALDP-18240DE/2021, England/ALDP-18240ED/2021, England/ALDP-18240FC/2021, England/ALDP-1824108/2021, England/ALDP-1824117/2021, England/ALDP-1824126/2021, England/ALDP-1824135/2021, England/ALDP-1824144/2021, England/ALDP-1824153/2021, England/ALDP-1824171/2021, England/ALDP-1824180/2021, England/ALDP-182419F/2021, England/ALDP-18241AE/2021, England/ALDP-18241BD/2021, England/ALDP-18241CC/2021, England/ALDP-18241DB/2021, England/ALDP-18241F9/2021, England/ALDP-1824205/2021, England/ALDP-1824214/2021, England/ALDP-1824223/2021, England/ALDP-1824232/2021, England/ALDP-1824241/2021, England/ALDP-1824250/2021, England/ALDP-182426F/2021, England/ALDP-182427E/2021, England/ALDP-182428D/2021, England/ALDP-182429C/2021, England/ALDP-18242AB/2021, England/ALDP-18242BA/2021, England/ALDP-18242C9/2021, England/ALDP-18242D8/2021, England/ALDP-18242E7/2021, England/ALDP-1824302/2021, England/ALDP-1824311/2021, England/ALDP-1824320/2021, England/ALDP-182433F/2021, England/ALDP-18254E0/2021, England/ALDP-18254FF/2021, England/ALDP-182550B/2021, England/ALDP-182551A/2021, England/ALDP-1825529/2021, England/ALDP-1825538/2021, England/ALDP-1825556/2021, England/ALDP-1825565/2021, England/ALDP-1825574/2021, England/ALDP-1825583/2021, England/ALDP-1825592/2021, England/ALDP-18255A1/2021, England/ALDP-18255B0/2021, England/ALDP-18255CF/2021, England/ALDP-18255FC/2021, England/ALDP-1825608/2021, England/ALDP-1825617/2021, England/ALDP-1825626/2021, England/ALDP-1825635/2021, England/ALDP-1825644/2021, England/ALDP-1825653/2021, England/ALDP-1825662/2021, England/ALDP-1825671/2021, England/ALDP-1825680/2021, England/ALDP-182569F/2021, England/ALDP-18256AE/2021, England/ALDP-18256BD/2021, England/ALDP-18256CC/2021, England/ALDP-18256DB/2021, England/ALDP-18256EA/2021, England/ALDP-18256F9/2021, England/ALDP-1825705/2021, England/ALDP-1825714/2021, England/ALDP-1825723/2021, England/ALDP-1825732/2021, England/ALDP-1825741/2021, England/ALDP-1825750/2021, England/ALDP-182576F/2021, England/ALDP-182577E/2021, England/ALDP-182578D/2021, England/ALDP-182579C/2021, England/ALDP-18257AB/2021, England/ALDP-18257BA/2021, England/ALDP-18257C9/2021, England/ALDP-18257E7/2021, England/ALDP-18257F6/2021, England/ALDP-1825802/2021, England/ALDP-1825811/2021, England/ALDP-1825820/2021, England/ALDP-182583F/2021, England/ALDP-182584E/2021, England/ALDP-182586C/2021, England/ALDP-182587B/2021, England/ALDP-182588A/2021, England/ALDP-1825899/2021, England/ALDP-18258A8/2021, England/ALDP-18258B7/2021, England/ALDP-18258C6/2021, England/ALDP-18258D5/2021, England/ALDP-18258E4/2021, England/ALDP-18258F3/2021, England/ALDP-182590F/2021, England/ALDP-182591E/2021, England/ALDP-182592D/2021, England/ALDP-182593C/2021, England/ALDP-182594B/2021, England/ALDP-182595A/2021, England/ALDP-1825969/2021, England/ALDP-1825987/2021, England/ALDP-1825996/2021, England/ALDP-18259A5/2021, England/ALDP-18259B4/2021, England/ALDP-18259C3/2021, England/ALDP-18259E1/2021, England/ALDP-18259F0/2021, England/ALDP-1825A0C/2021, England/ALDP-1825A1B/2021, England/ALDP-1825A2A/2021, England/ALDP-1825A39/2021, England/ALDP-1825A48/2021, England/ALDP-1825A57/2021, England/ALDP-1825A66/2021, England/ALDP-1825A75/2021, England/ALDP-1825A84/2021, England/ALDP-1825A93/2021, England/ALDP-1825AA2/2021, England/ALDP-1825AB1/2021, England/ALDP-18260AF/2021, England/ALDP-18260BE/2021, England/ALDP-18260CD/2021, England/ALDP-18260DC/2021, England/ALDP-18260EB/2021, England/ALDP-18260FA/2021, England/ALDP-1826115/2021, England/ALDP-1826124/2021, England/ALDP-1826133/2021, England/ALDP-1826142/2021, England/ALDP-1826151/2021, England/ALDP-1826160/2021, England/ALDP-182617F/2021, England/ALDP-182618E/2021, England/ALDP-182619D/2021, England/ALDP-18261CA/2021, England/ALDP-18261D9/2021, England/ALDP-18261F7/2021, England/ALDP-1826203/2021, England/ALDP-1826212/2021, England/ALDP-1826221/2021, England/ALDP-1826230/2021, England/ALDP-182624F/2021, England/ALDP-182625E/2021, England/ALDP-182626D/2021, England/ALDP-182627C/2021, England/ALDP-182628B/2021, England/ALDP-182629A/2021, England/ALDP-18262A9/2021, England/ALDP-18262B8/2021, England/ALDP-18262C7/2021, England/ALDP-18262D6/2021, England/ALDP-18262E5/2021, England/ALDP-18262F4/2021, England/ALDP-1826300/2021, England/ALDP-182631F/2021, England/ALDP-182632E/2021, England/ALDP-182633D/2021, England/ALDP-182634C/2021, England/ALDP-182635B/2021, England/ALDP-182636A/2021, England/ALDP-1826379/2021, England/ALDP-1826388/2021, England/ALDP-1826397/2021, England/ALDP-18263A6/2021, England/ALDP-18263B5/2021, England/ALDP-18263C4/2021, England/ALDP-18263D3/2021, England/ALDP-18263E2/2021, England/ALDP-18263F1/2021, England/ALDP-182640D/2021, England/ALDP-182641C/2021, England/ALDP-182642B/2021, England/ALDP-182643A/2021, England/ALDP-1826449/2021, England/ALDP-1826458/2021, England/ALDP-1826467/2021, England/ALDP-1826476/2021, England/ALDP-1826485/2021, England/ALDP-1826494/2021, England/ALDP-18264A3/2021, England/ALDP-18264B2/2021, England/ALDP-18264C1/2021, England/ALDP-18264D0/2021, England/ALDP-18264EF/2021, England/ALDP-18264FE/2021, England/ALDP-182650A/2021, England/ALDP-1826519/2021, England/ALDP-1826528/2021, England/ALDP-1826537/2021, England/ALDP-1826546/2021, England/ALDP-1826555/2021, England/ALDP-1826564/2021, England/ALDP-1826573/2021, England/ALDP-1826582/2021, England/ALDP-18265A0/2021, England/ALDP-18265BF/2021, England/ALDP-18265CE/2021, England/ALDP-18265DD/2021, England/ALDP-18265FB/2021, England/ALDP-1826607/2021, England/ALDP-1826616/2021, England/ALDP-1826625/2021, England/ALDP-1826634/2021, England/ALDP-1826643/2021, England/ALDP-1826652/2021, England/ALDP-1826661/2021, England/ALDP-1826670/2021, England/ALDP-182724E/2021, England/ALDP-182725D/2021, England/ALDP-182726C/2021, England/ALDP-182727B/2021, England/ALDP-182728A/2021, England/ALDP-1827299/2021, England/ALDP-18272A8/2021, England/ALDP-18272B7/2021, England/ALDP-18272C6/2021, England/ALDP-18272D5/2021, England/ALDP-18272E4/2021, England/ALDP-18272F3/2021, England/ALDP-182730F/2021, England/ALDP-182731E/2021, England/ALDP-182732D/2021, England/ALDP-182734B/2021, England/ALDP-182735A/2021, England/ALDP-1827369/2021, England/ALDP-1827378/2021, England/ALDP-1827387/2021, England/ALDP-1827396/2021, England/ALDP-18273A5/2021, England/ALDP-18273B4/2021, England/ALDP-18273C3/2021, England/ALDP-18273D2/2021, England/ALDP-18273E1/2021, England/ALDP-18273F0/2021, England/ALDP-182740C/2021, England/ALDP-182741B/2021, England/ALDP-182742A/2021, England/ALDP-1827439/2021, England/ALDP-1827448/2021, England/ALDP-1827457/2021, England/ALDP-1827466/2021, England/ALDP-1827475/2021, England/ALDP-1827484/2021, England/ALDP-1827493/2021, England/ALDP-18274A2/2021, England/ALDP-18274B1/2021, England/ALDP-18274C0/2021, England/ALDP-18274DF/2021, England/ALDP-18274EE/2021, England/ALDP-18274FD/2021, England/ALDP-1827509/2021, England/ALDP-1827518/2021, England/ALDP-1827527/2021, England/ALDP-1827536/2021, England/ALDP-1827545/2021, England/ALDP-1827554/2021, England/ALDP-1827563/2021, England/ALDP-1827572/2021, England/ALDP-1827581/2021, England/ALDP-1827590/2021, England/ALDP-18275AF/2021, England/ALDP-18275CD/2021, England/ALDP-18275DC/2021, England/ALDP-1827606/2021, England/ALDP-1827615/2021, England/ALDP-1827624/2021, England/ALDP-1827633/2021, England/ALDP-1827642/2021, England/ALDP-1827651/2021, England/ALDP-1827660/2021, England/ALDP-182767F/2021, England/ALDP-182768E/2021, England/ALDP-182769D/2021, England/ALDP-18276AC/2021, England/ALDP-18276BB/2021, England/ALDP-18276CA/2021, England/ALDP-18276D9/2021, England/ALDP-18276E8/2021, England/ALDP-18276F7/2021, England/ALDP-1827712/2021, England/ALDP-1827721/2021, England/ALDP-1827730/2021, England/ALDP-182774F/2021, England/ALDP-182775E/2021, England/ALDP-182776D/2021, England/ALDP-182777C/2021, England/ALDP-182778B/2021, England/ALDP-18277A9/2021, England/ALDP-18277B8/2021, England/ALDP-18277C7/2021, England/ALDP-18277D6/2021, England/ALDP-18277E5/2021, England/ALDP-1827800/2021, England/ALDP-182781F/2021, England/ALDP-18283E0/2021, England/ALDP-182840B/2021, England/ALDP-182841A/2021, England/ALDP-1828429/2021, England/ALDP-1828438/2021, England/ALDP-1828456/2021, England/ALDP-1828465/2021, England/ALDP-1828474/2021, England/ALDP-1828483/2021, England/ALDP-1828492/2021, England/ALDP-18284B0/2021, England/ALDP-18284CF/2021, England/ALDP-18284DE/2021, England/ALDP-18284ED/2021, England/ALDP-18284FC/2021, England/ALDP-1828508/2021, England/ALDP-1828517/2021, England/ALDP-1828526/2021, England/ALDP-1828535/2021, England/ALDP-1828544/2021, England/ALDP-1828553/2021, England/ALDP-1828562/2021, England/ALDP-1828571/2021, England/ALDP-1828580/2021, England/ALDP-182859F/2021, England/ALDP-18285AE/2021, England/ALDP-18285BD/2021, England/ALDP-18285CC/2021, England/ALDP-18285DB/2021, England/ALDP-18285F9/2021, England/ALDP-1828605/2021, England/ALDP-1828623/2021, England/ALDP-1828632/2021, England/ALDP-1828641/2021, England/ALDP-1828650/2021, England/ALDP-182866F/2021, England/ALDP-182867E/2021, England/ALDP-182868D/2021, England/ALDP-182869C/2021, England/ALDP-18286AB/2021, England/ALDP-18286BA/2021, England/ALDP-18286C9/2021, England/ALDP-18286D8/2021, England/ALDP-18286E7/2021, England/ALDP-18286F6/2021, England/ALDP-1828702/2021, England/ALDP-1828711/2021, England/ALDP-1828720/2021, England/ALDP-182874E/2021, England/ALDP-182875D/2021, England/ALDP-182878A/2021, England/ALDP-1828799/2021, England/ALDP-18287A8/2021, England/ALDP-18287B7/2021, England/ALDP-18287C6/2021, England/ALDP-18287D5/2021, England/ALDP-18287E4/2021, England/ALDP-18287F3/2021, England/ALDP-182880F/2021, England/ALDP-182881E/2021, England/ALDP-182882D/2021, England/ALDP-182883C/2021, England/ALDP-182884B/2021, England/ALDP-182885A/2021, England/ALDP-1828878/2021, England/ALDP-1828887/2021, England/ALDP-1828896/2021, England/ALDP-18288B4/2021, England/ALDP-18288C3/2021, England/ALDP-18288D2/2021, England/ALDP-18288E1/2021, England/ALDP-18288F0/2021, England/ALDP-182890C/2021, England/ALDP-182891B/2021, England/ALDP-182892A/2021, England/ALDP-1828939/2021, England/ALDP-1828948/2021, England/ALDP-1828957/2021, England/ALDP-1828966/2021, England/ALDP-1828975/2021, England/ALDP-1828984/2021, England/ALDP-1828993/2021, England/ALDP-18289A2/2021, England/ALDP-18289B1/2021, England/ALDP-182C66B/2021, England/ALDP-182C7A4/2021, England/ALDP-182C8DE/2021, England/ALDP-182C926/2021, England/ALDP-182E7C0/2021, England/ALDP-182E7DF/2021, England/ALDP-182E7EE/2021, England/ALDP-182E7FD/2021, England/ALDP-182E818/2021, England/ALDP-182E827/2021, England/ALDP-182E836/2021, England/ALDP-182E845/2021, England/ALDP-182E854/2021, England/ALDP-182E863/2021, England/ALDP-182E872/2021, England/ALDP-182E881/2021, England/ALDP-182E890/2021, England/ALDP-182E8AF/2021, England/ALDP-182E8BE/2021, England/ALDP-182E8CD/2021, England/ALDP-182E8EB/2021, England/ALDP-182E8FA/2021, England/ALDP-182E906/2021, England/ALDP-182E915/2021, England/ALDP-182E924/2021, England/ALDP-182E933/2021, England/ALDP-182E951/2021, England/ALDP-182E960/2021, England/ALDP-182E97F/2021, England/ALDP-182E98E/2021, England/ALDP-182E99D/2021, England/ALDP-182E9AC/2021, England/ALDP-182E9BB/2021, England/ALDP-182E9CA/2021, England/ALDP-182E9D9/2021, England/ALDP-182E9E8/2021, England/ALDP-182EA03/2021, England/ALDP-182EA12/2021, England/ALDP-182EA21/2021, England/ALDP-182EA30/2021, England/ALDP-182EA4F/2021, England/ALDP-182EA5E/2021, England/ALDP-182EA6D/2021, England/ALDP-182EA7C/2021, England/ALDP-182EA8B/2021, England/ALDP-182EA9A/2021, England/ALDP-182EAA9/2021, England/ALDP-182EAB8/2021, England/ALDP-182EAC7/2021, England/ALDP-182EAD6/2021, England/ALDP-182EAE5/2021, England/ALDP-182EAF4/2021, England/ALDP-182EB00/2021, England/ALDP-182EB1F/2021, England/ALDP-182EB2E/2021, England/ALDP-182EB3D/2021, England/ALDP-182EB4C/2021, England/ALDP-182EB5B/2021, England/ALDP-182EB6A/2021, England/ALDP-182EB79/2021, England/ALDP-182EB88/2021, England/ALDP-182EB97/2021, England/ALDP-182EBA6/2021, England/ALDP-182EBB5/2021, England/ALDP-182EBC4/2021, England/ALDP-182EBD3/2021, England/ALDP-182EBE2/2021, England/ALDP-182EBF1/2021, England/ALDP-182EC0D/2021, England/ALDP-182EC1C/2021, England/ALDP-182EC2B/2021, England/ALDP-182EC3A/2021, England/ALDP-182EC49/2021, England/ALDP-182EC58/2021, England/ALDP-182EC67/2021, England/ALDP-182EC76/2021, England/ALDP-182EC85/2021, England/ALDP-182EC94/2021, England/ALDP-182ECA3/2021, England/ALDP-182FF4F/2021, England/ALDP-182FF5E/2021, England/ALDP-182FF6D/2021, England/ALDP-182FF7C/2021, England/ALDP-182FFA9/2021, England/ALDP-182FFB8/2021, England/ALDP-182FFC7/2021, England/ALDP-182FFE5/2021, England/ALDP-182FFF4/2021, England/ALDP-183001B/2021, England/ALDP-183002A/2021, England/ALDP-1830039/2021, England/ALDP-1830048/2021, England/ALDP-1830057/2021, England/ALDP-1830066/2021, England/ALDP-1830075/2021, England/ALDP-1830093/2021, England/ALDP-18300A2/2021, England/ALDP-18300B1/2021, England/ALDP-18300C0/2021, England/ALDP-18300DF/2021, England/ALDP-18300FD/2021, England/ALDP-1830109/2021, England/ALDP-1830118/2021, England/ALDP-1830127/2021, England/ALDP-1830136/2021, England/ALDP-1830145/2021, England/ALDP-1830154/2021, England/ALDP-1830163/2021, England/ALDP-1830172/2021, England/ALDP-1830181/2021, England/ALDP-1830190/2021, England/ALDP-18301AF/2021, England/ALDP-18301BE/2021, England/ALDP-18301CD/2021, England/ALDP-18301DC/2021, England/ALDP-18301EB/2021, England/ALDP-1830215/2021, England/ALDP-1830224/2021, England/ALDP-1830233/2021, England/ALDP-1830242/2021, England/ALDP-1830251/2021, England/ALDP-1830260/2021, England/ALDP-183027F/2021, England/ALDP-183028E/2021, England/ALDP-183029D/2021, England/ALDP-18302AC/2021, England/ALDP-18302BB/2021, England/ALDP-18302CA/2021, England/ALDP-18302D9/2021, England/ALDP-18302E8/2021, England/ALDP-18302F7/2021, England/ALDP-1830303/2021, England/ALDP-1830312/2021, England/ALDP-1830321/2021, England/ALDP-1830330/2021, England/ALDP-183034F/2021, England/ALDP-183035E/2021, England/ALDP-183036D/2021, England/ALDP-183037C/2021, England/ALDP-183038B/2021, England/ALDP-183039A/2021, England/ALDP-18303A9/2021, England/ALDP-18303B8/2021, England/ALDP-18303C7/2021, England/ALDP-18303D6/2021, England/ALDP-18303E5/2021, England/ALDP-18303F4/2021, England/ALDP-1830400/2021, England/ALDP-183041F/2021, England/ALDP-183042E/2021, England/ALDP-183045B/2021, England/ALDP-1830479/2021, England/ALDP-1830488/2021, England/ALDP-18304A6/2021, England/ALDP-18304B5/2021, England/ALDP-18304C4/2021, England/ALDP-18304D3/2021, England/ALDP-18304E2/2021, England/ALDP-18304F1/2021, England/ALDP-183050D/2021, England/ALDP-183051C/2021, England/ALDP-183219E/2021, England/ALDP-18321AD/2021, England/ALDP-18321BC/2021, England/ALDP-18321CB/2021, England/ALDP-18321DA/2021, England/ALDP-18321E9/2021, England/ALDP-18321F8/2021, England/ALDP-1832204/2021, England/ALDP-1832213/2021, England/ALDP-1832222/2021, England/ALDP-1832231/2021, England/ALDP-1832240/2021, England/ALDP-183225F/2021, England/ALDP-183226E/2021, England/ALDP-183227D/2021, England/ALDP-183578A/2021, England/ALDP-1835799/2021, England/ALDP-18357A8/2021, England/ALDP-18357B7/2021, England/ALDP-18357C6/2021, England/ALDP-18357D5/2021, England/ALDP-18357E4/2021, England/ALDP-18357F3/2021, England/ALDP-183581E/2021, England/ALDP-183584B/2021, England/ALDP-183585A/2021, England/ALDP-1835869/2021, England/ALDP-1835878/2021, England/ALDP-1835887/2021, England/ALDP-1835896/2021, England/ALDP-18358B4/2021, England/ALDP-18358D2/2021, England/ALDP-18358E1/2021, England/ALDP-18358F0/2021, England/ALDP-183590C/2021, England/ALDP-183591B/2021, England/ALDP-183592A/2021, England/ALDP-1835939/2021, England/ALDP-1835948/2021, England/ALDP-1835966/2021, England/ALDP-1835975/2021, England/ALDP-1835984/2021, England/ALDP-1835993/2021, England/ALDP-18359A2/2021, England/ALDP-18359C0/2021, England/ALDP-18359EE/2021, England/ALDP-18359FD/2021, England/ALDP-1835A09/2021, England/ALDP-1835A18/2021, England/ALDP-1835A27/2021, England/ALDP-1835A36/2021, England/ALDP-1835A45/2021, England/ALDP-1835A54/2021, England/ALDP-1835A63/2021, England/ALDP-1835A81/2021, England/ALDP-1835AAF/2021, England/ALDP-1835ABE/2021, England/ALDP-1835ACD/2021, England/ALDP-1835ADC/2021, England/ALDP-1835AEB/2021, England/ALDP-1835AFA/2021, England/ALDP-1835B06/2021, England/ALDP-1835B15/2021, England/ALDP-1835B33/2021, England/ALDP-1835B42/2021, England/ALDP-1835B51/2021, England/ALDP-1835B60/2021, England/ALDP-1835B7F/2021, England/ALDP-1835B8E/2021, England/ALDP-1835B9D/2021, England/ALDP-1835BAC/2021, England/ALDP-1835BBB/2021, England/ALDP-1835BCA/2021, England/ALDP-1835BD9/2021, England/ALDP-1835BF7/2021, England/ALDP-1835C03/2021, England/ALDP-1835C12/2021, England/ALDP-1835C21/2021, England/ALDP-1835C30/2021, England/ALDP-1835C4F/2021, England/ALDP-1835C5E/2021, England/ALDP-1835C7C/2021, England/ALDP-1835C8B/2021, England/ALDP-1835C9A/2021, England/ALDP-1835CA9/2021, England/ALDP-1835CB8/2021, England/ALDP-1835CC7/2021, England/ALDP-1835CD6/2021, England/ALDP-1835CE5/2021, England/ALDP-1835CF4/2021, England/ALDP-1835D00/2021, England/ALDP-1835D1F/2021, England/ALDP-1835D2E/2021, England/ALDP-1835D3D/2021, England/ALDP-1845FDA/2021, England/ALDP-1845FF8/2021, England/ALDP-1846003/2021, England/ALDP-1846012/2021, England/ALDP-1846021/2021, England/ALDP-1846030/2021, England/ALDP-184604F/2021, England/ALDP-184605E/2021, England/ALDP-184606D/2021, England/ALDP-184608B/2021, England/ALDP-184609A/2021, England/ALDP-18460A9/2021, England/ALDP-18460B8/2021, England/ALDP-18460E5/2021, England/ALDP-18460F4/2021, England/ALDP-1846100/2021, England/ALDP-184611F/2021, England/ALDP-184612E/2021, England/ALDP-184613D/2021, England/ALDP-184614C/2021, England/ALDP-184616A/2021, England/ALDP-1846179/2021, England/ALDP-1846188/2021, England/ALDP-18461A6/2021, England/ALDP-18461B5/2021, England/ALDP-18461C4/2021, England/ALDP-18461D3/2021, England/ALDP-18461E2/2021, England/ALDP-184620D/2021, England/ALDP-184622B/2021, England/ALDP-184623A/2021, England/ALDP-1846249/2021, England/ALDP-1846258/2021, England/ALDP-1846267/2021, England/ALDP-1846276/2021, England/ALDP-1846285/2021, England/ALDP-1846294/2021, England/ALDP-18462A3/2021, England/ALDP-18462C1/2021, England/ALDP-18462D0/2021, England/ALDP-18462EF/2021, England/ALDP-18462FE/2021, England/ALDP-184630A/2021, England/ALDP-1846319/2021, England/ALDP-1846328/2021, England/ALDP-1846337/2021, England/ALDP-1846346/2021, England/ALDP-1846355/2021, England/ALDP-1846364/2021, England/ALDP-1846373/2021, England/ALDP-18463A0/2021, England/ALDP-18463BF/2021, England/ALDP-18463CE/2021, England/ALDP-18463DD/2021, England/ALDP-18463EC/2021, England/ALDP-18463FB/2021, England/ALDP-1846416/2021, England/ALDP-1846434/2021, England/ALDP-1846443/2021, England/ALDP-1846452/2021, England/ALDP-1846461/2021, England/ALDP-1846470/2021, England/ALDP-184648F/2021, England/ALDP-184649E/2021, England/ALDP-18464AD/2021, England/ALDP-18464BC/2021, England/ALDP-18464DA/2021, England/ALDP-18464F8/2021, England/ALDP-1846522/2021, England/ALDP-1846531/2021, England/ALDP-1846540/2021, England/ALDP-184655F/2021, England/ALDP-184656E/2021, England/ALDP-184657D/2021, England/ALDP-184658C/2021, England/ALDP-184659B/2021, England/ALDP-1846B8A/2021, England/ALDP-1846B99/2021, England/ALDP-1846BA8/2021, England/ALDP-1846BB7/2021, England/ALDP-1846BC6/2021, England/ALDP-1846BD5/2021, England/ALDP-1846BE4/2021, England/ALDP-1846BF3/2021, England/ALDP-1846C0F/2021, England/ALDP-1846C2D/2021, England/ALDP-1846C3C/2021, England/ALDP-1846C4B/2021, England/ALDP-1846C5A/2021, England/ALDP-1846C69/2021, England/ALDP-1846C78/2021, England/ALDP-1846C87/2021, England/ALDP-1846C96/2021, England/ALDP-1846CA5/2021, England/ALDP-1846CC3/2021, England/ALDP-1846CD2/2021, England/ALDP-1846CE1/2021, England/ALDP-1846CF0/2021, England/ALDP-1846D0C/2021, England/ALDP-1846D1B/2021, England/ALDP-1846D2A/2021, England/ALDP-1846D39/2021, England/ALDP-1846D48/2021, England/ALDP-1846D57/2021, England/ALDP-1846D66/2021, England/ALDP-1846D75/2021, England/ALDP-1846D84/2021, England/ALDP-1846DB1/2021, England/ALDP-1846DC0/2021, England/ALDP-1846DDF/2021, England/ALDP-1846DEE/2021, England/ALDP-1846DFD/2021, England/ALDP-1846E09/2021, England/ALDP-1846E18/2021, England/ALDP-1846E27/2021, England/ALDP-1846E45/2021, England/ALDP-1846E54/2021, England/ALDP-1846E63/2021, England/ALDP-1846E72/2021, England/ALDP-1846E81/2021, England/ALDP-1846E90/2021, England/ALDP-1846EAF/2021, England/ALDP-1846EBE/2021, England/ALDP-1846ECD/2021, England/ALDP-1846EDC/2021, England/ALDP-1846EEB/2021, England/ALDP-1846EFA/2021, England/ALDP-1846F06/2021, England/ALDP-1846F24/2021, England/ALDP-1846F33/2021, England/ALDP-1846F42/2021, England/ALDP-1846F51/2021, England/ALDP-1846F60/2021, England/ALDP-1846F7F/2021, England/ALDP-1846F8E/2021, England/ALDP-1846F9D/2021, England/ALDP-1846FAC/2021, England/ALDP-1846FBB/2021, England/ALDP-1846FCA/2021, England/ALDP-1846FD9/2021, England/ALDP-1846FE8/2021, England/ALDP-1846FF7/2021, England/ALDP-1847002/2021, England/ALDP-1847011/2021, England/ALDP-1847020/2021, England/ALDP-184703F/2021, England/ALDP-184705D/2021, England/ALDP-184706C/2021, England/ALDP-184707B/2021, England/ALDP-184708A/2021, England/ALDP-1847099/2021, England/ALDP-18470A8/2021, England/ALDP-18470B7/2021, England/ALDP-18470C6/2021, England/ALDP-18470D5/2021, England/ALDP-18470E4/2021, England/ALDP-18470F3/2021, England/ALDP-184710F/2021, England/ALDP-184711E/2021, England/ALDP-184712D/2021, England/ALDP-184713C/2021, England/ALDP-184714B/2021, England/ALDP-184715A/2021, England/ALDP-1847D29/2021, England/ALDP-1847D47/2021, England/ALDP-1847D56/2021, England/ALDP-1847D65/2021, England/ALDP-1847D74/2021, England/ALDP-1847DA1/2021, England/ALDP-1847DB0/2021, England/ALDP-1847DDE/2021, England/ALDP-1847DED/2021, England/ALDP-1847DFC/2021, England/ALDP-1847E08/2021, England/ALDP-1847E26/2021, England/ALDP-1847E35/2021, England/ALDP-1847E44/2021, England/ALDP-1847E53/2021, England/ALDP-1847E62/2021, England/ALDP-1847E71/2021, England/ALDP-1847E80/2021, England/ALDP-1847E9F/2021, England/ALDP-1847EAE/2021, England/ALDP-1847EBD/2021, England/ALDP-1847ECC/2021, England/ALDP-1847EDB/2021, England/ALDP-1847EEA/2021, England/ALDP-1847EF9/2021, England/ALDP-1847F14/2021, England/ALDP-1847F23/2021, England/ALDP-1847F32/2021, England/ALDP-1847F41/2021, England/ALDP-1847F50/2021, England/ALDP-1847F7E/2021, England/ALDP-1847FAB/2021, England/ALDP-1847FBA/2021, England/ALDP-1847FC9/2021, England/ALDP-1847FD8/2021, England/ALDP-1847FE7/2021, England/ALDP-1847FF6/2021, England/ALDP-1848001/2021, England/ALDP-1848010/2021, England/ALDP-184802F/2021, England/ALDP-184803E/2021, England/ALDP-184804D/2021, England/ALDP-184805C/2021, England/ALDP-184806B/2021, England/ALDP-184807A/2021, England/ALDP-1848089/2021, England/ALDP-1848098/2021, England/ALDP-18480A7/2021, England/ALDP-18480B6/2021, England/ALDP-18480C5/2021, England/ALDP-18480D4/2021, England/ALDP-18480E3/2021, England/ALDP-18480F2/2021, England/ALDP-184810E/2021, England/ALDP-184813B/2021, England/ALDP-1848159/2021, England/ALDP-1848168/2021, England/ALDP-1848177/2021, England/ALDP-1848186/2021, England/ALDP-1848195/2021, England/ALDP-18481A4/2021, England/ALDP-18481B3/2021, England/ALDP-18481C2/2021, England/ALDP-18481D1/2021, England/ALDP-18481E0/2021, England/ALDP-18481FF/2021, England/ALDP-184821A/2021, England/ALDP-1848229/2021, England/ALDP-1848238/2021, England/ALDP-1848247/2021, England/ALDP-1848256/2021, England/ALDP-1848265/2021, England/ALDP-1848274/2021, England/ALDP-1848283/2021, England/ALDP-1848292/2021, England/ALDP-18482A1/2021, England/ALDP-18482B0/2021, England/ALDP-18482CF/2021, England/ALDP-18482DE/2021, England/ALDP-18482ED/2021, England/ALDP-184BDCB/2021, England/ALDP-184BDDA/2021, England/ALDP-184BDE9/2021, England/ALDP-184BDF8/2021, England/ALDP-184BE04/2021, England/ALDP-184BE13/2021, England/ALDP-184BE22/2021, England/ALDP-184BE31/2021, England/ALDP-184BE40/2021, England/ALDP-184BE5F/2021, England/ALDP-184BE6E/2021, England/ALDP-184BE7D/2021, England/ALDP-184BE8C/2021, England/ALDP-184BE9B/2021, England/ALDP-184BEAA/2021, England/ALDP-184BEB9/2021, England/ALDP-184BEC8/2021, England/ALDP-184BED7/2021, England/ALDP-184BEF5/2021, England/ALDP-184BF01/2021, England/ALDP-184BF10/2021, England/ALDP-184BF2F/2021, England/ALDP-184BF3E/2021, England/ALDP-184BF4D/2021, England/ALDP-184BF5C/2021, England/ALDP-184BF6B/2021, England/ALDP-184BF7A/2021, England/ALDP-184BF89/2021, England/ALDP-184BF98/2021, England/ALDP-184BFA7/2021, England/ALDP-184BFB6/2021, England/ALDP-184BFC5/2021, England/ALDP-184BFD4/2021, England/ALDP-184BFE3/2021, England/ALDP-184BFF2/2021, England/ALDP-184C00D/2021, England/ALDP-184C01C/2021, England/ALDP-184C02B/2021, England/ALDP-184C03A/2021, England/ALDP-184C049/2021, England/ALDP-184C058/2021, England/ALDP-184C067/2021, England/ALDP-184C076/2021, England/ALDP-184C085/2021, England/ALDP-184C094/2021, England/ALDP-184C0A3/2021, England/ALDP-184C0B2/2021, England/ALDP-184C0C1/2021, England/ALDP-184C0D0/2021, England/ALDP-184C0EF/2021, England/ALDP-184C0FE/2021, England/ALDP-184C10A/2021, England/ALDP-184C119/2021, England/ALDP-184C128/2021, England/ALDP-184C137/2021, England/ALDP-184C146/2021, England/ALDP-184C155/2021, England/ALDP-184C164/2021, England/ALDP-184C173/2021, England/ALDP-184C182/2021, England/ALDP-184C191/2021, England/ALDP-184C1A0/2021, England/ALDP-184C1BF/2021, England/ALDP-184C1DD/2021, England/ALDP-184C1EC/2021, England/ALDP-184C1FB/2021, England/ALDP-184C207/2021, England/ALDP-184C225/2021, England/ALDP-184C234/2021, England/ALDP-184C243/2021, England/ALDP-184C252/2021, England/ALDP-184C261/2021, England/ALDP-184C270/2021, England/ALDP-184C28F/2021, England/ALDP-184C29E/2021, England/ALDP-184C2AD/2021, England/ALDP-184C2BC/2021, England/ALDP-184C2CB/2021, England/ALDP-184C2DA/2021, England/ALDP-184C2E9/2021, England/ALDP-184C2F8/2021, England/ALDP-184C304/2021, England/ALDP-184C313/2021, England/ALDP-184C322/2021, England/ALDP-184C331/2021, England/ALDP-184C340/2021, England/ALDP-184C35F/2021, England/ALDP-184C36E/2021, England/ALDP-184C37D/2021, England/ALDP-184C38C/2021, England/ALDP-184E108/2021, England/ALDP-184E126/2021, England/ALDP-184E135/2021, England/ALDP-184E144/2021, England/ALDP-184E153/2021, England/ALDP-184E162/2021, England/ALDP-184E171/2021, England/ALDP-184E180/2021, England/ALDP-184E19F/2021, England/ALDP-184E1AE/2021, England/ALDP-184E1BD/2021, England/ALDP-184E1CC/2021, England/ALDP-184E1DB/2021, England/ALDP-184E1F9/2021, England/ALDP-184E205/2021, England/ALDP-184E214/2021, England/ALDP-184E223/2021, England/ALDP-184E232/2021, England/ALDP-184E241/2021, England/ALDP-184E250/2021, England/ALDP-184E26F/2021, England/ALDP-184E27E/2021, England/ALDP-184E28D/2021, England/ALDP-184E29C/2021, England/ALDP-184E2AB/2021, England/ALDP-184E2C9/2021, England/ALDP-184E2D8/2021, England/ALDP-184E2E7/2021, England/ALDP-184E2F6/2021, England/ALDP-184E302/2021, England/ALDP-184E311/2021, England/ALDP-184E320/2021, England/ALDP-184E34E/2021, England/ALDP-184E35D/2021, England/ALDP-184E36C/2021, England/ALDP-184E37B/2021, England/ALDP-184E38A/2021, England/ALDP-184E3A8/2021, England/ALDP-184E3B7/2021, England/ALDP-184E3D5/2021, England/ALDP-184E3E4/2021, England/ALDP-184E3F3/2021, England/ALDP-184E40F/2021, England/ALDP-184E41E/2021, England/ALDP-184E42D/2021, England/ALDP-184E43C/2021, England/ALDP-184E44B/2021, England/ALDP-184E45A/2021, England/ALDP-184E469/2021, England/ALDP-184E478/2021, England/ALDP-184E496/2021, England/ALDP-184E4A5/2021, England/ALDP-184E4B4/2021, England/ALDP-184E4C3/2021, England/ALDP-184E4D2/2021, England/ALDP-184E4E1/2021, England/ALDP-184E4F0/2021, England/ALDP-184E50C/2021, England/ALDP-184E51B/2021, England/ALDP-184E52A/2021, England/ALDP-184E539/2021, England/ALDP-184E548/2021, England/ALDP-184E566/2021, England/ALDP-184E575/2021, England/ALDP-184E584/2021, England/ALDP-184E593/2021, England/ALDP-184E5A2/2021, England/ALDP-184E5B1/2021, England/ALDP-184E5C0/2021, England/ALDP-184E5FD/2021, England/ALDP-184E609/2021, England/ALDP-184E627/2021, England/ALDP-184E636/2021, England/ALDP-184E645/2021, England/ALDP-184E654/2021, England/ALDP-184E663/2021, England/ALDP-184E672/2021, England/ALDP-184E681/2021, England/ALDP-184E6AF/2021, England/ALDP-184E6BE/2021, England/ALDP-184E6CD/2021, England/ALDP-184E6DC/2021, England/ALDP-184F899/2021, England/ALDP-184F8A8/2021, England/ALDP-184F8B7/2021, England/ALDP-184F8C6/2021, England/ALDP-184F8D5/2021, England/ALDP-184F8E4/2021, England/ALDP-184F8F3/2021, England/ALDP-184F90F/2021, England/ALDP-184F91E/2021, England/ALDP-184F92D/2021, England/ALDP-184F93C/2021, England/ALDP-184F94B/2021, England/ALDP-184F95A/2021, England/ALDP-184F969/2021, England/ALDP-184F978/2021, England/ALDP-184F987/2021, England/ALDP-184F996/2021, England/ALDP-184F9A5/2021, England/ALDP-184F9B4/2021, England/ALDP-184F9C3/2021, England/ALDP-184F9D2/2021, England/ALDP-184F9E1/2021, England/ALDP-184F9F0/2021, England/ALDP-184FA0C/2021, England/ALDP-184FA1B/2021, England/ALDP-184FA2A/2021, England/ALDP-184FA39/2021, England/ALDP-184FA48/2021, England/ALDP-184FA57/2021, England/ALDP-184FA66/2021, England/ALDP-184FA75/2021, England/ALDP-184FA84/2021, England/ALDP-184FA93/2021, England/ALDP-184FAA2/2021, England/ALDP-184FAB1/2021, England/ALDP-184FAC0/2021, England/ALDP-184FADF/2021, England/ALDP-184FAEE/2021, England/ALDP-184FAFD/2021, England/ALDP-184FB09/2021, England/ALDP-184FB18/2021, England/ALDP-184FB27/2021, England/ALDP-184FB36/2021, England/ALDP-184FB45/2021, England/ALDP-184FB54/2021, England/ALDP-184FB63/2021, England/ALDP-184FB72/2021, England/ALDP-184FB81/2021, England/ALDP-184FB90/2021, England/ALDP-184FBAF/2021, England/ALDP-184FBBE/2021, England/ALDP-184FBCD/2021, England/ALDP-184FBDC/2021, England/ALDP-184FBEB/2021, England/ALDP-184FBFA/2021, England/ALDP-184FC06/2021, England/ALDP-184FC15/2021, England/ALDP-184FC24/2021, England/ALDP-184FC33/2021, England/ALDP-184FC42/2021, England/ALDP-184FC51/2021, England/ALDP-184FC7F/2021, England/ALDP-184FC8E/2021, England/ALDP-184FC9D/2021, England/ALDP-184FCAC/2021, England/ALDP-184FCBB/2021, England/ALDP-184FCCA/2021, England/ALDP-184FCD9/2021, England/ALDP-184FCE8/2021, England/ALDP-184FD03/2021, England/ALDP-184FD12/2021, England/ALDP-184FD21/2021, England/ALDP-184FD30/2021, England/ALDP-184FD4F/2021, England/ALDP-184FD5E/2021, England/ALDP-184FD6D/2021, England/ALDP-184FD7C/2021, England/ALDP-184FD8B/2021, England/ALDP-184FD9A/2021, England/ALDP-184FDA9/2021, England/ALDP-184FDC7/2021, England/ALDP-184FDD6/2021, England/ALDP-184FDE5/2021, England/ALDP-184FDF4/2021, England/ALDP-184FE00/2021, England/ALDP-184FE1F/2021, England/ALDP-184FE2E/2021, England/ALDP-184FE3D/2021, England/ALDP-184FE4C/2021, England/ALDP-184FE5B/2021, England/ALDP-1853346/2021, England/ALDP-1853355/2021, England/ALDP-1853364/2021, England/ALDP-1853373/2021, England/ALDP-1853382/2021, England/ALDP-1853391/2021, England/ALDP-18533A0/2021, England/ALDP-18533BF/2021, England/ALDP-18533CE/2021, England/ALDP-18533DD/2021, England/ALDP-18533EC/2021, England/ALDP-1853407/2021, England/ALDP-1853416/2021, England/ALDP-1853425/2021, England/ALDP-1853434/2021, England/ALDP-1853443/2021, England/ALDP-1853452/2021, England/ALDP-1853470/2021, England/ALDP-185348F/2021, England/ALDP-185349E/2021, England/ALDP-18534AD/2021, England/ALDP-18534BC/2021, England/ALDP-18534CB/2021, England/ALDP-18534DA/2021, England/ALDP-18534E9/2021, England/ALDP-18534F8/2021, England/ALDP-1853513/2021, England/ALDP-1853531/2021, England/ALDP-1853540/2021, England/ALDP-185355F/2021, England/ALDP-185356E/2021, England/ALDP-185357D/2021, England/ALDP-185358C/2021, England/ALDP-185359B/2021, England/ALDP-18535AA/2021, England/ALDP-18535B9/2021, England/ALDP-18535C8/2021, England/ALDP-18535D7/2021, England/ALDP-18535E6/2021, England/ALDP-1853601/2021, England/ALDP-185362F/2021, England/ALDP-185363E/2021, England/ALDP-185364D/2021, England/ALDP-185365C/2021, England/ALDP-185366B/2021, England/ALDP-185367A/2021, England/ALDP-1853689/2021, England/ALDP-1853698/2021, England/ALDP-18536A7/2021, England/ALDP-18536B6/2021, England/ALDP-18536C5/2021, England/ALDP-18536D4/2021, England/ALDP-18536E3/2021, England/ALDP-18536F2/2021, England/ALDP-185370E/2021, England/ALDP-185371D/2021, England/ALDP-185372C/2021, England/ALDP-185373B/2021, England/ALDP-185374A/2021, England/ALDP-1853759/2021, England/ALDP-1853768/2021, England/ALDP-1853777/2021, England/ALDP-1853786/2021, England/ALDP-18537A4/2021, England/ALDP-18537B3/2021, England/ALDP-18537C2/2021, England/ALDP-18537D1/2021, England/ALDP-18537E0/2021, England/ALDP-18537FF/2021, England/ALDP-185380B/2021, England/ALDP-185381A/2021, England/ALDP-1853838/2021, England/ALDP-1853856/2021, England/ALDP-1853865/2021, England/ALDP-1853874/2021, England/ALDP-1853883/2021, England/ALDP-1853892/2021, England/ALDP-18538A1/2021, England/ALDP-18538B0/2021, England/ALDP-18538CF/2021, England/ALDP-18538DE/2021, England/ALDP-18538ED/2021, England/ALDP-18538FC/2021, England/ALDP-1853908/2021, England/ALDP-1853917/2021, England/ALDP-185D1E8/2021, England/ALDP-185D1F7/2021, England/ALDP-185D212/2021, England/ALDP-185D221/2021, England/ALDP-185D24F/2021, England/ALDP-185D25E/2021, England/ALDP-185D26D/2021, England/ALDP-185D28B/2021, England/ALDP-185D29A/2021, England/ALDP-185D2B8/2021, England/ALDP-185D2C7/2021, England/ALDP-185D2E5/2021, England/ALDP-185D2F4/2021, England/ALDP-185D300/2021, England/ALDP-185D32E/2021, England/ALDP-185D33D/2021, England/ALDP-185D34C/2021, England/ALDP-185D35B/2021, England/ALDP-185D36A/2021, England/ALDP-185D397/2021, England/ALDP-185D3A6/2021, England/ALDP-185D3B5/2021, England/ALDP-185D3D3/2021, England/ALDP-185D3E2/2021, England/ALDP-185D3F1/2021, England/ALDP-185D40D/2021, England/ALDP-185D43A/2021, England/ALDP-185D449/2021, England/ALDP-185D458/2021, England/ALDP-185D476/2021, England/ALDP-185D494/2021, England/ALDP-185D4B2/2021, England/ALDP-185D4C1/2021, England/ALDP-185D4D0/2021, England/ALDP-185D4EF/2021, England/ALDP-185D4FE/2021, England/ALDP-185D50A/2021, England/ALDP-185D519/2021, England/ALDP-185D528/2021, England/ALDP-185D537/2021, England/ALDP-185D546/2021, England/ALDP-185D555/2021, England/ALDP-185D564/2021, England/ALDP-185D573/2021, England/ALDP-185D582/2021, England/ALDP-185D591/2021, England/ALDP-185D5A0/2021, England/ALDP-185D5BF/2021, England/ALDP-185D5CE/2021, England/ALDP-185D5DD/2021, England/ALDP-185D5EC/2021, England/ALDP-185D607/2021, England/ALDP-185D616/2021, England/ALDP-185D625/2021, England/ALDP-185D634/2021, England/ALDP-185D643/2021, England/ALDP-185D652/2021, England/ALDP-185D661/2021, England/ALDP-185D670/2021, England/ALDP-185D68F/2021, England/ALDP-185D6AD/2021, England/ALDP-185D6BC/2021, England/ALDP-185D6CB/2021, England/ALDP-185D6DA/2021, England/ALDP-185D6E9/2021, England/ALDP-185D6F8/2021, England/ALDP-185D704/2021, England/ALDP-185D713/2021, England/ALDP-185D722/2021, England/ALDP-185D731/2021, England/ALDP-185D740/2021, England/ALDP-185D76E/2021, England/ALDP-185D77D/2021, England/ALDP-185D78C/2021, England/ALDP-185D79B/2021, England/ALDP-185D7AA/2021, England/ALDP-185D7B9/2021, England/ALDP-1864184/2021, England/ALDP-1864193/2021, England/ALDP-18641A2/2021, England/ALDP-18641B1/2021, England/ALDP-18641C0/2021, England/ALDP-18641EE/2021, England/ALDP-18641FD/2021, England/ALDP-1864209/2021, England/ALDP-1864218/2021, England/ALDP-1864227/2021, England/ALDP-1864236/2021, England/ALDP-1864245/2021, England/ALDP-1864263/2021, England/ALDP-1864272/2021, England/ALDP-1864281/2021, England/ALDP-1864290/2021, England/ALDP-18642AF/2021, England/ALDP-18642BE/2021, England/ALDP-18642CD/2021, England/ALDP-18642DC/2021, England/ALDP-18642EB/2021, England/ALDP-18642FA/2021, England/ALDP-1864306/2021, England/ALDP-1864315/2021, England/ALDP-1864324/2021, England/ALDP-1864333/2021, England/ALDP-1864342/2021, England/ALDP-1864351/2021, England/ALDP-1864360/2021, England/ALDP-186437F/2021, England/ALDP-186438E/2021, England/ALDP-186439D/2021, England/ALDP-18643AC/2021, England/ALDP-18643BB/2021, England/ALDP-18643CA/2021, England/ALDP-18643D9/2021, England/ALDP-18643E8/2021, England/ALDP-18643F7/2021, England/ALDP-1864403/2021, England/ALDP-1864412/2021, England/ALDP-1864421/2021, England/ALDP-1864430/2021, England/ALDP-186444F/2021, England/ALDP-186445E/2021, England/ALDP-186446D/2021, England/ALDP-186447C/2021, England/ALDP-186448B/2021, England/ALDP-186449A/2021, England/ALDP-18644A9/2021, England/ALDP-18644B8/2021, England/ALDP-18644C7/2021, England/ALDP-18644D6/2021, England/ALDP-18644E5/2021, England/ALDP-18644F4/2021, England/ALDP-1864500/2021, England/ALDP-186451F/2021, England/ALDP-186452E/2021, England/ALDP-186453D/2021, England/ALDP-186454C/2021, England/ALDP-186456A/2021, England/ALDP-1864588/2021, England/ALDP-1864597/2021, England/ALDP-18645A6/2021, England/ALDP-18645B5/2021, England/ALDP-18645C4/2021, England/ALDP-18645D3/2021, England/ALDP-18645E2/2021, England/ALDP-18645F1/2021, England/ALDP-186460D/2021, England/ALDP-186461C/2021, England/ALDP-186462B/2021, England/ALDP-186463A/2021, England/ALDP-1864649/2021, England/ALDP-1864658/2021, England/ALDP-1864667/2021, England/ALDP-1864685/2021, England/ALDP-1864694/2021, England/ALDP-18646A3/2021, England/ALDP-18646B2/2021, England/ALDP-18646C1/2021, England/ALDP-18646D0/2021, England/ALDP-18646EF/2021, England/ALDP-18646FE/2021, England/ALDP-186470A/2021, England/ALDP-1864719/2021, England/ALDP-1864728/2021, England/ALDP-1864737/2021, England/ALDP-1864746/2021, England/ALDP-1864755/2021, England/ALDP-1864D44/2021, England/ALDP-1864D53/2021, England/ALDP-1864D62/2021, England/ALDP-1864D80/2021, England/ALDP-1864D9F/2021, England/ALDP-1864DAE/2021, England/ALDP-1864DBD/2021, England/ALDP-1864DDB/2021, England/ALDP-1864DEA/2021, England/ALDP-1864DF9/2021, England/ALDP-1864E05/2021, England/ALDP-1864E14/2021, England/ALDP-1864E23/2021, England/ALDP-1864E32/2021, England/ALDP-1864E50/2021, England/ALDP-1864E6F/2021, England/ALDP-1864E7E/2021, England/ALDP-1864E8D/2021, England/ALDP-1864EAB/2021, England/ALDP-1864EBA/2021, England/ALDP-1864EC9/2021, England/ALDP-1864ED8/2021, England/ALDP-1864EE7/2021, England/ALDP-1864EF6/2021, England/ALDP-1864F3F/2021, England/ALDP-1864F4E/2021, England/ALDP-1864F5D/2021, England/ALDP-1864F7B/2021, England/ALDP-1864F8A/2021, England/ALDP-1864F99/2021, England/ALDP-1864FA8/2021, England/ALDP-1864FB7/2021, England/ALDP-1864FC6/2021, England/ALDP-1864FD5/2021, England/ALDP-1864FE4/2021, England/ALDP-1864FF3/2021, England/ALDP-186500E/2021, England/ALDP-186501D/2021, England/ALDP-186503B/2021, England/ALDP-186504A/2021, England/ALDP-1865059/2021, England/ALDP-1865068/2021, England/ALDP-1865077/2021, England/ALDP-1865095/2021, England/ALDP-18650A4/2021, England/ALDP-18650C2/2021, England/ALDP-18650D1/2021, England/ALDP-18650E0/2021, England/ALDP-18650FF/2021, England/ALDP-186510B/2021, England/ALDP-186511A/2021, England/ALDP-1865129/2021, England/ALDP-1865138/2021, England/ALDP-1865147/2021, England/ALDP-1865165/2021, England/ALDP-1865174/2021, England/ALDP-1865183/2021, England/ALDP-1867084/2021, England/ALDP-1867093/2021, England/ALDP-18670B1/2021, England/ALDP-18670C0/2021, England/ALDP-18670DF/2021, England/ALDP-18670EE/2021, England/ALDP-18670FD/2021, England/ALDP-1867109/2021, England/ALDP-1867118/2021, England/ALDP-1867127/2021, England/ALDP-1867154/2021, England/ALDP-1867163/2021, England/ALDP-1867172/2021, England/ALDP-1867181/2021, England/ALDP-1867190/2021, England/ALDP-18671AF/2021, England/ALDP-18671BE/2021, England/ALDP-18671CD/2021, England/ALDP-18671DC/2021, England/ALDP-18671EB/2021, England/ALDP-18671FA/2021, England/ALDP-1867206/2021, England/ALDP-1867224/2021, England/ALDP-1867242/2021, England/ALDP-1867251/2021, England/ALDP-1867260/2021, England/ALDP-186727F/2021, England/ALDP-186728E/2021, England/ALDP-186729D/2021, England/ALDP-18672AC/2021, England/ALDP-18672CA/2021, England/ALDP-18672E8/2021, England/ALDP-18672F7/2021, England/ALDP-1867303/2021, England/ALDP-1867312/2021, England/ALDP-1867321/2021, England/ALDP-186734F/2021, England/ALDP-186735E/2021, England/ALDP-186736D/2021, England/ALDP-186737C/2021, England/ALDP-186738B/2021, England/ALDP-186739A/2021, England/ALDP-18673B8/2021, England/ALDP-18673D6/2021, England/ALDP-18673E5/2021, England/ALDP-18673F4/2021, England/ALDP-1867400/2021, England/ALDP-186741F/2021, England/ALDP-186742E/2021, England/ALDP-186743D/2021, England/ALDP-186744C/2021, England/ALDP-186745B/2021, England/ALDP-186746A/2021, England/ALDP-1867479/2021, England/ALDP-1867488/2021, England/ALDP-1867497/2021, England/ALDP-18674A6/2021, England/ALDP-18674B5/2021, England/ALDP-18674C4/2021, England/ALDP-18674E2/2021, England/ALDP-18674F1/2021, England/ALDP-186750D/2021, England/ALDP-186751C/2021, England/ALDP-186752B/2021, England/ALDP-1867549/2021, England/ALDP-1867558/2021, England/ALDP-1867567/2021, England/ALDP-1867576/2021, England/ALDP-1867585/2021, England/ALDP-1867594/2021, England/ALDP-18675A3/2021, England/ALDP-18675B2/2021, England/ALDP-18675C1/2021, England/ALDP-18675D0/2021, England/ALDP-18675EF/2021, England/ALDP-18675FE/2021, England/ALDP-186760A/2021, England/ALDP-1867619/2021, England/ALDP-1867628/2021, England/ALDP-1867637/2021, England/ALDP-1867646/2021, England/ALDP-1867655/2021, England/ALDP-1868812/2021, England/ALDP-1868821/2021, England/ALDP-1868830/2021, England/ALDP-186884F/2021, England/ALDP-186886D/2021, England/ALDP-186887C/2021, England/ALDP-186888B/2021, England/ALDP-186889A/2021, England/ALDP-18688A9/2021, England/ALDP-18688B8/2021, England/ALDP-18688C7/2021, England/ALDP-18688D6/2021, England/ALDP-18688E5/2021, England/ALDP-18688F4/2021, England/ALDP-1868900/2021, England/ALDP-186891F/2021, England/ALDP-186892E/2021, England/ALDP-186893D/2021, England/ALDP-186894C/2021, England/ALDP-186895B/2021, England/ALDP-186896A/2021, England/ALDP-1868979/2021, England/ALDP-1868988/2021, England/ALDP-1868997/2021, England/ALDP-18689A6/2021, England/ALDP-18689B5/2021, England/ALDP-18689C4/2021, England/ALDP-18689D3/2021, England/ALDP-18689E2/2021, England/ALDP-18689F1/2021, England/ALDP-1868A0D/2021, England/ALDP-1868A1C/2021, England/ALDP-1868A3A/2021, England/ALDP-1868A49/2021, England/ALDP-1868A58/2021, England/ALDP-1868A67/2021, England/ALDP-1868A76/2021, England/ALDP-1868A85/2021, England/ALDP-1868A94/2021, England/ALDP-1868AA3/2021, England/ALDP-1868AB2/2021, England/ALDP-1868AC1/2021, England/ALDP-1868AD0/2021, England/ALDP-1868AEF/2021, England/ALDP-1868AFE/2021, England/ALDP-1868B0A/2021, England/ALDP-1868B19/2021, England/ALDP-1868B28/2021, England/ALDP-1868B37/2021, England/ALDP-1868B46/2021, England/ALDP-1868B55/2021, England/ALDP-1868B64/2021, England/ALDP-1868B73/2021, England/ALDP-1868B82/2021, England/ALDP-1868B91/2021, England/ALDP-1868BA0/2021, England/ALDP-1868BBF/2021, England/ALDP-1868BCE/2021, England/ALDP-1868BDD/2021, England/ALDP-1868BEC/2021, England/ALDP-1868BFB/2021, England/ALDP-1868C16/2021, England/ALDP-1868C25/2021, England/ALDP-1868C34/2021, England/ALDP-1868C43/2021, England/ALDP-1868C61/2021, England/ALDP-1868C70/2021, England/ALDP-1868C8F/2021, England/ALDP-1868C9E/2021, England/ALDP-1868CBC/2021, England/ALDP-1868CCB/2021, England/ALDP-1868CDA/2021, England/ALDP-1868CE9/2021, England/ALDP-1868CF8/2021, England/ALDP-1868D04/2021, England/ALDP-1868D13/2021, England/ALDP-1868D22/2021, England/ALDP-1868D31/2021, England/ALDP-1868D5F/2021, England/ALDP-1868D6E/2021, England/ALDP-1868D7D/2021, England/ALDP-1868D8C/2021, England/ALDP-1868D9B/2021, England/ALDP-1868DAA/2021, England/ALDP-1868DB9/2021, England/ALDP-1868DC8/2021, England/ALDP-1868DD7/2021, England/ALDP-186EBE6/2021, England/ALDP-186EBF5/2021, England/ALDP-186EC01/2021, England/ALDP-186EC10/2021, England/ALDP-186EC3E/2021, England/ALDP-186EC5C/2021, England/ALDP-186EC6B/2021, England/ALDP-186EC7A/2021, England/ALDP-186EC89/2021, England/ALDP-186EC98/2021, England/ALDP-186ECA7/2021, England/ALDP-186ECB6/2021, England/ALDP-186ECC5/2021, England/ALDP-186ECD4/2021, England/ALDP-186ECE3/2021, England/ALDP-186ECF2/2021, England/ALDP-186ED0E/2021, England/ALDP-186ED1D/2021, England/ALDP-186ED3B/2021, England/ALDP-186ED4A/2021, England/ALDP-186ED59/2021, England/ALDP-186ED68/2021, England/ALDP-186ED77/2021, England/ALDP-186ED86/2021, England/ALDP-186ED95/2021, England/ALDP-186EDB3/2021, England/ALDP-186EDC2/2021, England/ALDP-186EDD1/2021, England/ALDP-186EDE0/2021, England/ALDP-186EE1A/2021, England/ALDP-186EE29/2021, England/ALDP-186EE38/2021, England/ALDP-186EE47/2021, England/ALDP-186EE65/2021, England/ALDP-186EE83/2021, England/ALDP-186EE92/2021, England/ALDP-186EEA1/2021, England/ALDP-186EEB0/2021, England/ALDP-186EEDE/2021, England/ALDP-186EEED/2021, England/ALDP-186EEFC/2021, England/ALDP-186EF17/2021, England/ALDP-186EF26/2021, England/ALDP-186EF35/2021, England/ALDP-186EF44/2021, England/ALDP-186EF53/2021, England/ALDP-186EF62/2021, England/ALDP-186EF71/2021, England/ALDP-186EF80/2021, England/ALDP-186EF9F/2021, England/ALDP-186EFAE/2021, England/ALDP-186EFBD/2021, England/ALDP-186EFCC/2021, England/ALDP-186EFDB/2021, England/ALDP-186EFEA/2021, England/ALDP-186EFF9/2021, England/ALDP-186F004/2021, England/ALDP-186F013/2021, England/ALDP-186F022/2021, England/ALDP-186F031/2021, England/ALDP-186F05F/2021, England/ALDP-186F06E/2021, England/ALDP-186F07D/2021, England/ALDP-186F08C/2021, England/ALDP-186F09B/2021, England/ALDP-186F0AA/2021, England/ALDP-186F0B9/2021, England/ALDP-186F0C8/2021, England/ALDP-186F0D7/2021, England/ALDP-186F0E6/2021, England/ALDP-186F0F5/2021, England/ALDP-186F101/2021, England/ALDP-186F110/2021, England/ALDP-186F12F/2021, England/ALDP-186F14D/2021, England/ALDP-186F16B/2021, England/ALDP-186F17A/2021, England/ALDP-186F189/2021, England/ALDP-186F1A7/2021, England/ALDP-186F1B6/2021, England/ALDP-186F1D4/2021, England/ALDP-186F1E3/2021, England/ALDP-186F21D/2021, England/ALDP-186F22C/2021, England/ALDP-186F23B/2021, England/ALDP-186F259/2021, England/ALDP-186F268/2021, England/ALDP-186F277/2021, England/ALDP-186F286/2021, England/ALDP-186F295/2021, England/ALDP-186F2A4/2021, England/ALDP-186F2B3/2021, England/ALDP-186F2C2/2021, England/ALDP-186F2D1/2021, England/ALDP-186F2FF/2021, England/ALDP-186F30B/2021, England/ALDP-186F31A/2021, England/ALDP-186F347/2021, England/ALDP-186F365/2021, England/ALDP-186F374/2021, England/ALDP-186F383/2021, England/ALDP-186F392/2021, England/ALDP-186F3B0/2021, England/ALDP-186F3CF/2021, England/ALDP-186F3DE/2021, England/ALDP-186F3ED/2021, England/ALDP-186F3FC/2021, England/ALDP-186F408/2021, England/ALDP-186F417/2021, England/ALDP-186F426/2021, England/ALDP-186F435/2021, England/ALDP-186F444/2021, England/ALDP-186F462/2021, England/ALDP-186F471/2021, England/ALDP-186F480/2021, England/ALDP-186F49F/2021, England/ALDP-186F4AE/2021, England/ALDP-186F4BD/2021, England/ALDP-186F4CC/2021, England/ALDP-186F4DB/2021, England/ALDP-186F4EA/2021, England/ALDP-186F4F9/2021, England/ALDP-186F505/2021, England/ALDP-186F514/2021, England/ALDP-186F523/2021, England/ALDP-186F541/2021, England/ALDP-186F550/2021, England/ALDP-186F56F/2021, England/ALDP-186F57E/2021, England/ALDP-186F58D/2021, England/ALDP-186F59C/2021, England/ALDP-186F5AB/2021, England/ALDP-186F5C9/2021, England/ALDP-186F5D8/2021, England/ALDP-186F5E7/2021, England/ALDP-186F5F6/2021, England/ALDP-186F602/2021, England/ALDP-186F611/2021, England/ALDP-186F620/2021, England/ALDP-186F63F/2021, England/ALDP-186F64E/2021, England/ALDP-186F65D/2021, England/ALDP-186F66C/2021, England/ALDP-186F68A/2021, England/ALDP-186F699/2021, England/ALDP-186F6A8/2021, England/ALDP-186F6B7/2021, England/ALDP-186F6C6/2021, England/ALDP-186F6D5/2021, England/ALDP-186F6E4/2021, England/ALDP-186F6F3/2021, England/ALDP-186F70F/2021, England/ALDP-186F72D/2021, England/ALDP-186F73C/2021, England/ALDP-186F74B/2021, England/ALDP-186F75A/2021, England/ALDP-186F769/2021, England/ALDP-186F778/2021, England/ALDP-186F787/2021, England/ALDP-1870361/2021, England/ALDP-1870370/2021, England/ALDP-187038F/2021, England/ALDP-187039E/2021, England/ALDP-18703AD/2021, England/ALDP-18703BC/2021, England/ALDP-18703DA/2021, England/ALDP-18703E9/2021, England/ALDP-18703F8/2021, England/ALDP-1870404/2021, England/ALDP-1870413/2021, England/ALDP-1870422/2021, England/ALDP-1870431/2021, England/ALDP-187045F/2021, England/ALDP-187046E/2021, England/ALDP-187047D/2021, England/ALDP-187048C/2021, England/ALDP-187049B/2021, England/ALDP-18704AA/2021, England/ALDP-18704B9/2021, England/ALDP-18704C8/2021, England/ALDP-18704D7/2021, England/ALDP-18704E6/2021, England/ALDP-18704F5/2021, England/ALDP-1870501/2021, England/ALDP-187052F/2021, England/ALDP-187053E/2021, England/ALDP-187054D/2021, England/ALDP-187055C/2021, England/ALDP-187056B/2021, England/ALDP-187057A/2021, England/ALDP-1870589/2021, England/ALDP-1870598/2021, England/ALDP-18705B6/2021, England/ALDP-18705C5/2021, England/ALDP-18705D4/2021, England/ALDP-18705E3/2021, England/ALDP-18705F2/2021, England/ALDP-187060E/2021, England/ALDP-187061D/2021, England/ALDP-187062C/2021, England/ALDP-187063B/2021, England/ALDP-187064A/2021, England/ALDP-1870668/2021, England/ALDP-1870686/2021, England/ALDP-18706A4/2021, England/ALDP-18706B3/2021, England/ALDP-18706C2/2021, England/ALDP-18706D1/2021, England/ALDP-18706E0/2021, England/ALDP-18706FF/2021, England/ALDP-187070B/2021, England/ALDP-187071A/2021, England/ALDP-1870729/2021, England/ALDP-1870738/2021, England/ALDP-1870756/2021, England/ALDP-1870765/2021, England/ALDP-1870774/2021, England/ALDP-1870783/2021, England/ALDP-18707A1/2021, England/ALDP-18707B0/2021, England/ALDP-18707CF/2021, England/ALDP-18707DE/2021, England/ALDP-18707ED/2021, England/ALDP-18707FC/2021, England/ALDP-1870808/2021, England/ALDP-1870817/2021, England/ALDP-1870826/2021, England/ALDP-1870835/2021, England/ALDP-1870862/2021, England/ALDP-1870871/2021, England/ALDP-1870880/2021, England/ALDP-187089F/2021, England/ALDP-18708BD/2021, England/ALDP-18708CC/2021, England/ALDP-18708DB/2021, England/ALDP-18708EA/2021, England/ALDP-18708F9/2021, England/ALDP-1870905/2021, England/ALDP-1870914/2021, England/ALDP-1870923/2021, England/ALDP-1870932/2021, England/ALDP-187DCC3/2021, England/ALDP-187DCE1/2021, England/ALDP-187DD0C/2021, England/ALDP-187DD1B/2021, England/ALDP-187DD2A/2021, England/ALDP-187DD57/2021, England/ALDP-187DD66/2021, England/ALDP-187DD75/2021, England/ALDP-187DD84/2021, England/ALDP-187DD93/2021, England/ALDP-187DDA2/2021, England/ALDP-187DDB1/2021, England/ALDP-187DDC0/2021, England/ALDP-187DDDF/2021, England/ALDP-187DDEE/2021, England/ALDP-187DDFD/2021, England/ALDP-187DE09/2021, England/ALDP-187DE18/2021, England/ALDP-187DE27/2021, England/ALDP-187DE36/2021, England/ALDP-187DE45/2021, England/ALDP-187DE54/2021, England/ALDP-187DE63/2021, England/ALDP-187DE72/2021, England/ALDP-187DE81/2021, England/ALDP-187DE90/2021, England/ALDP-187DEAF/2021, England/ALDP-187DEBE/2021, England/ALDP-187DECD/2021, England/ALDP-187DEDC/2021, England/ALDP-187DEEB/2021, England/ALDP-187DEFA/2021, England/ALDP-187DF06/2021, England/ALDP-187DF15/2021, England/ALDP-187DF24/2021, England/ALDP-187DF33/2021, England/ALDP-187DF42/2021, England/ALDP-187DF51/2021, England/ALDP-187DF60/2021, England/ALDP-187DF7F/2021, England/ALDP-187DF8E/2021, England/ALDP-187DF9D/2021, England/ALDP-187DFAC/2021, England/ALDP-187DFBB/2021, England/ALDP-187DFD9/2021, England/ALDP-187DFE8/2021, England/ALDP-187DFF7/2021, England/ALDP-187E002/2021, England/ALDP-187E011/2021, England/ALDP-187E020/2021, England/ALDP-187E03F/2021, England/ALDP-187E04E/2021, England/ALDP-187E05D/2021, England/ALDP-187E06C/2021, England/ALDP-187E07B/2021, England/ALDP-187E08A/2021, England/ALDP-187E0A8/2021, England/ALDP-187E0B7/2021, England/ALDP-187E0D5/2021, England/ALDP-187E0E4/2021, England/ALDP-187E0F3/2021, England/ALDP-187E10F/2021, England/ALDP-187E11E/2021, England/ALDP-187E12D/2021, England/ALDP-187E13C/2021, England/ALDP-187E14B/2021, England/ALDP-187E15A/2021, England/ALDP-187E169/2021, England/ALDP-187E178/2021, England/ALDP-187E187/2021, England/ALDP-187E1A5/2021, England/ALDP-187E1B4/2021, England/ALDP-187E1C3/2021, England/ALDP-187E1D2/2021, England/ALDP-187E1E1/2021, England/ALDP-187E1F0/2021, England/ALDP-187E20C/2021, England/ALDP-187E21B/2021, England/ALDP-187E22A/2021, England/ALDP-187E239/2021, England/ALDP-187E248/2021, England/ALDP-187E257/2021, England/ALDP-187E266/2021, England/ALDP-187E275/2021, England/ALDP-187E284/2021, England/ALDP-187E293/2021, England/ALDP-1881D7E/2021, England/ALDP-1881D9C/2021, England/ALDP-1881DAB/2021, England/ALDP-1881DBA/2021, England/ALDP-1881DC9/2021, England/ALDP-1881DD8/2021, England/ALDP-1881DE7/2021, England/ALDP-1881DF6/2021, England/ALDP-1881E02/2021, England/ALDP-1881E11/2021, England/ALDP-1881E20/2021, England/ALDP-1881E3F/2021, England/ALDP-1881E4E/2021, England/ALDP-1881E5D/2021, England/ALDP-1881E6C/2021, England/ALDP-1881E7B/2021, England/ALDP-1881E8A/2021, England/ALDP-1881E99/2021, England/ALDP-1881EA8/2021, England/ALDP-1881EB7/2021, England/ALDP-1881EC6/2021, England/ALDP-1881ED5/2021, England/ALDP-1881EF3/2021, England/ALDP-1881F0F/2021, England/ALDP-1881F1E/2021, England/ALDP-1881F2D/2021, England/ALDP-1881F3C/2021, England/ALDP-1881F4B/2021, England/ALDP-1881F5A/2021, England/ALDP-1881F69/2021, England/ALDP-1881F78/2021, England/ALDP-1881F87/2021, England/ALDP-1881F96/2021, England/ALDP-1881FA5/2021, England/ALDP-1881FB4/2021, England/ALDP-1881FC3/2021, England/ALDP-1881FD2/2021, England/ALDP-1881FF0/2021, England/ALDP-188200B/2021, England/ALDP-188201A/2021, England/ALDP-1882029/2021, England/ALDP-1882038/2021, England/ALDP-1882047/2021, England/ALDP-1882056/2021, England/ALDP-1882065/2021, England/ALDP-1882074/2021, England/ALDP-1882083/2021, England/ALDP-1882092/2021, England/ALDP-18820A1/2021, England/ALDP-18820B0/2021, England/ALDP-18820CF/2021, England/ALDP-18820DE/2021, England/ALDP-18820ED/2021, England/ALDP-18820FC/2021, England/ALDP-1882108/2021, England/ALDP-1882117/2021, England/ALDP-1882126/2021, England/ALDP-1882135/2021, England/ALDP-1882144/2021, England/ALDP-1882153/2021, England/ALDP-1882162/2021, England/ALDP-1882171/2021, England/ALDP-1882180/2021, England/ALDP-188219F/2021, England/ALDP-18821AE/2021, England/ALDP-18821BD/2021, England/ALDP-18821CC/2021, England/ALDP-18821DB/2021, England/ALDP-18821EA/2021, England/ALDP-18821F9/2021, England/ALDP-1882205/2021, England/ALDP-1882214/2021, England/ALDP-1882223/2021, England/ALDP-1882232/2021, England/ALDP-1882241/2021, England/ALDP-1882250/2021, England/ALDP-188226F/2021, England/ALDP-188227E/2021, England/ALDP-188228D/2021, England/ALDP-188229C/2021, England/ALDP-18822AB/2021, England/ALDP-18822BA/2021, England/ALDP-18822C9/2021, England/ALDP-18822D8/2021, England/ALDP-18822E7/2021, England/ALDP-18822F6/2021, England/ALDP-1882302/2021, England/ALDP-1882311/2021, England/ALDP-1882320/2021, England/ALDP-188233F/2021, England/ALDP-18869C0/2021, England/ALDP-18869DF/2021, England/ALDP-18869FD/2021, England/ALDP-1886A09/2021, England/ALDP-1886A18/2021, England/ALDP-1886A27/2021, England/ALDP-1886A36/2021, England/ALDP-1886A45/2021, England/ALDP-1886A54/2021, England/ALDP-1886A63/2021, England/ALDP-1886A72/2021, England/ALDP-1886A81/2021, England/ALDP-1886AAF/2021, England/ALDP-1886ABE/2021, England/ALDP-1886ACD/2021, England/ALDP-1886ADC/2021, England/ALDP-1886AEB/2021, England/ALDP-1886AFA/2021, England/ALDP-1886B24/2021, England/ALDP-1886B33/2021, England/ALDP-1886B42/2021, England/ALDP-1886B51/2021, England/ALDP-1886B60/2021, England/ALDP-1886B7F/2021, England/ALDP-1886B8E/2021, England/ALDP-1886B9D/2021, England/ALDP-1886BAC/2021, England/ALDP-1886BBB/2021, England/ALDP-1886BD9/2021, England/ALDP-1886BE8/2021, England/ALDP-1886BF7/2021, England/ALDP-1886C03/2021, England/ALDP-1886C12/2021, England/ALDP-1886C30/2021, England/ALDP-1886C4F/2021, England/ALDP-1886C5E/2021, England/ALDP-1886C6D/2021, England/ALDP-1886C7C/2021, England/ALDP-1886C8B/2021, England/ALDP-1886C9A/2021, England/ALDP-1886CA9/2021, England/ALDP-1886CC7/2021, England/ALDP-1886CD6/2021, England/ALDP-1886CE5/2021, England/ALDP-1886CF4/2021, England/ALDP-1886D00/2021, England/ALDP-1886D1F/2021, England/ALDP-1886D2E/2021, England/ALDP-1886D3D/2021, England/ALDP-1886D5B/2021, England/ALDP-1886D6A/2021, England/ALDP-1886D79/2021, England/ALDP-1886D88/2021, England/ALDP-1886D97/2021, England/ALDP-1886DA6/2021, England/ALDP-1886DB5/2021, England/ALDP-1886DC4/2021, England/ALDP-1886DD3/2021, England/ALDP-1886DE2/2021, England/ALDP-1886DF1/2021, England/ALDP-1886E0D/2021, England/ALDP-1886E1C/2021, England/ALDP-1886E2B/2021, England/ALDP-1886E3A/2021, England/ALDP-1886E49/2021, England/ALDP-1886E58/2021, England/ALDP-1886E67/2021, England/ALDP-1886E76/2021, England/ALDP-1886E85/2021, England/ALDP-1886E94/2021, England/ALDP-1886EA3/2021, England/ALDP-1886EB2/2021, England/ALDP-1886EC1/2021, England/ALDP-1886ED0/2021, England/ALDP-1886EEF/2021, England/ALDP-1886EFE/2021, England/ALDP-1886F0A/2021, England/ALDP-1886F28/2021, England/ALDP-1886F37/2021, England/ALDP-1886F46/2021, England/ALDP-1886F55/2021, England/ALDP-1886F64/2021, England/ALDP-1886F73/2021, England/ALDP-1886F91/2021, England/ALDP-1886FA0/2021, England/ALDP-1886FBF/2021, England/ALDP-1886FCE/2021, England/ALDP-1886FDD/2021, England/ALDP-1886FEC/2021, England/ALDP-1886FFB/2021, England/ALDP-1887006/2021, England/ALDP-1887015/2021, England/ALDP-1887024/2021, England/ALDP-1887033/2021, England/ALDP-1887042/2021, England/ALDP-1887051/2021, England/ALDP-1887060/2021, England/ALDP-188707F/2021, England/ALDP-188708E/2021, England/ALDP-188709D/2021, England/ALDP-18870AC/2021, England/ALDP-18870BB/2021, England/ALDP-18870E8/2021, England/ALDP-1887103/2021, England/ALDP-1887121/2021, England/ALDP-1887130/2021, England/ALDP-188714F/2021, England/ALDP-188715E/2021, England/ALDP-188717C/2021, England/ALDP-188718B/2021, England/ALDP-188719A/2021, England/ALDP-18871A9/2021, England/ALDP-18871B8/2021, England/ALDP-18871C7/2021, England/ALDP-18871D6/2021, England/ALDP-18871E5/2021, England/ALDP-18871F4/2021, England/ALDP-1887200/2021, England/ALDP-188721F/2021, England/ALDP-188722E/2021, England/ALDP-188723D/2021, England/ALDP-188724C/2021, England/ALDP-188725B/2021, England/ALDP-1887288/2021, England/ALDP-18872A6/2021, England/ALDP-18872B5/2021, England/ALDP-18872C4/2021, England/ALDP-18872D3/2021, England/ALDP-18872E2/2021, England/ALDP-18872F1/2021, England/ALDP-188730D/2021, England/ALDP-188731C/2021, England/ALDP-188732B/2021, England/ALDP-188733A/2021, England/ALDP-1887349/2021, England/ALDP-1887358/2021, England/ALDP-1887367/2021, England/ALDP-1887376/2021, England/ALDP-1887385/2021, England/ALDP-1887394/2021, England/ALDP-18873A3/2021, England/ALDP-18873B2/2021, England/ALDP-18873C1/2021, England/ALDP-18873D0/2021, England/ALDP-18873EF/2021, England/ALDP-18873FE/2021, England/ALDP-188740A/2021, England/ALDP-1887419/2021, England/ALDP-1887428/2021, England/ALDP-1887437/2021, England/ALDP-1887446/2021, England/ALDP-1887455/2021, England/ALDP-1887464/2021, England/ALDP-1887473/2021, England/ALDP-1887491/2021, England/ALDP-18874A0/2021, England/ALDP-18874BF/2021, England/ALDP-18874CE/2021, England/ALDP-18874DD/2021, England/ALDP-18874FB/2021, England/ALDP-1887507/2021, England/ALDP-1887516/2021, England/ALDP-1887534/2021, England/ALDP-1887543/2021, England/ALDP-1887552/2021, England/ALDP-1887561/2021, England/ALDP-1887570/2021, England/ALDP-188758F/2021, England/ALDP-188759E/2021, England/ALDP-18875AD/2021, England/ALDP-18875BC/2021, England/ALDP-18875CB/2021, England/ALDP-18875F8/2021, England/ALDP-1887604/2021, England/ALDP-1887613/2021, England/ALDP-1887622/2021, England/ALDP-1887631/2021, England/ALDP-1887640/2021, England/ALDP-188765F/2021, England/ALDP-188766E/2021, England/ALDP-188767D/2021, England/ALDP-188768C/2021, England/ALDP-188769B/2021, England/ALDP-18876AA/2021, England/ALDP-18876B9/2021, England/ALDP-18876C8/2021, England/ALDP-18876D7/2021, England/ALDP-18876E6/2021, England/ALDP-18876F5/2021, England/ALDP-1887701/2021, England/ALDP-1887710/2021, England/ALDP-188772F/2021, England/ALDP-188773E/2021, England/ALDP-188774D/2021, England/ALDP-188775C/2021, England/ALDP-188777A/2021, England/ALDP-1887789/2021, England/ALDP-1887798/2021, England/ALDP-18877A7/2021, England/ALDP-18877B6/2021, England/ALDP-18877C5/2021, England/ALDP-18877D4/2021, England/ALDP-18877E3/2021, England/ALDP-18877F2/2021, England/ALDP-188780E/2021, England/ALDP-188781D/2021, England/ALDP-188782C/2021, England/ALDP-188783B/2021, England/ALDP-188784A/2021, England/ALDP-1887859/2021, England/ALDP-1887868/2021, England/ALDP-1887877/2021, England/ALDP-1887895/2021, England/ALDP-18878A4/2021, England/ALDP-18878B3/2021, England/ALDP-18878C2/2021, England/ALDP-18878D1/2021, England/ALDP-18878E0/2021, England/ALDP-18878FF/2021, England/ALDP-188791A/2021, England/ALDP-1887929/2021, England/ALDP-1887938/2021, England/ALDP-1887947/2021, England/ALDP-1887956/2021, England/ALDP-1887965/2021, England/ALDP-1887974/2021, England/ALDP-1887983/2021, England/ALDP-18879A1/2021, England/ALDP-18879B0/2021, England/ALDP-18879CF/2021, England/ALDP-18879DE/2021, England/ALDP-18879ED/2021, England/ALDP-18879FC/2021, England/ALDP-1887A08/2021, England/ALDP-1887A17/2021, England/ALDP-1887A26/2021, England/ALDP-1887A35/2021, England/ALDP-1887A44/2021, England/ALDP-1887A53/2021, England/ALDP-1887A62/2021, England/ALDP-1887A80/2021, England/ALDP-1887A9F/2021, England/ALDP-1887AAE/2021, England/ALDP-1887ABD/2021, England/ALDP-1887ACC/2021, England/ALDP-1887ADB/2021, England/ALDP-1887AEA/2021, England/ALDP-1887AF9/2021, England/ALDP-1887B05/2021, England/ALDP-1887B14/2021, England/ALDP-1887B32/2021, England/ALDP-1887B41/2021, England/ALDP-1887B50/2021, England/ALDP-1887B6F/2021, England/ALDP-1887B7E/2021, England/ALDP-1887B8D/2021, England/ALDP-1887B9C/2021, England/ALDP-1887BAB/2021, England/ALDP-1887BBA/2021, England/ALDP-1887BC9/2021, England/ALDP-1887BD8/2021, England/ALDP-1887BE7/2021, England/ALDP-1887BF6/2021, England/ALDP-1887C02/2021, England/ALDP-1887C11/2021, England/ALDP-1887C20/2021, England/ALDP-1887C3F/2021, England/ALDP-1887C4E/2021, England/ALDP-1887C6C/2021, England/ALDP-1887C7B/2021, England/ALDP-1887C8A/2021, England/ALDP-1887C99/2021, England/ALDP-1887CA8/2021, England/ALDP-1887CC6/2021, England/ALDP-1887CD5/2021, England/ALDP-1887CE4/2021, England/ALDP-1887CF3/2021, England/ALDP-1887D0F/2021, England/ALDP-1887D1E/2021, England/ALDP-1887D2D/2021, England/ALDP-1887D3C/2021, England/ALDP-1887D4B/2021, England/ALDP-1887D5A/2021, England/ALDP-1887D69/2021, England/ALDP-1887D78/2021, England/ALDP-1887D87/2021, England/ALDP-1887D96/2021, England/ALDP-1887DA5/2021, England/ALDP-1887DB4/2021, England/ALDP-1887DC3/2021, England/ALDP-1887DD2/2021, England/ALDP-1887DE1/2021, England/ALDP-1887DF0/2021, England/ALDP-1887E2A/2021, England/ALDP-1887E39/2021, England/ALDP-1887E48/2021, England/ALDP-1887E57/2021, England/ALDP-1887E66/2021, England/ALDP-1887E75/2021, England/ALDP-1887E93/2021, England/ALDP-1887EA2/2021, England/ALDP-1887EB1/2021, England/ALDP-1887EC0/2021, England/ALDP-1887EDF/2021, England/ALDP-1887EEE/2021, England/ALDP-1887EFD/2021, England/ALDP-1887F09/2021, England/ALDP-1887F27/2021, England/ALDP-1887F36/2021, England/ALDP-1887F45/2021, England/ALDP-1887F54/2021, England/ALDP-1887F63/2021, England/ALDP-1887F72/2021, England/ALDP-1887F81/2021, England/ALDP-1887F90/2021, England/ALDP-1887FAF/2021, England/ALDP-1887FBE/2021, England/ALDP-1887FCD/2021, England/ALDP-1887FDC/2021, England/ALDP-1887FEB/2021, England/ALDP-1887FFA/2021, England/ALDP-1888005/2021, England/ALDP-1888014/2021, England/ALDP-1888023/2021, England/ALDP-1888032/2021, England/ALDP-1888041/2021, England/ALDP-1888050/2021, England/ALDP-188806F/2021, England/ALDP-188807E/2021, England/ALDP-188808D/2021, England/ALDP-188809C/2021, England/ALDP-18880AB/2021, England/ALDP-18880BA/2021, England/ALDP-18880C9/2021, England/ALDP-18880D8/2021, England/ALDP-18880E7/2021, England/ALDP-18880F6/2021, England/ALDP-1888102/2021, England/ALDP-1888111/2021, England/ALDP-1888120/2021, England/ALDP-188813F/2021, England/ALDP-188814E/2021, England/ALDP-188815D/2021, England/ALDP-188816C/2021, England/ALDP-188818A/2021, England/ALDP-1888199/2021, England/ALDP-18881A8/2021, England/ALDP-18881B7/2021, England/ALDP-18881C6/2021, England/ALDP-18881E4/2021, England/ALDP-18881F3/2021, England/ALDP-188820F/2021, England/ALDP-188821E/2021, England/ALDP-188822D/2021, England/ALDP-188823C/2021, England/ALDP-188824B/2021, England/ALDP-1888278/2021, England/ALDP-1888296/2021, England/ALDP-18882A5/2021, England/ALDP-18882B4/2021, England/ALDP-18882C3/2021, England/ALDP-18882D2/2021, England/ALDP-18882E1/2021, England/ALDP-188830C/2021, England/ALDP-188831B/2021, England/ALDP-188832A/2021, England/ALDP-1888339/2021, England/ALDP-1888348/2021, England/ALDP-1888357/2021, England/ALDP-1888366/2021, England/ALDP-1888375/2021, England/ALDP-1888384/2021, England/ALDP-1888393/2021, England/ALDP-18883A2/2021, England/ALDP-18883B1/2021, England/ALDP-18883DF/2021, England/ALDP-18883EE/2021, England/ALDP-18883FD/2021, England/ALDP-1888409/2021, England/ALDP-1888418/2021, England/ALDP-1888427/2021, England/ALDP-1888436/2021, England/ALDP-1888445/2021, England/ALDP-1888463/2021, England/ALDP-1888472/2021, England/ALDP-1888481/2021, England/ALDP-1888490/2021, England/ALDP-18884AF/2021, England/ALDP-18884BE/2021, England/ALDP-18884CD/2021, England/ALDP-18884DC/2021, England/ALDP-18884EB/2021, England/ALDP-18884FA/2021, England/ALDP-1888506/2021, England/ALDP-1888515/2021, England/ALDP-1888533/2021, England/ALDP-1888542/2021, England/ALDP-1888551/2021, England/ALDP-1888560/2021, England/ALDP-188857F/2021, England/ALDP-188858E/2021, England/ALDP-188859D/2021, England/ALDP-18885AC/2021, England/ALDP-18885BB/2021, England/ALDP-18885CA/2021, England/ALDP-18885D9/2021, England/ALDP-18885E8/2021, England/ALDP-18885F7/2021, England/ALDP-1888603/2021, England/ALDP-1888612/2021, England/ALDP-1888621/2021, England/ALDP-1888630/2021, England/ALDP-188864F/2021, England/ALDP-188865E/2021, England/ALDP-188866D/2021, England/ALDP-188867C/2021, England/ALDP-188868B/2021, England/ALDP-188869A/2021, England/ALDP-18886A9/2021, England/ALDP-18886B8/2021, England/ALDP-18886C7/2021, England/ALDP-18886E5/2021, England/ALDP-18886F4/2021, England/ALDP-1888700/2021, England/ALDP-188871F/2021, England/ALDP-18892E0/2021, England/ALDP-18892FF/2021, England/ALDP-188930B/2021, England/ALDP-188931A/2021, England/ALDP-1889329/2021, England/ALDP-1889338/2021, England/ALDP-1889347/2021, England/ALDP-1889356/2021, England/ALDP-1889374/2021, England/ALDP-1889383/2021, England/ALDP-1889392/2021, England/ALDP-18893A1/2021, England/ALDP-18893B0/2021, England/ALDP-18893CF/2021, England/ALDP-18893DE/2021, England/ALDP-18893ED/2021, England/ALDP-18893FC/2021, England/ALDP-1889408/2021, England/ALDP-1889417/2021, England/ALDP-1889426/2021, England/ALDP-1889435/2021, England/ALDP-1889444/2021, England/ALDP-1889453/2021, England/ALDP-1889462/2021, England/ALDP-1889480/2021, England/ALDP-188949F/2021, England/ALDP-18894AE/2021, England/ALDP-18894BD/2021, England/ALDP-18894CC/2021, England/ALDP-18894DB/2021, England/ALDP-18894EA/2021, England/ALDP-18894F9/2021, England/ALDP-1889505/2021, England/ALDP-1889514/2021, England/ALDP-1889523/2021, England/ALDP-1889532/2021, England/ALDP-1889541/2021, England/ALDP-1889550/2021, England/ALDP-188956F/2021, England/ALDP-188957E/2021, England/ALDP-188958D/2021, England/ALDP-188959C/2021, England/ALDP-18895AB/2021, England/ALDP-18895BA/2021, England/ALDP-18895C9/2021, England/ALDP-18895D8/2021, England/ALDP-18895E7/2021, England/ALDP-18895F6/2021, England/ALDP-1889602/2021, England/ALDP-1889611/2021, England/ALDP-1889620/2021, England/ALDP-188963F/2021, England/ALDP-188964E/2021, England/ALDP-188966C/2021, England/ALDP-188967B/2021, England/ALDP-188968A/2021, England/ALDP-1889699/2021, England/ALDP-18896A8/2021, England/ALDP-18896B7/2021, England/ALDP-18896C6/2021, England/ALDP-18896E4/2021, England/ALDP-18896F3/2021, England/ALDP-188970F/2021, England/ALDP-188971E/2021, England/ALDP-188972D/2021, England/ALDP-188973C/2021, England/ALDP-188974B/2021, England/ALDP-188975A/2021, England/ALDP-1889769/2021, England/ALDP-1889778/2021, England/ALDP-1889787/2021, England/ALDP-1889796/2021, England/ALDP-18897A5/2021, England/ALDP-18897B4/2021, England/ALDP-18897C3/2021, England/ALDP-18897D2/2021, England/ALDP-18897E1/2021, England/ALDP-18897F0/2021, England/ALDP-188980C/2021, England/ALDP-188981B/2021, England/ALDP-188982A/2021, England/ALDP-1889839/2021, England/ALDP-1889848/2021, England/ALDP-1889857/2021, England/ALDP-1889866/2021, England/ALDP-1889875/2021, England/ALDP-1889884/2021, England/ALDP-18898A2/2021, England/ALDP-18898B1/2021, England/ALDP-1889EA0/2021, England/ALDP-1889EBF/2021, England/ALDP-1889ECE/2021, England/ALDP-1889EDD/2021, England/ALDP-1889EEC/2021, England/ALDP-1889EFB/2021, England/ALDP-1889F07/2021, England/ALDP-1889F16/2021, England/ALDP-1889F25/2021, England/ALDP-1889F34/2021, England/ALDP-1889F43/2021, England/ALDP-1889F52/2021, England/ALDP-1889F61/2021, England/ALDP-1889F70/2021, England/ALDP-1889F8F/2021, England/ALDP-1889F9E/2021, England/ALDP-1889FAD/2021, England/ALDP-1889FBC/2021, England/ALDP-1889FCB/2021, England/ALDP-1889FDA/2021, England/ALDP-1889FE9/2021, England/ALDP-1889FF8/2021, England/ALDP-188A003/2021, England/ALDP-188A012/2021, England/ALDP-188A021/2021, England/ALDP-188A030/2021, England/ALDP-188A05E/2021, England/ALDP-188A06D/2021, England/ALDP-188A07C/2021, England/ALDP-188A08B/2021, England/ALDP-188A0A9/2021, England/ALDP-188A0C7/2021, England/ALDP-188A0D6/2021, England/ALDP-188A0E5/2021, England/ALDP-188A0F4/2021, England/ALDP-188A100/2021, England/ALDP-188A11F/2021, England/ALDP-188A12E/2021, England/ALDP-188A13D/2021, England/ALDP-188A14C/2021, England/ALDP-188A15B/2021, England/ALDP-188A16A/2021, England/ALDP-188A179/2021, England/ALDP-188A188/2021, England/ALDP-188A197/2021, England/ALDP-188A1A6/2021, England/ALDP-188A1B5/2021, England/ALDP-188A1C4/2021, England/ALDP-188A1D3/2021, England/ALDP-188A1E2/2021, England/ALDP-188A1F1/2021, England/ALDP-188A20D/2021, England/ALDP-188A21C/2021, England/ALDP-188A22B/2021, England/ALDP-188A23A/2021, England/ALDP-188A249/2021, England/ALDP-188A258/2021, England/ALDP-188A267/2021, England/ALDP-188A276/2021, England/ALDP-188A285/2021, England/ALDP-188A294/2021, England/ALDP-188A2A3/2021, England/ALDP-188A2B2/2021, England/ALDP-188A2C1/2021, England/ALDP-188A2D0/2021, England/ALDP-188A2EF/2021, England/ALDP-188A30A/2021, England/ALDP-188A319/2021, England/ALDP-188A328/2021, England/ALDP-188A337/2021, England/ALDP-188A346/2021, England/ALDP-188A355/2021, England/ALDP-188A364/2021, England/ALDP-188A373/2021, England/ALDP-188A382/2021, England/ALDP-188A391/2021, England/ALDP-188A3A0/2021, England/ALDP-188A3BF/2021, England/ALDP-188A3CE/2021, England/ALDP-188A3DD/2021, England/ALDP-188A3EC/2021, England/ALDP-188A3FB/2021, England/ALDP-188A407/2021, England/ALDP-188A416/2021, England/ALDP-188A425/2021, England/ALDP-188A434/2021, England/ALDP-188A443/2021, England/ALDP-188A452/2021, England/ALDP-188A461/2021, England/ALDP-188A470/2021, England/ALDP-188A48F/2021, England/ALDP-188A49E/2021, England/ALDP-188A4AD/2021, England/ALDP-188A4BC/2021, England/ALDP-188A4CB/2021, England/ALDP-188A4DA/2021, England/ALDP-188A4E9/2021, England/ALDP-188A4F8/2021, England/ALDP-188A504/2021, England/ALDP-188A522/2021, England/ALDP-188A531/2021, England/ALDP-188A540/2021, England/ALDP-188A55F/2021, England/ALDP-188A56E/2021, England/ALDP-188A57D/2021, England/ALDP-188A58C/2021, England/ALDP-188A59B/2021, England/ALDP-188A5AA/2021, England/ALDP-188A5B9/2021, England/ALDP-188A5C8/2021, England/ALDP-188A5D7/2021, England/ALDP-188A5E6/2021, England/ALDP-188A5F5/2021, England/ALDP-188A610/2021, England/ALDP-188A62F/2021, England/ALDP-188A63E/2021, England/ALDP-188A64D/2021, England/ALDP-188A65C/2021, England/ALDP-188A66B/2021, England/ALDP-188A67A/2021, England/ALDP-188A689/2021, England/ALDP-188A698/2021, England/ALDP-188A6A7/2021, England/ALDP-188A6E3/2021, England/ALDP-188A6F2/2021, England/ALDP-188A70E/2021, England/ALDP-188A71D/2021, England/ALDP-188A72C/2021, England/ALDP-188A73B/2021, England/ALDP-188A74A/2021, England/ALDP-188A759/2021, England/ALDP-188A768/2021, England/ALDP-188A777/2021, England/ALDP-188A786/2021, England/ALDP-188A795/2021, England/ALDP-188A7A4/2021, England/ALDP-188A7B3/2021, England/ALDP-188A7C2/2021, England/ALDP-188A7D1/2021, England/ALDP-188A7E0/2021, England/ALDP-188A7FF/2021, England/ALDP-188A80B/2021, England/ALDP-188A81A/2021, England/ALDP-188A829/2021, England/ALDP-188A838/2021, England/ALDP-188A847/2021, England/ALDP-188A856/2021, England/ALDP-188A865/2021, England/ALDP-188A874/2021, England/ALDP-188A883/2021, England/ALDP-188A892/2021, England/ALDP-188A8A1/2021, England/ALDP-188A8B0/2021, England/ALDP-188A8CF/2021, England/ALDP-188A8DE/2021, England/ALDP-188A8ED/2021, England/ALDP-188A8FC/2021, England/ALDP-188A908/2021, England/ALDP-188A917/2021, England/ALDP-188A926/2021, England/ALDP-188A935/2021, England/ALDP-188A944/2021, England/ALDP-188A953/2021, England/ALDP-188A962/2021, England/ALDP-188A971/2021, England/ALDP-188A980/2021, England/ALDP-188A99F/2021, England/ALDP-188A9AE/2021, England/ALDP-188A9BD/2021, England/ALDP-188A9CC/2021, England/ALDP-188A9DB/2021, England/ALDP-188A9EA/2021, England/ALDP-188A9F9/2021, England/ALDP-188AA05/2021, England/ALDP-188AA14/2021, England/ALDP-188AA23/2021, England/ALDP-188AA32/2021, England/ALDP-188AA41/2021, England/ALDP-188AA50/2021, England/ALDP-188AA6F/2021, England/ALDP-188AA7E/2021, England/ALDP-188AA8D/2021, England/ALDP-188AA9C/2021, England/ALDP-188AAAB/2021, England/ALDP-188AABA/2021, England/ALDP-188AAC9/2021, England/ALDP-188AAD8/2021, England/ALDP-188AAE7/2021, England/ALDP-188AAF6/2021, England/ALDP-188AB02/2021, England/ALDP-188AB11/2021, England/ALDP-188AB20/2021, England/ALDP-188AB3F/2021, England/ALDP-188AB4E/2021, England/ALDP-188AB5D/2021, England/ALDP-188AB7B/2021, England/ALDP-188AB8A/2021, England/ALDP-188AB99/2021, England/ALDP-188ABA8/2021, England/ALDP-188ABB7/2021, England/ALDP-188ABC6/2021, England/ALDP-188ABD5/2021, England/ALDP-188ABF3/2021, England/ALDP-188AC0F/2021, England/ALDP-188AC1E/2021, England/ALDP-188AC2D/2021, England/ALDP-188AC3C/2021, England/ALDP-188AC4B/2021, England/ALDP-188AC5A/2021, England/ALDP-188AC69/2021, England/ALDP-188AC78/2021, England/ALDP-188AC87/2021, England/ALDP-188AC96/2021, England/ALDP-188ACA5/2021, England/ALDP-188ACB4/2021, England/ALDP-188ACC3/2021, England/ALDP-188ACD2/2021, England/ALDP-188ACE1/2021, England/ALDP-188ACF0/2021, England/ALDP-188AD0C/2021, England/ALDP-188AD1B/2021, England/ALDP-188AD2A/2021, England/ALDP-188AD39/2021, England/ALDP-188AD48/2021, England/ALDP-188AD57/2021, England/ALDP-188AD66/2021, England/ALDP-188AD75/2021, England/ALDP-188AD84/2021, England/ALDP-188AD93/2021, England/ALDP-188ADA2/2021, England/ALDP-188ADB1/2021, England/ALDP-188ADC0/2021, England/ALDP-188ADDF/2021, England/ALDP-188ADEE/2021, England/ALDP-188ADFD/2021, England/ALDP-188AE09/2021, England/ALDP-188AE18/2021, England/ALDP-188AE27/2021, England/ALDP-188AE36/2021, England/ALDP-188AE54/2021, England/ALDP-188AE63/2021, England/ALDP-188AE72/2021, England/ALDP-188AE81/2021, England/ALDP-188AE90/2021, England/ALDP-188AEAF/2021, England/ALDP-188AECD/2021, England/ALDP-188AEDC/2021, England/ALDP-188AEFA/2021, England/ALDP-188AF06/2021, England/ALDP-188AF15/2021, England/ALDP-188AF24/2021, England/ALDP-188AF33/2021, England/ALDP-188AF42/2021, England/ALDP-188AF51/2021, England/ALDP-188AF60/2021, England/ALDP-188AF7F/2021, England/ALDP-188AF8E/2021, England/ALDP-188AF9D/2021, England/ALDP-188AFAC/2021, England/ALDP-188AFBB/2021, England/ALDP-188AFCA/2021, England/ALDP-188AFD9/2021, England/ALDP-188AFE8/2021, England/ALDP-188AFF7/2021, England/ALDP-188B011/2021, England/ALDP-188B020/2021, England/ALDP-188B03F/2021, England/ALDP-188BC0E/2021, England/ALDP-188BC1D/2021, England/ALDP-188BC2C/2021, England/ALDP-188BC3B/2021, England/ALDP-188BC4A/2021, England/ALDP-188BC59/2021, England/ALDP-188BC68/2021, England/ALDP-188BC77/2021, England/ALDP-188BC86/2021, England/ALDP-188BC95/2021, England/ALDP-188BCA4/2021, England/ALDP-188BCB3/2021, England/ALDP-188BCC2/2021, England/ALDP-188BCD1/2021, England/ALDP-188BCE0/2021, England/ALDP-188BCFF/2021, England/ALDP-188BD0B/2021, England/ALDP-188BD1A/2021, England/ALDP-188BD38/2021, England/ALDP-188BD47/2021, England/ALDP-188BD56/2021, England/ALDP-188BD65/2021, England/ALDP-188BD74/2021, England/ALDP-188BD83/2021, England/ALDP-188BD92/2021, England/ALDP-188BDA1/2021, England/ALDP-188BDB0/2021, England/ALDP-188BDCF/2021, England/ALDP-188BDED/2021, England/ALDP-188BDFC/2021, England/ALDP-188BE08/2021, England/ALDP-188BE17/2021, England/ALDP-188BE26/2021, England/ALDP-188BE35/2021, England/ALDP-188BE44/2021, England/ALDP-188BE53/2021, England/ALDP-188BE62/2021, England/ALDP-188BE71/2021, England/ALDP-188BE80/2021, England/ALDP-188BE9F/2021, England/ALDP-188BEAE/2021, England/ALDP-188BEBD/2021, England/ALDP-188BECC/2021, England/ALDP-188BEDB/2021, England/ALDP-188BEEA/2021, England/ALDP-188BEF9/2021, England/ALDP-188BF05/2021, England/ALDP-188BF14/2021, England/ALDP-188BF23/2021, England/ALDP-188BF32/2021, England/ALDP-188BF41/2021, England/ALDP-188BF50/2021, England/ALDP-188BF6F/2021, England/ALDP-188BF7E/2021, England/ALDP-188BF8D/2021, England/ALDP-188BF9C/2021, England/ALDP-188BFAB/2021, England/ALDP-188BFBA/2021, England/ALDP-188BFC9/2021, England/ALDP-188BFE7/2021, England/ALDP-188BFF6/2021, England/ALDP-188C001/2021, England/ALDP-188C010/2021, England/ALDP-188C02F/2021, England/ALDP-188C03E/2021, England/ALDP-188C04D/2021, England/ALDP-188C05C/2021, England/ALDP-188C06B/2021, England/ALDP-188C089/2021, England/ALDP-188C098/2021, England/ALDP-188C0A7/2021, England/ALDP-188C0B6/2021, England/ALDP-188C0C5/2021, England/ALDP-188C0D4/2021, England/ALDP-188C0E3/2021, England/ALDP-188C0F2/2021, England/ALDP-188C10E/2021, England/ALDP-188C12C/2021, England/ALDP-188C13B/2021, England/ALDP-188C14A/2021, England/ALDP-188C168/2021, England/ALDP-188C177/2021, England/ALDP-188C186/2021, England/ALDP-188C195/2021, England/ALDP-188C1A4/2021, England/ALDP-188C1B3/2021, England/ALDP-188C1C2/2021, England/ALDP-188C1D1/2021, England/ALDP-188CDA0/2021, England/ALDP-188CDBF/2021, England/ALDP-188CDCE/2021, England/ALDP-188CDDD/2021, England/ALDP-188CDEC/2021, England/ALDP-188CDFB/2021, England/ALDP-188CE07/2021, England/ALDP-188CE16/2021, England/ALDP-188CE25/2021, England/ALDP-188CE34/2021, England/ALDP-188CE43/2021, England/ALDP-188CE52/2021, England/ALDP-188CE61/2021, England/ALDP-188CE8F/2021, England/ALDP-188CEAD/2021, England/ALDP-188CEBC/2021, England/ALDP-188CEE9/2021, England/ALDP-188CEF8/2021, England/ALDP-188CF04/2021, England/ALDP-188CF13/2021, England/ALDP-188CF22/2021, England/ALDP-188CF31/2021, England/ALDP-188CF40/2021, England/ALDP-188CF6E/2021, England/ALDP-188CF7D/2021, England/ALDP-188CF8C/2021, England/ALDP-188CF9B/2021, England/ALDP-188CFAA/2021, England/ALDP-188CFD7/2021, England/ALDP-188CFF5/2021, England/ALDP-188D01F/2021, England/ALDP-188D02E/2021, England/ALDP-188D05B/2021, England/ALDP-188D06A/2021, England/ALDP-188D079/2021, England/ALDP-188D088/2021, England/ALDP-188D097/2021, England/ALDP-188D0A6/2021, England/ALDP-188D0B5/2021, England/ALDP-188D0D3/2021, England/ALDP-188D0E2/2021, England/ALDP-188D0F1/2021, England/ALDP-188D11C/2021, England/ALDP-188D12B/2021, England/ALDP-188D13A/2021, England/ALDP-188D149/2021, England/ALDP-188D158/2021, England/ALDP-188D167/2021, England/ALDP-188D176/2021, England/ALDP-188D185/2021, England/ALDP-188D194/2021, England/ALDP-188D1A3/2021, England/ALDP-188D1B2/2021, England/ALDP-188D1C1/2021, England/ALDP-188D1D0/2021, England/ALDP-188D1EF/2021, England/ALDP-188D1FE/2021, England/ALDP-188D20A/2021, England/ALDP-188D219/2021, England/ALDP-188D228/2021, England/ALDP-188D237/2021, England/ALDP-188D246/2021, England/ALDP-188D255/2021, England/ALDP-188D264/2021, England/ALDP-188D291/2021, England/ALDP-188D2BF/2021, England/ALDP-188D2CE/2021, England/ALDP-188D2DD/2021, England/ALDP-188D2EC/2021, England/ALDP-188D2FB/2021, England/ALDP-188D325/2021, England/ALDP-188D334/2021, England/ALDP-188D352/2021, England/ALDP-188D361/2021, England/ALDP-188D370/2021, England/ALDP-188E52E/2021, England/ALDP-188E53D/2021, England/ALDP-188E54C/2021, England/ALDP-188E56A/2021, England/ALDP-188E579/2021, England/ALDP-188E588/2021, England/ALDP-188E597/2021, England/ALDP-188E5B5/2021, England/ALDP-188E5D3/2021, England/ALDP-188E5F1/2021, England/ALDP-188E60D/2021, England/ALDP-188E61C/2021, England/ALDP-188E62B/2021, England/ALDP-188E63A/2021, England/ALDP-188E649/2021, England/ALDP-188E658/2021, England/ALDP-188E667/2021, England/ALDP-188E676/2021, England/ALDP-188E685/2021, England/ALDP-188E694/2021, England/ALDP-188E6A3/2021, England/ALDP-188E6C1/2021, England/ALDP-188E6D0/2021, England/ALDP-188E6EF/2021, England/ALDP-188E6FE/2021, England/ALDP-188E70A/2021, England/ALDP-188E728/2021, England/ALDP-188E755/2021, England/ALDP-188E764/2021, England/ALDP-188E782/2021, England/ALDP-188E7A0/2021, England/ALDP-188E7DD/2021, England/ALDP-188E7FB/2021, England/ALDP-188E807/2021, England/ALDP-188E816/2021, England/ALDP-188E825/2021, England/ALDP-188E834/2021, England/ALDP-188E843/2021, England/ALDP-188E852/2021, England/ALDP-188E861/2021, England/ALDP-188E870/2021, England/ALDP-188E88F/2021, England/ALDP-188E89E/2021, England/ALDP-188E8AD/2021, England/ALDP-188E8BC/2021, England/ALDP-188E8DA/2021, England/ALDP-188E8E9/2021, England/ALDP-188E913/2021, England/ALDP-188E922/2021, England/ALDP-188E931/2021, England/ALDP-188E940/2021, England/ALDP-188E95F/2021, England/ALDP-188E96E/2021, England/ALDP-188E97D/2021, England/ALDP-188E98C/2021, England/ALDP-188E99B/2021, England/ALDP-188E9AA/2021, England/ALDP-188E9B9/2021, England/ALDP-188E9D7/2021, England/ALDP-188E9F5/2021, England/ALDP-188EA01/2021, England/ALDP-188EA10/2021, England/ALDP-188EA2F/2021, England/ALDP-188EA3E/2021, England/ALDP-188EA4D/2021, England/ALDP-188EA5C/2021, England/ALDP-188EA7A/2021, England/ALDP-188EA89/2021, England/ALDP-188EA98/2021, England/ALDP-188EAA7/2021, England/ALDP-188EAD4/2021, England/ALDP-188EAE3/2021, England/ALDP-188EAF2/2021, England/ALDP-188FCA0/2021, England/ALDP-188FCBF/2021, England/ALDP-188FCCE/2021, England/ALDP-188FCDD/2021, England/ALDP-188FCEC/2021, England/ALDP-188FCFB/2021, England/ALDP-188FD07/2021, England/ALDP-188FD16/2021, England/ALDP-188FD25/2021, England/ALDP-188FD34/2021, England/ALDP-188FD43/2021, England/ALDP-188FD52/2021, England/ALDP-188FD61/2021, England/ALDP-188FD70/2021, England/ALDP-188FD8F/2021, England/ALDP-188FD9E/2021, England/ALDP-188FDAD/2021, England/ALDP-188FDBC/2021, England/ALDP-188FDCB/2021, England/ALDP-188FDDA/2021, England/ALDP-188FDE9/2021, England/ALDP-188FDF8/2021, England/ALDP-188FE04/2021, England/ALDP-188FE13/2021, England/ALDP-188FE22/2021, England/ALDP-188FE31/2021, England/ALDP-188FE40/2021, England/ALDP-188FE5F/2021, England/ALDP-188FE6E/2021, England/ALDP-188FE7D/2021, England/ALDP-188FE8C/2021, England/ALDP-188FE9B/2021, England/ALDP-188FEAA/2021, England/ALDP-188FEB9/2021, England/ALDP-188FEC8/2021, England/ALDP-188FED7/2021, England/ALDP-188FEE6/2021, England/ALDP-188FEF5/2021, England/ALDP-188FF01/2021, England/ALDP-188FF10/2021, England/ALDP-188FF2F/2021, England/ALDP-188FF3E/2021, England/ALDP-188FF4D/2021, England/ALDP-188FF5C/2021, England/ALDP-188FF6B/2021, England/ALDP-188FF7A/2021, England/ALDP-188FF89/2021, England/ALDP-188FF98/2021, England/ALDP-188FFA7/2021, England/ALDP-188FFC5/2021, England/ALDP-188FFD4/2021, England/ALDP-188FFE3/2021, England/ALDP-188FFF2/2021, England/ALDP-189000A/2021, England/ALDP-1890019/2021, England/ALDP-1890028/2021, England/ALDP-1890037/2021, England/ALDP-1890046/2021, England/ALDP-1890055/2021, England/ALDP-1890064/2021, England/ALDP-1890073/2021, England/ALDP-1890082/2021, England/ALDP-1890091/2021, England/ALDP-18900A0/2021, England/ALDP-18900BF/2021, England/ALDP-18900CE/2021, England/ALDP-18900DD/2021, England/ALDP-18900EC/2021, England/ALDP-18900FB/2021, England/ALDP-1890107/2021, England/ALDP-1890125/2021, England/ALDP-1890134/2021, England/ALDP-1890143/2021, England/ALDP-1890161/2021, England/ALDP-1890170/2021, England/ALDP-189018F/2021, England/ALDP-189019E/2021, England/ALDP-18901AD/2021, England/ALDP-18901BC/2021, England/ALDP-18901CB/2021, England/ALDP-18901DA/2021, England/ALDP-18901E9/2021, England/ALDP-18901F8/2021, England/ALDP-1890204/2021, England/ALDP-1890213/2021, England/ALDP-1890222/2021, England/ALDP-1890231/2021, England/ALDP-1890240/2021, England/ALDP-189025F/2021, England/ALDP-189026E/2021, England/ALDP-189027D/2021, England/ALDP-189142B/2021, England/ALDP-189143A/2021, England/ALDP-1891449/2021, England/ALDP-1891458/2021, England/ALDP-1891467/2021, England/ALDP-1891476/2021, England/ALDP-1891485/2021, England/ALDP-1891494/2021, England/ALDP-18914A3/2021, England/ALDP-18914B2/2021, England/ALDP-18914C1/2021, England/ALDP-18914D0/2021, England/ALDP-18914EF/2021, England/ALDP-18914FE/2021, England/ALDP-189150A/2021, England/ALDP-1891519/2021, England/ALDP-1891528/2021, England/ALDP-1891537/2021, England/ALDP-1891546/2021, England/ALDP-1891555/2021, England/ALDP-1891564/2021, England/ALDP-1891573/2021, England/ALDP-1891582/2021, England/ALDP-1891591/2021, England/ALDP-18915A0/2021, England/ALDP-18915BF/2021, England/ALDP-18915CE/2021, England/ALDP-18915DD/2021, England/ALDP-18915EC/2021, England/ALDP-1891607/2021, England/ALDP-1891616/2021, England/ALDP-1891625/2021, England/ALDP-1891643/2021, England/ALDP-1891652/2021, England/ALDP-1891661/2021, England/ALDP-1891670/2021, England/ALDP-189168F/2021, England/ALDP-189169E/2021, England/ALDP-18916AD/2021, England/ALDP-18916BC/2021, England/ALDP-18916CB/2021, England/ALDP-18916DA/2021, England/ALDP-18916E9/2021, England/ALDP-18916F8/2021, England/ALDP-1891704/2021, England/ALDP-1891713/2021, England/ALDP-1891722/2021, England/ALDP-1891740/2021, England/ALDP-189175F/2021, England/ALDP-189176E/2021, England/ALDP-189177D/2021, England/ALDP-189178C/2021, England/ALDP-189179B/2021, England/ALDP-18917AA/2021, England/ALDP-18917B9/2021, England/ALDP-18917C8/2021, England/ALDP-18917D7/2021, England/ALDP-18917E6/2021, England/ALDP-18917F5/2021, England/ALDP-1891801/2021, England/ALDP-1891810/2021, England/ALDP-189182F/2021, England/ALDP-189183E/2021, England/ALDP-189184D/2021, England/ALDP-189185C/2021, England/ALDP-189186B/2021, England/ALDP-189187A/2021, England/ALDP-1891889/2021, England/ALDP-18918B6/2021, England/ALDP-18918C5/2021, England/ALDP-18918D4/2021, England/ALDP-18918E3/2021, England/ALDP-18918F2/2021, England/ALDP-189190E/2021, England/ALDP-189191D/2021, England/ALDP-189192C/2021, England/ALDP-189193B/2021, England/ALDP-189194A/2021, England/ALDP-1891959/2021, England/ALDP-1891968/2021, England/ALDP-1891977/2021, England/ALDP-1891986/2021, England/ALDP-1891995/2021, England/ALDP-18919A4/2021, England/ALDP-18919B3/2021, England/ALDP-18919D1/2021, England/ALDP-18919E0/2021, England/ALDP-18919FF/2021, England/ALDP-1892BAD/2021, England/ALDP-1892BBC/2021, England/ALDP-1892BCB/2021, England/ALDP-1892BDA/2021, England/ALDP-1892BE9/2021, England/ALDP-1892BF8/2021, England/ALDP-1892C04/2021, England/ALDP-1892C13/2021, England/ALDP-1892C22/2021, England/ALDP-1892C31/2021, England/ALDP-1892C40/2021, England/ALDP-1892C5F/2021, England/ALDP-1892C6E/2021, England/ALDP-1892C7D/2021, England/ALDP-1892C8C/2021, England/ALDP-1892C9B/2021, England/ALDP-1892CAA/2021, England/ALDP-1892CB9/2021, England/ALDP-1892CC8/2021, England/ALDP-1892CD7/2021, England/ALDP-1892CE6/2021, England/ALDP-1892CF5/2021, England/ALDP-1892D01/2021, England/ALDP-1892D10/2021, England/ALDP-1892D3E/2021, England/ALDP-1892D4D/2021, England/ALDP-1892D5C/2021, England/ALDP-1892D6B/2021, England/ALDP-1892D7A/2021, England/ALDP-1892D98/2021, England/ALDP-1892DA7/2021, England/ALDP-1892DB6/2021, England/ALDP-1892DC5/2021, England/ALDP-1892DD4/2021, England/ALDP-1892DE3/2021, England/ALDP-1892DF2/2021, England/ALDP-1892E0E/2021, England/ALDP-1892E1D/2021, England/ALDP-1892E2C/2021, England/ALDP-1892E3B/2021, England/ALDP-1892E4A/2021, England/ALDP-1892E59/2021, England/ALDP-1892E68/2021, England/ALDP-1892E77/2021, England/ALDP-1892E86/2021, England/ALDP-1892E95/2021, England/ALDP-1892EA4/2021, England/ALDP-1892EB3/2021, England/ALDP-1892EC2/2021, England/ALDP-1892ED1/2021, England/ALDP-1892EE0/2021, England/ALDP-1892EFF/2021, England/ALDP-1892F0B/2021, England/ALDP-1892F1A/2021, England/ALDP-1892F29/2021, England/ALDP-1892F38/2021, England/ALDP-1892F47/2021, England/ALDP-1892F56/2021, England/ALDP-1892F65/2021, England/ALDP-1892F74/2021, England/ALDP-1892F83/2021, England/ALDP-1892F92/2021, England/ALDP-1892FA1/2021, England/ALDP-1892FB0/2021, England/ALDP-1892FCF/2021, England/ALDP-1892FDE/2021, England/ALDP-1892FED/2021, England/ALDP-1892FFC/2021, England/ALDP-1893007/2021, England/ALDP-1893016/2021, England/ALDP-1893034/2021, England/ALDP-1893043/2021, England/ALDP-1893052/2021, England/ALDP-1893061/2021, England/ALDP-1893070/2021, England/ALDP-189308F/2021, England/ALDP-189309E/2021, England/ALDP-18930AD/2021, England/ALDP-18930BC/2021, England/ALDP-18930CB/2021, England/ALDP-18930DA/2021, England/ALDP-18930E9/2021, England/ALDP-18930F8/2021, England/ALDP-1893104/2021, England/ALDP-1893113/2021, England/ALDP-1893122/2021, England/ALDP-1893131/2021, England/ALDP-189315F/2021, England/ALDP-189316E/2021, England/ALDP-189317D/2021, England/ALDP-189432B/2021, England/ALDP-189433A/2021, England/ALDP-1894349/2021, England/ALDP-1894358/2021, England/ALDP-1894367/2021, England/ALDP-1894376/2021, England/ALDP-1894385/2021, England/ALDP-1894394/2021, England/ALDP-18943A3/2021, England/ALDP-18943B2/2021, England/ALDP-18943C1/2021, England/ALDP-18943D0/2021, England/ALDP-18943EF/2021, England/ALDP-18943FE/2021, England/ALDP-189440A/2021, England/ALDP-1894419/2021, England/ALDP-1894428/2021, England/ALDP-1894437/2021, England/ALDP-1894446/2021, England/ALDP-1894455/2021, England/ALDP-1894464/2021, England/ALDP-1894473/2021, England/ALDP-1894482/2021, England/ALDP-1894491/2021, England/ALDP-18944A0/2021, England/ALDP-18944BF/2021, England/ALDP-18944CE/2021, England/ALDP-18944DD/2021, England/ALDP-18944EC/2021, England/ALDP-18944FB/2021, England/ALDP-1894507/2021, England/ALDP-1894525/2021, England/ALDP-1894534/2021, England/ALDP-1894543/2021, England/ALDP-1894552/2021, England/ALDP-1894561/2021, England/ALDP-1894570/2021, England/ALDP-189458F/2021, England/ALDP-189459E/2021, England/ALDP-18945AD/2021, England/ALDP-18945BC/2021, England/ALDP-18945CB/2021, England/ALDP-18945DA/2021, England/ALDP-18945E9/2021, England/ALDP-18945F8/2021, England/ALDP-1894604/2021, England/ALDP-1894613/2021, England/ALDP-1894622/2021, England/ALDP-1894631/2021, England/ALDP-1894640/2021, England/ALDP-189465F/2021, England/ALDP-189466E/2021, England/ALDP-189467D/2021, England/ALDP-189469B/2021, England/ALDP-18946AA/2021, England/ALDP-18946B9/2021, England/ALDP-18946C8/2021, England/ALDP-18946D7/2021, England/ALDP-18946F5/2021, England/ALDP-1894701/2021, England/ALDP-189472F/2021, England/ALDP-189473E/2021, England/ALDP-189474D/2021, England/ALDP-189475C/2021, England/ALDP-189476B/2021, England/ALDP-189477A/2021, England/ALDP-1894789/2021, England/ALDP-1894798/2021, England/ALDP-18947A7/2021, England/ALDP-18947B6/2021, England/ALDP-18947C5/2021, England/ALDP-18947D4/2021, England/ALDP-18947E3/2021, England/ALDP-18947F2/2021, England/ALDP-189480E/2021, England/ALDP-189481D/2021, England/ALDP-189482C/2021, England/ALDP-189483B/2021, England/ALDP-189484A/2021, England/ALDP-1894859/2021, England/ALDP-1894868/2021, England/ALDP-1894877/2021, England/ALDP-1894886/2021, England/ALDP-1894895/2021, England/ALDP-18948A4/2021, England/ALDP-18948B3/2021, England/ALDP-18948C2/2021, England/ALDP-18948D1/2021, England/ALDP-18948FF/2021, England/ALDP-189B8AD/2021, England/ALDP-189B8BC/2021, England/ALDP-189B8CB/2021, England/ALDP-189B8DA/2021, England/ALDP-189B8E9/2021, England/ALDP-189B904/2021, England/ALDP-189B913/2021, England/ALDP-189B922/2021, England/ALDP-189B931/2021, England/ALDP-189B940/2021, England/ALDP-189B95F/2021, England/ALDP-189B96E/2021, England/ALDP-189B97D/2021, England/ALDP-189B98C/2021, England/ALDP-189B99B/2021, England/ALDP-189B9AA/2021, England/ALDP-189B9B9/2021, England/ALDP-189B9C8/2021, England/ALDP-189B9D7/2021, England/ALDP-189B9E6/2021, England/ALDP-189B9F5/2021, England/ALDP-189BA01/2021, England/ALDP-189BA2F/2021, England/ALDP-189BA4D/2021, England/ALDP-189BA5C/2021, England/ALDP-189BA6B/2021, England/ALDP-189BA7A/2021, England/ALDP-189BA89/2021, England/ALDP-189BA98/2021, England/ALDP-189BAA7/2021, England/ALDP-189BAB6/2021, England/ALDP-189BAC5/2021, England/ALDP-189BAD4/2021, England/ALDP-189BAE3/2021, England/ALDP-189BAF2/2021, England/ALDP-189BB0E/2021, England/ALDP-189BB1D/2021, England/ALDP-189BB2C/2021, England/ALDP-189BB3B/2021, England/ALDP-189BB4A/2021, England/ALDP-189BB59/2021, England/ALDP-189BB68/2021, England/ALDP-189BB77/2021, England/ALDP-189BB86/2021, England/ALDP-189BB95/2021, England/ALDP-189BBA4/2021, England/ALDP-189BBB3/2021, England/ALDP-189BBC2/2021, England/ALDP-189BBD1/2021, England/ALDP-189BBE0/2021, England/ALDP-189BC0B/2021, England/ALDP-189BC1A/2021, England/ALDP-189BC29/2021, England/ALDP-189BC38/2021, England/ALDP-189BC47/2021, England/ALDP-189BC56/2021, England/ALDP-189BC65/2021, England/ALDP-189BC74/2021, England/ALDP-189BC83/2021, England/ALDP-189BC92/2021, England/ALDP-189BCA1/2021, England/ALDP-189BCCF/2021, England/ALDP-189BCDE/2021, England/ALDP-189BCED/2021, England/ALDP-189BCFC/2021, England/ALDP-189BD08/2021, England/ALDP-189BD17/2021, England/ALDP-189BD26/2021, England/ALDP-189BD35/2021, England/ALDP-189BD44/2021, England/ALDP-189BD53/2021, England/ALDP-189BD62/2021, England/ALDP-189BD71/2021, England/ALDP-189BD80/2021, England/ALDP-189BD9F/2021, England/ALDP-189BDAE/2021, England/ALDP-189BDBD/2021, England/ALDP-189BDCC/2021, England/ALDP-189BDDB/2021, England/ALDP-189BDEA/2021, England/ALDP-189BDF9/2021, England/ALDP-189BE05/2021, England/ALDP-189BE14/2021, England/ALDP-189BE23/2021, England/ALDP-189BE32/2021, England/ALDP-189BE41/2021, England/ALDP-189BE50/2021, England/ALDP-189BE6F/2021, England/ALDP-189BE7E/2021, England/ALDP-18A74AA/2021, England/ALDP-18A74B9/2021, England/ALDP-18A74C8/2021, England/ALDP-18A74D7/2021, England/ALDP-18A74F5/2021, England/ALDP-18A7501/2021, England/ALDP-18A7510/2021, England/ALDP-18A752F/2021, England/ALDP-18A753E/2021, England/ALDP-18A754D/2021, England/ALDP-18A755C/2021, England/ALDP-18A756B/2021, England/ALDP-18A757A/2021, England/ALDP-18A7589/2021, England/ALDP-18A75A7/2021, England/ALDP-18A75C5/2021, England/ALDP-18A75D4/2021, England/ALDP-18A75E3/2021, England/ALDP-18A760E/2021, England/ALDP-18A761D/2021, England/ALDP-18A762C/2021, England/ALDP-18A764A/2021, England/ALDP-18A7659/2021, England/ALDP-18A7668/2021, England/ALDP-18A7677/2021, England/ALDP-18A7686/2021, England/ALDP-18A7695/2021, England/ALDP-18A76A4/2021, England/ALDP-18A76C2/2021, England/ALDP-18A76D1/2021, England/ALDP-18A76E0/2021, England/ALDP-18A76FF/2021, England/ALDP-18A770B/2021, England/ALDP-18A771A/2021, England/ALDP-18A7729/2021, England/ALDP-18A7738/2021, England/ALDP-18A7747/2021, England/ALDP-18A7756/2021, England/ALDP-18A7765/2021, England/ALDP-18A7774/2021, England/ALDP-18A7783/2021, England/ALDP-18A7792/2021, England/ALDP-18A77A1/2021, England/ALDP-18A77B0/2021, England/ALDP-18A77CF/2021, England/ALDP-18A77DE/2021, England/ALDP-18A77ED/2021, England/ALDP-18A77FC/2021, England/ALDP-18A7808/2021, England/ALDP-18A7817/2021, England/ALDP-18A7826/2021, England/ALDP-18A7835/2021, England/ALDP-18A7844/2021, England/ALDP-18A7853/2021, England/ALDP-18A7862/2021, England/ALDP-18A7871/2021, England/ALDP-18A7880/2021, England/ALDP-18A78AE/2021, England/ALDP-18A78BD/2021, England/ALDP-18A78CC/2021, England/ALDP-18A78DB/2021, England/ALDP-18A78EA/2021, England/ALDP-18A78F9/2021, England/ALDP-18A7905/2021, England/ALDP-18A7914/2021, England/ALDP-18A7923/2021, England/ALDP-18A7932/2021, England/ALDP-18A7941/2021, England/ALDP-18A7950/2021, England/ALDP-18A796F/2021, England/ALDP-18A797E/2021, England/ALDP-18A798D/2021, England/ALDP-18A799C/2021, England/ALDP-18A79AB/2021, England/ALDP-18A79BA/2021, England/ALDP-18A79C9/2021, England/ALDP-18A79D8/2021, England/ALDP-18A79E7/2021, England/ALDP-18A79F6/2021, England/ALDP-18A7A02/2021, England/ALDP-18A7A20/2021, England/ALDP-18A7A3F/2021, England/ALDP-18A7A4E/2021, England/ALDP-18A7A5D/2021, England/ALDP-18A7A6C/2021, England/ALDP-18A7A7B/2021, England/ALDP-18A9DCB/2021, England/ALDP-18A9DDA/2021, England/ALDP-18A9DE9/2021, England/ALDP-18A9DF8/2021, England/ALDP-18A9E04/2021, England/ALDP-18A9E13/2021, England/ALDP-18A9E22/2021, England/ALDP-18A9E31/2021, England/ALDP-18A9E40/2021, England/ALDP-18A9E5F/2021, England/ALDP-18A9E6E/2021, England/ALDP-18A9E7D/2021, England/ALDP-18A9E8C/2021, England/ALDP-18A9E9B/2021, England/ALDP-18A9EAA/2021, England/ALDP-18A9EB9/2021, England/ALDP-18A9EC8/2021, England/ALDP-18A9ED7/2021, England/ALDP-18A9EE6/2021, England/ALDP-18A9EF5/2021, England/ALDP-18A9F01/2021, England/ALDP-18A9F10/2021, England/ALDP-18A9F2F/2021, England/ALDP-18A9F3E/2021, England/ALDP-18A9F4D/2021, England/ALDP-18A9F5C/2021, England/ALDP-18A9F6B/2021, England/ALDP-18A9F7A/2021, England/ALDP-18A9F89/2021, England/ALDP-18A9F98/2021, England/ALDP-18A9FA7/2021, England/ALDP-18A9FB6/2021, England/ALDP-18A9FC5/2021, England/ALDP-18A9FD4/2021, England/ALDP-18A9FF2/2021, England/ALDP-18AA00D/2021, England/ALDP-18AA01C/2021, England/ALDP-18AA02B/2021, England/ALDP-18AA03A/2021, England/ALDP-18AA049/2021, England/ALDP-18AA058/2021, England/ALDP-18AA067/2021, England/ALDP-18AA076/2021, England/ALDP-18AA085/2021, England/ALDP-18AA094/2021, England/ALDP-18AA0A3/2021, England/ALDP-18AA0B2/2021, England/ALDP-18AA0D0/2021, England/ALDP-18AA0EF/2021, England/ALDP-18AA0FE/2021, England/ALDP-18AA10A/2021, England/ALDP-18AA119/2021, England/ALDP-18AA128/2021, England/ALDP-18AA137/2021, England/ALDP-18AA146/2021, England/ALDP-18AA155/2021, England/ALDP-18AA173/2021, England/ALDP-18AA182/2021, England/ALDP-18AA191/2021, England/ALDP-18AA1A0/2021, England/ALDP-18AA1BF/2021, England/ALDP-18AA1CE/2021, England/ALDP-18AA1DD/2021, England/ALDP-18AA1EC/2021, England/ALDP-18AA1FB/2021, England/ALDP-18AA207/2021, England/ALDP-18AA216/2021, England/ALDP-18AA225/2021, England/ALDP-18AA234/2021, England/ALDP-18AA243/2021, England/ALDP-18AA252/2021, England/ALDP-18AA261/2021, England/ALDP-18AA270/2021, England/ALDP-18AA28F/2021, England/ALDP-18AA29E/2021, England/ALDP-18AA2AD/2021, England/ALDP-18AA2BC/2021, England/ALDP-18AA2DA/2021, England/ALDP-18AA2E9/2021, England/ALDP-18AA2F8/2021, England/ALDP-18AA304/2021, England/ALDP-18AA313/2021, England/ALDP-18AA322/2021, England/ALDP-18AA331/2021, England/ALDP-18AA340/2021, England/ALDP-18AA35F/2021, England/ALDP-18AA36E/2021, England/ALDP-18AA37D/2021, England/ALDP-18AA38C/2021, England/ALDP-18AA39B/2021, England/ALDP-18AC108/2021, England/ALDP-18AC117/2021, England/ALDP-18AC126/2021, England/ALDP-18AC135/2021, England/ALDP-18AC144/2021, England/ALDP-18AC153/2021, England/ALDP-18AC162/2021, England/ALDP-18AC171/2021, England/ALDP-18AC180/2021, England/ALDP-18AC1AE/2021, England/ALDP-18AC1CC/2021, England/ALDP-18AC1DB/2021, England/ALDP-18AC1EA/2021, England/ALDP-18AC1F9/2021, England/ALDP-18AC205/2021, England/ALDP-18AC214/2021, England/ALDP-18AC223/2021, England/ALDP-18AC232/2021, England/ALDP-18AC241/2021, England/ALDP-18AC250/2021, England/ALDP-18AC26F/2021, England/ALDP-18AC27E/2021, England/ALDP-18AC28D/2021, England/ALDP-18AC29C/2021, England/ALDP-18AC2AB/2021, England/ALDP-18AC2BA/2021, England/ALDP-18AC2C9/2021, England/ALDP-18AC2D8/2021, England/ALDP-18AC2E7/2021, England/ALDP-18AC2F6/2021, England/ALDP-18AC302/2021, England/ALDP-18AC311/2021, England/ALDP-18AC320/2021, England/ALDP-18AC33F/2021, England/ALDP-18AC34E/2021, England/ALDP-18AC35D/2021, England/ALDP-18AC36C/2021, England/ALDP-18AC37B/2021, England/ALDP-18AC38A/2021, England/ALDP-18AC399/2021, England/ALDP-18AC3A8/2021, England/ALDP-18AC3B7/2021, England/ALDP-18AC3C6/2021, England/ALDP-18AC3D5/2021, England/ALDP-18AC3E4/2021, England/ALDP-18AC3F3/2021, England/ALDP-18AC40F/2021, England/ALDP-18AC41E/2021, England/ALDP-18AC42D/2021, England/ALDP-18AC43C/2021, England/ALDP-18AC45A/2021, England/ALDP-18AC469/2021, England/ALDP-18AC478/2021, England/ALDP-18AC487/2021, England/ALDP-18AC496/2021, England/ALDP-18AC4A5/2021, England/ALDP-18AC4B4/2021, England/ALDP-18AC4C3/2021, England/ALDP-18AC4D2/2021, England/ALDP-18AC4E1/2021, England/ALDP-18AC4F0/2021, England/ALDP-18AC50C/2021, England/ALDP-18AC51B/2021, England/ALDP-18AC539/2021, England/ALDP-18AC548/2021, England/ALDP-18AC557/2021, England/ALDP-18AC566/2021, England/ALDP-18AC575/2021, England/ALDP-18AC584/2021, England/ALDP-18AC593/2021, England/ALDP-18AC5B1/2021, England/ALDP-18AC5DF/2021, England/ALDP-18AC5EE/2021, England/ALDP-18AC609/2021, England/ALDP-18AC618/2021, England/ALDP-18AC627/2021, England/ALDP-18AC636/2021, England/ALDP-18AC645/2021, England/ALDP-18AC654/2021, England/ALDP-18AC663/2021, England/ALDP-18AC672/2021, England/ALDP-18AC681/2021, England/ALDP-18AC690/2021, England/ALDP-18AC6AF/2021, England/ALDP-18AC6BE/2021, England/ALDP-18AC6CD/2021, England/ALDP-18AC6DC/2021, England/ALDP-18B1346/2021, England/ALDP-18B1355/2021, England/ALDP-18B1364/2021, England/ALDP-18B1373/2021, England/ALDP-18B1382/2021, England/ALDP-18B13A0/2021, England/ALDP-18B13CE/2021, England/ALDP-18B13DD/2021, England/ALDP-18B13FB/2021, England/ALDP-18B1407/2021, England/ALDP-18B1416/2021, England/ALDP-18B1425/2021, England/ALDP-18B1434/2021, England/ALDP-18B1443/2021, England/ALDP-18B1452/2021, England/ALDP-18B1461/2021, England/ALDP-18B1470/2021, England/ALDP-18B148F/2021, England/ALDP-18B149E/2021, England/ALDP-18B14AD/2021, England/ALDP-18B14BC/2021, England/ALDP-18B14CB/2021, England/ALDP-18B14DA/2021, England/ALDP-18B14F8/2021, England/ALDP-18B1504/2021, England/ALDP-18B1513/2021, England/ALDP-18B1522/2021, England/ALDP-18B1531/2021, England/ALDP-18B1540/2021, England/ALDP-18B156E/2021, England/ALDP-18B157D/2021, England/ALDP-18B158C/2021, England/ALDP-18B15AA/2021, England/ALDP-18B15C8/2021, England/ALDP-18B15E6/2021, England/ALDP-18B15F5/2021, England/ALDP-18B1601/2021, England/ALDP-18B1610/2021, England/ALDP-18B162F/2021, England/ALDP-18B164D/2021, England/ALDP-18B165C/2021, England/ALDP-18B166B/2021, England/ALDP-18B167A/2021, England/ALDP-18B1689/2021, England/ALDP-18B16A7/2021, England/ALDP-18B16C5/2021, England/ALDP-18B16D4/2021, England/ALDP-18B16E3/2021, England/ALDP-18B16F2/2021, England/ALDP-18B170E/2021, England/ALDP-18B171D/2021, England/ALDP-18B172C/2021, England/ALDP-18B173B/2021, England/ALDP-18B174A/2021, England/ALDP-18B1759/2021, England/ALDP-18B1768/2021, England/ALDP-18B1777/2021, England/ALDP-18B1786/2021, England/ALDP-18B1795/2021, England/ALDP-18B17A4/2021, England/ALDP-18B17B3/2021, England/ALDP-18B17C2/2021, England/ALDP-18B17D1/2021, England/ALDP-18B17E0/2021, England/ALDP-18B17FF/2021, England/ALDP-18B180B/2021, England/ALDP-18B181A/2021, England/ALDP-18B1838/2021, England/ALDP-18B1856/2021, England/ALDP-18B1865/2021, England/ALDP-18B1874/2021, England/ALDP-18B1883/2021, England/ALDP-18B1892/2021, England/ALDP-18B18A1/2021, England/ALDP-18B18B0/2021, England/ALDP-18B18CF/2021, England/ALDP-18B18DE/2021, England/ALDP-18B18ED/2021, England/ALDP-18B1908/2021, England/ALDP-18B1917/2021, England/ALDP-18B2AC8/2021, England/ALDP-18B2AD7/2021, England/ALDP-18B2AE6/2021, England/ALDP-18B2B01/2021, England/ALDP-18B2B10/2021, England/ALDP-18B2B2F/2021, England/ALDP-18B2B3E/2021, England/ALDP-18B2B4D/2021, England/ALDP-18B2B5C/2021, England/ALDP-18B2B6B/2021, England/ALDP-18B2B7A/2021, England/ALDP-18B2B89/2021, England/ALDP-18B2B98/2021, England/ALDP-18B2BA7/2021, England/ALDP-18B2BB6/2021, England/ALDP-18B2BC5/2021, England/ALDP-18B2BD4/2021, England/ALDP-18B2BE3/2021, England/ALDP-18B2BF2/2021, England/ALDP-18B2C1D/2021, England/ALDP-18B2C2C/2021, England/ALDP-18B2C4A/2021, England/ALDP-18B2C59/2021, England/ALDP-18B2C68/2021, England/ALDP-18B2C77/2021, England/ALDP-18B2C86/2021, England/ALDP-18B2C95/2021, England/ALDP-18B2CA4/2021, England/ALDP-18B2CB3/2021, England/ALDP-18B2CC2/2021, England/ALDP-18B2CE0/2021, England/ALDP-18B2CFF/2021, England/ALDP-18B2D0B/2021, England/ALDP-18B2D1A/2021, England/ALDP-18B2D29/2021, England/ALDP-18B2D38/2021, England/ALDP-18B2D47/2021, England/ALDP-18B2D56/2021, England/ALDP-18B2D74/2021, England/ALDP-18B2D83/2021, England/ALDP-18B2D92/2021, England/ALDP-18B2DA1/2021, England/ALDP-18B2DCF/2021, England/ALDP-18B2DDE/2021, England/ALDP-18B2DED/2021, England/ALDP-18B2DFC/2021, England/ALDP-18B2E08/2021, England/ALDP-18B2E26/2021, England/ALDP-18B2E35/2021, England/ALDP-18B2E44/2021, England/ALDP-18B2E53/2021, England/ALDP-18B2E62/2021, England/ALDP-18B2E71/2021, England/ALDP-18B2E80/2021, England/ALDP-18B2E9F/2021, England/ALDP-18B2EAE/2021, England/ALDP-18B2EBD/2021, England/ALDP-18B2ECC/2021, England/ALDP-18B2EF9/2021, England/ALDP-18B2F05/2021, England/ALDP-18B2F14/2021, England/ALDP-18B2F23/2021, England/ALDP-18B2F32/2021, England/ALDP-18B2F41/2021, England/ALDP-18B2F50/2021, England/ALDP-18B2F6F/2021, England/ALDP-18B2F8D/2021, England/ALDP-18B2F9C/2021, England/ALDP-18B2FAB/2021, England/ALDP-18B2FBA/2021, England/ALDP-18B2FC9/2021, England/ALDP-18B2FD8/2021, England/ALDP-18B2FE7/2021, England/ALDP-18B2FF6/2021, England/ALDP-18B3001/2021, England/ALDP-18B3010/2021, England/ALDP-18B304D/2021, England/ALDP-18B305C/2021, England/ALDP-18B306B/2021, England/ALDP-18B3089/2021, England/ALDP-18B3098/2021, England/ALDP-18B4246/2021, England/ALDP-18B4255/2021, England/ALDP-18B4264/2021, England/ALDP-18B4273/2021, England/ALDP-18B42A0/2021, England/ALDP-18B42BF/2021, England/ALDP-18B42CE/2021, England/ALDP-18B42DD/2021, England/ALDP-18B42EC/2021, England/ALDP-18B42FB/2021, England/ALDP-18B4307/2021, England/ALDP-18B4325/2021, England/ALDP-18B4334/2021, England/ALDP-18B4343/2021, England/ALDP-18B4352/2021, England/ALDP-18B4370/2021, England/ALDP-18B438F/2021, England/ALDP-18B439E/2021, England/ALDP-18B43BC/2021, England/ALDP-18B43CB/2021, England/ALDP-18B43DA/2021, England/ALDP-18B43E9/2021, England/ALDP-18B4404/2021, England/ALDP-18B4413/2021, England/ALDP-18B4422/2021, England/ALDP-18B4431/2021, England/ALDP-18B4440/2021, England/ALDP-18B446E/2021, England/ALDP-18B447D/2021, England/ALDP-18B448C/2021, England/ALDP-18B449B/2021, England/ALDP-18B44AA/2021, England/ALDP-18B44B9/2021, England/ALDP-18B44C8/2021, England/ALDP-18B44D7/2021, England/ALDP-18B44E6/2021, England/ALDP-18B44F5/2021, England/ALDP-18B4510/2021, England/ALDP-18B452F/2021, England/ALDP-18B453E/2021, England/ALDP-18B454D/2021, England/ALDP-18B455C/2021, England/ALDP-18B456B/2021, England/ALDP-18B457A/2021, England/ALDP-18B4589/2021, England/ALDP-18B4598/2021, England/ALDP-18B45A7/2021, England/ALDP-18B45B6/2021, England/ALDP-18B45C5/2021, England/ALDP-18B45D4/2021, England/ALDP-18B45E3/2021, England/ALDP-18B461D/2021, England/ALDP-18B462C/2021, England/ALDP-18B463B/2021, England/ALDP-18B464A/2021, England/ALDP-18B4659/2021, England/ALDP-18B4668/2021, England/ALDP-18B4677/2021, England/ALDP-18B4686/2021, England/ALDP-18B4695/2021, England/ALDP-18B46D1/2021, England/ALDP-18B46E0/2021, England/ALDP-18B470B/2021, England/ALDP-18B471A/2021, England/ALDP-18B4729/2021, England/ALDP-18B4738/2021, England/ALDP-18B4747/2021, England/ALDP-18B4756/2021, England/ALDP-18B4765/2021, England/ALDP-18B4774/2021, England/ALDP-18B4783/2021, England/ALDP-18B4792/2021, England/ALDP-18B47A1/2021, England/ALDP-18B47B0/2021, England/ALDP-18B47CF/2021, England/ALDP-18B47ED/2021, England/ALDP-18B47FC/2021, England/ALDP-18B4808/2021, England/ALDP-18B4817/2021, England/ALDP-18B59C8/2021, England/ALDP-18B59D7/2021, England/ALDP-18B59E6/2021, England/ALDP-18B59F5/2021, England/ALDP-18B5A01/2021, England/ALDP-18B5A10/2021, England/ALDP-18B5A2F/2021, England/ALDP-18B5A3E/2021, England/ALDP-18B5A4D/2021, England/ALDP-18B5A5C/2021, England/ALDP-18B5A6B/2021, England/ALDP-18B5A7A/2021, England/ALDP-18B5A89/2021, England/ALDP-18B5A98/2021, England/ALDP-18B5AA7/2021, England/ALDP-18B5AB6/2021, England/ALDP-18B5AC5/2021, England/ALDP-18B5AD4/2021, England/ALDP-18B5AE3/2021, England/ALDP-18B5AF2/2021, England/ALDP-18B5B0E/2021, England/ALDP-18B5B1D/2021, England/ALDP-18B5B2C/2021, England/ALDP-18B5B3B/2021, England/ALDP-18B5B4A/2021, England/ALDP-18B5B59/2021, England/ALDP-18B5B68/2021, England/ALDP-18B5B77/2021, England/ALDP-18B5B86/2021, England/ALDP-18B5B95/2021, England/ALDP-18B5BA4/2021, England/ALDP-18B5BB3/2021, England/ALDP-18B5BC2/2021, England/ALDP-18B5BD1/2021, England/ALDP-18B5BE0/2021, England/ALDP-18B5BFF/2021, England/ALDP-18B5C1A/2021, England/ALDP-18B5C38/2021, England/ALDP-18B5C47/2021, England/ALDP-18B5C65/2021, England/ALDP-18B5C74/2021, England/ALDP-18B5C83/2021, England/ALDP-18B5C92/2021, England/ALDP-18B5CA1/2021, England/ALDP-18B5CB0/2021, England/ALDP-18B5CCF/2021, England/ALDP-18B5CDE/2021, England/ALDP-18B5CED/2021, England/ALDP-18B5D08/2021, England/ALDP-18B5D17/2021, England/ALDP-18B5D26/2021, England/ALDP-18B5D35/2021, England/ALDP-18B5D62/2021, England/ALDP-18B5D80/2021, England/ALDP-18B5DBD/2021, England/ALDP-18B5DCC/2021, England/ALDP-18B5DDB/2021, England/ALDP-18B5DEA/2021, England/ALDP-18B5DF9/2021, England/ALDP-18B5E05/2021, England/ALDP-18B5E14/2021, England/ALDP-18B5E23/2021, England/ALDP-18B5E32/2021, England/ALDP-18B5E41/2021, England/ALDP-18B5E50/2021, England/ALDP-18B5E6F/2021, England/ALDP-18B5E7E/2021, England/ALDP-18B5E8D/2021, England/ALDP-18B5E9C/2021, England/ALDP-18B5EAB/2021, England/ALDP-18B5EBA/2021, England/ALDP-18B5EC9/2021, England/ALDP-18B5ED8/2021, England/ALDP-18B5EE7/2021, England/ALDP-18B5EF6/2021, England/ALDP-18B5F02/2021, England/ALDP-18B5F11/2021, England/ALDP-18B5F20/2021, England/ALDP-18B5F3F/2021, England/ALDP-18B5F4E/2021, England/ALDP-18B5F5D/2021, England/ALDP-18B5F6C/2021, England/ALDP-18B5F7B/2021, England/ALDP-18B5F8A/2021, England/ALDP-18B5F99/2021, England/ALDP-18B7146/2021, England/ALDP-18B7155/2021, England/ALDP-18B7164/2021, England/ALDP-18B7173/2021, England/ALDP-18B7182/2021, England/ALDP-18B7191/2021, England/ALDP-18B71A0/2021, England/ALDP-18B71BF/2021, England/ALDP-18B71CE/2021, England/ALDP-18B71DD/2021, England/ALDP-18B71EC/2021, England/ALDP-18B71FB/2021, England/ALDP-18B7207/2021, England/ALDP-18B7216/2021, England/ALDP-18B7225/2021, England/ALDP-18B7243/2021, England/ALDP-18B7252/2021, England/ALDP-18B7270/2021, England/ALDP-18B728F/2021, England/ALDP-18B729E/2021, England/ALDP-18B72AD/2021, England/ALDP-18B72BC/2021, England/ALDP-18B72DA/2021, England/ALDP-18B72F8/2021, England/ALDP-18B7313/2021, England/ALDP-18B7322/2021, England/ALDP-18B7331/2021, England/ALDP-18B7340/2021, England/ALDP-18B735F/2021, England/ALDP-18B736E/2021, England/ALDP-18B737D/2021, England/ALDP-18B738C/2021, England/ALDP-18B739B/2021, England/ALDP-18B73AA/2021, England/ALDP-18B73C8/2021, England/ALDP-18B73E6/2021, England/ALDP-18B73F5/2021, England/ALDP-18B7401/2021, England/ALDP-18B7410/2021, England/ALDP-18B742F/2021, England/ALDP-18B743E/2021, England/ALDP-18B744D/2021, England/ALDP-18B745C/2021, England/ALDP-18B746B/2021, England/ALDP-18B747A/2021, England/ALDP-18B7498/2021, England/ALDP-18B74A7/2021, England/ALDP-18B74B6/2021, England/ALDP-18B74C5/2021, England/ALDP-18B74D4/2021, England/ALDP-18B74E3/2021, England/ALDP-18B74F2/2021, England/ALDP-18B750E/2021, England/ALDP-18B751D/2021, England/ALDP-18B752C/2021, England/ALDP-18B753B/2021, England/ALDP-18B754A/2021, England/ALDP-18B7559/2021, England/ALDP-18B7568/2021, England/ALDP-18B7577/2021, England/ALDP-18B7586/2021, England/ALDP-18B7595/2021, England/ALDP-18B75A4/2021, England/ALDP-18B75B3/2021, England/ALDP-18B75C2/2021, England/ALDP-18B75E0/2021, England/ALDP-18B75FF/2021, England/ALDP-18B760B/2021, England/ALDP-18B761A/2021, England/ALDP-18B7638/2021, England/ALDP-18B7647/2021, England/ALDP-18B7656/2021, England/ALDP-18B7665/2021, England/ALDP-18B7674/2021, England/ALDP-18B7683/2021, England/ALDP-18B7692/2021, England/ALDP-18B76A1/2021, England/ALDP-18B76B0/2021, England/ALDP-18B76CF/2021, England/ALDP-18B76DE/2021, England/ALDP-18B76ED/2021, England/ALDP-18B76FC/2021, England/ALDP-18B7708/2021, England/ALDP-18B7717/2021, England/ALDP-18B88C8/2021, England/ALDP-18B88D7/2021, England/ALDP-18B88E6/2021, England/ALDP-18B88F5/2021, England/ALDP-18B8901/2021, England/ALDP-18B8910/2021, England/ALDP-18B892F/2021, England/ALDP-18B893E/2021, England/ALDP-18B894D/2021, England/ALDP-18B896B/2021, England/ALDP-18B897A/2021, England/ALDP-18B8989/2021, England/ALDP-18B8998/2021, England/ALDP-18B89A7/2021, England/ALDP-18B89B6/2021, England/ALDP-18B89D4/2021, England/ALDP-18B89F2/2021, England/ALDP-18B8A0E/2021, England/ALDP-18B8A1D/2021, England/ALDP-18B8A2C/2021, England/ALDP-18B8A3B/2021, England/ALDP-18B8A4A/2021, England/ALDP-18B8A68/2021, England/ALDP-18B8A77/2021, England/ALDP-18B8A86/2021, England/ALDP-18B8A95/2021, England/ALDP-18B8AA4/2021, England/ALDP-18B8AB3/2021, England/ALDP-18B8AC2/2021, England/ALDP-18B8AD1/2021, England/ALDP-18B8AE0/2021, England/ALDP-18B8AFF/2021, England/ALDP-18B8B0B/2021, England/ALDP-18B8B1A/2021, England/ALDP-18B8B29/2021, England/ALDP-18B8B47/2021, England/ALDP-18B8B56/2021, England/ALDP-18B8B65/2021, England/ALDP-18B8B74/2021, England/ALDP-18B8B83/2021, England/ALDP-18B8BA1/2021, England/ALDP-18B8BB0/2021, England/ALDP-18B8BDE/2021, England/ALDP-18B8BED/2021, England/ALDP-18B8C08/2021, England/ALDP-18B8C17/2021, England/ALDP-18B8C26/2021, England/ALDP-18B8C35/2021, England/ALDP-18B8C44/2021, England/ALDP-18B8C53/2021, England/ALDP-18B8C62/2021, England/ALDP-18B8C80/2021, England/ALDP-18B8C9F/2021, England/ALDP-18B8CAE/2021, England/ALDP-18B8CBD/2021, England/ALDP-18B8CCC/2021, England/ALDP-18B8CDB/2021, England/ALDP-18B8CEA/2021, England/ALDP-18B8CF9/2021, England/ALDP-18B8D05/2021, England/ALDP-18B8D14/2021, England/ALDP-18B8D23/2021, England/ALDP-18B8D32/2021, England/ALDP-18B8D41/2021, England/ALDP-18B8D50/2021, England/ALDP-18B8D6F/2021, England/ALDP-18B8D7E/2021, England/ALDP-18B8D9C/2021, England/ALDP-18B8DD8/2021, England/ALDP-18B8DE7/2021, England/ALDP-18B8DF6/2021, England/ALDP-18B8E02/2021, England/ALDP-18B8E11/2021, England/ALDP-18B8E20/2021, England/ALDP-18B8E3F/2021, England/ALDP-18B8E4E/2021, England/ALDP-18B8E6C/2021, England/ALDP-18B8E7B/2021, England/ALDP-18B8EA8/2021, England/ALDP-18B8EB7/2021, England/ALDP-18B8EC6/2021, England/ALDP-18B8ED5/2021, England/ALDP-18B8EE4/2021, England/ALDP-18B8EF3/2021, England/ALDP-18B8F0F/2021, England/ALDP-18B8F2D/2021, England/ALDP-18B8F4B/2021, England/ALDP-18B8F5A/2021, England/ALDP-18B8F69/2021, England/ALDP-18B8F78/2021, England/ALDP-18B8F87/2021, England/ALDP-18B8FA5/2021, England/ALDP-18B8FB4/2021, England/ALDP-18B8FC3/2021, England/ALDP-18B8FD2/2021, England/ALDP-18B8FE1/2021, England/ALDP-18B8FF0/2021, England/ALDP-18B900B/2021, England/ALDP-18B901A/2021, England/ALDP-18B9029/2021, England/ALDP-18B9038/2021, England/ALDP-18B9047/2021, England/ALDP-18B9056/2021, England/ALDP-18B9074/2021, England/ALDP-18B9083/2021, England/ALDP-18B9092/2021, England/ALDP-18B90A1/2021, England/ALDP-18B90B0/2021, England/ALDP-18B90CF/2021, England/ALDP-18B90ED/2021, England/ALDP-18B9117/2021, England/ALDP-18B9126/2021, England/ALDP-18B9135/2021, England/ALDP-18B9144/2021, England/ALDP-18B9153/2021, England/ALDP-18B9162/2021, England/ALDP-18B9180/2021, England/ALDP-18B919F/2021, England/ALDP-18B91AE/2021, England/ALDP-18B91BD/2021, England/ALDP-18B91CC/2021, England/ALDP-18B91DB/2021, England/ALDP-18B91EA/2021, England/ALDP-18B91F9/2021, England/ALDP-18B9205/2021, England/ALDP-18B9214/2021, England/ALDP-18B9223/2021, England/ALDP-18B9241/2021, England/ALDP-18B9250/2021, England/ALDP-18B926F/2021, England/ALDP-18B927E/2021, England/ALDP-18B928D/2021, England/ALDP-18B929C/2021, England/ALDP-18B92BA/2021, England/ALDP-18B92C9/2021, England/ALDP-18B92D8/2021, England/ALDP-18B92E7/2021, England/ALDP-18B92F6/2021, England/ALDP-18B9302/2021, England/ALDP-18B9311/2021, England/ALDP-18B9320/2021, England/ALDP-18B933F/2021, England/ALDP-18B934E/2021, England/ALDP-18B935D/2021, England/ALDP-18B936C/2021, England/ALDP-18B937B/2021, England/ALDP-18B938A/2021, England/ALDP-18B9399/2021, England/ALDP-18B93C6/2021, England/ALDP-18B93D5/2021, England/ALDP-18B93E4/2021, England/ALDP-18B93F3/2021, England/ALDP-18B940F/2021, England/ALDP-18B941E/2021, England/ALDP-18B944B/2021, England/ALDP-18B945A/2021, England/ALDP-18B9469/2021, England/ALDP-18B9478/2021, England/ALDP-18BA626/2021, England/ALDP-18BA635/2021, England/ALDP-18BA644/2021, England/ALDP-18BA653/2021, England/ALDP-18BA662/2021, England/ALDP-18BA671/2021, England/ALDP-18BA680/2021, England/ALDP-18BA69F/2021, England/ALDP-18BA6AE/2021, England/ALDP-18BA6DB/2021, England/ALDP-18BA6EA/2021, England/ALDP-18BA6F9/2021, England/ALDP-18BA705/2021, England/ALDP-18BA714/2021, England/ALDP-18BA741/2021, England/ALDP-18BA76F/2021, England/ALDP-18BA77E/2021, England/ALDP-18BA78D/2021, England/ALDP-18BA79C/2021, England/ALDP-18BA7AB/2021, England/ALDP-18BA7D8/2021, England/ALDP-18BA7E7/2021, England/ALDP-18BA802/2021, England/ALDP-18BA811/2021, England/ALDP-18BA83F/2021, England/ALDP-18BA85D/2021, England/ALDP-18BA86C/2021, England/ALDP-18BA87B/2021, England/ALDP-18BA88A/2021, England/ALDP-18BA899/2021, England/ALDP-18BA8A8/2021, England/ALDP-18BA8B7/2021, England/ALDP-18BA8C6/2021, England/ALDP-18BA8D5/2021, England/ALDP-18BA8E4/2021, England/ALDP-18BA8F3/2021, England/ALDP-18BA90F/2021, England/ALDP-18BA91E/2021, England/ALDP-18BA92D/2021, England/ALDP-18BA94B/2021, England/ALDP-18BA95A/2021, England/ALDP-18BA969/2021, England/ALDP-18BA987/2021, England/ALDP-18BA996/2021, England/ALDP-18BA9B4/2021, England/ALDP-18BA9C3/2021, England/ALDP-18BA9D2/2021, England/ALDP-18BA9E1/2021, England/ALDP-18BA9F0/2021, England/ALDP-18BAA1B/2021, England/ALDP-18BAA2A/2021, England/ALDP-18BAA39/2021, England/ALDP-18BAA48/2021, England/ALDP-18BAA57/2021, England/ALDP-18BAA66/2021, England/ALDP-18BAA75/2021, England/ALDP-18BAA84/2021, England/ALDP-18BAA93/2021, England/ALDP-18BAAC0/2021, England/ALDP-18BAADF/2021, England/ALDP-18BAAEE/2021, England/ALDP-18BAAFD/2021, England/ALDP-18BAB09/2021, England/ALDP-18BAB27/2021, England/ALDP-18BAB36/2021, England/ALDP-18BAB45/2021, England/ALDP-18BAB63/2021, England/ALDP-18BAB72/2021, England/ALDP-18BAB81/2021, England/ALDP-18BAB90/2021, England/ALDP-18BABAF/2021, England/ALDP-18BABBE/2021, England/ALDP-18BABDC/2021, England/ALDP-18BABEB/2021, England/ALDP-18BABFA/2021, England/ALDP-18BBDA8/2021, England/ALDP-18BBDD5/2021, England/ALDP-18BBDE4/2021, England/ALDP-18BBDF3/2021, England/ALDP-18BBE0F/2021, England/ALDP-18BBE2D/2021, England/ALDP-18BBE3C/2021, England/ALDP-18BBE4B/2021, England/ALDP-18BBE5A/2021, England/ALDP-18BBE69/2021, England/ALDP-18BBE78/2021, England/ALDP-18BBEA5/2021, England/ALDP-18BBEB4/2021, England/ALDP-18BBED2/2021, England/ALDP-18BBEE1/2021, England/ALDP-18BBEF0/2021, England/ALDP-18BBF0C/2021, England/ALDP-18BBF1B/2021, England/ALDP-18BBF2A/2021, England/ALDP-18BBF39/2021, England/ALDP-18BBF48/2021, England/ALDP-18BBF57/2021, England/ALDP-18BBF66/2021, England/ALDP-18BBF84/2021, England/ALDP-18BBFA2/2021, England/ALDP-18BBFB1/2021, England/ALDP-18BBFC0/2021, England/ALDP-18BBFEE/2021, England/ALDP-18BBFFD/2021, England/ALDP-18BC008/2021, England/ALDP-18BC035/2021, England/ALDP-18BC044/2021, England/ALDP-18BC053/2021, England/ALDP-18BC080/2021, England/ALDP-18BC0AE/2021, England/ALDP-18BC0BD/2021, England/ALDP-18BC0CC/2021, England/ALDP-18BC0EA/2021, England/ALDP-18BC114/2021, England/ALDP-18BC141/2021, England/ALDP-18BC150/2021, England/ALDP-18BC16F/2021, England/ALDP-18BC17E/2021, England/ALDP-18BC18D/2021, England/ALDP-18BC19C/2021, England/ALDP-18BC1AB/2021, England/ALDP-18BC1BA/2021, England/ALDP-18BC1D8/2021, England/ALDP-18BC1E7/2021, England/ALDP-18BC1F6/2021, England/ALDP-18BC202/2021, England/ALDP-18BC211/2021, England/ALDP-18BC220/2021, England/ALDP-18BC23F/2021, England/ALDP-18BC25D/2021, England/ALDP-18BC27B/2021, England/ALDP-18BC299/2021, England/ALDP-18BC2A8/2021, England/ALDP-18BC2C6/2021, England/ALDP-18BC2D5/2021, England/ALDP-18BC2E4/2021, England/ALDP-18BC2F3/2021, England/ALDP-18BC31E/2021, England/ALDP-18BC33C/2021, England/ALDP-18BC34B/2021, England/ALDP-18BC35A/2021, England/ALDP-18BC369/2021, England/ALDP-18BC378/2021, England/ALDP-18BC985/2021, England/ALDP-18BC994/2021, England/ALDP-18BC9A3/2021, England/ALDP-18BC9B2/2021, England/ALDP-18BC9C1/2021, England/ALDP-18BC9D0/2021, England/ALDP-18BC9EF/2021, England/ALDP-18BC9FE/2021, England/ALDP-18BCA0A/2021, England/ALDP-18BCA19/2021, England/ALDP-18BCA28/2021, England/ALDP-18BCA46/2021, England/ALDP-18BCA55/2021, England/ALDP-18BCA64/2021, England/ALDP-18BCA73/2021, England/ALDP-18BCA82/2021, England/ALDP-18BCA91/2021, England/ALDP-18BCABF/2021, England/ALDP-18BCACE/2021, England/ALDP-18BCADD/2021, England/ALDP-18BCAEC/2021, England/ALDP-18BCAFB/2021, England/ALDP-18BCB16/2021, England/ALDP-18BCB25/2021, England/ALDP-18BCB43/2021, England/ALDP-18BCB52/2021, England/ALDP-18BCB61/2021, England/ALDP-18BCB70/2021, England/ALDP-18BCB8F/2021, England/ALDP-18BCBAD/2021, England/ALDP-18BCBBC/2021, England/ALDP-18BCBCB/2021, England/ALDP-18BCBE9/2021, England/ALDP-18BCBF8/2021, England/ALDP-18BCC04/2021, England/ALDP-18BCC13/2021, England/ALDP-18BCC22/2021, England/ALDP-18BCC31/2021, England/ALDP-18BCC40/2021, England/ALDP-18BCC5F/2021, England/ALDP-18BCC6E/2021, England/ALDP-18BCC7D/2021, England/ALDP-18BCC8C/2021, England/ALDP-18BCC9B/2021, England/ALDP-18BCCAA/2021, England/ALDP-18BCCB9/2021, England/ALDP-18BCCC8/2021, England/ALDP-18BCCE6/2021, England/ALDP-18BCCF5/2021, England/ALDP-18BCD01/2021, England/ALDP-18BCD10/2021, England/ALDP-18BCD3E/2021, England/ALDP-18BCD4D/2021, England/ALDP-18BCD6B/2021, England/ALDP-18BCD7A/2021, England/ALDP-18BCD89/2021, England/ALDP-18BCD98/2021, England/ALDP-18BCDA7/2021, England/ALDP-18BCDB6/2021, England/ALDP-18BCDC5/2021, England/ALDP-18BCDD4/2021, England/ALDP-18BCDE3/2021, England/ALDP-18BCDF2/2021, England/ALDP-18BCE0E/2021, England/ALDP-18BCE1D/2021, England/ALDP-18BCE2C/2021, England/ALDP-18BCE3B/2021, England/ALDP-18BCE4A/2021, England/ALDP-18BCE59/2021, England/ALDP-18BCE68/2021, England/ALDP-18BCE77/2021, England/ALDP-18BCE95/2021, England/ALDP-18BCEA4/2021, England/ALDP-18BCEB3/2021, England/ALDP-18BCEC2/2021, England/ALDP-18BCED1/2021, England/ALDP-18BCEE0/2021, England/ALDP-18BCEFF/2021, England/ALDP-18BCF0B/2021, England/ALDP-18BCF1A/2021, England/ALDP-18BCF29/2021, England/ALDP-18BCF38/2021, England/ALDP-18C7F94/2021, England/ALDP-18C7FA3/2021, England/ALDP-18C7FB2/2021, England/ALDP-18C7FD0/2021, England/ALDP-18C7FEF/2021, England/ALDP-18C8009/2021, England/ALDP-18C8018/2021, England/ALDP-18C8027/2021, England/ALDP-18C8036/2021, England/ALDP-18C8045/2021, England/ALDP-18C8054/2021, England/ALDP-18C8063/2021, England/ALDP-18C8072/2021, England/ALDP-18C8081/2021, England/ALDP-18C8090/2021, England/ALDP-18C80AF/2021, England/ALDP-18C80BE/2021, England/ALDP-18C80CD/2021, England/ALDP-18C80DC/2021, England/ALDP-18C80FA/2021, England/ALDP-18C8106/2021, England/ALDP-18C8115/2021, England/ALDP-18C8124/2021, England/ALDP-18C8133/2021, England/ALDP-18C8142/2021, England/ALDP-18C8151/2021, England/ALDP-18C818E/2021, England/ALDP-18C819D/2021, England/ALDP-18C81AC/2021, England/ALDP-18C81BB/2021, England/ALDP-18C81CA/2021, England/ALDP-18C81D9/2021, England/ALDP-18C81E8/2021, England/ALDP-18C8221/2021, England/ALDP-18C8230/2021, England/ALDP-18C824F/2021, England/ALDP-18C825E/2021, England/ALDP-18C826D/2021, England/ALDP-18C827C/2021, England/ALDP-18C828B/2021, England/ALDP-18C82A9/2021, England/ALDP-18C82B8/2021, England/ALDP-18C82C7/2021, England/ALDP-18C82E5/2021, England/ALDP-18C82F4/2021, England/ALDP-18C8300/2021, England/ALDP-18C831F/2021, England/ALDP-18C832E/2021, England/ALDP-18C833D/2021, England/ALDP-18C834C/2021, England/ALDP-18C835B/2021, England/ALDP-18C836A/2021, England/ALDP-18C8379/2021, England/ALDP-18C8388/2021, England/ALDP-18C8397/2021, England/ALDP-18C83A6/2021, England/ALDP-18C83B5/2021, England/ALDP-18C83C4/2021, England/ALDP-18C83D3/2021, England/ALDP-18C83E2/2021, England/ALDP-18C83F1/2021, England/ALDP-18C840D/2021, England/ALDP-18C841C/2021, England/ALDP-18C842B/2021, England/ALDP-18C843A/2021, England/ALDP-18C8449/2021, England/ALDP-18C8467/2021, England/ALDP-18C8476/2021, England/ALDP-18C8485/2021, England/ALDP-18C8494/2021, England/ALDP-18C84A3/2021, England/ALDP-18C84B2/2021, England/ALDP-18C84C1/2021, England/ALDP-18C84D0/2021, England/ALDP-18C84EF/2021, England/ALDP-18C84FE/2021, England/ALDP-18C8519/2021, England/ALDP-18C8528/2021, England/ALDP-18C8537/2021, England/ALDP-18C8555/2021, England/ALDP-18C9703/2021, England/ALDP-18C9712/2021, England/ALDP-18C9721/2021, England/ALDP-18C9730/2021, England/ALDP-18C974F/2021, England/ALDP-18C975E/2021, England/ALDP-18C977C/2021, England/ALDP-18C978B/2021, England/ALDP-18C979A/2021, England/ALDP-18C97A9/2021, England/ALDP-18C97B8/2021, England/ALDP-18C97C7/2021, England/ALDP-18C97D6/2021, England/ALDP-18C97E5/2021, England/ALDP-18C97F4/2021, England/ALDP-18C9800/2021, England/ALDP-18C981F/2021, England/ALDP-18C982E/2021, England/ALDP-18C983D/2021, England/ALDP-18C984C/2021, England/ALDP-18C985B/2021, England/ALDP-18C986A/2021, England/ALDP-18C9879/2021, England/ALDP-18C98B5/2021, England/ALDP-18C98C4/2021, England/ALDP-18C98D3/2021, England/ALDP-18C98E2/2021, England/ALDP-18C98F1/2021, England/ALDP-18C990D/2021, England/ALDP-18C991C/2021, England/ALDP-18C993A/2021, England/ALDP-18C9949/2021, England/ALDP-18C9958/2021, England/ALDP-18C9967/2021, England/ALDP-18C9976/2021, England/ALDP-18C9985/2021, England/ALDP-18C9994/2021, England/ALDP-18C99A3/2021, England/ALDP-18C99B2/2021, England/ALDP-18C99C1/2021, England/ALDP-18C99D0/2021, England/ALDP-18C99EF/2021, England/ALDP-18C99FE/2021, England/ALDP-18C9A19/2021, England/ALDP-18C9A28/2021, England/ALDP-18C9A37/2021, England/ALDP-18C9A55/2021, England/ALDP-18C9A64/2021, England/ALDP-18C9A82/2021, England/ALDP-18C9A91/2021, England/ALDP-18C9AA0/2021, England/ALDP-18C9ABF/2021, England/ALDP-18C9ACE/2021, England/ALDP-18C9ADD/2021, England/ALDP-18C9AEC/2021, England/ALDP-18C9AFB/2021, England/ALDP-18C9B07/2021, England/ALDP-18C9B16/2021, England/ALDP-18C9B25/2021, England/ALDP-18C9B43/2021, England/ALDP-18C9B52/2021, England/ALDP-18C9B70/2021, England/ALDP-18C9B8F/2021, England/ALDP-18C9B9E/2021, England/ALDP-18C9BAD/2021, England/ALDP-18C9BBC/2021, England/ALDP-18C9BCB/2021, England/ALDP-18C9BDA/2021, England/ALDP-18C9BE9/2021, England/ALDP-18C9BF8/2021, England/ALDP-18C9C04/2021, England/ALDP-18C9C13/2021, England/ALDP-18C9C22/2021, England/ALDP-18C9C31/2021, England/ALDP-18C9C40/2021, England/ALDP-18C9C5F/2021, England/ALDP-18C9C6E/2021, England/ALDP-18C9C8C/2021, England/ALDP-18C9C9B/2021, England/ALDP-18C9CAA/2021, England/ALDP-18C9CC8/2021, England/ALDP-18C9CD7/2021, England/ALDP-18CB464/2021, England/ALDP-18CB473/2021, England/ALDP-18CB482/2021, England/ALDP-18CB491/2021, England/ALDP-18CB4A0/2021, England/ALDP-18CB4BF/2021, England/ALDP-18CB4CE/2021, England/ALDP-18CB4DD/2021, England/ALDP-18CB4EC/2021, England/ALDP-18CB4FB/2021, England/ALDP-18CB507/2021, England/ALDP-18CB516/2021, England/ALDP-18CB525/2021, England/ALDP-18CB534/2021, England/ALDP-18CB543/2021, England/ALDP-18CB552/2021, England/ALDP-18CB561/2021, England/ALDP-18CB570/2021, England/ALDP-18CB59E/2021, England/ALDP-18CB5BC/2021, England/ALDP-18CB5CB/2021, England/ALDP-18CB5DA/2021, England/ALDP-18CB5E9/2021, England/ALDP-18CB5F8/2021, England/ALDP-18CB604/2021, England/ALDP-18CB613/2021, England/ALDP-18CB622/2021, England/ALDP-18CB631/2021, England/ALDP-18CB640/2021, England/ALDP-18CB65F/2021, England/ALDP-18CB66E/2021, England/ALDP-18CB67D/2021, England/ALDP-18CB68C/2021, England/ALDP-18CB69B/2021, England/ALDP-18CB6C8/2021, England/ALDP-18CB6E6/2021, England/ALDP-18CB6F5/2021, England/ALDP-18CB701/2021, England/ALDP-18CB710/2021, England/ALDP-18CB72F/2021, England/ALDP-18CB73E/2021, England/ALDP-18CB74D/2021, England/ALDP-18CB75C/2021, England/ALDP-18CB76B/2021, England/ALDP-18CB77A/2021, England/ALDP-18CB789/2021, England/ALDP-18CB798/2021, England/ALDP-18CB7A7/2021, England/ALDP-18CB7B6/2021, England/ALDP-18CB7C5/2021, England/ALDP-18CB7E3/2021, England/ALDP-18CB7F2/2021, England/ALDP-18CB80E/2021, England/ALDP-18CB82C/2021, England/ALDP-18CB83B/2021, England/ALDP-18CB84A/2021, England/ALDP-18CB859/2021, England/ALDP-18CB868/2021, England/ALDP-18CB877/2021, England/ALDP-18CB886/2021, England/ALDP-18CB895/2021, England/ALDP-18CB8B3/2021, England/ALDP-18CB8C2/2021, England/ALDP-18CB8D1/2021, England/ALDP-18CB8E0/2021, England/ALDP-18CB8FF/2021, England/ALDP-18CB90B/2021, England/ALDP-18CB91A/2021, England/ALDP-18CB929/2021, England/ALDP-18CB938/2021, England/ALDP-18CB947/2021, England/ALDP-18CB956/2021, England/ALDP-18CB965/2021, England/ALDP-18CB974/2021, England/ALDP-18CB983/2021, England/ALDP-18CB992/2021, England/ALDP-18CB9B0/2021, England/ALDP-18CB9CF/2021, England/ALDP-18CB9DE/2021, England/ALDP-18CBA08/2021, England/ALDP-18CBA17/2021, England/ALDP-18CBA26/2021, England/ALDP-18CBA35/2021, England/ALDP-18CF503/2021, England/ALDP-18CF512/2021, England/ALDP-18CF521/2021, England/ALDP-18CF530/2021, England/ALDP-18CF54F/2021, England/ALDP-18CF55E/2021, England/ALDP-18CF56D/2021, England/ALDP-18CF57C/2021, England/ALDP-18CF58B/2021, England/ALDP-18CF59A/2021, England/ALDP-18CF5A9/2021, England/ALDP-18CF5B8/2021, England/ALDP-18CF5C7/2021, England/ALDP-18CF5D6/2021, England/ALDP-18CF5E5/2021, England/ALDP-18CF5F4/2021, England/ALDP-18CF600/2021, England/ALDP-18CF61F/2021, England/ALDP-18CF62E/2021, England/ALDP-18CF63D/2021, England/ALDP-18CF64C/2021, England/ALDP-18CF65B/2021, England/ALDP-18CF66A/2021, England/ALDP-18CF679/2021, England/ALDP-18CF688/2021, England/ALDP-18CF697/2021, England/ALDP-18CF6A6/2021, England/ALDP-18CF6B5/2021, England/ALDP-18CF6C4/2021, England/ALDP-18CF6D3/2021, England/ALDP-18CF6E2/2021, England/ALDP-18CF6F1/2021, England/ALDP-18CF72B/2021, England/ALDP-18CF73A/2021, England/ALDP-18CF749/2021, England/ALDP-18CF758/2021, England/ALDP-18CF767/2021, England/ALDP-18CF776/2021, England/ALDP-18CF785/2021, England/ALDP-18CF794/2021, England/ALDP-18CF7A3/2021, England/ALDP-18CF7B2/2021, England/ALDP-18CF7C1/2021, England/ALDP-18CF7D0/2021, England/ALDP-18CF7EF/2021, England/ALDP-18CF7FE/2021, England/ALDP-18CF80A/2021, England/ALDP-18CF819/2021, England/ALDP-18CF828/2021, England/ALDP-18CF837/2021, England/ALDP-18CF846/2021, England/ALDP-18CF855/2021, England/ALDP-18CF864/2021, England/ALDP-18CF873/2021, England/ALDP-18CF882/2021, England/ALDP-18CF891/2021, England/ALDP-18CF8A0/2021, England/ALDP-18CF8BF/2021, England/ALDP-18CF8CE/2021, England/ALDP-18CF8DD/2021, England/ALDP-18CF8EC/2021, England/ALDP-18CF8FB/2021, England/ALDP-18CF916/2021, England/ALDP-18CF925/2021, England/ALDP-18CF934/2021, England/ALDP-18CF943/2021, England/ALDP-18CF961/2021, England/ALDP-18CF970/2021, England/ALDP-18CF98F/2021, England/ALDP-18CF9AD/2021, England/ALDP-18CF9BC/2021, England/ALDP-18CF9CB/2021, England/ALDP-18CF9DA/2021, England/ALDP-18CF9E9/2021, England/ALDP-18CF9F8/2021, England/ALDP-18CFA04/2021, England/ALDP-18CFA13/2021, England/ALDP-18CFA22/2021, England/ALDP-18CFA31/2021, England/ALDP-18CFA40/2021, England/ALDP-18CFA5F/2021, England/ALDP-18CFA6E/2021, England/ALDP-18CFA8C/2021, England/ALDP-18CFA9B/2021, England/ALDP-18CFAAA/2021, England/ALDP-18CFAB9/2021, England/ALDP-18CFAC8/2021, England/ALDP-18CFAD7/2021, England/ALDP-18D1E21/2021, England/ALDP-18D1E30/2021, England/ALDP-18D1E5E/2021, England/ALDP-18D1E6D/2021, England/ALDP-18D1E7C/2021, England/ALDP-18D1E8B/2021, England/ALDP-18D1E9A/2021, England/ALDP-18D1EA9/2021, England/ALDP-18D1EB8/2021, England/ALDP-18D1EC7/2021, England/ALDP-18D1ED6/2021, England/ALDP-18D1EE5/2021, England/ALDP-18D1F3D/2021, England/ALDP-18D1F4C/2021, England/ALDP-18D1F5B/2021, England/ALDP-18D1F6A/2021, England/ALDP-18D1F79/2021, England/ALDP-18D1F97/2021, England/ALDP-18D1FB5/2021, England/ALDP-18D1FC4/2021, England/ALDP-18D1FD3/2021, England/ALDP-18D1FE2/2021, England/ALDP-18D1FF1/2021, England/ALDP-18D200C/2021, England/ALDP-18D202A/2021, England/ALDP-18D2039/2021, England/ALDP-18D2048/2021, England/ALDP-18D2057/2021, England/ALDP-18D2075/2021, England/ALDP-18D2084/2021, England/ALDP-18D20A2/2021, England/ALDP-18D20B1/2021, England/ALDP-18D20C0/2021, England/ALDP-18D20DF/2021, England/ALDP-18D20FD/2021, England/ALDP-18D2109/2021, England/ALDP-18D2118/2021, England/ALDP-18D2127/2021, England/ALDP-18D2145/2021, England/ALDP-18D2154/2021, England/ALDP-18D2163/2021, England/ALDP-18D2172/2021, England/ALDP-18D2181/2021, England/ALDP-18D2190/2021, England/ALDP-18D21AF/2021, England/ALDP-18D21BE/2021, England/ALDP-18D21CD/2021, England/ALDP-18D21EB/2021, England/ALDP-18D21FA/2021, England/ALDP-18D2215/2021, England/ALDP-18D2224/2021, England/ALDP-18D2233/2021, England/ALDP-18D2242/2021, England/ALDP-18D2251/2021, England/ALDP-18D2260/2021, England/ALDP-18D227F/2021, England/ALDP-18D228E/2021, England/ALDP-18D229D/2021, England/ALDP-18D22AC/2021, England/ALDP-18D22CA/2021, England/ALDP-18D22E8/2021, England/ALDP-18D2303/2021, England/ALDP-18D2312/2021, England/ALDP-18D2321/2021, England/ALDP-18D2330/2021, England/ALDP-18D235E/2021, England/ALDP-18D236D/2021, England/ALDP-18D237C/2021, England/ALDP-18D238B/2021, England/ALDP-18D239A/2021, England/ALDP-18D23B8/2021, England/ALDP-18D23C7/2021, England/ALDP-18D23D6/2021, England/ALDP-18D23E5/2021, England/ALDP-18D23F4/2021, England/ALDP-18D4D21/2021, England/ALDP-18D4D30/2021, England/ALDP-18D4D4F/2021, England/ALDP-18D4D5E/2021, England/ALDP-18D4D6D/2021, England/ALDP-18D4D7C/2021, England/ALDP-18D4D8B/2021, England/ALDP-18D4D9A/2021, England/ALDP-18D4DA9/2021, England/ALDP-18D4DB8/2021, England/ALDP-18D4DC7/2021, England/ALDP-18D4DD6/2021, England/ALDP-18D4DE5/2021, England/ALDP-18D4DF4/2021, England/ALDP-18D4E00/2021, England/ALDP-18D4E2E/2021, England/ALDP-18D4E4C/2021, England/ALDP-18D4E79/2021, England/ALDP-18D4E88/2021, England/ALDP-18D4E97/2021, England/ALDP-18D4EA6/2021, England/ALDP-18D4EB5/2021, England/ALDP-18D4EC4/2021, England/ALDP-18D4EE2/2021, England/ALDP-18D4EF1/2021, England/ALDP-18D4F0D/2021, England/ALDP-18D4F2B/2021, England/ALDP-18D4F3A/2021, England/ALDP-18D4F49/2021, England/ALDP-18D4F58/2021, England/ALDP-18D4F85/2021, England/ALDP-18D4F94/2021, England/ALDP-18D4FA3/2021, England/ALDP-18D4FB2/2021, England/ALDP-18D4FC1/2021, England/ALDP-18D4FD0/2021, England/ALDP-18D4FEF/2021, England/ALDP-18D4FFE/2021, England/ALDP-18D5009/2021, England/ALDP-18D5018/2021, England/ALDP-18D5027/2021, England/ALDP-18D5036/2021, England/ALDP-18D5045/2021, England/ALDP-18D5054/2021, England/ALDP-18D5063/2021, England/ALDP-18D5072/2021, England/ALDP-18D5081/2021, England/ALDP-18D5090/2021, England/ALDP-18D50AF/2021, England/ALDP-18D50BE/2021, England/ALDP-18D50CD/2021, England/ALDP-18D50DC/2021, England/ALDP-18D50EB/2021, England/ALDP-18D50FA/2021, England/ALDP-18D5106/2021, England/ALDP-18D5115/2021, England/ALDP-18D5124/2021, England/ALDP-18D5133/2021, England/ALDP-18D5142/2021, England/ALDP-18D5151/2021, England/ALDP-18D5160/2021, England/ALDP-18D518E/2021, England/ALDP-18D519D/2021, England/ALDP-18D51AC/2021, England/ALDP-18D51BB/2021, England/ALDP-18D51CA/2021, England/ALDP-18D51D9/2021, England/ALDP-18D51E8/2021, England/ALDP-18D51F7/2021, England/ALDP-18D5203/2021, England/ALDP-18D5212/2021, England/ALDP-18D5221/2021, England/ALDP-18D5230/2021, England/ALDP-18D524F/2021, England/ALDP-18D525E/2021, England/ALDP-18D526D/2021, England/ALDP-18D527C/2021, England/ALDP-18D528B/2021, England/ALDP-18D529A/2021, England/ALDP-18D52A9/2021, England/ALDP-18D52D6/2021, England/ALDP-18D52E5/2021, England/ALDP-18D52F4/2021, England/ALDP-18D58F2/2021, England/ALDP-18D590E/2021, England/ALDP-18D591D/2021, England/ALDP-18D593B/2021, England/ALDP-18D5959/2021, England/ALDP-18D5968/2021, England/ALDP-18D5977/2021, England/ALDP-18D5986/2021, England/ALDP-18D59A4/2021, England/ALDP-18D59B3/2021, England/ALDP-18D59C2/2021, England/ALDP-18D59D1/2021, England/ALDP-18D59E0/2021, England/ALDP-18D59FF/2021, England/ALDP-18D5A0B/2021, England/ALDP-18D5A1A/2021, England/ALDP-18D5A29/2021, England/ALDP-18D5A38/2021, England/ALDP-18D5A47/2021, England/ALDP-18D5A56/2021, England/ALDP-18D5A65/2021, England/ALDP-18D5A74/2021, England/ALDP-18D5A83/2021, England/ALDP-18D5A92/2021, England/ALDP-18D5AB0/2021, England/ALDP-18D5ACF/2021, England/ALDP-18D5ADE/2021, England/ALDP-18D5AFC/2021, England/ALDP-18D5B17/2021, England/ALDP-18D5B35/2021, England/ALDP-18D5B44/2021, England/ALDP-18D5B53/2021, England/ALDP-18D5B62/2021, England/ALDP-18D5B71/2021, England/ALDP-18D5B80/2021, England/ALDP-18D5B9F/2021, England/ALDP-18D5BAE/2021, England/ALDP-18D5BCC/2021, England/ALDP-18D5BDB/2021, England/ALDP-18D5BEA/2021, England/ALDP-18D5BF9/2021, England/ALDP-18D5C14/2021, England/ALDP-18D5C23/2021, England/ALDP-18D5C32/2021, England/ALDP-18D5C41/2021, England/ALDP-18D5C6F/2021, England/ALDP-18D5C7E/2021, England/ALDP-18D5C8D/2021, England/ALDP-18D5C9C/2021, England/ALDP-18D5CAB/2021, England/ALDP-18D5CBA/2021, England/ALDP-18D5CC9/2021, England/ALDP-18D5CD8/2021, England/ALDP-18D5CE7/2021, England/ALDP-18D5CF6/2021, England/ALDP-18D5D02/2021, England/ALDP-18D5D11/2021, England/ALDP-18D5D20/2021, England/ALDP-18D5D5D/2021, England/ALDP-18D5D6C/2021, England/ALDP-18D5D7B/2021, England/ALDP-18D5D8A/2021, England/ALDP-18D5D99/2021, England/ALDP-18D5DA8/2021, England/ALDP-18D5DB7/2021, England/ALDP-18D5DC6/2021, England/ALDP-18D5DD5/2021, England/ALDP-18D5DE4/2021, England/ALDP-18D5DF3/2021, England/ALDP-18D5E0F/2021, England/ALDP-18D5E1E/2021, England/ALDP-18D5E2D/2021, England/ALDP-18D5E4B/2021, England/ALDP-18D5E5A/2021, England/ALDP-18D5E69/2021, England/ALDP-18D5E78/2021, England/ALDP-18D5E96/2021, England/ALDP-18D5EA5/2021, England/ALDP-18D5EB4/2021, England/ALDP-18E904E/2021, England/ALDP-18E905D/2021, England/ALDP-18E906C/2021, England/ALDP-18E907B/2021, England/ALDP-18E9099/2021, England/ALDP-18E90A8/2021, England/ALDP-18E90B7/2021, England/ALDP-18E90C6/2021, England/ALDP-18E90D5/2021, England/ALDP-18E90E4/2021, England/ALDP-18E90F3/2021, England/ALDP-18E910F/2021, England/ALDP-18E912D/2021, England/ALDP-18E913C/2021, England/ALDP-18E914B/2021, England/ALDP-18E915A/2021, England/ALDP-18E9178/2021, England/ALDP-18E9187/2021, England/ALDP-18E91B4/2021, England/ALDP-18E91C3/2021, England/ALDP-18E91D2/2021, England/ALDP-18E91E1/2021, England/ALDP-18E91F0/2021, England/ALDP-18E920C/2021, England/ALDP-18E921B/2021, England/ALDP-18E922A/2021, England/ALDP-18E9239/2021, England/ALDP-18E9248/2021, England/ALDP-18E9266/2021, England/ALDP-18E9275/2021, England/ALDP-18E9284/2021, England/ALDP-18E92A2/2021, England/ALDP-18E92B1/2021, England/ALDP-18E92C0/2021, England/ALDP-18E92DF/2021, England/ALDP-18E92EE/2021, England/ALDP-18E92FD/2021, England/ALDP-18E9309/2021, England/ALDP-18E9318/2021, England/ALDP-18E9336/2021, England/ALDP-18E9345/2021, England/ALDP-18E9354/2021, England/ALDP-18E9363/2021, England/ALDP-18E9381/2021, England/ALDP-18E9390/2021, England/ALDP-18E93AF/2021, England/ALDP-18E93BE/2021, England/ALDP-18E93CD/2021, England/ALDP-18E93DC/2021, England/ALDP-18E93EB/2021, England/ALDP-18E93FA/2021, England/ALDP-18E9406/2021, England/ALDP-18E9415/2021, England/ALDP-18E9424/2021, England/ALDP-18E9442/2021, England/ALDP-18E9451/2021, England/ALDP-18E9460/2021, England/ALDP-18E947F/2021, England/ALDP-18E948E/2021, England/ALDP-18E949D/2021, England/ALDP-18E94BB/2021, England/ALDP-18E94CA/2021, England/ALDP-18E94D9/2021, England/ALDP-18E94E8/2021, England/ALDP-18E94F7/2021, England/ALDP-18E9503/2021, England/ALDP-18E9512/2021, England/ALDP-18E9521/2021, England/ALDP-18E9530/2021, England/ALDP-18E954F/2021, England/ALDP-18E955E/2021, England/ALDP-18E956D/2021, England/ALDP-18E957C/2021, England/ALDP-18E958B/2021, England/ALDP-18E959A/2021, England/ALDP-18E95A9/2021, England/ALDP-18E95B8/2021, England/ALDP-18E95D6/2021, England/ALDP-18E95E5/2021, England/ALDP-18E95F4/2021, England/ALDP-18E9600/2021, England/ALDP-18FFC8D/2021, England/ALDP-18FFC9C/2021, England/ALDP-18FFCAB/2021, England/ALDP-18FFCBA/2021, England/ALDP-18FFCD8/2021, England/ALDP-18FFCF6/2021, England/ALDP-18FFD11/2021, England/ALDP-18FFD20/2021, England/ALDP-18FFD3F/2021, England/ALDP-18FFD5D/2021, England/ALDP-18FFD8A/2021, England/ALDP-18FFD99/2021, England/ALDP-18FFDB7/2021, England/ALDP-18FFDC6/2021, England/ALDP-18FFDD5/2021, England/ALDP-18FFDE4/2021, England/ALDP-18FFDF3/2021, England/ALDP-18FFE0F/2021, England/ALDP-18FFE1E/2021, England/ALDP-18FFE3C/2021, England/ALDP-18FFE4B/2021, England/ALDP-18FFE5A/2021, England/ALDP-18FFE69/2021, England/ALDP-18FFE78/2021, England/ALDP-18FFE87/2021, England/ALDP-18FFE96/2021, England/ALDP-18FFEB4/2021, England/ALDP-18FFED2/2021, England/ALDP-18FFEE1/2021, England/ALDP-18FFEF0/2021, England/ALDP-18FFF0C/2021, England/ALDP-18FFF1B/2021, England/ALDP-18FFF2A/2021, England/ALDP-18FFF39/2021, England/ALDP-18FFF48/2021, England/ALDP-18FFF66/2021, England/ALDP-18FFF75/2021, England/ALDP-18FFF84/2021, England/ALDP-18FFF93/2021, England/ALDP-18FFFA2/2021, England/ALDP-18FFFB1/2021, England/ALDP-18FFFC0/2021, England/ALDP-18FFFFD/2021, England/ALDP-1900004/2021, England/ALDP-1900013/2021, England/ALDP-1900022/2021, England/ALDP-1900031/2021, England/ALDP-1900040/2021, England/ALDP-190005F/2021, England/ALDP-190007D/2021, England/ALDP-190008C/2021, England/ALDP-190009B/2021, England/ALDP-19000AA/2021, England/ALDP-19000D7/2021, England/ALDP-19000F5/2021, England/ALDP-1900110/2021, England/ALDP-190012F/2021, England/ALDP-190013E/2021, England/ALDP-190014D/2021, England/ALDP-190015C/2021, England/ALDP-190016B/2021, England/ALDP-190017A/2021, England/ALDP-1900189/2021, England/ALDP-1900198/2021, England/ALDP-19001A7/2021, England/ALDP-19001B6/2021, England/ALDP-19001C5/2021, England/ALDP-19001D4/2021, England/ALDP-19001E3/2021, England/ALDP-190020E/2021, England/ALDP-190024A/2021, England/ALDP-1900259/2021, England/ALDP-1901407/2021, England/ALDP-1901425/2021, England/ALDP-1901434/2021, England/ALDP-1901443/2021, England/ALDP-1901452/2021, England/ALDP-1901461/2021, England/ALDP-1901470/2021, England/ALDP-190148F/2021, England/ALDP-190149E/2021, England/ALDP-19014AD/2021, England/ALDP-19014BC/2021, England/ALDP-19014CB/2021, England/ALDP-19014DA/2021, England/ALDP-19014E9/2021, England/ALDP-19014F8/2021, England/ALDP-1901504/2021, England/ALDP-1901513/2021, England/ALDP-1901522/2021, England/ALDP-1901531/2021, England/ALDP-1901540/2021, England/ALDP-190155F/2021, England/ALDP-190156E/2021, England/ALDP-190157D/2021, England/ALDP-190158C/2021, England/ALDP-190159B/2021, England/ALDP-19015AA/2021, England/ALDP-19015B9/2021, England/ALDP-19015C8/2021, England/ALDP-19015D7/2021, England/ALDP-19015E6/2021, England/ALDP-19015F5/2021, England/ALDP-1901601/2021, England/ALDP-1901610/2021, England/ALDP-190162F/2021, England/ALDP-190163E/2021, England/ALDP-190164D/2021, England/ALDP-190165C/2021, England/ALDP-190166B/2021, England/ALDP-190167A/2021, England/ALDP-1901689/2021, England/ALDP-1901698/2021, England/ALDP-19016B6/2021, England/ALDP-19016D4/2021, England/ALDP-19016E3/2021, England/ALDP-19016F2/2021, England/ALDP-190170E/2021, England/ALDP-190171D/2021, England/ALDP-190173B/2021, England/ALDP-1901759/2021, England/ALDP-1901768/2021, England/ALDP-1901777/2021, England/ALDP-1901786/2021, England/ALDP-1901795/2021, England/ALDP-19017A4/2021, England/ALDP-19017B3/2021, England/ALDP-19017C2/2021, England/ALDP-19017D1/2021, England/ALDP-19017FF/2021, England/ALDP-190180B/2021, England/ALDP-1901829/2021, England/ALDP-1901838/2021, England/ALDP-1901847/2021, England/ALDP-1901856/2021, England/ALDP-1901865/2021, England/ALDP-1901874/2021, England/ALDP-1901892/2021, England/ALDP-19018A1/2021, England/ALDP-19018B0/2021, England/ALDP-19018DE/2021, England/ALDP-19018ED/2021, England/ALDP-19018FC/2021, England/ALDP-1901908/2021, England/ALDP-1901917/2021, England/ALDP-1901935/2021, England/ALDP-1901953/2021, England/ALDP-1901962/2021, England/ALDP-1901971/2021, England/ALDP-1901980/2021, England/ALDP-190199F/2021, England/ALDP-19019AE/2021, England/ALDP-19019BD/2021, England/ALDP-19019CC/2021, England/ALDP-19019DB/2021, England/ALDP-190ED4B/2021, England/ALDP-190ED5A/2021, England/ALDP-190ED69/2021, England/ALDP-190ED78/2021, England/ALDP-190ED87/2021, England/ALDP-190ED96/2021, England/ALDP-190EDA5/2021, England/ALDP-190EDB4/2021, England/ALDP-190EDD2/2021, England/ALDP-190EDE1/2021, England/ALDP-190EE0C/2021, England/ALDP-190EE1B/2021, England/ALDP-190EE2A/2021, England/ALDP-190EE39/2021, England/ALDP-190EE48/2021, England/ALDP-190EE57/2021, England/ALDP-190EE75/2021, England/ALDP-190EE84/2021, England/ALDP-190EE93/2021, England/ALDP-190EEA2/2021, England/ALDP-190EEB1/2021, England/ALDP-190EEC0/2021, England/ALDP-190EEDF/2021, England/ALDP-190EEEE/2021, England/ALDP-190EEFD/2021, England/ALDP-190EF09/2021, England/ALDP-190EF18/2021, England/ALDP-190EF27/2021, England/ALDP-190EF36/2021, England/ALDP-190EF45/2021, England/ALDP-190EF54/2021, England/ALDP-190EF63/2021, England/ALDP-190EF72/2021, England/ALDP-190EF81/2021, England/ALDP-190EF90/2021, England/ALDP-190EFAF/2021, England/ALDP-190EFBE/2021, England/ALDP-190EFCD/2021, England/ALDP-190EFDC/2021, England/ALDP-190EFEB/2021, England/ALDP-190EFFA/2021, England/ALDP-190F005/2021, England/ALDP-190F014/2021, England/ALDP-190F023/2021, England/ALDP-190F032/2021, England/ALDP-190F041/2021, England/ALDP-190F050/2021, England/ALDP-190F06F/2021, England/ALDP-190F08D/2021, England/ALDP-190F09C/2021, England/ALDP-190F0AB/2021, England/ALDP-190F0BA/2021, England/ALDP-190F0C9/2021, England/ALDP-190F0E7/2021, England/ALDP-190F0F6/2021, England/ALDP-190F102/2021, England/ALDP-190F111/2021, England/ALDP-190F120/2021, England/ALDP-190F13F/2021, England/ALDP-190F14E/2021, England/ALDP-190F15D/2021, England/ALDP-190F16C/2021, England/ALDP-190F17B/2021, England/ALDP-190F18A/2021, England/ALDP-190F199/2021, England/ALDP-190F1A8/2021, England/ALDP-190F1B7/2021, England/ALDP-190F1C6/2021, England/ALDP-190F1D5/2021, England/ALDP-190F1E4/2021, England/ALDP-190F1F3/2021, England/ALDP-190F20F/2021, England/ALDP-190F21E/2021, England/ALDP-190F22D/2021, England/ALDP-190F23C/2021, England/ALDP-190F24B/2021, England/ALDP-190F25A/2021, England/ALDP-190F269/2021, England/ALDP-190F278/2021, England/ALDP-190F287/2021, England/ALDP-190F2A5/2021, England/ALDP-190F2B4/2021, England/ALDP-190F2C3/2021, England/ALDP-190F2D2/2021, England/ALDP-190F2E1/2021, England/ALDP-190F2F0/2021, England/ALDP-190F31B/2021, England/ALDP-1911097/2021, England/ALDP-19110A6/2021, England/ALDP-19110B5/2021, England/ALDP-19110C4/2021, England/ALDP-19110D3/2021, England/ALDP-19110E2/2021, England/ALDP-191110D/2021, England/ALDP-191111C/2021, England/ALDP-191112B/2021, England/ALDP-191113A/2021, England/ALDP-1911158/2021, England/ALDP-1911167/2021, England/ALDP-1911176/2021, England/ALDP-1911185/2021, England/ALDP-19111A3/2021, England/ALDP-19111B2/2021, England/ALDP-19111C1/2021, England/ALDP-19111D0/2021, England/ALDP-19111EF/2021, England/ALDP-191120A/2021, England/ALDP-1911219/2021, England/ALDP-1911237/2021, England/ALDP-1911246/2021, England/ALDP-1911264/2021, England/ALDP-1911273/2021, England/ALDP-1911291/2021, England/ALDP-19112A0/2021, England/ALDP-19112BF/2021, England/ALDP-19112FB/2021, England/ALDP-1911307/2021, England/ALDP-1911316/2021, England/ALDP-1911325/2021, England/ALDP-1911334/2021, England/ALDP-1911343/2021, England/ALDP-1911361/2021, England/ALDP-1911370/2021, England/ALDP-191138F/2021, England/ALDP-191139E/2021, England/ALDP-19113BC/2021, England/ALDP-19113E9/2021, England/ALDP-19113F8/2021, England/ALDP-1911404/2021, England/ALDP-1911422/2021, England/ALDP-1911431/2021, England/ALDP-1911440/2021, England/ALDP-191145F/2021, England/ALDP-191146E/2021, England/ALDP-191147D/2021, England/ALDP-191148C/2021, England/ALDP-191149B/2021, England/ALDP-19114AA/2021, England/ALDP-19114B9/2021, England/ALDP-19114D7/2021, England/ALDP-19114E6/2021, England/ALDP-19114F5/2021, England/ALDP-1911501/2021, England/ALDP-1911510/2021, England/ALDP-191152F/2021, England/ALDP-191154D/2021, England/ALDP-191155C/2021, England/ALDP-191156B/2021, England/ALDP-191157A/2021, England/ALDP-1911598/2021, England/ALDP-19115A7/2021, England/ALDP-19115B6/2021, England/ALDP-19115D4/2021, England/ALDP-19115F2/2021, England/ALDP-191160E/2021, England/ALDP-191161D/2021, England/ALDP-191163B/2021, England/ALDP-191164A/2021, England/ALDP-1915707/2021, England/ALDP-1915725/2021, England/ALDP-1915734/2021, England/ALDP-1915743/2021, England/ALDP-1915752/2021, England/ALDP-1915761/2021, England/ALDP-1915770/2021, England/ALDP-191578F/2021, England/ALDP-19157AD/2021, England/ALDP-19157BC/2021, England/ALDP-19157CB/2021, England/ALDP-19157DA/2021, England/ALDP-19157E9/2021, England/ALDP-19157F8/2021, England/ALDP-1915804/2021, England/ALDP-1915813/2021, England/ALDP-1915822/2021, England/ALDP-1915831/2021, England/ALDP-1915840/2021, England/ALDP-191585F/2021, England/ALDP-191587D/2021, England/ALDP-191589B/2021, England/ALDP-19158AA/2021, England/ALDP-19158B9/2021, England/ALDP-19158C8/2021, England/ALDP-19158D7/2021, England/ALDP-19158E6/2021, England/ALDP-19158F5/2021, England/ALDP-1915901/2021, England/ALDP-1915910/2021, England/ALDP-191592F/2021, England/ALDP-191593E/2021, England/ALDP-191594D/2021, England/ALDP-191595C/2021, England/ALDP-191596B/2021, England/ALDP-191597A/2021, England/ALDP-1915989/2021, England/ALDP-1915998/2021, England/ALDP-19159A7/2021, England/ALDP-19159B6/2021, England/ALDP-19159C5/2021, England/ALDP-19159E3/2021, England/ALDP-19159F2/2021, England/ALDP-1915A0E/2021, England/ALDP-1915A1D/2021, England/ALDP-1915A2C/2021, England/ALDP-1915A3B/2021, England/ALDP-1915A4A/2021, England/ALDP-1915A59/2021, England/ALDP-1915A68/2021, England/ALDP-1915A77/2021, England/ALDP-1915A86/2021, England/ALDP-1915A95/2021, England/ALDP-1915AA4/2021, England/ALDP-1915AB3/2021, England/ALDP-1915AD1/2021, England/ALDP-1915AE0/2021, England/ALDP-1915AFF/2021, England/ALDP-1915B1A/2021, England/ALDP-1915B29/2021, England/ALDP-1915B38/2021, England/ALDP-1915B47/2021, England/ALDP-1915B56/2021, England/ALDP-1915B65/2021, England/ALDP-1915B74/2021, England/ALDP-1915B83/2021, England/ALDP-1915B92/2021, England/ALDP-1915BA1/2021, England/ALDP-1915BB0/2021, England/ALDP-1915BCF/2021, England/ALDP-1915BDE/2021, England/ALDP-1915BED/2021, England/ALDP-1915BFC/2021, England/ALDP-1915C08/2021, England/ALDP-1915C17/2021, England/ALDP-1915C26/2021, England/ALDP-1915C35/2021, England/ALDP-1915C44/2021, England/ALDP-1915C53/2021, England/ALDP-1915C62/2021, England/ALDP-1915C71/2021, England/ALDP-1915C80/2021, England/ALDP-1915C9F/2021, England/ALDP-1915CAE/2021, England/ALDP-1915CBD/2021, England/ALDP-1915CCC/2021, England/ALDP-1915CDB/2021, England/ALDP-1918BF9/2021, England/ALDP-1918C23/2021, England/ALDP-1918C32/2021, England/ALDP-1918C41/2021, England/ALDP-1918C50/2021, England/ALDP-1918C6F/2021, England/ALDP-1918C7E/2021, England/ALDP-1918C9C/2021, England/ALDP-1918CBA/2021, England/ALDP-1918CC9/2021, England/ALDP-1918CD8/2021, England/ALDP-1918CE7/2021, England/ALDP-1918CF6/2021, England/ALDP-1918D02/2021, England/ALDP-1918D11/2021, England/ALDP-1918D20/2021, England/ALDP-1918D3F/2021, England/ALDP-1918D4E/2021, England/ALDP-1918D5D/2021, England/ALDP-1918D6C/2021, England/ALDP-1918D7B/2021, England/ALDP-1918D8A/2021, England/ALDP-1918D99/2021, England/ALDP-1918DA8/2021, England/ALDP-1918DB7/2021, England/ALDP-1918DC6/2021, England/ALDP-1918DD5/2021, England/ALDP-1918DE4/2021, England/ALDP-1918DF3/2021, England/ALDP-1918E1E/2021, England/ALDP-1918E2D/2021, England/ALDP-1918E3C/2021, England/ALDP-1918E5A/2021, England/ALDP-1918E69/2021, England/ALDP-1918E78/2021, England/ALDP-1918E87/2021, England/ALDP-1918EB4/2021, England/ALDP-1918EC3/2021, England/ALDP-1918ED2/2021, England/ALDP-1918EE1/2021, England/ALDP-1918EF0/2021, England/ALDP-1918F0C/2021, England/ALDP-1918F1B/2021, England/ALDP-1918F2A/2021, England/ALDP-1918F39/2021, England/ALDP-1918F48/2021, England/ALDP-1918F57/2021, England/ALDP-1918F75/2021, England/ALDP-1918F84/2021, England/ALDP-1918FB1/2021, England/ALDP-1918FC0/2021, England/ALDP-1918FDF/2021, England/ALDP-1918FEE/2021, England/ALDP-1918FFD/2021, England/ALDP-1919017/2021, England/ALDP-1919026/2021, England/ALDP-1919035/2021, England/ALDP-1919044/2021, England/ALDP-1919062/2021, England/ALDP-1919080/2021, England/ALDP-191909F/2021, England/ALDP-19190AE/2021, England/ALDP-19190BD/2021, England/ALDP-19190CC/2021, England/ALDP-19190DB/2021, England/ALDP-19190EA/2021, England/ALDP-19190F9/2021, England/ALDP-1919105/2021, England/ALDP-1919114/2021, England/ALDP-1919141/2021, England/ALDP-191916F/2021, England/ALDP-191917E/2021, England/ALDP-191918D/2021, England/ALDP-191919C/2021, England/ALDP-19191AB/2021, England/ALDP-191B507/2021, England/ALDP-191B516/2021, England/ALDP-191B525/2021, England/ALDP-191B534/2021, England/ALDP-191B552/2021, England/ALDP-191B561/2021, England/ALDP-191B570/2021, England/ALDP-191B59E/2021, England/ALDP-191B5AD/2021, England/ALDP-191B5BC/2021, England/ALDP-191B5CB/2021, England/ALDP-191B5DA/2021, England/ALDP-191B5E9/2021, England/ALDP-191B5F8/2021, England/ALDP-191B622/2021, England/ALDP-191B631/2021, England/ALDP-191B65F/2021, England/ALDP-191B66E/2021, England/ALDP-191B67D/2021, England/ALDP-191B68C/2021, England/ALDP-191B69B/2021, England/ALDP-191B6AA/2021, England/ALDP-191B6B9/2021, England/ALDP-191B6C8/2021, England/ALDP-191B6D7/2021, England/ALDP-191B6E6/2021, England/ALDP-191B710/2021, England/ALDP-191B72F/2021, England/ALDP-191B73E/2021, England/ALDP-191B74D/2021, England/ALDP-191B75C/2021, England/ALDP-191B76B/2021, England/ALDP-191B77A/2021, England/ALDP-191B789/2021, England/ALDP-191B798/2021, England/ALDP-191B7A7/2021, England/ALDP-191B7B6/2021, England/ALDP-191B7C5/2021, England/ALDP-191B7D4/2021, England/ALDP-191B7E3/2021, England/ALDP-191B7F2/2021, England/ALDP-191B80E/2021, England/ALDP-191B82C/2021, England/ALDP-191B83B/2021, England/ALDP-191B84A/2021, England/ALDP-191B859/2021, England/ALDP-191B868/2021, England/ALDP-191B877/2021, England/ALDP-191B895/2021, England/ALDP-191B8A4/2021, England/ALDP-191B8B3/2021, England/ALDP-191B8C2/2021, England/ALDP-191B8D1/2021, England/ALDP-191B8E0/2021, England/ALDP-191B8FF/2021, England/ALDP-191B91A/2021, England/ALDP-191B929/2021, England/ALDP-191B938/2021, England/ALDP-191B947/2021, England/ALDP-191B956/2021, England/ALDP-191B965/2021, England/ALDP-191B983/2021, England/ALDP-191B992/2021, England/ALDP-191B9A1/2021, England/ALDP-191B9CF/2021, England/ALDP-191B9DE/2021, England/ALDP-191B9ED/2021, England/ALDP-191B9FC/2021, England/ALDP-191BA08/2021, England/ALDP-191BA17/2021, England/ALDP-191BA35/2021, England/ALDP-191BA44/2021, England/ALDP-191BA53/2021, England/ALDP-191BA62/2021, England/ALDP-191BA80/2021, England/ALDP-191BA9F/2021, England/ALDP-191BAAE/2021, England/ALDP-191BABD/2021, England/ALDP-191BACC/2021, England/ALDP-191BADB/2021, England/ALDP-191F5A9/2021, England/ALDP-191F5B8/2021, England/ALDP-191F5C7/2021, England/ALDP-191F5D6/2021, England/ALDP-191F5F4/2021, England/ALDP-191F600/2021, England/ALDP-191F61F/2021, England/ALDP-191F63D/2021, England/ALDP-191F64C/2021, England/ALDP-191F65B/2021, England/ALDP-191F679/2021, England/ALDP-191F688/2021, England/ALDP-191F697/2021, England/ALDP-191F6A6/2021, England/ALDP-191F6B5/2021, England/ALDP-191F6C4/2021, England/ALDP-191F6D3/2021, England/ALDP-191F6E2/2021, England/ALDP-191F6F1/2021, England/ALDP-191F70D/2021, England/ALDP-191F71C/2021, England/ALDP-191F72B/2021, England/ALDP-191F73A/2021, England/ALDP-191F749/2021, England/ALDP-191F758/2021, England/ALDP-191F767/2021, England/ALDP-191F776/2021, England/ALDP-191F785/2021, England/ALDP-191F794/2021, England/ALDP-191F7A3/2021, England/ALDP-191F7B2/2021, England/ALDP-191F7D0/2021, England/ALDP-191F7EF/2021, England/ALDP-191F7FE/2021, England/ALDP-191F80A/2021, England/ALDP-191F819/2021, England/ALDP-191F828/2021, England/ALDP-191F837/2021, England/ALDP-191F846/2021, England/ALDP-191F855/2021, England/ALDP-191F864/2021, England/ALDP-191F891/2021, England/ALDP-191F8A0/2021, England/ALDP-191F8BF/2021, England/ALDP-191F8CE/2021, England/ALDP-191F8DD/2021, England/ALDP-191F8EC/2021, England/ALDP-191F8FB/2021, England/ALDP-191F907/2021, England/ALDP-191F916/2021, England/ALDP-191F934/2021, England/ALDP-191F952/2021, England/ALDP-191F961/2021, England/ALDP-191F970/2021, England/ALDP-191F98F/2021, England/ALDP-191F99E/2021, England/ALDP-191F9AD/2021, England/ALDP-191F9BC/2021, England/ALDP-191F9CB/2021, England/ALDP-191F9DA/2021, England/ALDP-191F9E9/2021, England/ALDP-191F9F8/2021, England/ALDP-191FA04/2021, England/ALDP-191FA22/2021, England/ALDP-191FA31/2021, England/ALDP-191FA40/2021, England/ALDP-191FA5F/2021, England/ALDP-191FA6E/2021, England/ALDP-191FA7D/2021, England/ALDP-191FA8C/2021, England/ALDP-191FA9B/2021, England/ALDP-191FAAA/2021, England/ALDP-191FAB9/2021, England/ALDP-191FAC8/2021, England/ALDP-191FAD7/2021, England/ALDP-191FAE6/2021, England/ALDP-191FAF5/2021, England/ALDP-191FB01/2021, England/ALDP-191FB10/2021, England/ALDP-191FB2F/2021, England/ALDP-191FB4D/2021, England/ALDP-191FB5C/2021, England/ALDP-191FB6B/2021, England/ALDP-192D4E7/2021, England/ALDP-192D502/2021, England/ALDP-192D511/2021, England/ALDP-192D53F/2021, England/ALDP-192D54E/2021, England/ALDP-192D56C/2021, England/ALDP-192D57B/2021, England/ALDP-192D58A/2021, England/ALDP-192D599/2021, England/ALDP-192D5A8/2021, England/ALDP-192D5B7/2021, England/ALDP-192D5C6/2021, England/ALDP-192D60F/2021, England/ALDP-192D61E/2021, England/ALDP-192D62D/2021, England/ALDP-192D63C/2021, England/ALDP-192D65A/2021, England/ALDP-192D669/2021, England/ALDP-192D678/2021, England/ALDP-192D696/2021, England/ALDP-192D6A5/2021, England/ALDP-192D6B4/2021, England/ALDP-192D6C3/2021, England/ALDP-192D6D2/2021, England/ALDP-192D6E1/2021, England/ALDP-192D70C/2021, England/ALDP-192D71B/2021, England/ALDP-192D72A/2021, England/ALDP-192D739/2021, England/ALDP-192D748/2021, England/ALDP-192D757/2021, England/ALDP-192D766/2021, England/ALDP-192D784/2021, England/ALDP-192D793/2021, England/ALDP-192D7A2/2021, England/ALDP-192D7B1/2021, England/ALDP-192D7C0/2021, England/ALDP-192D7DF/2021, England/ALDP-192D7EE/2021, England/ALDP-192D7FD/2021, England/ALDP-192D809/2021, England/ALDP-192D818/2021, England/ALDP-192D836/2021, England/ALDP-192D845/2021, England/ALDP-192D854/2021, England/ALDP-192D863/2021, England/ALDP-192D872/2021, England/ALDP-192D881/2021, England/ALDP-192D890/2021, England/ALDP-192D8BE/2021, England/ALDP-192D8CD/2021, England/ALDP-192D8DC/2021, England/ALDP-192D8EB/2021, England/ALDP-192D8FA/2021, England/ALDP-192D906/2021, England/ALDP-192D915/2021, England/ALDP-192D924/2021, England/ALDP-192D942/2021, England/ALDP-192D951/2021, England/ALDP-192D960/2021, England/ALDP-192D99D/2021, England/ALDP-192D9AC/2021, England/ALDP-192D9CA/2021, England/ALDP-192D9D9/2021, England/ALDP-192D9E8/2021, England/ALDP-192D9F7/2021, England/ALDP-192DA03/2021, England/ALDP-192DA12/2021, England/ALDP-192DA21/2021, England/ALDP-192DA30/2021, England/ALDP-192DA4F/2021, England/ALDP-192DA5E/2021, England/ALDP-192DA6D/2021, England/ALDP-192DA7C/2021, England/ALDP-192DA8B/2021, England/ALDP-192DA9A/2021, England/ALDP-192DAA9/2021, England/ALDP-192E686/2021, England/ALDP-192E695/2021, England/ALDP-192E6A4/2021, England/ALDP-192E6B3/2021, England/ALDP-192E6C2/2021, England/ALDP-192E6FF/2021, England/ALDP-192E71A/2021, England/ALDP-192E729/2021, England/ALDP-192E738/2021, England/ALDP-192E747/2021, England/ALDP-192E756/2021, England/ALDP-192E765/2021, England/ALDP-192E774/2021, England/ALDP-192E783/2021, England/ALDP-192E792/2021, England/ALDP-192E7A1/2021, England/ALDP-192E7B0/2021, England/ALDP-192E7CF/2021, England/ALDP-192E7DE/2021, England/ALDP-192E7ED/2021, England/ALDP-192E7FC/2021, England/ALDP-192E808/2021, England/ALDP-192E817/2021, England/ALDP-192E826/2021, England/ALDP-192E835/2021, England/ALDP-192E844/2021, England/ALDP-192E853/2021, England/ALDP-192E862/2021, England/ALDP-192E871/2021, England/ALDP-192E89F/2021, England/ALDP-192E8AE/2021, England/ALDP-192E8BD/2021, England/ALDP-192E8CC/2021, England/ALDP-192E8DB/2021, England/ALDP-192E8EA/2021, England/ALDP-192E8F9/2021, England/ALDP-192E905/2021, England/ALDP-192E914/2021, England/ALDP-192E932/2021, England/ALDP-192E941/2021, England/ALDP-192E950/2021, England/ALDP-192E96F/2021, England/ALDP-192E97E/2021, England/ALDP-192E98D/2021, England/ALDP-192E99C/2021, England/ALDP-192E9AB/2021, England/ALDP-192E9BA/2021, England/ALDP-192E9C9/2021, England/ALDP-192E9D8/2021, England/ALDP-192E9F6/2021, England/ALDP-192EA02/2021, England/ALDP-192EA11/2021, England/ALDP-192EA20/2021, England/ALDP-192EA3F/2021, England/ALDP-192EA4E/2021, England/ALDP-192EA5D/2021, England/ALDP-192EA6C/2021, England/ALDP-192EA7B/2021, England/ALDP-192EA8A/2021, England/ALDP-192EA99/2021, England/ALDP-192EAA8/2021, England/ALDP-192EAB7/2021, England/ALDP-192EAC6/2021, England/ALDP-192EAD5/2021, England/ALDP-192EAE4/2021, England/ALDP-192EAF3/2021, England/ALDP-192EB0F/2021, England/ALDP-192EB1E/2021, England/ALDP-192EB2D/2021, England/ALDP-192EB3C/2021, England/ALDP-192EB4B/2021, England/ALDP-192EB5A/2021, England/ALDP-192EB69/2021, England/ALDP-192EB78/2021, England/ALDP-192EB87/2021, England/ALDP-192EB96/2021, England/ALDP-192EBA5/2021, England/ALDP-192EBB4/2021, England/ALDP-192EBC3/2021, England/ALDP-192EBD2/2021, England/ALDP-192EBE1/2021, England/ALDP-192EBF0/2021, England/ALDP-192EC0C/2021, England/ALDP-192EC1B/2021, England/ALDP-192EC2A/2021, England/ALDP-192EC39/2021, England/ALDP-192EC48/2021, England/ALDP-192EC57/2021, England/ALDP-192F825/2021, England/ALDP-192F834/2021, England/ALDP-192F843/2021, England/ALDP-192F852/2021, England/ALDP-192F861/2021, England/ALDP-192F870/2021, England/ALDP-192F88F/2021, England/ALDP-192F89E/2021, England/ALDP-192F8AD/2021, England/ALDP-192F8BC/2021, England/ALDP-192F8CB/2021, England/ALDP-192F8DA/2021, England/ALDP-192F8E9/2021, England/ALDP-192F8F8/2021, England/ALDP-192F904/2021, England/ALDP-192F913/2021, England/ALDP-192F922/2021, England/ALDP-192F931/2021, England/ALDP-192F940/2021, England/ALDP-192F95F/2021, England/ALDP-192F96E/2021, England/ALDP-192F97D/2021, England/ALDP-192F98C/2021, England/ALDP-192F99B/2021, England/ALDP-192F9AA/2021, England/ALDP-192F9B9/2021, England/ALDP-192F9C8/2021, England/ALDP-192F9E6/2021, England/ALDP-192FA01/2021, England/ALDP-192FA2F/2021, England/ALDP-192FA3E/2021, England/ALDP-192FA4D/2021, England/ALDP-192FA5C/2021, England/ALDP-192FA6B/2021, England/ALDP-192FA7A/2021, England/ALDP-192FA89/2021, England/ALDP-192FA98/2021, England/ALDP-192FAA7/2021, England/ALDP-192FAB6/2021, England/ALDP-192FAC5/2021, England/ALDP-192FAE3/2021, England/ALDP-192FAF2/2021, England/ALDP-192FB0E/2021, England/ALDP-192FB1D/2021, England/ALDP-192FB2C/2021, England/ALDP-192FB4A/2021, England/ALDP-192FB59/2021, England/ALDP-192FB68/2021, England/ALDP-192FB77/2021, England/ALDP-192FB86/2021, England/ALDP-192FB95/2021, England/ALDP-192FBA4/2021, England/ALDP-192FBB3/2021, England/ALDP-192FBC2/2021, England/ALDP-192FBD1/2021, England/ALDP-192FBE0/2021, England/ALDP-192FBFF/2021, England/ALDP-192FC1A/2021, England/ALDP-192FC29/2021, England/ALDP-192FC38/2021, England/ALDP-192FC47/2021, England/ALDP-192FC65/2021, England/ALDP-192FC74/2021, England/ALDP-192FC83/2021, England/ALDP-192FC92/2021, England/ALDP-192FCB0/2021, England/ALDP-192FCDE/2021, England/ALDP-192FCED/2021, England/ALDP-192FCFC/2021, England/ALDP-192FD08/2021, England/ALDP-192FD17/2021, England/ALDP-192FD26/2021, England/ALDP-192FD35/2021, England/ALDP-192FD44/2021, England/ALDP-192FD80/2021, England/ALDP-192FD9F/2021, England/ALDP-192FDAE/2021, England/ALDP-192FDBD/2021, England/ALDP-192FDCC/2021, England/ALDP-192FDDB/2021, England/ALDP-192FDF9/2021, England/ALDP-1937963/2021, England/ALDP-1937972/2021, England/ALDP-1937981/2021, England/ALDP-1937990/2021, England/ALDP-19379AF/2021, England/ALDP-19379CD/2021, England/ALDP-19379EB/2021, England/ALDP-19379FA/2021, England/ALDP-1937A06/2021, England/ALDP-1937A15/2021, England/ALDP-1937A33/2021, England/ALDP-1937A42/2021, England/ALDP-1937A51/2021, England/ALDP-1937A60/2021, England/ALDP-1937A7F/2021, England/ALDP-1937A9D/2021, England/ALDP-1937AAC/2021, England/ALDP-1937ABB/2021, England/ALDP-1937AD9/2021, England/ALDP-1937AF7/2021, England/ALDP-1937B03/2021, England/ALDP-1937B30/2021, England/ALDP-1937B4F/2021, England/ALDP-1937B5E/2021, England/ALDP-1937B6D/2021, England/ALDP-1937B7C/2021, England/ALDP-1937B9A/2021, England/ALDP-1937BA9/2021, England/ALDP-1937BB8/2021, England/ALDP-1937BC7/2021, England/ALDP-1937BD6/2021, England/ALDP-1937BE5/2021, England/ALDP-1937BF4/2021, England/ALDP-1937C1F/2021, England/ALDP-1937C2E/2021, England/ALDP-1937C3D/2021, England/ALDP-1937C4C/2021, England/ALDP-1937C5B/2021, England/ALDP-1937C6A/2021, England/ALDP-1937C79/2021, England/ALDP-1937C88/2021, England/ALDP-1937C97/2021, England/ALDP-1937CA6/2021, England/ALDP-1937CC4/2021, England/ALDP-1937CD3/2021, England/ALDP-1937CE2/2021, England/ALDP-1937CF1/2021, England/ALDP-1937D0D/2021, England/ALDP-1937D2B/2021, England/ALDP-1937D3A/2021, England/ALDP-1937D49/2021, England/ALDP-1937D58/2021, England/ALDP-1937D67/2021, England/ALDP-1937D85/2021, England/ALDP-1937D94/2021, England/ALDP-1937DB2/2021, England/ALDP-1937DEF/2021, England/ALDP-1937E28/2021, England/ALDP-1937E37/2021, England/ALDP-1937E46/2021, England/ALDP-1937E55/2021, England/ALDP-1937E73/2021, England/ALDP-1937E82/2021, England/ALDP-1937E91/2021, England/ALDP-1937EA0/2021, England/ALDP-1937EBF/2021, England/ALDP-1937ECE/2021, England/ALDP-1937EDD/2021, England/ALDP-1937EEC/2021, England/ALDP-1937EFB/2021, England/ALDP-1937F07/2021, England/ALDP-1937F16/2021, England/ALDP-1937F25/2021, England/ALDP-1937F34/2021, England/ALDP-194470F/2021, England/ALDP-194471E/2021, England/ALDP-194472D/2021, England/ALDP-194473C/2021, England/ALDP-194475A/2021, England/ALDP-1944769/2021, England/ALDP-1944778/2021, England/ALDP-1944787/2021, England/ALDP-1944796/2021, England/ALDP-19447B4/2021, England/ALDP-19447C3/2021, England/ALDP-19447D2/2021, England/ALDP-19447E1/2021, England/ALDP-19447F0/2021, England/ALDP-194480C/2021, England/ALDP-194482A/2021, England/ALDP-1944839/2021, England/ALDP-1944857/2021, England/ALDP-1944866/2021, England/ALDP-1944875/2021, England/ALDP-1944884/2021, England/ALDP-1944893/2021, England/ALDP-19448A2/2021, England/ALDP-19448C0/2021, England/ALDP-19448DF/2021, England/ALDP-19448EE/2021, England/ALDP-19448FD/2021, England/ALDP-1944909/2021, England/ALDP-1944918/2021, England/ALDP-1944927/2021, England/ALDP-1944936/2021, England/ALDP-1944945/2021, England/ALDP-1944954/2021, England/ALDP-1944963/2021, England/ALDP-1944972/2021, England/ALDP-1944981/2021, England/ALDP-1944990/2021, England/ALDP-19449AF/2021, England/ALDP-19449BE/2021, England/ALDP-19449CD/2021, England/ALDP-19449DC/2021, England/ALDP-19449EB/2021, England/ALDP-19449FA/2021, England/ALDP-1944A15/2021, England/ALDP-1944A24/2021, England/ALDP-1944A33/2021, England/ALDP-1944A42/2021, England/ALDP-1944A51/2021, England/ALDP-1944A60/2021, England/ALDP-1944A7F/2021, England/ALDP-1944A8E/2021, England/ALDP-1944A9D/2021, England/ALDP-1944AAC/2021, England/ALDP-1944ABB/2021, England/ALDP-1944ACA/2021, England/ALDP-1944AD9/2021, England/ALDP-1944AE8/2021, England/ALDP-1944B03/2021, England/ALDP-1944B12/2021, England/ALDP-1944B21/2021, England/ALDP-1944B4F/2021, England/ALDP-1944B5E/2021, England/ALDP-1944B6D/2021, England/ALDP-1944B8B/2021, England/ALDP-1944BC7/2021, England/ALDP-1944BF4/2021, England/ALDP-1944C00/2021, England/ALDP-1944C1F/2021, England/ALDP-1944C2E/2021, England/ALDP-1944C3D/2021, England/ALDP-1944C5B/2021, England/ALDP-1944C79/2021, England/ALDP-1944C88/2021, England/ALDP-1944CA6/2021, England/ALDP-1944CB5/2021, England/ALDP-1944CC4/2021, England/ALDP-1944CD3/2021, England/ALDP-1946A40/2021, England/ALDP-1946A5F/2021, England/ALDP-1946A6E/2021, England/ALDP-1946A7D/2021, England/ALDP-1946A8C/2021, England/ALDP-1946A9B/2021, England/ALDP-1946AAA/2021, England/ALDP-1946AB9/2021, England/ALDP-1946AC8/2021, England/ALDP-1946AD7/2021, England/ALDP-1946AE6/2021, England/ALDP-1946AF5/2021, England/ALDP-1946B01/2021, England/ALDP-1946B10/2021, England/ALDP-1946B2F/2021, England/ALDP-1946B3E/2021, England/ALDP-1946B4D/2021, England/ALDP-1946B5C/2021, England/ALDP-1946B6B/2021, England/ALDP-1946B7A/2021, England/ALDP-1946B89/2021, England/ALDP-1946BA7/2021, England/ALDP-1946BB6/2021, England/ALDP-1946BC5/2021, England/ALDP-1946BE3/2021, England/ALDP-1946BF2/2021, England/ALDP-1946C1D/2021, England/ALDP-1946C2C/2021, England/ALDP-1946C3B/2021, England/ALDP-1946C4A/2021, England/ALDP-1946C59/2021, England/ALDP-1946C68/2021, England/ALDP-1946C77/2021, England/ALDP-1946C86/2021, England/ALDP-1946C95/2021, England/ALDP-1946CB3/2021, England/ALDP-1946CC2/2021, England/ALDP-1946CD1/2021, England/ALDP-1946CE0/2021, England/ALDP-1946CFF/2021, England/ALDP-1946D0B/2021, England/ALDP-1946D1A/2021, England/ALDP-1946D29/2021, England/ALDP-1946D38/2021, England/ALDP-1946D47/2021, England/ALDP-1946D56/2021, England/ALDP-1946D65/2021, England/ALDP-1946D74/2021, England/ALDP-1946D83/2021, England/ALDP-1946D92/2021, England/ALDP-1946DA1/2021, England/ALDP-1946DB0/2021, England/ALDP-1946DCF/2021, England/ALDP-1946DDE/2021, England/ALDP-1946DED/2021, England/ALDP-1946DFC/2021, England/ALDP-1946E08/2021, England/ALDP-1946E17/2021, England/ALDP-1946E26/2021, England/ALDP-1946E35/2021, England/ALDP-1946E44/2021, England/ALDP-1946E53/2021, England/ALDP-1946E62/2021, England/ALDP-1946E80/2021, England/ALDP-1946E9F/2021, England/ALDP-1946EAE/2021, England/ALDP-1946EBD/2021, England/ALDP-1946ECC/2021, England/ALDP-1946EDB/2021, England/ALDP-1946EEA/2021, England/ALDP-1946EF9/2021, England/ALDP-1946F05/2021, England/ALDP-1946F14/2021, England/ALDP-1946F23/2021, England/ALDP-1946F32/2021, England/ALDP-1946F41/2021, England/ALDP-1946F50/2021, England/ALDP-1946F6F/2021, England/ALDP-1946F7E/2021, England/ALDP-1946F8D/2021, England/ALDP-1946F9C/2021, England/ALDP-1946FAB/2021, England/ALDP-1946FC9/2021, England/ALDP-1946FD8/2021, England/ALDP-1946FE7/2021, England/ALDP-1946FF6/2021, England/ALDP-1947010/2021, England/ALDP-19481C1/2021, England/ALDP-19481D0/2021, England/ALDP-19481EF/2021, England/ALDP-19481FE/2021, England/ALDP-194820A/2021, England/ALDP-1948219/2021, England/ALDP-1948228/2021, England/ALDP-1948237/2021, England/ALDP-1948246/2021, England/ALDP-1948255/2021, England/ALDP-1948264/2021, England/ALDP-1948273/2021, England/ALDP-1948282/2021, England/ALDP-19482A0/2021, England/ALDP-19482BF/2021, England/ALDP-19482CE/2021, England/ALDP-19482DD/2021, England/ALDP-19482EC/2021, England/ALDP-1948307/2021, England/ALDP-1948316/2021, England/ALDP-1948334/2021, England/ALDP-1948343/2021, England/ALDP-1948352/2021, England/ALDP-1948361/2021, England/ALDP-1948370/2021, England/ALDP-194838F/2021, England/ALDP-194839E/2021, England/ALDP-19483AD/2021, England/ALDP-19483BC/2021, England/ALDP-19483CB/2021, England/ALDP-19483DA/2021, England/ALDP-19483E9/2021, England/ALDP-19483F8/2021, England/ALDP-1948404/2021, England/ALDP-1948413/2021, England/ALDP-1948422/2021, England/ALDP-1948431/2021, England/ALDP-1948440/2021, England/ALDP-194845F/2021, England/ALDP-194846E/2021, England/ALDP-194847D/2021, England/ALDP-194848C/2021, England/ALDP-194849B/2021, England/ALDP-19484AA/2021, England/ALDP-19484B9/2021, England/ALDP-19484C8/2021, England/ALDP-19484D7/2021, England/ALDP-19484E6/2021, England/ALDP-19484F5/2021, England/ALDP-1948501/2021, England/ALDP-1948510/2021, England/ALDP-194852F/2021, England/ALDP-194854D/2021, England/ALDP-194855C/2021, England/ALDP-194856B/2021, England/ALDP-194857A/2021, England/ALDP-1948589/2021, England/ALDP-1948598/2021, England/ALDP-19485A7/2021, England/ALDP-19485B6/2021, England/ALDP-19485C5/2021, England/ALDP-19485D4/2021, England/ALDP-19485E3/2021, England/ALDP-19485F2/2021, England/ALDP-194860E/2021, England/ALDP-194861D/2021, England/ALDP-194862C/2021, England/ALDP-194863B/2021, England/ALDP-194864A/2021, England/ALDP-1948659/2021, England/ALDP-1948668/2021, England/ALDP-1948686/2021, England/ALDP-1948695/2021, England/ALDP-19486A4/2021, England/ALDP-19486B3/2021, England/ALDP-19486C2/2021, England/ALDP-19486D1/2021, England/ALDP-19486E0/2021, England/ALDP-19486FF/2021, England/ALDP-194870B/2021, England/ALDP-194871A/2021, England/ALDP-1948729/2021, England/ALDP-1948747/2021, England/ALDP-1948756/2021, England/ALDP-1948765/2021, England/ALDP-1948774/2021, England/ALDP-1948783/2021, England/ALDP-1948792/2021, England/ALDP-1949F20/2021, England/ALDP-1949F3F/2021, England/ALDP-1949F4E/2021, England/ALDP-1949F5D/2021, England/ALDP-1949F6C/2021, England/ALDP-1949F7B/2021, England/ALDP-1949F8A/2021, England/ALDP-1949F99/2021, England/ALDP-1949FA8/2021, England/ALDP-1949FB7/2021, England/ALDP-1949FC6/2021, England/ALDP-1949FD5/2021, England/ALDP-1949FE4/2021, England/ALDP-1949FF3/2021, England/ALDP-194A00E/2021, England/ALDP-194A01D/2021, England/ALDP-194A02C/2021, England/ALDP-194A03B/2021, England/ALDP-194A04A/2021, England/ALDP-194A059/2021, England/ALDP-194A068/2021, England/ALDP-194A077/2021, England/ALDP-194A086/2021, England/ALDP-194A0A4/2021, England/ALDP-194A0B3/2021, England/ALDP-194A0C2/2021, England/ALDP-194A0D1/2021, England/ALDP-194A0E0/2021, England/ALDP-194A0FF/2021, England/ALDP-194A10B/2021, England/ALDP-194A11A/2021, England/ALDP-194A129/2021, England/ALDP-194A138/2021, England/ALDP-194A147/2021, England/ALDP-194A156/2021, England/ALDP-194A174/2021, England/ALDP-194A183/2021, England/ALDP-194A192/2021, England/ALDP-194A1A1/2021, England/ALDP-194A1B0/2021, England/ALDP-194A1CF/2021, England/ALDP-194A1DE/2021, England/ALDP-194A1ED/2021, England/ALDP-194A1FC/2021, England/ALDP-194A208/2021, England/ALDP-194A217/2021, England/ALDP-194A226/2021, England/ALDP-194A244/2021, England/ALDP-194A253/2021, England/ALDP-194A262/2021, England/ALDP-194A271/2021, England/ALDP-194A280/2021, England/ALDP-194A29F/2021, England/ALDP-194A2AE/2021, England/ALDP-194A2BD/2021, England/ALDP-194A2CC/2021, England/ALDP-194A2DB/2021, England/ALDP-194A2F9/2021, England/ALDP-194A305/2021, England/ALDP-194A314/2021, England/ALDP-194A323/2021, England/ALDP-194A332/2021, England/ALDP-194A36F/2021, England/ALDP-194A37E/2021, England/ALDP-194A38D/2021, England/ALDP-194A39C/2021, England/ALDP-194A3AB/2021, England/ALDP-194A3BA/2021, England/ALDP-194A3C9/2021, England/ALDP-194A3D8/2021, England/ALDP-194A3E7/2021, England/ALDP-194A3F6/2021, England/ALDP-194A402/2021, England/ALDP-194A411/2021, England/ALDP-194A43F/2021, England/ALDP-194A44E/2021, England/ALDP-194A45D/2021, England/ALDP-194A46C/2021, England/ALDP-194A47B/2021, England/ALDP-194A48A/2021, England/ALDP-194A499/2021, England/ALDP-194A4A8/2021, England/ALDP-194A4B7/2021, England/ALDP-194A4C6/2021, England/ALDP-194A4D5/2021, England/ALDP-194A4E4/2021, England/ALDP-194A4F3/2021, England/ALDP-194D41E/2021, England/ALDP-194D42D/2021, England/ALDP-194D45A/2021, England/ALDP-194D469/2021, England/ALDP-194D478/2021, England/ALDP-194D487/2021, England/ALDP-194D496/2021, England/ALDP-194D4A5/2021, England/ALDP-194D4B4/2021, England/ALDP-194D4D2/2021, England/ALDP-194D4E1/2021, England/ALDP-194D4F0/2021, England/ALDP-194D50C/2021, England/ALDP-194D51B/2021, England/ALDP-194D52A/2021, England/ALDP-194D548/2021, England/ALDP-194D566/2021, England/ALDP-194D575/2021, England/ALDP-194D584/2021, England/ALDP-194D593/2021, England/ALDP-194D5B1/2021, England/ALDP-194D5C0/2021, England/ALDP-194D5FD/2021, England/ALDP-194D609/2021, England/ALDP-194D618/2021, England/ALDP-194D627/2021, England/ALDP-194D645/2021, England/ALDP-194D654/2021, England/ALDP-194D663/2021, England/ALDP-194D672/2021, England/ALDP-194D681/2021, England/ALDP-194D690/2021, England/ALDP-194D6AF/2021, England/ALDP-194D6BE/2021, England/ALDP-194D6CD/2021, England/ALDP-194D6DC/2021, England/ALDP-194D6EB/2021, England/ALDP-194D6FA/2021, England/ALDP-194D706/2021, England/ALDP-194D715/2021, England/ALDP-194D742/2021, England/ALDP-194D751/2021, England/ALDP-194D760/2021, England/ALDP-194D78E/2021, England/ALDP-194D7AC/2021, England/ALDP-194D7BB/2021, England/ALDP-194D7CA/2021, England/ALDP-194D7D9/2021, England/ALDP-194D7E8/2021, England/ALDP-194D7F7/2021, England/ALDP-194D803/2021, England/ALDP-194D812/2021, England/ALDP-194D85E/2021, England/ALDP-194D86D/2021, England/ALDP-194D87C/2021, England/ALDP-194D88B/2021, England/ALDP-194D89A/2021, England/ALDP-194D8A9/2021, England/ALDP-194D8C7/2021, England/ALDP-194D8D6/2021, England/ALDP-194D8E5/2021, England/ALDP-194D8F4/2021, England/ALDP-194D900/2021, England/ALDP-194D91F/2021, England/ALDP-194D92E/2021, England/ALDP-194D94C/2021, England/ALDP-194D95B/2021, England/ALDP-194D96A/2021, England/ALDP-194D979/2021, England/ALDP-194D988/2021, England/ALDP-194D997/2021, England/ALDP-194D9A6/2021, England/ALDP-194D9B5/2021, England/ALDP-194D9C4/2021, England/ALDP-194D9D3/2021, England/ALDP-194E5A1/2021, England/ALDP-194E5B0/2021, England/ALDP-194E5CF/2021, England/ALDP-194E617/2021, England/ALDP-194E644/2021, England/ALDP-194E653/2021, England/ALDP-194E662/2021, England/ALDP-194E680/2021, England/ALDP-194E69F/2021, England/ALDP-194E6BD/2021, England/ALDP-194E6F9/2021, England/ALDP-194E705/2021, England/ALDP-194E714/2021, England/ALDP-194E723/2021, England/ALDP-194E732/2021, England/ALDP-194E750/2021, England/ALDP-194E76F/2021, England/ALDP-194E77E/2021, England/ALDP-194E79C/2021, England/ALDP-194E7AB/2021, England/ALDP-194E7BA/2021, England/ALDP-194E7C9/2021, England/ALDP-194E7F6/2021, England/ALDP-194E820/2021, England/ALDP-194E83F/2021, England/ALDP-194E84E/2021, England/ALDP-194E86C/2021, England/ALDP-194E88A/2021, England/ALDP-194E899/2021, England/ALDP-194E8A8/2021, England/ALDP-194E8B7/2021, England/ALDP-194E8C6/2021, England/ALDP-194E8D5/2021, England/ALDP-194E91E/2021, England/ALDP-194E92D/2021, England/ALDP-194E93C/2021, England/ALDP-194E978/2021, England/ALDP-194E987/2021, England/ALDP-194E996/2021, England/ALDP-194E9C3/2021, England/ALDP-194E9D2/2021, England/ALDP-194E9E1/2021, England/ALDP-194E9F0/2021, England/ALDP-194EA0C/2021, England/ALDP-194EA2A/2021, England/ALDP-194EA39/2021, England/ALDP-194EA48/2021, England/ALDP-194EA57/2021, England/ALDP-194EA66/2021, England/ALDP-194EA75/2021, England/ALDP-194EA84/2021, England/ALDP-194EA93/2021, England/ALDP-194EAB1/2021, England/ALDP-194EAC0/2021, England/ALDP-194EADF/2021, England/ALDP-194EAEE/2021, England/ALDP-194EB09/2021, England/ALDP-194EB18/2021, England/ALDP-194EB27/2021, England/ALDP-194EB36/2021, England/ALDP-194EB45/2021, England/ALDP-194EB54/2021, England/ALDP-194EB72/2021, England/ALDP-1956CCF/2021, England/ALDP-1956CED/2021, England/ALDP-1956CFC/2021, England/ALDP-1956D08/2021, England/ALDP-1956D17/2021, England/ALDP-1956D26/2021, England/ALDP-1956D53/2021, England/ALDP-1956D71/2021, England/ALDP-1956D80/2021, England/ALDP-1956D9F/2021, England/ALDP-1956DAE/2021, England/ALDP-1956DCC/2021, England/ALDP-1956DDB/2021, England/ALDP-1956DEA/2021, England/ALDP-1956DF9/2021, England/ALDP-1956E05/2021, England/ALDP-1956E14/2021, England/ALDP-1956E23/2021, England/ALDP-1956E32/2021, England/ALDP-1956E41/2021, England/ALDP-1956E50/2021, England/ALDP-1956E6F/2021, England/ALDP-1956E7E/2021, England/ALDP-1956EC9/2021, England/ALDP-1956F11/2021, England/ALDP-1956F3F/2021, England/ALDP-1956F4E/2021, England/ALDP-1956F5D/2021, England/ALDP-1956F6C/2021, England/ALDP-1956F7B/2021, England/ALDP-1956F8A/2021, England/ALDP-1956FA8/2021, England/ALDP-1956FB7/2021, England/ALDP-1956FC6/2021, England/ALDP-1956FD5/2021, England/ALDP-1956FF3/2021, England/ALDP-195701D/2021, England/ALDP-195702C/2021, England/ALDP-195703B/2021, England/ALDP-195704A/2021, England/ALDP-1957068/2021, England/ALDP-1957077/2021, England/ALDP-1957086/2021, England/ALDP-1957095/2021, England/ALDP-19570A4/2021, England/ALDP-19570C2/2021, England/ALDP-19570E0/2021, England/ALDP-195710B/2021, England/ALDP-1957138/2021, England/ALDP-1957165/2021, England/ALDP-1957192/2021, England/ALDP-19571A1/2021, England/ALDP-19571B0/2021, England/ALDP-19571CF/2021, England/ALDP-19571DE/2021, England/ALDP-19571FC/2021, England/ALDP-1957208/2021, England/ALDP-1957217/2021, England/ALDP-1957244/2021, England/ALDP-1957253/2021, England/ALDP-1957262/2021, England/ALDP-1957271/2021, England/ALDP-1957280/2021, England/ALDP-195729F/2021, England/ALDP-195BF0D/2021, England/ALDP-195BF1C/2021, England/ALDP-195BF3A/2021, England/ALDP-195BF49/2021, England/ALDP-195BF58/2021, England/ALDP-195BF67/2021, England/ALDP-195BF76/2021, England/ALDP-195BF85/2021, England/ALDP-195BF94/2021, England/ALDP-195BFA3/2021, England/ALDP-195BFB2/2021, England/ALDP-195BFC1/2021, England/ALDP-195BFEF/2021, England/ALDP-195BFFE/2021, England/ALDP-195C009/2021, England/ALDP-195C018/2021, England/ALDP-195C027/2021, England/ALDP-195C036/2021, England/ALDP-195C045/2021, England/ALDP-195C054/2021, England/ALDP-195C063/2021, England/ALDP-195C072/2021, England/ALDP-195C090/2021, England/ALDP-195C0AF/2021, England/ALDP-195C0BE/2021, England/ALDP-195C0CD/2021, England/ALDP-195C0DC/2021, England/ALDP-195C0EB/2021, England/ALDP-195C0FA/2021, England/ALDP-195C106/2021, England/ALDP-195C115/2021, England/ALDP-195C124/2021, England/ALDP-195C133/2021, England/ALDP-195C142/2021, England/ALDP-195C151/2021, England/ALDP-195C160/2021, England/ALDP-195C17F/2021, England/ALDP-195C18E/2021, England/ALDP-195C1AC/2021, England/ALDP-195C1BB/2021, England/ALDP-195C1D9/2021, England/ALDP-195C1E8/2021, England/ALDP-195C1F7/2021, England/ALDP-195C203/2021, England/ALDP-195C221/2021, England/ALDP-195C230/2021, England/ALDP-195C24F/2021, England/ALDP-195C25E/2021, England/ALDP-195C26D/2021, England/ALDP-195C27C/2021, England/ALDP-195C29A/2021, England/ALDP-195C2A9/2021, England/ALDP-195C2B8/2021, England/ALDP-195C2C7/2021, England/ALDP-195C2D6/2021, England/ALDP-195C2E5/2021, England/ALDP-195C32E/2021, England/ALDP-195C33D/2021, England/ALDP-195C34C/2021, England/ALDP-195C35B/2021, England/ALDP-195C36A/2021, England/ALDP-195C388/2021, England/ALDP-195C397/2021, England/ALDP-195C3A6/2021, England/ALDP-195C3B5/2021, England/ALDP-195C3E2/2021, England/ALDP-195C41C/2021, England/ALDP-195C42B/2021, England/ALDP-195C43A/2021, England/ALDP-195C449/2021, England/ALDP-195C458/2021, England/ALDP-195C476/2021, England/ALDP-195C485/2021, England/ALDP-195C494/2021, England/ALDP-195C4A3/2021, England/ALDP-195C4B2/2021, England/ALDP-195C4C1/2021, England/ALDP-195C4D0/2021, England/ALDP-195FFBE/2021, England/ALDP-195FFCD/2021, England/ALDP-195FFDC/2021, England/ALDP-195FFEB/2021, England/ALDP-195FFFA/2021, England/ALDP-1960002/2021, England/ALDP-1960011/2021, England/ALDP-1960020/2021, England/ALDP-196003F/2021, England/ALDP-196004E/2021, England/ALDP-196005D/2021, England/ALDP-196006C/2021, England/ALDP-196007B/2021, England/ALDP-196008A/2021, England/ALDP-1960099/2021, England/ALDP-19600A8/2021, England/ALDP-19600B7/2021, England/ALDP-19600C6/2021, England/ALDP-19600D5/2021, England/ALDP-19600E4/2021, England/ALDP-19600F3/2021, England/ALDP-196010F/2021, England/ALDP-196011E/2021, England/ALDP-196013C/2021, England/ALDP-196014B/2021, England/ALDP-196015A/2021, England/ALDP-1960169/2021, England/ALDP-1960187/2021, England/ALDP-1960196/2021, England/ALDP-19601A5/2021, England/ALDP-19601B4/2021, England/ALDP-19601C3/2021, England/ALDP-19601D2/2021, England/ALDP-19601E1/2021, England/ALDP-19601F0/2021, England/ALDP-196020C/2021, England/ALDP-196021B/2021, England/ALDP-196022A/2021, England/ALDP-1960239/2021, England/ALDP-1960248/2021, England/ALDP-1960257/2021, England/ALDP-1960266/2021, England/ALDP-1960275/2021, England/ALDP-1960284/2021, England/ALDP-1960293/2021, England/ALDP-19602A2/2021, England/ALDP-19602B1/2021, England/ALDP-19602C0/2021, England/ALDP-19602DF/2021, England/ALDP-19602EE/2021, England/ALDP-19602FD/2021, England/ALDP-1960309/2021, England/ALDP-1960318/2021, England/ALDP-1960327/2021, England/ALDP-1960336/2021, England/ALDP-1960345/2021, England/ALDP-1960354/2021, England/ALDP-1960363/2021, England/ALDP-1960372/2021, England/ALDP-1960381/2021, England/ALDP-1960390/2021, England/ALDP-19603AF/2021, England/ALDP-19603BE/2021, England/ALDP-19603CD/2021, England/ALDP-19603DC/2021, England/ALDP-19603EB/2021, England/ALDP-19603FA/2021, England/ALDP-1960424/2021, England/ALDP-1960433/2021, England/ALDP-1960442/2021, England/ALDP-1960451/2021, England/ALDP-1960460/2021, England/ALDP-196047F/2021, England/ALDP-196048E/2021, England/ALDP-196049D/2021, England/ALDP-19604AC/2021, England/ALDP-19604BB/2021, England/ALDP-19604CA/2021, England/ALDP-19604D9/2021, England/ALDP-19604E8/2021, England/ALDP-19604F7/2021, England/ALDP-1960503/2021, England/ALDP-1960512/2021, England/ALDP-1960521/2021, England/ALDP-1960530/2021, England/ALDP-196054F/2021, England/ALDP-196055E/2021, England/ALDP-196056D/2021, England/ALDP-196057C/2021, England/ALDP-196058B/2021, England/ALDP-196059A/2021, England/ALDP-19605A9/2021, England/ALDP-19605B8/2021, England/ALDP-19605C7/2021, England/ALDP-19605D6/2021, England/ALDP-19605E5/2021, England/ALDP-19605F4/2021, England/ALDP-1960600/2021, England/ALDP-196061F/2021, England/ALDP-196062E/2021, England/ALDP-196063D/2021, England/ALDP-196064C/2021, England/ALDP-196065B/2021, England/ALDP-196066A/2021, England/ALDP-1960679/2021, England/ALDP-1960688/2021, England/ALDP-1960697/2021, England/ALDP-19606A6/2021, England/ALDP-19606B5/2021, England/ALDP-19606C4/2021, England/ALDP-19606D3/2021, England/ALDP-19606E2/2021, England/ALDP-19606F1/2021, England/ALDP-196070D/2021, England/ALDP-196071C/2021, England/ALDP-196072B/2021, England/ALDP-196073A/2021, England/ALDP-1960749/2021, England/ALDP-1960758/2021, England/ALDP-1960767/2021, England/ALDP-1960776/2021, England/ALDP-1960785/2021, England/ALDP-19607A3/2021, England/ALDP-19607B2/2021, England/ALDP-19607C1/2021, England/ALDP-19607D0/2021, England/ALDP-19607EF/2021, England/ALDP-196080A/2021, England/ALDP-1960819/2021, England/ALDP-1960828/2021, England/ALDP-1960837/2021, England/ALDP-1960846/2021, England/ALDP-1960855/2021, England/ALDP-1960864/2021, England/ALDP-1960873/2021, England/ALDP-1960882/2021, England/ALDP-1960891/2021, England/ALDP-19608A0/2021, England/ALDP-19608CE/2021, England/ALDP-19608DD/2021, England/ALDP-19608EC/2021, England/ALDP-19608FB/2021, England/ALDP-1960907/2021, England/ALDP-1960916/2021, England/ALDP-1960925/2021, England/ALDP-1960934/2021, England/ALDP-1960943/2021, England/ALDP-1960952/2021, England/ALDP-1960961/2021, England/ALDP-1960970/2021, England/ALDP-196098F/2021, England/ALDP-196099E/2021, England/ALDP-19609AD/2021, England/ALDP-19609BC/2021, England/ALDP-19609CB/2021, England/ALDP-19609DA/2021, England/ALDP-19609E9/2021, England/ALDP-19609F8/2021, England/ALDP-1960A04/2021, England/ALDP-1960A13/2021, England/ALDP-1960A22/2021, England/ALDP-1960A31/2021, England/ALDP-1960A5F/2021, England/ALDP-1960A6E/2021, England/ALDP-1960A7D/2021, England/ALDP-1960A8C/2021, England/ALDP-1960A9B/2021, England/ALDP-1960AAA/2021, England/ALDP-1960AB9/2021, England/ALDP-1960AC8/2021, England/ALDP-1960AD7/2021, England/ALDP-1960AE6/2021, England/ALDP-1960AF5/2021, England/ALDP-1960B10/2021, England/ALDP-1960B3E/2021, England/ALDP-1960B4D/2021, England/ALDP-1960B5C/2021, England/ALDP-19628CC/2021, England/ALDP-19628DB/2021, England/ALDP-1962905/2021, England/ALDP-1962914/2021, England/ALDP-1962923/2021, England/ALDP-1962932/2021, England/ALDP-1962941/2021, England/ALDP-1962950/2021, England/ALDP-196296F/2021, England/ALDP-196297E/2021, England/ALDP-196298D/2021, England/ALDP-196299C/2021, England/ALDP-19629AB/2021, England/ALDP-19629BA/2021, England/ALDP-19629D8/2021, England/ALDP-19629E7/2021, England/ALDP-19629F6/2021, England/ALDP-1962A02/2021, England/ALDP-1962A11/2021, England/ALDP-1962A20/2021, England/ALDP-1962A3F/2021, England/ALDP-1962A5D/2021, England/ALDP-1962A7B/2021, England/ALDP-1962A8A/2021, England/ALDP-1962A99/2021, England/ALDP-1962AA8/2021, England/ALDP-1962AB7/2021, England/ALDP-1962AC6/2021, England/ALDP-1962AD5/2021, England/ALDP-1962AE4/2021, England/ALDP-1962AF3/2021, England/ALDP-1962B0F/2021, England/ALDP-1962B1E/2021, England/ALDP-1962B3C/2021, England/ALDP-1962B4B/2021, England/ALDP-1962B5A/2021, England/ALDP-1962B78/2021, England/ALDP-1962B87/2021, England/ALDP-1962B96/2021, England/ALDP-1962BA5/2021, England/ALDP-1962BC3/2021, England/ALDP-1962C0C/2021, England/ALDP-1962C1B/2021, England/ALDP-1962C2A/2021, England/ALDP-1962C39/2021, England/ALDP-1962C48/2021, England/ALDP-1962C75/2021, England/ALDP-1962C84/2021, England/ALDP-1962CA2/2021, England/ALDP-1962CC0/2021, England/ALDP-1962CDF/2021, England/ALDP-1962CEE/2021, England/ALDP-1962CFD/2021, England/ALDP-1962D09/2021, England/ALDP-1962D18/2021, England/ALDP-1962D27/2021, England/ALDP-1962D36/2021, England/ALDP-1962D45/2021, England/ALDP-1962D63/2021, England/ALDP-1962D81/2021, England/ALDP-1962D90/2021, England/ALDP-1962DAF/2021, England/ALDP-1962DCD/2021, England/ALDP-1962DDC/2021, England/ALDP-1962E06/2021, England/ALDP-1962E15/2021, England/ALDP-1962E24/2021, England/ALDP-1962E33/2021, England/ALDP-1962E60/2021, England/ALDP-1962E8E/2021, England/ALDP-1962E9D/2021, England/ALDP-196348B/2021, England/ALDP-19634A9/2021, England/ALDP-19634B8/2021, England/ALDP-19634C7/2021, England/ALDP-19634D6/2021, England/ALDP-19634E5/2021, England/ALDP-19634F4/2021, England/ALDP-1963500/2021, England/ALDP-196351F/2021, England/ALDP-196352E/2021, England/ALDP-196353D/2021, England/ALDP-196354C/2021, England/ALDP-196355B/2021, England/ALDP-196356A/2021, England/ALDP-1963588/2021, England/ALDP-1963597/2021, England/ALDP-19635A6/2021, England/ALDP-19635C4/2021, England/ALDP-19635D3/2021, England/ALDP-19635E2/2021, England/ALDP-19635F1/2021, England/ALDP-196360D/2021, England/ALDP-196361C/2021, England/ALDP-196362B/2021, England/ALDP-196363A/2021, England/ALDP-1963649/2021, England/ALDP-1963658/2021, England/ALDP-1963667/2021, England/ALDP-1963676/2021, England/ALDP-1963685/2021, England/ALDP-1963694/2021, England/ALDP-19636A3/2021, England/ALDP-19636B2/2021, England/ALDP-19636C1/2021, England/ALDP-19636D0/2021, England/ALDP-19636EF/2021, England/ALDP-19636FE/2021, England/ALDP-196370A/2021, England/ALDP-1963719/2021, England/ALDP-1963728/2021, England/ALDP-1963737/2021, England/ALDP-1963746/2021, England/ALDP-1963755/2021, England/ALDP-1963764/2021, England/ALDP-1963773/2021, England/ALDP-1963782/2021, England/ALDP-19637A0/2021, England/ALDP-19637BF/2021, England/ALDP-19637CE/2021, England/ALDP-19637DD/2021, England/ALDP-19637EC/2021, England/ALDP-19637FB/2021, England/ALDP-1963807/2021, England/ALDP-1963816/2021, England/ALDP-1963825/2021, England/ALDP-1963843/2021, England/ALDP-1963861/2021, England/ALDP-1963870/2021, England/ALDP-196388F/2021, England/ALDP-196389E/2021, England/ALDP-19638AD/2021, England/ALDP-19638BC/2021, England/ALDP-19638CB/2021, England/ALDP-19638DA/2021, England/ALDP-19638E9/2021, England/ALDP-19638F8/2021, England/ALDP-1963904/2021, England/ALDP-1963913/2021, England/ALDP-1963922/2021, England/ALDP-1963931/2021, England/ALDP-1963940/2021, England/ALDP-196395F/2021, England/ALDP-196396E/2021, England/ALDP-196397D/2021, England/ALDP-196398C/2021, England/ALDP-196399B/2021, England/ALDP-19639AA/2021, England/ALDP-19639B9/2021, England/ALDP-19639C8/2021, England/ALDP-19639D7/2021, England/ALDP-19639E6/2021, England/ALDP-19639F5/2021, England/ALDP-1963A01/2021, England/ALDP-1963A10/2021, England/ALDP-1963A4D/2021, England/ALDP-1963A5C/2021, England/ALDP-1969E4B/2021, England/ALDP-1969E5A/2021, England/ALDP-1969E69/2021, England/ALDP-1969E78/2021, England/ALDP-1969E87/2021, England/ALDP-1969E96/2021, England/ALDP-1969EB4/2021, England/ALDP-1969EC3/2021, England/ALDP-1969ED2/2021, England/ALDP-1969EE1/2021, England/ALDP-1969EF0/2021, England/ALDP-1969F0C/2021, England/ALDP-1969F1B/2021, England/ALDP-1969F2A/2021, England/ALDP-1969F39/2021, England/ALDP-1969F48/2021, England/ALDP-1969F57/2021, England/ALDP-1969F66/2021, England/ALDP-1969F75/2021, England/ALDP-1969F84/2021, England/ALDP-1969F93/2021, England/ALDP-1969FA2/2021, England/ALDP-1969FB1/2021, England/ALDP-1969FC0/2021, England/ALDP-1969FDF/2021, England/ALDP-1969FEE/2021, England/ALDP-196A008/2021, England/ALDP-196A017/2021, England/ALDP-196A026/2021, England/ALDP-196A035/2021, England/ALDP-196A044/2021, England/ALDP-196A053/2021, England/ALDP-196A062/2021, England/ALDP-196A071/2021, England/ALDP-196A080/2021, England/ALDP-196A09F/2021, England/ALDP-196A0AE/2021, England/ALDP-196A0CC/2021, England/ALDP-196A0DB/2021, England/ALDP-196A0EA/2021, England/ALDP-196A0F9/2021, England/ALDP-196A105/2021, England/ALDP-196A114/2021, England/ALDP-196A123/2021, England/ALDP-196A132/2021, England/ALDP-196A141/2021, England/ALDP-196A150/2021, England/ALDP-196A16F/2021, England/ALDP-196A17E/2021, England/ALDP-196A18D/2021, England/ALDP-196A19C/2021, England/ALDP-196A1AB/2021, England/ALDP-196A1BA/2021, England/ALDP-196A1C9/2021, England/ALDP-196A1D8/2021, England/ALDP-196A1E7/2021, England/ALDP-196A1F6/2021, England/ALDP-196A202/2021, England/ALDP-196A220/2021, England/ALDP-196A23F/2021, England/ALDP-196A24E/2021, England/ALDP-196A25D/2021, England/ALDP-196A26C/2021, England/ALDP-196A27B/2021, England/ALDP-196A299/2021, England/ALDP-196A2A8/2021, England/ALDP-196A2B7/2021, England/ALDP-196A2C6/2021, England/ALDP-196A2D5/2021, England/ALDP-196A2E4/2021, England/ALDP-196A2F3/2021, England/ALDP-196A30F/2021, England/ALDP-196A31E/2021, England/ALDP-196A32D/2021, England/ALDP-196A33C/2021, England/ALDP-196A34B/2021, England/ALDP-196A35A/2021, England/ALDP-196A369/2021, England/ALDP-196A387/2021, England/ALDP-196A396/2021, England/ALDP-196A3A5/2021, England/ALDP-196A3B4/2021, England/ALDP-196A3C3/2021, England/ALDP-196A3D2/2021, England/ALDP-196A3E1/2021, England/ALDP-196A3F0/2021, England/ALDP-196A40C/2021, England/ALDP-196A41B/2021, England/ALDP-196CD4B/2021, England/ALDP-196CD5A/2021, England/ALDP-196CD69/2021, England/ALDP-196CD87/2021, England/ALDP-196CD96/2021, England/ALDP-196CDA5/2021, England/ALDP-196CDB4/2021, England/ALDP-196CDC3/2021, England/ALDP-196CDD2/2021, England/ALDP-196CDE1/2021, England/ALDP-196CDF0/2021, England/ALDP-196CE0C/2021, England/ALDP-196CE1B/2021, England/ALDP-196CE2A/2021, England/ALDP-196CE39/2021, England/ALDP-196CE48/2021, England/ALDP-196CE57/2021, England/ALDP-196CE66/2021, England/ALDP-196CE75/2021, England/ALDP-196CE84/2021, England/ALDP-196CE93/2021, England/ALDP-196CEA2/2021, England/ALDP-196CEB1/2021, England/ALDP-196CEC0/2021, England/ALDP-196CEDF/2021, England/ALDP-196CF09/2021, England/ALDP-196CF18/2021, England/ALDP-196CF36/2021, England/ALDP-196CF45/2021, England/ALDP-196CF54/2021, England/ALDP-196CF63/2021, England/ALDP-196CF72/2021, England/ALDP-196CF81/2021, England/ALDP-196CF90/2021, England/ALDP-196CFAF/2021, England/ALDP-196CFCD/2021, England/ALDP-196CFDC/2021, England/ALDP-196CFEB/2021, England/ALDP-196D005/2021, England/ALDP-196D014/2021, England/ALDP-196D023/2021, England/ALDP-196D032/2021, England/ALDP-196D041/2021, England/ALDP-196D050/2021, England/ALDP-196D06F/2021, England/ALDP-196D07E/2021, England/ALDP-196D08D/2021, England/ALDP-196D0AB/2021, England/ALDP-196D0BA/2021, England/ALDP-196D0C9/2021, England/ALDP-196D0D8/2021, England/ALDP-196D0E7/2021, England/ALDP-196D0F6/2021, England/ALDP-196D102/2021, England/ALDP-196D111/2021, England/ALDP-196D120/2021, England/ALDP-196D13F/2021, England/ALDP-196D14E/2021, England/ALDP-196D15D/2021, England/ALDP-196D16C/2021, England/ALDP-196D17B/2021, England/ALDP-196D18A/2021, England/ALDP-196D199/2021, England/ALDP-196D1A8/2021, England/ALDP-196D1B7/2021, England/ALDP-196D1C6/2021, England/ALDP-196D1D5/2021, England/ALDP-196D1E4/2021, England/ALDP-196D1F3/2021, England/ALDP-196D20F/2021, England/ALDP-196D21E/2021, England/ALDP-196D22D/2021, England/ALDP-196D23C/2021, England/ALDP-196D24B/2021, England/ALDP-196D25A/2021, England/ALDP-196D269/2021, England/ALDP-196D278/2021, England/ALDP-196D287/2021, England/ALDP-196D296/2021, England/ALDP-196D2A5/2021, England/ALDP-196D2B4/2021, England/ALDP-196D2C3/2021, England/ALDP-196D2E1/2021, England/ALDP-196D2F0/2021, England/ALDP-196D30C/2021, England/ALDP-19748A9/2021, England/ALDP-19748B8/2021, England/ALDP-19748C7/2021, England/ALDP-19748D6/2021, England/ALDP-19748F4/2021, England/ALDP-1974900/2021, England/ALDP-197491F/2021, England/ALDP-197492E/2021, England/ALDP-197493D/2021, England/ALDP-197494C/2021, England/ALDP-197495B/2021, England/ALDP-197496A/2021, England/ALDP-1974988/2021, England/ALDP-1974997/2021, England/ALDP-19749A6/2021, England/ALDP-19749B5/2021, England/ALDP-19749C4/2021, England/ALDP-19749D3/2021, England/ALDP-19749E2/2021, England/ALDP-19749F1/2021, England/ALDP-1974A0D/2021, England/ALDP-1974A1C/2021, England/ALDP-1974A2B/2021, England/ALDP-1974A3A/2021, England/ALDP-1974A49/2021, England/ALDP-1974A58/2021, England/ALDP-1974A67/2021, England/ALDP-1974A76/2021, England/ALDP-1974A85/2021, England/ALDP-1974A94/2021, England/ALDP-1974AA3/2021, England/ALDP-1974AB2/2021, England/ALDP-1974AC1/2021, England/ALDP-1974AD0/2021, England/ALDP-1974AEF/2021, England/ALDP-1974AFE/2021, England/ALDP-1974B0A/2021, England/ALDP-1974B19/2021, England/ALDP-1974B28/2021, England/ALDP-1974B37/2021, England/ALDP-1974B46/2021, England/ALDP-1974B55/2021, England/ALDP-1974B64/2021, England/ALDP-1974B73/2021, England/ALDP-1974B82/2021, England/ALDP-1974B91/2021, England/ALDP-1974BA0/2021, England/ALDP-1974BBF/2021, England/ALDP-1974BCE/2021, England/ALDP-1974BDD/2021, England/ALDP-1974BEC/2021, England/ALDP-1974BFB/2021, England/ALDP-1974C07/2021, England/ALDP-1974C16/2021, England/ALDP-1974C25/2021, England/ALDP-1974C34/2021, England/ALDP-1974C52/2021, England/ALDP-1974C61/2021, England/ALDP-1974C70/2021, England/ALDP-1974C8F/2021, England/ALDP-1974C9E/2021, England/ALDP-1974CBC/2021, England/ALDP-1974CCB/2021, England/ALDP-1974CDA/2021, England/ALDP-1974CE9/2021, England/ALDP-1974D04/2021, England/ALDP-1974D13/2021, England/ALDP-1974D31/2021, England/ALDP-1974D40/2021, England/ALDP-1974D6E/2021, England/ALDP-1974D7D/2021, England/ALDP-1974D8C/2021, England/ALDP-1974D9B/2021, England/ALDP-1974DAA/2021, England/ALDP-1974DB9/2021, England/ALDP-1974DC8/2021, England/ALDP-1974DD7/2021, England/ALDP-1974DE6/2021, England/ALDP-1974DF5/2021, England/ALDP-1974E01/2021, England/ALDP-1974E10/2021, England/ALDP-1974E2F/2021, England/ALDP-1974E3E/2021, England/ALDP-1974E4D/2021, England/ALDP-1974E6B/2021, England/ALDP-1974E7A/2021, England/ALDP-19777A9/2021, England/ALDP-19777B8/2021, England/ALDP-19777C7/2021, England/ALDP-19777D6/2021, England/ALDP-19777F4/2021, England/ALDP-1977800/2021, England/ALDP-197781F/2021, England/ALDP-197784C/2021, England/ALDP-197786A/2021, England/ALDP-1977879/2021, England/ALDP-1977888/2021, England/ALDP-1977897/2021, England/ALDP-19778A6/2021, England/ALDP-19778B5/2021, England/ALDP-19778D3/2021, England/ALDP-19778E2/2021, England/ALDP-19778F1/2021, England/ALDP-197790D/2021, England/ALDP-197791C/2021, England/ALDP-197792B/2021, England/ALDP-197793A/2021, England/ALDP-1977949/2021, England/ALDP-1977958/2021, England/ALDP-1977967/2021, England/ALDP-1977976/2021, England/ALDP-1977985/2021, England/ALDP-1977994/2021, England/ALDP-19779A3/2021, England/ALDP-19779B2/2021, England/ALDP-19779C1/2021, England/ALDP-19779D0/2021, England/ALDP-19779EF/2021, England/ALDP-19779FE/2021, England/ALDP-1977A19/2021, England/ALDP-1977A28/2021, England/ALDP-1977A37/2021, England/ALDP-1977A46/2021, England/ALDP-1977A55/2021, England/ALDP-1977A64/2021, England/ALDP-1977A73/2021, England/ALDP-1977A82/2021, England/ALDP-1977A91/2021, England/ALDP-1977AA0/2021, England/ALDP-1977ABF/2021, England/ALDP-1977ACE/2021, England/ALDP-1977ADD/2021, England/ALDP-1977AEC/2021, England/ALDP-1977AFB/2021, England/ALDP-1977B16/2021, England/ALDP-1977B25/2021, England/ALDP-1977B34/2021, England/ALDP-1977B43/2021, England/ALDP-1977B52/2021, England/ALDP-1977B61/2021, England/ALDP-1977B70/2021, England/ALDP-1977B8F/2021, England/ALDP-1977B9E/2021, England/ALDP-1977BAD/2021, England/ALDP-1977BBC/2021, England/ALDP-1977BCB/2021, England/ALDP-1977BDA/2021, England/ALDP-1977BE9/2021, England/ALDP-1977BF8/2021, England/ALDP-1977C04/2021, England/ALDP-1977C13/2021, England/ALDP-1977C22/2021, England/ALDP-1977C31/2021, England/ALDP-1977C5F/2021, England/ALDP-1977C6E/2021, England/ALDP-1977C7D/2021, England/ALDP-1977C8C/2021, England/ALDP-1977C9B/2021, England/ALDP-1977CAA/2021, England/ALDP-1977CB9/2021, England/ALDP-1977CC8/2021, England/ALDP-1977CD7/2021, England/ALDP-1977CE6/2021, England/ALDP-1977CF5/2021, England/ALDP-1977D01/2021, England/ALDP-1977D10/2021, England/ALDP-1977D2F/2021, England/ALDP-1977D3E/2021, England/ALDP-1977D5C/2021, England/ALDP-1977D6B/2021, England/ALDP-1977D7A/2021, England/ALDP-1977D98/2021, England/ALDP-1977DA7/2021, England/ALDP-1977DB6/2021, England/ALDP-1977DC5/2021, England/ALDP-1977DD4/2021, England/ALDP-1977DE3/2021, England/ALDP-1977DF2/2021, England/ALDP-1977E0E/2021, England/ALDP-1977E1D/2021, England/ALDP-1977E2C/2021, England/ALDP-1977E3B/2021, England/ALDP-1977E4A/2021, England/ALDP-1977E77/2021, England/ALDP-1977E86/2021, England/ALDP-1977E95/2021, England/ALDP-1977EA4/2021, England/ALDP-1977EB3/2021, England/ALDP-1977ED1/2021, England/ALDP-1977EE0/2021, England/ALDP-1977EFF/2021, England/ALDP-1977F0B/2021, England/ALDP-1977F29/2021, England/ALDP-1977F38/2021, England/ALDP-1977F47/2021, England/ALDP-1977F65/2021, England/ALDP-1977F74/2021, England/ALDP-1977F83/2021, England/ALDP-1977F92/2021, England/ALDP-1977FA1/2021, England/ALDP-1977FCF/2021, England/ALDP-1977FFC/2021, England/ALDP-1978025/2021, England/ALDP-1978043/2021, England/ALDP-1978052/2021, England/ALDP-1978061/2021, England/ALDP-1978070/2021, England/ALDP-197808F/2021, England/ALDP-197809E/2021, England/ALDP-19780AD/2021, England/ALDP-19780BC/2021, England/ALDP-19780CB/2021, England/ALDP-19780DA/2021, England/ALDP-19780E9/2021, England/ALDP-19780F8/2021, England/ALDP-1978104/2021, England/ALDP-1978113/2021, England/ALDP-1978122/2021, England/ALDP-1978131/2021, England/ALDP-197815F/2021, England/ALDP-197816E/2021, England/ALDP-197817D/2021, England/ALDP-197819B/2021, England/ALDP-19781AA/2021, England/ALDP-19781B9/2021, England/ALDP-19781C8/2021, England/ALDP-19781D7/2021, England/ALDP-1978210/2021, England/ALDP-197822F/2021, England/ALDP-197823E/2021, England/ALDP-197824D/2021, England/ALDP-197825C/2021, England/ALDP-1978289/2021, England/ALDP-19782A7/2021, England/ALDP-19782B6/2021, England/ALDP-19782C5/2021, England/ALDP-19782D4/2021, England/ALDP-19782E3/2021, England/ALDP-19782F2/2021, England/ALDP-197831D/2021, England/ALDP-197832C/2021, England/ALDP-197833B/2021, England/ALDP-197834A/2021, England/ALDP-1978359/2021, England/ALDP-1982DC7/2021, England/ALDP-1982DE5/2021, England/ALDP-1982E00/2021, England/ALDP-1982E2E/2021, England/ALDP-1982E3D/2021, England/ALDP-1982E4C/2021, England/ALDP-1982E5B/2021, England/ALDP-1982E6A/2021, England/ALDP-1982E79/2021, England/ALDP-1982E88/2021, England/ALDP-1982E97/2021, England/ALDP-1982EA6/2021, England/ALDP-1982EB5/2021, England/ALDP-1982EC4/2021, England/ALDP-1982ED3/2021, England/ALDP-1982F0D/2021, England/ALDP-1982F1C/2021, England/ALDP-1982F2B/2021, England/ALDP-1982F3A/2021, England/ALDP-1982F49/2021, England/ALDP-1982F58/2021, England/ALDP-1982F67/2021, England/ALDP-1982F76/2021, England/ALDP-1982F85/2021, England/ALDP-1982F94/2021, England/ALDP-1982FA3/2021, England/ALDP-1982FB2/2021, England/ALDP-1982FC1/2021, England/ALDP-1982FD0/2021, England/ALDP-1982FEF/2021, England/ALDP-1983009/2021, England/ALDP-1983018/2021, England/ALDP-1983027/2021, England/ALDP-1983036/2021, England/ALDP-1983045/2021, England/ALDP-1983063/2021, England/ALDP-1983072/2021, England/ALDP-1983081/2021, England/ALDP-1983090/2021, England/ALDP-19830AF/2021, England/ALDP-19830BE/2021, England/ALDP-19830CD/2021, England/ALDP-19830DC/2021, England/ALDP-19830EB/2021, England/ALDP-19830FA/2021, England/ALDP-1983106/2021, England/ALDP-1983115/2021, England/ALDP-1983124/2021, England/ALDP-1983133/2021, England/ALDP-1983142/2021, England/ALDP-1983151/2021, England/ALDP-1983160/2021, England/ALDP-198318E/2021, England/ALDP-19831BB/2021, England/ALDP-19831CA/2021, England/ALDP-19831D9/2021, England/ALDP-19831E8/2021, England/ALDP-1983203/2021, England/ALDP-1983212/2021, England/ALDP-1983221/2021, England/ALDP-1983230/2021, England/ALDP-198324F/2021, England/ALDP-198325E/2021, England/ALDP-198326D/2021, England/ALDP-198327C/2021, England/ALDP-198328B/2021, England/ALDP-198329A/2021, England/ALDP-19832A9/2021, England/ALDP-19832B8/2021, England/ALDP-19832C7/2021, England/ALDP-19832E5/2021, England/ALDP-19832F4/2021, England/ALDP-198331F/2021, England/ALDP-198332E/2021, England/ALDP-198333D/2021, England/ALDP-198334C/2021, England/ALDP-198335B/2021, England/ALDP-198336A/2021, England/ALDP-1983379/2021, England/ALDP-1983388/2021, England/ALDP-1983397/2021, England/ALDP-1986E66/2021, England/ALDP-1986E75/2021, England/ALDP-1986E84/2021, England/ALDP-1986EB1/2021, England/ALDP-1986EC0/2021, England/ALDP-1986EDF/2021, England/ALDP-1986EEE/2021, England/ALDP-1986EFD/2021, England/ALDP-1986F09/2021, England/ALDP-1986F18/2021, England/ALDP-1986F27/2021, England/ALDP-1986F36/2021, England/ALDP-1986F45/2021, England/ALDP-1986F54/2021, England/ALDP-1986F63/2021, England/ALDP-1986F72/2021, England/ALDP-1986F81/2021, England/ALDP-1986F90/2021, England/ALDP-1986FAF/2021, England/ALDP-1986FBE/2021, England/ALDP-1986FDC/2021, England/ALDP-1986FEB/2021, England/ALDP-1986FFA/2021, England/ALDP-1987014/2021, England/ALDP-1987023/2021, England/ALDP-1987032/2021, England/ALDP-1987041/2021, England/ALDP-1987050/2021, England/ALDP-198707E/2021, England/ALDP-198708D/2021, England/ALDP-198709C/2021, England/ALDP-19870AB/2021, England/ALDP-19870BA/2021, England/ALDP-19870C9/2021, England/ALDP-19870D8/2021, England/ALDP-19870E7/2021, England/ALDP-19870F6/2021, England/ALDP-1987102/2021, England/ALDP-1987120/2021, England/ALDP-198713F/2021, England/ALDP-198714E/2021, England/ALDP-198715D/2021, England/ALDP-198717B/2021, England/ALDP-198718A/2021, England/ALDP-1987199/2021, England/ALDP-19871A8/2021, England/ALDP-19871B7/2021, England/ALDP-19871C6/2021, England/ALDP-19871F3/2021, England/ALDP-198720F/2021, England/ALDP-198721E/2021, England/ALDP-198722D/2021, England/ALDP-198723C/2021, England/ALDP-198724B/2021, England/ALDP-198725A/2021, England/ALDP-1987269/2021, England/ALDP-1987278/2021, England/ALDP-1987296/2021, England/ALDP-19872A5/2021, England/ALDP-19872B4/2021, England/ALDP-19872C3/2021, England/ALDP-19872D2/2021, England/ALDP-19872E1/2021, England/ALDP-198730C/2021, England/ALDP-198731B/2021, England/ALDP-198732A/2021, England/ALDP-1987339/2021, England/ALDP-1987348/2021, England/ALDP-1987357/2021, England/ALDP-1987366/2021, England/ALDP-1987375/2021, England/ALDP-1987384/2021, England/ALDP-1987393/2021, England/ALDP-19873A2/2021, England/ALDP-19873B1/2021, England/ALDP-19873C0/2021, England/ALDP-19873DF/2021, England/ALDP-19873EE/2021, England/ALDP-1987409/2021, England/ALDP-1987418/2021, England/ALDP-1987427/2021, England/ALDP-1987436/2021, England/ALDP-1988013/2021, England/ALDP-1988022/2021, England/ALDP-1988031/2021, England/ALDP-1988040/2021, England/ALDP-198805F/2021, England/ALDP-198806E/2021, England/ALDP-198807D/2021, England/ALDP-198808C/2021, England/ALDP-19880AA/2021, England/ALDP-19880C8/2021, England/ALDP-19880D7/2021, England/ALDP-19880E6/2021, England/ALDP-19880F5/2021, England/ALDP-1988101/2021, England/ALDP-1988110/2021, England/ALDP-198812F/2021, England/ALDP-198813E/2021, England/ALDP-198814D/2021, England/ALDP-198815C/2021, England/ALDP-198816B/2021, England/ALDP-198817A/2021, England/ALDP-1988189/2021, England/ALDP-1988198/2021, England/ALDP-19881A7/2021, England/ALDP-19881C5/2021, England/ALDP-19881D4/2021, England/ALDP-19881F2/2021, England/ALDP-198820E/2021, England/ALDP-198822C/2021, England/ALDP-1988259/2021, England/ALDP-1988268/2021, England/ALDP-1988277/2021, England/ALDP-1988286/2021, England/ALDP-1988295/2021, England/ALDP-19882A4/2021, England/ALDP-19882B3/2021, England/ALDP-19882C2/2021, England/ALDP-19882E0/2021, England/ALDP-19882FF/2021, England/ALDP-198830B/2021, England/ALDP-198831A/2021, England/ALDP-1988329/2021, England/ALDP-1988338/2021, England/ALDP-1988347/2021, England/ALDP-1988356/2021, England/ALDP-1988365/2021, England/ALDP-1988374/2021, England/ALDP-1988383/2021, England/ALDP-19883B0/2021, England/ALDP-19883CF/2021, England/ALDP-19883DE/2021, England/ALDP-19883ED/2021, England/ALDP-19883FC/2021, England/ALDP-1988408/2021, England/ALDP-1988417/2021, England/ALDP-1988426/2021, England/ALDP-1988435/2021, England/ALDP-1988444/2021, England/ALDP-1988453/2021, England/ALDP-1988462/2021, England/ALDP-1988471/2021, England/ALDP-1988480/2021, England/ALDP-198849F/2021, England/ALDP-19884AE/2021, England/ALDP-19884BD/2021, England/ALDP-19884CC/2021, England/ALDP-19884DB/2021, England/ALDP-19884EA/2021, England/ALDP-19884F9/2021, England/ALDP-1988505/2021, England/ALDP-1988514/2021, England/ALDP-1988523/2021, England/ALDP-1988532/2021, England/ALDP-1988541/2021, England/ALDP-1988550/2021, England/ALDP-198856F/2021, England/ALDP-198857E/2021, England/ALDP-198858D/2021, England/ALDP-198859C/2021, England/ALDP-19885AB/2021, England/ALDP-19885C9/2021, England/ALDP-19885D8/2021, England/ALDP-19891A6/2021, England/ALDP-19891B5/2021, England/ALDP-19891C4/2021, England/ALDP-19891D3/2021, England/ALDP-19891F1/2021, England/ALDP-198920D/2021, England/ALDP-198921C/2021, England/ALDP-198922B/2021, England/ALDP-198923A/2021, England/ALDP-1989249/2021, England/ALDP-1989258/2021, England/ALDP-1989267/2021, England/ALDP-1989276/2021, England/ALDP-1989285/2021, England/ALDP-1989294/2021, England/ALDP-19892A3/2021, England/ALDP-19892B2/2021, England/ALDP-19892C1/2021, England/ALDP-19892EF/2021, England/ALDP-19892FE/2021, England/ALDP-198930A/2021, England/ALDP-1989328/2021, England/ALDP-1989337/2021, England/ALDP-1989346/2021, England/ALDP-1989364/2021, England/ALDP-1989373/2021, England/ALDP-1989382/2021, England/ALDP-19893BF/2021, England/ALDP-19893CE/2021, England/ALDP-19893DD/2021, England/ALDP-19893EC/2021, England/ALDP-19893FB/2021, England/ALDP-1989407/2021, England/ALDP-1989416/2021, England/ALDP-1989425/2021, England/ALDP-1989434/2021, England/ALDP-1989443/2021, England/ALDP-1989452/2021, England/ALDP-1989461/2021, England/ALDP-1989470/2021, England/ALDP-198948F/2021, England/ALDP-198949E/2021, England/ALDP-19894AD/2021, England/ALDP-19894BC/2021, England/ALDP-19894CB/2021, England/ALDP-19894DA/2021, England/ALDP-19894E9/2021, England/ALDP-1989522/2021, England/ALDP-1989531/2021, England/ALDP-1989540/2021, England/ALDP-198955F/2021, England/ALDP-198956E/2021, England/ALDP-198957D/2021, England/ALDP-198958C/2021, England/ALDP-198959B/2021, England/ALDP-19895AA/2021, England/ALDP-19895B9/2021, England/ALDP-19895C8/2021, England/ALDP-19895D7/2021, England/ALDP-19895E6/2021, England/ALDP-19895F5/2021, England/ALDP-1989601/2021, England/ALDP-1989610/2021, England/ALDP-198962F/2021, England/ALDP-198963E/2021, England/ALDP-198964D/2021, England/ALDP-198965C/2021, England/ALDP-198966B/2021, England/ALDP-198967A/2021, England/ALDP-1989689/2021, England/ALDP-1989698/2021, England/ALDP-19896A7/2021, England/ALDP-19896B6/2021, England/ALDP-19896C5/2021, England/ALDP-19896D4/2021, England/ALDP-19896E3/2021, England/ALDP-19896F2/2021, England/ALDP-198972C/2021, England/ALDP-198973B/2021, England/ALDP-198974A/2021, England/ALDP-1989759/2021, England/ALDP-1989768/2021, England/ALDP-1989777/2021, England/ALDP-198B4E7/2021, England/ALDP-198B502/2021, England/ALDP-198B511/2021, England/ALDP-198B53F/2021, England/ALDP-198B55D/2021, England/ALDP-198B57B/2021, England/ALDP-198B58A/2021, England/ALDP-198B5A8/2021, England/ALDP-198B5B7/2021, England/ALDP-198B5C6/2021, England/ALDP-198B5D5/2021, England/ALDP-198B5F3/2021, England/ALDP-198B60F/2021, England/ALDP-198B61E/2021, England/ALDP-198B62D/2021, England/ALDP-198B63C/2021, England/ALDP-198B64B/2021, England/ALDP-198B65A/2021, England/ALDP-198B669/2021, England/ALDP-198B678/2021, England/ALDP-198B687/2021, England/ALDP-198B696/2021, England/ALDP-198B6B4/2021, England/ALDP-198B6C3/2021, England/ALDP-198B6E1/2021, England/ALDP-198B70C/2021, England/ALDP-198B71B/2021, England/ALDP-198B72A/2021, England/ALDP-198B739/2021, England/ALDP-198B748/2021, England/ALDP-198B757/2021, England/ALDP-198B766/2021, England/ALDP-198B775/2021, England/ALDP-198B784/2021, England/ALDP-198B793/2021, England/ALDP-198B7A2/2021, England/ALDP-198B7B1/2021, England/ALDP-198B7C0/2021, England/ALDP-198B7EE/2021, England/ALDP-198B7FD/2021, England/ALDP-198B809/2021, England/ALDP-198B818/2021, England/ALDP-198B827/2021, England/ALDP-198B836/2021, England/ALDP-198B845/2021, England/ALDP-198B872/2021, England/ALDP-198B881/2021, England/ALDP-198B890/2021, England/ALDP-198B8AF/2021, England/ALDP-198B8BE/2021, England/ALDP-198B8CD/2021, England/ALDP-198B8DC/2021, England/ALDP-198B8EB/2021, England/ALDP-198B906/2021, England/ALDP-198B915/2021, England/ALDP-198B924/2021, England/ALDP-198B933/2021, England/ALDP-198B942/2021, England/ALDP-198B951/2021, England/ALDP-198B960/2021, England/ALDP-198B97F/2021, England/ALDP-198B98E/2021, England/ALDP-198B99D/2021, England/ALDP-198B9AC/2021, England/ALDP-198B9BB/2021, England/ALDP-198B9CA/2021, England/ALDP-198B9D9/2021, England/ALDP-198B9E8/2021, England/ALDP-198B9F7/2021, England/ALDP-198BA03/2021, England/ALDP-198BA12/2021, England/ALDP-198BA21/2021, England/ALDP-198BA30/2021, England/ALDP-198BA4F/2021, England/ALDP-198BA7C/2021, England/ALDP-198BA9A/2021, England/ALDP-198BAA9/2021, England/ALDP-198BAB8/2021, England/ALDP-198E3E7/2021, England/ALDP-198E3F6/2021, England/ALDP-198E402/2021, England/ALDP-198E411/2021, England/ALDP-198E420/2021, England/ALDP-198E43F/2021, England/ALDP-198E44E/2021, England/ALDP-198E45D/2021, England/ALDP-198E46C/2021, England/ALDP-198E47B/2021, England/ALDP-198E48A/2021, England/ALDP-198E4A8/2021, England/ALDP-198E4B7/2021, England/ALDP-198E4C6/2021, England/ALDP-198E4D5/2021, England/ALDP-198E4E4/2021, England/ALDP-198E4F3/2021, England/ALDP-198E50F/2021, England/ALDP-198E51E/2021, England/ALDP-198E52D/2021, England/ALDP-198E54B/2021, England/ALDP-198E55A/2021, England/ALDP-198E569/2021, England/ALDP-198E578/2021, England/ALDP-198E587/2021, England/ALDP-198E5A5/2021, England/ALDP-198E5B4/2021, England/ALDP-198E5D2/2021, England/ALDP-198E5E1/2021, England/ALDP-198E5F0/2021, England/ALDP-198E60C/2021, England/ALDP-198E61B/2021, England/ALDP-198E62A/2021, England/ALDP-198E639/2021, England/ALDP-198E648/2021, England/ALDP-198E657/2021, England/ALDP-198E666/2021, England/ALDP-198E675/2021, England/ALDP-198E684/2021, England/ALDP-198E693/2021, England/ALDP-198E6A2/2021, England/ALDP-198E6B1/2021, England/ALDP-198E6C0/2021, England/ALDP-198E6DF/2021, England/ALDP-198E6EE/2021, England/ALDP-198E6FD/2021, England/ALDP-198E709/2021, England/ALDP-198E718/2021, England/ALDP-198E727/2021, England/ALDP-198E736/2021, England/ALDP-198E745/2021, England/ALDP-198E754/2021, England/ALDP-198E763/2021, England/ALDP-198E772/2021, England/ALDP-198E781/2021, England/ALDP-198E790/2021, England/ALDP-198E7AF/2021, England/ALDP-198E7BE/2021, England/ALDP-198E7CD/2021, England/ALDP-198E7DC/2021, England/ALDP-198E7EB/2021, England/ALDP-198E806/2021, England/ALDP-198E815/2021, England/ALDP-198E824/2021, England/ALDP-198E833/2021, England/ALDP-198E842/2021, England/ALDP-198E851/2021, England/ALDP-198E860/2021, England/ALDP-198E87F/2021, England/ALDP-198E88E/2021, England/ALDP-198E89D/2021, England/ALDP-198E8AC/2021, England/ALDP-198E8BB/2021, England/ALDP-198E8CA/2021, England/ALDP-198E8D9/2021, England/ALDP-198E8E8/2021, England/ALDP-198E8F7/2021, England/ALDP-198E912/2021, England/ALDP-198E921/2021, England/ALDP-198E930/2021, England/ALDP-198E94F/2021, England/ALDP-198E97C/2021, England/ALDP-198E98B/2021, England/ALDP-198E99A/2021, England/ALDP-198E9B8/2021, England/ALDP-1993622/2021, England/ALDP-1993631/2021, England/ALDP-1993640/2021, England/ALDP-199365F/2021, England/ALDP-199366E/2021, England/ALDP-199367D/2021, England/ALDP-199368C/2021, England/ALDP-199369B/2021, England/ALDP-19936AA/2021, England/ALDP-19936C8/2021, England/ALDP-19936D7/2021, England/ALDP-19936E6/2021, England/ALDP-19936F5/2021, England/ALDP-1993701/2021, England/ALDP-199373E/2021, England/ALDP-199374D/2021, England/ALDP-199375C/2021, England/ALDP-199376B/2021, England/ALDP-199377A/2021, England/ALDP-1993789/2021, England/ALDP-1993798/2021, England/ALDP-19937A7/2021, England/ALDP-19937C5/2021, England/ALDP-19937D4/2021, England/ALDP-19937E3/2021, England/ALDP-19937F2/2021, England/ALDP-199381D/2021, England/ALDP-199382C/2021, England/ALDP-199383B/2021, England/ALDP-199384A/2021, England/ALDP-1993859/2021, England/ALDP-1993868/2021, England/ALDP-1993877/2021, England/ALDP-1993886/2021, England/ALDP-1993895/2021, England/ALDP-19938A4/2021, England/ALDP-19938B3/2021, England/ALDP-19938C2/2021, England/ALDP-19938D1/2021, England/ALDP-19938E0/2021, England/ALDP-19938FF/2021, England/ALDP-199390B/2021, England/ALDP-199391A/2021, England/ALDP-1993929/2021, England/ALDP-1993947/2021, England/ALDP-1993956/2021, England/ALDP-1993965/2021, England/ALDP-1993974/2021, England/ALDP-1993983/2021, England/ALDP-1993992/2021, England/ALDP-19939A1/2021, England/ALDP-19939B0/2021, England/ALDP-19939CF/2021, England/ALDP-19939DE/2021, England/ALDP-19939ED/2021, England/ALDP-19939FC/2021, England/ALDP-1993A08/2021, England/ALDP-1993A17/2021, England/ALDP-1993A26/2021, England/ALDP-1993A35/2021, England/ALDP-1993A44/2021, England/ALDP-1993A53/2021, England/ALDP-1993A62/2021, England/ALDP-1993A80/2021, England/ALDP-1993A9F/2021, England/ALDP-1993AAE/2021, England/ALDP-1993ABD/2021, England/ALDP-1993ACC/2021, England/ALDP-1993AEA/2021, England/ALDP-1993AF9/2021, England/ALDP-1993B05/2021, England/ALDP-1993B14/2021, England/ALDP-1993B32/2021, England/ALDP-1993B41/2021, England/ALDP-1993B50/2021, England/ALDP-1993B6F/2021, England/ALDP-1993B7E/2021, England/ALDP-1993B8D/2021, England/ALDP-1993BAB/2021, England/ALDP-1993BBA/2021, England/ALDP-1993BC9/2021, England/ALDP-1993BD8/2021, England/ALDP-1993BE7/2021, England/ALDP-1993BF6/2021, England/ALDP-1993C02/2021, England/ALDP-1993C11/2021, England/ALDP-1993C20/2021, England/ALDP-1993C5D/2021, England/ALDP-1993C6C/2021, England/ALDP-1993C7B/2021, England/ALDP-1993C8A/2021, England/ALDP-1993C99/2021, England/ALDP-1993CA8/2021, England/ALDP-1993CB7/2021, England/ALDP-1993CC6/2021, England/ALDP-1993CE4/2021, England/ALDP-1993CF3/2021, England/ALDP-1993D2D/2021, England/ALDP-1993D4B/2021, England/ALDP-1993D78/2021, England/ALDP-1993D96/2021, England/ALDP-1993DA5/2021, England/ALDP-1993DB4/2021, England/ALDP-1993DC3/2021, England/ALDP-1993DE1/2021, England/ALDP-1993DF0/2021, England/ALDP-1993E0C/2021, England/ALDP-1993E1B/2021, England/ALDP-1993E2A/2021, England/ALDP-1993E39/2021, England/ALDP-1993E48/2021, England/ALDP-1993E57/2021, England/ALDP-1993E75/2021, England/ALDP-1993E84/2021, England/ALDP-1993E93/2021, England/ALDP-1993EA2/2021, England/ALDP-1993EB1/2021, England/ALDP-1993EC0/2021, England/ALDP-1993EDF/2021, England/ALDP-1993EFD/2021, England/ALDP-1993F09/2021, England/ALDP-1993F18/2021, England/ALDP-1993F27/2021, England/ALDP-1993F36/2021, England/ALDP-1993F45/2021, England/ALDP-1993F54/2021, England/ALDP-1993F63/2021, England/ALDP-1993F72/2021, England/ALDP-1993F81/2021, England/ALDP-1993F90/2021, England/ALDP-1993FAF/2021, England/ALDP-1993FBE/2021, England/ALDP-1993FCD/2021, England/ALDP-1993FDC/2021, England/ALDP-1993FEB/2021, England/ALDP-1994014/2021, England/ALDP-1994023/2021, England/ALDP-1994032/2021, England/ALDP-1994050/2021, England/ALDP-199406F/2021, England/ALDP-199407E/2021, England/ALDP-199408D/2021, England/ALDP-199409C/2021, England/ALDP-19940AB/2021, England/ALDP-19940BA/2021, England/ALDP-19940C9/2021, England/ALDP-19940D8/2021, England/ALDP-19940E7/2021, England/ALDP-19940F6/2021, England/ALDP-1994102/2021, England/ALDP-1994111/2021, England/ALDP-1994120/2021, England/ALDP-199413F/2021, England/ALDP-199414E/2021, England/ALDP-199416C/2021, England/ALDP-199417B/2021, England/ALDP-199418A/2021, England/ALDP-1994199/2021, England/ALDP-19941A8/2021, England/ALDP-19941B7/2021, England/ALDP-19941C6/2021, England/ALDP-19941D5/2021, England/ALDP-19947C4/2021, England/ALDP-19947D3/2021, England/ALDP-19947E2/2021, England/ALDP-19947F1/2021, England/ALDP-199480D/2021, England/ALDP-199481C/2021, England/ALDP-199482B/2021, England/ALDP-199483A/2021, England/ALDP-1994849/2021, England/ALDP-1994858/2021, England/ALDP-1994885/2021, England/ALDP-19948A3/2021, England/ALDP-19948B2/2021, England/ALDP-19948C1/2021, England/ALDP-19948D0/2021, England/ALDP-19948EF/2021, England/ALDP-19948FE/2021, England/ALDP-199490A/2021, England/ALDP-1994919/2021, England/ALDP-1994928/2021, England/ALDP-1994955/2021, England/ALDP-1994964/2021, England/ALDP-1994982/2021, England/ALDP-1994991/2021, England/ALDP-19949BF/2021, England/ALDP-19949CE/2021, England/ALDP-19949EC/2021, England/ALDP-19949FB/2021, England/ALDP-1994A07/2021, England/ALDP-1994A25/2021, England/ALDP-1994A34/2021, England/ALDP-1994A43/2021, England/ALDP-1994A52/2021, England/ALDP-1994A61/2021, England/ALDP-1994A70/2021, England/ALDP-1994A8F/2021, England/ALDP-1994A9E/2021, England/ALDP-1994AAD/2021, England/ALDP-1994ABC/2021, England/ALDP-1994ACB/2021, England/ALDP-1994ADA/2021, England/ALDP-1994AE9/2021, England/ALDP-1994AF8/2021, England/ALDP-1994B04/2021, England/ALDP-1994B13/2021, England/ALDP-1994B22/2021, England/ALDP-1994B31/2021, England/ALDP-1994B40/2021, England/ALDP-1994B5F/2021, England/ALDP-1994B6E/2021, England/ALDP-1994B7D/2021, England/ALDP-1994B8C/2021, England/ALDP-1994B9B/2021, England/ALDP-1994BAA/2021, England/ALDP-1994BC8/2021, England/ALDP-1994BD7/2021, England/ALDP-1994BE6/2021, England/ALDP-1994BF5/2021, England/ALDP-1994C01/2021, England/ALDP-1994C10/2021, England/ALDP-1994C2F/2021, England/ALDP-1994C3E/2021, England/ALDP-1994C4D/2021, England/ALDP-1994C5C/2021, England/ALDP-1994C6B/2021, England/ALDP-1994C7A/2021, England/ALDP-1994C89/2021, England/ALDP-1994C98/2021, England/ALDP-1994CB6/2021, England/ALDP-1994CD4/2021, England/ALDP-1994CE3/2021, England/ALDP-1994CF2/2021, England/ALDP-1994D2C/2021, England/ALDP-1994D3B/2021, England/ALDP-1994D4A/2021, England/ALDP-1994D59/2021, England/ALDP-1994D68/2021, England/ALDP-1994D77/2021, England/ALDP-1994D86/2021, England/ALDP-1994D95/2021, England/ALDP-1995392/2021, England/ALDP-19953A1/2021, England/ALDP-19953B0/2021, England/ALDP-19953CF/2021, England/ALDP-19953DE/2021, England/ALDP-19953ED/2021, England/ALDP-1995417/2021, England/ALDP-1995426/2021, England/ALDP-1995435/2021, England/ALDP-1995444/2021, England/ALDP-1995453/2021, England/ALDP-1995462/2021, England/ALDP-1995471/2021, England/ALDP-1995480/2021, England/ALDP-199549F/2021, England/ALDP-19954AE/2021, England/ALDP-19954BD/2021, England/ALDP-19954CC/2021, England/ALDP-19954DB/2021, England/ALDP-19954EA/2021, England/ALDP-19954F9/2021, England/ALDP-1995505/2021, England/ALDP-1995514/2021, England/ALDP-1995523/2021, England/ALDP-1995532/2021, England/ALDP-1995541/2021, England/ALDP-1995550/2021, England/ALDP-199556F/2021, England/ALDP-199557E/2021, England/ALDP-199558D/2021, England/ALDP-199559C/2021, England/ALDP-19955BA/2021, England/ALDP-19955C9/2021, England/ALDP-19955D8/2021, England/ALDP-19955E7/2021, England/ALDP-19955F6/2021, England/ALDP-1995602/2021, England/ALDP-1995611/2021, England/ALDP-1995620/2021, England/ALDP-199564E/2021, England/ALDP-199565D/2021, England/ALDP-199566C/2021, England/ALDP-199567B/2021, England/ALDP-199568A/2021, England/ALDP-1995699/2021, England/ALDP-19956A8/2021, England/ALDP-19956B7/2021, England/ALDP-19956C6/2021, England/ALDP-19956D5/2021, England/ALDP-19956E4/2021, England/ALDP-19956F3/2021, England/ALDP-199570F/2021, England/ALDP-199571E/2021, England/ALDP-199573C/2021, England/ALDP-199574B/2021, England/ALDP-1995769/2021, England/ALDP-1995778/2021, England/ALDP-1995787/2021, England/ALDP-1995796/2021, England/ALDP-19957A5/2021, England/ALDP-19957B4/2021, England/ALDP-19957C3/2021, England/ALDP-19957D2/2021, England/ALDP-19957E1/2021, England/ALDP-19957F0/2021, England/ALDP-199581B/2021, England/ALDP-199582A/2021, England/ALDP-1995839/2021, England/ALDP-1995848/2021, England/ALDP-1995857/2021, England/ALDP-1995866/2021, England/ALDP-1995875/2021, England/ALDP-1995884/2021, England/ALDP-1995893/2021, England/ALDP-19958A2/2021, England/ALDP-19958B1/2021, England/ALDP-19958DF/2021, England/ALDP-19958EE/2021, England/ALDP-19958FD/2021, England/ALDP-1995909/2021, England/ALDP-1995918/2021, England/ALDP-1995927/2021, England/ALDP-1995936/2021, England/ALDP-1995945/2021, England/ALDP-1995954/2021, England/ALDP-1999422/2021, England/ALDP-1999431/2021, England/ALDP-1999440/2021, England/ALDP-199945F/2021, England/ALDP-199946E/2021, England/ALDP-199947D/2021, England/ALDP-199948C/2021, England/ALDP-19994AA/2021, England/ALDP-19994B9/2021, England/ALDP-19994C8/2021, England/ALDP-19994D7/2021, England/ALDP-19994E6/2021, England/ALDP-19994F5/2021, England/ALDP-1999510/2021, England/ALDP-199952F/2021, England/ALDP-199953E/2021, England/ALDP-199954D/2021, England/ALDP-199955C/2021, England/ALDP-199956B/2021, England/ALDP-199957A/2021, England/ALDP-1999589/2021, England/ALDP-19995A7/2021, England/ALDP-19995B6/2021, England/ALDP-19995C5/2021, England/ALDP-19995D4/2021, England/ALDP-19995E3/2021, England/ALDP-19995F2/2021, England/ALDP-199960E/2021, England/ALDP-199961D/2021, England/ALDP-199962C/2021, England/ALDP-199963B/2021, England/ALDP-199964A/2021, England/ALDP-1999659/2021, England/ALDP-1999668/2021, England/ALDP-1999677/2021, England/ALDP-1999686/2021, England/ALDP-1999695/2021, England/ALDP-19996A4/2021, England/ALDP-19996B3/2021, England/ALDP-19996C2/2021, England/ALDP-19996D1/2021, England/ALDP-19996E0/2021, England/ALDP-19996FF/2021, England/ALDP-199970B/2021, England/ALDP-199971A/2021, England/ALDP-1999729/2021, England/ALDP-1999738/2021, England/ALDP-1999747/2021, England/ALDP-1999756/2021, England/ALDP-1999765/2021, England/ALDP-1999774/2021, England/ALDP-1999783/2021, England/ALDP-1999792/2021, England/ALDP-19997A1/2021, England/ALDP-19997B0/2021, England/ALDP-19997CF/2021, England/ALDP-19997DE/2021, England/ALDP-19997ED/2021, England/ALDP-19997FC/2021, England/ALDP-1999808/2021, England/ALDP-1999817/2021, England/ALDP-1999835/2021, England/ALDP-1999844/2021, England/ALDP-1999853/2021, England/ALDP-1999862/2021, England/ALDP-1999871/2021, England/ALDP-1999880/2021, England/ALDP-199989F/2021, England/ALDP-19998AE/2021, England/ALDP-19998BD/2021, England/ALDP-19998CC/2021, England/ALDP-19998DB/2021, England/ALDP-19998EA/2021, England/ALDP-19998F9/2021, England/ALDP-1999905/2021, England/ALDP-1999914/2021, England/ALDP-1999923/2021, England/ALDP-1999932/2021, England/ALDP-1999941/2021, England/ALDP-1999950/2021, England/ALDP-199996F/2021, England/ALDP-199997E/2021, England/ALDP-199998D/2021, England/ALDP-199999C/2021, England/ALDP-19999AB/2021, England/ALDP-19999BA/2021, England/ALDP-19999C9/2021, England/ALDP-19999D8/2021, England/ALDP-19999E7/2021, England/ALDP-19999F6/2021, England/ALDP-1999FE5/2021, England/ALDP-1999FF4/2021, England/ALDP-199A00F/2021, England/ALDP-199A01E/2021, England/ALDP-199A02D/2021, England/ALDP-199A03C/2021, England/ALDP-199A04B/2021, England/ALDP-199A05A/2021, England/ALDP-199A069/2021, England/ALDP-199A087/2021, England/ALDP-199A096/2021, England/ALDP-199A0A5/2021, England/ALDP-199A0B4/2021, England/ALDP-199A0D2/2021, England/ALDP-199A0E1/2021, England/ALDP-199A0F0/2021, England/ALDP-199A11B/2021, England/ALDP-199A12A/2021, England/ALDP-199A139/2021, England/ALDP-199A157/2021, England/ALDP-199A166/2021, England/ALDP-199A175/2021, England/ALDP-199A184/2021, England/ALDP-199A193/2021, England/ALDP-199A1A2/2021, England/ALDP-199A1B1/2021, England/ALDP-199A1DF/2021, England/ALDP-199A1EE/2021, England/ALDP-199A1FD/2021, England/ALDP-199A209/2021, England/ALDP-199A236/2021, England/ALDP-199A245/2021, England/ALDP-199A263/2021, England/ALDP-199A272/2021, England/ALDP-199A281/2021, England/ALDP-199A290/2021, England/ALDP-199A2AF/2021, England/ALDP-199A2BE/2021, England/ALDP-199A2CD/2021, England/ALDP-199A2DC/2021, England/ALDP-199A2EB/2021, England/ALDP-199A2FA/2021, England/ALDP-199A306/2021, England/ALDP-199A324/2021, England/ALDP-199A333/2021, England/ALDP-199A342/2021, England/ALDP-199A351/2021, England/ALDP-199A38E/2021, England/ALDP-199A39D/2021, England/ALDP-199A3AC/2021, England/ALDP-199A3BB/2021, England/ALDP-199A3CA/2021, England/ALDP-199A3D9/2021, England/ALDP-199A3E8/2021, England/ALDP-199A3F7/2021, England/ALDP-199A403/2021, England/ALDP-199A412/2021, England/ALDP-199A421/2021, England/ALDP-199A430/2021, England/ALDP-199A45E/2021, England/ALDP-199A47C/2021, England/ALDP-199A48B/2021, England/ALDP-199A49A/2021, England/ALDP-199A4A9/2021, England/ALDP-199A4B8/2021, England/ALDP-199A4C7/2021, England/ALDP-199A4D6/2021, England/ALDP-199A4F4/2021, England/ALDP-199A500/2021, England/ALDP-199A51F/2021, England/ALDP-199A52E/2021, England/ALDP-199A53D/2021, England/ALDP-199A54C/2021, England/ALDP-199A55B/2021, England/ALDP-199A579/2021, England/ALDP-199A597/2021, England/ALDP-199A5A6/2021, England/ALDP-199A5B5/2021, England/ALDP-19A212F/2021, England/ALDP-19A213E/2021, England/ALDP-19A214D/2021, England/ALDP-19A215C/2021, England/ALDP-19A216B/2021, England/ALDP-19A217A/2021, England/ALDP-19A2198/2021, England/ALDP-19A21A7/2021, England/ALDP-19A21C5/2021, England/ALDP-19A21D4/2021, England/ALDP-19A21E3/2021, England/ALDP-19A21F2/2021, England/ALDP-19A220E/2021, England/ALDP-19A221D/2021, England/ALDP-19A222C/2021, England/ALDP-19A223B/2021, England/ALDP-19A224A/2021, England/ALDP-19A2259/2021, England/ALDP-19A2268/2021, England/ALDP-19A2277/2021, England/ALDP-19A2286/2021, England/ALDP-19A2295/2021, England/ALDP-19A22A4/2021, England/ALDP-19A22B3/2021, England/ALDP-19A22E0/2021, England/ALDP-19A22FF/2021, England/ALDP-19A230B/2021, England/ALDP-19A231A/2021, England/ALDP-19A2329/2021, England/ALDP-19A2338/2021, England/ALDP-19A2356/2021, England/ALDP-19A2365/2021, England/ALDP-19A2374/2021, England/ALDP-19A2383/2021, England/ALDP-19A2392/2021, England/ALDP-19A23A1/2021, England/ALDP-19A23B0/2021, England/ALDP-19A23CF/2021, England/ALDP-19A23DE/2021, England/ALDP-19A23ED/2021, England/ALDP-19A23FC/2021, England/ALDP-19A2408/2021, England/ALDP-19A2426/2021, England/ALDP-19A2435/2021, England/ALDP-19A2462/2021, England/ALDP-19A2471/2021, England/ALDP-19A2480/2021, England/ALDP-19A249F/2021, England/ALDP-19A24AE/2021, England/ALDP-19A24BD/2021, England/ALDP-19A24CC/2021, England/ALDP-19A24DB/2021, England/ALDP-19A24EA/2021, England/ALDP-19A2505/2021, England/ALDP-19A2514/2021, England/ALDP-19A2523/2021, England/ALDP-19A2550/2021, England/ALDP-19A256F/2021, England/ALDP-19A257E/2021, England/ALDP-19A258D/2021, England/ALDP-19A259C/2021, England/ALDP-19A25AB/2021, England/ALDP-19A25BA/2021, England/ALDP-19A25C9/2021, England/ALDP-19A25D8/2021, England/ALDP-19A25E7/2021, England/ALDP-19A25F6/2021, England/ALDP-19A2602/2021, England/ALDP-19A2620/2021, England/ALDP-19A263F/2021, England/ALDP-19A264E/2021, England/ALDP-19A265D/2021, England/ALDP-19A266C/2021, England/ALDP-19A267B/2021, England/ALDP-19A2699/2021, England/ALDP-19A26A8/2021, England/ALDP-19A26C6/2021, England/ALDP-19A26D5/2021, England/ALDP-19A26F3/2021, England/ALDP-19A32C1/2021, England/ALDP-19A32D0/2021, England/ALDP-19A32EF/2021, England/ALDP-19A32FE/2021, England/ALDP-19A3319/2021, England/ALDP-19A3328/2021, England/ALDP-19A3337/2021, England/ALDP-19A3346/2021, England/ALDP-19A3355/2021, England/ALDP-19A3364/2021, England/ALDP-19A3373/2021, England/ALDP-19A3382/2021, England/ALDP-19A3391/2021, England/ALDP-19A33A0/2021, England/ALDP-19A33BF/2021, England/ALDP-19A33CE/2021, England/ALDP-19A33EC/2021, England/ALDP-19A33FB/2021, England/ALDP-19A3407/2021, England/ALDP-19A3416/2021, England/ALDP-19A3425/2021, England/ALDP-19A3434/2021, England/ALDP-19A3443/2021, England/ALDP-19A3452/2021, England/ALDP-19A3461/2021, England/ALDP-19A3470/2021, England/ALDP-19A348F/2021, England/ALDP-19A349E/2021, England/ALDP-19A34AD/2021, England/ALDP-19A34CB/2021, England/ALDP-19A34DA/2021, England/ALDP-19A34E9/2021, England/ALDP-19A34F8/2021, England/ALDP-19A3504/2021, England/ALDP-19A3513/2021, England/ALDP-19A3522/2021, England/ALDP-19A3531/2021, England/ALDP-19A3540/2021, England/ALDP-19A355F/2021, England/ALDP-19A356E/2021, England/ALDP-19A357D/2021, England/ALDP-19A358C/2021, England/ALDP-19A359B/2021, England/ALDP-19A35AA/2021, England/ALDP-19A35B9/2021, England/ALDP-19A35C8/2021, England/ALDP-19A35D7/2021, England/ALDP-19A35F5/2021, England/ALDP-19A3601/2021, England/ALDP-19A3610/2021, England/ALDP-19A362F/2021, England/ALDP-19A364D/2021, England/ALDP-19A365C/2021, England/ALDP-19A366B/2021, England/ALDP-19A367A/2021, England/ALDP-19A3689/2021, England/ALDP-19A3698/2021, England/ALDP-19A36A7/2021, England/ALDP-19A36B6/2021, England/ALDP-19A36D4/2021, England/ALDP-19A36E3/2021, England/ALDP-19A36F2/2021, England/ALDP-19A370E/2021, England/ALDP-19A371D/2021, England/ALDP-19A372C/2021, England/ALDP-19A373B/2021, England/ALDP-19A374A/2021, England/ALDP-19A3759/2021, England/ALDP-19A3768/2021, England/ALDP-19A3777/2021, England/ALDP-19A3786/2021, England/ALDP-19A3795/2021, England/ALDP-19A37A4/2021, England/ALDP-19A37B3/2021, England/ALDP-19A37C2/2021, England/ALDP-19A37D1/2021, England/ALDP-19A37E0/2021, England/ALDP-19A37FF/2021, England/ALDP-19A380B/2021, England/ALDP-19A381A/2021, England/ALDP-19A3829/2021, England/ALDP-19A3838/2021, England/ALDP-19A3847/2021, England/ALDP-19A3856/2021, England/ALDP-19A3865/2021, England/ALDP-19A3874/2021, England/ALDP-19A3883/2021, England/ALDP-19A3892/2021, England/ALDP-19A7360/2021, England/ALDP-19A737F/2021, England/ALDP-19A738E/2021, England/ALDP-19A739D/2021, England/ALDP-19A73AC/2021, England/ALDP-19A73BB/2021, England/ALDP-19A73CA/2021, England/ALDP-19A73D9/2021, England/ALDP-19A73E8/2021, England/ALDP-19A73F7/2021, England/ALDP-19A7403/2021, England/ALDP-19A7430/2021, England/ALDP-19A744F/2021, England/ALDP-19A745E/2021, England/ALDP-19A746D/2021, England/ALDP-19A747C/2021, England/ALDP-19A748B/2021, England/ALDP-19A749A/2021, England/ALDP-19A74A9/2021, England/ALDP-19A74B8/2021, England/ALDP-19A74C7/2021, England/ALDP-19A74D6/2021, England/ALDP-19A74E5/2021, England/ALDP-19A74F4/2021, England/ALDP-19A7500/2021, England/ALDP-19A751F/2021, England/ALDP-19A752E/2021, England/ALDP-19A753D/2021, England/ALDP-19A754C/2021, England/ALDP-19A755B/2021, England/ALDP-19A756A/2021, England/ALDP-19A7579/2021, England/ALDP-19A7588/2021, England/ALDP-19A7597/2021, England/ALDP-19A75A6/2021, England/ALDP-19A75B5/2021, England/ALDP-19A75C4/2021, England/ALDP-19A75E2/2021, England/ALDP-19A75F1/2021, England/ALDP-19A761C/2021, England/ALDP-19A762B/2021, England/ALDP-19A763A/2021, England/ALDP-19A7649/2021, England/ALDP-19A7667/2021, England/ALDP-19A7676/2021, England/ALDP-19A7694/2021, England/ALDP-19A76A3/2021, England/ALDP-19A76B2/2021, England/ALDP-19A76C1/2021, England/ALDP-19A76EF/2021, England/ALDP-19A76FE/2021, England/ALDP-19A770A/2021, England/ALDP-19A7728/2021, England/ALDP-19A7737/2021, England/ALDP-19A7746/2021, England/ALDP-19A7755/2021, England/ALDP-19A7764/2021, England/ALDP-19A7782/2021, England/ALDP-19A7791/2021, England/ALDP-19A77A0/2021, England/ALDP-19A77BF/2021, England/ALDP-19A77FB/2021, England/ALDP-19A7807/2021, England/ALDP-19A7816/2021, England/ALDP-19A7825/2021, England/ALDP-19A7834/2021, England/ALDP-19A7843/2021, England/ALDP-19A7861/2021, England/ALDP-19A7870/2021, England/ALDP-19A788F/2021, England/ALDP-19A789E/2021, England/ALDP-19A78AD/2021, England/ALDP-19A78CB/2021, England/ALDP-19A78DA/2021, England/ALDP-19A78E9/2021, England/ALDP-19A78F8/2021, England/ALDP-19A7904/2021, England/ALDP-19A7913/2021, England/ALDP-19A7922/2021, England/ALDP-19A7931/2021, England/ALDP-19A8AE2/2021, England/ALDP-19A8AF1/2021, England/ALDP-19A8B0D/2021, England/ALDP-19A8B1C/2021, England/ALDP-19A8B2B/2021, England/ALDP-19A8B49/2021, England/ALDP-19A8B58/2021, England/ALDP-19A8B76/2021, England/ALDP-19A8B85/2021, England/ALDP-19A8BA3/2021, England/ALDP-19A8BB2/2021, England/ALDP-19A8BD0/2021, England/ALDP-19A8C0A/2021, England/ALDP-19A8C19/2021, England/ALDP-19A8C28/2021, England/ALDP-19A8C37/2021, England/ALDP-19A8C46/2021, England/ALDP-19A8C55/2021, England/ALDP-19A8C64/2021, England/ALDP-19A8C73/2021, England/ALDP-19A8C91/2021, England/ALDP-19A8CA0/2021, England/ALDP-19A8CBF/2021, England/ALDP-19A8CCE/2021, England/ALDP-19A8CDD/2021, England/ALDP-19A8CFB/2021, England/ALDP-19A8D07/2021, England/ALDP-19A8D16/2021, England/ALDP-19A8D25/2021, England/ALDP-19A8D34/2021, England/ALDP-19A8D43/2021, England/ALDP-19A8D52/2021, England/ALDP-19A8D61/2021, England/ALDP-19A8D70/2021, England/ALDP-19A8D8F/2021, England/ALDP-19A8D9E/2021, England/ALDP-19A8DBC/2021, England/ALDP-19A8DCB/2021, England/ALDP-19A8DDA/2021, England/ALDP-19A8DF8/2021, England/ALDP-19A8E04/2021, England/ALDP-19A8E22/2021, England/ALDP-19A8E31/2021, England/ALDP-19A8E40/2021, England/ALDP-19A8E5F/2021, England/ALDP-19A8E7D/2021, England/ALDP-19A8E8C/2021, England/ALDP-19A8EAA/2021, England/ALDP-19A8EB9/2021, England/ALDP-19A8EC8/2021, England/ALDP-19A8ED7/2021, England/ALDP-19A8EE6/2021, England/ALDP-19A8EF5/2021, England/ALDP-19A8F01/2021, England/ALDP-19A8F10/2021, England/ALDP-19A8F2F/2021, England/ALDP-19A8F3E/2021, England/ALDP-19A8F4D/2021, England/ALDP-19A8F5C/2021, England/ALDP-19A8F6B/2021, England/ALDP-19A8F89/2021, England/ALDP-19A8F98/2021, England/ALDP-19A8FA7/2021, England/ALDP-19A8FB6/2021, England/ALDP-19A8FC5/2021, England/ALDP-19A8FE3/2021, England/ALDP-19A900D/2021, England/ALDP-19A901C/2021, England/ALDP-19A902B/2021, England/ALDP-19A903A/2021, England/ALDP-19A9049/2021, England/ALDP-19A9058/2021, England/ALDP-19A9067/2021, England/ALDP-19A9076/2021, England/ALDP-19A9085/2021, England/ALDP-19A9094/2021, England/ALDP-19A90A3/2021, England/ALDP-19A90B2/2021, England/ALDP-19A9C90/2021, England/ALDP-19A9CAF/2021, England/ALDP-19A9CBE/2021, England/ALDP-19A9CCD/2021, England/ALDP-19A9CDC/2021, England/ALDP-19A9CFA/2021, England/ALDP-19A9D06/2021, England/ALDP-19A9D15/2021, England/ALDP-19A9D24/2021, England/ALDP-19A9D33/2021, England/ALDP-19A9D42/2021, England/ALDP-19A9D51/2021, England/ALDP-19A9D60/2021, England/ALDP-19A9D7F/2021, England/ALDP-19A9D8E/2021, England/ALDP-19A9D9D/2021, England/ALDP-19A9DAC/2021, England/ALDP-19A9DBB/2021, England/ALDP-19A9DD9/2021, England/ALDP-19A9DE8/2021, England/ALDP-19A9DF7/2021, England/ALDP-19A9E03/2021, England/ALDP-19A9E12/2021, England/ALDP-19A9E30/2021, England/ALDP-19A9E4F/2021, England/ALDP-19A9E7C/2021, England/ALDP-19A9E9A/2021, England/ALDP-19A9EA9/2021, England/ALDP-19A9EB8/2021, England/ALDP-19A9EC7/2021, England/ALDP-19A9ED6/2021, England/ALDP-19A9EF4/2021, England/ALDP-19A9F00/2021, England/ALDP-19A9F1F/2021, England/ALDP-19A9F3D/2021, England/ALDP-19A9F5B/2021, England/ALDP-19A9F6A/2021, England/ALDP-19A9F79/2021, England/ALDP-19A9F88/2021, England/ALDP-19A9F97/2021, England/ALDP-19A9FA6/2021, England/ALDP-19A9FB5/2021, England/ALDP-19A9FC4/2021, England/ALDP-19A9FD3/2021, England/ALDP-19AA00C/2021, England/ALDP-19AA01B/2021, England/ALDP-19AA039/2021, England/ALDP-19AA048/2021, England/ALDP-19AA057/2021, England/ALDP-19AA066/2021, England/ALDP-19AA075/2021, England/ALDP-19AA084/2021, England/ALDP-19AA093/2021, England/ALDP-19AA0A2/2021, England/ALDP-19AA0B1/2021, England/ALDP-19AA0C0/2021, England/ALDP-19AA0DF/2021, England/ALDP-19AA0EE/2021, England/ALDP-19AA0FD/2021, England/ALDP-19AA109/2021, England/ALDP-19AA118/2021, England/ALDP-19AA127/2021, England/ALDP-19AA136/2021, England/ALDP-19AA145/2021, England/ALDP-19AA154/2021, England/ALDP-19AA172/2021, England/ALDP-19AA181/2021, England/ALDP-19AA190/2021, England/ALDP-19AA1AF/2021, England/ALDP-19AA1BE/2021, England/ALDP-19AA1CD/2021, England/ALDP-19AA1DC/2021, England/ALDP-19AA1EB/2021, England/ALDP-19AA1FA/2021, England/ALDP-19AA206/2021, England/ALDP-19AA215/2021, England/ALDP-19AA224/2021, England/ALDP-19AA233/2021, England/ALDP-19AA242/2021, England/ALDP-19AA251/2021, England/ALDP-19AAE20/2021, England/ALDP-19AAE3F/2021, England/ALDP-19AAE4E/2021, England/ALDP-19AAE5D/2021, England/ALDP-19AAE6C/2021, England/ALDP-19AAE7B/2021, England/ALDP-19AAE8A/2021, England/ALDP-19AAEB7/2021, England/ALDP-19AAED5/2021, England/ALDP-19AAEE4/2021, England/ALDP-19AAEF3/2021, England/ALDP-19AAF0F/2021, England/ALDP-19AAF1E/2021, England/ALDP-19AAF2D/2021, England/ALDP-19AAF4B/2021, England/ALDP-19AAF5A/2021, England/ALDP-19AAF69/2021, England/ALDP-19AAF78/2021, England/ALDP-19AAF87/2021, England/ALDP-19AAF96/2021, England/ALDP-19AAFA5/2021, England/ALDP-19AAFD2/2021, England/ALDP-19AAFE1/2021, England/ALDP-19AAFF0/2021, England/ALDP-19AB00B/2021, England/ALDP-19AB01A/2021, England/ALDP-19AB029/2021, England/ALDP-19AB038/2021, England/ALDP-19AB047/2021, England/ALDP-19AB056/2021, England/ALDP-19AB074/2021, England/ALDP-19AB083/2021, England/ALDP-19AB092/2021, England/ALDP-19AB0A1/2021, England/ALDP-19AB0B0/2021, England/ALDP-19AB0CF/2021, England/ALDP-19AB0DE/2021, England/ALDP-19AB0ED/2021, England/ALDP-19AB0FC/2021, England/ALDP-19AB108/2021, England/ALDP-19AB117/2021, England/ALDP-19AB126/2021, England/ALDP-19AB144/2021, England/ALDP-19AB153/2021, England/ALDP-19AB162/2021, England/ALDP-19AB171/2021, England/ALDP-19AB180/2021, England/ALDP-19AB19F/2021, England/ALDP-19AB1AE/2021, England/ALDP-19AB1BD/2021, England/ALDP-19AB1CC/2021, England/ALDP-19AB1DB/2021, England/ALDP-19AB1EA/2021, England/ALDP-19AB1F9/2021, England/ALDP-19AB205/2021, England/ALDP-19AB214/2021, England/ALDP-19AB223/2021, England/ALDP-19AB232/2021, England/ALDP-19AB241/2021, England/ALDP-19AB250/2021, England/ALDP-19AB26F/2021, England/ALDP-19AB28D/2021, England/ALDP-19AB29C/2021, England/ALDP-19AB2BA/2021, England/ALDP-19AB2C9/2021, England/ALDP-19AB2D8/2021, England/ALDP-19AB2F6/2021, England/ALDP-19AB311/2021, England/ALDP-19AB320/2021, England/ALDP-19AB34E/2021, England/ALDP-19AB35D/2021, England/ALDP-19AB36C/2021, England/ALDP-19AB37B/2021, England/ALDP-19AB399/2021, England/ALDP-19AB3C6/2021, England/ALDP-19AB3D5/2021, England/ALDP-19AB3E4/2021, England/ALDP-19AB3F3/2021, England/ALDP-19AD160/2021, England/ALDP-19AD17F/2021, England/ALDP-19AD1AC/2021, England/ALDP-19AD1BB/2021, England/ALDP-19AD1CA/2021, England/ALDP-19AD1D9/2021, England/ALDP-19AD1E8/2021, England/ALDP-19AD1F7/2021, England/ALDP-19AD203/2021, England/ALDP-19AD212/2021, England/ALDP-19AD221/2021, England/ALDP-19AD230/2021, England/ALDP-19AD24F/2021, England/ALDP-19AD25E/2021, England/ALDP-19AD26D/2021, England/ALDP-19AD27C/2021, England/ALDP-19AD28B/2021, England/ALDP-19AD29A/2021, England/ALDP-19AD2A9/2021, England/ALDP-19AD2C7/2021, England/ALDP-19AD2D6/2021, England/ALDP-19AD2E5/2021, England/ALDP-19AD300/2021, England/ALDP-19AD31F/2021, England/ALDP-19AD32E/2021, England/ALDP-19AD35B/2021, England/ALDP-19AD36A/2021, England/ALDP-19AD379/2021, England/ALDP-19AD397/2021, England/ALDP-19AD3A6/2021, England/ALDP-19AD3C4/2021, England/ALDP-19AD3D3/2021, England/ALDP-19AD3E2/2021, England/ALDP-19AD3F1/2021, England/ALDP-19AD40D/2021, England/ALDP-19AD41C/2021, England/ALDP-19AD42B/2021, England/ALDP-19AD43A/2021, England/ALDP-19AD449/2021, England/ALDP-19AD458/2021, England/ALDP-19AD467/2021, England/ALDP-19AD476/2021, England/ALDP-19AD485/2021, England/ALDP-19AD494/2021, England/ALDP-19AD4A3/2021, England/ALDP-19AD4B2/2021, England/ALDP-19AD4C1/2021, England/ALDP-19AD4D0/2021, England/ALDP-19AD4EF/2021, England/ALDP-19AD4FE/2021, England/ALDP-19AD50A/2021, England/ALDP-19AD519/2021, England/ALDP-19AD528/2021, England/ALDP-19AD546/2021, England/ALDP-19AD555/2021, England/ALDP-19AD573/2021, England/ALDP-19AD582/2021, England/ALDP-19AD591/2021, England/ALDP-19AD5A0/2021, England/ALDP-19AD5CE/2021, England/ALDP-19AD5DD/2021, England/ALDP-19AD5EC/2021, England/ALDP-19AD5FB/2021, England/ALDP-19AD634/2021, England/ALDP-19AD643/2021, England/ALDP-19AD652/2021, England/ALDP-19AD661/2021, England/ALDP-19AD670/2021, England/ALDP-19AD68F/2021, England/ALDP-19AD69E/2021, England/ALDP-19AD6BC/2021, England/ALDP-19AD6DA/2021, England/ALDP-19AD6E9/2021, England/ALDP-19AD6F8/2021, England/ALDP-19AD704/2021, England/ALDP-19AD713/2021, England/ALDP-19AD722/2021, England/ALDP-19AD731/2021, England/ALDP-19AEEC2/2021, England/ALDP-19AEED1/2021, England/ALDP-19AEEE0/2021, England/ALDP-19AEEFF/2021, England/ALDP-19AEF0B/2021, England/ALDP-19AEF1A/2021, England/ALDP-19AEF29/2021, England/ALDP-19AEF38/2021, England/ALDP-19AEF47/2021, England/ALDP-19AEF65/2021, England/ALDP-19AEF74/2021, England/ALDP-19AEF83/2021, England/ALDP-19AEF92/2021, England/ALDP-19AEFA1/2021, England/ALDP-19AEFB0/2021, England/ALDP-19AEFCF/2021, England/ALDP-19AEFED/2021, England/ALDP-19AEFFC/2021, England/ALDP-19AF007/2021, England/ALDP-19AF016/2021, England/ALDP-19AF025/2021, England/ALDP-19AF034/2021, England/ALDP-19AF043/2021, England/ALDP-19AF052/2021, England/ALDP-19AF070/2021, England/ALDP-19AF08F/2021, England/ALDP-19AF09E/2021, England/ALDP-19AF0AD/2021, England/ALDP-19AF0BC/2021, England/ALDP-19AF0CB/2021, England/ALDP-19AF0DA/2021, England/ALDP-19AF0E9/2021, England/ALDP-19AF0F8/2021, England/ALDP-19AF104/2021, England/ALDP-19AF113/2021, England/ALDP-19AF122/2021, England/ALDP-19AF131/2021, England/ALDP-19AF140/2021, England/ALDP-19AF15F/2021, England/ALDP-19AF16E/2021, England/ALDP-19AF17D/2021, England/ALDP-19AF18C/2021, England/ALDP-19AF19B/2021, England/ALDP-19AF1AA/2021, England/ALDP-19AF1B9/2021, England/ALDP-19AF1C8/2021, England/ALDP-19AF1E6/2021, England/ALDP-19AF1F5/2021, England/ALDP-19AF201/2021, England/ALDP-19AF210/2021, England/ALDP-19AF22F/2021, England/ALDP-19AF23E/2021, England/ALDP-19AF24D/2021, England/ALDP-19AF25C/2021, England/ALDP-19AF26B/2021, England/ALDP-19AF27A/2021, England/ALDP-19AF289/2021, England/ALDP-19AF298/2021, England/ALDP-19AF2A7/2021, England/ALDP-19AF2B6/2021, England/ALDP-19AF2C5/2021, England/ALDP-19AF2D4/2021, England/ALDP-19AF2E3/2021, England/ALDP-19AF2F2/2021, England/ALDP-19AF30E/2021, England/ALDP-19AF31D/2021, England/ALDP-19AF32C/2021, England/ALDP-19AF33B/2021, England/ALDP-19AF34A/2021, England/ALDP-19AF359/2021, England/ALDP-19AF368/2021, England/ALDP-19AF377/2021, England/ALDP-19AF386/2021, England/ALDP-19AF395/2021, England/ALDP-19AF3A4/2021, England/ALDP-19AF3B3/2021, England/ALDP-19AF3C2/2021, England/ALDP-19AF3D1/2021, England/ALDP-19AF3E0/2021, England/ALDP-19AF3FF/2021, England/ALDP-19AF40B/2021, England/ALDP-19AF41A/2021, England/ALDP-19AF429/2021, England/ALDP-19AF438/2021, England/ALDP-19AF447/2021, England/ALDP-19AF456/2021, England/ALDP-19AF465/2021, England/ALDP-19AF474/2021, England/ALDP-19AF483/2021, England/ALDP-19AF492/2021, England/ALDP-19B007C/2021, England/ALDP-19B008B/2021, England/ALDP-19B009A/2021, England/ALDP-19B00B8/2021, England/ALDP-19B00E5/2021, England/ALDP-19B00F4/2021, England/ALDP-19B0100/2021, England/ALDP-19B011F/2021, England/ALDP-19B012E/2021, England/ALDP-19B013D/2021, England/ALDP-19B014C/2021, England/ALDP-19B015B/2021, England/ALDP-19B016A/2021, England/ALDP-19B0179/2021, England/ALDP-19B0188/2021, England/ALDP-19B0197/2021, England/ALDP-19B01A6/2021, England/ALDP-19B01C4/2021, England/ALDP-19B01D3/2021, England/ALDP-19B01E2/2021, England/ALDP-19B01F1/2021, England/ALDP-19B020D/2021, England/ALDP-19B021C/2021, England/ALDP-19B023A/2021, England/ALDP-19B0249/2021, England/ALDP-19B0258/2021, England/ALDP-19B0276/2021, England/ALDP-19B0285/2021, England/ALDP-19B0294/2021, England/ALDP-19B02A3/2021, England/ALDP-19B02B2/2021, England/ALDP-19B02C1/2021, England/ALDP-19B02D0/2021, England/ALDP-19B02EF/2021, England/ALDP-19B02FE/2021, England/ALDP-19B030A/2021, England/ALDP-19B0319/2021, England/ALDP-19B0328/2021, England/ALDP-19B0337/2021, England/ALDP-19B0346/2021, England/ALDP-19B0355/2021, England/ALDP-19B0364/2021, England/ALDP-19B0373/2021, England/ALDP-19B03A0/2021, England/ALDP-19B03BF/2021, England/ALDP-19B03CE/2021, England/ALDP-19B03DD/2021, England/ALDP-19B03EC/2021, England/ALDP-19B03FB/2021, England/ALDP-19B0407/2021, England/ALDP-19B0416/2021, England/ALDP-19B0425/2021, England/ALDP-19B0434/2021, England/ALDP-19B0443/2021, England/ALDP-19B0452/2021, England/ALDP-19B0461/2021, England/ALDP-19B0470/2021, England/ALDP-19B048F/2021, England/ALDP-19B049E/2021, England/ALDP-19B04AD/2021, England/ALDP-19B04BC/2021, England/ALDP-19B04CB/2021, England/ALDP-19B04DA/2021, England/ALDP-19B04E9/2021, England/ALDP-19B04F8/2021, England/ALDP-19B0504/2021, England/ALDP-19B0513/2021, England/ALDP-19B0522/2021, England/ALDP-19B0531/2021, England/ALDP-19B0540/2021, England/ALDP-19B055F/2021, England/ALDP-19B056E/2021, England/ALDP-19B057D/2021, England/ALDP-19B058C/2021, England/ALDP-19B059B/2021, England/ALDP-19B05AA/2021, England/ALDP-19B05B9/2021, England/ALDP-19B05C8/2021, England/ALDP-19B05D7/2021, England/ALDP-19B05E6/2021, England/ALDP-19B05F5/2021, England/ALDP-19B0610/2021, England/ALDP-19B062F/2021, England/ALDP-19B063E/2021, England/ALDP-19B120C/2021, England/ALDP-19B121B/2021, England/ALDP-19B122A/2021, England/ALDP-19B1248/2021, England/ALDP-19B1266/2021, England/ALDP-19B1275/2021, England/ALDP-19B1284/2021, England/ALDP-19B1293/2021, England/ALDP-19B12A2/2021, England/ALDP-19B12B1/2021, England/ALDP-19B12C0/2021, England/ALDP-19B12EE/2021, England/ALDP-19B12FD/2021, England/ALDP-19B1309/2021, England/ALDP-19B1318/2021, England/ALDP-19B1327/2021, England/ALDP-19B1336/2021, England/ALDP-19B1345/2021, England/ALDP-19B1354/2021, England/ALDP-19B1363/2021, England/ALDP-19B1372/2021, England/ALDP-19B1381/2021, England/ALDP-19B1390/2021, England/ALDP-19B13AF/2021, England/ALDP-19B13BE/2021, England/ALDP-19B13CD/2021, England/ALDP-19B13DC/2021, England/ALDP-19B13EB/2021, England/ALDP-19B13FA/2021, England/ALDP-19B1406/2021, England/ALDP-19B1415/2021, England/ALDP-19B1424/2021, England/ALDP-19B1433/2021, England/ALDP-19B1442/2021, England/ALDP-19B1451/2021, England/ALDP-19B1460/2021, England/ALDP-19B147F/2021, England/ALDP-19B148E/2021, England/ALDP-19B149D/2021, England/ALDP-19B14AC/2021, England/ALDP-19B14BB/2021, England/ALDP-19B14CA/2021, England/ALDP-19B14D9/2021, England/ALDP-19B14E8/2021, England/ALDP-19B14F7/2021, England/ALDP-19B1503/2021, England/ALDP-19B1512/2021, England/ALDP-19B1521/2021, England/ALDP-19B1530/2021, England/ALDP-19B154F/2021, England/ALDP-19B155E/2021, England/ALDP-19B156D/2021, England/ALDP-19B157C/2021, England/ALDP-19B158B/2021, England/ALDP-19B159A/2021, England/ALDP-19B15A9/2021, England/ALDP-19B15B8/2021, England/ALDP-19B15C7/2021, England/ALDP-19B15D6/2021, England/ALDP-19B15E5/2021, England/ALDP-19B15F4/2021, England/ALDP-19B1600/2021, England/ALDP-19B161F/2021, England/ALDP-19B162E/2021, England/ALDP-19B163D/2021, England/ALDP-19B164C/2021, England/ALDP-19B165B/2021, England/ALDP-19B166A/2021, England/ALDP-19B1679/2021, England/ALDP-19B1688/2021, England/ALDP-19B1697/2021, England/ALDP-19B16A6/2021, England/ALDP-19B16B5/2021, England/ALDP-19B16C4/2021, England/ALDP-19B16D3/2021, England/ALDP-19B16E2/2021, England/ALDP-19B16F1/2021, England/ALDP-19B170D/2021, England/ALDP-19B171C/2021, England/ALDP-19B172B/2021, England/ALDP-19B173A/2021, England/ALDP-19B1758/2021, England/ALDP-19B1767/2021, England/ALDP-19B1785/2021, England/ALDP-19B1794/2021, England/ALDP-19B17B2/2021, England/ALDP-19B17C1/2021, England/ALDP-19B17D0/2021, England/ALDP-19BA4EF/2021, England/ALDP-19BA4FE/2021, England/ALDP-19BA50A/2021, England/ALDP-19BA528/2021, England/ALDP-19BA537/2021, England/ALDP-19BA564/2021, England/ALDP-19BA582/2021, England/ALDP-19BA591/2021, England/ALDP-19BA5A0/2021, England/ALDP-19BA5BF/2021, England/ALDP-19BA5CE/2021, England/ALDP-19BA5EC/2021, England/ALDP-19BA5FB/2021, England/ALDP-19BA607/2021, England/ALDP-19BA616/2021, England/ALDP-19BA625/2021, England/ALDP-19BA634/2021, England/ALDP-19BA643/2021, England/ALDP-19BA652/2021, England/ALDP-19BA661/2021, England/ALDP-19BA670/2021, England/ALDP-19BA68F/2021, England/ALDP-19BA69E/2021, England/ALDP-19BA6AD/2021, England/ALDP-19BA6BC/2021, England/ALDP-19BA6CB/2021, England/ALDP-19BA6DA/2021, England/ALDP-19BA6E9/2021, England/ALDP-19BA6F8/2021, England/ALDP-19BA704/2021, England/ALDP-19BA713/2021, England/ALDP-19BA722/2021, England/ALDP-19BA731/2021, England/ALDP-19BA740/2021, England/ALDP-19BA75F/2021, England/ALDP-19BA76E/2021, England/ALDP-19BA79B/2021, England/ALDP-19BA7AA/2021, England/ALDP-19BA7B9/2021, England/ALDP-19BA7C8/2021, England/ALDP-19BA7D7/2021, England/ALDP-19BA7E6/2021, England/ALDP-19BA7F5/2021, England/ALDP-19BA801/2021, England/ALDP-19BA810/2021, England/ALDP-19BA82F/2021, England/ALDP-19BA84D/2021, England/ALDP-19BA85C/2021, England/ALDP-19BA86B/2021, England/ALDP-19BA87A/2021, England/ALDP-19BA889/2021, England/ALDP-19BA898/2021, England/ALDP-19BA8A7/2021, England/ALDP-19BA8B6/2021, England/ALDP-19BA8D4/2021, England/ALDP-19BA8E3/2021, England/ALDP-19BA8F2/2021, England/ALDP-19BA90E/2021, England/ALDP-19BA91D/2021, England/ALDP-19BA92C/2021, England/ALDP-19BA93B/2021, England/ALDP-19BA94A/2021, England/ALDP-19BA968/2021, England/ALDP-19BA977/2021, England/ALDP-19BA986/2021, England/ALDP-19BA995/2021, England/ALDP-19BA9A4/2021, England/ALDP-19BA9B3/2021, England/ALDP-19BA9C2/2021, England/ALDP-19BA9E0/2021, England/ALDP-19BA9FF/2021, England/ALDP-19BAA0B/2021, England/ALDP-19BAA1A/2021, England/ALDP-19BAA29/2021, England/ALDP-19BAA38/2021, England/ALDP-19BAA47/2021, England/ALDP-19BAA56/2021, England/ALDP-19BAA65/2021, England/ALDP-19BAA74/2021, England/ALDP-19BAA83/2021, England/ALDP-19BAA92/2021, England/ALDP-19BAAA1/2021, England/ALDP-19BB0AE/2021, England/ALDP-19BB0BD/2021, England/ALDP-19BB0CC/2021, England/ALDP-19BB0DB/2021, England/ALDP-19BB0EA/2021, England/ALDP-19BB0F9/2021, England/ALDP-19BB105/2021, England/ALDP-19BB123/2021, England/ALDP-19BB132/2021, England/ALDP-19BB141/2021, England/ALDP-19BB150/2021, England/ALDP-19BB16F/2021, England/ALDP-19BB17E/2021, England/ALDP-19BB19C/2021, England/ALDP-19BB1AB/2021, England/ALDP-19BB1C9/2021, England/ALDP-19BB1D8/2021, England/ALDP-19BB1E7/2021, England/ALDP-19BB1F6/2021, England/ALDP-19BB202/2021, England/ALDP-19BB211/2021, England/ALDP-19BB220/2021, England/ALDP-19BB23F/2021, England/ALDP-19BB24E/2021, England/ALDP-19BB25D/2021, England/ALDP-19BB26C/2021, England/ALDP-19BB27B/2021, England/ALDP-19BB28A/2021, England/ALDP-19BB299/2021, England/ALDP-19BB2A8/2021, England/ALDP-19BB2B7/2021, England/ALDP-19BB2C6/2021, England/ALDP-19BB2D5/2021, England/ALDP-19BB2F3/2021, England/ALDP-19BB30F/2021, England/ALDP-19BB31E/2021, England/ALDP-19BB32D/2021, England/ALDP-19BB33C/2021, England/ALDP-19BB34B/2021, England/ALDP-19BB35A/2021, England/ALDP-19BB369/2021, England/ALDP-19BB378/2021, England/ALDP-19BB387/2021, England/ALDP-19BB396/2021, England/ALDP-19BB3C3/2021, England/ALDP-19BB3D2/2021, England/ALDP-19BB3E1/2021, England/ALDP-19BB3F0/2021, England/ALDP-19BB40C/2021, England/ALDP-19BB41B/2021, England/ALDP-19BB42A/2021, England/ALDP-19BB439/2021, England/ALDP-19BB448/2021, England/ALDP-19BB466/2021, England/ALDP-19BB475/2021, England/ALDP-19BB484/2021, England/ALDP-19BB493/2021, England/ALDP-19BB4B1/2021, England/ALDP-19BB4C0/2021, England/ALDP-19BB4DF/2021, England/ALDP-19BB509/2021, England/ALDP-19BB518/2021, England/ALDP-19BB527/2021, England/ALDP-19BB536/2021, England/ALDP-19BB545/2021, England/ALDP-19BB572/2021, England/ALDP-19BB581/2021, England/ALDP-19BB590/2021, England/ALDP-19BB5BE/2021, England/ALDP-19BB5CD/2021, England/ALDP-19BB5EB/2021, England/ALDP-19BB5FA/2021, England/ALDP-19BB606/2021, England/ALDP-19BB615/2021, England/ALDP-19BB624/2021, England/ALDP-19BB633/2021, England/ALDP-19BB642/2021, England/ALDP-19BB651/2021, England/ALDP-19BB660/2021, England/ALDP-19BB67F/2021, England/ALDP-19C02EC/2021, England/ALDP-19C02FB/2021, England/ALDP-19C0316/2021, England/ALDP-19C0334/2021, England/ALDP-19C0352/2021, England/ALDP-19C0370/2021, England/ALDP-19C038F/2021, England/ALDP-19C039E/2021, England/ALDP-19C03CB/2021, England/ALDP-19C03DA/2021, England/ALDP-19C03E9/2021, England/ALDP-19C03F8/2021, England/ALDP-19C0404/2021, England/ALDP-19C0413/2021, England/ALDP-19C0422/2021, England/ALDP-19C0431/2021, England/ALDP-19C0440/2021, England/ALDP-19C046E/2021, England/ALDP-19C047D/2021, England/ALDP-19C048C/2021, England/ALDP-19C049B/2021, England/ALDP-19C04AA/2021, England/ALDP-19C04B9/2021, England/ALDP-19C04D7/2021, England/ALDP-19C04E6/2021, England/ALDP-19C04F5/2021, England/ALDP-19C0510/2021, England/ALDP-19C052F/2021, England/ALDP-19C053E/2021, England/ALDP-19C054D/2021, England/ALDP-19C055C/2021, England/ALDP-19C057A/2021, England/ALDP-19C0589/2021, England/ALDP-19C0598/2021, England/ALDP-19C05A7/2021, England/ALDP-19C05B6/2021, England/ALDP-19C05D4/2021, England/ALDP-19C05E3/2021, England/ALDP-19C05F2/2021, England/ALDP-19C060E/2021, England/ALDP-19C061D/2021, England/ALDP-19C062C/2021, England/ALDP-19C063B/2021, England/ALDP-19C064A/2021, England/ALDP-19C0659/2021, England/ALDP-19C0695/2021, England/ALDP-19C06A4/2021, England/ALDP-19C06B3/2021, England/ALDP-19C06C2/2021, England/ALDP-19C06D1/2021, England/ALDP-19C06E0/2021, England/ALDP-19C06FF/2021, England/ALDP-19C070B/2021, England/ALDP-19C071A/2021, England/ALDP-19C0729/2021, England/ALDP-19C0738/2021, England/ALDP-19C0747/2021, England/ALDP-19C0756/2021, England/ALDP-19C0765/2021, England/ALDP-19C0774/2021, England/ALDP-19C0792/2021, England/ALDP-19C07A1/2021, England/ALDP-19C07B0/2021, England/ALDP-19C07CF/2021, England/ALDP-19C07DE/2021, England/ALDP-19C07ED/2021, England/ALDP-19C07FC/2021, England/ALDP-19C0808/2021, England/ALDP-19C0817/2021, England/ALDP-19C0826/2021, England/ALDP-19C0835/2021, England/ALDP-19C0844/2021, England/ALDP-19C0853/2021, England/ALDP-19C0862/2021, England/ALDP-19C0871/2021, England/ALDP-19C0880/2021, England/ALDP-19C089F/2021, England/ALDP-19C08AE/2021, England/ALDP-19C08BD/2021, England/ALDP-19C2C0A/2021, England/ALDP-19C2C19/2021, England/ALDP-19C2C28/2021, England/ALDP-19C2C37/2021, England/ALDP-19C2C46/2021, England/ALDP-19C2C55/2021, England/ALDP-19C2C64/2021, England/ALDP-19C2C73/2021, England/ALDP-19C2C82/2021, England/ALDP-19C2C91/2021, England/ALDP-19C2CA0/2021, England/ALDP-19C2CBF/2021, England/ALDP-19C2CCE/2021, England/ALDP-19C2CDD/2021, England/ALDP-19C2CEC/2021, England/ALDP-19C2CFB/2021, England/ALDP-19C2D07/2021, England/ALDP-19C2D16/2021, England/ALDP-19C2D25/2021, England/ALDP-19C2D34/2021, England/ALDP-19C2D43/2021, England/ALDP-19C2D52/2021, England/ALDP-19C2D61/2021, England/ALDP-19C2D70/2021, England/ALDP-19C2D8F/2021, England/ALDP-19C2D9E/2021, England/ALDP-19C2DAD/2021, England/ALDP-19C2DBC/2021, England/ALDP-19C2DCB/2021, England/ALDP-19C2DDA/2021, England/ALDP-19C2DE9/2021, England/ALDP-19C2DF8/2021, England/ALDP-19C2E04/2021, England/ALDP-19C2E13/2021, England/ALDP-19C2E22/2021, England/ALDP-19C2E31/2021, England/ALDP-19C2E40/2021, England/ALDP-19C2E5F/2021, England/ALDP-19C2E6E/2021, England/ALDP-19C2E7D/2021, England/ALDP-19C2E8C/2021, England/ALDP-19C2E9B/2021, England/ALDP-19C2EB9/2021, England/ALDP-19C2EC8/2021, England/ALDP-19C2ED7/2021, England/ALDP-19C2EE6/2021, England/ALDP-19C2F01/2021, England/ALDP-19C2F10/2021, England/ALDP-19C2F2F/2021, England/ALDP-19C2F3E/2021, England/ALDP-19C2F4D/2021, England/ALDP-19C2F5C/2021, England/ALDP-19C2F6B/2021, England/ALDP-19C2F7A/2021, England/ALDP-19C2F89/2021, England/ALDP-19C2F98/2021, England/ALDP-19C2FA7/2021, England/ALDP-19C2FB6/2021, England/ALDP-19C2FC5/2021, England/ALDP-19C2FD4/2021, England/ALDP-19C2FE3/2021, England/ALDP-19C300D/2021, England/ALDP-19C301C/2021, England/ALDP-19C302B/2021, England/ALDP-19C303A/2021, England/ALDP-19C3049/2021, England/ALDP-19C3058/2021, England/ALDP-19C3085/2021, England/ALDP-19C3094/2021, England/ALDP-19C30A3/2021, England/ALDP-19C30B2/2021, England/ALDP-19C30C1/2021, England/ALDP-19C30D0/2021, England/ALDP-19C30EF/2021, England/ALDP-19C30FE/2021, England/ALDP-19C310A/2021, England/ALDP-19C3119/2021, England/ALDP-19C3128/2021, England/ALDP-19C3137/2021, England/ALDP-19C3146/2021, England/ALDP-19C3155/2021, England/ALDP-19C3164/2021, England/ALDP-19C3173/2021, England/ALDP-19C3182/2021, England/ALDP-19C3191/2021, England/ALDP-19C31A0/2021, England/ALDP-19C31BF/2021, England/ALDP-19C31CE/2021, England/ALDP-19C31DD/2021, England/ALDP-19C438B/2021, England/ALDP-19C439A/2021, England/ALDP-19C43B8/2021, England/ALDP-19C43C7/2021, England/ALDP-19C43D6/2021, England/ALDP-19C43E5/2021, England/ALDP-19C43F4/2021, England/ALDP-19C4400/2021, England/ALDP-19C441F/2021, England/ALDP-19C442E/2021, England/ALDP-19C443D/2021, England/ALDP-19C444C/2021, England/ALDP-19C446A/2021, England/ALDP-19C4479/2021, England/ALDP-19C4488/2021, England/ALDP-19C4497/2021, England/ALDP-19C44B5/2021, England/ALDP-19C44C4/2021, England/ALDP-19C44D3/2021, England/ALDP-19C44F1/2021, England/ALDP-19C450D/2021, England/ALDP-19C451C/2021, England/ALDP-19C452B/2021, England/ALDP-19C4549/2021, England/ALDP-19C4558/2021, England/ALDP-19C4576/2021, England/ALDP-19C4585/2021, England/ALDP-19C4594/2021, England/ALDP-19C45B2/2021, England/ALDP-19C45C1/2021, England/ALDP-19C45D0/2021, England/ALDP-19C45EF/2021, England/ALDP-19C45FE/2021, England/ALDP-19C460A/2021, England/ALDP-19C4619/2021, England/ALDP-19C4628/2021, England/ALDP-19C4637/2021, England/ALDP-19C4646/2021, England/ALDP-19C4655/2021, England/ALDP-19C4664/2021, England/ALDP-19C4673/2021, England/ALDP-19C4682/2021, England/ALDP-19C4691/2021, England/ALDP-19C46A0/2021, England/ALDP-19C46CE/2021, England/ALDP-19C46DD/2021, England/ALDP-19C46EC/2021, England/ALDP-19C46FB/2021, England/ALDP-19C4716/2021, England/ALDP-19C4725/2021, England/ALDP-19C4734/2021, England/ALDP-19C4752/2021, England/ALDP-19C4761/2021, England/ALDP-19C479E/2021, England/ALDP-19C47AD/2021, England/ALDP-19C47BC/2021, England/ALDP-19C47CB/2021, England/ALDP-19C47E9/2021, England/ALDP-19C4804/2021, England/ALDP-19C4813/2021, England/ALDP-19C4822/2021, England/ALDP-19C4831/2021, England/ALDP-19C4840/2021, England/ALDP-19C485F/2021, England/ALDP-19C486E/2021, England/ALDP-19C487D/2021, England/ALDP-19C48AA/2021, England/ALDP-19C48B9/2021, England/ALDP-19C48C8/2021, England/ALDP-19C48D7/2021, England/ALDP-19C48E6/2021, England/ALDP-19C48F5/2021, England/ALDP-19C4901/2021, England/ALDP-19C492F/2021, England/ALDP-19C493E/2021, England/ALDP-19C494D/2021, England/ALDP-19C495C/2021, England/ALDP-19C4F4B/2021, England/ALDP-19C4F5A/2021, England/ALDP-19C4F69/2021, England/ALDP-19C4F78/2021, England/ALDP-19C4FA5/2021, England/ALDP-19C4FB4/2021, England/ALDP-19C4FC3/2021, England/ALDP-19C4FD2/2021, England/ALDP-19C4FE1/2021, England/ALDP-19C4FF0/2021, England/ALDP-19C500B/2021, England/ALDP-19C501A/2021, England/ALDP-19C5029/2021, England/ALDP-19C5038/2021, England/ALDP-19C5047/2021, England/ALDP-19C5065/2021, England/ALDP-19C5074/2021, England/ALDP-19C5083/2021, England/ALDP-19C50A1/2021, England/ALDP-19C50B0/2021, England/ALDP-19C50CF/2021, England/ALDP-19C50DE/2021, England/ALDP-19C50ED/2021, England/ALDP-19C50FC/2021, England/ALDP-19C5108/2021, England/ALDP-19C5117/2021, England/ALDP-19C5135/2021, England/ALDP-19C5144/2021, England/ALDP-19C5153/2021, England/ALDP-19C5171/2021, England/ALDP-19C5180/2021, England/ALDP-19C519F/2021, England/ALDP-19C51AE/2021, England/ALDP-19C51BD/2021, England/ALDP-19C51CC/2021, England/ALDP-19C51DB/2021, England/ALDP-19C51EA/2021, England/ALDP-19C51F9/2021, England/ALDP-19C5205/2021, England/ALDP-19C5214/2021, England/ALDP-19C5223/2021, England/ALDP-19C5232/2021, England/ALDP-19C5241/2021, England/ALDP-19C5250/2021, England/ALDP-19C526F/2021, England/ALDP-19C527E/2021, England/ALDP-19C528D/2021, England/ALDP-19C529C/2021, England/ALDP-19C52BA/2021, England/ALDP-19C52C9/2021, England/ALDP-19C52D8/2021, England/ALDP-19C52E7/2021, England/ALDP-19C52F6/2021, England/ALDP-19C5302/2021, England/ALDP-19C5311/2021, England/ALDP-19C5320/2021, England/ALDP-19C533F/2021, England/ALDP-19C534E/2021, England/ALDP-19C535D/2021, England/ALDP-19C536C/2021, England/ALDP-19C537B/2021, England/ALDP-19C538A/2021, England/ALDP-19C5399/2021, England/ALDP-19C53A8/2021, England/ALDP-19C53B7/2021, England/ALDP-19C53C6/2021, England/ALDP-19C53D5/2021, England/ALDP-19C53E4/2021, England/ALDP-19C53F3/2021, England/ALDP-19C540F/2021, England/ALDP-19C541E/2021, England/ALDP-19C542D/2021, England/ALDP-19C543C/2021, England/ALDP-19C544B/2021, England/ALDP-19C545A/2021, England/ALDP-19C5478/2021, England/ALDP-19C5487/2021, England/ALDP-19C5496/2021, England/ALDP-19C54A5/2021, England/ALDP-19C54B4/2021, England/ALDP-19C54C3/2021, England/ALDP-19C54E1/2021, England/ALDP-19C54F0/2021, England/ALDP-19C550C/2021, England/ALDP-19C551B/2021, England/ALDP-19C5B0A/2021, England/ALDP-19C5B19/2021, England/ALDP-19C5B37/2021, England/ALDP-19C5B55/2021, England/ALDP-19C5B64/2021, England/ALDP-19C5B73/2021, England/ALDP-19C5B82/2021, England/ALDP-19C5B91/2021, England/ALDP-19C5BA0/2021, England/ALDP-19C5BBF/2021, England/ALDP-19C5BCE/2021, England/ALDP-19C5BDD/2021, England/ALDP-19C5BEC/2021, England/ALDP-19C5BFB/2021, England/ALDP-19C5C07/2021, England/ALDP-19C5C16/2021, England/ALDP-19C5C25/2021, England/ALDP-19C5C43/2021, England/ALDP-19C5C52/2021, England/ALDP-19C5C61/2021, England/ALDP-19C5C70/2021, England/ALDP-19C5C8F/2021, England/ALDP-19C5C9E/2021, England/ALDP-19C5CAD/2021, England/ALDP-19C5CBC/2021, England/ALDP-19C5CCB/2021, England/ALDP-19C5CDA/2021, England/ALDP-19C5CE9/2021, England/ALDP-19C5CF8/2021, England/ALDP-19C5D04/2021, England/ALDP-19C5D13/2021, England/ALDP-19C5D22/2021, England/ALDP-19C5D31/2021, England/ALDP-19C5D40/2021, England/ALDP-19C5D5F/2021, England/ALDP-19C5D6E/2021, England/ALDP-19C5D7D/2021, England/ALDP-19C5D8C/2021, England/ALDP-19C5D9B/2021, England/ALDP-19C5DAA/2021, England/ALDP-19C5DB9/2021, England/ALDP-19C5DC8/2021, England/ALDP-19C5DD7/2021, England/ALDP-19C5DE6/2021, England/ALDP-19C5DF5/2021, England/ALDP-19C5E01/2021, England/ALDP-19C5E10/2021, England/ALDP-19C5E2F/2021, England/ALDP-19C5E3E/2021, England/ALDP-19C5E4D/2021, England/ALDP-19C5E5C/2021, England/ALDP-19C5E6B/2021, England/ALDP-19C5E7A/2021, England/ALDP-19C5E89/2021, England/ALDP-19C5E98/2021, England/ALDP-19C5EA7/2021, England/ALDP-19C5EB6/2021, England/ALDP-19C5EC5/2021, England/ALDP-19C5ED4/2021, England/ALDP-19C5EE3/2021, England/ALDP-19C5EF2/2021, England/ALDP-19C5F0E/2021, England/ALDP-19C5F1D/2021, England/ALDP-19C5F2C/2021, England/ALDP-19C5F3B/2021, England/ALDP-19C5F4A/2021, England/ALDP-19C5F59/2021, England/ALDP-19C5F68/2021, England/ALDP-19C5F77/2021, England/ALDP-19C5F86/2021, England/ALDP-19C5F95/2021, England/ALDP-19C5FA4/2021, England/ALDP-19C5FC2/2021, England/ALDP-19C5FD1/2021, England/ALDP-19C5FE0/2021, England/ALDP-19C5FFF/2021, England/ALDP-19C600A/2021, England/ALDP-19C6019/2021, England/ALDP-19C6028/2021, England/ALDP-19C6037/2021, England/ALDP-19C6046/2021, England/ALDP-19C6055/2021, England/ALDP-19C6064/2021, England/ALDP-19C6073/2021, England/ALDP-19C6082/2021, England/ALDP-19C6091/2021, England/ALDP-19C60A0/2021, England/ALDP-19C60BF/2021, England/ALDP-19C60CE/2021, England/ALDP-19C60DD/2021, England/ALDP-19C66CC/2021, England/ALDP-19C66DB/2021, England/ALDP-19C66EA/2021, England/ALDP-19C66F9/2021, England/ALDP-19C6705/2021, England/ALDP-19C6714/2021, England/ALDP-19C6723/2021, England/ALDP-19C6732/2021, England/ALDP-19C6741/2021, England/ALDP-19C6750/2021, England/ALDP-19C676F/2021, England/ALDP-19C677E/2021, England/ALDP-19C678D/2021, England/ALDP-19C67AB/2021, England/ALDP-19C67BA/2021, England/ALDP-19C67C9/2021, England/ALDP-19C67D8/2021, England/ALDP-19C67E7/2021, England/ALDP-19C67F6/2021, England/ALDP-19C6820/2021, England/ALDP-19C683F/2021, England/ALDP-19C684E/2021, England/ALDP-19C685D/2021, England/ALDP-19C686C/2021, England/ALDP-19C687B/2021, England/ALDP-19C688A/2021, England/ALDP-19C6899/2021, England/ALDP-19C68B7/2021, England/ALDP-19C68C6/2021, England/ALDP-19C68D5/2021, England/ALDP-19C68E4/2021, England/ALDP-19C692D/2021, England/ALDP-19C693C/2021, England/ALDP-19C694B/2021, England/ALDP-19C6978/2021, England/ALDP-19C6987/2021, England/ALDP-19C6996/2021, England/ALDP-19C69A5/2021, England/ALDP-19C69B4/2021, England/ALDP-19C69C3/2021, England/ALDP-19C69D2/2021, England/ALDP-19C69E1/2021, England/ALDP-19C6A1B/2021, England/ALDP-19C6A2A/2021, England/ALDP-19C6A39/2021, England/ALDP-19C6A48/2021, England/ALDP-19C6A57/2021, England/ALDP-19C6A66/2021, England/ALDP-19C6A93/2021, England/ALDP-19C6AA2/2021, England/ALDP-19C6AB1/2021, England/ALDP-19C6AC0/2021, England/ALDP-19C6ADF/2021, England/ALDP-19C6AEE/2021, England/ALDP-19C6AFD/2021, England/ALDP-19C6B09/2021, England/ALDP-19C6B18/2021, England/ALDP-19C6B27/2021, England/ALDP-19C6B36/2021, England/ALDP-19C6B45/2021, England/ALDP-19C6B54/2021, England/ALDP-19C6B63/2021, England/ALDP-19C6B72/2021, England/ALDP-19C6B81/2021, England/ALDP-19C6BAF/2021, England/ALDP-19C6BBE/2021, England/ALDP-19C6BCD/2021, England/ALDP-19C6BDC/2021, England/ALDP-19C6BEB/2021, England/ALDP-19C6C06/2021, England/ALDP-19C6C15/2021, England/ALDP-19C6C33/2021, England/ALDP-19C6C42/2021, England/ALDP-19C6C51/2021, England/ALDP-19C6C60/2021, England/ALDP-19C6C7F/2021, England/ALDP-19C6C8E/2021, England/ALDP-19C786B/2021, England/ALDP-19C787A/2021, England/ALDP-19C7889/2021, England/ALDP-19C7898/2021, England/ALDP-19C78A7/2021, England/ALDP-19C78B6/2021, England/ALDP-19C78C5/2021, England/ALDP-19C78D4/2021, England/ALDP-19C78E3/2021, England/ALDP-19C78F2/2021, England/ALDP-19C790E/2021, England/ALDP-19C791D/2021, England/ALDP-19C792C/2021, England/ALDP-19C793B/2021, England/ALDP-19C794A/2021, England/ALDP-19C7959/2021, England/ALDP-19C7977/2021, England/ALDP-19C7986/2021, England/ALDP-19C7995/2021, England/ALDP-19C79A4/2021, England/ALDP-19C79C2/2021, England/ALDP-19C79D1/2021, England/ALDP-19C79E0/2021, England/ALDP-19C79FF/2021, England/ALDP-19C7A0B/2021, England/ALDP-19C7A1A/2021, England/ALDP-19C7A29/2021, England/ALDP-19C7A38/2021, England/ALDP-19C7A47/2021, England/ALDP-19C7A56/2021, England/ALDP-19C7A65/2021, England/ALDP-19C7A74/2021, England/ALDP-19C7A83/2021, England/ALDP-19C7A92/2021, England/ALDP-19C7AA1/2021, England/ALDP-19C7AB0/2021, England/ALDP-19C7ACF/2021, England/ALDP-19C7ADE/2021, England/ALDP-19C7AFC/2021, England/ALDP-19C7B08/2021, England/ALDP-19C7B17/2021, England/ALDP-19C7B26/2021, England/ALDP-19C7B35/2021, England/ALDP-19C7B44/2021, England/ALDP-19C7B53/2021, England/ALDP-19C7B62/2021, England/ALDP-19C7B71/2021, England/ALDP-19C7B9F/2021, England/ALDP-19C7BAE/2021, England/ALDP-19C7BBD/2021, England/ALDP-19C7BCC/2021, England/ALDP-19C7BDB/2021, England/ALDP-19C7BEA/2021, England/ALDP-19C7BF9/2021, England/ALDP-19C7C05/2021, England/ALDP-19C7C14/2021, England/ALDP-19C7C32/2021, England/ALDP-19C7C41/2021, England/ALDP-19C7C50/2021, England/ALDP-19C7C6F/2021, England/ALDP-19C7C7E/2021, England/ALDP-19C7C8D/2021, England/ALDP-19C7C9C/2021, England/ALDP-19C7CAB/2021, England/ALDP-19C7CBA/2021, England/ALDP-19C7CC9/2021, England/ALDP-19C7CD8/2021, England/ALDP-19C7CE7/2021, England/ALDP-19C7CF6/2021, England/ALDP-19C7D02/2021, England/ALDP-19C7D11/2021, England/ALDP-19C7D20/2021, England/ALDP-19C7D3F/2021, England/ALDP-19C7D4E/2021, England/ALDP-19C7D5D/2021, England/ALDP-19C7D6C/2021, England/ALDP-19C7D8A/2021, England/ALDP-19C7D99/2021, England/ALDP-19C7DA8/2021, England/ALDP-19C7DB7/2021, England/ALDP-19C7DC6/2021, England/ALDP-19C7DD5/2021, England/ALDP-19C7DE4/2021, England/ALDP-19C7DF3/2021, England/ALDP-19C7E0F/2021, England/ALDP-19C7E1E/2021, England/ALDP-19C7E2D/2021, England/ALDP-19C7E4B/2021, England/ALDP-19C7E5A/2021, England/ALDP-19C7E69/2021, England/ALDP-19C7E78/2021, England/ALDP-19C7E87/2021, England/ALDP-19C7E96/2021, England/ALDP-19C7EC3/2021, England/ALDP-19C7ED2/2021, England/ALDP-19C7F0C/2021, England/ALDP-19C7F2A/2021, England/ALDP-19C7F39/2021, England/ALDP-19C7F48/2021, England/ALDP-19C7F57/2021, England/ALDP-19C7F66/2021, England/ALDP-19C7F75/2021, England/ALDP-19C7F84/2021, England/ALDP-19C7F93/2021, England/ALDP-19C7FA2/2021, England/ALDP-19C7FB1/2021, England/ALDP-19C7FC0/2021, England/ALDP-19C7FDF/2021, England/ALDP-19C7FEE/2021, England/ALDP-19C7FFD/2021, England/ALDP-19C8008/2021, England/ALDP-19C8017/2021, England/ALDP-19C8026/2021, England/ALDP-19C8035/2021, England/ALDP-19C8044/2021, England/ALDP-19C8053/2021, England/ALDP-19C8071/2021, England/ALDP-19C8080/2021, England/ALDP-19C809F/2021, England/ALDP-19C80BD/2021, England/ALDP-19C80CC/2021, England/ALDP-19C80DB/2021, England/ALDP-19C80EA/2021, England/ALDP-19C80F9/2021, England/ALDP-19C8105/2021, England/ALDP-19C8123/2021, England/ALDP-19C8132/2021, England/ALDP-19C8150/2021, England/ALDP-19C816F/2021, England/ALDP-19C817E/2021, England/ALDP-19C818D/2021, England/ALDP-19C81BA/2021, England/ALDP-19C81C9/2021, England/ALDP-19C81D8/2021, England/ALDP-19C81E7/2021, England/ALDP-19C81F6/2021, England/ALDP-19C8211/2021, England/ALDP-19C8220/2021, England/ALDP-19C823F/2021, England/ALDP-19C825D/2021, England/ALDP-19C826C/2021, England/ALDP-19C827B/2021, England/ALDP-19C8299/2021, England/ALDP-19C82C6/2021, England/ALDP-19C82D5/2021, England/ALDP-19C82E4/2021, England/ALDP-19C82F3/2021, England/ALDP-19C830F/2021, England/ALDP-19C832D/2021, England/ALDP-19C833C/2021, England/ALDP-19C835A/2021, England/ALDP-19C8378/2021, England/ALDP-19C8387/2021, England/ALDP-19C8396/2021, England/ALDP-19C83A5/2021, England/ALDP-19C83B4/2021, England/ALDP-19C83C3/2021, England/ALDP-19C83E1/2021, England/ALDP-19C840C/2021, England/ALDP-19C841B/2021, England/ALDP-19C8A0A/2021, England/ALDP-19C8A19/2021, England/ALDP-19C8A28/2021, England/ALDP-19C8A37/2021, England/ALDP-19C8A46/2021, England/ALDP-19C8A55/2021, England/ALDP-19C8A64/2021, England/ALDP-19C8A73/2021, England/ALDP-19C8A82/2021, England/ALDP-19C8A91/2021, England/ALDP-19C8AA0/2021, England/ALDP-19C8ABF/2021, England/ALDP-19C8ACE/2021, England/ALDP-19C8ADD/2021, England/ALDP-19C8AEC/2021, England/ALDP-19C8AFB/2021, England/ALDP-19C8B07/2021, England/ALDP-19C8B16/2021, England/ALDP-19C8B25/2021, England/ALDP-19C8B43/2021, England/ALDP-19C8B52/2021, England/ALDP-19C8B61/2021, England/ALDP-19C8B70/2021, England/ALDP-19C8B8F/2021, England/ALDP-19C8B9E/2021, England/ALDP-19C8BCB/2021, England/ALDP-19C8BDA/2021, England/ALDP-19C8BE9/2021, England/ALDP-19C8BF8/2021, England/ALDP-19C8C04/2021, England/ALDP-19C8C31/2021, England/ALDP-19C8C40/2021, England/ALDP-19C8C5F/2021, England/ALDP-19C8C6E/2021, England/ALDP-19C8C7D/2021, England/ALDP-19C8C8C/2021, England/ALDP-19C8C9B/2021, England/ALDP-19C8CAA/2021, England/ALDP-19C8CB9/2021, England/ALDP-19C8CC8/2021, England/ALDP-19C8CD7/2021, England/ALDP-19C8CF5/2021, England/ALDP-19C8D01/2021, England/ALDP-19C8D10/2021, England/ALDP-19C8D2F/2021, England/ALDP-19C8D5C/2021, England/ALDP-19C8D6B/2021, England/ALDP-19C8D7A/2021, England/ALDP-19C8D89/2021, England/ALDP-19C8D98/2021, England/ALDP-19C8DB6/2021, England/ALDP-19C8DE3/2021, England/ALDP-19C8DF2/2021, England/ALDP-19C8E0E/2021, England/ALDP-19C8E1D/2021, England/ALDP-19C8E3B/2021, England/ALDP-19C8E59/2021, England/ALDP-19C8E68/2021, England/ALDP-19C8E77/2021, England/ALDP-19C8E86/2021, England/ALDP-19C8E95/2021, England/ALDP-19C8EA4/2021, England/ALDP-19C8EC2/2021, England/ALDP-19C8ED1/2021, England/ALDP-19C8EE0/2021, England/ALDP-19C8EFF/2021, England/ALDP-19C8F0B/2021, England/ALDP-19C8F1A/2021, England/ALDP-19C8F29/2021, England/ALDP-19C8F38/2021, England/ALDP-19C8F47/2021, England/ALDP-19C8F56/2021, England/ALDP-19C8F65/2021, England/ALDP-19C8F74/2021, England/ALDP-19C8F83/2021, England/ALDP-19C8F92/2021, England/ALDP-19C8FA1/2021, England/ALDP-19C8FDE/2021, England/ALDP-19C95DB/2021, England/ALDP-19C95EA/2021, England/ALDP-19C95F9/2021, England/ALDP-19C9614/2021, England/ALDP-19C9632/2021, England/ALDP-19C9641/2021, England/ALDP-19C9650/2021, England/ALDP-19C966F/2021, England/ALDP-19C967E/2021, England/ALDP-19C968D/2021, England/ALDP-19C969C/2021, England/ALDP-19C96AB/2021, England/ALDP-19C96BA/2021, England/ALDP-19C96C9/2021, England/ALDP-19C96D8/2021, England/ALDP-19C96F6/2021, England/ALDP-19C9711/2021, England/ALDP-19C973F/2021, England/ALDP-19C974E/2021, England/ALDP-19C975D/2021, England/ALDP-19C977B/2021, England/ALDP-19C978A/2021, England/ALDP-19C9799/2021, England/ALDP-19C97B7/2021, England/ALDP-19C97C6/2021, England/ALDP-19C97E4/2021, England/ALDP-19C97F3/2021, England/ALDP-19C980F/2021, England/ALDP-19C981E/2021, England/ALDP-19C982D/2021, England/ALDP-19C984B/2021, England/ALDP-19C9869/2021, England/ALDP-19C9878/2021, England/ALDP-19C9887/2021, England/ALDP-19C9896/2021, England/ALDP-19C98A5/2021, England/ALDP-19C98B4/2021, England/ALDP-19C98C3/2021, England/ALDP-19C98D2/2021, England/ALDP-19C98E1/2021, England/ALDP-19C98F0/2021, England/ALDP-19C990C/2021, England/ALDP-19C991B/2021, England/ALDP-19C992A/2021, England/ALDP-19C9939/2021, England/ALDP-19C9948/2021, England/ALDP-19C9957/2021, England/ALDP-19C9966/2021, England/ALDP-19C9975/2021, England/ALDP-19C9984/2021, England/ALDP-19C9993/2021, England/ALDP-19C99DF/2021, England/ALDP-19C99EE/2021, England/ALDP-19C99FD/2021, England/ALDP-19C9A18/2021, England/ALDP-19C9A27/2021, England/ALDP-19C9A36/2021, England/ALDP-19C9A45/2021, England/ALDP-19C9A63/2021, England/ALDP-19C9A72/2021, England/ALDP-19C9A90/2021, England/ALDP-19C9AAF/2021, England/ALDP-19C9ABE/2021, England/ALDP-19C9ACD/2021, England/ALDP-19C9ADC/2021, England/ALDP-19C9AEB/2021, England/ALDP-19C9AFA/2021, England/ALDP-19C9B06/2021, England/ALDP-19C9B15/2021, England/ALDP-19C9B33/2021, England/ALDP-19C9B42/2021, England/ALDP-19C9B51/2021, England/ALDP-19C9B60/2021, England/ALDP-19C9B7F/2021, England/ALDP-19C9B8E/2021, England/ALDP-19C9B9D/2021, England/ALDP-19CA76B/2021, England/ALDP-19CA77A/2021, England/ALDP-19CA789/2021, England/ALDP-19CA798/2021, England/ALDP-19CA7A7/2021, England/ALDP-19CA7B6/2021, England/ALDP-19CA7C5/2021, England/ALDP-19CA7E3/2021, England/ALDP-19CA7F2/2021, England/ALDP-19CA81D/2021, England/ALDP-19CA82C/2021, England/ALDP-19CA83B/2021, England/ALDP-19CA84A/2021, England/ALDP-19CA859/2021, England/ALDP-19CA868/2021, England/ALDP-19CA877/2021, England/ALDP-19CA886/2021, England/ALDP-19CA895/2021, England/ALDP-19CA8A4/2021, England/ALDP-19CA8B3/2021, England/ALDP-19CA8C2/2021, England/ALDP-19CA8D1/2021, England/ALDP-19CA8E0/2021, England/ALDP-19CA8FF/2021, England/ALDP-19CA90B/2021, England/ALDP-19CA929/2021, England/ALDP-19CA938/2021, England/ALDP-19CA947/2021, England/ALDP-19CA956/2021, England/ALDP-19CA965/2021, England/ALDP-19CA974/2021, England/ALDP-19CA9A1/2021, England/ALDP-19CA9B0/2021, England/ALDP-19CA9CF/2021, England/ALDP-19CA9DE/2021, England/ALDP-19CA9FC/2021, England/ALDP-19CAA17/2021, England/ALDP-19CAA26/2021, England/ALDP-19CAA35/2021, England/ALDP-19CAA44/2021, England/ALDP-19CAA53/2021, England/ALDP-19CAA71/2021, England/ALDP-19CAA80/2021, England/ALDP-19CAA9F/2021, England/ALDP-19CAAAE/2021, England/ALDP-19CAABD/2021, England/ALDP-19CAACC/2021, England/ALDP-19CAAF9/2021, England/ALDP-19CAB05/2021, England/ALDP-19CAB14/2021, England/ALDP-19CAB23/2021, England/ALDP-19CAB32/2021, England/ALDP-19CAB41/2021, England/ALDP-19CAB50/2021, England/ALDP-19CAB6F/2021, England/ALDP-19CAB7E/2021, England/ALDP-19CAB9C/2021, England/ALDP-19CABAB/2021, England/ALDP-19CABBA/2021, England/ALDP-19CABC9/2021, England/ALDP-19CABD8/2021, England/ALDP-19CABE7/2021, England/ALDP-19CAC02/2021, England/ALDP-19CAC11/2021, England/ALDP-19CAC20/2021, England/ALDP-19CAC3F/2021, England/ALDP-19CAC4E/2021, England/ALDP-19CAC5D/2021, England/ALDP-19CAC6C/2021, England/ALDP-19CAC7B/2021, England/ALDP-19CAC8A/2021, England/ALDP-19CAC99/2021, England/ALDP-19CACA8/2021, England/ALDP-19CACB7/2021, England/ALDP-19CACC6/2021, England/ALDP-19CACD5/2021, England/ALDP-19CACE4/2021, England/ALDP-19CACF3/2021, England/ALDP-19CAD0F/2021, England/ALDP-19CAD1E/2021, England/ALDP-19CAD2D/2021, England/ALDP-19CAD3C/2021, England/ALDP-19CB32A/2021, England/ALDP-19CB339/2021, England/ALDP-19CB348/2021, England/ALDP-19CB357/2021, England/ALDP-19CB366/2021, England/ALDP-19CB375/2021, England/ALDP-19CB384/2021, England/ALDP-19CB3A2/2021, England/ALDP-19CB3B1/2021, England/ALDP-19CB3C0/2021, England/ALDP-19CB3DF/2021, England/ALDP-19CB3EE/2021, England/ALDP-19CB3FD/2021, England/ALDP-19CB418/2021, England/ALDP-19CB427/2021, England/ALDP-19CB436/2021, England/ALDP-19CB454/2021, England/ALDP-19CB463/2021, England/ALDP-19CB472/2021, England/ALDP-19CB481/2021, England/ALDP-19CB490/2021, England/ALDP-19CB4AF/2021, England/ALDP-19CB4BE/2021, England/ALDP-19CB4CD/2021, England/ALDP-19CB4DC/2021, England/ALDP-19CB4EB/2021, England/ALDP-19CB4FA/2021, England/ALDP-19CB506/2021, England/ALDP-19CB515/2021, England/ALDP-19CB524/2021, England/ALDP-19CB533/2021, England/ALDP-19CB542/2021, England/ALDP-19CB551/2021, England/ALDP-19CB560/2021, England/ALDP-19CB57F/2021, England/ALDP-19CB59D/2021, England/ALDP-19CB5AC/2021, England/ALDP-19CB5BB/2021, England/ALDP-19CB5CA/2021, England/ALDP-19CB5D9/2021, England/ALDP-19CB5E8/2021, England/ALDP-19CB603/2021, England/ALDP-19CB612/2021, England/ALDP-19CB621/2021, England/ALDP-19CB64F/2021, England/ALDP-19CB65E/2021, England/ALDP-19CB66D/2021, England/ALDP-19CB67C/2021, England/ALDP-19CB68B/2021, England/ALDP-19CB69A/2021, England/ALDP-19CB6A9/2021, England/ALDP-19CB6B8/2021, England/ALDP-19CB6C7/2021, England/ALDP-19CB6D6/2021, England/ALDP-19CB6E5/2021, England/ALDP-19CB6F4/2021, England/ALDP-19CB700/2021, England/ALDP-19CB71F/2021, England/ALDP-19CB73D/2021, England/ALDP-19CB74C/2021, England/ALDP-19CB75B/2021, England/ALDP-19CB76A/2021, England/ALDP-19CB779/2021, England/ALDP-19CB788/2021, England/ALDP-19CB797/2021, England/ALDP-19CB7A6/2021, England/ALDP-19CB7B5/2021, England/ALDP-19CB7C4/2021, England/ALDP-19CB7E2/2021, England/ALDP-19CB7F1/2021, England/ALDP-19CB80D/2021, England/ALDP-19CB81C/2021, England/ALDP-19CB82B/2021, England/ALDP-19CB83A/2021, England/ALDP-19CB849/2021, England/ALDP-19CB858/2021, England/ALDP-19CB867/2021, England/ALDP-19CB876/2021, England/ALDP-19CB885/2021, England/ALDP-19CB894/2021, England/ALDP-19CB8A3/2021, England/ALDP-19CB8B2/2021, England/ALDP-19CB8C1/2021, England/ALDP-19CB8D0/2021, England/ALDP-19CB8EF/2021, England/ALDP-19CB8FE/2021, England/ALDP-19CB937/2021, England/ALDP-19CB946/2021, England/ALDP-19CB955/2021, England/ALDP-19CB964/2021, England/ALDP-19CB973/2021, England/ALDP-19CB982/2021, England/ALDP-19CB991/2021, England/ALDP-19CB9A0/2021, England/ALDP-19CB9BF/2021, England/ALDP-19CB9CE/2021, England/ALDP-19CB9FB/2021, England/ALDP-19CBA07/2021, England/ALDP-19CBA25/2021, England/ALDP-19CBA34/2021, England/ALDP-19CBA43/2021, England/ALDP-19CBA52/2021, England/ALDP-19CBA61/2021, England/ALDP-19CBA70/2021, England/ALDP-19CBA8F/2021, England/ALDP-19CBAAD/2021, England/ALDP-19CBABC/2021, England/ALDP-19CBACB/2021, England/ALDP-19CBAE9/2021, England/ALDP-19CBAF8/2021, England/ALDP-19CBB04/2021, England/ALDP-19CBB13/2021, England/ALDP-19CBB22/2021, England/ALDP-19CBB40/2021, England/ALDP-19CBB6E/2021, England/ALDP-19CBB7D/2021, England/ALDP-19CBB8C/2021, England/ALDP-19CBBB9/2021, England/ALDP-19CBBC8/2021, England/ALDP-19CBBD7/2021, England/ALDP-19CBBE6/2021, England/ALDP-19CBC01/2021, England/ALDP-19CBC10/2021, England/ALDP-19CBC2F/2021, England/ALDP-19CBC3E/2021, England/ALDP-19CBC4D/2021, England/ALDP-19CBC5C/2021, England/ALDP-19CBC6B/2021, England/ALDP-19CBC89/2021, England/ALDP-19CBCA7/2021, England/ALDP-19CBCB6/2021, England/ALDP-19CBCC5/2021, England/ALDP-19CBCD4/2021, England/ALDP-19CBCE3/2021, England/ALDP-19CBCF2/2021, England/ALDP-19CBD0E/2021, England/ALDP-19CBD1D/2021, England/ALDP-19CBD2C/2021, England/ALDP-19CBD3B/2021, England/ALDP-19CBD59/2021, England/ALDP-19CBD77/2021, England/ALDP-19CBD86/2021, England/ALDP-19CBD95/2021, England/ALDP-19CBDA4/2021, England/ALDP-19CBDB3/2021, England/ALDP-19CBDD1/2021, England/ALDP-19CBDE0/2021, England/ALDP-19CBDFF/2021, England/ALDP-19CBE0B/2021, England/ALDP-19CBE1A/2021, England/ALDP-19CBE29/2021, England/ALDP-19CBE38/2021, England/ALDP-19CBE47/2021, England/ALDP-19CBE56/2021, England/ALDP-19CBE65/2021, England/ALDP-19CBE74/2021, England/ALDP-19CBE83/2021, England/ALDP-19CBE92/2021, England/ALDP-19CBEA1/2021, England/ALDP-19CBEDE/2021, England/ALDP-19CC4CC/2021, England/ALDP-19CC4EA/2021, England/ALDP-19CC4F9/2021, England/ALDP-19CC505/2021, England/ALDP-19CC514/2021, England/ALDP-19CC523/2021, England/ALDP-19CC532/2021, England/ALDP-19CC541/2021, England/ALDP-19CC550/2021, England/ALDP-19CC56F/2021, England/ALDP-19CC57E/2021, England/ALDP-19CC58D/2021, England/ALDP-19CC59C/2021, England/ALDP-19CC5AB/2021, England/ALDP-19CC5BA/2021, England/ALDP-19CC5C9/2021, England/ALDP-19CC5D8/2021, England/ALDP-19CC5E7/2021, England/ALDP-19CC5F6/2021, England/ALDP-19CC602/2021, England/ALDP-19CC611/2021, England/ALDP-19CC620/2021, England/ALDP-19CC63F/2021, England/ALDP-19CC64E/2021, England/ALDP-19CC65D/2021, England/ALDP-19CC66C/2021, England/ALDP-19CC67B/2021, England/ALDP-19CC68A/2021, England/ALDP-19CC699/2021, England/ALDP-19CC6A8/2021, England/ALDP-19CC6B7/2021, England/ALDP-19CC6C6/2021, England/ALDP-19CC6D5/2021, England/ALDP-19CC6E4/2021, England/ALDP-19CC70F/2021, England/ALDP-19CC71E/2021, England/ALDP-19CC72D/2021, England/ALDP-19CC73C/2021, England/ALDP-19CC74B/2021, England/ALDP-19CC769/2021, England/ALDP-19CC778/2021, England/ALDP-19CC796/2021, England/ALDP-19CC7A5/2021, England/ALDP-19CC7C3/2021, England/ALDP-19CC7D2/2021, England/ALDP-19CC7E1/2021, England/ALDP-19CC7F0/2021, England/ALDP-19CC81B/2021, England/ALDP-19CC82A/2021, England/ALDP-19CC839/2021, England/ALDP-19CC848/2021, England/ALDP-19CC866/2021, England/ALDP-19CC875/2021, England/ALDP-19CC884/2021, England/ALDP-19CC893/2021, England/ALDP-19CC8B1/2021, England/ALDP-19CC8C0/2021, England/ALDP-19CC8DF/2021, England/ALDP-19CC8EE/2021, England/ALDP-19CC8FD/2021, England/ALDP-19CC909/2021, England/ALDP-19CC918/2021, England/ALDP-19CC927/2021, England/ALDP-19CC945/2021, England/ALDP-19CC954/2021, England/ALDP-19CC963/2021, England/ALDP-19CC972/2021, England/ALDP-19CC981/2021, England/ALDP-19CC990/2021, England/ALDP-19CC9AF/2021, England/ALDP-19CC9BE/2021, England/ALDP-19CC9CD/2021, England/ALDP-19CC9DC/2021, England/ALDP-19CC9EB/2021, England/ALDP-19CC9FA/2021, England/ALDP-19CCA06/2021, England/ALDP-19CCA15/2021, England/ALDP-19CCA24/2021, England/ALDP-19CCA33/2021, England/ALDP-19CCA51/2021, England/ALDP-19CCA60/2021, England/ALDP-19CCA7F/2021, England/ALDP-19CCA8E/2021, England/ALDP-19CCA9D/2021, England/ALDP-19CD66B/2021, England/ALDP-19CD689/2021, England/ALDP-19CD698/2021, England/ALDP-19CD6C5/2021, England/ALDP-19CD6D4/2021, England/ALDP-19CD6E3/2021, England/ALDP-19CD6F2/2021, England/ALDP-19CD70E/2021, England/ALDP-19CD71D/2021, England/ALDP-19CD72C/2021, England/ALDP-19CD74A/2021, England/ALDP-19CD759/2021, England/ALDP-19CD768/2021, England/ALDP-19CD7A4/2021, England/ALDP-19CD7B3/2021, England/ALDP-19CD7C2/2021, England/ALDP-19CD7E0/2021, England/ALDP-19CD7FF/2021, England/ALDP-19CD80B/2021, England/ALDP-19CD81A/2021, England/ALDP-19CD829/2021, England/ALDP-19CD838/2021, England/ALDP-19CD847/2021, England/ALDP-19CD856/2021, England/ALDP-19CD865/2021, England/ALDP-19CD874/2021, England/ALDP-19CD883/2021, England/ALDP-19CD892/2021, England/ALDP-19CD8A1/2021, England/ALDP-19CD8CF/2021, England/ALDP-19CD8DE/2021, England/ALDP-19CD8ED/2021, England/ALDP-19CD8FC/2021, England/ALDP-19CD908/2021, England/ALDP-19CD917/2021, England/ALDP-19CD935/2021, England/ALDP-19CD944/2021, England/ALDP-19CD953/2021, England/ALDP-19CD962/2021, England/ALDP-19CD971/2021, England/ALDP-19CD99F/2021, England/ALDP-19CD9AE/2021, England/ALDP-19CD9EA/2021, England/ALDP-19CDA05/2021, England/ALDP-19CDA14/2021, England/ALDP-19CDA23/2021, England/ALDP-19CDA32/2021, England/ALDP-19CDA7E/2021, England/ALDP-19CDABA/2021, England/ALDP-19CDAC9/2021, England/ALDP-19CDAD8/2021, England/ALDP-19CDAE7/2021, England/ALDP-19CDAF6/2021, England/ALDP-19CDB11/2021, England/ALDP-19CDB20/2021, England/ALDP-19CDB4E/2021, England/ALDP-19CDB5D/2021, England/ALDP-19CDB6C/2021, England/ALDP-19CDB7B/2021, England/ALDP-19CDB8A/2021, England/ALDP-19CDB99/2021, England/ALDP-19CDBC6/2021, England/ALDP-19CDBD5/2021, England/ALDP-19CDBF3/2021, England/ALDP-19CDC0F/2021, England/ALDP-19CDC3C/2021, England/ALDP-19CDC4B/2021, England/ALDP-19CDC5A/2021, England/ALDP-19CDC69/2021, England/ALDP-19CDC87/2021, England/ALDP-19CDC96/2021, England/ALDP-19CDCA5/2021, England/ALDP-19CDCC3/2021, England/ALDP-19CDCD2/2021, England/ALDP-19CDCE1/2021, England/ALDP-19CDCF0/2021, England/ALDP-19CDD0C/2021, England/ALDP-19CDD1B/2021, England/ALDP-19CDD2A/2021, England/ALDP-19CDD48/2021, England/ALDP-19CDD57/2021, England/ALDP-19CDD66/2021, England/ALDP-19CDD75/2021, England/ALDP-19CDDA2/2021, England/ALDP-19CDDB1/2021, England/ALDP-19CDDC0/2021, England/ALDP-19CDDDF/2021, England/ALDP-19CDDEE/2021, England/ALDP-19CDE18/2021, England/ALDP-19CDE27/2021, England/ALDP-19CDE36/2021, England/ALDP-19CDE63/2021, England/ALDP-19CDE72/2021, England/ALDP-19CDE81/2021, England/ALDP-19CDE90/2021, England/ALDP-19CDEAF/2021, England/ALDP-19CDECD/2021, England/ALDP-19CDEEB/2021, England/ALDP-19CDEFA/2021, England/ALDP-19CDF06/2021, England/ALDP-19CDF15/2021, England/ALDP-19CDF33/2021, England/ALDP-19CDF51/2021, England/ALDP-19CDF60/2021, England/ALDP-19CDF7F/2021, England/ALDP-19CDF8E/2021, England/ALDP-19CDF9D/2021, England/ALDP-19CDFAC/2021, England/ALDP-19CDFBB/2021, England/ALDP-19CDFCA/2021, England/ALDP-19CDFD9/2021, England/ALDP-19CDFE8/2021, England/ALDP-19CDFF7/2021, England/ALDP-19CE002/2021, England/ALDP-19CE011/2021, England/ALDP-19CE04E/2021, England/ALDP-19CE05D/2021, England/ALDP-19CE06C/2021, England/ALDP-19CE07B/2021, England/ALDP-19CE099/2021, England/ALDP-19CE0A8/2021, England/ALDP-19CE0B7/2021, England/ALDP-19CE0C6/2021, England/ALDP-19CE10F/2021, England/ALDP-19CE11E/2021, England/ALDP-19CE12D/2021, England/ALDP-19CE13C/2021, England/ALDP-19CE14B/2021, England/ALDP-19CE15A/2021, England/ALDP-19CE169/2021, England/ALDP-19CE178/2021, England/ALDP-19CE187/2021, England/ALDP-19CE196/2021, England/ALDP-19CE1A5/2021, England/ALDP-19CE1B4/2021, England/ALDP-19CE1D2/2021, England/ALDP-19CE1E1/2021, England/ALDP-19CE1F0/2021, England/ALDP-19CE20C/2021, England/ALDP-19CE21B/2021, England/ALDP-19CE239/2021, England/ALDP-19CE248/2021, England/ALDP-19CE257/2021, England/ALDP-19CE266/2021, England/ALDP-19CE275/2021, England/ALDP-19CE284/2021, England/ALDP-19CE2A2/2021, England/ALDP-19CE2B1/2021, England/ALDP-19CE2C0/2021, England/ALDP-19CE2DF/2021, England/ALDP-19CE2EE/2021, England/ALDP-19CE2FD/2021, England/ALDP-19CE309/2021, England/ALDP-19CE318/2021, England/ALDP-19CE336/2021, England/ALDP-19CE345/2021, England/ALDP-19CE354/2021, England/ALDP-19CE363/2021, England/ALDP-19CE381/2021, England/ALDP-19CE390/2021, England/ALDP-19CE3AF/2021, England/ALDP-19CE3BE/2021, England/ALDP-19CE3CD/2021, England/ALDP-19CE3DC/2021, England/ALDP-19CE3EB/2021, England/ALDP-19CE3FA/2021, England/ALDP-19CE406/2021, England/ALDP-19CE415/2021, England/ALDP-19CE424/2021, England/ALDP-19CE433/2021, England/ALDP-19CE442/2021, England/ALDP-19CE451/2021, England/ALDP-19CE460/2021, England/ALDP-19CE47F/2021, England/ALDP-19CE48E/2021, England/ALDP-19CE49D/2021, England/ALDP-19CE4AC/2021, England/ALDP-19CE4BB/2021, England/ALDP-19CE4CA/2021, England/ALDP-19CE4D9/2021, England/ALDP-19CE4E8/2021, England/ALDP-19CE503/2021, England/ALDP-19CE512/2021, England/ALDP-19CE54F/2021, England/ALDP-19CE55E/2021, England/ALDP-19CE56D/2021, England/ALDP-19CE57C/2021, England/ALDP-19CE58B/2021, England/ALDP-19CE59A/2021, England/ALDP-19CE5A9/2021, England/ALDP-19CE5B8/2021, England/ALDP-19CE5C7/2021, England/ALDP-19CE5D6/2021, England/ALDP-19CE5E5/2021, England/ALDP-19CE5F4/2021, England/ALDP-19CE600/2021, England/ALDP-19CE61F/2021, England/ALDP-19CE63D/2021, England/ALDP-19CE65B/2021, England/ALDP-19CE679/2021, England/ALDP-19CE688/2021, England/ALDP-19CE697/2021, England/ALDP-19CE6A6/2021, England/ALDP-19CE6B5/2021, England/ALDP-19CE6C4/2021, England/ALDP-19CE6D3/2021, England/ALDP-19CE6E2/2021, England/ALDP-19CE6F1/2021, England/ALDP-19CE70D/2021, England/ALDP-19CE71C/2021, England/ALDP-19CE72B/2021, England/ALDP-19CE73A/2021, England/ALDP-19CE749/2021, England/ALDP-19CE758/2021, England/ALDP-19CE767/2021, England/ALDP-19CE776/2021, England/ALDP-19CE785/2021, England/ALDP-19CE794/2021, England/ALDP-19CE7A3/2021, England/ALDP-19CE7B2/2021, England/ALDP-19CE7C1/2021, England/ALDP-19CE7D0/2021, England/ALDP-19CE7EF/2021, England/ALDP-19CE7FE/2021, England/ALDP-19CF3DB/2021, England/ALDP-19CF3F9/2021, England/ALDP-19CF405/2021, England/ALDP-19CF414/2021, England/ALDP-19CF423/2021, England/ALDP-19CF432/2021, England/ALDP-19CF441/2021, England/ALDP-19CF450/2021, England/ALDP-19CF46F/2021, England/ALDP-19CF47E/2021, England/ALDP-19CF48D/2021, England/ALDP-19CF49C/2021, England/ALDP-19CF4AB/2021, England/ALDP-19CF4BA/2021, England/ALDP-19CF4C9/2021, England/ALDP-19CF4D8/2021, England/ALDP-19CF4E7/2021, England/ALDP-19CF4F6/2021, England/ALDP-19CF502/2021, England/ALDP-19CF511/2021, England/ALDP-19CF520/2021, England/ALDP-19CF53F/2021, England/ALDP-19CF54E/2021, England/ALDP-19CF55D/2021, England/ALDP-19CF56C/2021, England/ALDP-19CF57B/2021, England/ALDP-19CF58A/2021, England/ALDP-19CF599/2021, England/ALDP-19CF5B7/2021, England/ALDP-19CF5D5/2021, England/ALDP-19CF5E4/2021, England/ALDP-19CF5F3/2021, England/ALDP-19CF60F/2021, England/ALDP-19CF61E/2021, England/ALDP-19CF62D/2021, England/ALDP-19CF63C/2021, England/ALDP-19CF64B/2021, England/ALDP-19CF65A/2021, England/ALDP-19CF669/2021, England/ALDP-19CF678/2021, England/ALDP-19CF687/2021, England/ALDP-19CF6A5/2021, England/ALDP-19CF6B4/2021, England/ALDP-19CF6C3/2021, England/ALDP-19CF6D2/2021, England/ALDP-19CF6E1/2021, England/ALDP-19CF6F0/2021, England/ALDP-19CF70C/2021, England/ALDP-19CF71B/2021, England/ALDP-19CF72A/2021, England/ALDP-19CF739/2021, England/ALDP-19CF748/2021, England/ALDP-19CF757/2021, England/ALDP-19CF775/2021, England/ALDP-19CF784/2021, England/ALDP-19CF793/2021, England/ALDP-19CF7A2/2021, England/ALDP-19CF7B1/2021, England/ALDP-19CF7C0/2021, England/ALDP-19CF7DF/2021, England/ALDP-19CF7EE/2021, England/ALDP-19CF7FD/2021, England/ALDP-19CF809/2021, England/ALDP-19CF818/2021, England/ALDP-19CF827/2021, England/ALDP-19CF836/2021, England/ALDP-19CF845/2021, England/ALDP-19CF863/2021, England/ALDP-19CF872/2021, England/ALDP-19CF881/2021, England/ALDP-19CF8BE/2021, England/ALDP-19CF8CD/2021, England/ALDP-19CF8DC/2021, England/ALDP-19CF8EB/2021, England/ALDP-19CF8FA/2021, England/ALDP-19CF906/2021, England/ALDP-19CF915/2021, England/ALDP-19CF924/2021, England/ALDP-19CF933/2021, England/ALDP-19CF960/2021, England/ALDP-19CF97F/2021, England/ALDP-19CF99D/2021, England/ALDP-19D0B48/2021, England/ALDP-19D0B57/2021, England/ALDP-19D0B66/2021, England/ALDP-19D0B75/2021, England/ALDP-19D0B84/2021, England/ALDP-19D0B93/2021, England/ALDP-19D0BA2/2021, England/ALDP-19D0BB1/2021, England/ALDP-19D0BC0/2021, England/ALDP-19D0BDF/2021, England/ALDP-19D0BEE/2021, England/ALDP-19D0C09/2021, England/ALDP-19D0C18/2021, England/ALDP-19D0C27/2021, England/ALDP-19D0C36/2021, England/ALDP-19D0C45/2021, England/ALDP-19D0C63/2021, England/ALDP-19D0C72/2021, England/ALDP-19D0C81/2021, England/ALDP-19D0C90/2021, England/ALDP-19D0CAF/2021, England/ALDP-19D0CBE/2021, England/ALDP-19D0CDC/2021, England/ALDP-19D0CEB/2021, England/ALDP-19D0CFA/2021, England/ALDP-19D0D06/2021, England/ALDP-19D0D15/2021, England/ALDP-19D0D24/2021, England/ALDP-19D0D33/2021, England/ALDP-19D0D42/2021, England/ALDP-19D0D51/2021, England/ALDP-19D0D8E/2021, England/ALDP-19D0D9D/2021, England/ALDP-19D0DAC/2021, England/ALDP-19D0DBB/2021, England/ALDP-19D0DCA/2021, England/ALDP-19D0DD9/2021, England/ALDP-19D0DE8/2021, England/ALDP-19D0DF7/2021, England/ALDP-19D0E12/2021, England/ALDP-19D0E4F/2021, England/ALDP-19D0E5E/2021, England/ALDP-19D0E6D/2021, England/ALDP-19D0E7C/2021, England/ALDP-19D0E8B/2021, England/ALDP-19D0E9A/2021, England/ALDP-19D0EA9/2021, England/ALDP-19D0EB8/2021, England/ALDP-19D0EC7/2021, England/ALDP-19D0ED6/2021, England/ALDP-19D0EE5/2021, England/ALDP-19D0F00/2021, England/ALDP-19D0F1F/2021, England/ALDP-19D0F2E/2021, England/ALDP-19D0F3D/2021, England/ALDP-19D0F4C/2021, England/ALDP-19D0F5B/2021, England/ALDP-19D0F6A/2021, England/ALDP-19D0F79/2021, England/ALDP-19D0F88/2021, England/ALDP-19D0FA6/2021, England/ALDP-19D0FB5/2021, England/ALDP-19D0FC4/2021, England/ALDP-19D0FD3/2021, England/ALDP-19D0FF1/2021, England/ALDP-19D101B/2021, England/ALDP-19D102A/2021, England/ALDP-19D1039/2021, England/ALDP-19D1048/2021, England/ALDP-19D1057/2021, England/ALDP-19D1066/2021, England/ALDP-19D1075/2021, England/ALDP-19D1093/2021, England/ALDP-19D10A2/2021, England/ALDP-19D10C0/2021, England/ALDP-19D10DF/2021, England/ALDP-19D10EE/2021, England/ALDP-19D10FD/2021, England/ALDP-19D1109/2021, England/ALDP-19D1118/2021, England/ALDP-19D22C9/2021, England/ALDP-19D22D8/2021, England/ALDP-19D22E7/2021, England/ALDP-19D2302/2021, England/ALDP-19D2311/2021, England/ALDP-19D2320/2021, England/ALDP-19D235D/2021, England/ALDP-19D237B/2021, England/ALDP-19D2399/2021, England/ALDP-19D23A8/2021, England/ALDP-19D23B7/2021, England/ALDP-19D23C6/2021, England/ALDP-19D23D5/2021, England/ALDP-19D23E4/2021, England/ALDP-19D23F3/2021, England/ALDP-19D241E/2021, England/ALDP-19D242D/2021, England/ALDP-19D245A/2021, England/ALDP-19D2478/2021, England/ALDP-19D2487/2021, England/ALDP-19D2496/2021, England/ALDP-19D24A5/2021, England/ALDP-19D24B4/2021, England/ALDP-19D24E1/2021, England/ALDP-19D24F0/2021, England/ALDP-19D250C/2021, England/ALDP-19D251B/2021, England/ALDP-19D2539/2021, England/ALDP-19D2548/2021, England/ALDP-19D2557/2021, England/ALDP-19D2566/2021, England/ALDP-19D2575/2021, England/ALDP-19D2593/2021, England/ALDP-19D25A2/2021, England/ALDP-19D25B1/2021, England/ALDP-19D25C0/2021, England/ALDP-19D25DF/2021, England/ALDP-19D25FD/2021, England/ALDP-19D2609/2021, England/ALDP-19D2618/2021, England/ALDP-19D2627/2021, England/ALDP-19D2636/2021, England/ALDP-19D2645/2021, England/ALDP-19D2654/2021, England/ALDP-19D2663/2021, England/ALDP-19D2672/2021, England/ALDP-19D2681/2021, England/ALDP-19D2690/2021, England/ALDP-19D26AF/2021, England/ALDP-19D26BE/2021, England/ALDP-19D26DC/2021, England/ALDP-19D2715/2021, England/ALDP-19D2724/2021, England/ALDP-19D2733/2021, England/ALDP-19D2742/2021, England/ALDP-19D2751/2021, England/ALDP-19D2760/2021, England/ALDP-19D277F/2021, England/ALDP-19D278E/2021, England/ALDP-19D279D/2021, England/ALDP-19D27BB/2021, England/ALDP-19D27CA/2021, England/ALDP-19D27D9/2021, England/ALDP-19D27E8/2021, England/ALDP-19D27F7/2021, England/ALDP-19D2803/2021, England/ALDP-19D2812/2021, England/ALDP-19D2821/2021, England/ALDP-19D2830/2021, England/ALDP-19D284F/2021, England/ALDP-19D286D/2021, England/ALDP-19D288B/2021, England/ALDP-19D3468/2021, England/ALDP-19D3477/2021, England/ALDP-19D3486/2021, England/ALDP-19D3495/2021, England/ALDP-19D34A4/2021, England/ALDP-19D34B3/2021, England/ALDP-19D34C2/2021, England/ALDP-19D34D1/2021, England/ALDP-19D34E0/2021, England/ALDP-19D34FF/2021, England/ALDP-19D350B/2021, England/ALDP-19D351A/2021, England/ALDP-19D3529/2021, England/ALDP-19D3538/2021, England/ALDP-19D3556/2021, England/ALDP-19D3565/2021, England/ALDP-19D3574/2021, England/ALDP-19D3592/2021, England/ALDP-19D35A1/2021, England/ALDP-19D35B0/2021, England/ALDP-19D35CF/2021, England/ALDP-19D35DE/2021, England/ALDP-19D35ED/2021, England/ALDP-19D35FC/2021, England/ALDP-19D3608/2021, England/ALDP-19D3626/2021, England/ALDP-19D3635/2021, England/ALDP-19D3644/2021, England/ALDP-19D3653/2021, England/ALDP-19D3671/2021, England/ALDP-19D3680/2021, England/ALDP-19D369F/2021, England/ALDP-19D36BD/2021, England/ALDP-19D36EA/2021, England/ALDP-19D36F9/2021, England/ALDP-19D3705/2021, England/ALDP-19D3714/2021, England/ALDP-19D3723/2021, England/ALDP-19D3732/2021, England/ALDP-19D3750/2021, England/ALDP-19D376F/2021, England/ALDP-19D379C/2021, England/ALDP-19D37AB/2021, England/ALDP-19D37BA/2021, England/ALDP-19D37D8/2021, England/ALDP-19D37E7/2021, England/ALDP-19D37F6/2021, England/ALDP-19D3802/2021, England/ALDP-19D3811/2021, England/ALDP-19D3820/2021, England/ALDP-19D384E/2021, England/ALDP-19D386C/2021, England/ALDP-19D387B/2021, England/ALDP-19D3899/2021, England/ALDP-19D38A8/2021, England/ALDP-19D38B7/2021, England/ALDP-19D38C6/2021, England/ALDP-19D38D5/2021, England/ALDP-19D38F3/2021, England/ALDP-19D390F/2021, England/ALDP-19D391E/2021, England/ALDP-19D393C/2021, England/ALDP-19D395A/2021, England/ALDP-19D3969/2021, England/ALDP-19D3978/2021, England/ALDP-19D3987/2021, England/ALDP-19D3996/2021, England/ALDP-19D39A5/2021, England/ALDP-19D39B4/2021, England/ALDP-19D39C3/2021, England/ALDP-19D39D2/2021, England/ALDP-19D39E1/2021, England/ALDP-19D3A0C/2021, England/ALDP-19D3A1B/2021, England/ALDP-19D3A2A/2021, England/ALDP-19D3A39/2021, England/ALDP-19D4BF9/2021, England/ALDP-19D4C05/2021, England/ALDP-19D4C14/2021, England/ALDP-19D4C23/2021, England/ALDP-19D4C32/2021, England/ALDP-19D4C41/2021, England/ALDP-19D4C6F/2021, England/ALDP-19D4C7E/2021, England/ALDP-19D4C8D/2021, England/ALDP-19D4C9C/2021, England/ALDP-19D4CAB/2021, England/ALDP-19D4CBA/2021, England/ALDP-19D4CC9/2021, England/ALDP-19D4CD8/2021, England/ALDP-19D4CE7/2021, England/ALDP-19D4CF6/2021, England/ALDP-19D4D02/2021, England/ALDP-19D4D11/2021, England/ALDP-19D4D20/2021, England/ALDP-19D4D3F/2021, England/ALDP-19D4D4E/2021, England/ALDP-19D4D5D/2021, England/ALDP-19D4D6C/2021, England/ALDP-19D4D8A/2021, England/ALDP-19D4D99/2021, England/ALDP-19D4DA8/2021, England/ALDP-19D4DB7/2021, England/ALDP-19D4DC6/2021, England/ALDP-19D4DD5/2021, England/ALDP-19D4DE4/2021, England/ALDP-19D4DF3/2021, England/ALDP-19D4E0F/2021, England/ALDP-19D4E1E/2021, England/ALDP-19D4E2D/2021, England/ALDP-19D4E3C/2021, England/ALDP-19D4E4B/2021, England/ALDP-19D4E78/2021, England/ALDP-19D4E87/2021, England/ALDP-19D4E96/2021, England/ALDP-19D4EA5/2021, England/ALDP-19D4EB4/2021, England/ALDP-19D4EC3/2021, England/ALDP-19D4ED2/2021, England/ALDP-19D4EE1/2021, England/ALDP-19D4EF0/2021, England/ALDP-19D4F0C/2021, England/ALDP-19D4F1B/2021, England/ALDP-19D4F2A/2021, England/ALDP-19D4F39/2021, England/ALDP-19D4F48/2021, England/ALDP-19D4F57/2021, England/ALDP-19D4F66/2021, England/ALDP-19D4F84/2021, England/ALDP-19D4F93/2021, England/ALDP-19D4FA2/2021, England/ALDP-19D4FB1/2021, England/ALDP-19D4FC0/2021, England/ALDP-19D4FDF/2021, England/ALDP-19D4FEE/2021, England/ALDP-19D4FFD/2021, England/ALDP-19D5008/2021, England/ALDP-19D5017/2021, England/ALDP-19D5026/2021, England/ALDP-19D5035/2021, England/ALDP-19D5044/2021, England/ALDP-19D5053/2021, England/ALDP-19D5062/2021, England/ALDP-19D5071/2021, England/ALDP-19D5080/2021, England/ALDP-19D509F/2021, England/ALDP-19D50AE/2021, England/ALDP-19D50BD/2021, England/ALDP-19D50CC/2021, England/ALDP-19D50DB/2021, England/ALDP-19D50EA/2021, England/ALDP-19D50F9/2021, England/ALDP-19D5114/2021, England/ALDP-19D5132/2021, England/ALDP-19D5150/2021, England/ALDP-19D516F/2021, England/ALDP-19D517E/2021, England/ALDP-19D518D/2021, England/ALDP-19D51AB/2021, England/ALDP-19D51BA/2021, England/ALDP-19E65D8/2021, England/ALDP-19E65E7/2021, England/ALDP-19E65F6/2021, England/ALDP-19E6602/2021, England/ALDP-19E6620/2021, England/ALDP-19E663F/2021, England/ALDP-19E664E/2021, England/ALDP-19E665D/2021, England/ALDP-19E666C/2021, England/ALDP-19E668A/2021, England/ALDP-19E6699/2021, England/ALDP-19E66A8/2021, England/ALDP-19E66C6/2021, England/ALDP-19E66D5/2021, England/ALDP-19E66E4/2021, England/ALDP-19E66F3/2021, England/ALDP-19E670F/2021, England/ALDP-19E673C/2021, England/ALDP-19E674B/2021, England/ALDP-19E675A/2021, England/ALDP-19E6769/2021, England/ALDP-19E6787/2021, England/ALDP-19E6796/2021, England/ALDP-19E67A5/2021, England/ALDP-19E67B4/2021, England/ALDP-19E67C3/2021, England/ALDP-19E67D2/2021, England/ALDP-19E67E1/2021, England/ALDP-19E67F0/2021, England/ALDP-19E680C/2021, England/ALDP-19E681B/2021, England/ALDP-19E682A/2021, England/ALDP-19E6839/2021, England/ALDP-19E6848/2021, England/ALDP-19E6857/2021, England/ALDP-19E6866/2021, England/ALDP-19E6875/2021, England/ALDP-19E6893/2021, England/ALDP-19E68A2/2021, England/ALDP-19E68B1/2021, England/ALDP-19E68C0/2021, England/ALDP-19E68DF/2021, England/ALDP-19E68EE/2021, England/ALDP-19E68FD/2021, England/ALDP-19E6909/2021, England/ALDP-19E6918/2021, England/ALDP-19E6927/2021, England/ALDP-19E6936/2021, England/ALDP-19E6945/2021, England/ALDP-19E6963/2021, England/ALDP-19E6972/2021, England/ALDP-19E6981/2021, England/ALDP-19E6990/2021, England/ALDP-19E69AF/2021, England/ALDP-19E69BE/2021, England/ALDP-19E69DC/2021, England/ALDP-19E69EB/2021, England/ALDP-19E69FA/2021, England/ALDP-19E6A06/2021, England/ALDP-19E6A15/2021, England/ALDP-19E6A24/2021, England/ALDP-19E6A42/2021, England/ALDP-19E6A51/2021, England/ALDP-19E6A60/2021, England/ALDP-19E6A7F/2021, England/ALDP-19E6A8E/2021, England/ALDP-19E6A9D/2021, England/ALDP-19E6ABB/2021, England/ALDP-19E6ACA/2021, England/ALDP-19E6AD9/2021, England/ALDP-19E6AE8/2021, England/ALDP-19E6B12/2021, England/ALDP-19E6B21/2021, England/ALDP-19E6B30/2021, England/ALDP-19E6B4F/2021, England/ALDP-19E6B5E/2021, England/ALDP-19E6B8B/2021, England/ALDP-19E6B9A/2021, England/ALDP-19E6BA9/2021, England/ALDP-19E7D57/2021, England/ALDP-19E7D66/2021, England/ALDP-19E7D75/2021, England/ALDP-19E7D84/2021, England/ALDP-19E7D93/2021, England/ALDP-19E7DA2/2021, England/ALDP-19E7DB1/2021, England/ALDP-19E7DC0/2021, England/ALDP-19E7DDF/2021, England/ALDP-19E7DFD/2021, England/ALDP-19E7E09/2021, England/ALDP-19E7E18/2021, England/ALDP-19E7E27/2021, England/ALDP-19E7E36/2021, England/ALDP-19E7E45/2021, England/ALDP-19E7E54/2021, England/ALDP-19E7E81/2021, England/ALDP-19E7E90/2021, England/ALDP-19E7EAF/2021, England/ALDP-19E7EBE/2021, England/ALDP-19E7ECD/2021, England/ALDP-19E7EDC/2021, England/ALDP-19E7EEB/2021, England/ALDP-19E7EFA/2021, England/ALDP-19E7F06/2021, England/ALDP-19E7F15/2021, England/ALDP-19E7F24/2021, England/ALDP-19E7F33/2021, England/ALDP-19E7F42/2021, England/ALDP-19E7F51/2021, England/ALDP-19E7F60/2021, England/ALDP-19E7F8E/2021, England/ALDP-19E7F9D/2021, England/ALDP-19E7FAC/2021, England/ALDP-19E7FBB/2021, England/ALDP-19E7FCA/2021, England/ALDP-19E7FD9/2021, England/ALDP-19E7FF7/2021, England/ALDP-19E8002/2021, England/ALDP-19E8011/2021, England/ALDP-19E8020/2021, England/ALDP-19E803F/2021, England/ALDP-19E804E/2021, England/ALDP-19E805D/2021, England/ALDP-19E806C/2021, England/ALDP-19E807B/2021, England/ALDP-19E808A/2021, England/ALDP-19E8099/2021, England/ALDP-19E80A8/2021, England/ALDP-19E80C6/2021, England/ALDP-19E80F3/2021, England/ALDP-19E810F/2021, England/ALDP-19E812D/2021, England/ALDP-19E813C/2021, England/ALDP-19E814B/2021, England/ALDP-19E815A/2021, England/ALDP-19E8169/2021, England/ALDP-19E8178/2021, England/ALDP-19E8187/2021, England/ALDP-19E8196/2021, England/ALDP-19E81A5/2021, England/ALDP-19E81B4/2021, England/ALDP-19E81C3/2021, England/ALDP-19E81D2/2021, England/ALDP-19E81F0/2021, England/ALDP-19E820C/2021, England/ALDP-19E821B/2021, England/ALDP-19E822A/2021, England/ALDP-19E8248/2021, England/ALDP-19E8257/2021, England/ALDP-19E8266/2021, England/ALDP-19E8275/2021, England/ALDP-19E8284/2021, England/ALDP-19E8293/2021, England/ALDP-19E82B1/2021, England/ALDP-19E82DF/2021, England/ALDP-19E82EE/2021, England/ALDP-19E82FD/2021, England/ALDP-19E8309/2021, England/ALDP-19E8318/2021, England/ALDP-19E8327/2021, England/ALDP-19EAC66/2021, England/ALDP-19EAC75/2021, England/ALDP-19EAC84/2021, England/ALDP-19EACA2/2021, England/ALDP-19EACB1/2021, England/ALDP-19EACC0/2021, England/ALDP-19EACDF/2021, England/ALDP-19EACEE/2021, England/ALDP-19EACFD/2021, England/ALDP-19EAD09/2021, England/ALDP-19EAD18/2021, England/ALDP-19EAD27/2021, England/ALDP-19EAD36/2021, England/ALDP-19EAD45/2021, England/ALDP-19EAD54/2021, England/ALDP-19EAD63/2021, England/ALDP-19EAD72/2021, England/ALDP-19EAD81/2021, England/ALDP-19EAD90/2021, England/ALDP-19EADAF/2021, England/ALDP-19EADBE/2021, England/ALDP-19EADCD/2021, England/ALDP-19EADDC/2021, England/ALDP-19EADEB/2021, England/ALDP-19EADFA/2021, England/ALDP-19EAE06/2021, England/ALDP-19EAE15/2021, England/ALDP-19EAE24/2021, England/ALDP-19EAE33/2021, England/ALDP-19EAE42/2021, England/ALDP-19EAE51/2021, England/ALDP-19EAE60/2021, England/ALDP-19EAE7F/2021, England/ALDP-19EAE8E/2021, England/ALDP-19EAE9D/2021, England/ALDP-19EAEAC/2021, England/ALDP-19EAEBB/2021, England/ALDP-19EAED9/2021, England/ALDP-19EAEE8/2021, England/ALDP-19EAEF7/2021, England/ALDP-19EAF03/2021, England/ALDP-19EAF12/2021, England/ALDP-19EAF21/2021, England/ALDP-19EAF30/2021, England/ALDP-19EAF4F/2021, England/ALDP-19EAF5E/2021, England/ALDP-19EAF6D/2021, England/ALDP-19EAF7C/2021, England/ALDP-19EAF9A/2021, England/ALDP-19EAFA9/2021, England/ALDP-19EAFB8/2021, England/ALDP-19EAFC7/2021, England/ALDP-19EAFD6/2021, England/ALDP-19EAFE5/2021, England/ALDP-19EAFF4/2021, England/ALDP-19EB00F/2021, England/ALDP-19EB02D/2021, England/ALDP-19EB03C/2021, England/ALDP-19EB04B/2021, England/ALDP-19EB05A/2021, England/ALDP-19EB069/2021, England/ALDP-19EB078/2021, England/ALDP-19EB087/2021, England/ALDP-19EB096/2021, England/ALDP-19EB0A5/2021, England/ALDP-19EB0B4/2021, England/ALDP-19EB0C3/2021, England/ALDP-19EB0D2/2021, England/ALDP-19EB0E1/2021, England/ALDP-19EB10C/2021, England/ALDP-19EB11B/2021, England/ALDP-19EB12A/2021, England/ALDP-19EB148/2021, England/ALDP-19EB166/2021, England/ALDP-19EB175/2021, England/ALDP-19EB184/2021, England/ALDP-19EB193/2021, England/ALDP-19EB1A2/2021, England/ALDP-19EB1B1/2021, England/ALDP-19EB1C0/2021, England/ALDP-19EB1DF/2021, England/ALDP-19EB1EE/2021, England/ALDP-19EB1FD/2021, England/ALDP-19EB209/2021, England/ALDP-19EB218/2021, England/ALDP-19EB227/2021, England/ALDP-19F6283/2021, England/ALDP-19F6292/2021, England/ALDP-19F62B0/2021, England/ALDP-19F62CF/2021, England/ALDP-19F62ED/2021, England/ALDP-19F62FC/2021, England/ALDP-19F6308/2021, England/ALDP-19F6317/2021, England/ALDP-19F6326/2021, England/ALDP-19F6353/2021, England/ALDP-19F6362/2021, England/ALDP-19F6371/2021, England/ALDP-19F6380/2021, England/ALDP-19F639F/2021, England/ALDP-19F63BD/2021, England/ALDP-19F63CC/2021, England/ALDP-19F6405/2021, England/ALDP-19F6414/2021, England/ALDP-19F6423/2021, England/ALDP-19F6432/2021, England/ALDP-19F6441/2021, England/ALDP-19F6450/2021, England/ALDP-19F646F/2021, England/ALDP-19F647E/2021, England/ALDP-19F648D/2021, England/ALDP-19F649C/2021, England/ALDP-19F64C9/2021, England/ALDP-19F64D8/2021, England/ALDP-19F64E7/2021, England/ALDP-19F64F6/2021, England/ALDP-19F6502/2021, England/ALDP-19F6511/2021, England/ALDP-19F6520/2021, England/ALDP-19F654E/2021, England/ALDP-19F655D/2021, England/ALDP-19F656C/2021, England/ALDP-19F657B/2021, England/ALDP-19F658A/2021, England/ALDP-19F6599/2021, England/ALDP-19F65A8/2021, England/ALDP-19F65B7/2021, England/ALDP-19F65C6/2021, England/ALDP-19F65E4/2021, England/ALDP-19F65F3/2021, England/ALDP-19F660F/2021, England/ALDP-19F661E/2021, England/ALDP-19F662D/2021, England/ALDP-19F663C/2021, England/ALDP-19F665A/2021, England/ALDP-19F6696/2021, England/ALDP-19F66A5/2021, England/ALDP-19F66B4/2021, England/ALDP-19F66C3/2021, England/ALDP-19F66D2/2021, England/ALDP-19F66E1/2021, England/ALDP-19F66F0/2021, England/ALDP-19F671B/2021, England/ALDP-19F672A/2021, England/ALDP-19F6739/2021, England/ALDP-19F6766/2021, England/ALDP-19F6775/2021, England/ALDP-19F6784/2021, England/ALDP-19F6793/2021, England/ALDP-19F67A2/2021, England/ALDP-19F67C0/2021, England/ALDP-19F67DF/2021, England/ALDP-19F67EE/2021, England/ALDP-19F67FD/2021, England/ALDP-19F6809/2021, England/ALDP-19F6818/2021, England/ALDP-19F6827/2021, England/ALDP-19F6836/2021, England/ALDP-19F6845/2021, England/ALDP-19F85B5/2021, England/ALDP-19F85C4/2021, England/ALDP-19F85D3/2021, England/ALDP-19F85E2/2021, England/ALDP-19F860D/2021, England/ALDP-19F861C/2021, England/ALDP-19F862B/2021, England/ALDP-19F8649/2021, England/ALDP-19F8658/2021, England/ALDP-19F8667/2021, England/ALDP-19F8676/2021, England/ALDP-19F8685/2021, England/ALDP-19F8694/2021, England/ALDP-19F86A3/2021, England/ALDP-19F86B2/2021, England/ALDP-19F86C1/2021, England/ALDP-19F86D0/2021, England/ALDP-19F86EF/2021, England/ALDP-19F86FE/2021, England/ALDP-19F870A/2021, England/ALDP-19F8719/2021, England/ALDP-19F8728/2021, England/ALDP-19F8737/2021, England/ALDP-19F8746/2021, England/ALDP-19F8755/2021, England/ALDP-19F8764/2021, England/ALDP-19F8773/2021, England/ALDP-19F8791/2021, England/ALDP-19F87A0/2021, England/ALDP-19F87BF/2021, England/ALDP-19F87EC/2021, England/ALDP-19F8807/2021, England/ALDP-19F8816/2021, England/ALDP-19F8825/2021, England/ALDP-19F8834/2021, England/ALDP-19F8843/2021, England/ALDP-19F8852/2021, England/ALDP-19F8861/2021, England/ALDP-19F8870/2021, England/ALDP-19F888F/2021, England/ALDP-19F889E/2021, England/ALDP-19F88AD/2021, England/ALDP-19F88BC/2021, England/ALDP-19F88CB/2021, England/ALDP-19F88DA/2021, England/ALDP-19F88E9/2021, England/ALDP-19F8904/2021, England/ALDP-19F8922/2021, England/ALDP-19F8931/2021, England/ALDP-19F8940/2021, England/ALDP-19F895F/2021, England/ALDP-19F896E/2021, England/ALDP-19F897D/2021, England/ALDP-19F898C/2021, England/ALDP-19F899B/2021, England/ALDP-19F89AA/2021, England/ALDP-19F89B9/2021, England/ALDP-19F89C8/2021, England/ALDP-19F89D7/2021, England/ALDP-19F89E6/2021, England/ALDP-19F89F5/2021, England/ALDP-19F8A01/2021, England/ALDP-19F8A10/2021, England/ALDP-19F8A2F/2021, England/ALDP-19F8A3E/2021, England/ALDP-19F8A4D/2021, England/ALDP-19F8A5C/2021, England/ALDP-19F8A6B/2021, England/ALDP-19F8A7A/2021, England/ALDP-19F8A89/2021, England/ALDP-19F8A98/2021, England/ALDP-19F8AA7/2021, England/ALDP-19F8AB6/2021, England/ALDP-19F8AC5/2021, England/ALDP-19F8AD4/2021, England/ALDP-19F8AE3/2021, England/ALDP-19F8AF2/2021, England/ALDP-19F8B0E/2021, England/ALDP-19F8B1D/2021, England/ALDP-19F8B2C/2021, England/ALDP-19F8B3B/2021, England/ALDP-19F8B4A/2021, England/ALDP-19F8B59/2021, England/ALDP-19F8B68/2021, England/ALDP-19F8B77/2021, England/ALDP-19F8B86/2021, England/ALDP-19FDDE5/2021, England/ALDP-19FDE00/2021, England/ALDP-19FDE1F/2021, England/ALDP-19FDE2E/2021, England/ALDP-19FDE3D/2021, England/ALDP-19FDE4C/2021, England/ALDP-19FDE5B/2021, England/ALDP-19FDE6A/2021, England/ALDP-19FDE79/2021, England/ALDP-19FDE88/2021, England/ALDP-19FDE97/2021, England/ALDP-19FDEA6/2021, England/ALDP-19FDEB5/2021, England/ALDP-19FDEC4/2021, England/ALDP-19FDED3/2021, England/ALDP-19FDEE2/2021, England/ALDP-19FDEF1/2021, England/ALDP-19FDF0D/2021, England/ALDP-19FDF1C/2021, England/ALDP-19FDF2B/2021, England/ALDP-19FDF3A/2021, England/ALDP-19FDF49/2021, England/ALDP-19FDF58/2021, England/ALDP-19FDF67/2021, England/ALDP-19FDF76/2021, England/ALDP-19FDF85/2021, England/ALDP-19FDF94/2021, England/ALDP-19FDFA3/2021, England/ALDP-19FDFC1/2021, England/ALDP-19FDFD0/2021, England/ALDP-19FDFEF/2021, England/ALDP-19FDFFE/2021, England/ALDP-19FE009/2021, England/ALDP-19FE018/2021, England/ALDP-19FE027/2021, England/ALDP-19FE036/2021, England/ALDP-19FE045/2021, England/ALDP-19FE054/2021, England/ALDP-19FE063/2021, England/ALDP-19FE072/2021, England/ALDP-19FE081/2021, England/ALDP-19FE0AF/2021, England/ALDP-19FE0BE/2021, England/ALDP-19FE0CD/2021, England/ALDP-19FE0DC/2021, England/ALDP-19FE0EB/2021, England/ALDP-19FE0FA/2021, England/ALDP-19FE106/2021, England/ALDP-19FE115/2021, England/ALDP-19FE124/2021, England/ALDP-19FE133/2021, England/ALDP-19FE142/2021, England/ALDP-19FE151/2021, England/ALDP-19FE160/2021, England/ALDP-19FE18E/2021, England/ALDP-19FE19D/2021, England/ALDP-19FE1AC/2021, England/ALDP-19FE1BB/2021, England/ALDP-19FE1CA/2021, England/ALDP-19FE1D9/2021, England/ALDP-19FE1E8/2021, England/ALDP-19FE1F7/2021, England/ALDP-19FE203/2021, England/ALDP-19FE212/2021, England/ALDP-19FE221/2021, England/ALDP-19FE230/2021, England/ALDP-19FE24F/2021, England/ALDP-19FE25E/2021, England/ALDP-19FE27C/2021, England/ALDP-19FE28B/2021, England/ALDP-19FE29A/2021, England/ALDP-19FE2A9/2021, England/ALDP-19FE2B8/2021, England/ALDP-19FE2C7/2021, England/ALDP-19FE2D6/2021, England/ALDP-19FE2E5/2021, England/ALDP-19FE2F4/2021, England/ALDP-19FE300/2021, England/ALDP-19FE31F/2021, England/ALDP-19FE32E/2021, England/ALDP-19FE33D/2021, England/ALDP-19FE34C/2021, England/ALDP-19FE35B/2021, England/ALDP-19FE36A/2021, England/ALDP-19FE379/2021, England/ALDP-19FE388/2021, England/ALDP-19FE397/2021, England/ALDP-19FF554/2021, England/ALDP-19FF563/2021, England/ALDP-19FF590/2021, England/ALDP-19FF5AF/2021, England/ALDP-19FF5BE/2021, England/ALDP-19FF5CD/2021, England/ALDP-19FF5DC/2021, England/ALDP-19FF5EB/2021, England/ALDP-19FF606/2021, England/ALDP-19FF615/2021, England/ALDP-19FF624/2021, England/ALDP-19FF633/2021, England/ALDP-19FF642/2021, England/ALDP-19FF651/2021, England/ALDP-19FF660/2021, England/ALDP-19FF67F/2021, England/ALDP-19FF68E/2021, England/ALDP-19FF69D/2021, England/ALDP-19FF6BB/2021, England/ALDP-19FF6E8/2021, England/ALDP-19FF703/2021, England/ALDP-19FF712/2021, England/ALDP-19FF721/2021, England/ALDP-19FF730/2021, England/ALDP-19FF75E/2021, England/ALDP-19FF77C/2021, England/ALDP-19FF78B/2021, England/ALDP-19FF79A/2021, England/ALDP-19FF7A9/2021, England/ALDP-19FF7C7/2021, England/ALDP-19FF7D6/2021, England/ALDP-19FF7E5/2021, England/ALDP-19FF7F4/2021, England/ALDP-19FF800/2021, England/ALDP-19FF81F/2021, England/ALDP-19FF82E/2021, England/ALDP-19FF83D/2021, England/ALDP-19FF84C/2021, England/ALDP-19FF85B/2021, England/ALDP-19FF879/2021, England/ALDP-19FF888/2021, England/ALDP-19FF897/2021, England/ALDP-19FF8A6/2021, England/ALDP-19FF8B5/2021, England/ALDP-19FF8C4/2021, England/ALDP-19FF8D3/2021, England/ALDP-19FF8F1/2021, England/ALDP-19FF90D/2021, England/ALDP-19FF91C/2021, England/ALDP-19FF92B/2021, England/ALDP-19FF949/2021, England/ALDP-19FF958/2021, England/ALDP-19FF967/2021, England/ALDP-19FF976/2021, England/ALDP-19FF985/2021, England/ALDP-19FF994/2021, England/ALDP-19FF9A3/2021, England/ALDP-19FF9B2/2021, England/ALDP-19FF9C1/2021, England/ALDP-19FF9D0/2021, England/ALDP-19FF9EF/2021, England/ALDP-19FF9FE/2021, England/ALDP-19FFA0A/2021, England/ALDP-19FFA19/2021, England/ALDP-19FFA28/2021, England/ALDP-19FFA37/2021, England/ALDP-19FFA46/2021, England/ALDP-19FFA55/2021, England/ALDP-19FFA64/2021, England/ALDP-19FFA73/2021, England/ALDP-19FFA82/2021, England/ALDP-19FFA91/2021, England/ALDP-19FFAA0/2021, England/ALDP-19FFACE/2021, England/ALDP-19FFADD/2021, England/ALDP-19FFAEC/2021, England/ALDP-19FFAFB/2021, England/ALDP-19FFB07/2021, England/ALDP-19FFB16/2021, England/ALDP-1A01891/2021, England/ALDP-1A018A0/2021, England/ALDP-1A018BF/2021, England/ALDP-1A018CE/2021, England/ALDP-1A018DD/2021, England/ALDP-1A018EC/2021, England/ALDP-1A018FB/2021, England/ALDP-1A01907/2021, England/ALDP-1A01925/2021, England/ALDP-1A01934/2021, England/ALDP-1A01943/2021, England/ALDP-1A01952/2021, England/ALDP-1A01961/2021, England/ALDP-1A01970/2021, England/ALDP-1A0198F/2021, England/ALDP-1A0199E/2021, England/ALDP-1A019AD/2021, England/ALDP-1A019CB/2021, England/ALDP-1A019DA/2021, England/ALDP-1A019E9/2021, England/ALDP-1A019F8/2021, England/ALDP-1A01A04/2021, England/ALDP-1A01A13/2021, England/ALDP-1A01A22/2021, England/ALDP-1A01A31/2021, England/ALDP-1A01A40/2021, England/ALDP-1A01A5F/2021, England/ALDP-1A01A6E/2021, England/ALDP-1A01A7D/2021, England/ALDP-1A01AAA/2021, England/ALDP-1A01AB9/2021, England/ALDP-1A01AC8/2021, England/ALDP-1A01AE6/2021, England/ALDP-1A01B01/2021, England/ALDP-1A01B10/2021, England/ALDP-1A01B2F/2021, England/ALDP-1A01B3E/2021, England/ALDP-1A01B5C/2021, England/ALDP-1A01B6B/2021, England/ALDP-1A01B89/2021, England/ALDP-1A01B98/2021, England/ALDP-1A01BA7/2021, England/ALDP-1A01BB6/2021, England/ALDP-1A01BC5/2021, England/ALDP-1A01BD4/2021, England/ALDP-1A01BF2/2021, England/ALDP-1A01C0E/2021, England/ALDP-1A01C1D/2021, England/ALDP-1A01C2C/2021, England/ALDP-1A01C3B/2021, England/ALDP-1A01C4A/2021, England/ALDP-1A01C59/2021, England/ALDP-1A01C68/2021, England/ALDP-1A01C77/2021, England/ALDP-1A01C86/2021, England/ALDP-1A01C95/2021, England/ALDP-1A01CA4/2021, England/ALDP-1A01CC2/2021, England/ALDP-1A01CD1/2021, England/ALDP-1A01CE0/2021, England/ALDP-1A01CFF/2021, England/ALDP-1A01D1A/2021, England/ALDP-1A01D29/2021, England/ALDP-1A01D38/2021, England/ALDP-1A01D47/2021, England/ALDP-1A01D56/2021, England/ALDP-1A01D65/2021, England/ALDP-1A01D83/2021, England/ALDP-1A01DA1/2021, England/ALDP-1A01DB0/2021, England/ALDP-1A01DCF/2021, England/ALDP-1A01DDE/2021, England/ALDP-1A01DFC/2021, England/ALDP-1A01E08/2021, England/ALDP-1A01E17/2021, England/ALDP-1A01E26/2021, England/ALDP-1A01E35/2021, England/ALDP-1A01E44/2021, England/ALDP-1A01E53/2021, England/ALDP-1A01E62/2021, England/ALDP-1A0301F/2021, England/ALDP-1A0302E/2021, England/ALDP-1A0303D/2021, England/ALDP-1A0304C/2021, England/ALDP-1A0305B/2021, England/ALDP-1A0306A/2021, England/ALDP-1A03079/2021, England/ALDP-1A030A6/2021, England/ALDP-1A030B5/2021, England/ALDP-1A030C4/2021, England/ALDP-1A030D3/2021, England/ALDP-1A030F1/2021, England/ALDP-1A0310D/2021, England/ALDP-1A0311C/2021, England/ALDP-1A03149/2021, England/ALDP-1A03158/2021, England/ALDP-1A03167/2021, England/ALDP-1A03176/2021, England/ALDP-1A03185/2021, England/ALDP-1A03194/2021, England/ALDP-1A031A3/2021, England/ALDP-1A031B2/2021, England/ALDP-1A031C1/2021, England/ALDP-1A031D0/2021, England/ALDP-1A031EF/2021, England/ALDP-1A031FE/2021, England/ALDP-1A0320A/2021, England/ALDP-1A03219/2021, England/ALDP-1A03228/2021, England/ALDP-1A03237/2021, England/ALDP-1A03246/2021, England/ALDP-1A03255/2021, England/ALDP-1A03264/2021, England/ALDP-1A03273/2021, England/ALDP-1A03282/2021, England/ALDP-1A03291/2021, England/ALDP-1A032A0/2021, England/ALDP-1A032BF/2021, England/ALDP-1A032CE/2021, England/ALDP-1A032DD/2021, England/ALDP-1A032EC/2021, England/ALDP-1A032FB/2021, England/ALDP-1A03307/2021, England/ALDP-1A03316/2021, England/ALDP-1A03325/2021, England/ALDP-1A03334/2021, England/ALDP-1A03352/2021, England/ALDP-1A03361/2021, England/ALDP-1A03370/2021, England/ALDP-1A0338F/2021, England/ALDP-1A0339E/2021, England/ALDP-1A033AD/2021, England/ALDP-1A033BC/2021, England/ALDP-1A033CB/2021, England/ALDP-1A033DA/2021, England/ALDP-1A033E9/2021, England/ALDP-1A03404/2021, England/ALDP-1A03413/2021, England/ALDP-1A03431/2021, England/ALDP-1A03440/2021, England/ALDP-1A0345F/2021, England/ALDP-1A0346E/2021, England/ALDP-1A0347D/2021, England/ALDP-1A0348C/2021, England/ALDP-1A0349B/2021, England/ALDP-1A034B9/2021, England/ALDP-1A034E6/2021, England/ALDP-1A03501/2021, England/ALDP-1A03510/2021, England/ALDP-1A0352F/2021, England/ALDP-1A0353E/2021, England/ALDP-1A0354D/2021, England/ALDP-1A0356B/2021, England/ALDP-1A0357A/2021, England/ALDP-1A03589/2021, England/ALDP-1A03598/2021, England/ALDP-1A035A7/2021, England/ALDP-1A035B6/2021, England/ALDP-1A035C5/2021, England/ALDP-1A035D4/2021, England/ALDP-1A035E3/2021, England/ALDP-1A0360E/2021, England/ALDP-1A0361D/2021, England/ALDP-1A0362C/2021, England/ALDP-1A0363B/2021, England/ALDP-1A0364A/2021, England/ALDP-1A03659/2021, England/ALDP-1A03677/2021, England/ALDP-1A03686/2021, England/ALDP-1A03695/2021, England/ALDP-1A036A4/2021, England/ALDP-1A036B3/2021, England/ALDP-1A036C2/2021, England/ALDP-1A036E0/2021, England/ALDP-1A036FF/2021, England/ALDP-1A0370B/2021, England/ALDP-1A0371A/2021, England/ALDP-1A03729/2021, England/ALDP-1A03738/2021, England/ALDP-1A03747/2021, England/ALDP-1A03756/2021, England/ALDP-1A03765/2021, England/ALDP-1A03774/2021, England/ALDP-1A03783/2021, England/ALDP-1A03792/2021, England/ALDP-1A037A1/2021, England/ALDP-1A037B0/2021, England/ALDP-1A037CF/2021, England/ALDP-1A037DE/2021, England/ALDP-1A037FC/2021, England/ALDP-1A03808/2021, England/ALDP-1A03817/2021, England/ALDP-1A03826/2021, England/ALDP-1A03835/2021, England/ALDP-1A03844/2021, England/ALDP-1A03853/2021, England/ALDP-1A03862/2021, England/ALDP-1A03871/2021, England/ALDP-1A03880/2021, England/ALDP-1A038AE/2021, England/ALDP-1A038BD/2021, England/ALDP-1A038CC/2021, England/ALDP-1A038DB/2021, England/ALDP-1A038EA/2021, England/ALDP-1A038F9/2021, England/ALDP-1A03905/2021, England/ALDP-1A03914/2021, England/ALDP-1A03932/2021, England/ALDP-1A03941/2021, England/ALDP-1A03950/2021, England/ALDP-1A0397E/2021, England/ALDP-1A0398D/2021, England/ALDP-1A0399C/2021, England/ALDP-1A039AB/2021, England/ALDP-1A039BA/2021, England/ALDP-1A039C9/2021, England/ALDP-1A039D8/2021, England/ALDP-1A039E7/2021, England/ALDP-1A039F6/2021, England/ALDP-1A03A02/2021, England/ALDP-1A03A11/2021, England/ALDP-1A03A20/2021, England/ALDP-1A03A3F/2021, England/ALDP-1A03A5D/2021, England/ALDP-1A03A6C/2021, England/ALDP-1A03A8A/2021, England/ALDP-1A03A99/2021, England/ALDP-1A03AC6/2021, England/ALDP-1A03AD5/2021, England/ALDP-1A03AF3/2021, England/ALDP-1A03B0F/2021, England/ALDP-1A03B1E/2021, England/ALDP-1A03B2D/2021, England/ALDP-1A03B3C/2021, England/ALDP-1A03B4B/2021, England/ALDP-1A03B5A/2021, England/ALDP-1A03B69/2021, England/ALDP-1A03B78/2021, England/ALDP-1A03B87/2021, England/ALDP-1A03B96/2021, England/ALDP-1A03BA5/2021, England/ALDP-1A03BB4/2021, England/ALDP-1A03BC3/2021, England/ALDP-1A04D71/2021, England/ALDP-1A04D80/2021, England/ALDP-1A04D9F/2021, England/ALDP-1A04DAE/2021, England/ALDP-1A04DBD/2021, England/ALDP-1A04DCC/2021, England/ALDP-1A04DDB/2021, England/ALDP-1A04DF9/2021, England/ALDP-1A04E05/2021, England/ALDP-1A04E23/2021, England/ALDP-1A04E32/2021, England/ALDP-1A04E41/2021, England/ALDP-1A04E50/2021, England/ALDP-1A04E6F/2021, England/ALDP-1A04E7E/2021, England/ALDP-1A04E8D/2021, England/ALDP-1A04E9C/2021, England/ALDP-1A04EAB/2021, England/ALDP-1A04EBA/2021, England/ALDP-1A04EC9/2021, England/ALDP-1A04ED8/2021, England/ALDP-1A04EE7/2021, England/ALDP-1A04F02/2021, England/ALDP-1A04F11/2021, England/ALDP-1A04F20/2021, England/ALDP-1A04F5D/2021, England/ALDP-1A04F6C/2021, England/ALDP-1A04F8A/2021, England/ALDP-1A04F99/2021, England/ALDP-1A04FA8/2021, England/ALDP-1A04FB7/2021, England/ALDP-1A04FC6/2021, England/ALDP-1A04FD5/2021, England/ALDP-1A04FE4/2021, England/ALDP-1A04FF3/2021, England/ALDP-1A0500E/2021, England/ALDP-1A0501D/2021, England/ALDP-1A0502C/2021, England/ALDP-1A0503B/2021, England/ALDP-1A05059/2021, England/ALDP-1A05077/2021, England/ALDP-1A05086/2021, England/ALDP-1A05095/2021, England/ALDP-1A050B3/2021, England/ALDP-1A050C2/2021, England/ALDP-1A050D1/2021, England/ALDP-1A050FF/2021, England/ALDP-1A0510B/2021, England/ALDP-1A05138/2021, England/ALDP-1A05147/2021, England/ALDP-1A05156/2021, England/ALDP-1A05165/2021, England/ALDP-1A05192/2021, England/ALDP-1A051A1/2021, England/ALDP-1A051B0/2021, England/ALDP-1A051CF/2021, England/ALDP-1A051DE/2021, England/ALDP-1A051ED/2021, England/ALDP-1A051FC/2021, England/ALDP-1A05217/2021, England/ALDP-1A05226/2021, England/ALDP-1A05235/2021, England/ALDP-1A05244/2021, England/ALDP-1A05253/2021, England/ALDP-1A05262/2021, England/ALDP-1A05271/2021, England/ALDP-1A0529F/2021, England/ALDP-1A052BD/2021, England/ALDP-1A052CC/2021, England/ALDP-1A052DB/2021, England/ALDP-1A052F9/2021, England/ALDP-1A05305/2021, England/ALDP-1A05314/2021, England/ALDP-1A05323/2021, England/ALDP-1A05341/2021, England/ALDP-1A0650E/2021, England/ALDP-1A0651D/2021, England/ALDP-1A0652C/2021, England/ALDP-1A0653B/2021, England/ALDP-1A0654A/2021, England/ALDP-1A06559/2021, England/ALDP-1A06568/2021, England/ALDP-1A06577/2021, England/ALDP-1A06586/2021, England/ALDP-1A06595/2021, England/ALDP-1A065A4/2021, England/ALDP-1A065B3/2021, England/ALDP-1A065C2/2021, England/ALDP-1A065D1/2021, England/ALDP-1A065E0/2021, England/ALDP-1A065FF/2021, England/ALDP-1A0660B/2021, England/ALDP-1A0661A/2021, England/ALDP-1A06629/2021, England/ALDP-1A06638/2021, England/ALDP-1A06647/2021, England/ALDP-1A06656/2021, England/ALDP-1A06674/2021, England/ALDP-1A06683/2021, England/ALDP-1A06692/2021, England/ALDP-1A066B0/2021, England/ALDP-1A066CF/2021, England/ALDP-1A066DE/2021, England/ALDP-1A066FC/2021, England/ALDP-1A06708/2021, England/ALDP-1A06717/2021, England/ALDP-1A06735/2021, England/ALDP-1A06744/2021, England/ALDP-1A06753/2021, England/ALDP-1A06762/2021, England/ALDP-1A06771/2021, England/ALDP-1A06780/2021, England/ALDP-1A0679F/2021, England/ALDP-1A067AE/2021, England/ALDP-1A067BD/2021, England/ALDP-1A067DB/2021, England/ALDP-1A067EA/2021, England/ALDP-1A067F9/2021, England/ALDP-1A06805/2021, England/ALDP-1A06814/2021, England/ALDP-1A06823/2021, England/ALDP-1A06832/2021, England/ALDP-1A06841/2021, England/ALDP-1A06850/2021, England/ALDP-1A0686F/2021, England/ALDP-1A0687E/2021, England/ALDP-1A0688D/2021, England/ALDP-1A0689C/2021, England/ALDP-1A068BA/2021, England/ALDP-1A068C9/2021, England/ALDP-1A068E7/2021, England/ALDP-1A068F6/2021, England/ALDP-1A06902/2021, England/ALDP-1A06920/2021, England/ALDP-1A0693F/2021, England/ALDP-1A0694E/2021, England/ALDP-1A0695D/2021, England/ALDP-1A0696C/2021, England/ALDP-1A0697B/2021, England/ALDP-1A0698A/2021, England/ALDP-1A06999/2021, England/ALDP-1A069A8/2021, England/ALDP-1A069B7/2021, England/ALDP-1A069C6/2021, England/ALDP-1A069D5/2021, England/ALDP-1A069E4/2021, England/ALDP-1A06A0F/2021, England/ALDP-1A06A2D/2021, England/ALDP-1A06A5A/2021, England/ALDP-1A06A69/2021, England/ALDP-1A06A87/2021, England/ALDP-1A06AA5/2021, England/ALDP-1A06AB4/2021, England/ALDP-1A06AC3/2021, England/ALDP-1A0BD2F/2021, England/ALDP-1A0BD3E/2021, England/ALDP-1A0BD4D/2021, England/ALDP-1A0BD5C/2021, England/ALDP-1A0BD6B/2021, England/ALDP-1A0BD7A/2021, England/ALDP-1A0BD89/2021, England/ALDP-1A0BD98/2021, England/ALDP-1A0BDA7/2021, England/ALDP-1A0BDB6/2021, England/ALDP-1A0BDE3/2021, England/ALDP-1A0BDF2/2021, England/ALDP-1A0BE0E/2021, England/ALDP-1A0BE2C/2021, England/ALDP-1A0BE4A/2021, England/ALDP-1A0BE59/2021, England/ALDP-1A0BE68/2021, England/ALDP-1A0BE77/2021, England/ALDP-1A0BE86/2021, England/ALDP-1A0BE95/2021, England/ALDP-1A0BEA4/2021, England/ALDP-1A0BEB3/2021, England/ALDP-1A0BEC2/2021, England/ALDP-1A0BEFF/2021, England/ALDP-1A0BF0B/2021, England/ALDP-1A0BF1A/2021, England/ALDP-1A0BF38/2021, England/ALDP-1A0BF47/2021, England/ALDP-1A0BF56/2021, England/ALDP-1A0BF65/2021, England/ALDP-1A0BF74/2021, England/ALDP-1A0BFA1/2021, England/ALDP-1A0BFB0/2021, England/ALDP-1A0BFED/2021, England/ALDP-1A0BFFC/2021, England/ALDP-1A0C007/2021, England/ALDP-1A0C016/2021, England/ALDP-1A0C025/2021, England/ALDP-1A0C043/2021, England/ALDP-1A0C052/2021, England/ALDP-1A0C061/2021, England/ALDP-1A0C070/2021, England/ALDP-1A0C09E/2021, England/ALDP-1A0C0AD/2021, England/ALDP-1A0C0BC/2021, England/ALDP-1A0C0CB/2021, England/ALDP-1A0C0DA/2021, England/ALDP-1A0C0E9/2021, England/ALDP-1A0C0F8/2021, England/ALDP-1A0C113/2021, England/ALDP-1A0C122/2021, England/ALDP-1A0C131/2021, England/ALDP-1A0C140/2021, England/ALDP-1A0C15F/2021, England/ALDP-1A0C16E/2021, England/ALDP-1A0C17D/2021, England/ALDP-1A0C18C/2021, England/ALDP-1A0C1AA/2021, England/ALDP-1A0C1B9/2021, England/ALDP-1A0C1C8/2021, England/ALDP-1A0C1D7/2021, England/ALDP-1A0C1E6/2021, England/ALDP-1A0C1F5/2021, England/ALDP-1A0C201/2021, England/ALDP-1A0C22F/2021, England/ALDP-1A0C23E/2021, England/ALDP-1A0C24D/2021, England/ALDP-1A0C26B/2021, England/ALDP-1A0C27A/2021, England/ALDP-1A0C289/2021, England/ALDP-1A0C298/2021, England/ALDP-1A0C2A7/2021, England/ALDP-1A0C2B6/2021, England/ALDP-1A0C2C5/2021, England/ALDP-1A0C2D4/2021, England/ALDP-1A0C2E3/2021, England/ALDP-1A1443D/2021, England/ALDP-1A1444C/2021, England/ALDP-1A1446A/2021, England/ALDP-1A14479/2021, England/ALDP-1A14488/2021, England/ALDP-1A14497/2021, England/ALDP-1A144A6/2021, England/ALDP-1A144B5/2021, England/ALDP-1A144C4/2021, England/ALDP-1A144D3/2021, England/ALDP-1A144E2/2021, England/ALDP-1A144F1/2021, England/ALDP-1A1450D/2021, England/ALDP-1A1451C/2021, England/ALDP-1A1452B/2021, England/ALDP-1A1453A/2021, England/ALDP-1A14549/2021, England/ALDP-1A14558/2021, England/ALDP-1A14567/2021, England/ALDP-1A14576/2021, England/ALDP-1A14585/2021, England/ALDP-1A14594/2021, England/ALDP-1A145A3/2021, England/ALDP-1A145B2/2021, England/ALDP-1A145D0/2021, England/ALDP-1A145EF/2021, England/ALDP-1A145FE/2021, England/ALDP-1A1460A/2021, England/ALDP-1A14619/2021, England/ALDP-1A14637/2021, England/ALDP-1A14646/2021, England/ALDP-1A14655/2021, England/ALDP-1A14664/2021, England/ALDP-1A14682/2021, England/ALDP-1A14691/2021, England/ALDP-1A146A0/2021, England/ALDP-1A146BF/2021, England/ALDP-1A146CE/2021, England/ALDP-1A146FB/2021, England/ALDP-1A14707/2021, England/ALDP-1A14716/2021, England/ALDP-1A14725/2021, England/ALDP-1A14734/2021, England/ALDP-1A14752/2021, England/ALDP-1A14761/2021, England/ALDP-1A14770/2021, England/ALDP-1A1478F/2021, England/ALDP-1A1479E/2021, England/ALDP-1A147AD/2021, England/ALDP-1A147BC/2021, England/ALDP-1A147CB/2021, England/ALDP-1A147E9/2021, England/ALDP-1A147F8/2021, England/ALDP-1A14804/2021, England/ALDP-1A14813/2021, England/ALDP-1A14822/2021, England/ALDP-1A14831/2021, England/ALDP-1A14840/2021, England/ALDP-1A1485F/2021, England/ALDP-1A1486E/2021, England/ALDP-1A1487D/2021, England/ALDP-1A1488C/2021, England/ALDP-1A1489B/2021, England/ALDP-1A148B9/2021, England/ALDP-1A148C8/2021, England/ALDP-1A148D7/2021, England/ALDP-1A148E6/2021, England/ALDP-1A14901/2021, England/ALDP-1A14910/2021, England/ALDP-1A1492F/2021, England/ALDP-1A1493E/2021, England/ALDP-1A1494D/2021, England/ALDP-1A1495C/2021, England/ALDP-1A1496B/2021, England/ALDP-1A1497A/2021, England/ALDP-1A14989/2021, England/ALDP-1A14998/2021, England/ALDP-1A149A7/2021, England/ALDP-1A1677E/2021, England/ALDP-1A1679C/2021, England/ALDP-1A167BA/2021, England/ALDP-1A167C9/2021, England/ALDP-1A167D8/2021, England/ALDP-1A16811/2021, England/ALDP-1A16820/2021, England/ALDP-1A1683F/2021, England/ALDP-1A1684E/2021, England/ALDP-1A1685D/2021, England/ALDP-1A1686C/2021, England/ALDP-1A1687B/2021, England/ALDP-1A1688A/2021, England/ALDP-1A16899/2021, England/ALDP-1A168A8/2021, England/ALDP-1A168B7/2021, England/ALDP-1A168C6/2021, England/ALDP-1A168E4/2021, England/ALDP-1A168F3/2021, England/ALDP-1A1690F/2021, England/ALDP-1A1692D/2021, England/ALDP-1A1693C/2021, England/ALDP-1A1694B/2021, England/ALDP-1A1695A/2021, England/ALDP-1A16969/2021, England/ALDP-1A16978/2021, England/ALDP-1A16987/2021, England/ALDP-1A16996/2021, England/ALDP-1A169A5/2021, England/ALDP-1A169B4/2021, England/ALDP-1A169C3/2021, England/ALDP-1A169D2/2021, England/ALDP-1A169E1/2021, England/ALDP-1A169F0/2021, England/ALDP-1A16A0C/2021, England/ALDP-1A16A1B/2021, England/ALDP-1A16A2A/2021, England/ALDP-1A16A39/2021, England/ALDP-1A16A48/2021, England/ALDP-1A16A57/2021, England/ALDP-1A16A66/2021, England/ALDP-1A16A75/2021, England/ALDP-1A16A84/2021, England/ALDP-1A16A93/2021, England/ALDP-1A16AA2/2021, England/ALDP-1A16AB1/2021, England/ALDP-1A16ADF/2021, England/ALDP-1A16AEE/2021, England/ALDP-1A16AFD/2021, England/ALDP-1A16B18/2021, England/ALDP-1A16B27/2021, England/ALDP-1A16B36/2021, England/ALDP-1A16B45/2021, England/ALDP-1A16B54/2021, England/ALDP-1A16B81/2021, England/ALDP-1A16B90/2021, England/ALDP-1A16BAF/2021, England/ALDP-1A16BBE/2021, England/ALDP-1A16BCD/2021, England/ALDP-1A16BDC/2021, England/ALDP-1A16BEB/2021, England/ALDP-1A16C06/2021, England/ALDP-1A16C15/2021, England/ALDP-1A16C24/2021, England/ALDP-1A16C33/2021, England/ALDP-1A16C42/2021, England/ALDP-1A16C51/2021, England/ALDP-1A16C60/2021, England/ALDP-1A16C7F/2021, England/ALDP-1A16C9D/2021, England/ALDP-1A16CAC/2021, England/ALDP-1A16CBB/2021, England/ALDP-1A16CD9/2021, England/ALDP-1A16CF7/2021, England/ALDP-1A16D03/2021, England/ALDP-1A16D12/2021, England/ALDP-1A16D21/2021, England/ALDP-1A16D30/2021, England/ALDP-1A16D4F/2021, England/ALDP-1A184DF/2021, England/ALDP-1A184FD/2021, England/ALDP-1A18509/2021, England/ALDP-1A18518/2021, England/ALDP-1A18536/2021, England/ALDP-1A18545/2021, England/ALDP-1A18554/2021, England/ALDP-1A18563/2021, England/ALDP-1A18572/2021, England/ALDP-1A18581/2021, England/ALDP-1A18590/2021, England/ALDP-1A185AF/2021, England/ALDP-1A185BE/2021, England/ALDP-1A185DC/2021, England/ALDP-1A185FA/2021, England/ALDP-1A18606/2021, England/ALDP-1A18615/2021, England/ALDP-1A18624/2021, England/ALDP-1A18642/2021, England/ALDP-1A18651/2021, England/ALDP-1A18660/2021, England/ALDP-1A1867F/2021, England/ALDP-1A1868E/2021, England/ALDP-1A1869D/2021, England/ALDP-1A186AC/2021, England/ALDP-1A186CA/2021, England/ALDP-1A186D9/2021, England/ALDP-1A186E8/2021, England/ALDP-1A186F7/2021, England/ALDP-1A18703/2021, England/ALDP-1A18712/2021, England/ALDP-1A18721/2021, England/ALDP-1A18730/2021, England/ALDP-1A1874F/2021, England/ALDP-1A1875E/2021, England/ALDP-1A1876D/2021, England/ALDP-1A1877C/2021, England/ALDP-1A1879A/2021, England/ALDP-1A187A9/2021, England/ALDP-1A187B8/2021, England/ALDP-1A187C7/2021, England/ALDP-1A187D6/2021, England/ALDP-1A187E5/2021, England/ALDP-1A187F4/2021, England/ALDP-1A1881F/2021, England/ALDP-1A1882E/2021, England/ALDP-1A1883D/2021, England/ALDP-1A1884C/2021, England/ALDP-1A1885B/2021, England/ALDP-1A1886A/2021, England/ALDP-1A18879/2021, England/ALDP-1A18888/2021, England/ALDP-1A188A6/2021, England/ALDP-1A188B5/2021, England/ALDP-1A188C4/2021, England/ALDP-1A188D3/2021, England/ALDP-1A188E2/2021, England/ALDP-1A188F1/2021, England/ALDP-1A1890D/2021, England/ALDP-1A1891C/2021, England/ALDP-1A1892B/2021, England/ALDP-1A18949/2021, England/ALDP-1A18958/2021, England/ALDP-1A18967/2021, England/ALDP-1A18985/2021, England/ALDP-1A18994/2021, England/ALDP-1A189A3/2021, England/ALDP-1A189B2/2021, England/ALDP-1A189C1/2021, England/ALDP-1A189D0/2021, England/ALDP-1A189EF/2021, England/ALDP-1A189FE/2021, England/ALDP-1A18A0A/2021, England/ALDP-1A18A19/2021, England/ALDP-1A18A28/2021, England/ALDP-1A18A37/2021, England/ALDP-1A18A55/2021, England/ALDP-1A18A64/2021, England/ALDP-1A18A73/2021, England/ALDP-1A18A82/2021, England/ALDP-1A18A91/2021, England/ALDP-1A18AA0/2021, England/ALDP-1A1967E/2021, England/ALDP-1A1968D/2021, England/ALDP-1A1969C/2021, England/ALDP-1A196AB/2021, England/ALDP-1A196BA/2021, England/ALDP-1A196C9/2021, England/ALDP-1A196D8/2021, England/ALDP-1A196E7/2021, England/ALDP-1A196F6/2021, England/ALDP-1A19702/2021, England/ALDP-1A19720/2021, England/ALDP-1A1973F/2021, England/ALDP-1A1975D/2021, England/ALDP-1A1977B/2021, England/ALDP-1A1978A/2021, England/ALDP-1A19799/2021, England/ALDP-1A197A8/2021, England/ALDP-1A197B7/2021, England/ALDP-1A197C6/2021, England/ALDP-1A197D5/2021, England/ALDP-1A197E4/2021, England/ALDP-1A197F3/2021, England/ALDP-1A1980F/2021, England/ALDP-1A1981E/2021, England/ALDP-1A1983C/2021, England/ALDP-1A1984B/2021, England/ALDP-1A1985A/2021, England/ALDP-1A19869/2021, England/ALDP-1A19878/2021, England/ALDP-1A19887/2021, England/ALDP-1A19896/2021, England/ALDP-1A198A5/2021, England/ALDP-1A198D2/2021, England/ALDP-1A198E1/2021, England/ALDP-1A198F0/2021, England/ALDP-1A1992A/2021, England/ALDP-1A19939/2021, England/ALDP-1A19948/2021, England/ALDP-1A19957/2021, England/ALDP-1A19966/2021, England/ALDP-1A19975/2021, England/ALDP-1A19993/2021, England/ALDP-1A199A2/2021, England/ALDP-1A199B1/2021, England/ALDP-1A199C0/2021, England/ALDP-1A199DF/2021, England/ALDP-1A199EE/2021, England/ALDP-1A199FD/2021, England/ALDP-1A19A09/2021, England/ALDP-1A19A27/2021, England/ALDP-1A19A36/2021, England/ALDP-1A19A45/2021, England/ALDP-1A19A54/2021, England/ALDP-1A19A63/2021, England/ALDP-1A19A72/2021, England/ALDP-1A19A81/2021, England/ALDP-1A19A90/2021, England/ALDP-1A19AAF/2021, England/ALDP-1A19ABE/2021, England/ALDP-1A19ACD/2021, England/ALDP-1A19ADC/2021, England/ALDP-1A19AFA/2021, England/ALDP-1A19B06/2021, England/ALDP-1A19B15/2021, England/ALDP-1A19B24/2021, England/ALDP-1A19B42/2021, England/ALDP-1A19B7F/2021, England/ALDP-1A19B8E/2021, England/ALDP-1A19B9D/2021, England/ALDP-1A19BAC/2021, England/ALDP-1A19BBB/2021, England/ALDP-1A19BCA/2021, England/ALDP-1A19C03/2021, England/ALDP-1A19C12/2021, England/ALDP-1A19C21/2021, England/ALDP-1A19C30/2021, England/ALDP-1A19C4F/2021, England/ALDP-1A1A81D/2021, England/ALDP-1A1A82C/2021, England/ALDP-1A1A83B/2021, England/ALDP-1A1A84A/2021, England/ALDP-1A1A859/2021, England/ALDP-1A1A868/2021, England/ALDP-1A1A895/2021, England/ALDP-1A1A8A4/2021, England/ALDP-1A1A8B3/2021, England/ALDP-1A1A8D1/2021, England/ALDP-1A1A8E0/2021, England/ALDP-1A1A8FF/2021, England/ALDP-1A1A91A/2021, England/ALDP-1A1A929/2021, England/ALDP-1A1A947/2021, England/ALDP-1A1A965/2021, England/ALDP-1A1A974/2021, England/ALDP-1A1A983/2021, England/ALDP-1A1A992/2021, England/ALDP-1A1A9A1/2021, England/ALDP-1A1A9B0/2021, England/ALDP-1A1A9CF/2021, England/ALDP-1A1A9DE/2021, England/ALDP-1A1A9ED/2021, England/ALDP-1A1A9FC/2021, England/ALDP-1A1AA08/2021, England/ALDP-1A1AA17/2021, England/ALDP-1A1AA26/2021, England/ALDP-1A1AA35/2021, England/ALDP-1A1AA44/2021, England/ALDP-1A1AA53/2021, England/ALDP-1A1AA62/2021, England/ALDP-1A1AA71/2021, England/ALDP-1A1AA80/2021, England/ALDP-1A1AA9F/2021, England/ALDP-1A1AAAE/2021, England/ALDP-1A1AABD/2021, England/ALDP-1A1AADB/2021, England/ALDP-1A1AAEA/2021, England/ALDP-1A1AAF9/2021, England/ALDP-1A1AB05/2021, England/ALDP-1A1AB14/2021, England/ALDP-1A1AB41/2021, England/ALDP-1A1AB50/2021, England/ALDP-1A1AB6F/2021, England/ALDP-1A1AB7E/2021, England/ALDP-1A1AB8D/2021, England/ALDP-1A1AB9C/2021, England/ALDP-1A1ABBA/2021, England/ALDP-1A1ABD8/2021, England/ALDP-1A1AC11/2021, England/ALDP-1A1AC3F/2021, England/ALDP-1A1AC5D/2021, England/ALDP-1A1AC7B/2021, England/ALDP-1A1AC8A/2021, England/ALDP-1A1ACA8/2021, England/ALDP-1A1ACB7/2021, England/ALDP-1A1ACC6/2021, England/ALDP-1A1ACD5/2021, England/ALDP-1A1AD1E/2021, England/ALDP-1A1AD2D/2021, England/ALDP-1A1AD3C/2021, England/ALDP-1A1AD4B/2021, England/ALDP-1A1AD69/2021, England/ALDP-1A1AD78/2021, England/ALDP-1A1AD87/2021, England/ALDP-1A1AD96/2021, England/ALDP-1A1ADA5/2021, England/ALDP-1A1ADB4/2021, England/ALDP-1A1ADD2/2021, England/ALDP-1A1ADE1/2021, England/ALDP-1A1BF9F/2021, England/ALDP-1A1BFAE/2021, England/ALDP-1A1BFBD/2021, England/ALDP-1A1BFCC/2021, England/ALDP-1A1BFDB/2021, England/ALDP-1A1BFEA/2021, England/ALDP-1A1C004/2021, England/ALDP-1A1C013/2021, England/ALDP-1A1C022/2021, England/ALDP-1A1C031/2021, England/ALDP-1A1C040/2021, England/ALDP-1A1C07D/2021, England/ALDP-1A1C08C/2021, England/ALDP-1A1C09B/2021, England/ALDP-1A1C0AA/2021, England/ALDP-1A1C0B9/2021, England/ALDP-1A1C0C8/2021, England/ALDP-1A1C0D7/2021, England/ALDP-1A1C0E6/2021, England/ALDP-1A1C0F5/2021, England/ALDP-1A1C101/2021, England/ALDP-1A1C110/2021, England/ALDP-1A1C12F/2021, England/ALDP-1A1C13E/2021, England/ALDP-1A1C14D/2021, England/ALDP-1A1C15C/2021, England/ALDP-1A1C16B/2021, England/ALDP-1A1C17A/2021, England/ALDP-1A1C189/2021, England/ALDP-1A1C198/2021, England/ALDP-1A1C1A7/2021, England/ALDP-1A1C1B6/2021, England/ALDP-1A1C1D4/2021, England/ALDP-1A1C1E3/2021, England/ALDP-1A1C22C/2021, England/ALDP-1A1C24A/2021, England/ALDP-1A1C259/2021, England/ALDP-1A1C268/2021, England/ALDP-1A1C277/2021, England/ALDP-1A1C295/2021, England/ALDP-1A1C2A4/2021, England/ALDP-1A1C2B3/2021, England/ALDP-1A1C2D1/2021, England/ALDP-1A1C2E0/2021, England/ALDP-1A1C30B/2021, England/ALDP-1A1C31A/2021, England/ALDP-1A1C329/2021, England/ALDP-1A1C338/2021, England/ALDP-1A1C347/2021, England/ALDP-1A1C356/2021, England/ALDP-1A1C365/2021, England/ALDP-1A1C374/2021, England/ALDP-1A1C3A1/2021, England/ALDP-1A1C3DE/2021, England/ALDP-1A1C408/2021, England/ALDP-1A1C417/2021, England/ALDP-1A1C426/2021, England/ALDP-1A1C444/2021, England/ALDP-1A1C453/2021, England/ALDP-1A1C471/2021, England/ALDP-1A1C480/2021, England/ALDP-1A1C4AE/2021, England/ALDP-1A1C4BD/2021, England/ALDP-1A1C4EA/2021, England/ALDP-1A1C4F9/2021, England/ALDP-1A1C505/2021, England/ALDP-1A1C523/2021, England/ALDP-1A1C532/2021, England/ALDP-1A1C541/2021, England/ALDP-1A1C550/2021, England/ALDP-1A1C56F/2021, England/ALDP-1A1D13D/2021, England/ALDP-1A1D15B/2021, England/ALDP-1A1D16A/2021, England/ALDP-1A1D179/2021, England/ALDP-1A1D188/2021, England/ALDP-1A1D197/2021, England/ALDP-1A1D1A6/2021, England/ALDP-1A1D1B5/2021, England/ALDP-1A1D1C4/2021, England/ALDP-1A1D1D3/2021, England/ALDP-1A1D1E2/2021, England/ALDP-1A1D1F1/2021, England/ALDP-1A1D23A/2021, England/ALDP-1A1D249/2021, England/ALDP-1A1D267/2021, England/ALDP-1A1D276/2021, England/ALDP-1A1D285/2021, England/ALDP-1A1D294/2021, England/ALDP-1A1D2A3/2021, England/ALDP-1A1D2B2/2021, England/ALDP-1A1D2C1/2021, England/ALDP-1A1D2D0/2021, England/ALDP-1A1D2EF/2021, England/ALDP-1A1D2FE/2021, England/ALDP-1A1D30A/2021, England/ALDP-1A1D319/2021, England/ALDP-1A1D328/2021, England/ALDP-1A1D337/2021, England/ALDP-1A1D346/2021, England/ALDP-1A1D355/2021, England/ALDP-1A1D364/2021, England/ALDP-1A1D373/2021, England/ALDP-1A1D382/2021, England/ALDP-1A1D391/2021, England/ALDP-1A1D3A0/2021, England/ALDP-1A1D3BF/2021, England/ALDP-1A1D3DD/2021, England/ALDP-1A1D3EC/2021, England/ALDP-1A1D407/2021, England/ALDP-1A1D416/2021, England/ALDP-1A1D425/2021, England/ALDP-1A1D434/2021, England/ALDP-1A1D443/2021, England/ALDP-1A1D461/2021, England/ALDP-1A1D470/2021, England/ALDP-1A1D49E/2021, England/ALDP-1A1D4CB/2021, England/ALDP-1A1D4E9/2021, England/ALDP-1A1D4F8/2021, England/ALDP-1A1D513/2021, England/ALDP-1A1D522/2021, England/ALDP-1A1D540/2021, England/ALDP-1A1D55F/2021, England/ALDP-1A1D56E/2021, England/ALDP-1A1D57D/2021, England/ALDP-1A1D58C/2021, England/ALDP-1A1D59B/2021, England/ALDP-1A1D5B9/2021, England/ALDP-1A1D5E6/2021, England/ALDP-1A1D5F5/2021, England/ALDP-1A1D610/2021, England/ALDP-1A1D62F/2021, England/ALDP-1A1D63E/2021, England/ALDP-1A1D64D/2021, England/ALDP-1A1D66B/2021, England/ALDP-1A1D67A/2021, England/ALDP-1A1D689/2021, England/ALDP-1A1D698/2021, England/ALDP-1A1D6A7/2021, England/ALDP-1A1D6B6/2021, England/ALDP-1A1D6C5/2021, England/ALDP-1A1D6E3/2021, England/ALDP-1A1D71D/2021, England/ALDP-1A1D72C/2021, England/ALDP-1A1D73B/2021, England/ALDP-1A1D74A/2021, England/ALDP-1A1D768/2021, England/ALDP-1A1D777/2021, England/ALDP-1A1D786/2021, England/ALDP-1A1D795/2021, England/ALDP-1A1D7A4/2021, England/ALDP-1A1D7B3/2021, England/ALDP-1A1D7C2/2021, England/ALDP-1A1D7FF/2021, England/ALDP-1A1D80B/2021, England/ALDP-1A1D81A/2021, England/ALDP-1A1D829/2021, England/ALDP-1A1D838/2021, England/ALDP-1A1D847/2021, England/ALDP-1A1D856/2021, England/ALDP-1A1D865/2021, England/ALDP-1A1D874/2021, England/ALDP-1A1D883/2021, England/ALDP-1A1D892/2021, England/ALDP-1A1D8A1/2021, England/ALDP-1A1D8B0/2021, England/ALDP-1A1D8CF/2021, England/ALDP-1A1D8DE/2021, England/ALDP-1A1D8ED/2021, England/ALDP-1A1D8FC/2021, England/ALDP-1A1D908/2021, England/ALDP-1A1D917/2021, England/ALDP-1A1D926/2021, England/ALDP-1A1D935/2021, England/ALDP-1A1D944/2021, England/ALDP-1A1D953/2021, England/ALDP-1A1D971/2021, England/ALDP-1A1D9AE/2021, England/ALDP-1A1D9DB/2021, England/ALDP-1A1D9EA/2021, England/ALDP-1A1D9F9/2021, England/ALDP-1A1DA05/2021, England/ALDP-1A1DA14/2021, England/ALDP-1A1DA23/2021, England/ALDP-1A1DA32/2021, England/ALDP-1A1DA41/2021, England/ALDP-1A1DA6F/2021, England/ALDP-1A1DA7E/2021, England/ALDP-1A1DA8D/2021, England/ALDP-1A1DA9C/2021, England/ALDP-1A1DAAB/2021, England/ALDP-1A1DABA/2021, England/ALDP-1A1DAC9/2021, England/ALDP-1A1DAD8/2021, England/ALDP-1A1DAE7/2021, England/ALDP-1A1DAF6/2021, England/ALDP-1A1DB02/2021, England/ALDP-1A1DB11/2021, England/ALDP-1A1DB20/2021, England/ALDP-1A1DB3F/2021, England/ALDP-1A1DB5D/2021, England/ALDP-1A1DB6C/2021, England/ALDP-1A1DB7B/2021, England/ALDP-1A1DB8A/2021, England/ALDP-1A1DB99/2021, England/ALDP-1A1DBA8/2021, England/ALDP-1A1DBB7/2021, England/ALDP-1A1DBF3/2021, England/ALDP-1A1DC1E/2021, England/ALDP-1A1DC3C/2021, England/ALDP-1A1DC4B/2021, England/ALDP-1A1DC69/2021, England/ALDP-1A1DC78/2021, England/ALDP-1A1DC96/2021, England/ALDP-1A1DCB4/2021, England/ALDP-1A1DCC3/2021, England/ALDP-1A1DCD2/2021, England/ALDP-1A1DCE1/2021, England/ALDP-1A1DCF0/2021, England/ALDP-1A1DD0C/2021, England/ALDP-1A1DD1B/2021, England/ALDP-1A1DD2A/2021, England/ALDP-1A1DD39/2021, England/ALDP-1A1DD48/2021, England/ALDP-1A1DD57/2021, England/ALDP-1A1DD66/2021, England/ALDP-1A1DD75/2021, England/ALDP-1A1DD84/2021, England/ALDP-1A1DD93/2021, England/ALDP-1A1DDA2/2021, England/ALDP-1A1DE09/2021, England/ALDP-1A1DE18/2021, England/ALDP-1A1DE27/2021, England/ALDP-1A1DE36/2021, England/ALDP-1A1DE45/2021, England/ALDP-1A1DE63/2021, England/ALDP-1A1DE72/2021, England/ALDP-1A1DE81/2021, England/ALDP-1A1DE90/2021, England/ALDP-1A1DEBE/2021, England/ALDP-1A1DECD/2021, England/ALDP-1A1DEDC/2021, England/ALDP-1A1DEEB/2021, England/ALDP-1A1DF06/2021, England/ALDP-1A1DF15/2021, England/ALDP-1A1DF24/2021, England/ALDP-1A1DF33/2021, England/ALDP-1A1DF42/2021, England/ALDP-1A1DF60/2021, England/ALDP-1A1DF7F/2021, England/ALDP-1A1DF8E/2021, England/ALDP-1A1DFAC/2021, England/ALDP-1A1DFCA/2021, England/ALDP-1A1DFD9/2021, England/ALDP-1A1DFF7/2021, England/ALDP-1A1E002/2021, England/ALDP-1A1E011/2021, England/ALDP-1A1E020/2021, England/ALDP-1A1E03F/2021, England/ALDP-1A1E04E/2021, England/ALDP-1A1E05D/2021, England/ALDP-1A1E06C/2021, England/ALDP-1A1E07B/2021, England/ALDP-1A1E08A/2021, England/ALDP-1A1E0B7/2021, England/ALDP-1A1E0C6/2021, England/ALDP-1A1E0D5/2021, England/ALDP-1A1E0E4/2021, England/ALDP-1A1E0F3/2021, England/ALDP-1A1E10F/2021, England/ALDP-1A1E11E/2021, England/ALDP-1A1E12D/2021, England/ALDP-1A1E13C/2021, England/ALDP-1A1E14B/2021, England/ALDP-1A1E15A/2021, England/ALDP-1A1E178/2021, England/ALDP-1A1E187/2021, England/ALDP-1A1E1B4/2021, England/ALDP-1A1E1C3/2021, England/ALDP-1A1E1D2/2021, England/ALDP-1A1E1E1/2021, England/ALDP-1A1E1F0/2021, England/ALDP-1A1E21B/2021, England/ALDP-1A1E22A/2021, England/ALDP-1A1E239/2021, England/ALDP-1A1E248/2021, England/ALDP-1A1E257/2021, England/ALDP-1A1E266/2021, England/ALDP-1A1E275/2021, England/ALDP-1A1E284/2021, England/ALDP-1A1E2A2/2021, England/ALDP-1A1E2B1/2021, England/ALDP-1A1E2C0/2021, England/ALDP-1A1EE80/2021, England/ALDP-1A1EEAE/2021, England/ALDP-1A1EEBD/2021, England/ALDP-1A1EECC/2021, England/ALDP-1A1EEDB/2021, England/ALDP-1A1EEEA/2021, England/ALDP-1A1EEF9/2021, England/ALDP-1A1EF14/2021, England/ALDP-1A1EF23/2021, England/ALDP-1A1EF32/2021, England/ALDP-1A1EF41/2021, England/ALDP-1A1EF50/2021, England/ALDP-1A1EF6F/2021, England/ALDP-1A1EF7E/2021, England/ALDP-1A1EF8D/2021, England/ALDP-1A1EF9C/2021, England/ALDP-1A1EFBA/2021, England/ALDP-1A1EFC9/2021, England/ALDP-1A1EFE7/2021, England/ALDP-1A1F001/2021, England/ALDP-1A1F010/2021, England/ALDP-1A1F02F/2021, England/ALDP-1A1F03E/2021, England/ALDP-1A1F04D/2021, England/ALDP-1A1F05C/2021, England/ALDP-1A1F06B/2021, England/ALDP-1A1F07A/2021, England/ALDP-1A1F089/2021, England/ALDP-1A1F098/2021, England/ALDP-1A1F0B6/2021, England/ALDP-1A1F0C5/2021, England/ALDP-1A1F0D4/2021, England/ALDP-1A1F10E/2021, England/ALDP-1A1F12C/2021, England/ALDP-1A1F13B/2021, England/ALDP-1A1F168/2021, England/ALDP-1A1F177/2021, England/ALDP-1A1F186/2021, England/ALDP-1A1F195/2021, England/ALDP-1A1F1A4/2021, England/ALDP-1A1F1C2/2021, England/ALDP-1A1F1D1/2021, England/ALDP-1A1F20B/2021, England/ALDP-1A1F21A/2021, England/ALDP-1A1F229/2021, England/ALDP-1A1F238/2021, England/ALDP-1A1F247/2021, England/ALDP-1A1F265/2021, England/ALDP-1A1F274/2021, England/ALDP-1A1F283/2021, England/ALDP-1A1F292/2021, England/ALDP-1A1F2A1/2021, England/ALDP-1A1F2B0/2021, England/ALDP-1A1F2CF/2021, England/ALDP-1A1F2DE/2021, England/ALDP-1A1F2ED/2021, England/ALDP-1A1F2FC/2021, England/ALDP-1A1F308/2021, England/ALDP-1A1F317/2021, England/ALDP-1A1F335/2021, England/ALDP-1A1F353/2021, England/ALDP-1A1F362/2021, England/ALDP-1A1F371/2021, England/ALDP-1A1F380/2021, England/ALDP-1A1F39F/2021, England/ALDP-1A1F3AE/2021, England/ALDP-1A1F3BD/2021, England/ALDP-1A1F3CC/2021, England/ALDP-1A1F3DB/2021, England/ALDP-1A1F3EA/2021, England/ALDP-1A1F3F9/2021, England/ALDP-1A1F414/2021, England/ALDP-1A1F423/2021, England/ALDP-1A1F432/2021, England/ALDP-1A1F441/2021, England/ALDP-1A1F450/2021, England/ALDP-1A1F46F/2021, England/ALDP-1A1FA7C/2021, England/ALDP-1A1FA8B/2021, England/ALDP-1A1FA9A/2021, England/ALDP-1A1FAA9/2021, England/ALDP-1A1FAB8/2021, England/ALDP-1A1FAC7/2021, England/ALDP-1A1FAF4/2021, England/ALDP-1A1FB00/2021, England/ALDP-1A1FB2E/2021, England/ALDP-1A1FB3D/2021, England/ALDP-1A1FB4C/2021, England/ALDP-1A1FB5B/2021, England/ALDP-1A1FB6A/2021, England/ALDP-1A1FB79/2021, England/ALDP-1A1FB88/2021, England/ALDP-1A1FBA6/2021, England/ALDP-1A1FBD3/2021, England/ALDP-1A1FC0D/2021, England/ALDP-1A1FC1C/2021, England/ALDP-1A1FC2B/2021, England/ALDP-1A1FC3A/2021, England/ALDP-1A1FC49/2021, England/ALDP-1A1FC58/2021, England/ALDP-1A1FC76/2021, England/ALDP-1A1FC94/2021, England/ALDP-1A1FCA3/2021, England/ALDP-1A1FCC1/2021, England/ALDP-1A1FCEF/2021, England/ALDP-1A1FCFE/2021, England/ALDP-1A1FD0A/2021, England/ALDP-1A1FD19/2021, England/ALDP-1A1FD28/2021, England/ALDP-1A1FD46/2021, England/ALDP-1A1FD55/2021, England/ALDP-1A1FD64/2021, England/ALDP-1A1FD82/2021, England/ALDP-1A1FD91/2021, England/ALDP-1A1FDBF/2021, England/ALDP-1A1FDCE/2021, England/ALDP-1A1FDDD/2021, England/ALDP-1A1FDEC/2021, England/ALDP-1A1FDFB/2021, England/ALDP-1A1FE16/2021, England/ALDP-1A1FE25/2021, England/ALDP-1A1FE34/2021, England/ALDP-1A1FE52/2021, England/ALDP-1A1FE70/2021, England/ALDP-1A1FE8F/2021, England/ALDP-1A1FE9E/2021, England/ALDP-1A1FEBC/2021, England/ALDP-1A1FECB/2021, England/ALDP-1A1FEDA/2021, England/ALDP-1A1FEF8/2021, England/ALDP-1A1FF04/2021, England/ALDP-1A1FF22/2021, England/ALDP-1A1FF31/2021, England/ALDP-1A1FF40/2021, England/ALDP-1A1FF5F/2021, England/ALDP-1A1FF8C/2021, England/ALDP-1A1FF9B/2021, England/ALDP-1A1FFC8/2021, England/ALDP-1A2001C/2021, England/ALDP-1A2003A/2021, England/ALDP-1A20049/2021, England/ALDP-1A20058/2021, England/ALDP-1A20067/2021, England/ALDP-1A20076/2021, England/ALDP-1A20085/2021, England/ALDP-1A20094/2021, England/ALDP-1A200A3/2021, England/ALDP-1A200C1/2021, England/ALDP-1A200D0/2021, England/ALDP-1A200EF/2021, England/ALDP-1A200FE/2021, England/ALDP-1A2010A/2021, England/ALDP-1A20155/2021, England/ALDP-1A20164/2021, England/ALDP-1A20182/2021, England/ALDP-1A201A0/2021, England/ALDP-1A201BF/2021, England/ALDP-1A201CE/2021, England/ALDP-1A201DD/2021, England/ALDP-1A201FB/2021, England/ALDP-1A20207/2021, England/ALDP-1A20216/2021, England/ALDP-1A20225/2021, England/ALDP-1A20234/2021, England/ALDP-1A20243/2021, England/ALDP-1A20261/2021, England/ALDP-1A2028F/2021, England/ALDP-1A2029E/2021, England/ALDP-1A202AD/2021, England/ALDP-1A202BC/2021, England/ALDP-1A202CB/2021, England/ALDP-1A202DA/2021, England/ALDP-1A202E9/2021, England/ALDP-1A202F8/2021, England/ALDP-1A20313/2021, England/ALDP-1A20322/2021, England/ALDP-1A20331/2021, England/ALDP-1A2035F/2021, England/ALDP-1A2036E/2021, England/ALDP-1A2037D/2021, England/ALDP-1A2038C/2021, England/ALDP-1A2039B/2021, England/ALDP-1A203AA/2021, England/ALDP-1A203B9/2021, England/ALDP-1A203C8/2021, England/ALDP-1A203D7/2021, England/ALDP-1A203E6/2021, England/ALDP-1A203F5/2021, England/ALDP-1A2042F/2021, England/ALDP-1A2044D/2021, England/ALDP-1A2047A/2021, England/ALDP-1A20489/2021, England/ALDP-1A20498/2021, England/ALDP-1A204B6/2021, England/ALDP-1A204C5/2021, England/ALDP-1A204D4/2021, England/ALDP-1A204E3/2021, England/ALDP-1A204F2/2021, England/ALDP-1A2050E/2021, England/ALDP-1A2051D/2021, England/ALDP-1A2053B/2021, England/ALDP-1A2054A/2021, England/ALDP-1A20559/2021, England/ALDP-1A20568/2021, England/ALDP-1A20577/2021, England/ALDP-1A20586/2021, England/ALDP-1A20595/2021, England/ALDP-1A205A4/2021, England/ALDP-1A205D1/2021, England/ALDP-1A205E0/2021, England/ALDP-1A205FF/2021, England/ALDP-1A2060B/2021, England/ALDP-1A20C09/2021, England/ALDP-1A20C18/2021, England/ALDP-1A20C27/2021, England/ALDP-1A20C36/2021, England/ALDP-1A20C45/2021, England/ALDP-1A20C54/2021, England/ALDP-1A20C63/2021, England/ALDP-1A20C72/2021, England/ALDP-1A20C81/2021, England/ALDP-1A20C90/2021, England/ALDP-1A20CAF/2021, England/ALDP-1A20CBE/2021, England/ALDP-1A20CCD/2021, England/ALDP-1A20CDC/2021, England/ALDP-1A20CEB/2021, England/ALDP-1A20CFA/2021, England/ALDP-1A20D06/2021, England/ALDP-1A20D24/2021, England/ALDP-1A20D33/2021, England/ALDP-1A20D42/2021, England/ALDP-1A20D51/2021, England/ALDP-1A20D60/2021, England/ALDP-1A20D8E/2021, England/ALDP-1A20D9D/2021, England/ALDP-1A20DAC/2021, England/ALDP-1A20DCA/2021, England/ALDP-1A20DD9/2021, England/ALDP-1A20DE8/2021, England/ALDP-1A20DF7/2021, England/ALDP-1A20E03/2021, England/ALDP-1A20E12/2021, England/ALDP-1A20E21/2021, England/ALDP-1A20E30/2021, England/ALDP-1A20E4F/2021, England/ALDP-1A20E6D/2021, England/ALDP-1A20E7C/2021, England/ALDP-1A20E8B/2021, England/ALDP-1A20E9A/2021, England/ALDP-1A20EA9/2021, England/ALDP-1A20EB8/2021, England/ALDP-1A20EC7/2021, England/ALDP-1A20ED6/2021, England/ALDP-1A20EF4/2021, England/ALDP-1A20F00/2021, England/ALDP-1A20F1F/2021, England/ALDP-1A20F2E/2021, England/ALDP-1A20F3D/2021, England/ALDP-1A20F4C/2021, England/ALDP-1A20F5B/2021, England/ALDP-1A20F6A/2021, England/ALDP-1A20FA6/2021, England/ALDP-1A20FB5/2021, England/ALDP-1A20FC4/2021, England/ALDP-1A20FD3/2021, England/ALDP-1A20FE2/2021, England/ALDP-1A20FF1/2021, England/ALDP-1A2101B/2021, England/ALDP-1A2102A/2021, England/ALDP-1A21039/2021, England/ALDP-1A21048/2021, England/ALDP-1A21057/2021, England/ALDP-1A21075/2021, England/ALDP-1A21084/2021, England/ALDP-1A21093/2021, England/ALDP-1A210A2/2021, England/ALDP-1A210B1/2021, England/ALDP-1A210C0/2021, England/ALDP-1A210EE/2021, England/ALDP-1A210FD/2021, England/ALDP-1A21109/2021, England/ALDP-1A21118/2021, England/ALDP-1A21127/2021, England/ALDP-1A21145/2021, England/ALDP-1A21154/2021, England/ALDP-1A21163/2021, England/ALDP-1A21172/2021, England/ALDP-1A21181/2021, England/ALDP-1A211AF/2021, England/ALDP-1A211BE/2021, England/ALDP-1A211CD/2021, England/ALDP-1A33D79/2021, England/ALDP-1A33D88/2021, England/ALDP-1A33D97/2021, England/ALDP-1A33DA6/2021, England/ALDP-1A33DB5/2021, England/ALDP-1A33DD3/2021, England/ALDP-1A33DE2/2021, England/ALDP-1A33DF1/2021, England/ALDP-1A33E0D/2021, England/ALDP-1A33E1C/2021, England/ALDP-1A33E2B/2021, England/ALDP-1A33E49/2021, England/ALDP-1A33E58/2021, England/ALDP-1A33E67/2021, England/ALDP-1A33E76/2021, England/ALDP-1A33E85/2021, England/ALDP-1A33E94/2021, England/ALDP-1A33EA3/2021, England/ALDP-1A33EB2/2021, England/ALDP-1A33EC1/2021, England/ALDP-1A33ED0/2021, England/ALDP-1A33EEF/2021, England/ALDP-1A33EFE/2021, England/ALDP-1A33F0A/2021, England/ALDP-1A33F19/2021, England/ALDP-1A33F28/2021, England/ALDP-1A33F46/2021, England/ALDP-1A33F64/2021, England/ALDP-1A33F82/2021, England/ALDP-1A33F91/2021, England/ALDP-1A33FA0/2021, England/ALDP-1A33FBF/2021, England/ALDP-1A33FCE/2021, England/ALDP-1A33FDD/2021, England/ALDP-1A33FEC/2021, England/ALDP-1A33FFB/2021, England/ALDP-1A34015/2021, England/ALDP-1A34033/2021, England/ALDP-1A34060/2021, England/ALDP-1A3407F/2021, England/ALDP-1A3408E/2021, England/ALDP-1A3409D/2021, England/ALDP-1A340AC/2021, England/ALDP-1A340BB/2021, England/ALDP-1A340D9/2021, England/ALDP-1A34103/2021, England/ALDP-1A34112/2021, England/ALDP-1A34121/2021, England/ALDP-1A34130/2021, England/ALDP-1A3414F/2021, England/ALDP-1A3415E/2021, England/ALDP-1A3417C/2021, England/ALDP-1A3418B/2021, England/ALDP-1A341A9/2021, England/ALDP-1A341C7/2021, England/ALDP-1A341D6/2021, England/ALDP-1A341E5/2021, England/ALDP-1A3421F/2021, England/ALDP-1A3422E/2021, England/ALDP-1A3423D/2021, England/ALDP-1A3425B/2021, England/ALDP-1A3426A/2021, England/ALDP-1A34279/2021, England/ALDP-1A34288/2021, England/ALDP-1A34297/2021, England/ALDP-1A342A6/2021, England/ALDP-1A342B5/2021, England/ALDP-1A342C4/2021, England/ALDP-1A342D3/2021, England/ALDP-1A342F1/2021, England/ALDP-1A3430D/2021, England/ALDP-1A3432B/2021, England/ALDP-1A3433A/2021, England/ALDP-1A354FA/2021, England/ALDP-1A35515/2021, England/ALDP-1A35524/2021, England/ALDP-1A35533/2021, England/ALDP-1A35551/2021, England/ALDP-1A35560/2021, England/ALDP-1A3559D/2021, England/ALDP-1A355AC/2021, England/ALDP-1A355BB/2021, England/ALDP-1A355CA/2021, England/ALDP-1A355E8/2021, England/ALDP-1A355F7/2021, England/ALDP-1A35603/2021, England/ALDP-1A35612/2021, England/ALDP-1A35621/2021, England/ALDP-1A35630/2021, England/ALDP-1A3564F/2021, England/ALDP-1A3565E/2021, England/ALDP-1A3566D/2021, England/ALDP-1A3568B/2021, England/ALDP-1A3569A/2021, England/ALDP-1A356A9/2021, England/ALDP-1A356B8/2021, England/ALDP-1A356C7/2021, England/ALDP-1A356D6/2021, England/ALDP-1A356E5/2021, England/ALDP-1A356F4/2021, England/ALDP-1A35700/2021, England/ALDP-1A3571F/2021, England/ALDP-1A3572E/2021, England/ALDP-1A3573D/2021, England/ALDP-1A3574C/2021, England/ALDP-1A3575B/2021, England/ALDP-1A35779/2021, England/ALDP-1A35788/2021, England/ALDP-1A35797/2021, England/ALDP-1A357A6/2021, England/ALDP-1A357B5/2021, England/ALDP-1A357D3/2021, England/ALDP-1A357F1/2021, England/ALDP-1A3580D/2021, England/ALDP-1A3581C/2021, England/ALDP-1A3582B/2021, England/ALDP-1A3583A/2021, England/ALDP-1A35849/2021, England/ALDP-1A35858/2021, England/ALDP-1A35867/2021, England/ALDP-1A35876/2021, England/ALDP-1A35885/2021, England/ALDP-1A35894/2021, England/ALDP-1A358A3/2021, England/ALDP-1A358B2/2021, England/ALDP-1A358C1/2021, England/ALDP-1A358D0/2021, England/ALDP-1A358FE/2021, England/ALDP-1A3590A/2021, England/ALDP-1A35919/2021, England/ALDP-1A35937/2021, England/ALDP-1A35946/2021, England/ALDP-1A35955/2021, England/ALDP-1A35964/2021, England/ALDP-1A35973/2021, England/ALDP-1A35982/2021, England/ALDP-1A35991/2021, England/ALDP-1A359A0/2021, England/ALDP-1A359BF/2021, England/ALDP-1A359CE/2021, England/ALDP-1A359DD/2021, England/ALDP-1A359FB/2021, England/ALDP-1A35A07/2021, England/ALDP-1A35A16/2021, England/ALDP-1A35A25/2021, England/ALDP-1A35A34/2021, England/ALDP-1A35A43/2021, England/ALDP-1A35A52/2021, England/ALDP-1A35A61/2021, England/ALDP-1A35A70/2021, England/ALDP-1A35A8F/2021, England/ALDP-1A35A9E/2021, England/ALDP-1A35AAD/2021, England/ALDP-1A35ABC/2021, England/ALDP-1A35ACB/2021, England/ALDP-1A37838/2021, England/ALDP-1A37847/2021, England/ALDP-1A37856/2021, England/ALDP-1A37865/2021, England/ALDP-1A37874/2021, England/ALDP-1A37883/2021, England/ALDP-1A37892/2021, England/ALDP-1A378A1/2021, England/ALDP-1A378DE/2021, England/ALDP-1A378ED/2021, England/ALDP-1A378FC/2021, England/ALDP-1A37908/2021, England/ALDP-1A37917/2021, England/ALDP-1A37926/2021, England/ALDP-1A37935/2021, England/ALDP-1A37944/2021, England/ALDP-1A37953/2021, England/ALDP-1A37962/2021, England/ALDP-1A37971/2021, England/ALDP-1A37980/2021, England/ALDP-1A3799F/2021, England/ALDP-1A379AE/2021, England/ALDP-1A379BD/2021, England/ALDP-1A379CC/2021, England/ALDP-1A379DB/2021, England/ALDP-1A379EA/2021, England/ALDP-1A37A05/2021, England/ALDP-1A37A14/2021, England/ALDP-1A37A23/2021, England/ALDP-1A37A32/2021, England/ALDP-1A37A41/2021, England/ALDP-1A37A50/2021, England/ALDP-1A37A6F/2021, England/ALDP-1A37A8D/2021, England/ALDP-1A37A9C/2021, England/ALDP-1A37AAB/2021, England/ALDP-1A37ABA/2021, England/ALDP-1A37AC9/2021, England/ALDP-1A37AD8/2021, England/ALDP-1A37B11/2021, England/ALDP-1A37B20/2021, England/ALDP-1A37B3F/2021, England/ALDP-1A37B4E/2021, England/ALDP-1A37B7B/2021, England/ALDP-1A37B99/2021, England/ALDP-1A37BA8/2021, England/ALDP-1A37BB7/2021, England/ALDP-1A37BC6/2021, England/ALDP-1A37BD5/2021, England/ALDP-1A37BE4/2021, England/ALDP-1A37BF3/2021, England/ALDP-1A37C1E/2021, England/ALDP-1A37C2D/2021, England/ALDP-1A37C3C/2021, England/ALDP-1A37C4B/2021, England/ALDP-1A37C69/2021, England/ALDP-1A37C96/2021, England/ALDP-1A37CA5/2021, England/ALDP-1A37CC3/2021, England/ALDP-1A37CD2/2021, England/ALDP-1A37CE1/2021, England/ALDP-1A37CF0/2021, England/ALDP-1A37D0C/2021, England/ALDP-1A37D1B/2021, England/ALDP-1A37D2A/2021, England/ALDP-1A37D39/2021, England/ALDP-1A37D48/2021, England/ALDP-1A37D57/2021, England/ALDP-1A37D75/2021, England/ALDP-1A37D84/2021, England/ALDP-1A37D93/2021, England/ALDP-1A37DA2/2021, England/ALDP-1A37DB1/2021, England/ALDP-1A37DC0/2021, England/ALDP-1A37DDF/2021, England/ALDP-1A37DEE/2021, England/ALDP-1A37DFD/2021, England/ALDP-1A39B79/2021, England/ALDP-1A39B88/2021, England/ALDP-1A39BA6/2021, England/ALDP-1A39BB5/2021, England/ALDP-1A39BC4/2021, England/ALDP-1A39BD3/2021, England/ALDP-1A39BE2/2021, England/ALDP-1A39BF1/2021, England/ALDP-1A39C0D/2021, England/ALDP-1A39C1C/2021, England/ALDP-1A39C2B/2021, England/ALDP-1A39C3A/2021, England/ALDP-1A39C49/2021, England/ALDP-1A39C58/2021, England/ALDP-1A39C76/2021, England/ALDP-1A39C85/2021, England/ALDP-1A39C94/2021, England/ALDP-1A39CA3/2021, England/ALDP-1A39CB2/2021, England/ALDP-1A39CC1/2021, England/ALDP-1A39CD0/2021, England/ALDP-1A39CEF/2021, England/ALDP-1A39CFE/2021, England/ALDP-1A39D0A/2021, England/ALDP-1A39D19/2021, England/ALDP-1A39D28/2021, England/ALDP-1A39D37/2021, England/ALDP-1A39D46/2021, England/ALDP-1A39D55/2021, England/ALDP-1A39D64/2021, England/ALDP-1A39D73/2021, England/ALDP-1A39D82/2021, England/ALDP-1A39D91/2021, England/ALDP-1A39DA0/2021, England/ALDP-1A39DBF/2021, England/ALDP-1A39DDD/2021, England/ALDP-1A39DEC/2021, England/ALDP-1A39DFB/2021, England/ALDP-1A39E07/2021, England/ALDP-1A39E16/2021, England/ALDP-1A39E25/2021, England/ALDP-1A39E34/2021, England/ALDP-1A39E43/2021, England/ALDP-1A39E52/2021, England/ALDP-1A39E70/2021, England/ALDP-1A39E9E/2021, England/ALDP-1A39EAD/2021, England/ALDP-1A39EBC/2021, England/ALDP-1A39EDA/2021, England/ALDP-1A39EE9/2021, England/ALDP-1A39EF8/2021, England/ALDP-1A39F04/2021, England/ALDP-1A39F13/2021, England/ALDP-1A39F22/2021, England/ALDP-1A39F31/2021, England/ALDP-1A39F40/2021, England/ALDP-1A39F5F/2021, England/ALDP-1A39F6E/2021, England/ALDP-1A39F7D/2021, England/ALDP-1A39F8C/2021, England/ALDP-1A39F9B/2021, England/ALDP-1A39FAA/2021, England/ALDP-1A39FB9/2021, England/ALDP-1A39FE6/2021, England/ALDP-1A39FF5/2021, England/ALDP-1A3A01F/2021, England/ALDP-1A3A02E/2021, England/ALDP-1A3A03D/2021, England/ALDP-1A3A05B/2021, England/ALDP-1A3A06A/2021, England/ALDP-1A3A088/2021, England/ALDP-1A3A097/2021, England/ALDP-1A3A0A6/2021, England/ALDP-1A3A0B5/2021, England/ALDP-1A3A0C4/2021, England/ALDP-1A3A0D3/2021, England/ALDP-1A3A0F1/2021, England/ALDP-1A3A10D/2021, England/ALDP-1A3A11C/2021, England/ALDP-1A3A12B/2021, England/ALDP-1A3A13A/2021, England/ALDP-1A3A149/2021, England/ALDP-1A3B8DA/2021, England/ALDP-1A3B8E9/2021, England/ALDP-1A3B8F8/2021, England/ALDP-1A3B904/2021, England/ALDP-1A3B913/2021, England/ALDP-1A3B922/2021, England/ALDP-1A3B931/2021, England/ALDP-1A3B940/2021, England/ALDP-1A3B95F/2021, England/ALDP-1A3B97D/2021, England/ALDP-1A3B98C/2021, England/ALDP-1A3B99B/2021, England/ALDP-1A3B9AA/2021, England/ALDP-1A3B9B9/2021, England/ALDP-1A3B9C8/2021, England/ALDP-1A3B9E6/2021, England/ALDP-1A3B9F5/2021, England/ALDP-1A3BA01/2021, England/ALDP-1A3BA2F/2021, England/ALDP-1A3BA4D/2021, England/ALDP-1A3BA5C/2021, England/ALDP-1A3BA6B/2021, England/ALDP-1A3BA7A/2021, England/ALDP-1A3BA89/2021, England/ALDP-1A3BA98/2021, England/ALDP-1A3BAA7/2021, England/ALDP-1A3BAB6/2021, England/ALDP-1A3BAD4/2021, England/ALDP-1A3BAE3/2021, England/ALDP-1A3BAF2/2021, England/ALDP-1A3BB0E/2021, England/ALDP-1A3BB1D/2021, England/ALDP-1A3BB2C/2021, England/ALDP-1A3BB4A/2021, England/ALDP-1A3BB59/2021, England/ALDP-1A3BB68/2021, England/ALDP-1A3BB77/2021, England/ALDP-1A3BB86/2021, England/ALDP-1A3BB95/2021, England/ALDP-1A3BBA4/2021, England/ALDP-1A3BBB3/2021, England/ALDP-1A3BBD1/2021, England/ALDP-1A3BBFF/2021, England/ALDP-1A3BC0B/2021, England/ALDP-1A3BC1A/2021, England/ALDP-1A3BC29/2021, England/ALDP-1A3BC47/2021, England/ALDP-1A3BC56/2021, England/ALDP-1A3BC65/2021, England/ALDP-1A3BC74/2021, England/ALDP-1A3BC83/2021, England/ALDP-1A3BC92/2021, England/ALDP-1A3BCA1/2021, England/ALDP-1A3BCB0/2021, England/ALDP-1A3BCCF/2021, England/ALDP-1A3BCDE/2021, England/ALDP-1A3BCED/2021, England/ALDP-1A3BCFC/2021, England/ALDP-1A3BD08/2021, England/ALDP-1A3BD17/2021, England/ALDP-1A3BD26/2021, England/ALDP-1A3BD35/2021, England/ALDP-1A3BD44/2021, England/ALDP-1A3BD62/2021, England/ALDP-1A3BD71/2021, England/ALDP-1A3BD80/2021, England/ALDP-1A3BDAE/2021, England/ALDP-1A3BDCC/2021, England/ALDP-1A3BDDB/2021, England/ALDP-1A3BDF9/2021, England/ALDP-1A3BE05/2021, England/ALDP-1A3BE14/2021, England/ALDP-1A3BE32/2021, England/ALDP-1A3BE41/2021, England/ALDP-1A3BE50/2021, England/ALDP-1A3BE7E/2021, England/ALDP-1A3BE8D/2021, England/ALDP-1A3BE9C/2021, England/ALDP-1A3BEAB/2021, England/ALDP-1A3D058/2021, England/ALDP-1A3D067/2021, England/ALDP-1A3D076/2021, England/ALDP-1A3D085/2021, England/ALDP-1A3D0A3/2021, England/ALDP-1A3D0B2/2021, England/ALDP-1A3D0C1/2021, England/ALDP-1A3D0D0/2021, England/ALDP-1A3D0EF/2021, England/ALDP-1A3D0FE/2021, England/ALDP-1A3D119/2021, England/ALDP-1A3D128/2021, England/ALDP-1A3D137/2021, England/ALDP-1A3D146/2021, England/ALDP-1A3D155/2021, England/ALDP-1A3D164/2021, England/ALDP-1A3D173/2021, England/ALDP-1A3D182/2021, England/ALDP-1A3D1A0/2021, England/ALDP-1A3D1BF/2021, England/ALDP-1A3D1DD/2021, England/ALDP-1A3D1FB/2021, England/ALDP-1A3D207/2021, England/ALDP-1A3D216/2021, England/ALDP-1A3D225/2021, England/ALDP-1A3D234/2021, England/ALDP-1A3D252/2021, England/ALDP-1A3D261/2021, England/ALDP-1A3D270/2021, England/ALDP-1A3D28F/2021, England/ALDP-1A3D29E/2021, England/ALDP-1A3D2AD/2021, England/ALDP-1A3D2BC/2021, England/ALDP-1A3D2CB/2021, England/ALDP-1A3D2DA/2021, England/ALDP-1A3D2F8/2021, England/ALDP-1A3D304/2021, England/ALDP-1A3D313/2021, England/ALDP-1A3D322/2021, England/ALDP-1A3D331/2021, England/ALDP-1A3D340/2021, England/ALDP-1A3D35F/2021, England/ALDP-1A3D36E/2021, England/ALDP-1A3D37D/2021, England/ALDP-1A3D38C/2021, England/ALDP-1A3D3AA/2021, England/ALDP-1A3D3B9/2021, England/ALDP-1A3D3C8/2021, England/ALDP-1A3D3D7/2021, England/ALDP-1A3D3E6/2021, England/ALDP-1A3D401/2021, England/ALDP-1A3D410/2021, England/ALDP-1A3D42F/2021, England/ALDP-1A3D43E/2021, England/ALDP-1A3D44D/2021, England/ALDP-1A3D45C/2021, England/ALDP-1A3D46B/2021, England/ALDP-1A3D47A/2021, England/ALDP-1A3D489/2021, England/ALDP-1A3D4A7/2021, England/ALDP-1A3D4B6/2021, England/ALDP-1A3D4C5/2021, England/ALDP-1A3D4D4/2021, England/ALDP-1A3D4F2/2021, England/ALDP-1A3D50E/2021, England/ALDP-1A3D52C/2021, England/ALDP-1A3D53B/2021, England/ALDP-1A3D559/2021, England/ALDP-1A3D586/2021, England/ALDP-1A3D5A4/2021, England/ALDP-1A3D5B3/2021, England/ALDP-1A3D5D1/2021, England/ALDP-1A3D5FF/2021, England/ALDP-1A3D60B/2021, England/ALDP-1A3D61A/2021, England/ALDP-1A3D629/2021, England/ALDP-1A3F40F/2021, England/ALDP-1A3F92E/2021, England/ALDP-1A40544/2021, England/ALDP-1A40553/2021, England/ALDP-1A40562/2021, England/ALDP-1A40571/2021, England/ALDP-1A40580/2021, England/ALDP-1A405AE/2021, England/ALDP-1A405BD/2021, England/ALDP-1A405CC/2021, England/ALDP-1A405DB/2021, England/ALDP-1A405EA/2021, England/ALDP-1A405F9/2021, England/ALDP-1A40605/2021, England/ALDP-1A40632/2021, England/ALDP-1A40641/2021, England/ALDP-1A40650/2021, England/ALDP-1A4066F/2021, England/ALDP-1A4067E/2021, England/ALDP-1A4068D/2021, England/ALDP-1A4069C/2021, England/ALDP-1A406AB/2021, England/ALDP-1A406BA/2021, England/ALDP-1A406C9/2021, England/ALDP-1A406D8/2021, England/ALDP-1A406F6/2021, England/ALDP-1A40702/2021, England/ALDP-1A40711/2021, England/ALDP-1A40720/2021, England/ALDP-1A4074E/2021, England/ALDP-1A4075D/2021, England/ALDP-1A4078A/2021, England/ALDP-1A40799/2021, England/ALDP-1A407A8/2021, England/ALDP-1A407B7/2021, England/ALDP-1A407C6/2021, England/ALDP-1A407D5/2021, England/ALDP-1A407E4/2021, England/ALDP-1A407F3/2021, England/ALDP-1A4080F/2021, England/ALDP-1A4081E/2021, England/ALDP-1A4082D/2021, England/ALDP-1A4083C/2021, England/ALDP-1A4084B/2021, England/ALDP-1A4085A/2021, England/ALDP-1A40869/2021, England/ALDP-1A40878/2021, England/ALDP-1A40896/2021, England/ALDP-1A408A5/2021, England/ALDP-1A408B4/2021, England/ALDP-1A408C3/2021, England/ALDP-1A408D2/2021, England/ALDP-1A408E1/2021, England/ALDP-1A408F0/2021, England/ALDP-1A4090C/2021, England/ALDP-1A4091B/2021, England/ALDP-1A40939/2021, England/ALDP-1A40948/2021, England/ALDP-1A40957/2021, England/ALDP-1A40966/2021, England/ALDP-1A40975/2021, England/ALDP-1A40993/2021, England/ALDP-1A409B1/2021, England/ALDP-1A409C0/2021, England/ALDP-1A409DF/2021, England/ALDP-1A409EE/2021, England/ALDP-1A409FD/2021, England/ALDP-1A40A09/2021, England/ALDP-1A40A18/2021, England/ALDP-1A40A36/2021, England/ALDP-1A40A45/2021, England/ALDP-1A40A72/2021, England/ALDP-1A40A90/2021, England/ALDP-1A40AAF/2021, England/ALDP-1A40ABE/2021, England/ALDP-1A40ACD/2021, England/ALDP-1A40ADC/2021, England/ALDP-1A40AEB/2021, England/ALDP-1A40B06/2021, England/ALDP-1A40B15/2021, England/ALDP-1A40B24/2021, England/ALDP-1A40B33/2021, England/ALDP-1A40B51/2021, England/ALDP-1A40B60/2021, England/ALDP-1A40B7F/2021, England/ALDP-1A40B8E/2021, England/ALDP-1A40B9D/2021, England/ALDP-1A40BAC/2021, England/ALDP-1A40BBB/2021, England/ALDP-1A40BCA/2021, England/ALDP-1A40BD9/2021, England/ALDP-1A40BE8/2021, England/ALDP-1A40BF7/2021, England/ALDP-1A40C03/2021, England/ALDP-1A40C12/2021, England/ALDP-1A40C21/2021, England/ALDP-1A40C30/2021, England/ALDP-1A40C4F/2021, England/ALDP-1A40C5E/2021, England/ALDP-1A40C6D/2021, England/ALDP-1A40C7C/2021, England/ALDP-1A40C8B/2021, England/ALDP-1A40C9A/2021, England/ALDP-1A40CA9/2021, England/ALDP-1A40CB8/2021, England/ALDP-1A40CC7/2021, England/ALDP-1A40CD6/2021, England/ALDP-1A40CE5/2021, England/ALDP-1A40CF4/2021, England/ALDP-1A40D00/2021, England/ALDP-1A40D1F/2021, England/ALDP-1A40D2E/2021, England/ALDP-1A40D3D/2021, England/ALDP-1A40D6A/2021, England/ALDP-1A40D79/2021, England/ALDP-1A40D88/2021, England/ALDP-1A40D97/2021, England/ALDP-1A40DA6/2021, England/ALDP-1A40DB5/2021, England/ALDP-1A40DD3/2021, England/ALDP-1A40DE2/2021, England/ALDP-1A40E0D/2021, England/ALDP-1A40E1C/2021, England/ALDP-1A40E2B/2021, England/ALDP-1A40E3A/2021, England/ALDP-1A40E49/2021, England/ALDP-1A40E58/2021, England/ALDP-1A40E67/2021, England/ALDP-1A40E76/2021, England/ALDP-1A40E85/2021, England/ALDP-1A40E94/2021, England/ALDP-1A40EA3/2021, England/ALDP-1A40EC1/2021, England/ALDP-1A40ED0/2021, England/ALDP-1A40EFE/2021, England/ALDP-1A40F0A/2021, England/ALDP-1A40F19/2021, England/ALDP-1A40F28/2021, England/ALDP-1A40F55/2021, England/ALDP-1A40F64/2021, England/ALDP-1A40F73/2021, England/ALDP-1A40F82/2021, England/ALDP-1A40F91/2021, England/ALDP-1A40FA0/2021, England/ALDP-1A40FBF/2021, England/ALDP-1A40FCE/2021, England/ALDP-1A40FDD/2021, England/ALDP-1A40FFB/2021, England/ALDP-1A41015/2021, England/ALDP-1A41024/2021, England/ALDP-1A41033/2021, England/ALDP-1A41042/2021, England/ALDP-1A41051/2021, England/ALDP-1A41060/2021, England/ALDP-1A410AC/2021, England/ALDP-1A410BB/2021, England/ALDP-1A410CA/2021, England/ALDP-1A410D9/2021, England/ALDP-1A410E8/2021, England/ALDP-1A41CB7/2021, England/ALDP-1A41CC6/2021, England/ALDP-1A41CD5/2021, England/ALDP-1A41CE4/2021, England/ALDP-1A41CF3/2021, England/ALDP-1A41D0F/2021, England/ALDP-1A41D1E/2021, England/ALDP-1A41D2D/2021, England/ALDP-1A41D3C/2021, England/ALDP-1A41D4B/2021, England/ALDP-1A41D5A/2021, England/ALDP-1A41D69/2021, England/ALDP-1A41D78/2021, England/ALDP-1A41D87/2021, England/ALDP-1A41D96/2021, England/ALDP-1A41DA5/2021, England/ALDP-1A41DB4/2021, England/ALDP-1A41DC3/2021, England/ALDP-1A41DD2/2021, England/ALDP-1A41DE1/2021, England/ALDP-1A41DF0/2021, England/ALDP-1A41E1B/2021, England/ALDP-1A41E2A/2021, England/ALDP-1A41E39/2021, England/ALDP-1A41E48/2021, England/ALDP-1A41E57/2021, England/ALDP-1A41E66/2021, England/ALDP-1A41E75/2021, England/ALDP-1A41E84/2021, England/ALDP-1A41E93/2021, England/ALDP-1A41EA2/2021, England/ALDP-1A41EB1/2021, England/ALDP-1A41EC0/2021, England/ALDP-1A41EDF/2021, England/ALDP-1A41EEE/2021, England/ALDP-1A41EFD/2021, England/ALDP-1A41F18/2021, England/ALDP-1A41F27/2021, England/ALDP-1A41F45/2021, England/ALDP-1A41F54/2021, England/ALDP-1A41F63/2021, England/ALDP-1A41F72/2021, England/ALDP-1A41F81/2021, England/ALDP-1A41FAF/2021, England/ALDP-1A41FBE/2021, England/ALDP-1A41FCD/2021, England/ALDP-1A41FDC/2021, England/ALDP-1A41FEB/2021, England/ALDP-1A41FFA/2021, England/ALDP-1A42005/2021, England/ALDP-1A42014/2021, England/ALDP-1A42023/2021, England/ALDP-1A42032/2021, England/ALDP-1A42041/2021, England/ALDP-1A42050/2021, England/ALDP-1A4206F/2021, England/ALDP-1A4207E/2021, England/ALDP-1A4208D/2021, England/ALDP-1A4209C/2021, England/ALDP-1A420AB/2021, England/ALDP-1A420BA/2021, England/ALDP-1A420C9/2021, England/ALDP-1A420D8/2021, England/ALDP-1A420E7/2021, England/ALDP-1A420F6/2021, England/ALDP-1A42102/2021, England/ALDP-1A42111/2021, England/ALDP-1A42120/2021, England/ALDP-1A4213F/2021, England/ALDP-1A4214E/2021, England/ALDP-1A4215D/2021, England/ALDP-1A4216C/2021, England/ALDP-1A4217B/2021, England/ALDP-1A4218A/2021, England/ALDP-1A42199/2021, England/ALDP-1A421A8/2021, England/ALDP-1A421B7/2021, England/ALDP-1A421C6/2021, England/ALDP-1A421D5/2021, England/ALDP-1A421E4/2021, England/ALDP-1A421F3/2021, England/ALDP-1A4220F/2021, England/ALDP-1A4221E/2021, England/ALDP-1A4222D/2021, England/ALDP-1A4224B/2021, England/ALDP-1A4225A/2021, England/ALDP-1A42269/2021, England/ALDP-1A42278/2021, England/ALDP-1A42876/2021, England/ALDP-1A42885/2021, England/ALDP-1A428A3/2021, England/ALDP-1A428B2/2021, England/ALDP-1A428C1/2021, England/ALDP-1A428D0/2021, England/ALDP-1A428EF/2021, England/ALDP-1A428FE/2021, England/ALDP-1A4290A/2021, England/ALDP-1A42919/2021, England/ALDP-1A42928/2021, England/ALDP-1A42937/2021, England/ALDP-1A42946/2021, England/ALDP-1A42955/2021, England/ALDP-1A42973/2021, England/ALDP-1A42991/2021, England/ALDP-1A429A0/2021, England/ALDP-1A429BF/2021, England/ALDP-1A429CE/2021, England/ALDP-1A429DD/2021, England/ALDP-1A429EC/2021, England/ALDP-1A42A07/2021, England/ALDP-1A42A16/2021, England/ALDP-1A42A25/2021, England/ALDP-1A42A34/2021, England/ALDP-1A42A43/2021, England/ALDP-1A42A61/2021, England/ALDP-1A42A70/2021, England/ALDP-1A42A9E/2021, England/ALDP-1A42AAD/2021, England/ALDP-1A42ABC/2021, England/ALDP-1A42ACB/2021, England/ALDP-1A42AE9/2021, England/ALDP-1A42AF8/2021, England/ALDP-1A42B04/2021, England/ALDP-1A42B13/2021, England/ALDP-1A42B22/2021, England/ALDP-1A42B40/2021, England/ALDP-1A42B5F/2021, England/ALDP-1A42B6E/2021, England/ALDP-1A42B7D/2021, England/ALDP-1A42B9B/2021, England/ALDP-1A42BAA/2021, England/ALDP-1A42BB9/2021, England/ALDP-1A42BC8/2021, England/ALDP-1A42BD7/2021, England/ALDP-1A42BE6/2021, England/ALDP-1A42BF5/2021, England/ALDP-1A42C01/2021, England/ALDP-1A42C10/2021, England/ALDP-1A42C2F/2021, England/ALDP-1A42C3E/2021, England/ALDP-1A42C5C/2021, England/ALDP-1A42C7A/2021, England/ALDP-1A42C89/2021, England/ALDP-1A42CA7/2021, England/ALDP-1A42CB6/2021, England/ALDP-1A42CD4/2021, England/ALDP-1A42CF2/2021, England/ALDP-1A42D0E/2021, England/ALDP-1A42D1D/2021, England/ALDP-1A42D59/2021, England/ALDP-1A42D68/2021, England/ALDP-1A42D77/2021, England/ALDP-1A42D86/2021, England/ALDP-1A42DA4/2021, England/ALDP-1A42DB3/2021, England/ALDP-1A42DC2/2021, England/ALDP-1A42DD1/2021, England/ALDP-1A42DE0/2021, England/ALDP-1A42DFF/2021, England/ALDP-1A42E0B/2021, England/ALDP-1A42E29/2021, England/ALDP-1A42E38/2021, England/ALDP-1A4CCF8/2021, England/ALDP-1A4CD04/2021, England/ALDP-1A4CD13/2021, England/ALDP-1A4CD22/2021, England/ALDP-1A4CD40/2021, England/ALDP-1A4CD5F/2021, England/ALDP-1A4CD6E/2021, England/ALDP-1A4CD7D/2021, England/ALDP-1A4CD8C/2021, England/ALDP-1A4CD9B/2021, England/ALDP-1A4CDAA/2021, England/ALDP-1A4CDB9/2021, England/ALDP-1A4CDC8/2021, England/ALDP-1A4CDD7/2021, England/ALDP-1A4CDE6/2021, England/ALDP-1A4CDF5/2021, England/ALDP-1A4CE01/2021, England/ALDP-1A4CE10/2021, England/ALDP-1A4CE2F/2021, England/ALDP-1A4CE3E/2021, England/ALDP-1A4CE4D/2021, England/ALDP-1A4CE5C/2021, England/ALDP-1A4CE6B/2021, England/ALDP-1A4CE7A/2021, England/ALDP-1A4CE89/2021, England/ALDP-1A4CE98/2021, England/ALDP-1A4CEA7/2021, England/ALDP-1A4CEB6/2021, England/ALDP-1A4CEC5/2021, England/ALDP-1A4CED4/2021, England/ALDP-1A4CEE3/2021, England/ALDP-1A4CEF2/2021, England/ALDP-1A4CF0E/2021, England/ALDP-1A4CF1D/2021, England/ALDP-1A4CF3B/2021, England/ALDP-1A4CF4A/2021, England/ALDP-1A4CF68/2021, England/ALDP-1A4CF77/2021, England/ALDP-1A4CF86/2021, England/ALDP-1A4CF95/2021, England/ALDP-1A4CFA4/2021, England/ALDP-1A4CFB3/2021, England/ALDP-1A4CFC2/2021, England/ALDP-1A4CFD1/2021, England/ALDP-1A4CFE0/2021, England/ALDP-1A4CFFF/2021, England/ALDP-1A4D00A/2021, England/ALDP-1A4D019/2021, England/ALDP-1A4D037/2021, England/ALDP-1A4D046/2021, England/ALDP-1A4D055/2021, England/ALDP-1A4D064/2021, England/ALDP-1A4D082/2021, England/ALDP-1A4D091/2021, England/ALDP-1A4D0A0/2021, England/ALDP-1A4D0BF/2021, England/ALDP-1A4D0CE/2021, England/ALDP-1A4D0DD/2021, England/ALDP-1A4D0EC/2021, England/ALDP-1A4D0FB/2021, England/ALDP-1A4D107/2021, England/ALDP-1A4D125/2021, England/ALDP-1A4D134/2021, England/ALDP-1A4D143/2021, England/ALDP-1A4D152/2021, England/ALDP-1A4D161/2021, England/ALDP-1A4D170/2021, England/ALDP-1A4D19E/2021, England/ALDP-1A4D1AD/2021, England/ALDP-1A4D1BC/2021, England/ALDP-1A4D1DA/2021, England/ALDP-1A4D1F8/2021, England/ALDP-1A4D204/2021, England/ALDP-1A4D213/2021, England/ALDP-1A4D222/2021, England/ALDP-1A4D231/2021, England/ALDP-1A4D25F/2021, England/ALDP-1A4D26E/2021, England/ALDP-1A4D27D/2021, England/ALDP-1A4D28C/2021, England/ALDP-1A4D29B/2021, England/ALDP-1A4D2AA/2021, England/ALDP-1A4D2B9/2021, England/ALDP-1A4D2C8/2021, England/ALDP-1A4F035/2021, England/ALDP-1A4F044/2021, England/ALDP-1A4F053/2021, England/ALDP-1A4F062/2021, England/ALDP-1A4F071/2021, England/ALDP-1A4F080/2021, England/ALDP-1A4F09F/2021, England/ALDP-1A4F0AE/2021, England/ALDP-1A4F0BD/2021, England/ALDP-1A4F0CC/2021, England/ALDP-1A4F0DB/2021, England/ALDP-1A4F0EA/2021, England/ALDP-1A4F0F9/2021, England/ALDP-1A4F114/2021, England/ALDP-1A4F123/2021, England/ALDP-1A4F132/2021, England/ALDP-1A4F141/2021, England/ALDP-1A4F150/2021, England/ALDP-1A4F16F/2021, England/ALDP-1A4F18D/2021, England/ALDP-1A4F19C/2021, England/ALDP-1A4F1AB/2021, England/ALDP-1A4F1BA/2021, England/ALDP-1A4F1C9/2021, England/ALDP-1A4F1D8/2021, England/ALDP-1A4F1E7/2021, England/ALDP-1A4F1F6/2021, England/ALDP-1A4F202/2021, England/ALDP-1A4F211/2021, England/ALDP-1A4F220/2021, England/ALDP-1A4F23F/2021, England/ALDP-1A4F24E/2021, England/ALDP-1A4F25D/2021, England/ALDP-1A4F26C/2021, England/ALDP-1A4F27B/2021, England/ALDP-1A4F28A/2021, England/ALDP-1A4F299/2021, England/ALDP-1A4F2A8/2021, England/ALDP-1A4F2B7/2021, England/ALDP-1A4F2D5/2021, England/ALDP-1A4F2E4/2021, England/ALDP-1A4F30F/2021, England/ALDP-1A4F31E/2021, England/ALDP-1A4F32D/2021, England/ALDP-1A4F33C/2021, England/ALDP-1A4F34B/2021, England/ALDP-1A4F35A/2021, England/ALDP-1A4F369/2021, England/ALDP-1A4F378/2021, England/ALDP-1A4F387/2021, England/ALDP-1A4F396/2021, England/ALDP-1A4F3A5/2021, England/ALDP-1A4F3B4/2021, England/ALDP-1A4F3C3/2021, England/ALDP-1A4F3D2/2021, England/ALDP-1A4F3E1/2021, England/ALDP-1A4F3F0/2021, England/ALDP-1A4F42A/2021, England/ALDP-1A4F439/2021, England/ALDP-1A4F448/2021, England/ALDP-1A4F457/2021, England/ALDP-1A4F466/2021, England/ALDP-1A4F475/2021, England/ALDP-1A4F484/2021, England/ALDP-1A4F493/2021, England/ALDP-1A4F4A2/2021, England/ALDP-1A4F4B1/2021, England/ALDP-1A4F4C0/2021, England/ALDP-1A4F4DF/2021, England/ALDP-1A4F4FD/2021, England/ALDP-1A4F509/2021, England/ALDP-1A4F518/2021, England/ALDP-1A4F527/2021, England/ALDP-1A4F536/2021, England/ALDP-1A4F545/2021, England/ALDP-1A4F554/2021, England/ALDP-1A4F563/2021, England/ALDP-1A4F572/2021, England/ALDP-1A4F581/2021, England/ALDP-1A4F590/2021, England/ALDP-1A4F5AF/2021, England/ALDP-1A4F5BE/2021, England/ALDP-1A4F5CD/2021, England/ALDP-1A4F5DC/2021, England/ALDP-1A4F5EB/2021, England/ALDP-1A4F5FA/2021, England/ALDP-1A4F606/2021, England/ALDP-1A501D4/2021, England/ALDP-1A501E3/2021, England/ALDP-1A501F2/2021, England/ALDP-1A5020E/2021, England/ALDP-1A5021D/2021, England/ALDP-1A5023B/2021, England/ALDP-1A5024A/2021, England/ALDP-1A50259/2021, England/ALDP-1A50268/2021, England/ALDP-1A50277/2021, England/ALDP-1A50286/2021, England/ALDP-1A502A4/2021, England/ALDP-1A502B3/2021, England/ALDP-1A502D1/2021, England/ALDP-1A5030B/2021, England/ALDP-1A5031A/2021, England/ALDP-1A50329/2021, England/ALDP-1A50338/2021, England/ALDP-1A50347/2021, England/ALDP-1A50356/2021, England/ALDP-1A50365/2021, England/ALDP-1A50374/2021, England/ALDP-1A50383/2021, England/ALDP-1A50392/2021, England/ALDP-1A503A1/2021, England/ALDP-1A503B0/2021, England/ALDP-1A503DE/2021, England/ALDP-1A503ED/2021, England/ALDP-1A503FC/2021, England/ALDP-1A50408/2021, England/ALDP-1A50417/2021, England/ALDP-1A50426/2021, England/ALDP-1A50435/2021, England/ALDP-1A50444/2021, England/ALDP-1A50462/2021, England/ALDP-1A50471/2021, England/ALDP-1A50480/2021, England/ALDP-1A5049F/2021, England/ALDP-1A504AE/2021, England/ALDP-1A504BD/2021, England/ALDP-1A504CC/2021, England/ALDP-1A504DB/2021, England/ALDP-1A504EA/2021, England/ALDP-1A50505/2021, England/ALDP-1A50514/2021, England/ALDP-1A50523/2021, England/ALDP-1A50532/2021, England/ALDP-1A50541/2021, England/ALDP-1A5056F/2021, England/ALDP-1A5057E/2021, England/ALDP-1A5059C/2021, England/ALDP-1A505C9/2021, England/ALDP-1A505D8/2021, England/ALDP-1A505F6/2021, England/ALDP-1A50602/2021, England/ALDP-1A50620/2021, England/ALDP-1A5064E/2021, England/ALDP-1A5065D/2021, England/ALDP-1A5066C/2021, England/ALDP-1A5067B/2021, England/ALDP-1A5068A/2021, England/ALDP-1A50699/2021, England/ALDP-1A506B7/2021, England/ALDP-1A506C6/2021, England/ALDP-1A506D5/2021, England/ALDP-1A506E4/2021, England/ALDP-1A506F3/2021, England/ALDP-1A5070F/2021, England/ALDP-1A5071E/2021, England/ALDP-1A5072D/2021, England/ALDP-1A5074B/2021, England/ALDP-1A5075A/2021, England/ALDP-1A50769/2021, England/ALDP-1A50778/2021, England/ALDP-1A50787/2021, England/ALDP-1A50796/2021, England/ALDP-1A507A5/2021, England/ALDP-1A51953/2021, England/ALDP-1A51962/2021, England/ALDP-1A51971/2021, England/ALDP-1A51980/2021, England/ALDP-1A5199F/2021, England/ALDP-1A519AE/2021, England/ALDP-1A519BD/2021, England/ALDP-1A519CC/2021, England/ALDP-1A519DB/2021, England/ALDP-1A519EA/2021, England/ALDP-1A519F9/2021, England/ALDP-1A51A05/2021, England/ALDP-1A51A14/2021, England/ALDP-1A51A23/2021, England/ALDP-1A51A32/2021, England/ALDP-1A51A41/2021, England/ALDP-1A51A50/2021, England/ALDP-1A51A7E/2021, England/ALDP-1A51A9C/2021, England/ALDP-1A51AAB/2021, England/ALDP-1A51ABA/2021, England/ALDP-1A51AC9/2021, England/ALDP-1A51AD8/2021, England/ALDP-1A51AE7/2021, England/ALDP-1A51AF6/2021, England/ALDP-1A51B02/2021, England/ALDP-1A51B11/2021, England/ALDP-1A51B20/2021, England/ALDP-1A51B3F/2021, England/ALDP-1A51B4E/2021, England/ALDP-1A51B6C/2021, England/ALDP-1A51B7B/2021, England/ALDP-1A51B8A/2021, England/ALDP-1A51B99/2021, England/ALDP-1A51BA8/2021, England/ALDP-1A51BC6/2021, England/ALDP-1A51BD5/2021, England/ALDP-1A51BE4/2021, England/ALDP-1A51BF3/2021, England/ALDP-1A51C1E/2021, England/ALDP-1A51C2D/2021, England/ALDP-1A51C3C/2021, England/ALDP-1A51C4B/2021, England/ALDP-1A51C78/2021, England/ALDP-1A51C87/2021, England/ALDP-1A51C96/2021, England/ALDP-1A51CA5/2021, England/ALDP-1A51CB4/2021, England/ALDP-1A51CC3/2021, England/ALDP-1A51CD2/2021, England/ALDP-1A51CE1/2021, England/ALDP-1A51CF0/2021, England/ALDP-1A51D0C/2021, England/ALDP-1A51D1B/2021, England/ALDP-1A51D2A/2021, England/ALDP-1A51D39/2021, England/ALDP-1A51D48/2021, England/ALDP-1A51D57/2021, England/ALDP-1A51D66/2021, England/ALDP-1A51D75/2021, England/ALDP-1A51D84/2021, England/ALDP-1A51D93/2021, England/ALDP-1A51DA2/2021, England/ALDP-1A51DC0/2021, England/ALDP-1A51DDF/2021, England/ALDP-1A51DFD/2021, England/ALDP-1A51E09/2021, England/ALDP-1A51E18/2021, England/ALDP-1A51E36/2021, England/ALDP-1A51E45/2021, England/ALDP-1A51E54/2021, England/ALDP-1A51E63/2021, England/ALDP-1A51E81/2021, England/ALDP-1A51EAF/2021, England/ALDP-1A51EBE/2021, England/ALDP-1A51ECD/2021, England/ALDP-1A51EDC/2021, England/ALDP-1A51EEB/2021, England/ALDP-1A51F06/2021, England/ALDP-1A51F15/2021, England/ALDP-1A51F24/2021, England/ALDP-1A530E3/2021, England/ALDP-1A530F2/2021, England/ALDP-1A5310E/2021, England/ALDP-1A5311D/2021, England/ALDP-1A5312C/2021, England/ALDP-1A5313B/2021, England/ALDP-1A5314A/2021, England/ALDP-1A53159/2021, England/ALDP-1A53168/2021, England/ALDP-1A53177/2021, England/ALDP-1A53186/2021, England/ALDP-1A531A4/2021, England/ALDP-1A531B3/2021, England/ALDP-1A531C2/2021, England/ALDP-1A531D1/2021, England/ALDP-1A531E0/2021, England/ALDP-1A531FF/2021, England/ALDP-1A5320B/2021, England/ALDP-1A5321A/2021, England/ALDP-1A53229/2021, England/ALDP-1A53238/2021, England/ALDP-1A53247/2021, England/ALDP-1A53256/2021, England/ALDP-1A53265/2021, England/ALDP-1A53274/2021, England/ALDP-1A53292/2021, England/ALDP-1A532A1/2021, England/ALDP-1A532B0/2021, England/ALDP-1A532CF/2021, England/ALDP-1A532DE/2021, England/ALDP-1A532ED/2021, England/ALDP-1A53308/2021, England/ALDP-1A53317/2021, England/ALDP-1A53326/2021, England/ALDP-1A53335/2021, England/ALDP-1A53362/2021, England/ALDP-1A53371/2021, England/ALDP-1A53380/2021, England/ALDP-1A5339F/2021, England/ALDP-1A533BD/2021, England/ALDP-1A533CC/2021, England/ALDP-1A533DB/2021, England/ALDP-1A533EA/2021, England/ALDP-1A533F9/2021, England/ALDP-1A53405/2021, England/ALDP-1A53414/2021, England/ALDP-1A53432/2021, England/ALDP-1A53450/2021, England/ALDP-1A5346F/2021, England/ALDP-1A5348D/2021, England/ALDP-1A5349C/2021, England/ALDP-1A534AB/2021, England/ALDP-1A534BA/2021, England/ALDP-1A534D8/2021, England/ALDP-1A534E7/2021, England/ALDP-1A534F6/2021, England/ALDP-1A53511/2021, England/ALDP-1A5353F/2021, England/ALDP-1A5354E/2021, England/ALDP-1A5355D/2021, England/ALDP-1A5356C/2021, England/ALDP-1A5357B/2021, England/ALDP-1A5358A/2021, England/ALDP-1A53599/2021, England/ALDP-1A535A8/2021, England/ALDP-1A535C6/2021, England/ALDP-1A535D5/2021, England/ALDP-1A535E4/2021, England/ALDP-1A535F3/2021, England/ALDP-1A5360F/2021, England/ALDP-1A5362D/2021, England/ALDP-1A5363C/2021, England/ALDP-1A5365A/2021, England/ALDP-1A53669/2021, England/ALDP-1A53687/2021, England/ALDP-1A53696/2021, England/ALDP-1A536A5/2021, England/ALDP-1A54273/2021, England/ALDP-1A54282/2021, England/ALDP-1A54291/2021, England/ALDP-1A542A0/2021, England/ALDP-1A542BF/2021, England/ALDP-1A542CE/2021, England/ALDP-1A542DD/2021, England/ALDP-1A542EC/2021, England/ALDP-1A542FB/2021, England/ALDP-1A54307/2021, England/ALDP-1A54316/2021, England/ALDP-1A54325/2021, England/ALDP-1A54334/2021, England/ALDP-1A54343/2021, England/ALDP-1A5438F/2021, England/ALDP-1A543BC/2021, England/ALDP-1A543CB/2021, England/ALDP-1A543DA/2021, England/ALDP-1A543E9/2021, England/ALDP-1A543F8/2021, England/ALDP-1A54404/2021, England/ALDP-1A54413/2021, England/ALDP-1A54440/2021, England/ALDP-1A5445F/2021, England/ALDP-1A5446E/2021, England/ALDP-1A5447D/2021, England/ALDP-1A5448C/2021, England/ALDP-1A5449B/2021, England/ALDP-1A544AA/2021, England/ALDP-1A544B9/2021, England/ALDP-1A544C8/2021, England/ALDP-1A544D7/2021, England/ALDP-1A544E6/2021, England/ALDP-1A544F5/2021, England/ALDP-1A54501/2021, England/ALDP-1A54510/2021, England/ALDP-1A5452F/2021, England/ALDP-1A5453E/2021, England/ALDP-1A5454D/2021, England/ALDP-1A5455C/2021, England/ALDP-1A5456B/2021, England/ALDP-1A5457A/2021, England/ALDP-1A54589/2021, England/ALDP-1A545A7/2021, England/ALDP-1A545B6/2021, England/ALDP-1A545C5/2021, England/ALDP-1A545D4/2021, England/ALDP-1A545F2/2021, England/ALDP-1A5460E/2021, England/ALDP-1A5461D/2021, England/ALDP-1A54668/2021, England/ALDP-1A54677/2021, England/ALDP-1A54686/2021, England/ALDP-1A546A4/2021, England/ALDP-1A546B3/2021, England/ALDP-1A546C2/2021, England/ALDP-1A546D1/2021, England/ALDP-1A546E0/2021, England/ALDP-1A5470B/2021, England/ALDP-1A54729/2021, England/ALDP-1A54747/2021, England/ALDP-1A54765/2021, England/ALDP-1A54774/2021, England/ALDP-1A54792/2021, England/ALDP-1A547A1/2021, England/ALDP-1A547B0/2021, England/ALDP-1A547FC/2021, England/ALDP-1A54808/2021, England/ALDP-1A54817/2021, England/ALDP-1A54826/2021, England/ALDP-1A54835/2021, England/ALDP-1A54844/2021, England/ALDP-1A55FD5/2021, England/ALDP-1A55FE4/2021, England/ALDP-1A55FF3/2021, England/ALDP-1A5601D/2021, England/ALDP-1A5602C/2021, England/ALDP-1A5604A/2021, England/ALDP-1A56059/2021, England/ALDP-1A56077/2021, England/ALDP-1A560A4/2021, England/ALDP-1A560C2/2021, England/ALDP-1A560D1/2021, England/ALDP-1A560E0/2021, England/ALDP-1A560FF/2021, England/ALDP-1A5611A/2021, England/ALDP-1A56129/2021, England/ALDP-1A56156/2021, England/ALDP-1A56165/2021, England/ALDP-1A56174/2021, England/ALDP-1A56192/2021, England/ALDP-1A561B0/2021, England/ALDP-1A561CF/2021, England/ALDP-1A561DE/2021, England/ALDP-1A561ED/2021, England/ALDP-1A561FC/2021, England/ALDP-1A56208/2021, England/ALDP-1A56217/2021, England/ALDP-1A56226/2021, England/ALDP-1A56235/2021, England/ALDP-1A56244/2021, England/ALDP-1A56253/2021, England/ALDP-1A56262/2021, England/ALDP-1A56280/2021, England/ALDP-1A5629F/2021, England/ALDP-1A562BD/2021, England/ALDP-1A562CC/2021, England/ALDP-1A562DB/2021, England/ALDP-1A562F9/2021, England/ALDP-1A56305/2021, England/ALDP-1A56314/2021, England/ALDP-1A56323/2021, England/ALDP-1A56332/2021, England/ALDP-1A56341/2021, England/ALDP-1A56350/2021, England/ALDP-1A5636F/2021, England/ALDP-1A5637E/2021, England/ALDP-1A5638D/2021, England/ALDP-1A5639C/2021, England/ALDP-1A563AB/2021, England/ALDP-1A563C9/2021, England/ALDP-1A563D8/2021, England/ALDP-1A563E7/2021, England/ALDP-1A563F6/2021, England/ALDP-1A56402/2021, England/ALDP-1A56411/2021, England/ALDP-1A56420/2021, England/ALDP-1A5643F/2021, England/ALDP-1A5645D/2021, England/ALDP-1A5646C/2021, England/ALDP-1A56499/2021, England/ALDP-1A564B7/2021, England/ALDP-1A564C6/2021, England/ALDP-1A564D5/2021, England/ALDP-1A564E4/2021, England/ALDP-1A5650F/2021, England/ALDP-1A5651E/2021, England/ALDP-1A5652D/2021, England/ALDP-1A5653C/2021, England/ALDP-1A5655A/2021, England/ALDP-1A56569/2021, England/ALDP-1A56578/2021, England/ALDP-1A56587/2021, England/ALDP-1A565A5/2021, England/ALDP-1A57823/2021, England/ALDP-1A57841/2021, England/ALDP-1A57850/2021, England/ALDP-1A5786F/2021, England/ALDP-1A5787E/2021, England/ALDP-1A578AB/2021, England/ALDP-1A578BA/2021, England/ALDP-1A578C9/2021, England/ALDP-1A578E7/2021, England/ALDP-1A578F6/2021, England/ALDP-1A57911/2021, England/ALDP-1A57920/2021, England/ALDP-1A5793F/2021, England/ALDP-1A5794E/2021, England/ALDP-1A5795D/2021, England/ALDP-1A5797B/2021, England/ALDP-1A579A8/2021, England/ALDP-1A579B7/2021, England/ALDP-1A579C6/2021, England/ALDP-1A579D5/2021, England/ALDP-1A579E4/2021, England/ALDP-1A579F3/2021, England/ALDP-1A57A0F/2021, England/ALDP-1A57A1E/2021, England/ALDP-1A57A3C/2021, England/ALDP-1A57A5A/2021, England/ALDP-1A57A69/2021, England/ALDP-1A57A78/2021, England/ALDP-1A57A87/2021, England/ALDP-1A57A96/2021, England/ALDP-1A57AA5/2021, England/ALDP-1A57AB4/2021, England/ALDP-1A57AC3/2021, England/ALDP-1A57AD2/2021, England/ALDP-1A57AF0/2021, England/ALDP-1A57B0C/2021, England/ALDP-1A57B1B/2021, England/ALDP-1A57B2A/2021, England/ALDP-1A57B39/2021, England/ALDP-1A57B48/2021, England/ALDP-1A57B57/2021, England/ALDP-1A57B66/2021, England/ALDP-1A57B75/2021, England/ALDP-1A57B84/2021, England/ALDP-1A57B93/2021, England/ALDP-1A57BC0/2021, England/ALDP-1A57BDF/2021, England/ALDP-1A57BEE/2021, England/ALDP-1A57BFD/2021, England/ALDP-1A57C09/2021, England/ALDP-1A57C18/2021, England/ALDP-1A57C27/2021, England/ALDP-1A57C36/2021, England/ALDP-1A57C45/2021, England/ALDP-1A57C54/2021, England/ALDP-1A57C63/2021, England/ALDP-1A57C72/2021, England/ALDP-1A57C81/2021, England/ALDP-1A57C90/2021, England/ALDP-1A57CAF/2021, England/ALDP-1A57CBE/2021, England/ALDP-1A57CDC/2021, England/ALDP-1A57CEB/2021, England/ALDP-1A57CFA/2021, England/ALDP-1A57D06/2021, England/ALDP-1A57D15/2021, England/ALDP-1A57D24/2021, England/ALDP-1A63350/2021, England/ALDP-1A6336F/2021, England/ALDP-1A6337E/2021, England/ALDP-1A6338D/2021, England/ALDP-1A6339C/2021, England/ALDP-1A633AB/2021, England/ALDP-1A633BA/2021, England/ALDP-1A633C9/2021, England/ALDP-1A633E7/2021, England/ALDP-1A633F6/2021, England/ALDP-1A63411/2021, England/ALDP-1A63420/2021, England/ALDP-1A6344E/2021, England/ALDP-1A6345D/2021, England/ALDP-1A6346C/2021, England/ALDP-1A6347B/2021, England/ALDP-1A6348A/2021, England/ALDP-1A63499/2021, England/ALDP-1A634A8/2021, England/ALDP-1A634B7/2021, England/ALDP-1A634C6/2021, England/ALDP-1A634D5/2021, England/ALDP-1A634E4/2021, England/ALDP-1A634F3/2021, England/ALDP-1A6350F/2021, England/ALDP-1A6351E/2021, England/ALDP-1A6353C/2021, England/ALDP-1A6354B/2021, England/ALDP-1A63569/2021, England/ALDP-1A63578/2021, England/ALDP-1A63587/2021, England/ALDP-1A63596/2021, England/ALDP-1A635A5/2021, England/ALDP-1A635B4/2021, England/ALDP-1A635C3/2021, England/ALDP-1A635D2/2021, England/ALDP-1A635E1/2021, England/ALDP-1A635F0/2021, England/ALDP-1A6360C/2021, England/ALDP-1A6361B/2021, England/ALDP-1A6362A/2021, England/ALDP-1A63639/2021, England/ALDP-1A63648/2021, England/ALDP-1A63657/2021, England/ALDP-1A63666/2021, England/ALDP-1A63675/2021, England/ALDP-1A63684/2021, England/ALDP-1A63693/2021, England/ALDP-1A636A2/2021, England/ALDP-1A636B1/2021, England/ALDP-1A636C0/2021, England/ALDP-1A636DF/2021, England/ALDP-1A636EE/2021, England/ALDP-1A636FD/2021, England/ALDP-1A63718/2021, England/ALDP-1A63727/2021, England/ALDP-1A63745/2021, England/ALDP-1A63763/2021, England/ALDP-1A63772/2021, England/ALDP-1A63781/2021, England/ALDP-1A63790/2021, England/ALDP-1A637AF/2021, England/ALDP-1A637BE/2021, England/ALDP-1A637CD/2021, England/ALDP-1A637DC/2021, England/ALDP-1A637EB/2021, England/ALDP-1A637FA/2021, England/ALDP-1A63806/2021, England/ALDP-1A63815/2021, England/ALDP-1A63833/2021, England/ALDP-1A63842/2021, England/ALDP-1A63851/2021, England/ALDP-1A6387F/2021, England/ALDP-1A6389D/2021, England/ALDP-1A638AC/2021, England/ALDP-1A638BB/2021, England/ALDP-1A638CA/2021, England/ALDP-1A638E8/2021, England/ALDP-1A638F7/2021, England/ALDP-1A63903/2021, England/ALDP-1A63921/2021, England/ALDP-1A65691/2021, England/ALDP-1A656A0/2021, England/ALDP-1A656BF/2021, England/ALDP-1A656CE/2021, England/ALDP-1A656DD/2021, England/ALDP-1A656FB/2021, England/ALDP-1A65707/2021, England/ALDP-1A65716/2021, England/ALDP-1A65725/2021, England/ALDP-1A65734/2021, England/ALDP-1A65743/2021, England/ALDP-1A65752/2021, England/ALDP-1A6579E/2021, England/ALDP-1A657AD/2021, England/ALDP-1A657BC/2021, England/ALDP-1A657CB/2021, England/ALDP-1A657DA/2021, England/ALDP-1A657E9/2021, England/ALDP-1A657F8/2021, England/ALDP-1A65804/2021, England/ALDP-1A65813/2021, England/ALDP-1A65822/2021, England/ALDP-1A65831/2021, England/ALDP-1A65840/2021, England/ALDP-1A6585F/2021, England/ALDP-1A6587D/2021, England/ALDP-1A6589B/2021, England/ALDP-1A658AA/2021, England/ALDP-1A658B9/2021, England/ALDP-1A658C8/2021, England/ALDP-1A658D7/2021, England/ALDP-1A658E6/2021, England/ALDP-1A658F5/2021, England/ALDP-1A65901/2021, England/ALDP-1A65910/2021, England/ALDP-1A6592F/2021, England/ALDP-1A6593E/2021, England/ALDP-1A6594D/2021, England/ALDP-1A6595C/2021, England/ALDP-1A6596B/2021, England/ALDP-1A6597A/2021, England/ALDP-1A65989/2021, England/ALDP-1A65998/2021, England/ALDP-1A659A7/2021, England/ALDP-1A659B6/2021, England/ALDP-1A659C5/2021, England/ALDP-1A659D4/2021, England/ALDP-1A659E3/2021, England/ALDP-1A659F2/2021, England/ALDP-1A65A0E/2021, England/ALDP-1A65A2C/2021, England/ALDP-1A65A3B/2021, England/ALDP-1A65A4A/2021, England/ALDP-1A65A59/2021, England/ALDP-1A65A68/2021, England/ALDP-1A65A77/2021, England/ALDP-1A65A86/2021, England/ALDP-1A65A95/2021, England/ALDP-1A65AA4/2021, England/ALDP-1A65AB3/2021, England/ALDP-1A65AC2/2021, England/ALDP-1A65AD1/2021, England/ALDP-1A65AE0/2021, England/ALDP-1A65AFF/2021, England/ALDP-1A65B0B/2021, England/ALDP-1A65B1A/2021, England/ALDP-1A65B29/2021, England/ALDP-1A65B38/2021, England/ALDP-1A65B47/2021, England/ALDP-1A65B56/2021, England/ALDP-1A65B65/2021, England/ALDP-1A65B92/2021, England/ALDP-1A65BB0/2021, England/ALDP-1A65BCF/2021, England/ALDP-1A65BFC/2021, England/ALDP-1A65C26/2021, England/ALDP-1A65C35/2021, England/ALDP-1A65C44/2021, England/ALDP-1A65C53/2021, England/ALDP-1A65C62/2021, England/ALDP-1A6740E/2021, England/ALDP-1A6741D/2021, England/ALDP-1A6743B/2021, England/ALDP-1A6744A/2021, England/ALDP-1A67459/2021, England/ALDP-1A67468/2021, England/ALDP-1A67477/2021, England/ALDP-1A67486/2021, England/ALDP-1A674A4/2021, England/ALDP-1A674B3/2021, England/ALDP-1A674C2/2021, England/ALDP-1A674D1/2021, England/ALDP-1A674E0/2021, England/ALDP-1A674FF/2021, England/ALDP-1A6750B/2021, England/ALDP-1A6751A/2021, England/ALDP-1A67529/2021, England/ALDP-1A67538/2021, England/ALDP-1A67547/2021, England/ALDP-1A67556/2021, England/ALDP-1A67565/2021, England/ALDP-1A67574/2021, England/ALDP-1A67583/2021, England/ALDP-1A675A1/2021, England/ALDP-1A675B0/2021, England/ALDP-1A675DE/2021, England/ALDP-1A675ED/2021, England/ALDP-1A675FC/2021, England/ALDP-1A67608/2021, England/ALDP-1A67617/2021, England/ALDP-1A67626/2021, England/ALDP-1A67635/2021, England/ALDP-1A67644/2021, England/ALDP-1A67653/2021, England/ALDP-1A67662/2021, England/ALDP-1A67671/2021, England/ALDP-1A67680/2021, England/ALDP-1A6769F/2021, England/ALDP-1A676AE/2021, England/ALDP-1A676BD/2021, England/ALDP-1A676CC/2021, England/ALDP-1A676EA/2021, England/ALDP-1A676F9/2021, England/ALDP-1A67705/2021, England/ALDP-1A67714/2021, England/ALDP-1A67723/2021, England/ALDP-1A67732/2021, England/ALDP-1A67741/2021, England/ALDP-1A6777E/2021, England/ALDP-1A6778D/2021, England/ALDP-1A677AB/2021, England/ALDP-1A677BA/2021, England/ALDP-1A677D8/2021, England/ALDP-1A677E7/2021, England/ALDP-1A677F6/2021, England/ALDP-1A67802/2021, England/ALDP-1A67820/2021, England/ALDP-1A6783F/2021, England/ALDP-1A6784E/2021, England/ALDP-1A6785D/2021, England/ALDP-1A6786C/2021, England/ALDP-1A6787B/2021, England/ALDP-1A6788A/2021, England/ALDP-1A67899/2021, England/ALDP-1A678A8/2021, England/ALDP-1A678B7/2021, England/ALDP-1A678C6/2021, England/ALDP-1A678D5/2021, England/ALDP-1A678E4/2021, England/ALDP-1A6790F/2021, England/ALDP-1A6791E/2021, England/ALDP-1A6792D/2021, England/ALDP-1A6794B/2021, England/ALDP-1A6795A/2021, England/ALDP-1A67969/2021, England/ALDP-1A67978/2021, England/ALDP-1A67987/2021, England/ALDP-1A67996/2021, England/ALDP-1A679A5/2021, England/ALDP-1A679B4/2021, England/ALDP-1A69150/2021, England/ALDP-1A6916F/2021, England/ALDP-1A6917E/2021, England/ALDP-1A6918D/2021, England/ALDP-1A691AB/2021, England/ALDP-1A691BA/2021, England/ALDP-1A691C9/2021, England/ALDP-1A691F6/2021, England/ALDP-1A69202/2021, England/ALDP-1A69220/2021, England/ALDP-1A6923F/2021, England/ALDP-1A6924E/2021, England/ALDP-1A6926C/2021, England/ALDP-1A6927B/2021, England/ALDP-1A6928A/2021, England/ALDP-1A692A8/2021, England/ALDP-1A692B7/2021, England/ALDP-1A692C6/2021, England/ALDP-1A692D5/2021, England/ALDP-1A692E4/2021, England/ALDP-1A692F3/2021, England/ALDP-1A6930F/2021, England/ALDP-1A6931E/2021, England/ALDP-1A6932D/2021, England/ALDP-1A6933C/2021, England/ALDP-1A6934B/2021, England/ALDP-1A69369/2021, England/ALDP-1A69378/2021, England/ALDP-1A69387/2021, England/ALDP-1A693A5/2021, England/ALDP-1A693B4/2021, England/ALDP-1A693C3/2021, England/ALDP-1A693D2/2021, England/ALDP-1A693F0/2021, England/ALDP-1A6942A/2021, England/ALDP-1A69439/2021, England/ALDP-1A69448/2021, England/ALDP-1A69457/2021, England/ALDP-1A69466/2021, England/ALDP-1A69475/2021, England/ALDP-1A69493/2021, England/ALDP-1A694A2/2021, England/ALDP-1A694B1/2021, England/ALDP-1A694DF/2021, England/ALDP-1A694EE/2021, England/ALDP-1A694FD/2021, England/ALDP-1A69509/2021, England/ALDP-1A69518/2021, England/ALDP-1A69527/2021, England/ALDP-1A69536/2021, England/ALDP-1A69545/2021, England/ALDP-1A69554/2021, England/ALDP-1A69563/2021, England/ALDP-1A69581/2021, England/ALDP-1A69590/2021, England/ALDP-1A695BE/2021, England/ALDP-1A695CD/2021, England/ALDP-1A695DC/2021, England/ALDP-1A695EB/2021, England/ALDP-1A695FA/2021, England/ALDP-1A69606/2021, England/ALDP-1A69615/2021, England/ALDP-1A69624/2021, England/ALDP-1A69633/2021, England/ALDP-1A69660/2021, England/ALDP-1A6968E/2021, England/ALDP-1A6969D/2021, England/ALDP-1A696AC/2021, England/ALDP-1A696BB/2021, England/ALDP-1A696CA/2021, England/ALDP-1A696E8/2021, England/ALDP-1A696F7/2021, England/ALDP-1A69703/2021, England/ALDP-1A69712/2021, England/ALDP-1A69721/2021, England/ALDP-1A6A8D2/2021, England/ALDP-1A6A8E1/2021, England/ALDP-1A6A8F0/2021, England/ALDP-1A6A92A/2021, England/ALDP-1A6A939/2021, England/ALDP-1A6A948/2021, England/ALDP-1A6A957/2021, England/ALDP-1A6A966/2021, England/ALDP-1A6A975/2021, England/ALDP-1A6A984/2021, England/ALDP-1A6A993/2021, England/ALDP-1A6A9B1/2021, England/ALDP-1A6A9C0/2021, England/ALDP-1A6A9DF/2021, England/ALDP-1A6A9EE/2021, England/ALDP-1A6A9FD/2021, England/ALDP-1A6AA09/2021, England/ALDP-1A6AA18/2021, England/ALDP-1A6AA27/2021, England/ALDP-1A6AA36/2021, England/ALDP-1A6AA45/2021, England/ALDP-1A6AA54/2021, England/ALDP-1A6AA63/2021, England/ALDP-1A6AA72/2021, England/ALDP-1A6AA81/2021, England/ALDP-1A6AA90/2021, England/ALDP-1A6AAAF/2021, England/ALDP-1A6AABE/2021, England/ALDP-1A6AADC/2021, England/ALDP-1A6AAEB/2021, England/ALDP-1A6AAFA/2021, England/ALDP-1A6AB06/2021, England/ALDP-1A6AB15/2021, England/ALDP-1A6AB24/2021, England/ALDP-1A6AB33/2021, England/ALDP-1A6AB42/2021, England/ALDP-1A6AB51/2021, England/ALDP-1A6AB60/2021, England/ALDP-1A6AB7F/2021, England/ALDP-1A6AB8E/2021, England/ALDP-1A6AB9D/2021, England/ALDP-1A6ABBB/2021, England/ALDP-1A6ABCA/2021, England/ALDP-1A6ABD9/2021, England/ALDP-1A6ABE8/2021, England/ALDP-1A6ABF7/2021, England/ALDP-1A6AC03/2021, England/ALDP-1A6AC12/2021, England/ALDP-1A6AC21/2021, England/ALDP-1A6AC30/2021, England/ALDP-1A6AC5E/2021, England/ALDP-1A6AC6D/2021, England/ALDP-1A6AC7C/2021, England/ALDP-1A6AC8B/2021, England/ALDP-1A6AC9A/2021, England/ALDP-1A6ACA9/2021, England/ALDP-1A6ACB8/2021, England/ALDP-1A6ACD6/2021, England/ALDP-1A6ACF4/2021, England/ALDP-1A6AD00/2021, England/ALDP-1A6AD2E/2021, England/ALDP-1A6AD3D/2021, England/ALDP-1A6AD4C/2021, England/ALDP-1A6AD6A/2021, England/ALDP-1A6AD79/2021, England/ALDP-1A6ADA6/2021, England/ALDP-1A6ADB5/2021, England/ALDP-1A6ADC4/2021, England/ALDP-1A6ADD3/2021, England/ALDP-1A6ADE2/2021, England/ALDP-1A6ADF1/2021, England/ALDP-1A6AE0D/2021, England/ALDP-1A6AE1C/2021, England/ALDP-1A6AE2B/2021, England/ALDP-1A6AE3A/2021, England/ALDP-1A6AE49/2021, England/ALDP-1A6AE58/2021, England/ALDP-1A6AE67/2021, England/ALDP-1A6AE76/2021, England/ALDP-1A6AE85/2021, England/ALDP-1A6AE94/2021, England/ALDP-1A6AEA3/2021, England/ALDP-1A6BA80/2021, England/ALDP-1A6BA9F/2021, England/ALDP-1A6BAAE/2021, England/ALDP-1A6BABD/2021, England/ALDP-1A6BACC/2021, England/ALDP-1A6BADB/2021, England/ALDP-1A6BAF9/2021, England/ALDP-1A6BB05/2021, England/ALDP-1A6BB32/2021, England/ALDP-1A6BB50/2021, England/ALDP-1A6BB6F/2021, England/ALDP-1A6BB7E/2021, England/ALDP-1A6BB9C/2021, England/ALDP-1A6BBAB/2021, England/ALDP-1A6BBBA/2021, England/ALDP-1A6BBC9/2021, England/ALDP-1A6BBD8/2021, England/ALDP-1A6BBE7/2021, England/ALDP-1A6BBF6/2021, England/ALDP-1A6BC11/2021, England/ALDP-1A6BC20/2021, England/ALDP-1A6BC3F/2021, England/ALDP-1A6BC4E/2021, England/ALDP-1A6BC6C/2021, England/ALDP-1A6BC8A/2021, England/ALDP-1A6BC99/2021, England/ALDP-1A6BCA8/2021, England/ALDP-1A6BCC6/2021, England/ALDP-1A6BCD5/2021, England/ALDP-1A6BCE4/2021, England/ALDP-1A6BCF3/2021, England/ALDP-1A6BD0F/2021, England/ALDP-1A6BD1E/2021, England/ALDP-1A6BD2D/2021, England/ALDP-1A6BD3C/2021, England/ALDP-1A6BD4B/2021, England/ALDP-1A6BD5A/2021, England/ALDP-1A6BD69/2021, England/ALDP-1A6BD87/2021, England/ALDP-1A6BD96/2021, England/ALDP-1A6BDB4/2021, England/ALDP-1A6BDD2/2021, England/ALDP-1A6BDE1/2021, England/ALDP-1A6BDF0/2021, England/ALDP-1A6BE0C/2021, England/ALDP-1A6BE1B/2021, England/ALDP-1A6BE2A/2021, England/ALDP-1A6BE39/2021, England/ALDP-1A6BE48/2021, England/ALDP-1A6BE75/2021, England/ALDP-1A6BE84/2021, England/ALDP-1A6BE93/2021, England/ALDP-1A6BEA2/2021, England/ALDP-1A6BEB1/2021, England/ALDP-1A6BEDF/2021, England/ALDP-1A6BEEE/2021, England/ALDP-1A6BEFD/2021, England/ALDP-1A6BF09/2021, England/ALDP-1A6BF18/2021, England/ALDP-1A6BF27/2021, England/ALDP-1A6BF45/2021, England/ALDP-1A6BF54/2021, England/ALDP-1A6BF72/2021, England/ALDP-1A6BF81/2021, England/ALDP-1A6BFAF/2021, England/ALDP-1A6BFBE/2021, England/ALDP-1A6BFCD/2021, England/ALDP-1A6BFDC/2021, England/ALDP-1A6BFEB/2021, England/ALDP-1A6BFFA/2021, England/ALDP-1A6C014/2021, England/ALDP-1A6C023/2021, England/ALDP-1A6C032/2021, England/ALDP-1A6D1F2/2021, England/ALDP-1A6D20E/2021, England/ALDP-1A6D21D/2021, England/ALDP-1A6D23B/2021, England/ALDP-1A6D24A/2021, England/ALDP-1A6D259/2021, England/ALDP-1A6D268/2021, England/ALDP-1A6D277/2021, England/ALDP-1A6D286/2021, England/ALDP-1A6D295/2021, England/ALDP-1A6D2B3/2021, England/ALDP-1A6D2C2/2021, England/ALDP-1A6D2D1/2021, England/ALDP-1A6D2E0/2021, England/ALDP-1A6D30B/2021, England/ALDP-1A6D31A/2021, England/ALDP-1A6D329/2021, England/ALDP-1A6D338/2021, England/ALDP-1A6D347/2021, England/ALDP-1A6D365/2021, England/ALDP-1A6D374/2021, England/ALDP-1A6D383/2021, England/ALDP-1A6D392/2021, England/ALDP-1A6D3A1/2021, England/ALDP-1A6D3B0/2021, England/ALDP-1A6D3CF/2021, England/ALDP-1A6D3DE/2021, England/ALDP-1A6D3ED/2021, England/ALDP-1A6D3FC/2021, England/ALDP-1A6D408/2021, England/ALDP-1A6D417/2021, England/ALDP-1A6D426/2021, England/ALDP-1A6D435/2021, England/ALDP-1A6D453/2021, England/ALDP-1A6D462/2021, England/ALDP-1A6D471/2021, England/ALDP-1A6D480/2021, England/ALDP-1A6D49F/2021, England/ALDP-1A6D4AE/2021, England/ALDP-1A6D4BD/2021, England/ALDP-1A6D4CC/2021, England/ALDP-1A6D4F9/2021, England/ALDP-1A6D505/2021, England/ALDP-1A6D514/2021, England/ALDP-1A6D523/2021, England/ALDP-1A6D532/2021, England/ALDP-1A6D541/2021, England/ALDP-1A6D550/2021, England/ALDP-1A6D56F/2021, England/ALDP-1A6D57E/2021, England/ALDP-1A6D58D/2021, England/ALDP-1A6D59C/2021, England/ALDP-1A6D5AB/2021, England/ALDP-1A6D5D8/2021, England/ALDP-1A6D5E7/2021, England/ALDP-1A6D5F6/2021, England/ALDP-1A6D602/2021, England/ALDP-1A6D611/2021, England/ALDP-1A6D63F/2021, England/ALDP-1A6D64E/2021, England/ALDP-1A6D65D/2021, England/ALDP-1A6D66C/2021, England/ALDP-1A6D67B/2021, England/ALDP-1A6D699/2021, England/ALDP-1A6D6A8/2021, England/ALDP-1A6D6B7/2021, England/ALDP-1A6D6C6/2021, England/ALDP-1A6D6D5/2021, England/ALDP-1A6D6E4/2021, England/ALDP-1A6D6F3/2021, England/ALDP-1A6D70F/2021, England/ALDP-1A6D71E/2021, England/ALDP-1A6D72D/2021, England/ALDP-1A6D73C/2021, England/ALDP-1A6D74B/2021, England/ALDP-1A6D75A/2021, England/ALDP-1A6D769/2021, England/ALDP-1A6D778/2021, England/ALDP-1A6D796/2021, England/ALDP-1A6D7A5/2021, England/ALDP-1A6D7B4/2021, England/ALDP-1A6D7C3/2021, England/ALDP-1A6E980/2021, England/ALDP-1A6E99F/2021, England/ALDP-1A6E9AE/2021, England/ALDP-1A6E9BD/2021, England/ALDP-1A6E9CC/2021, England/ALDP-1A6E9DB/2021, England/ALDP-1A6E9F9/2021, England/ALDP-1A6EA05/2021, England/ALDP-1A6EA14/2021, England/ALDP-1A6EA23/2021, England/ALDP-1A6EA32/2021, England/ALDP-1A6EA50/2021, England/ALDP-1A6EA6F/2021, England/ALDP-1A6EA7E/2021, England/ALDP-1A6EA9C/2021, England/ALDP-1A6EAAB/2021, England/ALDP-1A6EABA/2021, England/ALDP-1A6EAC9/2021, England/ALDP-1A6EAD8/2021, England/ALDP-1A6EAE7/2021, England/ALDP-1A6EAF6/2021, England/ALDP-1A6EB02/2021, England/ALDP-1A6EB11/2021, England/ALDP-1A6EB20/2021, England/ALDP-1A6EB3F/2021, England/ALDP-1A6EB4E/2021, England/ALDP-1A6EB5D/2021, England/ALDP-1A6EB6C/2021, England/ALDP-1A6EB7B/2021, England/ALDP-1A6EB8A/2021, England/ALDP-1A6EB99/2021, England/ALDP-1A6EBA8/2021, England/ALDP-1A6EBB7/2021, England/ALDP-1A6EBC6/2021, England/ALDP-1A6EBE4/2021, England/ALDP-1A6EBF3/2021, England/ALDP-1A6EC0F/2021, England/ALDP-1A6EC1E/2021, England/ALDP-1A6EC2D/2021, England/ALDP-1A6EC4B/2021, England/ALDP-1A6EC69/2021, England/ALDP-1A6EC87/2021, England/ALDP-1A6EC96/2021, England/ALDP-1A6ECA5/2021, England/ALDP-1A6ECB4/2021, England/ALDP-1A6ECC3/2021, England/ALDP-1A6ECD2/2021, England/ALDP-1A6ECE1/2021, England/ALDP-1A6ECF0/2021, England/ALDP-1A6ED1B/2021, England/ALDP-1A6ED2A/2021, England/ALDP-1A6ED39/2021, England/ALDP-1A6ED48/2021, England/ALDP-1A6ED57/2021, England/ALDP-1A6ED66/2021, England/ALDP-1A6ED75/2021, England/ALDP-1A6ED84/2021, England/ALDP-1A6EDA2/2021, England/ALDP-1A6EDB1/2021, England/ALDP-1A6EDC0/2021, England/ALDP-1A6EDEE/2021, England/ALDP-1A6EDFD/2021, England/ALDP-1A6EE09/2021, England/ALDP-1A6EE18/2021, England/ALDP-1A6EE27/2021, England/ALDP-1A6EE36/2021, England/ALDP-1A6EE45/2021, England/ALDP-1A6EE54/2021, England/ALDP-1A6EE63/2021, England/ALDP-1A6EE72/2021, England/ALDP-1A6EE81/2021, England/ALDP-1A6EE90/2021, England/ALDP-1A6EEAF/2021, England/ALDP-1A6EEBE/2021, England/ALDP-1A6EECD/2021, England/ALDP-1A6EEDC/2021, England/ALDP-1A6EEEB/2021, England/ALDP-1A6EEFA/2021, England/ALDP-1A6EF06/2021, England/ALDP-1A6EF15/2021, England/ALDP-1A6EF33/2021, England/ALDP-1A6EF42/2021, England/ALDP-1A6FB10/2021, England/ALDP-1A6FB2F/2021, England/ALDP-1A6FB3E/2021, England/ALDP-1A6FB4D/2021, England/ALDP-1A6FB5C/2021, England/ALDP-1A6FB6B/2021, England/ALDP-1A6FB7A/2021, England/ALDP-1A6FB89/2021, England/ALDP-1A6FB98/2021, England/ALDP-1A6FBB6/2021, England/ALDP-1A6FBC5/2021, England/ALDP-1A6FBD4/2021, England/ALDP-1A6FBF2/2021, England/ALDP-1A6FC0E/2021, England/ALDP-1A6FC1D/2021, England/ALDP-1A6FC3B/2021, England/ALDP-1A6FC59/2021, England/ALDP-1A6FC68/2021, England/ALDP-1A6FC77/2021, England/ALDP-1A6FC86/2021, England/ALDP-1A6FC95/2021, England/ALDP-1A6FCA4/2021, England/ALDP-1A6FCB3/2021, England/ALDP-1A6FCC2/2021, England/ALDP-1A6FCD1/2021, England/ALDP-1A6FCE0/2021, England/ALDP-1A6FCFF/2021, England/ALDP-1A6FD0B/2021, England/ALDP-1A6FD29/2021, England/ALDP-1A6FD38/2021, England/ALDP-1A6FD47/2021, England/ALDP-1A6FD56/2021, England/ALDP-1A6FD65/2021, England/ALDP-1A6FD74/2021, England/ALDP-1A6FD83/2021, England/ALDP-1A6FD92/2021, England/ALDP-1A6FDA1/2021, England/ALDP-1A6FDB0/2021, England/ALDP-1A6FDCF/2021, England/ALDP-1A6FDDE/2021, England/ALDP-1A6FDED/2021, England/ALDP-1A6FDFC/2021, England/ALDP-1A6FE08/2021, England/ALDP-1A6FE26/2021, England/ALDP-1A6FE35/2021, England/ALDP-1A6FE44/2021, England/ALDP-1A6FE53/2021, England/ALDP-1A6FE62/2021, England/ALDP-1A6FE71/2021, England/ALDP-1A6FE80/2021, England/ALDP-1A6FE9F/2021, England/ALDP-1A6FEAE/2021, England/ALDP-1A6FECC/2021, England/ALDP-1A6FEDB/2021, England/ALDP-1A6FEEA/2021, England/ALDP-1A6FEF9/2021, England/ALDP-1A6FF05/2021, England/ALDP-1A6FF23/2021, England/ALDP-1A6FF32/2021, England/ALDP-1A6FF41/2021, England/ALDP-1A6FF50/2021, England/ALDP-1A6FF6F/2021, England/ALDP-1A6FF7E/2021, England/ALDP-1A6FF8D/2021, England/ALDP-1A6FF9C/2021, England/ALDP-1A6FFAB/2021, England/ALDP-1A6FFBA/2021, England/ALDP-1A6FFC9/2021, England/ALDP-1A6FFD8/2021, England/ALDP-1A6FFE7/2021, England/ALDP-1A6FFF6/2021, England/ALDP-1A7000E/2021, England/ALDP-1A7001D/2021, England/ALDP-1A7003B/2021, England/ALDP-1A7004A/2021, England/ALDP-1A70059/2021, England/ALDP-1A70068/2021, England/ALDP-1A70077/2021, England/ALDP-1A70086/2021, England/ALDP-1A70095/2021, England/ALDP-1A700A4/2021, England/ALDP-1A700B3/2021, England/ALDP-1A700C2/2021, England/ALDP-1A700D1/2021, England/ALDP-1A700E0/2021, England/ALDP-1A7129E/2021, England/ALDP-1A712AD/2021, England/ALDP-1A712BC/2021, England/ALDP-1A712CB/2021, England/ALDP-1A712DA/2021, England/ALDP-1A712E9/2021, England/ALDP-1A712F8/2021, England/ALDP-1A71304/2021, England/ALDP-1A71313/2021, England/ALDP-1A71322/2021, England/ALDP-1A71331/2021, England/ALDP-1A71340/2021, England/ALDP-1A7135F/2021, England/ALDP-1A7136E/2021, England/ALDP-1A7137D/2021, England/ALDP-1A7138C/2021, England/ALDP-1A7139B/2021, England/ALDP-1A713AA/2021, England/ALDP-1A713B9/2021, England/ALDP-1A713C8/2021, England/ALDP-1A713D7/2021, England/ALDP-1A713F5/2021, England/ALDP-1A71401/2021, England/ALDP-1A7142F/2021, England/ALDP-1A7143E/2021, England/ALDP-1A7145C/2021, England/ALDP-1A7146B/2021, England/ALDP-1A7147A/2021, England/ALDP-1A71489/2021, England/ALDP-1A714B6/2021, England/ALDP-1A714C5/2021, England/ALDP-1A714D4/2021, England/ALDP-1A714E3/2021, England/ALDP-1A714F2/2021, England/ALDP-1A7150E/2021, England/ALDP-1A7153B/2021, England/ALDP-1A7154A/2021, England/ALDP-1A71559/2021, England/ALDP-1A71568/2021, England/ALDP-1A71577/2021, England/ALDP-1A71586/2021, England/ALDP-1A71595/2021, England/ALDP-1A715B3/2021, England/ALDP-1A715C2/2021, England/ALDP-1A715D1/2021, England/ALDP-1A715E0/2021, England/ALDP-1A715FF/2021, England/ALDP-1A7160B/2021, England/ALDP-1A7161A/2021, England/ALDP-1A71629/2021, England/ALDP-1A71638/2021, England/ALDP-1A71647/2021, England/ALDP-1A71656/2021, England/ALDP-1A71665/2021, England/ALDP-1A71674/2021, England/ALDP-1A71683/2021, England/ALDP-1A71692/2021, England/ALDP-1A716A1/2021, England/ALDP-1A716B0/2021, England/ALDP-1A716CF/2021, England/ALDP-1A716ED/2021, England/ALDP-1A716FC/2021, England/ALDP-1A71708/2021, England/ALDP-1A71717/2021, England/ALDP-1A71735/2021, England/ALDP-1A71744/2021, England/ALDP-1A71762/2021, England/ALDP-1A71771/2021, England/ALDP-1A7179F/2021, England/ALDP-1A717AE/2021, England/ALDP-1A717BD/2021, England/ALDP-1A717CC/2021, England/ALDP-1A717DB/2021, England/ALDP-1A717F9/2021, England/ALDP-1A71805/2021, England/ALDP-1A71814/2021, England/ALDP-1A71823/2021, England/ALDP-1A71832/2021, England/ALDP-1A71841/2021, England/ALDP-1A7186F/2021, England/ALDP-1A72A1D/2021, England/ALDP-1A72A2C/2021, England/ALDP-1A72A3B/2021, England/ALDP-1A72A4A/2021, England/ALDP-1A72A59/2021, England/ALDP-1A72A68/2021, England/ALDP-1A72A77/2021, England/ALDP-1A72A86/2021, England/ALDP-1A72A95/2021, England/ALDP-1A72AA4/2021, England/ALDP-1A72AB3/2021, England/ALDP-1A72AC2/2021, England/ALDP-1A72AD1/2021, England/ALDP-1A72AE0/2021, England/ALDP-1A72AFF/2021, England/ALDP-1A72B0B/2021, England/ALDP-1A72B1A/2021, England/ALDP-1A72B29/2021, England/ALDP-1A72B38/2021, England/ALDP-1A72B47/2021, England/ALDP-1A72B56/2021, England/ALDP-1A72B65/2021, England/ALDP-1A72B83/2021, England/ALDP-1A72B92/2021, England/ALDP-1A72BA1/2021, England/ALDP-1A72BCF/2021, England/ALDP-1A72BDE/2021, England/ALDP-1A72BED/2021, England/ALDP-1A72BFC/2021, England/ALDP-1A72C08/2021, England/ALDP-1A72C17/2021, England/ALDP-1A72C26/2021, England/ALDP-1A72C35/2021, England/ALDP-1A72C44/2021, England/ALDP-1A72C53/2021, England/ALDP-1A72C62/2021, England/ALDP-1A72C71/2021, England/ALDP-1A72C80/2021, England/ALDP-1A72C9F/2021, England/ALDP-1A72CAE/2021, England/ALDP-1A72CBD/2021, England/ALDP-1A72CCC/2021, England/ALDP-1A72CDB/2021, England/ALDP-1A72CEA/2021, England/ALDP-1A72CF9/2021, England/ALDP-1A72D05/2021, England/ALDP-1A72D14/2021, England/ALDP-1A72D23/2021, England/ALDP-1A72D32/2021, England/ALDP-1A72D41/2021, England/ALDP-1A72D50/2021, England/ALDP-1A72D6F/2021, England/ALDP-1A72D7E/2021, England/ALDP-1A72D8D/2021, England/ALDP-1A72D9C/2021, England/ALDP-1A72DAB/2021, England/ALDP-1A72DBA/2021, England/ALDP-1A72DC9/2021, England/ALDP-1A72DD8/2021, England/ALDP-1A72DE7/2021, England/ALDP-1A72DF6/2021, England/ALDP-1A72E02/2021, England/ALDP-1A72E11/2021, England/ALDP-1A72E20/2021, England/ALDP-1A72E3F/2021, England/ALDP-1A72E4E/2021, England/ALDP-1A72E5D/2021, England/ALDP-1A72E6C/2021, England/ALDP-1A72E7B/2021, England/ALDP-1A72E8A/2021, England/ALDP-1A72E99/2021, England/ALDP-1A72EA8/2021, England/ALDP-1A72EB7/2021, England/ALDP-1A72EC6/2021, England/ALDP-1A72ED5/2021, England/ALDP-1A72EE4/2021, England/ALDP-1A72EF3/2021, England/ALDP-1A72F0F/2021, England/ALDP-1A72F1E/2021, England/ALDP-1A72F2D/2021, England/ALDP-1A72F3C/2021, England/ALDP-1A72F4B/2021, England/ALDP-1A72F5A/2021, England/ALDP-1A72F69/2021, England/ALDP-1A72F78/2021, England/ALDP-1A72F96/2021, England/ALDP-1A72FB4/2021, England/ALDP-1A72FC3/2021, England/ALDP-1A72FD2/2021, England/ALDP-1A72FE1/2021, England/ALDP-1A73BBF/2021, England/ALDP-1A73BCE/2021, England/ALDP-1A73BDD/2021, England/ALDP-1A73BEC/2021, England/ALDP-1A73BFB/2021, England/ALDP-1A73C07/2021, England/ALDP-1A73C34/2021, England/ALDP-1A73C43/2021, England/ALDP-1A73C52/2021, England/ALDP-1A73C61/2021, England/ALDP-1A73C70/2021, England/ALDP-1A73C8F/2021, England/ALDP-1A73C9E/2021, England/ALDP-1A73CBC/2021, England/ALDP-1A73CDA/2021, England/ALDP-1A73CE9/2021, England/ALDP-1A73D31/2021, England/ALDP-1A73D6E/2021, England/ALDP-1A73D7D/2021, England/ALDP-1A73D8C/2021, England/ALDP-1A73D9B/2021, England/ALDP-1A73DAA/2021, England/ALDP-1A73DB9/2021, England/ALDP-1A73DC8/2021, England/ALDP-1A73DD7/2021, England/ALDP-1A73DE6/2021, England/ALDP-1A73DF5/2021, England/ALDP-1A73E01/2021, England/ALDP-1A73E10/2021, England/ALDP-1A73E2F/2021, England/ALDP-1A73E3E/2021, England/ALDP-1A73E4D/2021, England/ALDP-1A73E7A/2021, England/ALDP-1A73E89/2021, England/ALDP-1A73E98/2021, England/ALDP-1A73EA7/2021, England/ALDP-1A73EB6/2021, England/ALDP-1A73EC5/2021, England/ALDP-1A73ED4/2021, England/ALDP-1A73EF2/2021, England/ALDP-1A73F2C/2021, England/ALDP-1A73F3B/2021, England/ALDP-1A73F4A/2021, England/ALDP-1A73F59/2021, England/ALDP-1A73F68/2021, England/ALDP-1A73F77/2021, England/ALDP-1A73F86/2021, England/ALDP-1A73F95/2021, England/ALDP-1A73FB3/2021, England/ALDP-1A73FC2/2021, England/ALDP-1A73FD1/2021, England/ALDP-1A73FE0/2021, England/ALDP-1A73FFF/2021, England/ALDP-1A7400A/2021, England/ALDP-1A74019/2021, England/ALDP-1A74037/2021, England/ALDP-1A74046/2021, England/ALDP-1A74055/2021, England/ALDP-1A74073/2021, England/ALDP-1A74082/2021, England/ALDP-1A74091/2021, England/ALDP-1A740A0/2021, England/ALDP-1A740DD/2021, England/ALDP-1A740EC/2021, England/ALDP-1A740FB/2021, England/ALDP-1A74107/2021, England/ALDP-1A74116/2021, England/ALDP-1A74134/2021, England/ALDP-1A74143/2021, England/ALDP-1A74152/2021, England/ALDP-1A74161/2021, England/ALDP-1A74170/2021, England/ALDP-1A7418F/2021, England/ALDP-1A7477E/2021, England/ALDP-1A7478D/2021, England/ALDP-1A7479C/2021, England/ALDP-1A747AB/2021, England/ALDP-1A747BA/2021, England/ALDP-1A747C9/2021, England/ALDP-1A747D8/2021, England/ALDP-1A747F6/2021, England/ALDP-1A74802/2021, England/ALDP-1A74811/2021, England/ALDP-1A74820/2021, England/ALDP-1A7483F/2021, England/ALDP-1A7484E/2021, England/ALDP-1A7485D/2021, England/ALDP-1A7486C/2021, England/ALDP-1A7487B/2021, England/ALDP-1A7488A/2021, England/ALDP-1A74899/2021, England/ALDP-1A748A8/2021, England/ALDP-1A748B7/2021, England/ALDP-1A748C6/2021, England/ALDP-1A748D5/2021, England/ALDP-1A748E4/2021, England/ALDP-1A748F3/2021, England/ALDP-1A7490F/2021, England/ALDP-1A7491E/2021, England/ALDP-1A7492D/2021, England/ALDP-1A7495A/2021, England/ALDP-1A74969/2021, England/ALDP-1A74978/2021, England/ALDP-1A74987/2021, England/ALDP-1A74996/2021, England/ALDP-1A749A5/2021, England/ALDP-1A749B4/2021, England/ALDP-1A749C3/2021, England/ALDP-1A749D2/2021, England/ALDP-1A749E1/2021, England/ALDP-1A749F0/2021, England/ALDP-1A74A0C/2021, England/ALDP-1A74A1B/2021, England/ALDP-1A74A2A/2021, England/ALDP-1A74A39/2021, England/ALDP-1A74A57/2021, England/ALDP-1A74A66/2021, England/ALDP-1A74A75/2021, England/ALDP-1A74A84/2021, England/ALDP-1A74A93/2021, England/ALDP-1A74AA2/2021, England/ALDP-1A74AC0/2021, England/ALDP-1A74ADF/2021, England/ALDP-1A74AEE/2021, England/ALDP-1A74AFD/2021, England/ALDP-1A74B09/2021, England/ALDP-1A74B18/2021, England/ALDP-1A74B27/2021, England/ALDP-1A74B36/2021, England/ALDP-1A74B45/2021, England/ALDP-1A74B54/2021, England/ALDP-1A74B63/2021, England/ALDP-1A74B72/2021, England/ALDP-1A74B81/2021, England/ALDP-1A74B90/2021, England/ALDP-1A74BAF/2021, England/ALDP-1A74BBE/2021, England/ALDP-1A74BCD/2021, England/ALDP-1A74BDC/2021, England/ALDP-1A74BEB/2021, England/ALDP-1A74BFA/2021, England/ALDP-1A74C06/2021, England/ALDP-1A74C15/2021, England/ALDP-1A74C24/2021, England/ALDP-1A74C33/2021, England/ALDP-1A74C42/2021, England/ALDP-1A74C51/2021, England/ALDP-1A74C7F/2021, England/ALDP-1A74C8E/2021, England/ALDP-1A74C9D/2021, England/ALDP-1A74CAC/2021, England/ALDP-1A74CBB/2021, England/ALDP-1A74CCA/2021, England/ALDP-1A74CE8/2021, England/ALDP-1A74CF7/2021, England/ALDP-1A74D03/2021, England/ALDP-1A74D12/2021, England/ALDP-1A74D21/2021, England/ALDP-1A74D30/2021, England/ALDP-1A74D5E/2021, England/ALDP-1A74D6D/2021, England/ALDP-1A74D7C/2021, England/ALDP-1A74D8B/2021, England/ALDP-1A74D9A/2021, England/ALDP-1A74DA9/2021, England/ALDP-1A74DB8/2021, England/ALDP-1A74DC7/2021, England/ALDP-1A74DD6/2021, England/ALDP-1A74DE5/2021, England/ALDP-1A74E00/2021, England/ALDP-1A74E1F/2021, England/ALDP-1A74E2E/2021, England/ALDP-1A74E3D/2021, England/ALDP-1A74E4C/2021, England/ALDP-1A74E5B/2021, England/ALDP-1A74E6A/2021, England/ALDP-1A74E79/2021, England/ALDP-1A74E88/2021, England/ALDP-1A74E97/2021, England/ALDP-1A74EA6/2021, England/ALDP-1A74EB5/2021, England/ALDP-1A74EC4/2021, England/ALDP-1A74ED3/2021, England/ALDP-1A74EE2/2021, England/ALDP-1A74EF1/2021, England/ALDP-1A74F0D/2021, England/ALDP-1A74F1C/2021, England/ALDP-1A74F2B/2021, England/ALDP-1A74F3A/2021, England/ALDP-1A74F49/2021, England/ALDP-1A74F58/2021, England/ALDP-1A74F67/2021, England/ALDP-1A74F85/2021, England/ALDP-1A74F94/2021, England/ALDP-1A74FA3/2021, England/ALDP-1A74FB2/2021, England/ALDP-1A74FC1/2021, England/ALDP-1A74FD0/2021, England/ALDP-1A74FEF/2021, England/ALDP-1A74FFE/2021, England/ALDP-1A75009/2021, England/ALDP-1A75018/2021, England/ALDP-1A75027/2021, England/ALDP-1A75036/2021, England/ALDP-1A75045/2021, England/ALDP-1A75054/2021, England/ALDP-1A75063/2021, England/ALDP-1A75072/2021, England/ALDP-1A75081/2021, England/ALDP-1A75090/2021, England/ALDP-1A750BE/2021, England/ALDP-1A750DC/2021, England/ALDP-1A750EB/2021, England/ALDP-1A750FA/2021, England/ALDP-1A75106/2021, England/ALDP-1A75115/2021, England/ALDP-1A75124/2021, England/ALDP-1A75133/2021, England/ALDP-1A75142/2021, England/ALDP-1A75151/2021, England/ALDP-1A75160/2021, England/ALDP-1A7517F/2021, England/ALDP-1A7519D/2021, England/ALDP-1A751AC/2021, England/ALDP-1A751BB/2021, England/ALDP-1A751CA/2021, England/ALDP-1A751D9/2021, England/ALDP-1A751E8/2021, England/ALDP-1A751F7/2021, England/ALDP-1A75203/2021, England/ALDP-1A75212/2021, England/ALDP-1A75221/2021, England/ALDP-1A75230/2021, England/ALDP-1A7524F/2021, England/ALDP-1A7525E/2021, England/ALDP-1A7526D/2021, England/ALDP-1A7527C/2021, England/ALDP-1A7528B/2021, England/ALDP-1A7529A/2021, England/ALDP-1A752A9/2021, England/ALDP-1A752B8/2021, England/ALDP-1A752D6/2021, England/ALDP-1A752E5/2021, England/ALDP-1A752F4/2021, England/ALDP-1A75300/2021, England/ALDP-1A75EF0/2021, England/ALDP-1A75F0C/2021, England/ALDP-1A75F1B/2021, England/ALDP-1A75F2A/2021, England/ALDP-1A75F48/2021, England/ALDP-1A75F57/2021, England/ALDP-1A75F66/2021, England/ALDP-1A75F75/2021, England/ALDP-1A75F84/2021, England/ALDP-1A75F93/2021, England/ALDP-1A75FA2/2021, England/ALDP-1A75FC0/2021, England/ALDP-1A75FDF/2021, England/ALDP-1A75FEE/2021, England/ALDP-1A75FFD/2021, England/ALDP-1A76008/2021, England/ALDP-1A76017/2021, England/ALDP-1A76026/2021, England/ALDP-1A76044/2021, England/ALDP-1A76053/2021, England/ALDP-1A76062/2021, England/ALDP-1A76071/2021, England/ALDP-1A76080/2021, England/ALDP-1A7609F/2021, England/ALDP-1A760AE/2021, England/ALDP-1A760BD/2021, England/ALDP-1A760CC/2021, England/ALDP-1A760DB/2021, England/ALDP-1A760EA/2021, England/ALDP-1A760F9/2021, England/ALDP-1A76105/2021, England/ALDP-1A76114/2021, England/ALDP-1A76123/2021, England/ALDP-1A76132/2021, England/ALDP-1A76141/2021, England/ALDP-1A76150/2021, England/ALDP-1A7616F/2021, England/ALDP-1A7617E/2021, England/ALDP-1A7618D/2021, England/ALDP-1A7619C/2021, England/ALDP-1A761AB/2021, England/ALDP-1A761BA/2021, England/ALDP-1A761C9/2021, England/ALDP-1A761D8/2021, England/ALDP-1A761E7/2021, England/ALDP-1A761F6/2021, England/ALDP-1A76211/2021, England/ALDP-1A76220/2021, England/ALDP-1A7623F/2021, England/ALDP-1A7626C/2021, England/ALDP-1A7627B/2021, England/ALDP-1A7628A/2021, England/ALDP-1A76299/2021, England/ALDP-1A762A8/2021, England/ALDP-1A762B7/2021, England/ALDP-1A762C6/2021, England/ALDP-1A762D5/2021, England/ALDP-1A762E4/2021, England/ALDP-1A762F3/2021, England/ALDP-1A7630F/2021, England/ALDP-1A7631E/2021, England/ALDP-1A7632D/2021, England/ALDP-1A7633C/2021, England/ALDP-1A7634B/2021, England/ALDP-1A7635A/2021, England/ALDP-1A76369/2021, England/ALDP-1A76387/2021, England/ALDP-1A76396/2021, England/ALDP-1A763B4/2021, England/ALDP-1A763C3/2021, England/ALDP-1A763D2/2021, England/ALDP-1A763E1/2021, England/ALDP-1A763F0/2021, England/ALDP-1A7640C/2021, England/ALDP-1A7642A/2021, England/ALDP-1A76439/2021, England/ALDP-1A76448/2021, England/ALDP-1A76457/2021, England/ALDP-1A76466/2021, England/ALDP-1A76475/2021, England/ALDP-1A76493/2021, England/ALDP-1A764A2/2021, England/ALDP-1A764C0/2021, England/ALDP-1A764DF/2021, England/ALDP-1A764EE/2021, England/ALDP-1A764FD/2021, England/ALDP-1A76509/2021, England/ALDP-1A76518/2021, England/ALDP-1A76527/2021, England/ALDP-1A76536/2021, England/ALDP-1A76545/2021, England/ALDP-1A76563/2021, England/ALDP-1A76572/2021, England/ALDP-1A765AF/2021, England/ALDP-1A765BE/2021, England/ALDP-1A765CD/2021, England/ALDP-1A765DC/2021, England/ALDP-1A765FA/2021, England/ALDP-1A76606/2021, England/ALDP-1A76624/2021, England/ALDP-1A76633/2021, England/ALDP-1A76642/2021, England/ALDP-1A76651/2021, England/ALDP-1A76660/2021, England/ALDP-1A7667F/2021, England/ALDP-1A7669D/2021, England/ALDP-1A766AC/2021, England/ALDP-1A766BB/2021, England/ALDP-1A766CA/2021, England/ALDP-1A766F7/2021, England/ALDP-1A76703/2021, England/ALDP-1A76712/2021, England/ALDP-1A76730/2021, England/ALDP-1A7674F/2021, England/ALDP-1A7675E/2021, England/ALDP-1A7676D/2021, England/ALDP-1A7679A/2021, England/ALDP-1A767A9/2021, England/ALDP-1A767B8/2021, England/ALDP-1A767C7/2021, England/ALDP-1A767D6/2021, England/ALDP-1A767E5/2021, England/ALDP-1A767F4/2021, England/ALDP-1A76800/2021, England/ALDP-1A7681F/2021, England/ALDP-1A7682E/2021, England/ALDP-1A7684C/2021, England/ALDP-1A7686A/2021, England/ALDP-1A76879/2021, England/ALDP-1A76888/2021, England/ALDP-1A76897/2021, England/ALDP-1A768A6/2021, England/ALDP-1A768B5/2021, England/ALDP-1A768C4/2021, England/ALDP-1A768D3/2021, England/ALDP-1A768E2/2021, England/ALDP-1A768F1/2021, England/ALDP-1A7690D/2021, England/ALDP-1A7691C/2021, England/ALDP-1A7693A/2021, England/ALDP-1A76949/2021, England/ALDP-1A76958/2021, England/ALDP-1A76967/2021, England/ALDP-1A76976/2021, England/ALDP-1A76985/2021, England/ALDP-1A76994/2021, England/ALDP-1A769A3/2021, England/ALDP-1A769B2/2021, England/ALDP-1A769C1/2021, England/ALDP-1A769D0/2021, England/ALDP-1A769EF/2021, England/ALDP-1A769FE/2021, England/ALDP-1A76A0A/2021, England/ALDP-1A76A19/2021, England/ALDP-1A76A28/2021, England/ALDP-1A76A37/2021, England/ALDP-1A76A46/2021, England/ALDP-1A76A55/2021, England/ALDP-1A76A64/2021, England/ALDP-1A76A73/2021, England/ALDP-1A76A82/2021, England/ALDP-1A76A91/2021, England/ALDP-1A76AA0/2021, England/ALDP-1A7767E/2021, England/ALDP-1A7768D/2021, England/ALDP-1A776AB/2021, England/ALDP-1A776BA/2021, England/ALDP-1A776D8/2021, England/ALDP-1A776E7/2021, England/ALDP-1A776F6/2021, England/ALDP-1A77702/2021, England/ALDP-1A77711/2021, England/ALDP-1A77720/2021, England/ALDP-1A7773F/2021, England/ALDP-1A7774E/2021, England/ALDP-1A7775D/2021, England/ALDP-1A7776C/2021, England/ALDP-1A7777B/2021, England/ALDP-1A7778A/2021, England/ALDP-1A77799/2021, England/ALDP-1A777A8/2021, England/ALDP-1A777B7/2021, England/ALDP-1A777C6/2021, England/ALDP-1A777D5/2021, England/ALDP-1A777E4/2021, England/ALDP-1A777F3/2021, England/ALDP-1A7780F/2021, England/ALDP-1A7781E/2021, England/ALDP-1A7782D/2021, England/ALDP-1A7783C/2021, England/ALDP-1A7784B/2021, England/ALDP-1A7785A/2021, England/ALDP-1A77869/2021, England/ALDP-1A77878/2021, England/ALDP-1A77887/2021, England/ALDP-1A77896/2021, England/ALDP-1A778C3/2021, England/ALDP-1A778D2/2021, England/ALDP-1A778E1/2021, England/ALDP-1A778F0/2021, England/ALDP-1A7790C/2021, England/ALDP-1A7791B/2021, England/ALDP-1A7792A/2021, England/ALDP-1A77939/2021, England/ALDP-1A77948/2021, England/ALDP-1A77957/2021, England/ALDP-1A77975/2021, England/ALDP-1A77984/2021, England/ALDP-1A779A2/2021, England/ALDP-1A779B1/2021, England/ALDP-1A779C0/2021, England/ALDP-1A779DF/2021, England/ALDP-1A779EE/2021, England/ALDP-1A779FD/2021, England/ALDP-1A77A09/2021, England/ALDP-1A77A18/2021, England/ALDP-1A77A27/2021, England/ALDP-1A77A36/2021, England/ALDP-1A77A45/2021, England/ALDP-1A77A54/2021, England/ALDP-1A77A63/2021, England/ALDP-1A77A72/2021, England/ALDP-1A77A81/2021, England/ALDP-1A77A90/2021, England/ALDP-1A77AAF/2021, England/ALDP-1A77ABE/2021, England/ALDP-1A77ACD/2021, England/ALDP-1A77ADC/2021, England/ALDP-1A77AEB/2021, England/ALDP-1A77AFA/2021, England/ALDP-1A77B06/2021, England/ALDP-1A77B15/2021, England/ALDP-1A77B24/2021, England/ALDP-1A77B33/2021, England/ALDP-1A77B42/2021, England/ALDP-1A77B51/2021, England/ALDP-1A77B60/2021, England/ALDP-1A77B7F/2021, England/ALDP-1A77B8E/2021, England/ALDP-1A77B9D/2021, England/ALDP-1A77BAC/2021, England/ALDP-1A77BBB/2021, England/ALDP-1A77BCA/2021, England/ALDP-1A77BD9/2021, England/ALDP-1A77BE8/2021, England/ALDP-1A77C03/2021, England/ALDP-1A77C12/2021, England/ALDP-1A77C21/2021, England/ALDP-1A77C30/2021, England/ALDP-1A77C4F/2021, England/ALDP-1A77C5E/2021, England/ALDP-1A77C6D/2021, England/ALDP-1A77C7C/2021, England/ALDP-1A77C8B/2021, England/ALDP-1A77C9A/2021, England/ALDP-1A77CA9/2021, England/ALDP-1A77CB8/2021, England/ALDP-1A77CC7/2021, England/ALDP-1A77CD6/2021, England/ALDP-1A77CE5/2021, England/ALDP-1A77CF4/2021, England/ALDP-1A77D00/2021, England/ALDP-1A77D1F/2021, England/ALDP-1A77D3D/2021, England/ALDP-1A77D4C/2021, England/ALDP-1A77D5B/2021, England/ALDP-1A77D6A/2021, England/ALDP-1A77D79/2021, England/ALDP-1A77D88/2021, England/ALDP-1A77D97/2021, England/ALDP-1A77DA6/2021, England/ALDP-1A77DB5/2021, England/ALDP-1A77DC4/2021, England/ALDP-1A77DD3/2021, England/ALDP-1A77DE2/2021, England/ALDP-1A77DF1/2021, England/ALDP-1A77E0D/2021, England/ALDP-1A77E1C/2021, England/ALDP-1A77E2B/2021, England/ALDP-1A77E3A/2021, England/ALDP-1A77E49/2021, England/ALDP-1A77E58/2021, England/ALDP-1A77E67/2021, England/ALDP-1A77E76/2021, England/ALDP-1A77E85/2021, England/ALDP-1A77E94/2021, England/ALDP-1A77EA3/2021, England/ALDP-1A77EB2/2021, England/ALDP-1A77EC1/2021, England/ALDP-1A77ED0/2021, England/ALDP-1A77EEF/2021, England/ALDP-1A77EFE/2021, England/ALDP-1A77F0A/2021, England/ALDP-1A77F19/2021, England/ALDP-1A77F28/2021, England/ALDP-1A77F37/2021, England/ALDP-1A77F46/2021, England/ALDP-1A77F55/2021, England/ALDP-1A77F64/2021, England/ALDP-1A77F73/2021, England/ALDP-1A77F82/2021, England/ALDP-1A77F91/2021, England/ALDP-1A77FA0/2021, England/ALDP-1A77FBF/2021, England/ALDP-1A77FCE/2021, England/ALDP-1A77FDD/2021, England/ALDP-1A77FEC/2021, England/ALDP-1A77FFB/2021, England/ALDP-1A78006/2021, England/ALDP-1A78015/2021, England/ALDP-1A78024/2021, England/ALDP-1A78033/2021, England/ALDP-1A78042/2021, England/ALDP-1A78051/2021, England/ALDP-1A78060/2021, England/ALDP-1A7807F/2021, England/ALDP-1A7808E/2021, England/ALDP-1A7809D/2021, England/ALDP-1A780AC/2021, England/ALDP-1A780BB/2021, England/ALDP-1A780CA/2021, England/ALDP-1A780E8/2021, England/ALDP-1A780F7/2021, England/ALDP-1A78103/2021, England/ALDP-1A78112/2021, England/ALDP-1A78121/2021, England/ALDP-1A78130/2021, England/ALDP-1A7814F/2021, England/ALDP-1A7816D/2021, England/ALDP-1A7817C/2021, England/ALDP-1A7818B/2021, England/ALDP-1A7819A/2021, England/ALDP-1A781A9/2021, England/ALDP-1A781B8/2021, England/ALDP-1A781C7/2021, England/ALDP-1A781D6/2021, England/ALDP-1A781E5/2021, England/ALDP-1A7821F/2021, England/ALDP-1A7822E/2021, England/ALDP-1A7823D/2021, England/ALDP-1A7824C/2021, England/ALDP-1A7825B/2021, England/ALDP-1A7826A/2021, England/ALDP-1A78288/2021, England/ALDP-1A78297/2021, England/ALDP-1A782A6/2021, England/ALDP-1A782B5/2021, England/ALDP-1A782C4/2021, England/ALDP-1A782D3/2021, England/ALDP-1A782E2/2021, England/ALDP-1A782F1/2021, England/ALDP-1A7831C/2021, England/ALDP-1A7832B/2021, England/ALDP-1A7833A/2021, England/ALDP-1A78349/2021, England/ALDP-1A78358/2021, England/ALDP-1A78367/2021, England/ALDP-1A78376/2021, England/ALDP-1A78385/2021, England/ALDP-1A78394/2021, England/ALDP-1A783C1/2021, England/ALDP-1A783D0/2021, England/ALDP-1A783FE/2021, England/ALDP-1A7840A/2021, England/ALDP-1A78419/2021, England/ALDP-1A78428/2021, England/ALDP-1A78437/2021, England/ALDP-1A78446/2021, England/ALDP-1A78455/2021, England/ALDP-1A78464/2021, England/ALDP-1A78473/2021, England/ALDP-1A78482/2021, England/ALDP-1A78491/2021, England/ALDP-1A784A0/2021, England/ALDP-1A784BF/2021, England/ALDP-1A784CE/2021, England/ALDP-1A784DD/2021, England/ALDP-1A784EC/2021, England/ALDP-1A784FB/2021, England/ALDP-1A78507/2021, England/ALDP-1A78516/2021, England/ALDP-1A78525/2021, England/ALDP-1A78534/2021, England/ALDP-1A78552/2021, England/ALDP-1A78561/2021, England/ALDP-1A78570/2021, England/ALDP-1A7858F/2021, England/ALDP-1A785AD/2021, England/ALDP-1A785BC/2021, England/ALDP-1A785CB/2021, England/ALDP-1A785E9/2021, England/ALDP-1A785F8/2021, England/ALDP-1A78604/2021, England/ALDP-1A78613/2021, England/ALDP-1A78631/2021, England/ALDP-1A78640/2021, England/ALDP-1A7865F/2021, England/ALDP-1A7866E/2021, England/ALDP-1A7867D/2021, England/ALDP-1A7868C/2021, England/ALDP-1A7869B/2021, England/ALDP-1A786B9/2021, England/ALDP-1A786C8/2021, England/ALDP-1A786D7/2021, England/ALDP-1A786E6/2021, England/ALDP-1A786F5/2021, England/ALDP-1A78701/2021, England/ALDP-1A7872F/2021, England/ALDP-1A7873E/2021, England/ALDP-1A7874D/2021, England/ALDP-1A7875C/2021, England/ALDP-1A7876B/2021, England/ALDP-1A78789/2021, England/ALDP-1A78798/2021, England/ALDP-1A787A7/2021, England/ALDP-1A787B6/2021, England/ALDP-1A787C5/2021, England/ALDP-1A787D4/2021, England/ALDP-1A787E3/2021, England/ALDP-1A787F2/2021, England/ALDP-1A7880E/2021, England/ALDP-1A799BF/2021, England/ALDP-1A799CE/2021, England/ALDP-1A799DD/2021, England/ALDP-1A799EC/2021, England/ALDP-1A79A07/2021, England/ALDP-1A79A16/2021, England/ALDP-1A79A25/2021, England/ALDP-1A79A34/2021, England/ALDP-1A79A43/2021, England/ALDP-1A79A52/2021, England/ALDP-1A79A61/2021, England/ALDP-1A79A8F/2021, England/ALDP-1A79AAD/2021, England/ALDP-1A79ABC/2021, England/ALDP-1A79ACB/2021, England/ALDP-1A79AE9/2021, England/ALDP-1A79AF8/2021, England/ALDP-1A79B13/2021, England/ALDP-1A79B22/2021, England/ALDP-1A79B31/2021, England/ALDP-1A79B40/2021, England/ALDP-1A79B5F/2021, England/ALDP-1A79B6E/2021, England/ALDP-1A79B7D/2021, England/ALDP-1A79B8C/2021, England/ALDP-1A79B9B/2021, England/ALDP-1A79BAA/2021, England/ALDP-1A79BB9/2021, England/ALDP-1A79BC8/2021, England/ALDP-1A79BE6/2021, England/ALDP-1A79BF5/2021, England/ALDP-1A79C01/2021, England/ALDP-1A79C10/2021, England/ALDP-1A79C2F/2021, England/ALDP-1A79C3E/2021, England/ALDP-1A79C4D/2021, England/ALDP-1A79C6B/2021, England/ALDP-1A79C7A/2021, England/ALDP-1A79C89/2021, England/ALDP-1A79C98/2021, England/ALDP-1A79CA7/2021, England/ALDP-1A79CB6/2021, England/ALDP-1A79CC5/2021, England/ALDP-1A79CD4/2021, England/ALDP-1A79CE3/2021, England/ALDP-1A79CF2/2021, England/ALDP-1A79D0E/2021, England/ALDP-1A79D1D/2021, England/ALDP-1A79D2C/2021, England/ALDP-1A79D3B/2021, England/ALDP-1A79D4A/2021, England/ALDP-1A79D59/2021, England/ALDP-1A79D68/2021, England/ALDP-1A79D86/2021, England/ALDP-1A79D95/2021, England/ALDP-1A79DB3/2021, England/ALDP-1A79DC2/2021, England/ALDP-1A79DD1/2021, England/ALDP-1A79DE0/2021, England/ALDP-1A79DFF/2021, England/ALDP-1A79E0B/2021, England/ALDP-1A79E1A/2021, England/ALDP-1A79E29/2021, England/ALDP-1A79E38/2021, England/ALDP-1A79E47/2021, England/ALDP-1A79E56/2021, England/ALDP-1A79E65/2021, England/ALDP-1A79E74/2021, England/ALDP-1A79E83/2021, England/ALDP-1A79E92/2021, England/ALDP-1A79EA1/2021, England/ALDP-1A79ECF/2021, England/ALDP-1A79EDE/2021, England/ALDP-1A79EED/2021, England/ALDP-1A79EFC/2021, England/ALDP-1A79F08/2021, England/ALDP-1A79F17/2021, England/ALDP-1A79F26/2021, England/ALDP-1A79F44/2021, England/ALDP-1A79F62/2021, England/ALDP-1A79F71/2021, England/ALDP-1A79F80/2021, England/ALDP-1A87EDD/2021, England/ALDP-1A87EEC/2021, England/ALDP-1A87EFB/2021, England/ALDP-1A87F25/2021, England/ALDP-1A87F34/2021, England/ALDP-1A87F43/2021, England/ALDP-1A87F52/2021, England/ALDP-1A87F70/2021, England/ALDP-1A87F8F/2021, England/ALDP-1A87F9E/2021, England/ALDP-1A87FAD/2021, England/ALDP-1A87FBC/2021, England/ALDP-1A87FCB/2021, England/ALDP-1A87FE9/2021, England/ALDP-1A87FF8/2021, England/ALDP-1A88003/2021, England/ALDP-1A88012/2021, England/ALDP-1A88021/2021, England/ALDP-1A8804F/2021, England/ALDP-1A8805E/2021, England/ALDP-1A8806D/2021, England/ALDP-1A8807C/2021, England/ALDP-1A8808B/2021, England/ALDP-1A8809A/2021, England/ALDP-1A880A9/2021, England/ALDP-1A880B8/2021, England/ALDP-1A880C7/2021, England/ALDP-1A880D6/2021, England/ALDP-1A880E5/2021, England/ALDP-1A880F4/2021, England/ALDP-1A88100/2021, England/ALDP-1A8811F/2021, England/ALDP-1A8812E/2021, England/ALDP-1A8813D/2021, England/ALDP-1A8814C/2021, England/ALDP-1A8815B/2021, England/ALDP-1A8816A/2021, England/ALDP-1A88179/2021, England/ALDP-1A88188/2021, England/ALDP-1A88197/2021, England/ALDP-1A881B5/2021, England/ALDP-1A881C4/2021, England/ALDP-1A881D3/2021, England/ALDP-1A881E2/2021, England/ALDP-1A881F1/2021, England/ALDP-1A8820D/2021, England/ALDP-1A8821C/2021, England/ALDP-1A8822B/2021, England/ALDP-1A8823A/2021, England/ALDP-1A88249/2021, England/ALDP-1A88258/2021, England/ALDP-1A88267/2021, England/ALDP-1A88276/2021, England/ALDP-1A88285/2021, England/ALDP-1A882B2/2021, England/ALDP-1A882C1/2021, England/ALDP-1A882D0/2021, England/ALDP-1A882EF/2021, England/ALDP-1A882FE/2021, England/ALDP-1A8830A/2021, England/ALDP-1A88319/2021, England/ALDP-1A88328/2021, England/ALDP-1A88337/2021, England/ALDP-1A88346/2021, England/ALDP-1A88355/2021, England/ALDP-1A88364/2021, England/ALDP-1A88373/2021, England/ALDP-1A88382/2021, England/ALDP-1A88391/2021, England/ALDP-1A883A0/2021, England/ALDP-1A883BF/2021, England/ALDP-1A883CE/2021, England/ALDP-1A883EC/2021, England/ALDP-1A883FB/2021, England/ALDP-1A88416/2021, England/ALDP-1A88425/2021, England/ALDP-1A88434/2021, England/ALDP-1A88443/2021, England/ALDP-1A88452/2021, England/ALDP-1A88470/2021, England/ALDP-1A8848F/2021, England/ALDP-1A8849E/2021, England/ALDP-1A884AD/2021, England/ALDP-1A8965B/2021, England/ALDP-1A8966A/2021, England/ALDP-1A89679/2021, England/ALDP-1A89688/2021, England/ALDP-1A89697/2021, England/ALDP-1A896A6/2021, England/ALDP-1A896B5/2021, England/ALDP-1A896C4/2021, England/ALDP-1A896D3/2021, England/ALDP-1A896E2/2021, England/ALDP-1A896F1/2021, England/ALDP-1A8970D/2021, England/ALDP-1A89749/2021, England/ALDP-1A89758/2021, England/ALDP-1A89767/2021, England/ALDP-1A89776/2021, England/ALDP-1A89785/2021, England/ALDP-1A89794/2021, England/ALDP-1A897A3/2021, England/ALDP-1A897B2/2021, England/ALDP-1A897C1/2021, England/ALDP-1A897D0/2021, England/ALDP-1A897FE/2021, England/ALDP-1A8980A/2021, England/ALDP-1A89819/2021, England/ALDP-1A89828/2021, England/ALDP-1A89837/2021, England/ALDP-1A89846/2021, England/ALDP-1A89855/2021, England/ALDP-1A89864/2021, England/ALDP-1A89873/2021, England/ALDP-1A89891/2021, England/ALDP-1A898A0/2021, England/ALDP-1A898BF/2021, England/ALDP-1A898CE/2021, England/ALDP-1A898DD/2021, England/ALDP-1A898EC/2021, England/ALDP-1A898FB/2021, England/ALDP-1A89907/2021, England/ALDP-1A89916/2021, England/ALDP-1A89925/2021, England/ALDP-1A89943/2021, England/ALDP-1A89952/2021, England/ALDP-1A89970/2021, England/ALDP-1A8998F/2021, England/ALDP-1A8999E/2021, England/ALDP-1A899AD/2021, England/ALDP-1A899BC/2021, England/ALDP-1A899CB/2021, England/ALDP-1A899DA/2021, England/ALDP-1A89A04/2021, England/ALDP-1A89A13/2021, England/ALDP-1A89A22/2021, England/ALDP-1A89A31/2021, England/ALDP-1A89A40/2021, England/ALDP-1A89A5F/2021, England/ALDP-1A89A6E/2021, England/ALDP-1A89A7D/2021, England/ALDP-1A89A8C/2021, England/ALDP-1A89A9B/2021, England/ALDP-1A89AAA/2021, England/ALDP-1A89AB9/2021, England/ALDP-1A89AD7/2021, England/ALDP-1A89AE6/2021, England/ALDP-1A89AF5/2021, England/ALDP-1A89B01/2021, England/ALDP-1A89B10/2021, England/ALDP-1A89B2F/2021, England/ALDP-1A89B3E/2021, England/ALDP-1A89B4D/2021, England/ALDP-1A89B5C/2021, England/ALDP-1A89B6B/2021, England/ALDP-1A89B7A/2021, England/ALDP-1A89B89/2021, England/ALDP-1A89B98/2021, England/ALDP-1A89BA7/2021, England/ALDP-1A89BB6/2021, England/ALDP-1A89BC5/2021, England/ALDP-1A89BE3/2021, England/ALDP-1A89BF2/2021, England/ALDP-1A89C0E/2021, England/ALDP-1A89C1D/2021, England/ALDP-1A89C2C/2021, England/ALDP-1A8ADDD/2021, England/ALDP-1A8ADEC/2021, England/ALDP-1A8ADFB/2021, England/ALDP-1A8AE07/2021, England/ALDP-1A8AE16/2021, England/ALDP-1A8AE25/2021, England/ALDP-1A8AE43/2021, England/ALDP-1A8AE52/2021, England/ALDP-1A8AE61/2021, England/ALDP-1A8AE70/2021, England/ALDP-1A8AE8F/2021, England/ALDP-1A8AE9E/2021, England/ALDP-1A8AEAD/2021, England/ALDP-1A8AECB/2021, England/ALDP-1A8AEDA/2021, England/ALDP-1A8AEE9/2021, England/ALDP-1A8AEF8/2021, England/ALDP-1A8AF04/2021, England/ALDP-1A8AF13/2021, England/ALDP-1A8AF22/2021, England/ALDP-1A8AF31/2021, England/ALDP-1A8AF40/2021, England/ALDP-1A8AF5F/2021, England/ALDP-1A8AF6E/2021, England/ALDP-1A8AF8C/2021, England/ALDP-1A8AF9B/2021, England/ALDP-1A8AFAA/2021, England/ALDP-1A8AFB9/2021, England/ALDP-1A8AFC8/2021, England/ALDP-1A8AFE6/2021, England/ALDP-1A8AFF5/2021, England/ALDP-1A8B000/2021, England/ALDP-1A8B02E/2021, England/ALDP-1A8B03D/2021, England/ALDP-1A8B04C/2021, England/ALDP-1A8B05B/2021, England/ALDP-1A8B06A/2021, England/ALDP-1A8B079/2021, England/ALDP-1A8B097/2021, England/ALDP-1A8B0A6/2021, England/ALDP-1A8B0B5/2021, England/ALDP-1A8B0C4/2021, England/ALDP-1A8B0D3/2021, England/ALDP-1A8B0E2/2021, England/ALDP-1A8B10D/2021, England/ALDP-1A8B11C/2021, England/ALDP-1A8B12B/2021, England/ALDP-1A8B13A/2021, England/ALDP-1A8B167/2021, England/ALDP-1A8B176/2021, England/ALDP-1A8B194/2021, England/ALDP-1A8B1A3/2021, England/ALDP-1A8B1B2/2021, England/ALDP-1A8B1EF/2021, England/ALDP-1A8B1FE/2021, England/ALDP-1A8B20A/2021, England/ALDP-1A8B219/2021, England/ALDP-1A8B228/2021, England/ALDP-1A8B237/2021, England/ALDP-1A8B246/2021, England/ALDP-1A8B255/2021, England/ALDP-1A8B264/2021, England/ALDP-1A8B273/2021, England/ALDP-1A8B282/2021, England/ALDP-1A8B291/2021, England/ALDP-1A8B2A0/2021, England/ALDP-1A8B2CE/2021, England/ALDP-1A8B2DD/2021, England/ALDP-1A8B2EC/2021, England/ALDP-1A8B2FB/2021, England/ALDP-1A8B316/2021, England/ALDP-1A8B325/2021, England/ALDP-1A8B334/2021, England/ALDP-1A8B343/2021, England/ALDP-1A8B352/2021, England/ALDP-1A8B361/2021, England/ALDP-1A8B370/2021, England/ALDP-1A8B38F/2021, England/ALDP-1A8B3AD/2021, England/ALDP-1A8CB3B/2021, England/ALDP-1A8CB68/2021, England/ALDP-1A8CB77/2021, England/ALDP-1A8CB86/2021, England/ALDP-1A8CB95/2021, England/ALDP-1A8CBA4/2021, England/ALDP-1A8CBB3/2021, England/ALDP-1A8CBC2/2021, England/ALDP-1A8CBD1/2021, England/ALDP-1A8CBFF/2021, England/ALDP-1A8CC0B/2021, England/ALDP-1A8CC38/2021, England/ALDP-1A8CC47/2021, England/ALDP-1A8CC56/2021, England/ALDP-1A8CC65/2021, England/ALDP-1A8CC83/2021, England/ALDP-1A8CC92/2021, England/ALDP-1A8CCA1/2021, England/ALDP-1A8CCB0/2021, England/ALDP-1A8CCCF/2021, England/ALDP-1A8CCDE/2021, England/ALDP-1A8CCED/2021, England/ALDP-1A8CCFC/2021, England/ALDP-1A8CD08/2021, England/ALDP-1A8CD17/2021, England/ALDP-1A8CD26/2021, England/ALDP-1A8CD35/2021, England/ALDP-1A8CD44/2021, England/ALDP-1A8CD53/2021, England/ALDP-1A8CD71/2021, England/ALDP-1A8CD80/2021, England/ALDP-1A8CD9F/2021, England/ALDP-1A8CDAE/2021, England/ALDP-1A8CDDB/2021, England/ALDP-1A8CDEA/2021, England/ALDP-1A8CDF9/2021, England/ALDP-1A8CE14/2021, England/ALDP-1A8CE23/2021, England/ALDP-1A8CE32/2021, England/ALDP-1A8CE50/2021, England/ALDP-1A8CE6F/2021, England/ALDP-1A8CE7E/2021, England/ALDP-1A8CE8D/2021, England/ALDP-1A8CEAB/2021, England/ALDP-1A8CEBA/2021, England/ALDP-1A8CEC9/2021, England/ALDP-1A8CED8/2021, England/ALDP-1A8CEE7/2021, England/ALDP-1A8CEF6/2021, England/ALDP-1A8CF11/2021, England/ALDP-1A8CF20/2021, England/ALDP-1A8CF3F/2021, England/ALDP-1A8CF5D/2021, England/ALDP-1A8CF6C/2021, England/ALDP-1A8CF7B/2021, England/ALDP-1A8CF8A/2021, England/ALDP-1A8CF99/2021, England/ALDP-1A8CFB7/2021, England/ALDP-1A8CFC6/2021, England/ALDP-1A8CFD5/2021, England/ALDP-1A8CFE4/2021, England/ALDP-1A8CFF3/2021, England/ALDP-1A8D00E/2021, England/ALDP-1A8D01D/2021, England/ALDP-1A8D02C/2021, England/ALDP-1A8D03B/2021, England/ALDP-1A8D059/2021, England/ALDP-1A8D068/2021, England/ALDP-1A8D077/2021, England/ALDP-1A8D086/2021, England/ALDP-1A8D095/2021, England/ALDP-1A8D0A4/2021, England/ALDP-1A8D0B3/2021, England/ALDP-1A8D0C2/2021, England/ALDP-1A8D0D1/2021, England/ALDP-1A8D0E0/2021, England/ALDP-1A8D0FF/2021, England/ALDP-1A8D10B/2021, England/ALDP-1A8E8AB/2021, England/ALDP-1A8E8BA/2021, England/ALDP-1A8E8D8/2021, England/ALDP-1A8E8E7/2021, England/ALDP-1A8E8F6/2021, England/ALDP-1A8E902/2021, England/ALDP-1A8E920/2021, England/ALDP-1A8E94E/2021, England/ALDP-1A8E96C/2021, England/ALDP-1A8E98A/2021, England/ALDP-1A8E9B7/2021, England/ALDP-1A8E9D5/2021, England/ALDP-1A8E9F3/2021, England/ALDP-1A8EA0F/2021, England/ALDP-1A8EA3C/2021, England/ALDP-1A8EA5A/2021, England/ALDP-1A8EA69/2021, England/ALDP-1A8EA78/2021, England/ALDP-1A8EA96/2021, England/ALDP-1A8EAA5/2021, England/ALDP-1A8EAC3/2021, England/ALDP-1A8EAE1/2021, England/ALDP-1A8EAF0/2021, England/ALDP-1A8EB0C/2021, England/ALDP-1A8EB2A/2021, England/ALDP-1A8EB39/2021, England/ALDP-1A8EB48/2021, England/ALDP-1A8EB57/2021, England/ALDP-1A8EB66/2021, England/ALDP-1A8EB84/2021, England/ALDP-1A8EBA2/2021, England/ALDP-1A8EBDF/2021, England/ALDP-1A8EBEE/2021, England/ALDP-1A8EBFD/2021, England/ALDP-1A8EC09/2021, England/ALDP-1A8EC18/2021, England/ALDP-1A8EC27/2021, England/ALDP-1A8EC36/2021, England/ALDP-1A8EC54/2021, England/ALDP-1A8EC63/2021, England/ALDP-1A8EC72/2021, England/ALDP-1A8EC81/2021, England/ALDP-1A8EC90/2021, England/ALDP-1A8ECAF/2021, England/ALDP-1A8ECBE/2021, England/ALDP-1A8ECCD/2021, England/ALDP-1A8ECDC/2021, England/ALDP-1A8ECFA/2021, England/ALDP-1A8ED15/2021, England/ALDP-1A8ED24/2021, England/ALDP-1A8ED33/2021, England/ALDP-1A8ED42/2021, England/ALDP-1A8ED51/2021, England/ALDP-1A8ED60/2021, England/ALDP-1A8ED7F/2021, England/ALDP-1A8ED8E/2021, England/ALDP-1A8ED9D/2021, England/ALDP-1A8EDAC/2021, England/ALDP-1A8EDBB/2021, England/ALDP-1A8EDCA/2021, England/ALDP-1A8EDD9/2021, England/ALDP-1A8EDE8/2021, England/ALDP-1A8EDF7/2021, England/ALDP-1A8EE03/2021, England/ALDP-1A8EE12/2021, England/ALDP-1A8EE21/2021, England/ALDP-1A8EE30/2021, England/ALDP-1A8EE5E/2021, England/ALDP-1A8EE6D/2021, England/ALDP-1A90017/2021, England/ALDP-1A90026/2021, England/ALDP-1A90035/2021, England/ALDP-1A90044/2021, England/ALDP-1A90053/2021, England/ALDP-1A90062/2021, England/ALDP-1A9009F/2021, England/ALDP-1A900CC/2021, England/ALDP-1A900DB/2021, England/ALDP-1A900EA/2021, England/ALDP-1A900F9/2021, England/ALDP-1A90105/2021, England/ALDP-1A90132/2021, England/ALDP-1A90141/2021, England/ALDP-1A9016F/2021, England/ALDP-1A9017E/2021, England/ALDP-1A9018D/2021, England/ALDP-1A9019C/2021, England/ALDP-1A901AB/2021, England/ALDP-1A901BA/2021, England/ALDP-1A901D8/2021, England/ALDP-1A901E7/2021, England/ALDP-1A901F6/2021, England/ALDP-1A90202/2021, England/ALDP-1A90211/2021, England/ALDP-1A90220/2021, England/ALDP-1A9024E/2021, England/ALDP-1A9025D/2021, England/ALDP-1A9026C/2021, England/ALDP-1A9027B/2021, England/ALDP-1A9028A/2021, England/ALDP-1A902A8/2021, England/ALDP-1A902B7/2021, England/ALDP-1A902C6/2021, England/ALDP-1A902D5/2021, England/ALDP-1A902E4/2021, England/ALDP-1A902F3/2021, England/ALDP-1A9030F/2021, England/ALDP-1A9031E/2021, England/ALDP-1A9032D/2021, England/ALDP-1A9033C/2021, England/ALDP-1A9034B/2021, England/ALDP-1A9035A/2021, England/ALDP-1A90378/2021, England/ALDP-1A90396/2021, England/ALDP-1A903A5/2021, England/ALDP-1A903B4/2021, England/ALDP-1A903C3/2021, England/ALDP-1A903D2/2021, England/ALDP-1A903E1/2021, England/ALDP-1A9040C/2021, England/ALDP-1A9041B/2021, England/ALDP-1A9042A/2021, England/ALDP-1A90439/2021, England/ALDP-1A90448/2021, England/ALDP-1A90457/2021, England/ALDP-1A90466/2021, England/ALDP-1A90475/2021, England/ALDP-1A90484/2021, England/ALDP-1A90493/2021, England/ALDP-1A904A2/2021, England/ALDP-1A904B1/2021, England/ALDP-1A904C0/2021, England/ALDP-1A904FD/2021, England/ALDP-1A90509/2021, England/ALDP-1A90518/2021, England/ALDP-1A90527/2021, England/ALDP-1A90536/2021, England/ALDP-1A90554/2021, England/ALDP-1A90563/2021, England/ALDP-1A90572/2021, England/ALDP-1A90581/2021, England/ALDP-1A90590/2021, England/ALDP-1A905BE/2021, England/ALDP-1A905CD/2021, England/ALDP-1A905EB/2021, England/ALDP-1A911B9/2021, England/ALDP-1A911C8/2021, England/ALDP-1A911D7/2021, England/ALDP-1A911E6/2021, England/ALDP-1A911F5/2021, England/ALDP-1A91201/2021, England/ALDP-1A91210/2021, England/ALDP-1A9122F/2021, England/ALDP-1A9123E/2021, England/ALDP-1A9124D/2021, England/ALDP-1A9125C/2021, England/ALDP-1A9126B/2021, England/ALDP-1A9127A/2021, England/ALDP-1A91289/2021, England/ALDP-1A912A7/2021, England/ALDP-1A912B6/2021, England/ALDP-1A912C5/2021, England/ALDP-1A912D4/2021, England/ALDP-1A912E3/2021, England/ALDP-1A912F2/2021, England/ALDP-1A9130E/2021, England/ALDP-1A9131D/2021, England/ALDP-1A9132C/2021, England/ALDP-1A9133B/2021, England/ALDP-1A9134A/2021, England/ALDP-1A91359/2021, England/ALDP-1A91368/2021, England/ALDP-1A91377/2021, England/ALDP-1A91395/2021, England/ALDP-1A913A4/2021, England/ALDP-1A913B3/2021, England/ALDP-1A913C2/2021, England/ALDP-1A913E0/2021, England/ALDP-1A913FF/2021, England/ALDP-1A9141A/2021, England/ALDP-1A91429/2021, England/ALDP-1A91447/2021, England/ALDP-1A91456/2021, England/ALDP-1A91465/2021, England/ALDP-1A91474/2021, England/ALDP-1A91483/2021, England/ALDP-1A91492/2021, England/ALDP-1A914A1/2021, England/ALDP-1A914CF/2021, England/ALDP-1A914DE/2021, England/ALDP-1A914ED/2021, England/ALDP-1A914FC/2021, England/ALDP-1A91508/2021, England/ALDP-1A91517/2021, England/ALDP-1A91526/2021, England/ALDP-1A91535/2021, England/ALDP-1A91553/2021, England/ALDP-1A91571/2021, England/ALDP-1A91580/2021, England/ALDP-1A9159F/2021, England/ALDP-1A915AE/2021, England/ALDP-1A915BD/2021, England/ALDP-1A915CC/2021, England/ALDP-1A915DB/2021, England/ALDP-1A915EA/2021, England/ALDP-1A915F9/2021, England/ALDP-1A91605/2021, England/ALDP-1A91614/2021, England/ALDP-1A91623/2021, England/ALDP-1A91641/2021, England/ALDP-1A91650/2021, England/ALDP-1A9166F/2021, England/ALDP-1A9167E/2021, England/ALDP-1A9168D/2021, England/ALDP-1A9169C/2021, England/ALDP-1A916AB/2021, England/ALDP-1A916BA/2021, England/ALDP-1A916C9/2021, England/ALDP-1A916D8/2021, England/ALDP-1A916F6/2021, England/ALDP-1A91702/2021, England/ALDP-1A91711/2021, England/ALDP-1A91720/2021, England/ALDP-1A9173F/2021, England/ALDP-1A9175D/2021, England/ALDP-1A9176C/2021, England/ALDP-1A9177B/2021, England/ALDP-1A9178A/2021, England/ALDP-1A91D88/2021, England/ALDP-1A91D97/2021, England/ALDP-1A91DA6/2021, England/ALDP-1A91DB5/2021, England/ALDP-1A91DC4/2021, England/ALDP-1A91DD3/2021, England/ALDP-1A91DE2/2021, England/ALDP-1A91DF1/2021, England/ALDP-1A91E0D/2021, England/ALDP-1A91E1C/2021, England/ALDP-1A91E3A/2021, England/ALDP-1A91E58/2021, England/ALDP-1A91E67/2021, England/ALDP-1A91E76/2021, England/ALDP-1A91E85/2021, England/ALDP-1A91E94/2021, England/ALDP-1A91EB2/2021, England/ALDP-1A91EC1/2021, England/ALDP-1A91ED0/2021, England/ALDP-1A91EEF/2021, England/ALDP-1A91EFE/2021, England/ALDP-1A91F19/2021, England/ALDP-1A91F28/2021, England/ALDP-1A91F37/2021, England/ALDP-1A91F46/2021, England/ALDP-1A91F55/2021, England/ALDP-1A91F73/2021, England/ALDP-1A91F82/2021, England/ALDP-1A91F91/2021, England/ALDP-1A91FA0/2021, England/ALDP-1A91FBF/2021, England/ALDP-1A91FCE/2021, England/ALDP-1A91FDD/2021, England/ALDP-1A91FEC/2021, England/ALDP-1A91FFB/2021, England/ALDP-1A92006/2021, England/ALDP-1A92015/2021, England/ALDP-1A92024/2021, England/ALDP-1A92033/2021, England/ALDP-1A92042/2021, England/ALDP-1A92051/2021, England/ALDP-1A9207F/2021, England/ALDP-1A9209D/2021, England/ALDP-1A920AC/2021, England/ALDP-1A920BB/2021, England/ALDP-1A920CA/2021, England/ALDP-1A920D9/2021, England/ALDP-1A920F7/2021, England/ALDP-1A92112/2021, England/ALDP-1A92130/2021, England/ALDP-1A9214F/2021, England/ALDP-1A9215E/2021, England/ALDP-1A9216D/2021, England/ALDP-1A9217C/2021, England/ALDP-1A9218B/2021, England/ALDP-1A9219A/2021, England/ALDP-1A921A9/2021, England/ALDP-1A921B8/2021, England/ALDP-1A921C7/2021, England/ALDP-1A921D6/2021, England/ALDP-1A921F4/2021, England/ALDP-1A92200/2021, England/ALDP-1A9221F/2021, England/ALDP-1A9222E/2021, England/ALDP-1A9226A/2021, England/ALDP-1A92279/2021, England/ALDP-1A92288/2021, England/ALDP-1A92297/2021, England/ALDP-1A922B5/2021, England/ALDP-1A922C4/2021, England/ALDP-1A922D3/2021, England/ALDP-1A922E2/2021, England/ALDP-1A9231C/2021, England/ALDP-1A9232B/2021, England/ALDP-1A9233A/2021, England/ALDP-1A92349/2021, England/ALDP-1A92358/2021, England/ALDP-1A92367/2021, England/ALDP-1A92376/2021, England/ALDP-1A92385/2021, England/ALDP-1A92394/2021, England/ALDP-1A923C1/2021, England/ALDP-1A923D0/2021, England/ALDP-1A923EF/2021, England/ALDP-1A923FE/2021, England/ALDP-1A9240A/2021, England/ALDP-1A92419/2021, England/ALDP-1A92437/2021, England/ALDP-1A92446/2021, England/ALDP-1A92464/2021, England/ALDP-1A92473/2021, England/ALDP-1A92482/2021, England/ALDP-1A92491/2021, England/ALDP-1A924A0/2021, England/ALDP-1A924BF/2021, England/ALDP-1A924CE/2021, England/ALDP-1A924DD/2021, England/ALDP-1A924EC/2021, England/ALDP-1A924FB/2021, England/ALDP-1A92507/2021, England/ALDP-1A92516/2021, England/ALDP-1A92543/2021, England/ALDP-1A92552/2021, England/ALDP-1A92561/2021, England/ALDP-1A92570/2021, England/ALDP-1A9259E/2021, England/ALDP-1A925AD/2021, England/ALDP-1A925BC/2021, England/ALDP-1A925CB/2021, England/ALDP-1A925DA/2021, England/ALDP-1A925E9/2021, England/ALDP-1A925F8/2021, England/ALDP-1A92631/2021, England/ALDP-1A9265F/2021, England/ALDP-1A9266E/2021, England/ALDP-1A9267D/2021, England/ALDP-1A9268C/2021, England/ALDP-1A9269B/2021, England/ALDP-1A926AA/2021, England/ALDP-1A926B9/2021, England/ALDP-1A926D7/2021, England/ALDP-1A926F5/2021, England/ALDP-1A92701/2021, England/ALDP-1A92710/2021, England/ALDP-1A9272F/2021, England/ALDP-1A9273E/2021, England/ALDP-1A9274D/2021, England/ALDP-1A9275C/2021, England/ALDP-1A9276B/2021, England/ALDP-1A9277A/2021, England/ALDP-1A92789/2021, England/ALDP-1A92798/2021, England/ALDP-1A927A7/2021, England/ALDP-1A927B6/2021, England/ALDP-1A927C5/2021, England/ALDP-1A927D4/2021, England/ALDP-1A927E3/2021, England/ALDP-1A927F2/2021, England/ALDP-1A9281D/2021, England/ALDP-1A9283B/2021, England/ALDP-1A92859/2021, England/ALDP-1A92868/2021, England/ALDP-1A92877/2021, England/ALDP-1A92895/2021, England/ALDP-1A928A4/2021, England/ALDP-1A928B3/2021, England/ALDP-1A928D1/2021, England/ALDP-1A928E0/2021, England/ALDP-1A928FF/2021, England/ALDP-1A9291A/2021, England/ALDP-1A92929/2021, England/ALDP-1A934FA/2021, England/ALDP-1A93515/2021, England/ALDP-1A93524/2021, England/ALDP-1A93533/2021, England/ALDP-1A93551/2021, England/ALDP-1A9357F/2021, England/ALDP-1A9358E/2021, England/ALDP-1A9359D/2021, England/ALDP-1A935AC/2021, England/ALDP-1A935BB/2021, England/ALDP-1A935CA/2021, England/ALDP-1A935E8/2021, England/ALDP-1A935F7/2021, England/ALDP-1A93603/2021, England/ALDP-1A93612/2021, England/ALDP-1A93621/2021, England/ALDP-1A93630/2021, England/ALDP-1A9364F/2021, England/ALDP-1A9365E/2021, England/ALDP-1A9366D/2021, England/ALDP-1A9367C/2021, England/ALDP-1A9368B/2021, England/ALDP-1A9369A/2021, England/ALDP-1A936A9/2021, England/ALDP-1A936C7/2021, England/ALDP-1A936D6/2021, England/ALDP-1A936E5/2021, England/ALDP-1A936F4/2021, England/ALDP-1A93700/2021, England/ALDP-1A9371F/2021, England/ALDP-1A9373D/2021, England/ALDP-1A9374C/2021, England/ALDP-1A93779/2021, England/ALDP-1A93788/2021, England/ALDP-1A93797/2021, England/ALDP-1A937A6/2021, England/ALDP-1A937B5/2021, England/ALDP-1A937C4/2021, England/ALDP-1A937D3/2021, England/ALDP-1A937E2/2021, England/ALDP-1A937F1/2021, England/ALDP-1A9380D/2021, England/ALDP-1A9381C/2021, England/ALDP-1A9382B/2021, England/ALDP-1A9383A/2021, England/ALDP-1A93858/2021, England/ALDP-1A93867/2021, England/ALDP-1A93876/2021, England/ALDP-1A93885/2021, England/ALDP-1A93894/2021, England/ALDP-1A938A3/2021, England/ALDP-1A938B2/2021, England/ALDP-1A938D0/2021, England/ALDP-1A938EF/2021, England/ALDP-1A938FE/2021, England/ALDP-1A9390A/2021, England/ALDP-1A93919/2021, England/ALDP-1A93928/2021, England/ALDP-1A93937/2021, England/ALDP-1A93946/2021, England/ALDP-1A93955/2021, England/ALDP-1A93964/2021, England/ALDP-1A93973/2021, England/ALDP-1A93982/2021, England/ALDP-1A93991/2021, England/ALDP-1A939A0/2021, England/ALDP-1A939BF/2021, England/ALDP-1A939CE/2021, England/ALDP-1A939EC/2021, England/ALDP-1A93A07/2021, England/ALDP-1A93A16/2021, England/ALDP-1A93A25/2021, England/ALDP-1A93A34/2021, England/ALDP-1A93A43/2021, England/ALDP-1A93A61/2021, England/ALDP-1A93A70/2021, England/ALDP-1A93A9E/2021, England/ALDP-1A93AAD/2021, England/ALDP-1A94C79/2021, England/ALDP-1A94C97/2021, England/ALDP-1A94CB5/2021, England/ALDP-1A94CC4/2021, England/ALDP-1A94CE2/2021, England/ALDP-1A94CF1/2021, England/ALDP-1A94D1C/2021, England/ALDP-1A94D2B/2021, England/ALDP-1A94D3A/2021, England/ALDP-1A94D49/2021, England/ALDP-1A94D67/2021, England/ALDP-1A94D85/2021, England/ALDP-1A94D94/2021, England/ALDP-1A94DA3/2021, England/ALDP-1A94DB2/2021, England/ALDP-1A94DD0/2021, England/ALDP-1A94DEF/2021, England/ALDP-1A94DFE/2021, England/ALDP-1A94E0A/2021, England/ALDP-1A94E28/2021, England/ALDP-1A94E37/2021, England/ALDP-1A94E55/2021, England/ALDP-1A94E82/2021, England/ALDP-1A94ECE/2021, England/ALDP-1A94EDD/2021, England/ALDP-1A94EEC/2021, England/ALDP-1A94EFB/2021, England/ALDP-1A94F16/2021, England/ALDP-1A94F25/2021, England/ALDP-1A94F34/2021, England/ALDP-1A94F43/2021, England/ALDP-1A94F52/2021, England/ALDP-1A94F70/2021, England/ALDP-1A94F8F/2021, England/ALDP-1A94F9E/2021, England/ALDP-1A94FBC/2021, England/ALDP-1A94FDA/2021, England/ALDP-1A94FE9/2021, England/ALDP-1A95003/2021, England/ALDP-1A95030/2021, England/ALDP-1A9504F/2021, England/ALDP-1A9505E/2021, England/ALDP-1A9508B/2021, England/ALDP-1A9509A/2021, England/ALDP-1A950C7/2021, England/ALDP-1A950D6/2021, England/ALDP-1A950E5/2021, England/ALDP-1A950F4/2021, England/ALDP-1A95100/2021, England/ALDP-1A9511F/2021, England/ALDP-1A9512E/2021, England/ALDP-1A9514C/2021, England/ALDP-1A9515B/2021, England/ALDP-1A95188/2021, England/ALDP-1A95197/2021, England/ALDP-1A951A6/2021, England/ALDP-1A9520D/2021, England/ALDP-1A9521C/2021, England/ALDP-1A9522B/2021, England/ALDP-1A9523A/2021, England/ALDP-1A95249/2021, England/ALDP-1A95847/2021, England/ALDP-1A95856/2021, England/ALDP-1A95865/2021, England/ALDP-1A95874/2021, England/ALDP-1A95883/2021, England/ALDP-1A95892/2021, England/ALDP-1A958A1/2021, England/ALDP-1A958B0/2021, England/ALDP-1A958CF/2021, England/ALDP-1A958DE/2021, England/ALDP-1A958ED/2021, England/ALDP-1A958FC/2021, England/ALDP-1A95908/2021, England/ALDP-1A95917/2021, England/ALDP-1A95926/2021, England/ALDP-1A95935/2021, England/ALDP-1A95944/2021, England/ALDP-1A95953/2021, England/ALDP-1A95962/2021, England/ALDP-1A95971/2021, England/ALDP-1A95980/2021, England/ALDP-1A9599F/2021, England/ALDP-1A959AE/2021, England/ALDP-1A959BD/2021, England/ALDP-1A959DB/2021, England/ALDP-1A959EA/2021, England/ALDP-1A959F9/2021, England/ALDP-1A95A05/2021, England/ALDP-1A95A14/2021, England/ALDP-1A95A23/2021, England/ALDP-1A95A32/2021, England/ALDP-1A95A41/2021, England/ALDP-1A95A50/2021, England/ALDP-1A95A6F/2021, England/ALDP-1A95A7E/2021, England/ALDP-1A95A8D/2021, England/ALDP-1A95ABA/2021, England/ALDP-1A95AC9/2021, England/ALDP-1A95AD8/2021, England/ALDP-1A95AE7/2021, England/ALDP-1A95AF6/2021, England/ALDP-1A95B02/2021, England/ALDP-1A95B11/2021, England/ALDP-1A95B20/2021, England/ALDP-1A95B3F/2021, England/ALDP-1A95B4E/2021, England/ALDP-1A95B5D/2021, England/ALDP-1A95B6C/2021, England/ALDP-1A95B7B/2021, England/ALDP-1A95B8A/2021, England/ALDP-1A95B99/2021, England/ALDP-1A95BA8/2021, England/ALDP-1A95BB7/2021, England/ALDP-1A95BC6/2021, England/ALDP-1A95BD5/2021, England/ALDP-1A95BE4/2021, England/ALDP-1A95BF3/2021, England/ALDP-1A95C0F/2021, England/ALDP-1A95C1E/2021, England/ALDP-1A95C2D/2021, England/ALDP-1A95C3C/2021, England/ALDP-1A95C4B/2021, England/ALDP-1A95C5A/2021, England/ALDP-1A95C69/2021, England/ALDP-1A95C78/2021, England/ALDP-1A95C96/2021, England/ALDP-1A95CA5/2021, England/ALDP-1A95CC3/2021, England/ALDP-1A95CD2/2021, England/ALDP-1A95CE1/2021, England/ALDP-1A95CF0/2021, England/ALDP-1A95D0C/2021, England/ALDP-1A95D1B/2021, England/ALDP-1A95D2A/2021, England/ALDP-1A95D48/2021, England/ALDP-1A95D57/2021, England/ALDP-1A95D84/2021, England/ALDP-1A95D93/2021, England/ALDP-1A95DB1/2021, England/ALDP-1A95DC0/2021, England/ALDP-1A95DDF/2021, England/ALDP-1A95DEE/2021, England/ALDP-1A95DFD/2021, England/ALDP-1A95E09/2021, England/ALDP-1A963FA/2021, England/ALDP-1A96406/2021, England/ALDP-1A96415/2021, England/ALDP-1A96424/2021, England/ALDP-1A96433/2021, England/ALDP-1A96442/2021, England/ALDP-1A96460/2021, England/ALDP-1A9647F/2021, England/ALDP-1A9648E/2021, England/ALDP-1A9649D/2021, England/ALDP-1A964AC/2021, England/ALDP-1A964CA/2021, England/ALDP-1A964D9/2021, England/ALDP-1A964E8/2021, England/ALDP-1A96512/2021, England/ALDP-1A96521/2021, England/ALDP-1A9654F/2021, England/ALDP-1A9656D/2021, England/ALDP-1A9657C/2021, England/ALDP-1A9659A/2021, England/ALDP-1A965A9/2021, England/ALDP-1A965B8/2021, England/ALDP-1A965D6/2021, England/ALDP-1A965F4/2021, England/ALDP-1A96600/2021, England/ALDP-1A9661F/2021, England/ALDP-1A9662E/2021, England/ALDP-1A9663D/2021, England/ALDP-1A9664C/2021, England/ALDP-1A9665B/2021, England/ALDP-1A9666A/2021, England/ALDP-1A96679/2021, England/ALDP-1A96688/2021, England/ALDP-1A96697/2021, England/ALDP-1A966A6/2021, England/ALDP-1A966B5/2021, England/ALDP-1A966C4/2021, England/ALDP-1A966D3/2021, England/ALDP-1A966E2/2021, England/ALDP-1A966F1/2021, England/ALDP-1A9670D/2021, England/ALDP-1A9671C/2021, England/ALDP-1A9672B/2021, England/ALDP-1A9673A/2021, England/ALDP-1A96749/2021, England/ALDP-1A96758/2021, England/ALDP-1A96767/2021, England/ALDP-1A96785/2021, England/ALDP-1A96794/2021, England/ALDP-1A967A3/2021, England/ALDP-1A967B2/2021, England/ALDP-1A967C1/2021, England/ALDP-1A967D0/2021, England/ALDP-1A967EF/2021, England/ALDP-1A967FE/2021, England/ALDP-1A9680A/2021, England/ALDP-1A96819/2021, England/ALDP-1A96837/2021, England/ALDP-1A96846/2021, England/ALDP-1A96864/2021, England/ALDP-1A96873/2021, England/ALDP-1A96882/2021, England/ALDP-1A96891/2021, England/ALDP-1A968A0/2021, England/ALDP-1A968BF/2021, England/ALDP-1A968EC/2021, England/ALDP-1A968FB/2021, England/ALDP-1A96907/2021, England/ALDP-1A96925/2021, England/ALDP-1A96934/2021, England/ALDP-1A96943/2021, England/ALDP-1A96961/2021, England/ALDP-1A96970/2021, England/ALDP-1A9698F/2021, England/ALDP-1A9699E/2021, England/ALDP-1A969AD/2021, England/ALDP-1A969BC/2021, England/ALDP-1A969CB/2021, England/ALDP-1A96FBA/2021, England/ALDP-1A96FC9/2021, England/ALDP-1A96FD8/2021, England/ALDP-1A96FE7/2021, England/ALDP-1A96FF6/2021, England/ALDP-1A97010/2021, England/ALDP-1A9702F/2021, England/ALDP-1A9703E/2021, England/ALDP-1A9704D/2021, England/ALDP-1A9705C/2021, England/ALDP-1A9706B/2021, England/ALDP-1A9707A/2021, England/ALDP-1A97089/2021, England/ALDP-1A97098/2021, England/ALDP-1A970A7/2021, England/ALDP-1A970B6/2021, England/ALDP-1A970C5/2021, England/ALDP-1A970D4/2021, England/ALDP-1A970E3/2021, England/ALDP-1A970F2/2021, England/ALDP-1A9710E/2021, England/ALDP-1A9711D/2021, England/ALDP-1A9713B/2021, England/ALDP-1A9714A/2021, England/ALDP-1A97159/2021, England/ALDP-1A97168/2021, England/ALDP-1A97177/2021, England/ALDP-1A97186/2021, England/ALDP-1A97195/2021, England/ALDP-1A971A4/2021, England/ALDP-1A971B3/2021, England/ALDP-1A971C2/2021, England/ALDP-1A971D1/2021, England/ALDP-1A971FF/2021, England/ALDP-1A9720B/2021, England/ALDP-1A9721A/2021, England/ALDP-1A97238/2021, England/ALDP-1A97256/2021, England/ALDP-1A97265/2021, England/ALDP-1A97274/2021, England/ALDP-1A97283/2021, England/ALDP-1A97292/2021, England/ALDP-1A972A1/2021, England/ALDP-1A972B0/2021, England/ALDP-1A972CF/2021, England/ALDP-1A972DE/2021, England/ALDP-1A972FC/2021, England/ALDP-1A97308/2021, England/ALDP-1A97317/2021, England/ALDP-1A97335/2021, England/ALDP-1A97344/2021, England/ALDP-1A97362/2021, England/ALDP-1A97371/2021, England/ALDP-1A97380/2021, England/ALDP-1A9739F/2021, England/ALDP-1A973AE/2021, England/ALDP-1A973BD/2021, England/ALDP-1A973CC/2021, England/ALDP-1A973DB/2021, England/ALDP-1A973EA/2021, England/ALDP-1A97405/2021, England/ALDP-1A97414/2021, England/ALDP-1A97423/2021, England/ALDP-1A9746F/2021, England/ALDP-1A9747E/2021, England/ALDP-1A9748D/2021, England/ALDP-1A9749C/2021, England/ALDP-1A974AB/2021, England/ALDP-1A974BA/2021, England/ALDP-1A974C9/2021, England/ALDP-1A974D8/2021, England/ALDP-1A974E7/2021, England/ALDP-1A974F6/2021, England/ALDP-1A97502/2021, England/ALDP-1A97520/2021, England/ALDP-1A9754E/2021, England/ALDP-1A9755D/2021, England/ALDP-1A9756C/2021, England/ALDP-1A9758A/2021, England/ALDP-1A98747/2021, England/ALDP-1A98756/2021, England/ALDP-1A98765/2021, England/ALDP-1A98774/2021, England/ALDP-1A98783/2021, England/ALDP-1A98792/2021, England/ALDP-1A987A1/2021, England/ALDP-1A987B0/2021, England/ALDP-1A987CF/2021, England/ALDP-1A987DE/2021, England/ALDP-1A987ED/2021, England/ALDP-1A987FC/2021, England/ALDP-1A98808/2021, England/ALDP-1A98817/2021, England/ALDP-1A98826/2021, England/ALDP-1A98835/2021, England/ALDP-1A98844/2021, England/ALDP-1A98853/2021, England/ALDP-1A98862/2021, England/ALDP-1A98871/2021, England/ALDP-1A98880/2021, England/ALDP-1A9889F/2021, England/ALDP-1A988AE/2021, England/ALDP-1A988BD/2021, England/ALDP-1A988CC/2021, England/ALDP-1A988DB/2021, England/ALDP-1A988F9/2021, England/ALDP-1A98905/2021, England/ALDP-1A98914/2021, England/ALDP-1A98923/2021, England/ALDP-1A98932/2021, England/ALDP-1A98941/2021, England/ALDP-1A98950/2021, England/ALDP-1A9896F/2021, England/ALDP-1A9897E/2021, England/ALDP-1A9898D/2021, England/ALDP-1A989AB/2021, England/ALDP-1A989BA/2021, England/ALDP-1A989C9/2021, England/ALDP-1A989D8/2021, England/ALDP-1A989E7/2021, England/ALDP-1A989F6/2021, England/ALDP-1A98A11/2021, England/ALDP-1A98A20/2021, England/ALDP-1A98A3F/2021, England/ALDP-1A98A4E/2021, England/ALDP-1A98A5D/2021, England/ALDP-1A98A6C/2021, England/ALDP-1A98A7B/2021, England/ALDP-1A98A8A/2021, England/ALDP-1A98A99/2021, England/ALDP-1A98AA8/2021, England/ALDP-1A98AD5/2021, England/ALDP-1A98B0F/2021, England/ALDP-1A98B1E/2021, England/ALDP-1A98B2D/2021, England/ALDP-1A98B3C/2021, England/ALDP-1A98B4B/2021, England/ALDP-1A98B5A/2021, England/ALDP-1A98B69/2021, England/ALDP-1A98B78/2021, England/ALDP-1A98B96/2021, England/ALDP-1A98BA5/2021, England/ALDP-1A98BC3/2021, England/ALDP-1A98BD2/2021, England/ALDP-1A98BE1/2021, England/ALDP-1A98BF0/2021, England/ALDP-1A98C0C/2021, England/ALDP-1A98C1B/2021, England/ALDP-1A98C2A/2021, England/ALDP-1A98C39/2021, England/ALDP-1A98C48/2021, England/ALDP-1A98C57/2021, England/ALDP-1A98C66/2021, England/ALDP-1A98C75/2021, England/ALDP-1A98C84/2021, England/ALDP-1A98C93/2021, England/ALDP-1A98CA2/2021, England/ALDP-1A98CB1/2021, England/ALDP-1A98CC0/2021, England/ALDP-1A98CDF/2021, England/ALDP-1A98CEE/2021, England/ALDP-1A98CFD/2021, England/ALDP-1A98D09/2021, England/ALDP-1A9D979/2021, England/ALDP-1A9D988/2021, England/ALDP-1A9D997/2021, England/ALDP-1A9D9A6/2021, England/ALDP-1A9D9B5/2021, England/ALDP-1A9D9C4/2021, England/ALDP-1A9D9F1/2021, England/ALDP-1A9DA0D/2021, England/ALDP-1A9DA1C/2021, England/ALDP-1A9DA2B/2021, England/ALDP-1A9DA3A/2021, England/ALDP-1A9DA49/2021, England/ALDP-1A9DA58/2021, England/ALDP-1A9DA67/2021, England/ALDP-1A9DA76/2021, England/ALDP-1A9DAA3/2021, England/ALDP-1A9DAB2/2021, England/ALDP-1A9DAC1/2021, England/ALDP-1A9DAD0/2021, England/ALDP-1A9DAEF/2021, England/ALDP-1A9DB0A/2021, England/ALDP-1A9DB19/2021, England/ALDP-1A9DB28/2021, England/ALDP-1A9DB37/2021, England/ALDP-1A9DB46/2021, England/ALDP-1A9DB55/2021, England/ALDP-1A9DB64/2021, England/ALDP-1A9DB73/2021, England/ALDP-1A9DB82/2021, England/ALDP-1A9DB91/2021, England/ALDP-1A9DBA0/2021, England/ALDP-1A9DBBF/2021, England/ALDP-1A9DBCE/2021, England/ALDP-1A9DBDD/2021, England/ALDP-1A9DBEC/2021, England/ALDP-1A9DBFB/2021, England/ALDP-1A9DC07/2021, England/ALDP-1A9DC16/2021, England/ALDP-1A9DC25/2021, England/ALDP-1A9DC34/2021, England/ALDP-1A9DC52/2021, England/ALDP-1A9DC70/2021, England/ALDP-1A9DC8F/2021, England/ALDP-1A9DC9E/2021, England/ALDP-1A9DCBC/2021, England/ALDP-1A9DCCB/2021, England/ALDP-1A9DCE9/2021, England/ALDP-1A9DCF8/2021, England/ALDP-1A9DD04/2021, England/ALDP-1A9DD13/2021, England/ALDP-1A9DD22/2021, England/ALDP-1A9DD31/2021, England/ALDP-1A9DD5F/2021, England/ALDP-1A9DD6E/2021, England/ALDP-1A9DD7D/2021, England/ALDP-1A9DD8C/2021, England/ALDP-1A9DDB9/2021, England/ALDP-1A9DDC8/2021, England/ALDP-1A9DDD7/2021, England/ALDP-1A9DDE6/2021, England/ALDP-1A9DDF5/2021, England/ALDP-1A9DE01/2021, England/ALDP-1A9DE10/2021, England/ALDP-1A9DE2F/2021, England/ALDP-1A9DE3E/2021, England/ALDP-1A9DE4D/2021, England/ALDP-1A9DE5C/2021, England/ALDP-1A9DE6B/2021, England/ALDP-1A9DE7A/2021, England/ALDP-1A9DE89/2021, England/ALDP-1A9DEA7/2021, England/ALDP-1A9DEB6/2021, England/ALDP-1A9DEC5/2021, England/ALDP-1A9DED4/2021, England/ALDP-1A9DEE3/2021, England/ALDP-1A9DEF2/2021, England/ALDP-1A9DF0E/2021, England/ALDP-1A9DF1D/2021, England/ALDP-1A9DF2C/2021, England/ALDP-1A9DF3B/2021, England/ALDP-1A9DF4A/2021, England/ALDP-1AA3776/2021, England/ALDP-1AA3785/2021, England/ALDP-1AA3794/2021, England/ALDP-1AA37A3/2021, England/ALDP-1AA37B2/2021, England/ALDP-1AA37C1/2021, England/ALDP-1AA37D0/2021, England/ALDP-1AA37EF/2021, England/ALDP-1AA380A/2021, England/ALDP-1AA3819/2021, England/ALDP-1AA3828/2021, England/ALDP-1AA3837/2021, England/ALDP-1AA3846/2021, England/ALDP-1AA3855/2021, England/ALDP-1AA3864/2021, England/ALDP-1AA3891/2021, England/ALDP-1AA38A0/2021, England/ALDP-1AA38BF/2021, England/ALDP-1AA38CE/2021, England/ALDP-1AA38DD/2021, England/ALDP-1AA38EC/2021, England/ALDP-1AA38FB/2021, England/ALDP-1AA3907/2021, England/ALDP-1AA3916/2021, England/ALDP-1AA3934/2021, England/ALDP-1AA3952/2021, England/ALDP-1AA3961/2021, England/ALDP-1AA3970/2021, England/ALDP-1AA398F/2021, England/ALDP-1AA399E/2021, England/ALDP-1AA39BC/2021, England/ALDP-1AA39CB/2021, England/ALDP-1AA39DA/2021, England/ALDP-1AA39E9/2021, England/ALDP-1AA39F8/2021, England/ALDP-1AA3A04/2021, England/ALDP-1AA3A13/2021, England/ALDP-1AA3A40/2021, England/ALDP-1AA3A5F/2021, England/ALDP-1AA3A6E/2021, England/ALDP-1AA3A7D/2021, England/ALDP-1AA3A8C/2021, England/ALDP-1AA3AAA/2021, England/ALDP-1AA3AD7/2021, England/ALDP-1AA3AE6/2021, England/ALDP-1AA3AF5/2021, England/ALDP-1AA3B01/2021, England/ALDP-1AA3B10/2021, England/ALDP-1AA3B4D/2021, England/ALDP-1AA3B5C/2021, England/ALDP-1AA3B6B/2021, England/ALDP-1AA3B7A/2021, England/ALDP-1AA3B89/2021, England/ALDP-1AA3B98/2021, England/ALDP-1AA3BA7/2021, England/ALDP-1AA3BB6/2021, England/ALDP-1AA3BC5/2021, England/ALDP-1AA3BD4/2021, England/ALDP-1AA3BE3/2021, England/ALDP-1AA3BF2/2021, England/ALDP-1AA3C2C/2021, England/ALDP-1AA3C3B/2021, England/ALDP-1AA3C59/2021, England/ALDP-1AA3C68/2021, England/ALDP-1AA3C77/2021, England/ALDP-1AA3C95/2021, England/ALDP-1AA3CA4/2021, England/ALDP-1AA3CB3/2021, England/ALDP-1AA3CC2/2021, England/ALDP-1AA3CD1/2021, England/ALDP-1AA3CFF/2021, England/ALDP-1AA3D0B/2021, England/ALDP-1AA3D1A/2021, England/ALDP-1AA3D29/2021, England/ALDP-1AA3D38/2021, England/ALDP-1AA3D47/2021, England/ALDP-1AA4EF8/2021, England/ALDP-1AA4F04/2021, England/ALDP-1AA4F13/2021, England/ALDP-1AA4F22/2021, England/ALDP-1AA4F31/2021, England/ALDP-1AA4F40/2021, England/ALDP-1AA4F7D/2021, England/ALDP-1AA4F9B/2021, England/ALDP-1AA4FAA/2021, England/ALDP-1AA4FB9/2021, England/ALDP-1AA4FC8/2021, England/ALDP-1AA4FD7/2021, England/ALDP-1AA4FE6/2021, England/ALDP-1AA4FF5/2021, England/ALDP-1AA5000/2021, England/ALDP-1AA501F/2021, England/ALDP-1AA502E/2021, England/ALDP-1AA503D/2021, England/ALDP-1AA504C/2021, England/ALDP-1AA505B/2021, England/ALDP-1AA506A/2021, England/ALDP-1AA5088/2021, England/ALDP-1AA5097/2021, England/ALDP-1AA50B5/2021, England/ALDP-1AA50C4/2021, England/ALDP-1AA50D3/2021, England/ALDP-1AA50E2/2021, England/ALDP-1AA50F1/2021, England/ALDP-1AA510D/2021, England/ALDP-1AA511C/2021, England/ALDP-1AA512B/2021, England/ALDP-1AA513A/2021, England/ALDP-1AA5149/2021, England/ALDP-1AA5158/2021, England/ALDP-1AA5167/2021, England/ALDP-1AA5185/2021, England/ALDP-1AA5194/2021, England/ALDP-1AA51A3/2021, England/ALDP-1AA51B2/2021, England/ALDP-1AA51C1/2021, England/ALDP-1AA51D0/2021, England/ALDP-1AA51EF/2021, England/ALDP-1AA51FE/2021, England/ALDP-1AA520A/2021, England/ALDP-1AA5219/2021, England/ALDP-1AA5228/2021, England/ALDP-1AA5237/2021, England/ALDP-1AA5246/2021, England/ALDP-1AA5255/2021, England/ALDP-1AA5264/2021, England/ALDP-1AA5273/2021, England/ALDP-1AA5282/2021, England/ALDP-1AA5291/2021, England/ALDP-1AA52A0/2021, England/ALDP-1AA52BF/2021, England/ALDP-1AA52CE/2021, England/ALDP-1AA52DD/2021, England/ALDP-1AA52EC/2021, England/ALDP-1AA5307/2021, England/ALDP-1AA5316/2021, England/ALDP-1AA5334/2021, England/ALDP-1AA5343/2021, England/ALDP-1AA5352/2021, England/ALDP-1AA5370/2021, England/ALDP-1AA538F/2021, England/ALDP-1AA539E/2021, England/ALDP-1AA53AD/2021, England/ALDP-1AA53BC/2021, England/ALDP-1AA53CB/2021, England/ALDP-1AA53DA/2021, England/ALDP-1AA53E9/2021, England/ALDP-1AA53F8/2021, England/ALDP-1AA5404/2021, England/ALDP-1AA5413/2021, England/ALDP-1AA5422/2021, England/ALDP-1AA5431/2021, England/ALDP-1AA5440/2021, England/ALDP-1AA546E/2021, England/ALDP-1AA548C/2021, England/ALDP-1AA549B/2021, England/ALDP-1AA54AA/2021, England/ALDP-1AA54C8/2021, England/ALDP-1AA7DF8/2021, England/ALDP-1AA7E04/2021, England/ALDP-1AA7E13/2021, England/ALDP-1AA7E22/2021, England/ALDP-1AA7E31/2021, England/ALDP-1AA7E40/2021, England/ALDP-1AA7E5F/2021, England/ALDP-1AA7E6E/2021, England/ALDP-1AA7E7D/2021, England/ALDP-1AA7E8C/2021, England/ALDP-1AA7E9B/2021, England/ALDP-1AA7EAA/2021, England/ALDP-1AA7EB9/2021, England/ALDP-1AA7EC8/2021, England/ALDP-1AA7ED7/2021, England/ALDP-1AA7EE6/2021, England/ALDP-1AA7EF5/2021, England/ALDP-1AA7F01/2021, England/ALDP-1AA7F10/2021, England/ALDP-1AA7F2F/2021, England/ALDP-1AA7F3E/2021, England/ALDP-1AA7F4D/2021, England/ALDP-1AA7F5C/2021, England/ALDP-1AA7F6B/2021, England/ALDP-1AA7F7A/2021, England/ALDP-1AA7F89/2021, England/ALDP-1AA7F98/2021, England/ALDP-1AA7FA7/2021, England/ALDP-1AA7FB6/2021, England/ALDP-1AA7FC5/2021, England/ALDP-1AA7FD4/2021, England/ALDP-1AA7FE3/2021, England/ALDP-1AA7FF2/2021, England/ALDP-1AA800D/2021, England/ALDP-1AA801C/2021, England/ALDP-1AA802B/2021, England/ALDP-1AA803A/2021, England/ALDP-1AA8049/2021, England/ALDP-1AA8058/2021, England/ALDP-1AA8067/2021, England/ALDP-1AA8076/2021, England/ALDP-1AA8085/2021, England/ALDP-1AA8094/2021, England/ALDP-1AA80A3/2021, England/ALDP-1AA80B2/2021, England/ALDP-1AA80D0/2021, England/ALDP-1AA80EF/2021, England/ALDP-1AA80FE/2021, England/ALDP-1AA810A/2021, England/ALDP-1AA8119/2021, England/ALDP-1AA8128/2021, England/ALDP-1AA8137/2021, England/ALDP-1AA8146/2021, England/ALDP-1AA8155/2021, England/ALDP-1AA8164/2021, England/ALDP-1AA8182/2021, England/ALDP-1AA8191/2021, England/ALDP-1AA81A0/2021, England/ALDP-1AA81BF/2021, England/ALDP-1AA81CE/2021, England/ALDP-1AA81EC/2021, England/ALDP-1AA81FB/2021, England/ALDP-1AA8216/2021, England/ALDP-1AA8225/2021, England/ALDP-1AA8234/2021, England/ALDP-1AA8243/2021, England/ALDP-1AA8252/2021, England/ALDP-1AA8261/2021, England/ALDP-1AA8270/2021, England/ALDP-1AA828F/2021, England/ALDP-1AA829E/2021, England/ALDP-1AA82AD/2021, England/ALDP-1AA82BC/2021, England/ALDP-1AA82CB/2021, England/ALDP-1AA82DA/2021, England/ALDP-1AA82F8/2021, England/ALDP-1AA8304/2021, England/ALDP-1AA8313/2021, England/ALDP-1AA8322/2021, England/ALDP-1AA8331/2021, England/ALDP-1AA8340/2021, England/ALDP-1AA835F/2021, England/ALDP-1AA836E/2021, England/ALDP-1AA837D/2021, England/ALDP-1AA838C/2021, England/ALDP-1AA839B/2021, England/ALDP-1AA83AA/2021, England/ALDP-1AA83B9/2021, England/ALDP-1AA83C8/2021, England/ALDP-1AAA135/2021, England/ALDP-1AAA144/2021, England/ALDP-1AAA153/2021, England/ALDP-1AAA162/2021, England/ALDP-1AAA171/2021, England/ALDP-1AAA180/2021, England/ALDP-1AAA19F/2021, England/ALDP-1AAA1AE/2021, England/ALDP-1AAA1BD/2021, England/ALDP-1AAA1CC/2021, England/ALDP-1AAA1DB/2021, England/ALDP-1AAA1EA/2021, England/ALDP-1AAA1F9/2021, England/ALDP-1AAA205/2021, England/ALDP-1AAA214/2021, England/ALDP-1AAA223/2021, England/ALDP-1AAA232/2021, England/ALDP-1AAA241/2021, England/ALDP-1AAA250/2021, England/ALDP-1AAA26F/2021, England/ALDP-1AAA27E/2021, England/ALDP-1AAA28D/2021, England/ALDP-1AAA2AB/2021, England/ALDP-1AAA2BA/2021, England/ALDP-1AAA2C9/2021, England/ALDP-1AAA2D8/2021, England/ALDP-1AAA2E7/2021, England/ALDP-1AAA2F6/2021, England/ALDP-1AAA311/2021, England/ALDP-1AAA320/2021, England/ALDP-1AAA33F/2021, England/ALDP-1AAA34E/2021, England/ALDP-1AAA35D/2021, England/ALDP-1AAA36C/2021, England/ALDP-1AAA37B/2021, England/ALDP-1AAA38A/2021, England/ALDP-1AAA399/2021, England/ALDP-1AAA3A8/2021, England/ALDP-1AAA3B7/2021, England/ALDP-1AAA3C6/2021, England/ALDP-1AAA3D5/2021, England/ALDP-1AAA3E4/2021, England/ALDP-1AAA3F3/2021, England/ALDP-1AAA40F/2021, England/ALDP-1AAA41E/2021, England/ALDP-1AAA43C/2021, England/ALDP-1AAA44B/2021, England/ALDP-1AAA45A/2021, England/ALDP-1AAA469/2021, England/ALDP-1AAA478/2021, England/ALDP-1AAA487/2021, England/ALDP-1AAA496/2021, England/ALDP-1AAA4A5/2021, England/ALDP-1AAA4B4/2021, England/ALDP-1AAA4C3/2021, England/ALDP-1AAA4D2/2021, England/ALDP-1AAA4E1/2021, England/ALDP-1AAA4F0/2021, England/ALDP-1AAA50C/2021, England/ALDP-1AAA51B/2021, England/ALDP-1AAA52A/2021, England/ALDP-1AAA539/2021, England/ALDP-1AAA548/2021, England/ALDP-1AAA557/2021, England/ALDP-1AAA566/2021, England/ALDP-1AAA575/2021, England/ALDP-1AAA584/2021, England/ALDP-1AAA593/2021, England/ALDP-1AAA5C0/2021, England/ALDP-1AAA5EE/2021, England/ALDP-1AAA609/2021, England/ALDP-1AAA618/2021, England/ALDP-1AAA627/2021, England/ALDP-1AAA636/2021, England/ALDP-1AAA645/2021, England/ALDP-1AAA654/2021, England/ALDP-1AAA663/2021, England/ALDP-1AAA672/2021, England/ALDP-1AAA681/2021, England/ALDP-1AAA690/2021, England/ALDP-1AAA6AF/2021, England/ALDP-1AAA6BE/2021, England/ALDP-1AAA6CD/2021, England/ALDP-1AAA6DC/2021, England/ALDP-1AAA6EB/2021, England/ALDP-1AAA6FA/2021, England/ALDP-1AAA706/2021, England/ALDP-1AAACF8/2021, England/ALDP-1AAAD04/2021, England/ALDP-1AAAD22/2021, England/ALDP-1AAAD31/2021, England/ALDP-1AAAD40/2021, England/ALDP-1AAAD5F/2021, England/ALDP-1AAAD6E/2021, England/ALDP-1AAAD7D/2021, England/ALDP-1AAAD9B/2021, England/ALDP-1AAADAA/2021, England/ALDP-1AAADC8/2021, England/ALDP-1AAADD7/2021, England/ALDP-1AAADE6/2021, England/ALDP-1AAADF5/2021, England/ALDP-1AAAE01/2021, England/ALDP-1AAAE10/2021, England/ALDP-1AAAE3E/2021, England/ALDP-1AAAE4D/2021, England
